# Modeling pathway overlap increases accuracy of GWAS gene set enrichment

**DOI:** 10.64898/2026.09.03.26362206

**Authors:** Alanna C. Cote, Reagan Kesting, Judit García-González, Paul F. O’Reilly

## Abstract

Genome-wide association studies (GWAS) have identified thousands of loci associated with complex traits and diseases, and extensive efforts are underway to translate these variant-level signals into biological mechanism. A widely applied approach is pathway enrichment analysis, which tests whether genetic associations concentrate within biological pathways beyond background polygenic expectations. However, pathway databases contain extensive sharing of genes across pathways (“pathway overlap”), an underappreciated source of bias that creates structural dependencies in enrichment statistics and obscures pathway-specific genetic signal. Moreover, the degree of pathway overlap is increasing as pathway resources expand. Here, we introduce Gene Swap Randomization (GSR), an empirical framework that preserves pathway size and multi-pathway gene membership in the null model, enabling explicit adjustment for pathway overlap. Applying GSR to enrichment results from the Molecular Signatures Database (MSigDB) across twelve complex traits and four pathway analysis approaches (MAGMA, PascalX, GSA-MiXeR, and PRSet), we show that pathway overlap can produce enrichment under polygenicity even in the absence of pathway-specific biology. GSR improves prioritization of biologically relevant pathways supported by independent gene-disease associations (Open Targets, Malacards), regulatory interactions (DoRothEA), and tissue-specific expression patterns (GTEx). GSR improves concordance with external benchmarks in 60.8% of comparisons overall and 79.3% disease-association benchmarks, corresponding to improvement in 10 of 16 aggregated method-validation framework comparisons. We demonstrate that pathway overlap is a key source of bias in GWAS pathway enrichment, that pathway-specific disease enrichment persists after conditioning on overlap, and that GSR improves biological insight by distinguishing pathway-specific genetic signal from enrichment driven by pathway overlap.

## Supplementary File 3 for "Modeling pathway overlap increases accuracy of GWAS gene set enrichment" (part 4 of 7)

### Sheet: SCZ (continued)
gsr_rank	original_rank	trait	pathway_name	ngenes	p_value	beta_value	empirical_pval	std_effect_size
3410	3053	scz	MIKKELSEN_ES_ICP_WITH_H3K4ME3	624	0.49522	0.00055741	0.591409	-0.246688
3411	3453	scz	WP_LEPTIN_SIGNALING_PATHWAY	68	0.56229	-0.020815	0.591409	-0.260631
3412	3405	scz	WP_IL_19_SIGNALING_PATHWAY_MAP	28	0.55492	-0.026191	0.592408	-0.174926
3413	3552	scz	REACTOME_LDL_CLEARANCE	19	0.57922	-0.046958	0.592408	-0.204985
3414	3524	scz	KEGG_MEDICUS_REFERENCE_CX3CR1_GNAI_AC_PKA_SIGNALING_PATHWAY	17	0.57434	-0.054224	0.592408	-0.227726
3415	3402	scz	SATO_SILENCED_BY_DEACETYLATION_IN_PANCREATIC_CANCER	37	0.55477	-0.025753	0.592408	-0.233278
3416	3461	scz	KEGG_ABC_TRANSPORTERS	41	0.56351	-0.027543	0.592408	-0.269095
3417	3603	scz	REACTOME_CARNITINE_METABOLISM	13	0.58679	-0.078713	0.592408	-0.307049
3418	3400	scz	JI_CARCINOGENESIS_BY_KRAS_AND_STK11_UP	12	0.55455	-0.039893	0.593407	-0.22473
3419	3368	scz	WP_METABOLIC_PATHWAY_OF_LDL_HDL_AND_TG_INCLUDING_DISEASES	17	0.54903	-0.03567	0.593407	-0.227788
3420	3328	scz	GRAHAM_NORMAL_QUIESCENT_VS_NORMAL_DIVIDING_UP	55	0.54188	-0.017058	0.593407	-0.230897
3421	3600	scz	REACTOME_TRAF6_MEDIATED_NF_KB_ACTIVATION	23	0.58625	-0.041937	0.593407	-0.236218
3422	3470	scz	WP_STRIATED_MUSCLE_CONTRACTION_PATHWAY	36	0.56513	-0.030047	0.593407	-0.249754
3423	3487	scz	REACTOME_MATERNAL_TO_ZYGOTIC_TRANSITION_MZT	56	0.56873	-0.028327	0.593407	-0.285052
3424	3614	scz	REACTOME_CELL_EXTRACELLULAR_MATRIX_INTERACTIONS	16	0.58795	-0.063181	0.593407	-0.297215
3425	3419	scz	KEGG_MEDICUS_REFERENCE_DEPHOSPHORYLATION_OF_KINETOCHORE	12	0.55674	-0.036954	0.594406	-0.160103
3426	3384	scz	IGLESIAS_E2F_TARGETS_UP	136	0.55234	-0.012497	0.594406	-0.233854
3427	3459	scz	WP_ENTEROCYTE_CHOLESTEROL_METABOLISM	34	0.56314	-0.031816	0.594406	-0.249809
3428	3510	scz	REACTOME_RNA_POLYMERASE_III_TRANSCRIPTION_INITIATION_FROM_TYPE_1_PROMOTER	28	0.57276	-0.035837	0.594406	-0.25126
3429	3559	scz	REACTOME_NEGATIVE_REGULATION_OF_FGFR3_SIGNALING	28	0.58097	-0.0466	0.594406	-0.292821
3430	3338	scz	LIN_MELANOMA_COPY_NUMBER_DN	38	0.54304	-0.02049	0.595405	-0.214377
3431	3418	scz	REACTOME_EXTRA_NUCLEAR_ESTROGEN_SIGNALING	73	0.55655	-0.018632	0.595405	-0.221957
3432	3320	scz	WP_LEUKOCYTE_INTRINSIC_HIPPO_PATHWAY_FUNCTIONS	30	0.54083	-0.023333	0.595405	-0.222355
3433	3257	scz	ZHAN_VARIABLE_EARLY_DIFFERENTIATION_GENES_DN	27	0.53049	-0.017223	0.595405	-0.227942
3434	3448	scz	BANDRES_RESPONSE_TO_CARMUSTIN_MGMT_24HR_DN	31	0.56186	-0.030696	0.595405	-0.242391
3435	3464	scz	JOSEPH_RESPONSE_TO_SODIUM_BUTYRATE_DN	55	0.56365	-0.022547	0.595405	-0.248701
3436	3359	scz	SERVITJA_ISLET_HNF1A_TARGETS_UP	156	0.54712	-0.011025	0.595405	-0.249381
3437	3571	scz	NAGASHIMA_NRG1_SIGNALING_DN	49	0.58318	-0.035068	0.595405	-0.249426
3438	3540	scz	AMIT_SERUM_RESPONSE_40_MCF10A	30	0.57643	-0.046764	0.595405	-0.264104
3439	3727	scz	DIRMEIER_LMP1_RESPONSE_LATE_DN	28	0.60651	-0.063118	0.595405	-0.325824
3440	3429	scz	SMITH_TERT_TARGETS_DN	81	0.55836	-0.019794	0.596404	-0.241336
3441	3344	scz	MISSIAGLIA_REGULATED_BY_METHYLATION_UP	109	0.54397	-0.011717	0.597403	-0.214622
3442	3416	scz	WP_INITIATION_OF_TRANSCRIPTION_AND_TRANSLATION_ELONGATION_AT_THE_HIV_1_LTR	31	0.55601	-0.027448	0.597403	-0.22861
3443	3610	scz	KEGG_MEDICUS_REFERENCE_DNA_END_RESECTION_AND_RPA_LOADING	13	0.5875	-0.066398	0.597403	-0.240853
3444	3430	scz	MOREAUX_B_LYMPHOCYTE_MATURATION_BY_TACI_DN	69	0.55843	-0.019548	0.597403	-0.246338
3445	3279	scz	SHEDDEN_LUNG_CANCER_GOOD_SURVIVAL_A12	249	0.53532	-0.0064799	0.597403	-0.249799
3446	3395	scz	PUIFFE_INVASION_INHIBITED_BY_ASCITES_DN	130	0.5539	-0.013481	0.597403	-0.2588
3447	3189	scz	DUTERTRE_ESTRADIOL_RESPONSE_24HR_DN	469	0.51773	-0.0023332	0.597403	-0.260153
3448	3522	scz	WP_DEREGULATION_OF_RAB_AND_RAB_EFFECTOR_GENES_IN_BLADDER_CANCER	14	0.57379	-0.056332	0.597403	-0.270075
3449	3506	scz	ZHAN_MULTIPLE_MYELOMA_DN	39	0.57173	-0.032841	0.597403	-0.273594
3450	3290	scz	WIERENGA_STAT5A_TARGETS_GROUP1	116	0.53649	-0.0091406	0.598402	-0.226839
3451	3388	scz	IIZUKA_LIVER_CANCER_PROGRESSION_L1_G1_UP	19	0.55293	-0.033854	0.598402	-0.235196
3452	3352	scz	BROWNE_HCMV_INFECTION_24HR_DN	133	0.54628	-0.011627	0.598402	-0.241767
3453	3446	scz	ZHOU_TNF_SIGNALING_4HR	42	0.56179	-0.02438	0.598402	-0.254453
3454	3427	scz	REACTOME_NUCLEOTIDE_SALVAGE	21	0.55804	-0.034161	0.599401	-0.209197
3455	3407	scz	WP_MONOAMINE_GPCRS	32	0.5552	-0.032026	0.599401	-0.220157
3456	3469	scz	KEGG_PANCREATIC_CANCER	65	0.56493	-0.022812	0.599401	-0.228633
3457	3294	scz	REACTOME_APC_CDC20_MEDIATED_DEGRADATION_OF_NEK2A	26	0.5369	-0.021031	0.599401	-0.230064
3458	3350	scz	GAZDA_DIAMOND_BLACKFAN_ANEMIA_MYELOID_DN	34	0.54553	-0.021053	0.599401	-0.230806
3459	3563	scz	BIOCARTA_EIF_PATHWAY	14	0.58179	-0.060731	0.599401	-0.233124
3460	3289	scz	REACTOME_RUNX1_REGULATES_TRANSCRIPTION_OF_GENES_INVOLVED_IN_DIFFERENTIATION_OF_HSCS	65	0.53644	-0.012557	0.599401	-0.238816
3461	3479	scz	REACTOME_RETROGRADE_NEUROTROPHIN_SIGNALLING	14	0.56704	-0.045764	0.599401	-0.259041
3462	3490	scz	BIOCARTA_VIP_PATHWAY	26	0.56917	-0.036528	0.599401	-0.267189
3463	3445	scz	REACTOME_GOLGI_TO_ER_RETROGRADE_TRANSPORT	129	0.56116	-0.015207	0.599401	-0.28311
3464	3481	scz	BLANCO_MELO_COVID19_SARS_COV_2_LOW_MOI_INFECTION_A594_ACE2_EXPRESSING_CELLS_DN	14	0.56726	-0.043231	0.6004	-0.210291
3465	3536	scz	MATZUK_MEIOTIC_AND_DNA_REPAIR	37	0.57598	-0.035407	0.6004	-0.256479
3466	3502	scz	KEGG_PRION_DISEASES	33	0.5706	-0.035733	0.6004	-0.263428
3467	3466	scz	KEGG_PROPANOATE_METABOLISM	31	0.56417	-0.034113	0.6004	-0.273311
3468	3353	scz	OSWALD_HEMATOPOIETIC_STEM_CELL_IN_COLLAGEN_GEL_UP	207	0.5463	-0.0093271	0.6004	-0.28107
3469	3260	scz	VANOEVELEN_MYOGENESIS_SIN3A_TARGETS	205	0.53112	-0.0061092	0.601399	-0.244016
3470	3451	scz	CERVERA_SDHB_TARGETS_1_UP	110	0.5619	-0.017019	0.601399	-0.301277
3471	3301	scz	GOLDRATH_IMMUNE_MEMORY	62	0.53815	-0.013755	0.602398	-0.231926
3472	3734	scz	REACTOME_PHASE_4_RESTING_MEMBRANE_POTENTIAL	19	0.60845	-0.074822	0.602398	-0.287083
3473	3367	scz	KYNG_ENVIRONMENTAL_STRESS_RESPONSE_NOT_BY_GAMMA_IN_WS	27	0.54875	-0.028113	0.603397	-0.230859
3474	3505	scz	KEGG_MEDICUS_VARIANT_MUTATION_ACTIVATED_GNAS_TO_CRHR_PKA_ACTH_SIGNALING_PATHWAY	24	0.57162	-0.039654	0.603397	-0.23596
3475	3271	scz	MACAEVA_PBMC_RESPONSE_TO_IR	93	0.53374	-0.010324	0.603397	-0.24872
3476	3486	scz	SANSOM_WNT_PATHWAY_REQUIRE_MYC	60	0.5684	-0.025283	0.603397	-0.252733
3477	3547	scz	BIOCARTA_IL5_PATHWAY	11	0.57788	-0.057711	0.603397	-0.254715
3478	3561	scz	DORMOY_ELAVL1_TARGETS	17	0.5813	-0.064321	0.603397	-0.276112
3479	3555	scz	GROSS_HIF1A_TARGETS_DN	23	0.57981	-0.055374	0.603397	-0.287595
3480	3602	scz	WP_ANGIOTENSIN_II_RECEPTOR_TYPE_1_PATHWAY	25	0.58649	-0.050349	0.603397	-0.288014
3481	3317	scz	TONKS_TARGETS_OF_RUNX1_RUNX1T1_FUSION_MONOCYTE_UP	191	0.54051	-0.0083921	0.603397	-0.2893
3482	3630	scz	WP_TRANSCRIPTIONAL_ACTIVATION_BY_NRF2_IN_RESPONSE_TO_PHYTOCHEMICALS	15	0.58999	-0.087967	0.603397	-0.329499
3483	3314	scz	MEDINA_SMARCA4_TARGETS	35	0.54007	-0.019241	0.604396	-0.217403
3484	3685	scz	WP_LTF_DANGER_SIGNAL_RESPONSE_PATHWAY	17	0.59865	-0.061873	0.604396	-0.236068
3485	3673	scz	WP_OMEGA_9_FATTY_ACID_SYNTHESIS	13	0.59622	-0.07231	0.604396	-0.244903
3486	3457	scz	WP_OXIDATIVE_STRESS_RESPONSE	30	0.56288	-0.034382	0.604396	-0.25778
3487	3517	scz	REACTOME_POLYMERASE_SWITCHING	13	0.57335	-0.064684	0.604396	-0.290631
3488	3514	scz	REACTOME_REGULATION_OF_RUNX2_EXPRESSION_AND_ACTIVITY	69	0.57323	-0.024865	0.605395	-0.24452
3489	3543	scz	BURTON_ADIPOGENESIS_5	97	0.57692	-0.022296	0.605395	-0.311384
3490	3689	scz	ICHIBA_GRAFT_VERSUS_HOST_DISEASE_35D_DN	53	0.59952	-0.044007	0.605395	-0.325554
3491	3403	scz	KYNG_DNA_DAMAGE_BY_UV	50	0.55485	-0.021482	0.606394	-0.24014
3492	3277	scz	VANTVEER_BREAST_CANCER_ESR1_DN	211	0.53499	-0.0065346	0.606394	-0.25341
3493	3106	scz	IVANOVA_HEMATOPOIESIS_LATE_PROGENITOR	460	0.50278	-0.00036956	0.606394	-0.259135
3494	3342	scz	WP_ETHER_LIPID_BIOSYNTHESIS	19	0.54375	-0.028779	0.606394	-0.263581
3495	3389	scz	REACTOME_RRNA_PROCESSING	180	0.55305	-0.011711	0.606394	-0.267141
3496	3454	scz	MARIADASON_RESPONSE_TO_BUTYRATE_SULINDAC_4	15	0.56231	-0.046913	0.606394	-0.269716
3497	3578	scz	WP_GPCRS_CLASS_B_SECRETIN_LIKE	15	0.58383	-0.064885	0.606394	-0.291501
3498	3424	scz	MIKKELSEN_NPC_LCP_WITH_H3K4ME3	54	0.55741	-0.023338	0.606394	-0.296751
3499	3491	scz	PARK_APL_PATHOGENESIS_UP	14	0.5693	-0.058703	0.606394	-0.301981
3500	3421	scz	GAUSSMANN_MLL_AF4_FUSION_TARGETS_A_UP	161	0.55691	-0.012752	0.606394	-0.313844
3501	3635	scz	WP_PROGERIA_ASSOCIATED_LIPODYSTROPHY	21	0.59046	-0.069453	0.606394	-0.349378
3502	3414	scz	GHO_ATF5_TARGETS_DN	16	0.5558	-0.034884	0.607393	-0.189533
3503	3570	scz	REACTOME_MRNA_DECAY_BY_5_TO_3_EXORIBONUCLEASE	15	0.58317	-0.055526	0.607393	-0.214172
3504	3361	scz	GAUSSMANN_MLL_AF4_FUSION_TARGETS_A_DN	91	0.54811	-0.014515	0.607393	-0.256879
3505	3482	scz	KEGG_SELENOAMINO_ACID_METABOLISM	24	0.56752	-0.037797	0.607393	-0.262176
3506	3443	scz	CAIRO_HEPATOBLASTOMA_POOR_SURVIVAL	13	0.56065	-0.057078	0.608392	-0.2856
3507	3477	scz	GENTILE_UV_RESPONSE_CLUSTER_D8	37	0.56634	-0.035995	0.608392	-0.313322
3508	3647	scz	REACTOME_SYNTHESIS_OF_PIPS_AT_THE_EARLY_ENDOSOME_MEMBRANE	14	0.5918	-0.062183	0.609391	-0.239937
3509	3538	scz	KEGG_ARGININE_AND_PROLINE_METABOLISM	46	0.57624	-0.029158	0.609391	-0.258613
3510	3550	scz	SHAFFER_IRF4_TARGETS_IN_ACTIVATED_DENDRITIC_CELL	58	0.57888	-0.030841	0.609391	-0.283315
3511	3468	scz	TAKEDA_TARGETS_OF_NUP98_HOXA9_FUSION_16D_DN	110	0.56459	-0.016813	0.61039	-0.258018
3512	3620	scz	REACTOME_NEGATIVE_REGULATION_OF_TCF_DEPENDENT_SIGNALING_BY_WNT_LIGAND_ANTAGONISTS	15	0.58907	-0.062175	0.61039	-0.278364
3513	3385	scz	PHONG_TNF_RESPONSE_VIA_P38_PARTIAL	156	0.55256	-0.01228	0.61039	-0.281573
3514	3527	scz	REACTOME_DETOXIFICATION_OF_REACTIVE_OXYGEN_SPECIES	34	0.57474	-0.037381	0.61039	-0.281692
3515	3601	scz	REACTOME_PRESYNAPTIC_FUNCTION_OF_KAINATE_RECEPTORS	21	0.5864	-0.049841	0.61039	-0.283564
3516	3463	scz	KAYO_CALORIE_RESTRICTION_MUSCLE_DN	78	0.56361	-0.021331	0.61039	-0.287626
3517	3663	scz	REACTOME_G_PROTEIN_BETA_GAMMA_SIGNALLING	30	0.59449	-0.046508	0.61039	-0.28996
3518	3649	scz	BANG_VERTEPORFIN_ENDOMETRIAL_CANCER_CELLS_UP	16	0.59249	-0.063673	0.61039	-0.301682
3519	3636	scz	BLANCO_MELO_RESPIRATORY_SYNCYTIAL_VIRUS_INFECTION_A594_CELLS_DN	103	0.59056	-0.024906	0.61039	-0.333011
3520	3335	scz	OLSSON_E2F3_TARGETS_DN	33	0.54252	-0.024735	0.611389	-0.263871
3521	3569	scz	XU_HGF_SIGNALING_NOT_VIA_AKT1_6HR	23	0.58315	-0.045734	0.611389	-0.27539
3522	3465	scz	REACTOME_BASE_EXCISION_REPAIR_AP_SITE_FORMATION	17	0.56397	-0.050437	0.611389	-0.279187
3523	3516	scz	PUJANA_BREAST_CANCER_LIT_INT_NETWORK	91	0.57335	-0.021158	0.611389	-0.296195
3524	3613	scz	WP_IRON_METABOLISM_IN_PLACENTA	11	0.58793	-0.083845	0.611389	-0.313945
3525	2994	scz	BENPORATH_ES_WITH_H3K27ME3	1009	0.48363	0.0015817	0.612388	-0.262536
3526	3512	scz	FU_INTERACT_WITH_ALKBH8	13	0.57296	-0.056933	0.612388	-0.275167
3527	3531	scz	VALK_AML_CLUSTER_5	28	0.57558	-0.043949	0.612388	-0.308988
3528	3656	scz	GARGALOVIC_RESPONSE_TO_OXIDIZED_PHOSPHOLIPIDS_GREY_DN	70	0.59306	-0.032844	0.612388	-0.355001
3529	3391	scz	RODRIGUES_DCC_TARGETS_DN	110	0.5534	-0.015077	0.613387	-0.244338
3530	3605	scz	REACTOME_INTERLEUKIN_35_SIGNALLING	12	0.58691	-0.069339	0.613387	-0.300043
3531	3480	scz	REACTOME_MEIOTIC_RECOMBINATION	25	0.56712	-0.036309	0.613387	-0.30397
3532	3566	scz	HUANG_FOXA2_TARGETS_UP	46	0.58246	-0.036291	0.613387	-0.333825
3533	3417	scz	REACTOME_DISEASES_OF_METABOLISM	227	0.55623	-0.010513	0.614386	-0.258367
3534	3637	scz	REACTOME_BBSOME_MEDIATED_CARGO_TARGETING_TO_CILIUM	23	0.5906	-0.052236	0.614386	-0.265867
3535	3485	scz	PEDERSEN_METASTASIS_BY_ERBB2_ISOFORM_6	26	0.56817	-0.039167	0.614386	-0.284773
3536	3582	scz	MOOTHA_GLYCOLYSIS	19	0.584	-0.055289	0.614386	-0.295062
3537	3560	scz	HEIDENBLAD_AMPLICON_12P11_12_UP	33	0.58122	-0.039931	0.614386	-0.29656
3538	3654	scz	KEGG_MEDICUS_VARIANT_CYP11B1_CYP11B2_FUSION_TO_ACTH_CORTISOL_SIGNALING_PATHWAY	31	0.59291	-0.046127	0.614386	-0.30665
3539	3497	scz	KEGG_MEDICUS_REFERENCE_IL10_FAMILY_TO_JAK_STAT_SIGNALING_PATHWAY	13	0.56968	-0.049311	0.615385	-0.246028
3540	3590	scz	DORSAM_HOXA9_TARGETS_DN	30	0.58544	-0.041752	0.615385	-0.260074
3541	3549	scz	ABDULRAHMAN_KIDNEY_CANCER_VHL_DN	13	0.57827	-0.054005	0.615385	-0.282885
3542	3629	scz	RICKMAN_TUMOR_DIFFERENTIATED_WELL_VS_MODERATELY_DN	103	0.58996	-0.024567	0.615385	-0.284345
3543	3515	scz	KEGG_MEDICUS_PATHOGEN_HCMV_UL33_TO_GNAI_AC_PKA_SIGNALING_PATHWAY	26	0.57329	-0.039561	0.615385	-0.288922
3544	3312	scz	HAMAI_APOPTOSIS_VIA_TRAIL_UP	592	0.53979	-0.0046742	0.615385	-0.310338
3545	3534	scz	POS_RESPONSE_TO_HISTAMINE_DN	11	0.57578	-0.067863	0.616384	-0.258612
3546	3546	scz	REACTOME_RHO_GTPASES_ACTIVATE_CIT	19	0.57716	-0.051161	0.616384	-0.272267
3547	3617	scz	FURUKAWA_DUSP6_TARGETS_PCI35_DN	70	0.58854	-0.029208	0.616384	-0.283486
3548	3594	scz	GOLUB_ALL_VS_AML_UP	24	0.58579	-0.049551	0.616384	-0.287493
3549	3343	scz	POOLA_INVASIVE_BREAST_CANCER_UP	254	0.54395	-0.0081071	0.616384	-0.302712
3550	3622	scz	KEGG_MEDICUS_REFERENCE_TCR_PLCG_ITPR_SIGNALING_PATHWAY	19	0.58912	-0.06418	0.616384	-0.331503
3551	3537	scz	REACTOME_NEGATIVE_REGULATION_OF_THE_PI3K_AKT_NETWORK	110	0.57617	-0.022549	0.616384	-0.382891
3552	3704	scz	BYSTROEM_CORRELATED_WITH_IL5_UP	39	0.6026	-0.045006	0.617383	-0.256121
3553	3508	scz	REACTOME_FCGR3A_MEDIATED_IL10_SYNTHESIS	37	0.57215	-0.032558	0.617383	-0.277155
3554	3493	scz	WP_NO_CGMP_PKG_MEDIATED_NEUROPROTECTION	41	0.56943	-0.03164	0.617383	-0.295696
3555	3681	scz	REACTOME_REGULATION_OF_GLUCOKINASE_BY_GLUCOKINASE_REGULATORY_PROTEIN	30	0.59727	-0.049277	0.617383	-0.304815
3556	3659	scz	REACTOME_METABOLISM_OF_AMINE_DERIVED_HORMONES	17	0.59378	-0.066956	0.617383	-0.348239
3557	3643	scz	LIANG_SILENCED_BY_METHYLATION_UP	26	0.59134	-0.046864	0.618382	-0.272854
3558	3438	scz	WHITFIELD_CELL_CYCLE_S	126	0.55927	-0.016175	0.618382	-0.29138
3559	3583	scz	OUELLET_OVARIAN_CANCER_INVASIVE_VS_LMP_UP	103	0.58402	-0.023865	0.618382	-0.314261
3560	3676	scz	TONKS_TARGETS_OF_RUNX1_RUNX1T1_FUSION_SUSTAINED_IN_GRANULOCYTE_UP	14	0.59658	-0.06564	0.618382	-0.314782
3561	3521	scz	WANG_CLASSIC_ADIPOGENIC_TARGETS_OF_PPARG	26	0.57377	-0.045118	0.618382	-0.33112
3562	3758	scz	MUELLER_COMMON_TARGETS_OF_AML_FUSIONS_UP	12	0.61345	-0.092937	0.618382	-0.333569
3563	3623	scz	SU_SALIVARY_GLAND	11	0.58927	-0.084414	0.618382	-0.339574
3564	3306	scz	SMID_BREAST_CANCER_BASAL_UP	589	0.53942	-0.0047141	0.619381	-0.293164
3565	3585	scz	KEGG_MEDICUS_REFERENCE_NUCLEAR_EXPORT_OF_MRNA	28	0.58431	-0.045628	0.619381	-0.296566
3566	3618	scz	MAHADEVAN_GIST_MORPHOLOGICAL_SWITCH	14	0.58885	-0.073693	0.619381	-0.311565
3567	3895	scz	SU_PLACENTA	24	0.63529	-0.084209	0.619381	-0.369944
3568	3498	scz	BIOCARTA_MPR_PATHWAY	21	0.56981	-0.042574	0.62038	-0.244879
3569	3529	scz	WANG_METASTASIS_OF_BREAST_CANCER	13	0.5751	-0.070361	0.62038	-0.291032
3570	3572	scz	KASLER_HDAC7_TARGETS_1_UP	178	0.58326	-0.016985	0.62038	-0.29906
3571	3501	scz	REACTOME_CASPASE_ACTIVATION_VIA_EXTRINSIC_APOPTOTIC_SIGNALLING_PATHWAY	25	0.57052	-0.0387	0.62038	-0.316019
3572	3642	scz	REACTOME_NUCLEAR_ENVELOPE_BREAKDOWN	50	0.59133	-0.038304	0.62038	-0.32223
3573	3723	scz	REACTOME_LYSOSOME_VESICLE_BIOGENESIS	32	0.60554	-0.060416	0.62038	-0.372292
3574	3823	scz	WP_GDNF_RET_SIGNALING_AXIS	21	0.62402	-0.088556	0.62038	-0.396114
3575	3591	scz	DORN_ADENOVIRUS_INFECTION_12HR_UP	24	0.58546	-0.051958	0.621379	-0.274245
3576	3411	scz	RIZKI_TUMOR_INVASIVENESS_2D_UP	60	0.5556	-0.019681	0.621379	-0.276386
3577	3373	scz	REACTOME_REGULATION_OF_TP53_ACTIVITY	153	0.54972	-0.011404	0.621379	-0.296005
3578	3744	scz	REACTOME_IL_6_TYPE_CYTOKINE_RECEPTOR_LIGAND_INTERACTIONS	17	0.61115	-0.074292	0.621379	-0.29615
3579	3672	scz	WATANABE_ULCERATIVE_COLITIS_WITH_CANCER_DN	14	0.59596	-0.078299	0.621379	-0.30254
3580	3692	scz	WP_NEUROINFLAMMATION	11	0.60013	-0.086641	0.621379	-0.303789
3581	3651	scz	REACTOME_DISASSEMBLY_OF_THE_DESTRUCTION_COMPLEX_AND_RECRUITMENT_OF_AXIN_TO_THE_MEMBRANE	30	0.59264	-0.048535	0.621379	-0.305823
3582	3544	scz	VANDESLUIS_COMMD1_TARGETS_GROUP_4_DN	16	0.57705	-0.051403	0.621379	-0.307637
3583	3765	scz	REACTOME_GP1B_IX_V_ACTIVATION_SIGNALLING	11	0.61418	-0.097086	0.621379	-0.310454
3584	3657	scz	GARGALOVIC_RESPONSE_TO_OXIDIZED_PHOSPHOLIPIDS_TURQUOISE_UP	76	0.59321	-0.031194	0.621379	-0.321257
3585	3750	scz	REACTOME_FORMATION_OF_SENESCENCE_ASSOCIATED_HETEROCHROMATIN_FOCI_SAHF	11	0.61207	-0.11201	0.621379	-0.373777
3586	3599	scz	KEGG_O_GLYCAN_BIOSYNTHESIS	28	0.58623	-0.045944	0.622378	-0.286761
3587	3340	scz	LU_EZH2_TARGETS_DN	343	0.5435	-0.0067953	0.622378	-0.310936
3588	3556	scz	EBAUER_TARGETS_OF_PAX3_FOXO1_FUSION_DN	46	0.57998	-0.030203	0.623377	-0.25344
3589	3458	scz	KEGG_TASTE_TRANSDUCTION	50	0.56314	-0.027949	0.623377	-0.303614
3590	3639	scz	APPIERTO_RESPONSE_TO_FENRETINIDE_UP	37	0.59102	-0.041212	0.623377	-0.308168
3591	3621	scz	LIU_BREAST_CANCER	26	0.58912	-0.054056	0.623377	-0.3163
3592	3539	scz	FERREIRA_EWINGS_SARCOMA_UNSTABLE_VS_STABLE_UP	148	0.57638	-0.017841	0.623377	-0.324388
3593	3662	scz	REACTOME_MEIOSIS	55	0.59447	-0.036761	0.623377	-0.339878
3594	3619	scz	LEI_HOXC8_TARGETS_DN	17	0.58904	-0.051158	0.624376	-0.262607
3595	3273	scz	OUELLET_CULTURED_OVARIAN_CANCER_INVASIVE_VS_LMP_UP	62	0.53431	-0.011437	0.624376	-0.297735
3596	3665	scz	MOROSETTI_FACIOSCAPULOHUMERAL_MUSCULAR_DISTROPHY_UP	18	0.5946	-0.060015	0.624376	-0.300462
3597	3422	scz	ABBUD_LIF_SIGNALING_1_UP	41	0.55717	-0.026801	0.624376	-0.305152
3598	3644	scz	GAL_LEUKEMIC_STEM_CELL_DN	216	0.59144	-0.01804	0.624376	-0.322371
3599	3624	scz	BASSO_CD40_SIGNALING_UP	98	0.58945	-0.025332	0.624376	-0.331049
3600	3554	scz	VECCHI_GASTRIC_CANCER_EARLY_DN	306	0.57973	-0.013434	0.624376	-0.334747
3601	3616	scz	REACTOME_CARBOXYTERMINAL_POST_TRANSLATIONAL_MODIFICATIONS_OF_TUBULIN	42	0.58844	-0.038656	0.624376	-0.335224
3602	3693	scz	WP_BLOOD_CLOTTING_CASCADE	20	0.60037	-0.077796	0.624376	-0.34941
3603	3513	scz	NIKOLSKY_BREAST_CANCER_19Q13.1_AMPLICON	21	0.57307	-0.080207	0.624376	-0.417378
3604	3595	scz	MEBARKI_HCC_PROGENITOR_WNT_UP_CTNNB1_DEPENDENT	73	0.58585	-0.027527	0.625375	-0.299107
3605	3545	scz	BIOCARTA_FIBRINOLYSIS_PATHWAY	12	0.57714	-0.065437	0.625375	-0.300653
3606	3677	scz	BLANCO_MELO_BRONCHIAL_EPITHELIAL_CELLS_INFLUENZA_A_INFECTION_DN	72	0.59677	-0.033009	0.625375	-0.328383
3607	3653	scz	PID_ANTHRAX_PATHWAY	18	0.59284	-0.065989	0.625375	-0.345452
3608	3737	scz	KEGG_MEDICUS_REFERENCE_ACTH_CORTISOL_SIGNALING_PATHWAY	32	0.60887	-0.054459	0.625375	-0.364237
3609	3812	scz	WP_CANCER_IMMUNOTHERAPY_BY_CTLA4_BLOCKADE	12	0.62263	-0.12496	0.625375	-0.416431
3610	3452	scz	KEGG_MEDICUS_REFERENCE_WNT5A_ROR_SIGNALING_PATHWAY	16	0.56195	-0.044385	0.626374	-0.238253
3611	3587	scz	REACTOME_CELL_JUNCTION_ORGANIZATION	105	0.58441	-0.023223	0.626374	-0.336808
3612	3608	scz	REACTOME_FGFR1C_LIGAND_BINDING_AND_ACTIVATION	13	0.58732	-0.074384	0.626374	-0.337033
3613	3736	scz	KEGG_PRIMARY_IMMUNODEFICIENCY	29	0.60871	-0.061776	0.626374	-0.37617
3614	3634	scz	REACTOME_DNA_STRAND_ELONGATION	31	0.59021	-0.04059	0.627373	-0.279548
3615	3518	scz	GUTIERREZ_MULTIPLE_MYELOMA_UP	31	0.57351	-0.03777	0.627373	-0.331045
3616	3426	scz	SENGUPTA_NASOPHARYNGEAL_CARCINOMA_UP	282	0.5579	-0.0098877	0.627373	-0.337734
3617	3626	scz	KEGG_PROGESTERONE_MEDIATED_OOCYTE_MATURATION	79	0.58972	-0.029788	0.627373	-0.340041
3618	3678	scz	TERAO_AOX4_TARGETS_SKIN_DN	16	0.59715	-0.0642	0.628372	-0.308864
3619	3574	scz	PID_SYNDECAN_2_PATHWAY	30	0.58348	-0.041762	0.628372	-0.324144
3620	3769	scz	LEE_INTRATHYMIC_T_PROGENITOR	15	0.61487	-0.079375	0.628372	-0.330278
3621	3542	scz	WP_CHEMOKINE_SIGNALING_PATHWAY	159	0.57683	-0.017661	0.628372	-0.337775
3622	3688	scz	KEGG_MEDICUS_REFERENCE_REGULATION_OF_GF_RTK_RAS_ERK_SIGNALING_UBIQUITINATION_OF_RTK_BY_CBL	25	0.59949	-0.061366	0.628372	-0.351901
3623	3684	scz	REACTOME_FCGR_ACTIVATION	12	0.59862	-0.090142	0.628372	-0.369294
3624	3645	scz	GAZDA_DIAMOND_BLACKFAN_ANEMIA_MYELOID_UP	27	0.59164	-0.060333	0.628372	-0.372042
3625	3784	scz	BIOCARTA_DC_PATHWAY	16	0.61826	-0.083017	0.628372	-0.378585
3626	3854	scz	MYLLYKANGAS_AMPLIFICATION_HOT_SPOT_12	11	0.62889	-0.097487	0.629371	-0.282259
3627	3648	scz	KEGG_ALANINE_ASPARTATE_AND_GLUTAMATE_METABOLISM	29	0.59249	-0.045998	0.629371	-0.293214
3628	3724	scz	KEGG_RENIN_ANGIOTENSIN_SYSTEM	14	0.6056	-0.080012	0.629371	-0.330711
3629	3868	scz	GHO_ATF5_TARGETS_UP	13	0.63115	-0.09222	0.63037	-0.297264
3630	3541	scz	WP_BURN_WOUND_HEALING	68	0.57663	-0.026515	0.63037	-0.31471
3631	3699	scz	KEGG_MEDICUS_VARIANT_MUTATION_INACTIVATED_PRKAR1A_TO_ACTH_CORTISOL_SIGNALING_PATHWAY	18	0.60162	-0.065835	0.63037	-0.339088
3632	3705	scz	WP_FIBRIN_COMPLEMENT_RECEPTOR_3_SIGNALING_PATHWAY	41	0.60274	-0.047949	0.63037	-0.354011
3633	3528	scz	WP_TH17_CELL_DIFFERENTIATION_PATHWAY	67	0.57482	-0.027476	0.63037	-0.355914
3634	3266	scz	REACTOME_CYTOKINE_SIGNALING_IN_IMMUNE_SYSTEM	723	0.53302	-0.0036372	0.63037	-0.358666
3635	3776	scz	WU_HBX_TARGETS_2_UP	20	0.6164	-0.073291	0.631369	-0.31755
3636	3369	scz	ONDER_CDH1_TARGETS_1_UP	125	0.54911	-0.011782	0.631369	-0.322838
3637	3667	scz	HOLLEMAN_VINCRISTINE_RESISTANCE_ALL_UP	25	0.59487	-0.055951	0.631369	-0.330601
3638	3631	scz	KEGG_MEDICUS_ENV_FACTOR_E2_TO_RAS_ERK_SIGNALING_PATHWAY	15	0.59012	-0.066042	0.631369	-0.332105
3639	3632	scz	STAMBOLSKY_BOUND_BY_MUTATED_TP53	13	0.59014	-0.080459	0.631369	-0.332311
3640	3773	scz	REACTOME_OTHER_SEMAPHORIN_INTERACTIONS	18	0.61609	-0.074304	0.631369	-0.339168
3641	3729	scz	LEIN_ASTROCYTE_MARKERS	41	0.60758	-0.048963	0.631369	-0.363053
3642	3573	scz	REACTOME_EUKARYOTIC_TRANSLATION_ELONGATION	87	0.5833	-0.026177	0.632368	-0.311858
3643	3786	scz	REACTOME_HEME_BIOSYNTHESIS	13	0.61867	-0.09778	0.632368	-0.328192
3644	3743	scz	REACTOME_INHIBITION_OF_REPLICATION_INITIATION_OF_DAMAGED_DNA_BY_RB1_E2F1	11	0.61034	-0.10349	0.632368	-0.335221
3645	3576	scz	REACTOME_ANTI_INFLAMMATORY_RESPONSE_FAVOURING_LEISHMANIA_PARASITE_INFECTION	74	0.58355	-0.026362	0.632368	-0.338
3646	3702	scz	DING_LUNG_CANCER_BY_MUTATION_RATE	20	0.60234	-0.0646	0.632368	-0.342664
3647	3346	scz	SHEDDEN_LUNG_CANCER_POOR_SURVIVAL_A6	418	0.544	-0.0063237	0.632368	-0.349024
3648	3641	scz	REACTOME_NUCLEAR_IMPORT_OF_REV_PROTEIN	32	0.59123	-0.044361	0.632368	-0.352276
3649	3650	scz	RAY_ALZHEIMERS_DISEASE	12	0.59256	-0.081727	0.632368	-0.356827
3650	3612	scz	LENAOUR_DENDRITIC_CELL_MATURATION_DN	117	0.5876	-0.024969	0.632368	-0.366357
3651	3796	scz	WP_PARKINSON_39_S_DISEASE_PATHWAY	34	0.6202	-0.061875	0.632368	-0.408727
3652	3822	scz	KEGG_MEDICUS_PATHOGEN_HSV_GD_TO_HVEM_NFKB_SIGNALING_PATHWAY	11	0.62394	-0.096358	0.633367	-0.282164
3653	3530	scz	PID_AJDISS_2PATHWAY	46	0.57542	-0.032173	0.633367	-0.301817
3654	3701	scz	GOERING_BLOOD_HDL_CHOLESTEROL_QTL_TRANS	12	0.60197	-0.085978	0.633367	-0.334119
3655	3664	scz	KEGG_MEDICUS_REFERENCE_WNT_SIGNALING_PATHWAY	46	0.59458	-0.040324	0.633367	-0.347459
3656	3581	scz	REACTOME_SIGNALING_BY_CSF1_M_CSF_IN_MYELOID_CELLS	30	0.584	-0.049894	0.633367	-0.353544
3657	3646	scz	PID_INTEGRIN_A9B1_PATHWAY	22	0.59174	-0.058039	0.633367	-0.356165
3658	3326	scz	REACTOME_CELL_CYCLE	588	0.54164	-0.0049156	0.633367	-0.356725
3659	3753	scz	WOOD_EBV_EBNA1_TARGETS_DN	44	0.61232	-0.050398	0.633367	-0.392672
3660	3697	scz	REACTOME_SIGNALING_BY_MODERATE_KINASE_ACTIVITY_BRAF_MUTANTS	41	0.60102	-0.044847	0.634366	-0.343494
3661	3712	scz	SMID_BREAST_CANCER_LUMINAL_A_DN	16	0.60439	-0.085845	0.634366	-0.380042
3662	3691	scz	REACTOME_TNF_SIGNALING	51	0.60005	-0.041077	0.634366	-0.380881
3663	3690	scz	KEGG_GLIOMA	63	0.59983	-0.03975	0.634366	-0.410378
3664	3593	scz	KORKOLA_YOLK_SAC_TUMOR_UP	14	0.58558	-0.072795	0.634366	-0.420111
3665	3719	scz	ROVERSI_GLIOMA_COPY_NUMBER_DN	51	0.60483	-0.051836	0.635365	-0.408746
3666	3625	scz	JEON_SMAD6_TARGETS_DN	19	0.58951	-0.052459	0.636364	-0.301105
3667	3606	scz	KEGG_MEDICUS_PATHOGEN_HCMV_US28_TO_GNB_G_PI3K_NFKB_SIGNALING_PATHWAY	29	0.58694	-0.042597	0.636364	-0.323958
3668	3195	scz	BUYTAERT_PHOTODYNAMIC_THERAPY_STRESS_DN	582	0.51861	-0.002289	0.636364	-0.331602
3669	3579	scz	WP_AUTOPHAGY_IN_PANCREATIC_DUCTAL_ADENOCARCINOMA	18	0.58387	-0.048134	0.636364	-0.337133
3670	3759	scz	WP_OXYSTEROLS_DERIVED_FROM_CHOLESTEROL	49	0.61346	-0.046086	0.636364	-0.349685
3671	3794	scz	REACTOME_REGULATION_BY_C_FLIP	11	0.62	-0.082745	0.637363	-0.278505
3672	3703	scz	REACTOME_ISG15_ANTIVIRAL_MECHANISM	72	0.60241	-0.03284	0.637363	-0.311684
3673	3526	scz	BRUINS_UVC_RESPONSE_VIA_TP53_GROUP_C	85	0.57456	-0.023313	0.637363	-0.338368
3674	3714	scz	KEGG_MEDICUS_VARIANT_MUTATION_INACTIVATED_PDE11A_PDE8B_TO_ACTH_CORTISOL_SIGNALING_PATHWAY	20	0.6045	-0.064456	0.637363	-0.3525
3675	3509	scz	HOELZEL_NF1_TARGETS_DN	102	0.57274	-0.021065	0.638362	-0.347847
3676	3768	scz	REACTOME_TRANSPORT_OF_THE_SLBP_DEPENDANT_MATURE_MRNA	34	0.6147	-0.056705	0.638362	-0.349068
3677	3733	scz	REACTOME_SUMOYLATION_OF_UBIQUITINYLATION_PROTEINS	37	0.60833	-0.046596	0.638362	-0.357281
3678	3577	scz	PASQUALUCCI_LYMPHOMA_BY_GC_STAGE_DN	151	0.58369	-0.01954	0.638362	-0.378548
3679	3661	scz	REACTOME_SUPPRESSION_OF_PHAGOSOMAL_MATURATION	13	0.59431	-0.090614	0.638362	-0.383128
3680	3658	scz	PID_TXA2PATHWAY	52	0.59365	-0.040668	0.638362	-0.400977
3681	3532	scz	HELLER_HDAC_TARGETS_SILENCED_BY_METHYLATION_UP	373	0.57561	-0.011172	0.639361	-0.35673
3682	3710	scz	KYNG_DNA_DAMAGE_BY_GAMMA_AND_UV_RADIATION	73	0.60367	-0.033354	0.639361	-0.368145
3683	3398	scz	VECCHI_GASTRIC_CANCER_EARLY_UP	384	0.55429	-0.0077113	0.639361	-0.374895
3684	3747	scz	GARGALOVIC_RESPONSE_TO_OXIDIZED_PHOSPHOLIPIDS_BLUE_DN	58	0.61175	-0.043915	0.639361	-0.393438
3685	3746	scz	REACTOME_AFLATOXIN_ACTIVATION_AND_DETOXIFICATION	18	0.61123	-0.09492	0.639361	-0.434421
3686	3788	scz	REACTOME_AMINE_LIGAND_BINDING_RECEPTORS	39	0.61874	-0.065199	0.639361	-0.442867
3687	3728	scz	WP_DEVELOPMENT_AND_HETEROGENEITY_OF_THE_ILC_FAMILY	32	0.6067	-0.050065	0.64036	-0.321356
3688	3713	scz	REACTOME_TRNA_PROCESSING_IN_THE_NUCLEUS	53	0.60445	-0.038629	0.64036	-0.347456
3689	3675	scz	KEGG_BASAL_CELL_CARCINOMA	55	0.59645	-0.039345	0.64036	-0.402504
3690	3670	scz	YAO_TEMPORAL_RESPONSE_TO_PROGESTERONE_CLUSTER_8	46	0.59519	-0.041232	0.641359	-0.349618
3691	3720	scz	KEGG_MEDICUS_REFERENCE_IL2_FAMILY_TO_JAK_STAT_SIGNALING_PATHWAY	20	0.60524	-0.063141	0.641359	-0.35274
3692	3764	scz	WP_ACE_INHIBITOR_PATHWAY	13	0.61387	-0.095995	0.641359	-0.365555
3693	3849	scz	REACTOME_TELOMERE_C_STRAND_LAGGING_STRAND_SYNTHESIS	31	0.62848	-0.07215	0.641359	-0.403097
3694	3488	scz	REACTOME_RECRUITMENT_OF_NUMA_TO_MITOTIC_CENTROSOMES	87	0.56891	-0.02103	0.642358	-0.352876
3695	3755	scz	PID_TCR_CALCIUM_PATHWAY	27	0.61303	-0.062014	0.642358	-0.356332
3696	3671	scz	WP_DISORDERS_OF_GALACTOSE_METABOLISM	11	0.59568	-0.080558	0.642358	-0.36066
3697	3351	scz	JINESH_BLEBBISHIELD_TO_IMMUNE_CELL_FUSION_PBSHMS_UP	336	0.54585	-0.0074023	0.642358	-0.362228
3698	3652	scz	WP_A_NETWORK_MAP_OF_MACROPHAGE_STIMULATING_PROTEIN_MSP_SIGNALING	79	0.59265	-0.029332	0.642358	-0.384235
3699	3668	scz	BENPORATH_ES_2	34	0.59493	-0.051397	0.642358	-0.38785
3700	3615	scz	REACTOME_AGGREPHAGY	39	0.58843	-0.042553	0.642358	-0.389046
3701	3858	scz	REACTOME_FGFR2C_LIGAND_BINDING_AND_ACTIVATION	12	0.62943	-0.11625	0.642358	-0.405194
3702	3864	scz	DORN_ADENOVIRUS_INFECTION_48HR_UP	12	0.6308	-0.10165	0.643357	-0.329774
3703	3638	scz	WP_P53_TRANSCRIPTIONAL_GENE_NETWORK	86	0.5908	-0.027448	0.643357	-0.355492
3704	3492	scz	DELACROIX_RAR_BOUND_ES	411	0.56931	-0.010105	0.643357	-0.394917
3705	3525	scz	LEE_DIFFERENTIATING_T_LYMPHOCYTE	170	0.57439	-0.016721	0.643357	-0.399039
3706	3496	scz	PID_CDC42_PATHWAY	68	0.56966	-0.023299	0.644356	-0.308358
3707	3754	scz	KEGG_MEDICUS_VARIANT_SCRAPIE_CONFORMATION_PRPSC_TO_MGLUR5_CA2_APOPTOTIC_PATHWAY	17	0.6129	-0.074392	0.644356	-0.35099
3708	3611	scz	BLANCO_MELO_COVID19_SARS_COV_2_POS_PATIENT_LUNG_TISSUE_DN	156	0.58755	-0.020709	0.644356	-0.402561
3709	3297	scz	GARY_CD5_TARGETS_UP	417	0.53714	-0.0050386	0.645355	-0.350098
3710	3780	scz	SANA_RESPONSE_TO_IFNG_DN	79	0.61701	-0.037066	0.645355	-0.373516
3711	3790	scz	PUJANA_BRCA_CENTERED_NETWORK	110	0.61905	-0.030608	0.645355	-0.404931
3712	3811	scz	WEIGEL_OXIDATIVE_STRESS_BY_HNE_AND_H2O2	32	0.62262	-0.06841	0.645355	-0.41603
3713	3717	scz	KEGG_GLYOXYLATE_AND_DICARBOXYLATE_METABOLISM	16	0.60474	-0.0859	0.645355	-0.417085
3714	3478	scz	KIM_MYC_AMPLIFICATION_TARGETS_UP	170	0.56639	-0.01508	0.646354	-0.362954
3715	3844	scz	AMIT_EGF_RESPONSE_20_MCF10A	11	0.62741	-0.10809	0.646354	-0.37371
3716	3878	scz	WP_DISORDERS_OF_FOLATE_METABOLISM_AND_TRANSPORT	19	0.63337	-0.080883	0.646354	-0.376596
3717	3731	scz	PID_ALK2_PATHWAY	11	0.60807	-0.10021	0.646354	-0.380373
3718	3888	scz	PID_S1P_META_PATHWAY	21	0.63452	-0.083833	0.646354	-0.400658
3719	3763	scz	MATZUK_SPERMATID_DIFFERENTIATION	36	0.61384	-0.054692	0.646354	-0.400819
3720	3838	scz	BIOCARTA_RANKL_PATHWAY	14	0.62673	-0.090078	0.647353	-0.337973
3721	3726	scz	GOTTWEIN_TARGETS_OF_KSHV_MIR_K12_11	59	0.6065	-0.041085	0.647353	-0.367139
3722	3770	scz	REACTOME_ROLE_OF_LAT2_NTAL_LAB_ON_CALCIUM_MOBILIZATION	15	0.61494	-0.087205	0.647353	-0.382916
3723	3815	scz	KINNEY_DNMT1_METHYLATION_TARGETS	14	0.62328	-0.097432	0.647353	-0.383838
3724	3804	scz	BONOME_OVARIAN_CANCER_POOR_SURVIVAL_UP	28	0.62203	-0.071617	0.647353	-0.405827
3725	3562	scz	LIAN_LIPA_TARGETS_3M	52	0.58133	-0.031467	0.648352	-0.359741
3726	3655	scz	DACOSTA_ERCC3_ALLELE_XPCS_VS_TTD_DN	31	0.59291	-0.049856	0.648352	-0.363823
3727	3779	scz	KOHOUTEK_CCNT1_TARGETS	46	0.61699	-0.049891	0.648352	-0.389307
3728	3833	scz	CHOW_RASSF1_TARGETS_UP	22	0.62587	-0.07887	0.648352	-0.402105
3729	3597	scz	MANALO_HYPOXIA_UP	189	0.58613	-0.018145	0.648352	-0.414687
3730	3738	scz	WP_NCRNAS_INVOLVED_IN_STAT3_SIGNALING_IN_HEPATOCELLULAR_CARCINOMA	13	0.60905	-0.076723	0.649351	-0.320109
3731	3732	scz	GAZDA_DIAMOND_BLACKFAN_ANEMIA_ERYTHROID_UP	23	0.60813	-0.060255	0.649351	-0.331769
3732	3741	scz	BIOCARTA_AKAPCENTROSOME_PATHWAY	14	0.61	-0.091289	0.649351	-0.353976
3733	3706	scz	REACTOME_PHOSPHOLIPASE_C_MEDIATED_CASCADE_FGFR2	17	0.6029	-0.078155	0.649351	-0.367534
3734	3735	scz	BASSO_HAIRY_CELL_LEUKEMIA_UP	75	0.60871	-0.036716	0.649351	-0.379244
3735	3771	scz	REACTOME_TRANSPORT_OF_BILE_SALTS_AND_ORGANIC_ACIDS_METAL_IONS_AND_AMINE_COMPOUNDS	81	0.61524	-0.03883	0.649351	-0.406133
3736	3696	scz	STAMBOLSKY_RESPONSE_TO_VITAMIN_D3_UP	76	0.60087	-0.031765	0.65035	-0.351143
3737	3871	scz	DAVIES_MULTIPLE_MYELOMA_VS_MGUS_UP	12	0.63202	-0.11063	0.65035	-0.361617
3738	3762	scz	REACTOME_RAF_ACTIVATION	32	0.61378	-0.059522	0.65035	-0.370685
3739	3589	scz	ZHU_CMV_ALL_DN	112	0.58471	-0.023445	0.65035	-0.379328
3740	3917	scz	SCHWAB_TARGETS_OF_BMYB_POLYMORPHIC_VARIANTS_UP	12	0.6398	-0.11241	0.65035	-0.419826
3741	3739	scz	BIOCARTA_ARF_PATHWAY	17	0.60907	-0.085173	0.65035	-0.432948
3742	3782	scz	WP_COVID_19_ADVERSE_OUTCOME_PATHWAY	13	0.61804	-0.073929	0.651349	-0.331352
3743	3740	scz	REACTOME_SCAVENGING_OF_HEME_FROM_PLASMA	11	0.60973	-0.083505	0.651349	-0.335974
3744	3598	scz	WP_CILIOPATHIES	157	0.58616	-0.019146	0.651349	-0.351499
3745	3986	scz	WP_BIOSYNTHESIS_AND_REGENERATION_OF_TETRAHYDROBIOPTERIN_AND_CATABOLISM_OF_PHENYLALANINE	12	0.65192	-0.11519	0.651349	-0.384076
3746	3905	scz	REACTOME_REGULATED_PROTEOLYSIS_OF_P75NTR	11	0.63662	-0.12037	0.651349	-0.421463
3747	3567	scz	REACTOME_ATF6_ATF6_ALPHA_ACTIVATES_CHAPERONES	11	0.58263	-0.062484	0.652348	-0.280029
3748	3789	scz	REACTOME_RNA_POLYMERASE_III_TRANSCRIPTION	41	0.61897	-0.049962	0.652348	-0.383022
3749	3803	scz	BIOCARTA_HIVNEF_PATHWAY	54	0.62174	-0.044986	0.652348	-0.400745
3750	3798	scz	CROMER_TUMORIGENESIS_UP	52	0.62093	-0.045695	0.652348	-0.401061
3751	3923	scz	DAZARD_UV_RESPONSE_CLUSTER_G2	24	0.64086	-0.085989	0.652348	-0.412587
3752	3861	scz	WP_PROSTAGLANDIN_SYNTHESIS_AND_REGULATION	45	0.62984	-0.060286	0.652348	-0.450193
3753	3604	scz	YAO_TEMPORAL_RESPONSE_TO_PROGESTERONE_CLUSTER_13	151	0.58684	-0.021651	0.653347	-0.381105
3754	3716	scz	IGLESIAS_E2F_TARGETS_DN	11	0.60468	-0.094708	0.653347	-0.410863
3755	3730	scz	ELVIDGE_HYPOXIA_BY_DMOG_DN	53	0.60762	-0.044023	0.653347	-0.414119
3756	3835	scz	REACTOME_COMMON_PATHWAY_OF_FIBRIN_CLOT_FORMATION	20	0.62614	-0.10301	0.653347	-0.485431
3757	3687	scz	HOFMANN_MYELODYSPLASTIC_SYNDROM_RISK_UP	20	0.59906	-0.067389	0.654346	-0.347017
3758	3825	scz	KEGG_MEDICUS_REFERENCE_WNT_SIGNALING_MODULATION_LGR_RSPO	19	0.62436	-0.076703	0.654346	-0.380582
3759	3533	scz	REACTOME_TOLL_LIKE_RECEPTOR_CASCADES	155	0.57578	-0.017437	0.654346	-0.382451
3760	3742	scz	ZHAN_MULTIPLE_MYELOMA_LB_UP	44	0.61004	-0.046604	0.654346	-0.398822
3761	3839	scz	WP_JAK_STAT_SIGNALING_IN_THE_REGULATION_OF_BETA_CELLS	34	0.62683	-0.064675	0.654346	-0.410202
3762	3824	scz	TONKS_TARGETS_OF_RUNX1_RUNX1T1_FUSION_SUSTAINDED_IN_ERYTHROCYTE_UP	42	0.62433	-0.056751	0.654346	-0.414437
3763	3718	scz	REACTOME_INTRA_GOLGI_AND_RETROGRADE_GOLGI_TO_ER_TRAFFIC	193	0.60483	-0.021824	0.654346	-0.443555
3764	3767	scz	VERNELL_RETINOBLASTOMA_PATHWAY_DN	20	0.61458	-0.06595	0.655345	-0.353554
3765	3867	scz	WP_MIRNA_ROLE_IN_IMMUNE_RESPONSE_IN_SEPSIS	32	0.63095	-0.061623	0.655345	-0.358014
3766	3476	scz	SHETH_LIVER_CANCER_VS_TXNIP_LOSS_PAM1	235	0.56618	-0.012078	0.655345	-0.367858
3767	3814	scz	REACTOME_INTERLEUKIN_7_SIGNALING	20	0.62311	-0.074713	0.655345	-0.388586
3768	3564	scz	CHIARADONNA_NEOPLASTIC_TRANSFORMATION_CDC25_DN	138	0.58183	-0.020533	0.655345	-0.393337
3769	3721	scz	NAKAMURA_ADIPOGENESIS_EARLY_UP	56	0.60539	-0.041001	0.655345	-0.406872
3770	3894	scz	KEGG_MEDICUS_VARIANT_LRP6_OVEREXPRESSION_TO_WNT_SIGNALING_PATHWAY	45	0.63525	-0.059389	0.655345	-0.417928
3771	3700	scz	KEGG_MEDICUS_REFERENCE_CCR2_GNB_G_PI3K_NFKB_SIGNALING_PATHWAY	30	0.60171	-0.049496	0.656344	-0.381695
3772	3683	scz	RODWELL_AGING_KIDNEY_DN	125	0.59859	-0.026021	0.656344	-0.383806
3773	3568	scz	BROCKE_APOPTOSIS_REVERSED_BY_IL6	138	0.58265	-0.020092	0.656344	-0.39197
3774	3695	scz	BLUM_RESPONSE_TO_SALIRASIB_UP	222	0.60071	-0.019183	0.656344	-0.395125
3775	3749	scz	CHESLER_BRAIN_HIGHEST_GENETIC_VARIANCE	33	0.61201	-0.055974	0.656344	-0.409639
3776	3711	scz	RIZKI_TUMOR_INVASIVENESS_2D_DN	55	0.60373	-0.041576	0.656344	-0.420941
3777	3715	scz	REACTOME_TICAM1_DEPENDENT_ACTIVATION_OF_IRF3_IRF7	12	0.60452	-0.10788	0.656344	-0.424313
3778	3914	scz	RUAN_RESPONSE_TO_TNF_UP	12	0.63815	-0.12314	0.656344	-0.440246
3779	3883	scz	TOMLINS_PROSTATE_CANCER_DN	36	0.63359	-0.066724	0.656344	-0.47189
3780	3783	scz	NIKOLSKY_BREAST_CANCER_1Q21_AMPLICON	33	0.61805	-0.14133	0.656344	-0.863562
3781	3450	scz	VERHAAK_GLIOBLASTOMA_CLASSICAL	149	0.5619	-0.015467	0.657343	-0.394317
3782	3584	scz	JAZAG_TGFB1_SIGNALING_UP	94	0.58423	-0.023344	0.658342	-0.356897
3783	3799	scz	OHGUCHI_LIVER_HNF4A_TARGETS_UP	47	0.62124	-0.052696	0.658342	-0.380378
3784	3879	scz	KARAKAS_TGFB1_SIGNALING	18	0.63338	-0.092501	0.658342	-0.431817
3785	3926	scz	KEGG_MEDICUS_REFERENCE_KISS1_KISS1R_PLCB_PKC_SIGNALING_PATHWAY	11	0.64107	-0.14844	0.658342	-0.503601
3786	3805	scz	KEGG_MEDICUS_REFERENCE_ORIGIN_UNWINDING_AND_ELONGATION	29	0.6221	-0.052601	0.659341	-0.325086
3787	3846	scz	REACTOME_REGULATION_OF_FZD_BY_UBIQUITINATION	21	0.62761	-0.072295	0.659341	-0.351165
3788	3862	scz	BILANGES_SERUM_SENSITIVE_VIA_TSC1	21	0.63068	-0.078454	0.659341	-0.372948
3789	3757	scz	PID_ALK1_PATHWAY	26	0.61341	-0.060912	0.659341	-0.421663
3790	3785	scz	WP_ARYL_HYDROCARBON_RECEPTOR_PATHWAY_WP2586	46	0.61851	-0.053088	0.659341	-0.437301
3791	3828	scz	DUNNE_TARGETS_OF_AML1_MTG8_FUSION_DN	17	0.62514	-0.090854	0.659341	-0.469861
3792	3912	scz	HOLLERN_PAPILLARY_BREAST_TUMOR	15	0.63792	-0.097682	0.66034	-0.385179
3793	3707	scz	VECCHI_GASTRIC_CANCER_ADVANCED_VS_EARLY_UP	152	0.60304	-0.023673	0.66034	-0.391795
3794	3748	scz	PID_ARF6_TRAFFICKING_PATHWAY	48	0.61189	-0.043182	0.66034	-0.396116
3795	3818	scz	AMIT_SERUM_RESPONSE_240_MCF10A	53	0.62359	-0.049105	0.66034	-0.441688
3796	3865	scz	MATZUK_SPERMATOGONIA	25	0.63089	-0.08095	0.66034	-0.454286
3797	3834	scz	WP_NF1_COPY_NUMBER_VARIATION_SYNDROME	75	0.6259	-0.042736	0.66034	-0.457185
3798	3886	scz	CHESLER_BRAIN_QTL_CIS	65	0.63417	-0.050471	0.66034	-0.485729
3799	3745	scz	WP_CLEAR_CELL_RENAL_CELL_CARCINOMA_PATHWAYS	83	0.61118	-0.036518	0.661339	-0.395733
3800	3680	scz	KENNY_CTNNB1_TARGETS_UP	47	0.59725	-0.042812	0.661339	-0.431517
3801	3679	scz	GU_PDEF_TARGETS_DN	39	0.59716	-0.046729	0.662338	-0.412822
3802	3821	scz	HEIDENBLAD_AMPLIFIED_IN_PANCREATIC_CANCER	53	0.62375	-0.053426	0.662338	-0.444738
3803	3848	scz	BIOCARTA_ATM_PATHWAY	19	0.62832	-0.078624	0.663337	-0.393289
3804	3850	scz	LIAN_LIPA_TARGETS_6M	65	0.6286	-0.044983	0.663337	-0.398466
3805	3761	scz	DOANE_BREAST_CANCER_CLASSES_DN	32	0.61368	-0.058594	0.663337	-0.422727
3806	3991	scz	WP_QUERCETIN_AND_NF_KB_AP_1_INDUCED_APOPTOSIS	15	0.65211	-0.11867	0.663337	-0.432844
3807	3855	scz	PID_ATF2_PATHWAY	57	0.6289	-0.05137	0.663337	-0.435932
3808	3725	scz	XU_HGF_SIGNALING_NOT_VIA_AKT1_48HR_UP	31	0.60625	-0.049611	0.664336	-0.368762
3809	3596	scz	BOCHKIS_FOXA2_TARGETS	391	0.58592	-0.01236	0.664336	-0.399174
3810	3698	scz	DITTMER_PTHLH_TARGETS_DN	69	0.60145	-0.036006	0.664336	-0.409462
3811	3843	scz	REACTOME_SYNTHESIS_OF_ACTIVE_UBIQUITIN_ROLES_OF_E1_AND_E2_ENZYMES	26	0.62734	-0.074737	0.664336	-0.414829
3812	3795	scz	OUILLETTE_CLL_13Q14_DELETION_DN	51	0.62018	-0.050658	0.664336	-0.419534
3813	3816	scz	BIOCARTA_BCELLSURVIVAL_PATHWAY	14	0.62339	-0.10169	0.664336	-0.427975
3814	3628	scz	OISHI_CHOLANGIOMA_STEM_CELL_LIKE_UP	322	0.58974	-0.014895	0.664336	-0.442876
3815	3880	scz	LIU_TARGETS_OF_VMYB_VS_CMYB_DN	40	0.63344	-0.062899	0.664336	-0.453808
3816	3960	scz	REACTOME_REGULATION_OF_BETA_CELL_DEVELOPMENT	41	0.64852	-0.074528	0.664336	-0.511575
3817	3997	scz	WP_GLYOXYLATE_METABOLISM	11	0.65289	-0.1094	0.665335	-0.380803
3818	3772	scz	DUNNE_TARGETS_OF_AML1_MTG8_FUSION_UP	50	0.61529	-0.043833	0.665335	-0.409725
3819	3893	scz	HOLLERN_EMT_BREAST_TUMOR_DN	114	0.63525	-0.03569	0.665335	-0.450072
3820	3876	scz	WP_MAMMALIAN_DISORDER_OF_SEXUAL_DEVELOPMENT	24	0.6328	-0.067756	0.666334	-0.401802
3821	3548	scz	LIN_NPAS4_TARGETS_UP	152	0.57817	-0.018786	0.666334	-0.406155
3822	3827	scz	BIOCARTA_GCR_PATHWAY	17	0.6248	-0.09545	0.666334	-0.450803
3823	3800	scz	WP_DNA_IR_DAMAGE_AND_CELLULAR_RESPONSE_VIA_ATR	74	0.62144	-0.039371	0.667333	-0.406134
3824	3863	scz	REACTOME_ACTIVATION_OF_ATR_IN_RESPONSE_TO_REPLICATION_STRESS	37	0.63077	-0.056676	0.667333	-0.417882
3825	3925	scz	WP_MICROTUBULE_CYTOSKELETON_REGULATION	46	0.64106	-0.061191	0.667333	-0.43244
3826	3627	scz	MONNIER_POSTRADIATION_TUMOR_ESCAPE_DN	332	0.58973	-0.014271	0.667333	-0.433099
3827	3853	scz	NOUZOVA_TRETINOIN_AND_H4_ACETYLATION	121	0.62888	-0.033635	0.667333	-0.439615
3828	4044	scz	KEGG_MEDICUS_REFERENCE_CCR5_GNB_G_PLCB_G_PKC_SIGNALING_PATHWAY	26	0.66126	-0.08982	0.667333	-0.473647
3829	3845	scz	REACTOME_INLB_MEDIATED_ENTRY_OF_LISTERIA_MONOCYTOGENES_INTO_HOST_CELL	14	0.62741	-0.11022	0.668332	-0.458573
3830	3674	scz	DANG_REGULATED_BY_MYC_DN	226	0.59626	-0.019168	0.668332	-0.464672
3831	3807	scz	LINDVALL_IMMORTALIZED_BY_TERT_DN	64	0.62242	-0.042325	0.668332	-0.473875
3832	3866	scz	REACTOME_NOTCH1_INTRACELLULAR_DOMAIN_REGULATES_TRANSCRIPTION	44	0.63094	-0.056479	0.669331	-0.386784
3833	3806	scz	REACTOME_DSCAM_INTERACTIONS	11	0.62212	-0.10768	0.669331	-0.417385
3834	3810	scz	WP_MAP3K1_ROLE_IN_PROMOTING_AND_BLOCKING_GONADAL_DETERMINATION	16	0.62255	-0.087977	0.669331	-0.418451
3835	3857	scz	REACTOME_INFLAMMASOMES	21	0.62941	-0.081641	0.669331	-0.421424
3836	4003	scz	REACTOME_VIRAL_MESSENGER_RNA_SYNTHESIS	42	0.65343	-0.067575	0.669331	-0.46722
3837	3964	scz	WP_NANOPARTICLE_TRIGGERED_AUTOPHAGIC_CELL_DEATH	22	0.64901	-0.09656	0.669331	-0.469418
3838	3819	scz	REACTOME_HEME_DEGRADATION	15	0.62372	-0.113	0.669331	-0.472468
3839	3892	scz	NEWMAN_ERCC6_TARGETS_DN	32	0.63519	-0.071691	0.669331	-0.473058
3840	3660	scz	PILON_KLF1_TARGETS_UP	437	0.59421	-0.013144	0.669331	-0.487436
3841	3778	scz	REACTOME_PROTEIN_FOLDING	92	0.61671	-0.03476	0.67033	-0.42017
3842	3832	scz	WP_T_CELL_ACTIVATION_SARS_COV_2	87	0.6258	-0.038491	0.67033	-0.42934
3843	3869	scz	REACTOME_METABOLISM_OF_PORPHYRINS	26	0.63144	-0.08371	0.67033	-0.465649
3844	3922	scz	REACTOME_SENSORY_PERCEPTION_OF_TASTE	47	0.64064	-0.059886	0.67033	-0.465719
3845	3881	scz	REACTOME_DAP12_SIGNALING	27	0.63348	-0.077929	0.67033	-0.48127
3846	3760	scz	JEON_SMAD6_TARGETS_UP	23	0.61361	-0.071509	0.671329	-0.422726
3847	3575	scz	ACEVEDO_NORMAL_TISSUE_ADJACENT_TO_LIVER_TUMOR_UP	154	0.58353	-0.019257	0.671329	-0.427104
3848	3633	scz	JIANG_HYPOXIA_NORMAL	187	0.5902	-0.018599	0.671329	-0.427923
3849	3903	scz	REACTOME_RHOG_GTPASE_CYCLE	68	0.63629	-0.047322	0.671329	-0.43359
3850	3756	scz	PLASARI_NFIC_TARGETS_BASAL_DN	20	0.6134	-0.074653	0.671329	-0.433797
3851	3682	scz	FOURNIER_ACINAR_DEVELOPMENT_LATE_2	261	0.59746	-0.017277	0.671329	-0.450709
3852	3942	scz	SHAFFER_IRF4_TARGETS_IN_PLASMA_CELL_VS_MATURE_B_LYMPHOCYTE	65	0.64446	-0.051856	0.671329	-0.484762
3853	3884	scz	KEGG_MEDICUS_REFERENCE_ACTIVATION_OF_PRC2.2_BY_UBIQUITINATION_OF_H2AK119	17	0.63364	-0.08748	0.672328	-0.400087
3854	3694	scz	REACTOME_ION_CHANNEL_TRANSPORT	172	0.60045	-0.022591	0.672328	-0.425903
3855	3666	scz	WP_DNA_REPAIR_PATHWAYS_FULL_NETWORK	110	0.59485	-0.026328	0.672328	-0.431829
3856	4053	scz	HOLLEMAN_ASPARAGINASE_RESISTANCE_B_ALL_UP	24	0.66284	-0.090033	0.672328	-0.434974
3857	3791	scz	MEBARKI_HCC_PROGENITOR_WNT_UP	169	0.6191	-0.026092	0.673327	-0.452291
3858	3979	scz	WHITFIELD_CELL_CYCLE_LITERATURE	44	0.65116	-0.067809	0.673327	-0.474387
3859	3808	scz	REACTOME_CREATION_OF_C4_AND_C2_ACTIVATORS	12	0.62244	-0.11775	0.673327	-0.497871
3860	4015	scz	RUAN_RESPONSE_TO_TNF_TROGLITAZONE_UP	16	0.65561	-0.12267	0.673327	-0.503352
3861	3817	scz	WP_CANNABINOID_RECEPTOR_SIGNALING	29	0.62342	-0.064615	0.674326	-0.425788
3862	3809	scz	HUANG_GATA2_TARGETS_DN	67	0.62251	-0.042489	0.674326	-0.428689
3863	3860	scz	BIOCARTA_AGPCR_PATHWAY	11	0.62982	-0.11351	0.674326	-0.434356
3864	3801	scz	GARGALOVIC_RESPONSE_TO_OXIDIZED_PHOSPHOLIPIDS_BLACK_UP	33	0.62144	-0.059309	0.674326	-0.437015
3865	3499	scz	KRIEG_HYPOXIA_NOT_VIA_KDM3A	658	0.57006	-0.0081766	0.674326	-0.455763
3866	4006	scz	DASU_IL6_SIGNALING_SCAR_UP	30	0.65413	-0.089963	0.674326	-0.502211
3867	3939	scz	REACTOME_CREB1_PHOSPHORYLATION_THROUGH_THE_ACTIVATION_OF_ADENYLATE_CYCLASE	11	0.64392	-0.11725	0.675325	-0.405375
3868	3829	scz	PID_FAK_PATHWAY	57	0.62525	-0.046885	0.675325	-0.434748
3869	3940	scz	REACTOME_DCC_MEDIATED_ATTRACTIVE_SIGNALING	14	0.6441	-0.11147	0.676324	-0.429933
3870	3830	scz	BIOCARTA_PRC2_PATHWAY	12	0.62557	-0.099412	0.676324	-0.436302
3871	3751	scz	JAZAG_TGFB1_SIGNALING_VIA_SMAD4_DN	58	0.61215	-0.042657	0.676324	-0.450991
3872	3766	scz	DEURIG_T_CELL_PROLYMPHOCYTIC_LEUKEMIA_DN	281	0.61449	-0.020417	0.676324	-0.489901
3873	3882	scz	REACTOME_CARGO_TRAFFICKING_TO_THE_PERICILIARY_MEMBRANE	49	0.63353	-0.052737	0.677323	-0.433628
3874	3958	scz	REACTOME_OTHER_INTERLEUKIN_SIGNALING	24	0.64811	-0.082242	0.677323	-0.438393
3875	3959	scz	MYLLYKANGAS_AMPLIFICATION_HOT_SPOT_17	18	0.64817	-0.10184	0.677323	-0.454172
3876	3933	scz	WP_TNF_RELATED_WEAK_INDUCER_OF_APOPTOSIS_TWEAK_SIGNALING_PATHWAY	37	0.6434	-0.063042	0.677323	-0.457303
3877	3924	scz	KEGG_GLYCOSPHINGOLIPID_BIOSYNTHESIS_GANGLIO_SERIES	15	0.64102	-0.093972	0.678322	-0.387567
3878	3900	scz	WP_NRP1_TRIGGERED_SIGNALING_PATHWAYS_IN_PANCREATIC_CANCER	51	0.63574	-0.05825	0.678322	-0.461489
3879	3268	scz	REACTOME_POST_TRANSLATIONAL_PROTEIN_MODIFICATION	1293	0.53336	-0.0027543	0.678322	-0.462942
3880	3915	scz	REACTOME_TP53_REGULATES_TRANSCRIPTION_OF_GENES_INVOLVED_IN_G2_CELL_CYCLE_ARREST	17	0.63967	-0.10951	0.678322	-0.473036
3881	4067	scz	REACTOME_PURINE_SALVAGE	12	0.66505	-0.13681	0.679321	-0.441609
3882	3952	scz	LEIN_LOCALIZED_TO_PROXIMAL_DENDRITES	31	0.64712	-0.080638	0.679321	-0.506102
3883	3953	scz	REACTOME_MITOCHONDRIAL_IRON_SULFUR_CLUSTER_BIOGENESIS	12	0.64719	-0.10276	0.68032	-0.342291
3884	3473	scz	RODRIGUES_THYROID_CARCINOMA_POORLY_DIFFERENTIATED_UP	586	0.56574	-0.007846	0.68032	-0.459624
3885	3836	scz	SOGA_COLORECTAL_CANCER_MYC_DN	69	0.62657	-0.043534	0.68032	-0.461167
3886	3887	scz	KEGG_UBIQUITIN_MEDIATED_PROTEOLYSIS	122	0.63438	-0.034449	0.68032	-0.483975
3887	3902	scz	CHNG_MULTIPLE_MYELOMA_HYPERPLOID_UP	51	0.63616	-0.057158	0.68032	-0.487687
3888	3889	scz	REACTOME_KERATAN_SULFATE_DEGRADATION	15	0.63461	-0.10734	0.68032	-0.489142
3889	3722	scz	SCHUETZ_BREAST_CANCER_DUCTAL_INVASIVE_UP	318	0.60543	-0.017686	0.68032	-0.502607
3890	3919	scz	REACTOME_METABOLISM_OF_ANGIOTENSINOGEN_TO_ANGIOTENSINS	14	0.63986	-0.11513	0.68032	-0.507196
3891	3927	scz	VERRECCHIA_RESPONSE_TO_TGFB1_C3	14	0.64129	-0.13213	0.68032	-0.519749
3892	3551	scz	SCHLOSSER_SERUM_RESPONSE_DN	635	0.57901	-0.0089778	0.681319	-0.436824
3893	3840	scz	SA_B_CELL_RECEPTOR_COMPLEXES	22	0.62692	-0.077647	0.681319	-0.440189
3894	3901	scz	REACTOME_ACTIVATED_TAK1_MEDIATES_P38_MAPK_ACTIVATION	20	0.63609	-0.089484	0.681319	-0.446809
3895	3875	scz	REACTOME_S_PHASE	154	0.63273	-0.029907	0.681319	-0.477652
3896	4013	scz	REACTOME_MECP2_REGULATES_NEURONAL_RECEPTORS_AND_CHANNELS	16	0.65532	-0.10325	0.681319	-0.48068
3897	3955	scz	BOYAULT_LIVER_CANCER_SUBCLASS_G1_UP	106	0.6475	-0.041025	0.681319	-0.481986
3898	4007	scz	CHEOK_RESPONSE_TO_MERCAPTOPURINE_UP	11	0.65422	-0.13251	0.681319	-0.485991
3899	3842	scz	KIM_RESPONSE_TO_TSA_AND_DECITABINE_UP	108	0.6272	-0.034559	0.681319	-0.512646
3900	3983	scz	SIMBULAN_UV_RESPONSE_IMMORTALIZED_DN	31	0.65156	-0.074969	0.682318	-0.46717
3901	3909	scz	VANDESLUIS_NORMAL_EMBRYOS_DN	20	0.63724	-0.095084	0.682318	-0.469363
3902	3918	scz	SEMENZA_HIF1_TARGETS	34	0.63985	-0.069702	0.682318	-0.470401
3903	3752	scz	WALLACE_PROSTATE_CANCER_RACE_UP	254	0.61227	-0.021388	0.682318	-0.483785
3904	3792	scz	KAAB_HEART_ATRIUM_VS_VENTRICLE_UP	235	0.61916	-0.023125	0.682318	-0.510578
3905	4064	scz	WP_MAMMARY_GLAND_DEVELOPMENT_PATHWAY_PUBERTY_STAGE_2_OF_4	12	0.66475	-0.16718	0.682318	-0.572904
3906	3934	scz	REACTOME_DEGRADATION_OF_CYSTEINE_AND_HOMOCYSTEINE	13	0.64359	-0.11629	0.683317	-0.450504
3907	3943	scz	JIANG_AGING_HYPOTHALAMUS_DN	31	0.64489	-0.079251	0.683317	-0.467842
3908	4062	scz	REACTOME_NEGATIVE_REGULATION_OF_FGFR4_SIGNALING	30	0.66452	-0.093548	0.683317	-0.517534
3909	3956	scz	WP_METABOLIC_PATHWAYS_OF_FIBROBLASTS	30	0.64762	-0.068751	0.684316	-0.434844
3910	3971	scz	LEE_LIVER_CANCER_HEPATOBLAST	15	0.65002	-0.10455	0.684316	-0.457672
3911	3936	scz	CROMER_METASTASIS_UP	58	0.64371	-0.053614	0.684316	-0.490246
3912	3841	scz	WP_ONE_CARBON_METABOLISM_AND_RELATED_PATHWAYS	49	0.62696	-0.052	0.684316	-0.495477
3913	4055	scz	KEGG_MEDICUS_VARIANT_AMPLIFIED_MYC_TO_P15_CELL_CYCLE_G1_S	13	0.66331	-0.14295	0.684316	-0.524221
3914	3993	scz	KEGG_MEDICUS_PATHOGEN_ESCHERICHIA_ESPG_TO_MICROTUBULE_RHOA_SIGNALING_PATHWAY	16	0.65235	-0.13084	0.684316	-0.590403
3915	3904	scz	HEIDENBLAD_AMPLICON_8Q24_DN	39	0.63648	-0.060303	0.685315	-0.43478
3916	4168	scz	KIM_PTEN_TARGETS_UP	16	0.68424	-0.13348	0.685315	-0.482432
3917	3907	scz	WP_ENDOCHONDRAL_OSSIFICATION	63	0.63684	-0.051678	0.685315	-0.483261
3918	4047	scz	FRASOR_RESPONSE_TO_SERM_OR_FULVESTRANT_UP	21	0.66163	-0.098898	0.685315	-0.50172
3919	3981	scz	REACTOME_REGULATION_OF_GLYCOLYSIS_BY_FRUCTOSE_2_6_BISPHOSPHATE_METABOLISM	11	0.65129	-0.1414	0.685315	-0.526011
3920	3897	scz	CORRE_MULTIPLE_MYELOMA_UP	63	0.63531	-0.051507	0.685315	-0.532279
3921	3990	scz	WP_GLUTATHIONE_METABOLISM	18	0.65209	-0.12029	0.685315	-0.541396
3922	4002	scz	LIAN_NEUTROPHIL_GRANULE_CONSTITUENTS	24	0.65336	-0.0863	0.686314	-0.476596
3923	3970	scz	ZHANG_ANTIVIRAL_RESPONSE_TO_RIBAVIRIN_UP	24	0.65	-0.091767	0.686314	-0.497527
3924	3995	scz	HOEGERKORP_CD44_TARGETS_TEMPORAL_UP	11	0.65258	-0.14211	0.686314	-0.50345
3925	3935	scz	KEGG_MEDICUS_REFERENCE_ASSEMBLY_AND_TRAFFICKING_OF_TELOMERASE	17	0.64364	-0.1105	0.686314	-0.507961
3926	3947	scz	WANG_RESPONSE_TO_ANDROGEN_UP	27	0.64557	-0.092558	0.686314	-0.581849
3927	3885	scz	PUJANA_BREAST_CANCER_WITH_BRCA1_MUTATED_UP	52	0.63391	-0.04746	0.687313	-0.419253
3928	4061	scz	WHITESIDE_CISPLATIN_RESISTANCE_DN	12	0.66446	-0.1269	0.687313	-0.450583
3929	3973	scz	REACTOME_TICAM1_RIP1_MEDIATED_IKK_COMPLEX_RECRUITMENT	18	0.65019	-0.10742	0.687313	-0.480348
3930	3870	scz	KEGG_MEDICUS_REFERENCE_TLR1_2_4_NFKB_SIGNALING_PATHWAY	18	0.63153	-0.082074	0.688312	-0.449641
3931	3802	scz	FERNANDEZ_BOUND_BY_MYC	170	0.62164	-0.027165	0.688312	-0.478958
3932	3851	scz	WEBER_METHYLATED_ICP_IN_FIBROBLAST	17	0.62871	-0.093591	0.688312	-0.494086
3933	3921	scz	NABA_MATRISOME_POORLY_METASTATIC_MELANOMA	34	0.64007	-0.070865	0.689311	-0.448787
3934	3910	scz	MYLLYKANGAS_AMPLIFICATION_HOT_SPOT_24	14	0.63742	-0.11008	0.689311	-0.474305
3935	4086	scz	REACTOME_FGFR2_LIGAND_BINDING_AND_ACTIVATION	19	0.66788	-0.12324	0.689311	-0.522572
3936	4000	scz	WP_ENTEROHEPATIC_CIRCULATION_OF_BILE_ACIDS	12	0.65331	-0.14217	0.689311	-0.541973
3937	3820	scz	KEGG_MEDICUS_REFERENCE_MICROTUBULE_RHOA_SIGNALING_PATHWAY	20	0.62373	-0.097055	0.689311	-0.553223
3938	4050	scz	WP_SMALL_CELL_LUNG_CANCER	91	0.66234	-0.051449	0.689311	-0.561113
3939	3890	scz	KYNG_ENVIRONMENTAL_STRESS_RESPONSE_NOT_BY_UV_IN_OLD	22	0.6349	-0.086547	0.69031	-0.461403
3940	4125	scz	REACTOME_EICOSANOID_LIGAND_BINDING_RECEPTORS	13	0.67585	-0.13939	0.69031	-0.474645
3941	3938	scz	WP_APOPTOSIS_RELATED_NETWORK_DUE_TO_ALTERED_NOTCH3_IN_OVARIAN_CANCER	52	0.64385	-0.056722	0.69031	-0.483551
3942	3813	scz	WP_RAS_SIGNALING	174	0.62279	-0.026991	0.69031	-0.496572
3943	3787	scz	REACTOME_FORMATION_OF_TUBULIN_FOLDING_INTERMEDIATES_BY_CCT_TRIC	24	0.61868	-0.075979	0.69031	-0.504791
3944	3859	scz	MEBARKI_HCC_PROGENITOR_WNT_DN	71	0.62962	-0.047005	0.69031	-0.506903
3945	3899	scz	PELLICCIOTTA_HDAC_IN_ANTIGEN_PRESENTATION_UP	60	0.63573	-0.052633	0.69031	-0.529423
3946	3913	scz	KEGG_MEDICUS_REFERENCE_TNF_P38_SIGNALING_PATHWAY	24	0.63807	-0.07371	0.691309	-0.447234
3947	4108	scz	BIOCARTA_GRANULOCYTES_PATHWAY	13	0.67159	-0.13686	0.691309	-0.486441
3948	3908	scz	WP_ENDOCHONDRAL_OSSIFICATION_WITH_SKELETAL_DYSPLASIAS	63	0.63684	-0.051678	0.691309	-0.506056
3949	3951	scz	REACTOME_GLYCOGEN_BREAKDOWN_GLYCOGENOLYSIS	11	0.64649	-0.1347	0.691309	-0.511847
3950	3826	scz	MIKKELSEN_MEF_ICP_WITH_H3K27ME3	189	0.6248	-0.026117	0.692308	-0.467187
3951	4042	scz	DAUER_STAT3_TARGETS_UP	44	0.66117	-0.069794	0.692308	-0.469464
3952	4112	scz	HERNANDEZ_ABERRANT_MITOSIS_BY_DOCETACEL_2NM_DN	18	0.67207	-0.11002	0.692308	-0.499731
3953	4116	scz	CREIGHTON_AKT1_SIGNALING_VIA_MTOR_DN	22	0.67378	-0.11653	0.692308	-0.510512
3954	4148	scz	ONDER_CDH1_TARGETS_3_UP	15	0.68053	-0.14797	0.692308	-0.522342
3955	3929	scz	CHANDRAN_METASTASIS_TOP50_DN	35	0.64207	-0.076915	0.692308	-0.53462
3956	4012	scz	PID_ERA_GENOMIC_PATHWAY	61	0.65516	-0.056304	0.693307	-0.473623
3957	3957	scz	ZHOU_PANCREATIC_BETA_CELL	11	0.64796	-0.12795	0.693307	-0.499214
3958	4009	scz	PEDERSEN_METASTASIS_BY_ERBB2_ISOFORM_3	18	0.65471	-0.11036	0.693307	-0.501865
3959	3950	scz	YAO_TEMPORAL_RESPONSE_TO_PROGESTERONE_CLUSTER_1	62	0.64596	-0.055535	0.693307	-0.502118
3960	3978	scz	GAVIN_PDE3B_TARGETS	21	0.65115	-0.10075	0.693307	-0.521838
3961	3961	scz	DELPUECH_FOXO3_TARGETS_UP	62	0.64854	-0.057003	0.693307	-0.528919
3962	3989	scz	VETTER_TARGETS_OF_PRKCA_AND_ETS1_UP	16	0.65209	-0.11954	0.693307	-0.542398
3963	3999	scz	SARTIPY_BLUNTED_BY_INSULIN_RESISTANCE_DN	17	0.6532	-0.1017	0.694306	-0.453486
3964	3775	scz	SHEPARD_CRASH_AND_BURN_MUTANT_DN	182	0.61632	-0.025468	0.694306	-0.503215
3965	3852	scz	TERAMOTO_OPN_TARGETS_CLUSTER_1	13	0.62875	-0.11853	0.694306	-0.510725
3966	3920	scz	REACTOME_DAP12_INTERACTIONS	37	0.63998	-0.068592	0.694306	-0.525114
3967	3968	scz	KYNG_DNA_DAMAGE_BY_GAMMA_RADIATION	69	0.64966	-0.057204	0.694306	-0.612559
3968	3972	scz	KEGG_MEDICUS_PATHOGEN_HCMV_UL33_TO_GNB_G_RHO_SIGNALING_PATHWAY	33	0.65016	-0.069899	0.695305	-0.45664
3969	4120	scz	BIOCARTA_CERAMIDE_PATHWAY	20	0.67386	-0.097099	0.695305	-0.459201
3970	4051	scz	REACTOME_ADENYLATE_CYCLASE_INHIBITORY_PATHWAY	14	0.66238	-0.12398	0.695305	-0.503949
3971	3949	scz	PID_WNT_SIGNALING_PATHWAY	27	0.64578	-0.078456	0.695305	-0.525663
3972	4066	scz	ROSS_AML_WITH_PML_RARA_FUSION	70	0.66488	-0.060839	0.695305	-0.527164
3973	4031	scz	WP_CELL_TYPE_DEPENDENT_SELECTIVITY_OF_CCK2R_SIGNALING	13	0.65963	-0.13974	0.695305	-0.559503
3974	3963	scz	KEGG_MEDICUS_ENV_FACTOR_NNK_NNN_TO_PI3K_SIGNALING_PATHWAY_N01339	11	0.64892	-0.13179	0.696304	-0.484793
3975	4056	scz	KOBAYASHI_EGFR_SIGNALING_6HR_DN	17	0.66352	-0.13848	0.696304	-0.617798
3976	3974	scz	KEGG_MEDICUS_REFERENCE_TNF_JNK_SIGNALING_PATHWAY	16	0.65043	-0.10335	0.697303	-0.423417
3977	4039	scz	BOYAULT_LIVER_CANCER_SUBCLASS_G23_UP	46	0.66056	-0.067063	0.697303	-0.515208
3978	4057	scz	WANG_BARRETTS_ESOPHAGUS_AND_ESOPHAGUS_CANCER_UP	23	0.66374	-0.10639	0.697303	-0.532395
3979	4087	scz	REACTOME_MAP3K8_TPL2_DEPENDENT_MAPK1_3_ACTIVATION	15	0.66794	-0.12844	0.697303	-0.533371
3980	3992	scz	MANNE_COVID19_NONICU_VS_HEALTHY_DONOR_PLATELETS_UP	134	0.65221	-0.038184	0.697303	-0.544056
3981	3872	scz	BLANCO_MELO_COVID19_SARS_COV_2_INFECTION_CALU3_CELLS_UP	301	0.63215	-0.024038	0.697303	-0.606636
3982	4115	scz	WP_VITAMIN_B12_DISORDERS	11	0.67373	-0.12172	0.698302	-0.436958
3983	4103	scz	SALVADOR_MARTIN_PEDIATRIC_TBD_ANTI_TNF_THERAPY_NONRESPONDER_PRE_TREATMENT_UP	19	0.67065	-0.10796	0.698302	-0.475457
3984	3975	scz	PETROVA_ENDOTHELIUM_LYMPHATIC_VS_BLOOD_UP	123	0.65074	-0.037409	0.698302	-0.552045
3985	4035	scz	WENDT_COHESIN_TARGETS_UP	31	0.6601	-0.089347	0.698302	-0.553947
3986	3937	scz	DARWICHE_PAPILLOMA_RISK_LOW_UP	150	0.64377	-0.033903	0.698302	-0.56646
3987	4021	scz	REACTOME_DNA_DAMAGE_TELOMERE_STRESS_INDUCED_SENESCENCE	27	0.65735	-0.10256	0.698302	-0.586523
3988	3988	scz	WP_FATTY_ACID_BIOSYNTHESIS	21	0.65209	-0.086455	0.699301	-0.457053
3989	4174	scz	REACTOME_ELEVATION_OF_CYTOSOLIC_CA2_LEVELS	16	0.68532	-0.12325	0.699301	-0.486845
3990	4046	scz	HOWLIN_CITED1_TARGETS_1_DN	36	0.66136	-0.077386	0.699301	-0.524065
3991	3969	scz	BLANCO_MELO_BETA_INTERFERON_TREATED_BRONCHIAL_EPITHELIAL_CELLS_DN	179	0.64979	-0.032399	0.699301	-0.533962
3992	4110	scz	PID_THROMBIN_PAR4_PATHWAY	15	0.67169	-0.15108	0.699301	-0.58165
3993	3967	scz	KEGG_OXIDATIVE_PHOSPHORYLATION	93	0.64939	-0.047122	0.699301	-0.582646
3994	4010	scz	MORI_IMMATURE_B_LYMPHOCYTE_UP	45	0.65491	-0.073943	0.699301	-0.583691
3995	4049	scz	BIOCARTA_TNFR1_PATHWAY	29	0.66233	-0.081729	0.7003	-0.509433
3996	3928	scz	ANDERSEN_LIVER_CANCER_KRT19_UP	32	0.642	-0.073835	0.7003	-0.512375
3997	3906	scz	REACTOME_CYP2E1_REACTIONS	11	0.63666	-0.13916	0.7003	-0.520401
3998	3916	scz	IWANAGA_CARCINOGENESIS_BY_KRAS_PTEN_UP	167	0.63971	-0.030734	0.7003	-0.539347
3999	3980	scz	WP_HIPPO_SIGNALING_REGULATION_PATHWAYS	98	0.65127	-0.045748	0.7003	-0.55155
4000	3962	scz	WP_PRO_SURVIVAL_SIGNALING_OF_NEUROPROTECTIN_D1	15	0.64878	-0.10522	0.701299	-0.462246
4001	3709	scz	IVANOVA_HEMATOPOIESIS_EARLY_PROGENITOR	394	0.60326	-0.014933	0.701299	-0.491342
4002	3931	scz	LEE_CALORIE_RESTRICTION_NEOCORTEX_DN	60	0.64312	-0.05457	0.701299	-0.491371
4003	4101	scz	REACTOME_REGULATION_OF_TP53_ACTIVITY_THROUGH_METHYLATION	18	0.67057	-0.12201	0.701299	-0.550153
4004	4175	scz	BIOCARTA_BTG2_PATHWAY	11	0.68581	-0.17754	0.701299	-0.58636
4005	4073	scz	LI_LUNG_CANCER	40	0.66587	-0.069912	0.702298	-0.472263
4006	4028	scz	VANTVEER_BREAST_CANCER_METASTASIS_UP	42	0.65889	-0.068744	0.702298	-0.525434
4007	4060	scz	REACTOME_REGULATION_OF_RUNX1_EXPRESSION_AND_ACTIVITY	17	0.66434	-0.11978	0.702298	-0.52969
4008	3837	scz	MATSUDA_NATURAL_KILLER_DIFFERENTIATION	438	0.62661	-0.017601	0.702298	-0.548588
4009	3565	scz	GRAESSMANN_RESPONSE_TO_MC_AND_DOXORUBICIN_UP	569	0.58189	-0.010059	0.703297	-0.496405
4010	4177	scz	BIOCARTA_PML_PATHWAY	17	0.68608	-0.12927	0.703297	-0.530357
4011	3708	scz	BENPORATH_PRC2_TARGETS	584	0.60325	-0.01331	0.703297	-0.5808
4012	4107	scz	VETTER_TARGETS_OF_PRKCA_AND_ETS1_DN	16	0.67096	-0.13396	0.703297	-0.601694
4013	4074	scz	WANG_NFKB_TARGETS	24	0.66603	-0.089408	0.704296	-0.475768
4014	4134	scz	KEGG_MEDICUS_VARIANT_MUTATION_INACTIVATED_SIGMAR1_TO_CA2_APOPTOTIC_PATHWAY	11	0.67677	-0.13654	0.704296	-0.504442
4015	4048	scz	REACTOME_TRANSCRIPTIONAL_REGULATION_BY_VENTX	39	0.66179	-0.073849	0.704296	-0.516242
4016	4018	scz	PID_ENDOTHELIN_PATHWAY	62	0.65683	-0.058133	0.704296	-0.5195
4017	4093	scz	WP_MITOCHONDRIAL_IMMUNE_RESPONSE_TO_SARS_COV_2	22	0.66921	-0.10437	0.704296	-0.541671
4018	3686	scz	WAKABAYASHI_ADIPOGENESIS_PPARG_BOUND_8D	602	0.59888	-0.011866	0.704296	-0.549262
4019	3954	scz	REACTOME_TRANSCRIPTIONAL_REGULATION_BY_RUNX3	90	0.6473	-0.046989	0.704296	-0.569211
4020	3944	scz	GARGALOVIC_RESPONSE_TO_OXIDIZED_PHOSPHOLIPIDS_TURQUOISE_DN	49	0.6449	-0.059172	0.705295	-0.490577
4021	3977	scz	VANDESLUIS_COMMD1_TARGETS_GROUP_2_UP	15	0.65083	-0.11881	0.705295	-0.533043
4022	4038	scz	KEGG_MEDICUS_REFERENCE_GPCR_PI3K_SIGNALING_PATHWAY	31	0.66051	-0.08279	0.705295	-0.535906
4023	3831	scz	MITSIADES_RESPONSE_TO_APLIDIN_UP	387	0.62567	-0.018613	0.705295	-0.548433
4024	4043	scz	ZIRN_TRETINOIN_RESPONSE_UP	17	0.66124	-0.12152	0.705295	-0.569903
4025	4162	scz	REACTOME_SCF_SKP2_MEDIATED_DEGRADATION_OF_P27_P21	55	0.68268	-0.076875	0.705295	-0.60247
4026	4027	scz	REACTOME_DEPOSITION_OF_NEW_CENPA_CONTAINING_NUCLEOSOMES_AT_THE_CENTROMERE	23	0.65876	-0.10472	0.706294	-0.56032
4027	4030	scz	WIERENGA_STAT5A_TARGETS_GROUP2	48	0.65949	-0.070033	0.706294	-0.593333
4028	3793	scz	BERENJENO_TRANSFORMED_BY_RHOA_UP	495	0.61923	-0.015805	0.706294	-0.621081
4029	4210	scz	GENTILE_UV_HIGH_DOSE_UP	17	0.69355	-0.1599	0.706294	-0.646134
4030	4239	scz	CUI_TCF21_TARGETS_DN	30	0.69827	-0.097879	0.707293	-0.508756
4031	3932	scz	IVANOVA_HEMATOPOIESIS_INTERMEDIATE_PROGENITOR	122	0.64318	-0.037599	0.707293	-0.516187
4032	4052	scz	ODONNELL_TARGETS_OF_MYC_AND_TFRC_UP	67	0.66264	-0.059178	0.707293	-0.574942
4033	4078	scz	PID_HIV_NEF_PATHWAY	34	0.66655	-0.075599	0.708292	-0.500952
4034	4138	scz	REACTOME_BUDDING_AND_MATURATION_OF_HIV_VIRION	28	0.67724	-0.10222	0.708292	-0.59985
4035	4118	scz	WP_2Q21_1_COPY_NUMBER_VARIATION_SYNDROME	16	0.67382	-0.16397	0.708292	-0.686853
4036	3781	scz	NAKAMURA_ADIPOGENESIS_LATE_UP	92	0.61704	-0.034989	0.709291	-0.499306
4037	4151	scz	KEGG_MEDICUS_REFERENCE_TNF_NFKB_SIGNALING_PATHWAY	14	0.68072	-0.12133	0.709291	-0.507262
4038	4092	scz	WP_NON_GENOMIC_ACTIONS_OF_1_25_DIHYDROXYVITAMIN_D3	72	0.66898	-0.058026	0.709291	-0.537226
4039	3946	scz	GAUSSMANN_MLL_AF4_FUSION_TARGETS_E_UP	88	0.64543	-0.045193	0.709291	-0.537503
4040	3911	scz	BERTUCCI_MEDULLARY_VS_DUCTAL_BREAST_CANCER_UP	177	0.63787	-0.030008	0.709291	-0.578811
4041	4184	scz	REACTOME_APOPTOTIC_CLEAVAGE_OF_CELLULAR_PROTEINS	35	0.68782	-0.094509	0.709291	-0.598676
4042	4140	scz	KEGG_MEDICUS_REFERENCE_HOMOLOGOUS_RECOMBINATION_IN_ICLR	13	0.67745	-0.15693	0.709291	-0.601827
4043	4128	scz	REACTOME_WNT5A_DEPENDENT_INTERNALIZATION_OF_FZD2_FZD5_AND_ROR2	13	0.67638	-0.13534	0.71029	-0.475574
4044	4076	scz	WP_TNF_ALPHA_SIGNALING_PATHWAY	85	0.66616	-0.05104	0.71029	-0.522911
4045	4075	scz	WP_UREA_CYCLE_AND_METABOLISM_OF_AMINO_GROUPS	18	0.66613	-0.12124	0.71029	-0.551156
4046	4024	scz	BOYLAN_MULTIPLE_MYELOMA_PCA1_UP	100	0.65803	-0.04685	0.71029	-0.571782
4047	4026	scz	MAGRANGEAS_MULTIPLE_MYELOMA_IGLL_VS_IGLK_DN	22	0.65874	-0.10529	0.71029	-0.576747
4048	4014	scz	BECKER_TAMOXIFEN_RESISTANCE_DN	49	0.65552	-0.069906	0.71029	-0.59281
4049	4187	scz	REACTOME_TRIGLYCERIDE_BIOSYNTHESIS	12	0.68835	-0.16547	0.71029	-0.596429
4050	4020	scz	KEGG_MEDICUS_REFERENCE_GHRHR_PKA_GH_SIGNALING_PATHWAY	28	0.65729	-0.084202	0.711289	-0.496378
4051	4141	scz	HEBERT_MATRISOME_TNBC_LUNG_METASTASIS	21	0.67756	-0.11281	0.711289	-0.526936
4052	3891	scz	LI_INDUCED_T_TO_NATURAL_KILLER_UP	284	0.63498	-0.023661	0.711289	-0.540706
4053	4022	scz	GENTLES_LEUKEMIC_STEM_CELL_DN	17	0.65766	-0.11611	0.711289	-0.556647
4054	4159	scz	PID_AR_TF_PATHWAY	49	0.68201	-0.073619	0.711289	-0.566288
4055	4127	scz	WP_DEVELOPMENT_OF_PULMONARY_DENDRITIC_CELLS_AND_MACROPHAGE_SUBSETS	13	0.67605	-0.15298	0.711289	-0.59511
4056	4194	scz	KEGG_MEDICUS_REFERENCE_BCR_BCAP_CD19_PI3K_SIGNALING_PATHWAY	13	0.69021	-0.17453	0.711289	-0.632021
4057	4037	scz	HAN_JNK_SINGALING_DN	38	0.66034	-0.074827	0.712288	-0.522235
4058	4058	scz	LEE_LIVER_CANCER_MYC_UP	50	0.6638	-0.067849	0.712288	-0.523905
4059	3898	scz	BROWNE_HCMV_INFECTION_4HR_DN	230	0.63548	-0.02541	0.712288	-0.539735
4060	3856	scz	TAKEDA_TARGETS_OF_NUP98_HOXA9_FUSION_8D_DN	174	0.62925	-0.027308	0.712288	-0.547645
4061	4068	scz	REACTOME_BASIGIN_INTERACTIONS	24	0.66549	-0.094968	0.712288	-0.555625
4062	3945	scz	RYAN_MANTLE_CELL_LYMPHOMA_NOTCH_DIRECT_UP	145	0.64491	-0.035521	0.712288	-0.570393
4063	4059	scz	BURTON_ADIPOGENESIS_PEAK_AT_24HR	41	0.6641	-0.083483	0.712288	-0.604385
4064	4109	scz	REACTOME_GLYCOLYSIS	70	0.67163	-0.05884	0.713287	-0.538383
4065	3976	scz	HESS_TARGETS_OF_HOXA9_AND_MEIS1_DN	78	0.65077	-0.049898	0.713287	-0.563166
4066	3987	scz	KEGG_MEDICUS_REFERENCE_ARL8_REGULATED_MICROTUBULE_PLUS_END_DIRECTED_TRANSPORT	30	0.65199	-0.084297	0.713287	-0.571971
4067	4156	scz	WP_MYD88_DISTINCT_INPUT_OUTPUT_PATHWAY	14	0.6817	-0.14505	0.713287	-0.574092
4068	4188	scz	REACTOME_MET_ACTIVATES_RAP1_AND_RAC1	11	0.68897	-0.16259	0.714286	-0.524741
4069	4152	scz	SUZUKI_CTCFL_TARGETS_UP	11	0.68073	-0.14028	0.714286	-0.531196
4070	3877	scz	ZHANG_BREAST_CANCER_PROGENITORS_UP	392	0.63291	-0.019649	0.714286	-0.535891
4071	4088	scz	LEE_RECENT_THYMIC_EMIGRANT	200	0.66825	-0.036367	0.714286	-0.607911
4072	4191	scz	WP_GLYCOSAMINOGLYCAN_DEGRADATION	16	0.68991	-0.14903	0.714286	-0.637563
4073	4153	scz	LU_TUMOR_ANGIOGENESIS_UP	25	0.68092	-0.10506	0.715285	-0.521924
4074	3998	scz	PID_P38_ALPHA_BETA_DOWNSTREAM_PATHWAY	37	0.65316	-0.073348	0.715285	-0.548103
4075	4100	scz	IVANOVSKA_MIR106B_TARGETS	83	0.67055	-0.051768	0.715285	-0.568468
4076	3984	scz	NOURUZI_NEPC_ASCL1_TARGETS	124	0.65171	-0.040645	0.715285	-0.588632
4077	3774	scz	BONOME_OVARIAN_CANCER_SURVIVAL_SUBOPTIMAL_DEBULKING	453	0.61624	-0.015957	0.715285	-0.592161
4078	4045	scz	REACTOME_GAP_JUNCTION_ASSEMBLY	34	0.66127	-0.095358	0.715285	-0.639648
4079	4072	scz	HOSHIDA_LIVER_CANCER_SURVIVAL_DN	100	0.66586	-0.045537	0.716284	-0.537062
4080	3797	scz	BOQUEST_STEM_CELL_CULTURED_VS_FRESH_UP	386	0.62082	-0.018633	0.716284	-0.571863
4081	4137	scz	TENEDINI_MEGAKARYOCYTE_MARKERS	58	0.67711	-0.073173	0.716284	-0.627699
4082	4071	scz	REACTOME_TRANSCRIPTIONAL_REGULATION_OF_TESTIS_DIFFERENTIATION	12	0.66579	-0.13309	0.717283	-0.492089
4083	4040	scz	REACTOME_HDR_THROUGH_MMEJ_ALT_NHEJ	11	0.66093	-0.14884	0.717283	-0.498884
4084	4091	scz	WP_IRON_SULFUR_CLUSTER_BIOGENESIS	13	0.66881	-0.12556	0.717283	-0.514061
4085	3777	scz	CAIRO_HEPATOBLASTOMA_CLASSES_DN	193	0.6165	-0.024062	0.717283	-0.535622
4086	4083	scz	REACTOME_SELENOAMINO_ACID_METABOLISM	102	0.6676	-0.048756	0.717283	-0.605824
4087	4142	scz	BIOCARTA_STRESS_PATHWAY	22	0.67792	-0.10036	0.718282	-0.504974
4088	4011	scz	REACTOME_DAG_AND_IP3_SIGNALING	39	0.65496	-0.068876	0.718282	-0.526501
4089	3982	scz	LEIN_MEDULLA_MARKERS	75	0.65138	-0.051364	0.718282	-0.562826
4090	4085	scz	VALK_AML_CLUSTER_2	25	0.66778	-0.10411	0.718282	-0.568185
4091	4181	scz	REACTOME_NUCLEAR_PORE_COMPLEX_NPC_DISASSEMBLY	34	0.68733	-0.094882	0.718282	-0.591235
4092	4161	scz	REACTOME_SARS_COV_1_ACTIVATES_MODULATES_INNATE_IMMUNE_RESPONSES	36	0.68233	-0.097866	0.718282	-0.610025
4093	4095	scz	PASINI_SUZ12_TARGETS_UP	95	0.66986	-0.050699	0.718282	-0.610952
4094	3847	scz	RODWELL_AGING_KIDNEY_NO_BLOOD_UP	193	0.62762	-0.026219	0.719281	-0.558243
4095	4029	scz	JOHANSSON_GLIOMAGENESIS_BY_PDGFB_UP	57	0.65934	-0.062256	0.719281	-0.577415
4096	4178	scz	KEGG_MEDICUS_VARIANT_MUTATION_ACTIVATED_GNAS_TO_ACTH_CORTISOL_SIGNALING_PATHWAY	29	0.68615	-0.10072	0.719281	-0.579485
4097	3941	scz	HUANG_DASATINIB_RESISTANCE_DN	65	0.64429	-0.051878	0.72028	-0.518542
4098	4165	scz	KEGG_NOD_LIKE_RECEPTOR_SIGNALING_PATHWAY	57	0.68354	-0.07037	0.72028	-0.549859
4099	4081	scz	FUJII_YBX1_TARGETS_UP	35	0.66746	-0.082119	0.72028	-0.556808
4100	4001	scz	MARIADASON_REGULATED_BY_HISTONE_ACETYLATION_UP	53	0.65334	-0.063418	0.72028	-0.611213
4101	4054	scz	KEGG_HUNTINGTONS_DISEASE	150	0.66309	-0.040413	0.72028	-0.622236
4102	4230	scz	KEGG_MEDICUS_REFERENCE_OKAZAKI_FRAGMENT_MATURATION	11	0.69617	-0.22646	0.72028	-0.737111
4103	4104	scz	KEGG_MEDICUS_REFERENCE_BETA_OXIDATION	11	0.67066	-0.12613	0.721279	-0.449781
4104	4121	scz	REACTOME_RNA_POLYMERASE_III_TRANSCRIPTION_INITIATION_FROM_TYPE_3_PROMOTER	28	0.6739	-0.084214	0.721279	-0.480109
4105	4143	scz	BIOCARTA_ARAP_PATHWAY	17	0.67823	-0.13256	0.721279	-0.574024
4106	4123	scz	REACTOME_TNFR1_INDUCED_NF_KAPPA_B_SIGNALING_PATHWAY	29	0.67447	-0.098174	0.721279	-0.576406
4107	4023	scz	REACTOME_RESPONSE_OF_EIF2AK4_GCN2_TO_AMINO_ACID_DEFICIENCY	93	0.65802	-0.049498	0.721279	-0.587817
4108	3874	scz	BAELDE_DIABETIC_NEPHROPATHY_DN	399	0.63252	-0.020085	0.721279	-0.590135
4109	3994	scz	FRASOR_RESPONSE_TO_ESTRADIOL_UP	33	0.65243	-0.087634	0.721279	-0.612914
4110	3948	scz	WP_METAPATHWAY_BIOTRANSFORMATION_PHASE_I_AND_II	177	0.64572	-0.038121	0.721279	-0.69118
4111	4016	scz	BIOCARTA_TOLL_PATHWAY	21	0.65569	-0.094035	0.722278	-0.503407
4112	4097	scz	PLASARI_TGFB1_SIGNALING_VIA_NFIC_10HR_DN	30	0.67013	-0.086216	0.722278	-0.537682
4113	4205	scz	KEGG_MEDICUS_PATHOGEN_HCMV_UL33_TO_GNAS_AC_PKA_SIGNALING_PATHWAY	23	0.69168	-0.11156	0.722278	-0.550667
4114	4126	scz	MARIADASON_RESPONSE_TO_CURCUMIN_SULINDAC_7	13	0.67585	-0.15968	0.722278	-0.58393
4115	4202	scz	BIOCARTA_41BB_PATHWAY	18	0.69133	-0.1119	0.723277	-0.519354
4116	4149	scz	JAERVINEN_AMPLIFIED_IN_LARYNGEAL_CANCER	39	0.68063	-0.080269	0.723277	-0.554468
4117	4117	scz	REACTOME_VEGFR2_MEDIATED_VASCULAR_PERMEABILITY	26	0.6738	-0.10239	0.723277	-0.560339
4118	4228	scz	CLAUS_PGR_POSITIVE_MENINGIOMA_DN	12	0.69588	-0.15996	0.723277	-0.570126
4119	4189	scz	NABA_MATRISOME_POORLY_METASTATIC_MELANOMA_TUMOR_CELL_DERIVED	22	0.68911	-0.11306	0.723277	-0.578434
4120	4098	scz	CHIANG_LIVER_CANCER_SUBCLASS_UNANNOTATED_DN	162	0.67025	-0.037744	0.723277	-0.593946
4121	4096	scz	REACTOME_NETRIN_1_SIGNALING	48	0.66998	-0.07358	0.723277	-0.607612
4122	3586	scz	BENPORATH_SUZ12_TARGETS	890	0.58436	-0.0088636	0.723277	-0.624023
4123	4131	scz	WP_KENNEDY_PATHWAY_FROM_SPHINGOLIPIDS	13	0.6765	-0.13346	0.724276	-0.557578
4124	4113	scz	BONOME_OVARIAN_CANCER_POOR_SURVIVAL_DN	19	0.67251	-0.10341	0.725275	-0.551489
4125	4019	scz	WANG_BARRETTS_ESOPHAGUS_AND_ESOPHAGUS_CANCER_DN	36	0.65711	-0.077223	0.725275	-0.591298
4126	4008	scz	SANSOM_APC_TARGETS_DN	338	0.65467	-0.023835	0.725275	-0.592751
4127	4196	scz	REACTOME_RND3_GTPASE_CYCLE	40	0.69055	-0.087804	0.725275	-0.599864
4128	4225	scz	HENDRICKS_SMARCA4_TARGETS_DN	42	0.69551	-0.091146	0.725275	-0.608284
4129	4157	scz	WP_CANCER_IMMUNOTHERAPY_BY_PD_1_BLOCKADE	23	0.68187	-0.11958	0.725275	-0.629143
4130	4139	scz	WP_PHOTODYNAMIC_THERAPY_INDUCED_HIF_1_SURVIVAL_SIGNALING	35	0.67732	-0.094554	0.725275	-0.650699
4131	4147	scz	REACTOME_TELOMERE_MAINTENANCE	60	0.68039	-0.075243	0.725275	-0.668883
4132	4106	scz	REACTOME_TELOMERE_EXTENSION_BY_TELOMERASE	22	0.67092	-0.12696	0.725275	-0.679989
4133	4065	scz	SEITZ_NEOPLASTIC_TRANSFORMATION_BY_8P_DELETION_UP	67	0.6648	-0.065532	0.725275	-0.685928
4134	4077	scz	BIOCARTA_CASPASE_PATHWAY	21	0.66638	-0.11142	0.726274	-0.618762
4135	4036	scz	REACTOME_DISEASES_OF_IMMUNE_SYSTEM	29	0.66012	-0.09297	0.726274	-0.620165
4136	4263	scz	REACTOME_SPRY_REGULATION_OF_FGF_SIGNALING	16	0.70196	-0.16463	0.726274	-0.67809
4137	4132	scz	KEGG_MEDICUS_VARIANT_MUTATION_CAUSED_ABERRANT_ABETA_TO_MACHR_CA2_APOPTOTIC_PATHWAY	19	0.67662	-0.11556	0.727273	-0.56394
4138	4257	scz	BIOCARTA_SHH_PATHWAY	16	0.70083	-0.15725	0.727273	-0.587643
4139	3985	scz	PURBEY_TARGETS_OF_CTBP1_AND_SATB1_UP	66	0.65174	-0.057772	0.727273	-0.632433
4140	4245	scz	HERNANDEZ_MITOTIC_ARREST_BY_DOCETAXEL_1_DN	33	0.69935	-0.10587	0.727273	-0.645575
4141	4268	scz	REACTOME_EGFR_DOWNREGULATION	30	0.70246	-0.12264	0.727273	-0.678613
4142	4124	scz	NAKAJIMA_EOSINOPHIL	23	0.67542	-0.10268	0.728272	-0.583783
4143	4041	scz	REACTOME_TP53_REGULATES_TRANSCRIPTION_OF_GENES_INVOLVED_IN_G1_CELL_CYCLE_ARREST	14	0.66096	-0.14407	0.728272	-0.604023
4144	4222	scz	PID_P38_MKK3_6PATHWAY	26	0.69525	-0.098469	0.729271	-0.50831
4145	4084	scz	PID_ER_NONGENOMIC_PATHWAY	39	0.66767	-0.083442	0.729271	-0.586428
4146	4192	scz	BIOCARTA_IL12_PATHWAY	18	0.68999	-0.13483	0.729271	-0.608374
4147	4224	scz	REACTOME_BETA_CATENIN_PHOSPHORYLATION_CASCADE	16	0.69545	-0.16521	0.729271	-0.719096
4148	4102	scz	WP_HEART_DEVELOPMENT	44	0.67061	-0.086531	0.73027	-0.662582
4149	4154	scz	WP_METABOLIC_REPROGRAMMING_IN_PANCREATIC_CANCER	41	0.68097	-0.079433	0.731269	-0.581465
4150	4405	scz	BLANCO_MELO_COVID19_SARS_COV_2_INFECTION_A594_ACE2_EXPRESSING_CELLS_DN	90	0.72015	-0.069004	0.731269	-0.626015
4151	4063	scz	ODONNELL_TFRC_TARGETS_DN	115	0.66456	-0.045894	0.731269	-0.628602
4152	4179	scz	PID_EPHRINB_REV_PATHWAY	28	0.68628	-0.11433	0.731269	-0.704771
4153	4284	scz	KIM_MYCL1_AMPLIFICATION_TARGETS_UP	12	0.70451	-0.15841	0.732268	-0.516459
4154	4276	scz	SUZUKI_RESPONSE_TO_TSA_AND_DECITABINE_1B	14	0.70343	-0.13625	0.732268	-0.518177
4155	4122	scz	IVANOVA_HEMATOPOIESIS_STEM_CELL_SHORT_TERM	19	0.67425	-0.11105	0.732268	-0.561041
4156	3669	scz	KRIGE_RESPONSE_TO_TOSEDOSTAT_24HR_DN	913	0.59509	-0.0091559	0.732268	-0.595762
4157	4237	scz	SASSON_RESPONSE_TO_FORSKOLIN_UP	77	0.69765	-0.063292	0.732268	-0.643753
4158	4182	scz	REACTOME_INTRINSIC_PATHWAY_OF_FIBRIN_CLOT_FORMATION	20	0.68734	-0.13279	0.732268	-0.660622
4159	4246	scz	REACTOME_DOWNREGULATION_OF_ERBB2_ERBB3_SIGNALING	13	0.69964	-0.19471	0.732268	-0.749892
4160	4305	scz	KYNG_NORMAL_AGING_UP	13	0.70807	-0.14265	0.733267	-0.508956
4161	4260	scz	KANG_DOXORUBICIN_RESISTANCE_DN	17	0.70121	-0.13229	0.733267	-0.553264
4162	4320	scz	HELLEBREKERS_SILENCED_DURING_TUMOR_ANGIOGENESIS	73	0.7101	-0.06924	0.733267	-0.623808
4163	4005	scz	MCCLUNG_COCAINE_REWARD_5D	68	0.65397	-0.059249	0.733267	-0.641706
4164	4385	scz	PAPASPYRIDONOS_UNSTABLE_ATEROSCLEROTIC_PLAQUE_DN	39	0.71801	-0.098363	0.734266	-0.60013
4165	4004	scz	HUMMERICH_MALIGNANT_SKIN_TUMOR_UP	18	0.65377	-0.11811	0.734266	-0.61169
4166	4025	scz	KONDO_EZH2_TARGETS	205	0.65851	-0.0323	0.734266	-0.616126
4167	3896	scz	LINDGREN_BLADDER_CANCER_CLUSTER_2B	343	0.63531	-0.021386	0.734266	-0.626949
4168	4114	scz	FOSTER_TOLERANT_MACROPHAGE_UP	150	0.67327	-0.041795	0.734266	-0.661575
4169	4079	scz	VANDESLUIS_COMMD1_TARGETS_GROUP_3_UP	74	0.6668	-0.054843	0.735265	-0.590805
4170	4033	scz	PID_NECTIN_PATHWAY	25	0.66001	-0.088489	0.735265	-0.593529
4171	4262	scz	REACTOME_SIGNALING_BY_CTNNB1_PHOSPHO_SITE_MUTANTS	14	0.7018	-0.18114	0.735265	-0.70902
4172	4253	scz	KEGG_MEDICUS_REFERENCE_GATOR1_MTORC1_SIGNALING_PATHWAY	13	0.7003	-0.19586	0.735265	-0.7267
4173	4099	scz	IIZUKA_LIVER_CANCER_PROGRESSION_G2_G3_UP	23	0.6703	-0.093435	0.736264	-0.551475
4174	4233	scz	GARCIA_TARGETS_OF_FLI1_AND_DAX1_UP	45	0.6969	-0.076773	0.736264	-0.552077
4175	4135	scz	KIM_GERMINAL_CENTER_T_HELPER_UP	55	0.67693	-0.069576	0.736264	-0.569877
4176	4204	scz	DELACROIX_RAR_TARGETS_DN	24	0.69162	-0.10931	0.736264	-0.605888
4177	4032	scz	REACTOME_FOXO_MEDIATED_TRANSCRIPTION	64	0.65985	-0.057057	0.736264	-0.609502
4178	4130	scz	REACTOME_MITOTIC_G1_PHASE_AND_G1_S_TRANSITION	140	0.67649	-0.044297	0.736264	-0.639758
4179	4219	scz	HUMMERICH_BENIGN_SKIN_TUMOR_UP	14	0.6949	-0.16797	0.736264	-0.670094
4180	4351	scz	PID_FOXM1_PATHWAY	38	0.71432	-0.1152	0.736264	-0.691102
4181	4166	scz	MIDORIKAWA_AMPLIFIED_IN_LIVER_CANCER	50	0.68365	-0.11924	0.736264	-0.93896
4182	4119	scz	REACTOME_G2_M_DNA_DAMAGE_CHECKPOINT	55	0.67386	-0.060344	0.737263	-0.577038
4183	4146	scz	CAFFAREL_RESPONSE_TO_THC_UP	30	0.67894	-0.095049	0.737263	-0.619402
4184	4319	scz	JACKSON_DNMT1_TARGETS_DN	20	0.71006	-0.13807	0.737263	-0.639367
4185	4287	scz	WP_NUCLEOTIDE_BINDING_OLIGOMERIZATION_DOMAIN_NOD_PATHWAY	38	0.70493	-0.1063	0.737263	-0.656501
4186	4279	scz	TERAMOTO_OPN_TARGETS_CLUSTER_4	14	0.70377	-0.16941	0.737263	-0.657941
4187	4275	scz	WANG_HCP_PROSTATE_CANCER	100	0.70325	-0.065702	0.737263	-0.706213
4188	4259	scz	WP_NAD_BIOSYNTHETIC_PATHWAYS	21	0.70095	-0.15846	0.737263	-0.75648
4189	4170	scz	CHAUHAN_RESPONSE_TO_METHOXYESTRADIOL_DN	85	0.68452	-0.058466	0.738262	-0.641238
4190	4201	scz	LIM_MAMMARY_LUMINAL_MATURE_UP	93	0.69121	-0.060254	0.738262	-0.684738
4191	4264	scz	AMIT_EGF_RESPONSE_120_HELA	61	0.70208	-0.081942	0.738262	-0.693672
4192	4390	scz	REACTOME_RHOF_GTPASE_CYCLE	39	0.71878	-0.10346	0.739261	-0.65488
4193	4317	scz	MORI_MATURE_B_LYMPHOCYTE_DN	69	0.70982	-0.075261	0.739261	-0.655317
4194	4082	scz	HECKER_IFNB1_TARGETS	88	0.66748	-0.053557	0.739261	-0.676583
4195	4270	scz	KEGG_MEDICUS_ENV_FACTOR_ZN_TO_ANTEROGRADE_AXONAL_TRANSPORT	18	0.70251	-0.17155	0.739261	-0.805374
4196	4362	scz	KEGG_MEDICUS_REFERENCE_DRD1_GNAS_AC_PKA_SIGNALING_PATHWAY	16	0.71524	-0.15136	0.74026	-0.632388
4197	4360	scz	WP_EXTRACELLULAR_VESICLES_IN_THE_CROSSTALK_OF_CARDIAC_CELLS	19	0.71519	-0.14124	0.74026	-0.650517
4198	4325	scz	NABA_MATRISOME_HIGHLY_METASTATIC_MELANOMA	18	0.71113	-0.15531	0.74026	-0.658548
4199	4129	scz	YAMAZAKI_TCEB3_TARGETS_DN	180	0.67644	-0.038547	0.74026	-0.67092
4200	4089	scz	REACTOME_METABOLISM_OF_AMINO_ACIDS_AND_DERIVATIVES	336	0.66828	-0.026871	0.74026	-0.679995
4201	4396	scz	MISHRA_CARCINOMA_ASSOCIATED_FIBROBLAST_DN	21	0.71912	-0.14208	0.74026	-0.700553
4202	4203	scz	KANG_AR_TARGETS_DN	18	0.69149	-0.11881	0.741259	-0.585099
4203	4357	scz	SCHRAETS_MLL_TARGETS_UP	29	0.71488	-0.10372	0.741259	-0.599033
4204	4242	scz	YANG_BREAST_CANCER_ESR1_LASER_UP	27	0.69877	-0.11207	0.741259	-0.627996
4205	4171	scz	XU_HGF_TARGETS_REPRESSED_BY_AKT1_DN	82	0.6846	-0.059011	0.741259	-0.651183
4206	4322	scz	KANNAN_TP53_TARGETS_DN	22	0.71046	-0.14659	0.741259	-0.726021
4207	4221	scz	UZONYI_RESPONSE_TO_LEUKOTRIENE_AND_THROMBIN	34	0.69514	-0.11025	0.741259	-0.729879
4208	4330	scz	HASINA_NOL7_TARGETS_UP	11	0.71222	-0.18336	0.742258	-0.609473
4209	4365	scz	WP_VITAMIN_K_METABOLISM_AND_ACTIVATION_OF_DEPENDENT_PROTEINS	12	0.71562	-0.19033	0.742258	-0.628987
4210	4090	scz	JAEGER_METASTASIS_UP	38	0.66841	-0.085499	0.742258	-0.633895
4211	4034	scz	REACTOME_SIGNALING_BY_INTERLEUKINS	431	0.66004	-0.022573	0.742258	-0.658041
4212	4195	scz	REACTOME_HSP90_CHAPERONE_CYCLE_FOR_STEROID_HORMONE_RECEPTORS_SHR_IN_THE_PRESENCE_OF_LIGAND	53	0.69047	-0.078588	0.742258	-0.659293
4213	4256	scz	REACTOME_SIGNALING_BY_WNT_IN_CANCER	32	0.70075	-0.10657	0.742258	-0.6734
4214	4183	scz	TAKEDA_TARGETS_OF_NUP98_HOXA9_FUSION_3D_DN	27	0.68772	-0.11107	0.742258	-0.678126
4215	4358	scz	REACTOME_TRANSCRIPTION_OF_E2F_TARGETS_UNDER_NEGATIVE_CONTROL_BY_DREAM_COMPLEX	18	0.71502	-0.16281	0.742258	-0.708979
4216	4212	scz	REACTOME_SEMA4D_IN_SEMAPHORIN_SIGNALING	24	0.69384	-0.111	0.743257	-0.586592
4217	4333	scz	REACTOME_PURINERGIC_SIGNALING_IN_LEISHMANIASIS_INFECTION	25	0.71301	-0.1247	0.743257	-0.636324
4218	4160	scz	PARK_HSC_AND_MULTIPOTENT_PROGENITORS	42	0.68222	-0.078601	0.744256	-0.633111
4219	4136	scz	WARTERS_RESPONSE_TO_IR_SKIN	64	0.67694	-0.066327	0.744256	-0.635251
4220	4467	scz	KEGG_MEDICUS_REFERENCE_LPAR_GNB_G_RHO_SIGNALING_PATHWAY	22	0.73037	-0.14333	0.744256	-0.653983
4221	4234	scz	ZHAN_EARLY_DIFFERENTIATION_GENES_DN	41	0.69699	-0.091595	0.744256	-0.657714
4222	4280	scz	DELASERNA_MYOD_TARGETS_DN	48	0.70389	-0.090508	0.744256	-0.676337
4223	4271	scz	DEMAGALHAES_AGING_DN	13	0.70272	-0.18643	0.744256	-0.684659
4224	4265	scz	KEGG_MEDICUS_REFERENCE_MGLUR5_CA2_APOPTOTIC_PATHWAY	20	0.70212	-0.13253	0.744256	-0.691345
4225	4248	scz	PID_NFKAPPAB_ATYPICAL_PATHWAY	16	0.69981	-0.161	0.744256	-0.702225
4226	4371	scz	BIOCARTA_ACTINY_PATHWAY	11	0.71637	-0.16531	0.745255	-0.551933
4227	4340	scz	KEGG_MEDICUS_VARIANT_MUTATION_CAUSED_ABERRANT_HTT_TO_CREB_MEDIATED_TRANSCRIPTION	13	0.71345	-0.16224	0.745255	-0.584663
4228	4254	scz	REACTOME_SURFACTANT_METABOLISM	27	0.70035	-0.11316	0.745255	-0.674916
4229	4303	scz	COLLER_MYC_TARGETS_UP	23	0.70752	-0.14011	0.745255	-0.727426
4230	4296	scz	KEGG_MEDICUS_REFERENCE_CORE_NER_REACTION	28	0.70664	-0.11217	0.746254	-0.622356
4231	4216	scz	BIOCARTA_TOB1_PATHWAY	19	0.69461	-0.14161	0.746254	-0.669141
4232	4227	scz	WP_CKAP4_SIGNALING_PATHWAY_MAP	106	0.69567	-0.056321	0.746254	-0.676659
4233	4295	scz	PID_LPA4_PATHWAY	14	0.70626	-0.14934	0.747253	-0.596421
4234	4273	scz	REACTOME_CYTOCHROME_C_MEDIATED_APOPTOTIC_RESPONSE	12	0.70289	-0.16714	0.747253	-0.626949
4235	3930	scz	DELACROIX_RARG_BOUND_MEF	343	0.64292	-0.022294	0.747253	-0.658732
4236	4155	scz	YAGI_AML_FAB_MARKERS	179	0.68157	-0.039801	0.747253	-0.670719
4237	4440	scz	PID_DNA_PK_PATHWAY	16	0.72484	-0.1762	0.747253	-0.708573
4238	4255	scz	CORRE_MULTIPLE_MYELOMA_DN	51	0.70052	-0.090205	0.747253	-0.744906
4239	4215	scz	REACTOME_ZYGOTIC_GENOME_ACTIVATION_ZGA	13	0.69459	-0.16969	0.748252	-0.638282
4240	4169	scz	REACTOME_GABA_B_RECEPTOR_ACTIVATION	43	0.68426	-0.0795	0.748252	-0.640521
4241	4017	scz	MORI_IMMATURE_B_LYMPHOCYTE_DN	85	0.65638	-0.049387	0.748252	-0.650565
4242	4441	scz	WP_CHOLESTEROL_BIOSYNTHESIS_PATHWAY	14	0.72507	-0.1732	0.748252	-0.671407
4243	4220	scz	KEGG_MEDICUS_REFERENCE_MICROTUBULE_DEPOLYMERIZATION	22	0.69508	-0.13463	0.748252	-0.675217
4244	4193	scz	MIKKELSEN_IPS_ICP_WITH_H3K4ME3_AND_H327ME3	115	0.69016	-0.052714	0.748252	-0.683936
4245	4363	scz	REACTOME_CARGO_CONCENTRATION_IN_THE_ER	31	0.71535	-0.11834	0.748252	-0.684444
4246	4382	scz	WP_EXTRACELLULAR_VESICLE_MEDIATED_SIGNALING_IN_RECIPIENT_CELLS	30	0.71774	-0.12405	0.748252	-0.699294
4247	4267	scz	PID_HDAC_CLASSIII_PATHWAY	23	0.7022	-0.13611	0.748252	-0.721543
4248	4206	scz	MEISSNER_NPC_ICP_WITH_H3K4ME3	17	0.69239	-0.15962	0.748252	-0.734352
4249	4329	scz	KEGG_PYRUVATE_METABOLISM	39	0.71198	-0.11228	0.748252	-0.734784
4250	4341	scz	PID_PLK1_PATHWAY	41	0.71348	-0.1089	0.748252	-0.763938
4251	4236	scz	LEE_EARLY_T_LYMPHOCYTE_DN	54	0.69761	-0.078997	0.749251	-0.631776
4252	3965	scz	TOYOTA_TARGETS_OF_MIR34B_AND_MIR34C	405	0.64906	-0.021464	0.749251	-0.636289
4253	4308	scz	PID_INTEGRIN3_PATHWAY	37	0.70826	-0.10383	0.749251	-0.696763
4254	4364	scz	REACTOME_PROCESSIVE_SYNTHESIS_ON_THE_C_STRAND_OF_THE_TELOMERE	19	0.71554	-0.17431	0.749251	-0.7889
4255	4241	scz	BAKKER_FOXO3_TARGETS_UP	51	0.69872	-0.079762	0.75025	-0.632987
4256	4286	scz	KEGG_MEDICUS_REFERENCE_FSHR_GNAS_PKA_SIGNALING_PATHWAY	16	0.70482	-0.14498	0.75025	-0.648135
4257	4436	scz	WP_CELL_INTERACTIONS_OF_THE_PANCREATIC_CANCER_MICROENVIRONMENT	24	0.72428	-0.15738	0.75025	-0.763837
4258	4173	scz	REACTOME_SPECIFICATION_OF_PRIMORDIAL_GERM_CELLS	11	0.68527	-0.21242	0.75025	-0.842612
4259	4281	scz	LI_WILMS_TUMOR_VS_FETAL_KIDNEY_2_UP	25	0.70411	-0.11725	0.751249	-0.62577
4260	4207	scz	GENTILE_RESPONSE_CLUSTER_D3	51	0.69257	-0.074549	0.751249	-0.627013
4261	4326	scz	WP_AEROBIC_GLYCOLYSIS	11	0.71132	-0.18624	0.751249	-0.639622
4262	4150	scz	WP_HIPPO_MERLIN_SIGNALING_DYSREGULATION	113	0.68066	-0.050377	0.751249	-0.662053
4263	4381	scz	WP_EXTRAFOLLICULAR_AND_FOLLICULAR_B_CELL_ACTIVATION_BY_SARS_COV_2	67	0.71771	-0.074406	0.751249	-0.684409
4264	4247	scz	BIOCARTA_GHRELIN_PATHWAY	13	0.69978	-0.18957	0.751249	-0.718154
4265	4338	scz	REACTOME_INTERLEUKIN_3_INTERLEUKIN_5_AND_GM_CSF_SIGNALING	43	0.71328	-0.093622	0.752248	-0.645229
4266	4229	scz	KEGG_BLADDER_CANCER	39	0.69609	-0.094579	0.752248	-0.646897
4267	4217	scz	HUI_MAPK14_TARGETS_UP	18	0.69468	-0.14533	0.752248	-0.701939
4268	4379	scz	REACTOME_REGULATION_OF_GENE_EXPRESSION_IN_BETA_CELLS	21	0.71736	-0.15117	0.752248	-0.704571
4269	4447	scz	WP_PROXIMAL_TUBULE_TRANSPORT	55	0.72557	-0.092529	0.752248	-0.706383
4270	4327	scz	ROY_WOUND_BLOOD_VESSEL_DN	20	0.71133	-0.12387	0.753247	-0.597765
4271	4300	scz	MCDOWELL_ACUTE_LUNG_INJURY_UP	43	0.70717	-0.08923	0.753247	-0.653315
4272	4186	scz	TAVAZOIE_METASTASIS	88	0.68833	-0.059827	0.753247	-0.658386
4273	4323	scz	LIANG_HEMATOPOIESIS_STEM_CELL_NUMBER_LARGE_VS_TINY_DN	37	0.71071	-0.10335	0.753247	-0.674987
4274	4211	scz	VALK_AML_WITH_CEBPA	32	0.69378	-0.10347	0.753247	-0.693524
4275	4378	scz	KIM_LIVER_CANCER_POOR_SURVIVAL_DN	41	0.71707	-0.11008	0.753247	-0.742685
4276	4252	scz	KEGG_PEROXISOME	75	0.7	-0.062761	0.754246	-0.620869
4277	4439	scz	REACTOME_VITAMIN_B5_PANTOTHENATE_METABOLISM	19	0.7246	-0.14995	0.754246	-0.65825
4278	4277	scz	TAGHAVI_NEOPLASTIC_TRANSFORMATION	11	0.7035	-0.17987	0.754246	-0.66433
4279	4343	scz	WP_CANONICAL_AND_NON_CANONICAL_TGF_B_SIGNALING	17	0.71368	-0.1572	0.754246	-0.668338
4280	4339	scz	YAO_TEMPORAL_RESPONSE_TO_PROGESTERONE_CLUSTER_15	29	0.71336	-0.11726	0.754246	-0.68224
4281	4416	scz	KEGG_ASCORBATE_AND_ALDARATE_METABOLISM	24	0.72156	-0.18261	0.754246	-0.90293
4282	4289	scz	BROWN_MYELOID_CELL_DEVELOPMENT_UP	149	0.7052	-0.048672	0.755245	-0.690603
4283	4238	scz	SERVITJA_LIVER_HNF1A_TARGETS_UP	133	0.69787	-0.052502	0.755245	-0.707913
4284	4226	scz	REACTOME_SIGNALING_BY_PTK6	54	0.69566	-0.085305	0.755245	-0.711584
4285	4522	scz	PARK_TRETINOIN_RESPONSE	12	0.7413	-0.18917	0.756244	-0.595633
4286	4398	scz	ZHAN_MULTIPLE_MYELOMA_MF_UP	42	0.71919	-0.095428	0.756244	-0.636759
4287	4190	scz	REACTOME_REGULATION_OF_KIT_SIGNALING	15	0.68991	-0.14739	0.756244	-0.652789
4288	4297	scz	KEGG_MEDICUS_VARIANT_MUTATION_CAUSED_ABERRANT_ABETA_TO_MGLUR5_CA2_APOPTOTIC_PATHWAY	20	0.70701	-0.1355	0.756244	-0.679819
4289	4310	scz	WP_G1_TO_S_CELL_CYCLE_CONTROL	64	0.70907	-0.077482	0.756244	-0.695434
4290	4223	scz	BIOCARTA_D4GDI_PATHWAY	12	0.69533	-0.18653	0.756244	-0.728802
4291	4359	scz	MCBRYAN_PUBERTAL_BREAST_6_7WK_DN	70	0.71505	-0.080088	0.756244	-0.766244
4292	4282	scz	SLEBOS_HEAD_AND_NECK_CANCER_WITH_HPV_UP	67	0.70437	-0.067351	0.757243	-0.642568
4293	4373	scz	REACTOME_METALLOPROTEASE_DUBS	16	0.7165	-0.15997	0.757243	-0.680565
4294	4274	scz	INGA_TP53_TARGETS	16	0.70317	-0.15346	0.757243	-0.690279
4295	4185	scz	KEGG_COMPLEMENT_AND_COAGULATION_CASCADES	62	0.68806	-0.076171	0.757243	-0.764198
4296	4376	scz	WP_PHYSICO_CHEMICAL_FEATURES_AND_TOXICITY_ASSOCIATED_PATHWAYS	63	0.71689	-0.090211	0.757243	-0.772898
4297	4380	scz	SCHMIDT_POR_TARGETS_IN_LIMB_BUD_UP	26	0.71766	-0.11835	0.758242	-0.645623
4298	4163	scz	DUTERTRE_ESTRADIOL_RESPONSE_6HR_DN	86	0.68276	-0.057178	0.758242	-0.66118
4299	4301	scz	WP_ESTROGEN_SIGNALING_PATHWAY	21	0.70729	-0.12831	0.758242	-0.664619
4300	4213	scz	KEGG_MEDICUS_VARIANT_MUTATION_CAUSED_ABERRANT_HTT_TO_TRANSPORT_OF_CALCIUM	17	0.69412	-0.14082	0.758242	-0.672425
4301	4438	scz	REACTOME_VITAMIN_D_CALCIFEROL_METABOLISM	12	0.72454	-0.19722	0.758242	-0.69656
4302	4094	scz	HAN_SATB1_TARGETS_DN	347	0.66925	-0.027672	0.758242	-0.702621
4303	4105	scz	MARTINEZ_TP53_TARGETS_UP	567	0.67081	-0.021198	0.758242	-0.722936
4304	4395	scz	WP_ANTIVIRAL_AND_ANTI_INFLAMMATORY_EFFECTS_OF_NRF2_ON_SARS_COV_2_PATHWAY	25	0.71912	-0.13015	0.758242	-0.726396
4305	4261	scz	WP_16P11_2_DISTAL_DELETION_SYNDROME	31	0.70126	-0.1201	0.758242	-0.730838
4306	4402	scz	IKEDA_MIR133_TARGETS_UP	40	0.71941	-0.10824	0.758242	-0.734771
4307	4350	scz	HOLLEMAN_VINCRISTINE_RESISTANCE_ALL_DN	19	0.71421	-0.17209	0.758242	-0.796173
4308	4240	scz	REACTOME_PEROXISOMAL_PROTEIN_IMPORT	61	0.69863	-0.071601	0.759241	-0.67437
4309	4302	scz	KEGG_MEDICUS_REFERENCE_MACHR_CA2_APOPTOTIC_PATHWAY	18	0.70739	-0.14016	0.759241	-0.677859
4310	4432	scz	WANG_METASTASIS_OF_BREAST_CANCER_ESR1_DN	29	0.7234	-0.14073	0.759241	-0.815655
4311	4394	scz	BIOCARTA_TH1TH2_PATHWAY	20	0.71896	-0.13673	0.76024	-0.63944
4312	4342	scz	KEGG_MEDICUS_VARIANT_MUTATION_INACTIVATED_P62_TO_PINK_PARKIN_MEDIATED_AUTOPHAGOSOME_FORMATION	11	0.71356	-0.19304	0.76024	-0.693038
4313	4214	scz	KOKKINAKIS_METHIONINE_DEPRIVATION_96HR_UP	113	0.69434	-0.056338	0.76024	-0.750365
4314	4529	scz	KEGG_RIBOFLAVIN_METABOLISM	13	0.74309	-0.22019	0.76024	-0.762146
4315	4334	scz	REACTOME_FANCONI_ANEMIA_PATHWAY	33	0.71304	-0.13137	0.76024	-0.844015
4316	4291	scz	GAJATE_RESPONSE_TO_TRABECTEDIN_DN	16	0.70537	-0.15577	0.761239	-0.664231
4317	4199	scz	KEGG_FC_EPSILON_RI_SIGNALING_PATHWAY	77	0.69101	-0.064754	0.761239	-0.669422
4318	4069	scz	CHICAS_RB1_TARGETS_CONFLUENT	504	0.66551	-0.021823	0.761239	-0.733217
4319	4469	scz	WP_GASTRIC_CANCER_NETWORK_2	28	0.7313	-0.14294	0.761239	-0.755924
4320	4383	scz	CAFFAREL_RESPONSE_TO_THC_24HR_5_DN	45	0.71775	-0.094438	0.762238	-0.68957
4321	4180	scz	LEE_LIVER_CANCER_DENA_UP	55	0.68696	-0.0766	0.762238	-0.690778
4322	3966	scz	BRUINS_UVC_RESPONSE_VIA_TP53_GROUP_B	489	0.64917	-0.019801	0.762238	-0.708806
4323	4145	scz	KIM_WT1_TARGETS_UP	212	0.67887	-0.037135	0.762238	-0.726446
4324	4391	scz	SENGUPTA_NASOPHARYNGEAL_CARCINOMA_WITH_LMP1_DN	147	0.7188	-0.056173	0.762238	-0.73733
4325	4348	scz	SASAKI_TARGETS_OF_TP73_AND_TP63	11	0.71404	-0.18101	0.763237	-0.62591
4326	4368	scz	HOLLEMAN_ASPARAGINASE_RESISTANCE_ALL_UP	20	0.71574	-0.14044	0.763237	-0.682704
4327	4218	scz	ELVIDGE_HIF1A_AND_HIF2A_TARGETS_DN	96	0.6948	-0.057612	0.763237	-0.703635
4328	4388	scz	REACTOME_SYNDECAN_INTERACTIONS	25	0.71819	-0.12609	0.763237	-0.724682
4329	4172	scz	KEGG_MEDICUS_REFERENCE_TRANSLATION_INITIATION	74	0.68487	-0.064253	0.763237	-0.731164
4330	4355	scz	REACTOME_APOPTOTIC_EXECUTION_PHASE	43	0.7148	-0.10077	0.763237	-0.753461
4331	4366	scz	WP_ESTROGEN_METABOLISM_WP5276	23	0.71564	-0.14808	0.763237	-0.762167
4332	4249	scz	BOYAULT_LIVER_CANCER_SUBCLASS_G6_DN	19	0.69983	-0.1273	0.764236	-0.605777
4333	4232	scz	GRABARCZYK_BCL11B_TARGETS_UP	68	0.6964	-0.068225	0.764236	-0.652006
4334	4482	scz	HERNANDEZ_MITOTIC_ARREST_BY_DOCETAXEL_2_DN	14	0.73501	-0.17869	0.764236	-0.660621
4335	4428	scz	NABA_MATRISOME_HIGHLY_METASTATIC_BREAST_CANCER_TUMOR_CELL_DERIVED	25	0.72292	-0.12694	0.764236	-0.679702
4336	4314	scz	REACTOME_SIGNALING_BY_CSF3_G_CSF	28	0.70947	-0.11935	0.764236	-0.710795
4337	4543	scz	TSUNODA_CISPLATIN_RESISTANCE_UP	11	0.74486	-0.22474	0.764236	-0.737327
4338	4408	scz	HADDAD_T_LYMPHOCYTE_AND_NK_PROGENITOR_DN	57	0.72071	-0.087665	0.764236	-0.75969
4339	4473	scz	WP_PHOTODYNAMIC_THERAPY_INDUCED_NFE2L2_NRF2_SURVIVAL_SIGNALING	23	0.73242	-0.1511	0.764236	-0.760327
4340	4316	scz	MUELLER_METHYLATED_IN_GLIOBLASTOMA	35	0.70979	-0.093254	0.765235	-0.623259
4341	4209	scz	REACTOME_TRANSCRIPTIONAL_REGULATION_OF_GRANULOPOIESIS	30	0.69343	-0.10013	0.765235	-0.683644
4342	4344	scz	REACTOME_JNK_C_JUN_KINASES_PHOSPHORYLATION_AND_ACTIVATION_MEDIATED_BY_ACTIVATED_HUMAN_TAK1	19	0.71392	-0.14554	0.765235	-0.69526
4343	4370	scz	BIOCARTA_BARRESTIN_PATHWAY	11	0.71609	-0.20098	0.765235	-0.717559
4344	4389	scz	RASHI_RESPONSE_TO_IONIZING_RADIATION_1	35	0.71873	-0.11778	0.765235	-0.766588
4345	4292	scz	BROWNE_HCMV_INFECTION_18HR_DN	165	0.70585	-0.0513	0.765235	-0.771287
4346	4472	scz	NABA_MATRISOME_PRIMARY_METASTATIC_COLORECTAL_TUMOR	52	0.73214	-0.091104	0.766234	-0.72067
4347	4111	scz	TORCHIA_TARGETS_OF_EWSR1_FLI1_FUSION_DN	285	0.67177	-0.030564	0.766234	-0.723409
4348	4306	scz	REACTOME_INTEGRIN_SIGNALING	26	0.7081	-0.13108	0.766234	-0.723765
4349	4331	scz	WP_BLADDER_CANCER	37	0.71246	-0.1099	0.766234	-0.731166
4350	4312	scz	DORN_ADENOVIRUS_INFECTION_48HR_DN	38	0.70932	-0.10639	0.766234	-0.748066
4351	4387	scz	PID_BMP_PATHWAY	39	0.71819	-0.10721	0.766234	-0.748387
4352	3996	scz	KRIGE_RESPONSE_TO_TOSEDOSTAT_6HR_DN	821	0.65282	-0.015757	0.766234	-0.757345
4353	4070	scz	AGUIRRE_PANCREATIC_CANCER_COPY_NUMBER_DN	219	0.66557	-0.035088	0.766234	-0.760418
4354	4403	scz	KEGG_GLYCOSAMINOGLYCAN_DEGRADATION	20	0.71985	-0.16201	0.766234	-0.774801
4355	4401	scz	WP_IMMUNE_RESPONSE_TO_TUBERCULOSIS	22	0.71931	-0.12228	0.767233	-0.630357
4356	4258	scz	MCBRYAN_PUBERTAL_BREAST_4_5WK_UP	242	0.70085	-0.037923	0.767233	-0.726675
4357	4352	scz	ROY_WOUND_BLOOD_VESSEL_UP	45	0.71434	-0.099602	0.767233	-0.763722
4358	4429	scz	KANG_IMMORTALIZED_BY_TERT_UP	82	0.72313	-0.076643	0.767233	-0.775352
4359	4506	scz	ASTIER_INTEGRIN_SIGNALING	54	0.73839	-0.10534	0.767233	-0.839517
4360	4490	scz	WP_PATHWAYS_OF_NUCLEIC_ACID_METABOLISM_AND_INNATE_IMMUNE_SENSING	13	0.73573	-0.23829	0.767233	-0.878197
4361	4328	scz	REACTOME_CLASS_I_PEROXISOMAL_MEMBRANE_PROTEIN_IMPORT	19	0.71146	-0.14524	0.768232	-0.692705
4362	4208	scz	WP_WARBURG_EFFECT_MODULATED_BY_DEUBIQUITINATING_ENZYMES_AND_THEIR_SUBSTRATES	24	0.69315	-0.12399	0.768232	-0.71643
4363	4251	scz	NABA_MATRISOME_HIGHLY_METASTATIC_BREAST_CANCER	36	0.69995	-0.099023	0.768232	-0.723802
4364	4133	scz	FOSTER_TOLERANT_MACROPHAGE_DN	378	0.67667	-0.026993	0.768232	-0.726574
4365	4283	scz	WP_NEURAL_CREST_DIFFERENTIATION	98	0.70447	-0.059848	0.768232	-0.729421
4366	4449	scz	AIGNER_ZEB1_TARGETS	33	0.72583	-0.12218	0.768232	-0.78817
4367	4399	scz	REACTOME_AMYLOID_FIBER_FORMATION	50	0.7192	-0.10404	0.768232	-0.806101
4368	4462	scz	REACTOME_POSTMITOTIC_NUCLEAR_PORE_COMPLEX_NPC_REFORMATION	26	0.72866	-0.11994	0.769231	-0.645688
4369	4288	scz	KEGG_AMINO_SUGAR_AND_NUCLEOTIDE_SUGAR_METABOLISM	40	0.70507	-0.091735	0.769231	-0.669807
4370	4489	scz	COLIN_PILOCYTIC_ASTROCYTOMA_VS_GLIOBLASTOMA_DN	26	0.7355	-0.13403	0.769231	-0.705894
4371	4337	scz	NAKAYAMA_SOFT_TISSUE_TUMORS_PCA2_DN	69	0.71326	-0.074103	0.769231	-0.725833
4372	4411	scz	WP_STING_PATHWAY_IN_KAWASAKI_LIKE_DISEASE_AND_COVID_19	18	0.72083	-0.17069	0.769231	-0.742072
4373	4336	scz	GARCIA_TARGETS_OF_FLI1_AND_DAX1_DN	151	0.71311	-0.049702	0.769231	-0.745944
4374	4431	scz	BLANCO_MELO_HUMAN_PARAINFLUENZA_VIRUS_3_INFECTION_A594_CELLS_DN	102	0.72339	-0.065415	0.769231	-0.782272
4375	4583	scz	BIOCARTA_INTRINSIC_PATHWAY	19	0.75365	-0.20698	0.769231	-0.855186
4376	4526	scz	REACTOME_DEFECTS_IN_COBALAMIN_B12_METABOLISM	12	0.74265	-0.17849	0.77023	-0.558791
4377	4375	scz	CHEOK_RESPONSE_TO_MERCAPTOPURINE_DN	19	0.71658	-0.13446	0.77023	-0.659939
4378	4080	scz	WP_IL_24_SIGNALING_PATHWAY	219	0.66737	-0.032097	0.77023	-0.66369
4379	4443	scz	REACTOME_G_BETA_GAMMA_SIGNALLING_THROUGH_PI3KGAMMA	25	0.72524	-0.12927	0.77023	-0.674629
4380	4309	scz	WP_EICOSANOID_METABOLISM_VIA_CYCLOOXYGENASES_COX	30	0.70841	-0.11186	0.77023	-0.696828
4381	4406	scz	NAKAMURA_CANCER_MICROENVIRONMENT_UP	25	0.7202	-0.12868	0.77023	-0.706609
4382	4176	scz	BOYLAN_MULTIPLE_MYELOMA_C_D_DN	246	0.68605	-0.035206	0.77023	-0.711637
4383	4361	scz	WP_CYTOPLASMIC_RIBOSOMAL_PROTEINS	80	0.71521	-0.073336	0.77023	-0.747398
4384	4231	scz	MIKKELSEN_NPC_HCP_WITH_H3K4ME3_AND_H3K27ME3	203	0.6964	-0.041938	0.77023	-0.756881
4385	4404	scz	REACTOME_LAGGING_STRAND_SYNTHESIS	19	0.71989	-0.1619	0.77023	-0.771994
4386	4369	scz	REACTOME_CTLA4_INHIBITORY_SIGNALING	21	0.7159	-0.1591	0.77023	-0.796325
4387	4505	scz	PID_INTEGRIN2_PATHWAY	27	0.7378	-0.16142	0.77023	-0.825206
4388	4420	scz	STANELLE_E2F1_TARGETS	26	0.72196	-0.11219	0.771229	-0.616745
4389	4158	scz	WONG_MITOCHONDRIA_GENE_MODULE	188	0.68196	-0.039891	0.771229	-0.730535
4390	4304	scz	WP_FACTORS_AND_PATHWAYS_AFFECTING_INSULIN_LIKE_GROWTH_FACTOR_IGF1_AKT_SIGNALING	36	0.70799	-0.10868	0.771229	-0.747649
4391	4266	scz	HAHTOLA_SEZARY_SYNDROM_UP	86	0.70219	-0.064157	0.771229	-0.761452
4392	4272	scz	ZHANG_BREAST_CANCER_PROGENITORS_DN	130	0.70275	-0.055309	0.771229	-0.765033
4393	4417	scz	SMITH_TERT_TARGETS_UP	131	0.72158	-0.059288	0.771229	-0.79002
4394	4545	scz	VERRECCHIA_RESPONSE_TO_TGFB1_C1	19	0.74491	-0.16345	0.772228	-0.692358
4395	4354	scz	LY_AGING_MIDDLE_UP	12	0.71469	-0.18074	0.772228	-0.700806
4396	4493	scz	KOBAYASHI_RESPONSE_TO_ROMIDEPSIN	18	0.73626	-0.16461	0.772228	-0.707743
4397	4427	scz	FLOTHO_PEDIATRIC_ALL_THERAPY_RESPONSE_DN	27	0.72282	-0.13104	0.772228	-0.751571
4398	4425	scz	BYSTRYKH_HEMATOPOIESIS_STEM_CELL_AND_BRAIN_QTL_TRANS	145	0.72256	-0.056339	0.772228	-0.793586
4399	4412	scz	CADWELL_ATG16L1_TARGETS_UP	96	0.72115	-0.071958	0.772228	-0.829811
4400	4200	scz	VERHAAK_GLIOBLASTOMA_MESENCHYMAL	204	0.69106	-0.038903	0.773227	-0.740237
4401	4430	scz	BOSCO_INTERFERON_INDUCED_ANTIVIRAL_MODULE	72	0.72331	-0.078688	0.773227	-0.749657
4402	4293	scz	LIEN_BREAST_CARCINOMA_METAPLASTIC_VS_DUCTAL_UP	72	0.70609	-0.072754	0.773227	-0.757461
4403	4465	scz	WP_HEDGEHOG_SIGNALING_PATHWAY_WP47	14	0.72955	-0.19763	0.773227	-0.759611
4404	4515	scz	REACTOME_DOWNREGULATION_OF_TGF_BETA_RECEPTOR_SIGNALING	26	0.7396	-0.15973	0.773227	-0.831045
4405	4463	scz	BARRIER_CANCER_RELAPSE_NORMAL_SAMPLE_UP	29	0.72894	-0.12604	0.774226	-0.708514
4406	4332	scz	ZHU_CMV_8_HR_DN	47	0.71253	-0.090768	0.774226	-0.715384
4407	4313	scz	REACTOME_NEGATIVE_REGULATION_OF_FGFR1_SIGNALING	32	0.70946	-0.12168	0.774226	-0.77384
4408	4415	scz	SERVITJA_LIVER_HNF1A_TARGETS_DN	152	0.72156	-0.05403	0.774226	-0.776044
4409	4386	scz	WILCOX_RESPONSE_TO_PROGESTERONE_DN	56	0.7181	-0.092802	0.774226	-0.813864
4410	4511	scz	KEGG_MEDICUS_PATHOGEN_HIV_NEF_TO_TNF_NFKB_SIGNALING_PATHWAY	12	0.73906	-0.17934	0.775225	-0.666326
4411	4311	scz	REACTOME_PROTEIN_HYDROXYLATION	17	0.70927	-0.15503	0.775225	-0.721922
4412	4461	scz	REACTOME_FCERI_MEDIATED_MAPK_ACTIVATION	32	0.72834	-0.11762	0.775225	-0.727911
4413	4294	scz	BLANCO_MELO_COVID19_SARS_COV_2_POS_PATIENT_LUNG_TISSUE_UP	140	0.70611	-0.052314	0.775225	-0.754939
4414	4278	scz	WP_EPITHELIAL_TO_MESENCHYMAL_TRANSITION_IN_COLORECTAL_CANCER	155	0.70363	-0.049919	0.775225	-0.765065
4415	4478	scz	WP_NUCLEAR_RECEPTORS	36	0.73347	-0.12664	0.775225	-0.814693
4416	4498	scz	REACTOME_FGFR1_LIGAND_BINDING_AND_ACTIVATION	17	0.73726	-0.19024	0.775225	-0.831355
4417	4468	scz	SASAI_TARGETS_OF_CXCR6_AND_PTCH1_UP	12	0.73126	-0.18281	0.776224	-0.645026
4418	4321	scz	VALK_AML_CLUSTER_11	37	0.71046	-0.097841	0.776224	-0.695763
4419	4413	scz	PID_INTEGRIN_CS_PATHWAY	25	0.72128	-0.12781	0.776224	-0.712129
4420	4418	scz	KEGG_MEDICUS_REFERENCE_KEAP1_NRF2_SIGNALING_PATHWAY	24	0.72175	-0.18666	0.776224	-0.974588
4421	4285	scz	REACTOME_DNA_DOUBLE_STRAND_BREAK_REPAIR	128	0.70478	-0.051704	0.777223	-0.719739
4422	4318	scz	PID_TAP63_PATHWAY	53	0.70987	-0.087269	0.777223	-0.753514
4423	4549	scz	KEGG_MEDICUS_REFERENCE_COHESIN_DISSOCIATION_IN_PROPHASE	14	0.74607	-0.20067	0.777223	-0.766363
4424	4400	scz	DORN_ADENOVIRUS_INFECTION_32HR_DN	37	0.71927	-0.11251	0.777223	-0.778455
4425	4485	scz	REACTOME_RHOH_GTPASE_CYCLE	35	0.73523	-0.11965	0.777223	-0.790938
4426	4451	scz	REACTOME_EXTENSION_OF_TELOMERES	47	0.72625	-0.1106	0.777223	-0.859048
4427	4419	scz	ROVERSI_GLIOMA_LOH_REGIONS	44	0.72186	-0.12556	0.777223	-0.902325
4428	4324	scz	KUUSELO_PANCREATIC_CANCER_19Q13_AMPLIFICATION	31	0.71071	-0.22797	0.777223	-1.35036
4429	4349	scz	REACTOME_PROSTACYCLIN_SIGNALLING_THROUGH_PROSTACYCLIN_RECEPTOR	19	0.7142	-0.13526	0.778222	-0.667331
4430	4377	scz	YAMASHITA_LIVER_CANCER_WITH_EPCAM_DN	17	0.71701	-0.14645	0.778222	-0.670258
4431	4392	scz	BURTON_ADIPOGENESIS_10	26	0.7189	-0.12374	0.778222	-0.701882
4432	4450	scz	KEGG_MEDICUS_REFERENCE_LHCGR_GNAS_PKA_SIGNALING_PATHWAY	16	0.72621	-0.1723	0.778222	-0.73683
4433	4250	scz	WANG_CISPLATIN_RESPONSE_AND_XPC_DN	207	0.69989	-0.041353	0.778222	-0.788053
4434	4464	scz	BIOCARTA_IGF1MTOR_PATHWAY	18	0.72929	-0.1905	0.778222	-0.897879
4435	4435	scz	MCCABE_HOXC6_TARGETS_CANCER_DN	19	0.72427	-0.15164	0.779221	-0.729107
4436	4444	scz	WP_CHOLESTEROL_SYNTHESIS_DISORDERS	17	0.72542	-0.16175	0.779221	-0.748057
4437	4470	scz	KEGG_CHRONIC_MYELOID_LEUKEMIA	70	0.73134	-0.083881	0.779221	-0.782665
4438	4453	scz	FLOTHO_PEDIATRIC_ALL_THERAPY_RESPONSE_UP	50	0.72663	-0.097305	0.779221	-0.789227
4439	4496	scz	FIGUEROA_AML_METHYLATION_CLUSTER_3_DN	35	0.73677	-0.12585	0.78022	-0.756209
4440	4409	scz	KEGG_BIOSYNTHESIS_OF_UNSATURATED_FATTY_ACIDS	20	0.72074	-0.13816	0.781219	-0.701973
4441	4497	scz	HANN_RESISTANCE_TO_BCL2_INHIBITOR_DN	44	0.73684	-0.10645	0.781219	-0.786903
4442	4504	scz	BROWNE_HCMV_INFECTION_20HR_DN	90	0.73767	-0.081772	0.781219	-0.824137
4443	4307	scz	ACEVEDO_LIVER_CANCER_WITH_H3K27ME3_UP	228	0.70823	-0.042868	0.781219	-0.833499
4444	4486	scz	SATO_SILENCED_BY_METHYLATION_IN_PANCREATIC_CANCER_2	41	0.73532	-0.10183	0.782218	-0.714128
4445	4471	scz	TURASHVILI_BREAST_DUCTAL_CARCINOMA_VS_DUCTAL_NORMAL_UP	42	0.73141	-0.10522	0.782218	-0.758147
4446	4407	scz	VANDESLUIS_COMMD1_TARGETS_GROUP_3_DN	34	0.72052	-0.11835	0.782218	-0.776419
4447	4384	scz	JIANG_VHL_TARGETS	78	0.7178	-0.07906	0.782218	-0.822183
4448	4437	scz	WP_NCRNAS_INVOLVED_IN_WNT_SIGNALING_IN_HEPATOCELLULAR_CARCINOMA	83	0.72444	-0.07303	0.783217	-0.802862
4449	4527	scz	PID_S1P_S1P2_PATHWAY	23	0.74272	-0.15787	0.783217	-0.811192
4450	4448	scz	CHANG_IMMORTALIZED_BY_HPV31_DN	58	0.72573	-0.10248	0.783217	-0.865051
4451	4393	scz	REACTOME_G_BETA_GAMMA_SIGNALLING_THROUGH_CDC42	19	0.71891	-0.13222	0.784216	-0.644022
4452	4632	scz	PACHER_TARGETS_OF_IGF1_AND_IGF2_UP	35	0.76181	-0.13496	0.784216	-0.814846
4453	4535	scz	REACTOME_PEXOPHAGY	10	0.74377	-0.23589	0.784216	-0.815282
4454	4353	scz	GAZDA_DIAMOND_BLACKFAN_ANEMIA_PROGENITOR_UP	37	0.71435	-0.10727	0.785215	-0.787558
4455	4510	scz	REACTOME_DUAL_INCISION_IN_GG_NER	40	0.73897	-0.10938	0.785215	-0.801747
4456	3873	scz	DANG_BOUND_BY_MYC	940	0.63251	-0.013113	0.786214	-0.766291
4457	4426	scz	SASSON_RESPONSE_TO_GONADOTROPHINS_UP	75	0.72266	-0.075355	0.786214	-0.789956
4458	4347	scz	GRAESSMANN_APOPTOSIS_BY_SERUM_DEPRIVATION_DN	217	0.714	-0.042084	0.786214	-0.805574
4459	4567	scz	KYNG_RESPONSE_TO_H2O2_VIA_ERCC6_DN	39	0.75048	-0.12483	0.786214	-0.808728
4460	4559	scz	REACTOME_SELECTIVE_AUTOPHAGY	73	0.74833	-0.093983	0.786214	-0.841304
4461	4502	scz	LUI_THYROID_CANCER_CLUSTER_5	15	0.73747	-0.17221	0.787213	-0.705831
4462	4580	scz	REACTOME_ADP_SIGNALLING_THROUGH_P2Y_PURINOCEPTOR_12	22	0.75315	-0.15284	0.787213	-0.741758
4463	4424	scz	WP_CHROMOSOMAL_AND_MICROSATELLITE_INSTABILITY_IN_COLORECTAL_CANCER	72	0.72237	-0.076955	0.787213	-0.754094
4464	4335	scz	WESTON_VEGFA_TARGETS	85	0.71305	-0.068639	0.787213	-0.774179
4465	4602	scz	NIKOLSKY_BREAST_CANCER_7Q21_Q22_AMPLICON	69	0.75629	-0.16277	0.787213	-1.41301
4466	4243	scz	MURATA_VIRULENCE_OF_H_PILORI	20	0.69886	-0.11549	0.788212	-0.661685
4467	4481	scz	BAKER_HEMATOPOIESIS_STAT3_TARGETS	14	0.73486	-0.18286	0.788212	-0.748506
4468	4456	scz	WP_TRANS_SULFURATION_ONE_CARBON_METABOLISM_AND_RELATED_PATHWAYS	64	0.72752	-0.084221	0.788212	-0.780433
4469	4397	scz	REACTOME_CYCLIN_A_CDK2_ASSOCIATED_EVENTS_AT_S_PHASE_ENTRY	80	0.71914	-0.075984	0.788212	-0.788409
4470	4655	scz	LOPEZ_MESOTHELIOMA_SURVIVAL_WORST_VS_BEST_UP	12	0.76581	-0.23051	0.788212	-0.805135
4471	4509	scz	ZHAN_MULTIPLE_MYELOMA_SUBGROUPS	29	0.73875	-0.14122	0.788212	-0.823824
4472	4421	scz	ZHU_CMV_24_HR_UP	79	0.722	-0.071534	0.789211	-0.737598
4473	4487	scz	KEGG_MEDICUS_VARIANT_MUTATION_CAUSED_ABERRANT_HTT_TO_MGLUR5_CA2_APOPTOTIC_PATHWAY	21	0.73538	-0.15255	0.789211	-0.755983
4474	4315	scz	FLORIO_NEOCORTEX_BASAL_RADIAL_GLIA_DN	173	0.70973	-0.047661	0.789211	-0.771699
4475	4299	scz	REACTOME_PLATELET_ACTIVATION_SIGNALING_AND_AGGREGATION	243	0.70714	-0.040128	0.789211	-0.80819
4476	4520	scz	SARRIO_EPITHELIAL_MESENCHYMAL_TRANSITION_DN	130	0.74055	-0.063591	0.789211	-0.825198
4477	4492	scz	BIOCARTA_ATRBRCA_PATHWAY	21	0.73622	-0.15507	0.79021	-0.795599
4478	4442	scz	CROMER_TUMORIGENESIS_DN	47	0.72512	-0.097084	0.79021	-0.799678
4479	4571	scz	GENTILE_UV_LOW_DOSE_UP	23	0.75122	-0.16347	0.79021	-0.802931
4480	4244	scz	DAVICIONI_TARGETS_OF_PAX_FOXO1_FUSIONS_UP	233	0.69906	-0.041284	0.79021	-0.809274
4481	4423	scz	BENPORATH_PROLIFERATION	136	0.7221	-0.05955	0.79021	-0.834701
4482	4480	scz	KEGG_MEDICUS_VARIANT_TEL_AML1_FUSION_TO_TRANSCRIPTIONAL_REPRESSION	11	0.73421	-0.18952	0.791209	-0.705064
4483	4455	scz	REACTOME_OPIOID_SIGNALLING	88	0.72717	-0.070072	0.791209	-0.805456
4484	4594	scz	GERHOLD_RESPONSE_TO_TZD_DN	13	0.7551	-0.21595	0.791209	-0.806939
4485	4269	scz	CROONQUIST_STROMAL_STIMULATION_UP	49	0.70247	-0.088022	0.791209	-0.821389
4486	4446	scz	CHANDRAN_METASTASIS_DN	291	0.7255	-0.04071	0.791209	-0.876821
4487	4503	scz	BOYAULT_LIVER_CANCER_SUBCLASS_G123_DN	46	0.73754	-0.10006	0.792208	-0.765807
4488	4345	scz	KEGG_LEISHMANIA_INFECTION	66	0.71394	-0.078569	0.792208	-0.789241
4489	4374	scz	DAIRKEE_CANCER_PRONE_RESPONSE_BPA_E2	107	0.71655	-0.065301	0.792208	-0.79754
4490	4540	scz	WP_WNT_BETA_CATENIN_SIGNALING_PATHWAY_IN_LEUKEMIA	26	0.74444	-0.14693	0.792208	-0.802585
4491	4445	scz	KEGG_RIBOSOME	81	0.72549	-0.077286	0.792208	-0.833678
4492	4604	scz	BIOCARTA_FAS_PATHWAY	30	0.75679	-0.15286	0.792208	-0.865207
4493	4611	scz	KIM_HYPOXIA	17	0.75835	-0.16705	0.793207	-0.64019
4494	4454	scz	REACTOME_RND1_GTPASE_CYCLE	40	0.7267	-0.10524	0.793207	-0.758549
4495	4499	scz	KYNG_ENVIRONMENTAL_STRESS_RESPONSE_NOT_BY_4NQO_IN_WS	32	0.73739	-0.12474	0.793207	-0.786532
4496	4460	scz	WP_MIRNA_REGULATION_OF_PROSTATE_CANCER_SIGNALING_PATHWAYS	29	0.72833	-0.12833	0.793207	-0.806025
4497	4524	scz	KEGG_PROSTATE_CANCER	84	0.74222	-0.081551	0.793207	-0.817305
4498	4523	scz	TURASHVILI_BREAST_DUCTAL_CARCINOMA_VS_LOBULAR_NORMAL_UP	70	0.74205	-0.092939	0.793207	-0.862879
4499	4542	scz	WP_DOPAMINE_METABOLISM	11	0.74448	-0.23111	0.794206	-0.786377
4500	4622	scz	MATZUK_IMPLANTATION_AND_UTERINE	20	0.76037	-0.17431	0.794206	-0.804873
4501	4657	scz	WP_OSTEOBLAST_SIGNALING	13	0.76597	-0.22408	0.794206	-0.820678
4502	4649	scz	BIOCARTA_MTOR_PATHWAY	21	0.76484	-0.18527	0.794206	-0.869797
4503	4638	scz	KEGG_MEDICUS_REFERENCE_TLR5_NFKB_SIGNALING_PATHWAY	15	0.76253	-0.18258	0.795205	-0.721236
4504	4662	scz	OUYANG_PROSTATE_CANCER_MARKERS	20	0.76658	-0.17878	0.795205	-0.784907
4505	4167	scz	ENK_UV_RESPONSE_KERATINOCYTE_DN	440	0.68394	-0.025776	0.795205	-0.795555
4506	4533	scz	OUELLET_CULTURED_OVARIAN_CANCER_INVASIVE_VS_LMP_DN	30	0.74361	-0.1304	0.795205	-0.799283
4507	4367	scz	GRESHOCK_CANCER_COPY_NUMBER_UP	311	0.71568	-0.036245	0.795205	-0.81175
4508	4706	scz	REACTOME_SYNTHESIS_OF_PC	27	0.77349	-0.16343	0.795205	-0.839558
4509	4414	scz	WOO_LIVER_CANCER_RECURRENCE_DN	75	0.72137	-0.075325	0.796204	-0.783047
4510	4513	scz	KOKKINAKIS_METHIONINE_DEPRIVATION_48HR_UP	125	0.73919	-0.06729	0.796204	-0.81542
4511	4457	scz	GARGALOVIC_RESPONSE_TO_OXIDIZED_PHOSPHOLIPIDS_YELLOW_DN	21	0.72773	-0.16079	0.796204	-0.820846
4512	4548	scz	BEIER_GLIOMA_STEM_CELL_DN	60	0.74565	-0.101	0.796204	-0.847785
4513	4673	scz	KEGG_MEDICUS_REFERENCE_BMP_HAMP_SIGNALING_PATHWAY	11	0.76852	-0.28252	0.796204	-0.91623
4514	4514	scz	NIKOLSKY_BREAST_CANCER_20Q12_Q13_AMPLICON	136	0.73926	-0.11508	0.796204	-1.47017
4515	4475	scz	LU_IL4_SIGNALING	85	0.73275	-0.074069	0.797203	-0.788911
4516	4658	scz	XU_RESPONSE_TO_TRETINOIN_AND_NSC682994_UP	13	0.76604	-0.22287	0.797203	-0.801015
4517	4544	scz	POMEROY_MEDULLOBLASTOMA_DESMOPLASIC_VS_CLASSIC_UP	55	0.74491	-0.099591	0.797203	-0.813912
4518	4613	scz	REACTOME_SYNTHESIS_OF_PROSTAGLANDINS_PG_AND_THROMBOXANES_TX	14	0.75881	-0.24394	0.797203	-0.865245
4519	4518	scz	WILCOX_RESPONSE_TO_PROGESTERONE_UP	137	0.73998	-0.064382	0.797203	-0.890259
4520	4593	scz	MALTA_CURATED_STEMNESS_MARKERS	20	0.75498	-0.18973	0.797203	-0.896627
4521	4563	scz	WIKMAN_ASBESTOS_LUNG_CANCER_DN	28	0.74932	-0.15617	0.797203	-0.90266
4522	4410	scz	HEBERT_MATRISOME_TNBC_LIVER_METASTASIS	13	0.72077	-0.2352	0.797203	-0.959228
4523	4512	scz	KEGG_GLYCOSAMINOGLYCAN_BIOSYNTHESIS_CHONDROITIN_SULFATE	21	0.73908	-0.14494	0.798202	-0.718569
4524	4298	scz	ENK_UV_RESPONSE_EPIDERMIS_UP	268	0.70713	-0.038028	0.798202	-0.837898
4525	4508	scz	REACTOME_MITOTIC_PROMETAPHASE	185	0.73873	-0.052615	0.798202	-0.86058
4526	4452	scz	HIRSCH_CELLULAR_TRANSFORMATION_SIGNATURE_UP	227	0.72635	-0.046311	0.798202	-0.866058
4527	4732	scz	REACTOME_NEGATIVE_REGULATION_OF_MET_ACTIVITY	20	0.77719	-0.20389	0.798202	-0.885006
4528	4671	scz	PID_FANCONI_PATHWAY	40	0.76833	-0.13375	0.799201	-0.873512
4529	4660	scz	GRAHAM_CML_DIVIDING_VS_NORMAL_DIVIDING_UP	11	0.76622	-0.22148	0.8002	-0.703951
4530	4687	scz	WP_GENES_ASSOCIATED_WITH_THE_DEVELOPMENT_OF_RHEUMATOID_ARTHRITIS	18	0.77019	-0.17207	0.8002	-0.718615
4531	4491	scz	BIOCARTA_TEL_PATHWAY	17	0.73577	-0.17024	0.8002	-0.762421
4532	4680	scz	KYNG_DNA_DAMAGE_BY_4NQO	33	0.7694	-0.13898	0.8002	-0.822849
4533	4525	scz	WP_CLOCK_CONTROLLED_AUTOPHAGY_IN_BONE_METABOLISM	76	0.74224	-0.086121	0.8002	-0.87487
4534	4555	scz	KEGG_ETHER_LIPID_METABOLISM	30	0.74802	-0.15329	0.8002	-0.912169
4535	4716	scz	WP_ALANINE_AND_ASPARTATE_METABOLISM	11	0.77493	-0.24252	0.801199	-0.777231
4536	4560	scz	MCCLUNG_COCAIN_REWARD_4WK	68	0.74874	-0.085947	0.801199	-0.787979
4537	4741	scz	VISALA_RESPONSE_TO_HEAT_SHOCK_AND_AGING_DN	12	0.77837	-0.24974	0.801199	-0.802577
4538	4422	scz	IVANOVA_HEMATOPOIESIS_MATURE_CELL	258	0.72209	-0.040581	0.801199	-0.808364
4539	4477	scz	REACTOME_RRNA_MODIFICATION_IN_THE_NUCLEUS_AND_CYTOSOL	52	0.73313	-0.09467	0.801199	-0.813312
4540	4630	scz	WP_AMPLIFICATION_AND_EXPANSION_OF_ONCOGENIC_PATHWAYS_AS_METASTATIC_TRAITS	17	0.76151	-0.19102	0.801199	-0.813788
4541	4433	scz	ALFANO_MYC_TARGETS	225	0.7235	-0.043449	0.801199	-0.815899
4542	4590	scz	REACTOME_ACTIVATION_OF_SMO	17	0.75434	-0.19625	0.801199	-0.848558
4543	4235	scz	CHARAFE_BREAST_CANCER_LUMINAL_VS_MESENCHYMAL_DN	420	0.69733	-0.029357	0.801199	-0.8868
4544	4500	scz	REACTOME_PHYSIOLOGICAL_FACTORS	14	0.73739	-0.21788	0.801199	-0.908143
4545	4621	scz	WP_SOMATIC_SEX_DETERMINATION	13	0.76017	-0.1955	0.802198	-0.727609
4546	4479	scz	ZHAN_MULTIPLE_MYELOMA_CD1_VS_CD2_UP	61	0.73409	-0.092434	0.802198	-0.859399
4547	4565	scz	KLEIN_PRIMARY_EFFUSION_LYMPHOMA_UP	46	0.75001	-0.11768	0.802198	-0.881115
4548	4585	scz	REACTOME_FGFR2_MUTANT_RECEPTOR_ACTIVATION	32	0.75377	-0.15137	0.802198	-0.92873
4549	4556	scz	REACTOME_FATTY_ACIDS	14	0.74808	-0.24239	0.802198	-0.951041
4550	4618	scz	KEGG_MEDICUS_PATHOGEN_HIV_GP120_TO_CXCR4_GNB_G_RAC_SIGNALING_PATHWAY	26	0.7594	-0.13776	0.803197	-0.737008
4551	4495	scz	PID_IFNG_PATHWAY	40	0.73663	-0.10864	0.803197	-0.76224
4552	4528	scz	MARTINELLI_IMMATURE_NEUTROPHIL_DN	12	0.74274	-0.21754	0.803197	-0.8103
4553	4625	scz	TIAN_TNF_SIGNALING_VIA_NFKB	24	0.76057	-0.15477	0.803197	-0.819317
4554	4592	scz	WP_REGULATION_OF_APOPTOSIS_BY_PARATHYROID_HORMONE_RELATED_PROTEIN	23	0.75485	-0.16557	0.803197	-0.820405
4555	4537	scz	SMID_BREAST_CANCER_LUMINAL_B_UP	153	0.74398	-0.06223	0.803197	-0.870767
4556	4532	scz	ZHAN_MULTIPLE_MYELOMA_LB_DN	35	0.74359	-0.13383	0.803197	-0.885481
4557	4494	scz	KEGG_ARACHIDONIC_ACID_METABOLISM	58	0.73649	-0.1055	0.803197	-0.900926
4558	4588	scz	ALONSO_METASTASIS_DN	23	0.75405	-0.16994	0.804196	-0.88805
4559	4598	scz	REACTOME_INACTIVATION_OF_CSF3_G_CSF_SIGNALING	23	0.75573	-0.15945	0.805195	-0.793488
4560	4597	scz	REACTOME_SIGNALING_BY_BMP	30	0.75558	-0.1419	0.805195	-0.822839
4561	4691	scz	REACTOME_MISMATCH_REPAIR	15	0.77033	-0.21327	0.805195	-0.839748
4562	4575	scz	LI_WILMS_TUMOR_VS_FETAL_KIDNEY_2_DN	46	0.75212	-0.11113	0.805195	-0.867234
4563	4600	scz	WP_SMALL_LIGAND_GPCRS	18	0.75608	-0.19539	0.805195	-0.895115
4564	4606	scz	KEGG_MEDICUS_PATHOGEN_HIV_GP120_TO_TNF_NFKB_SIGNALING_PATHWAY	13	0.75756	-0.19086	0.806194	-0.745709
4565	4595	scz	JIANG_HYPOXIA_CANCER	55	0.75539	-0.10415	0.806194	-0.844584
4566	4586	scz	BIOCARTA_EFP_PATHWAY	16	0.75382	-0.20739	0.806194	-0.889893
4567	4574	scz	GREENBAUM_E2A_TARGETS_UP	27	0.75207	-0.16701	0.806194	-0.93369
4568	4587	scz	TAKADA_GASTRIC_CANCER_COPY_NUMBER_DN	26	0.75393	-0.1808	0.806194	-1.06604
4569	4641	scz	HASLINGER_B_CLL_WITH_6Q21_DELETION	11	0.76347	-0.22521	0.807193	-0.799254
4570	4476	scz	TOOKER_GEMCITABINE_RESISTANCE_DN	115	0.73307	-0.065601	0.807193	-0.814156
4571	4743	scz	NEMETH_INFLAMMATORY_RESPONSE_LPS_UP	78	0.77931	-0.092743	0.807193	-0.827511
4572	4582	scz	EBAUER_MYOGENIC_TARGETS_OF_PAX3_FOXO1_FUSION	43	0.75355	-0.11708	0.807193	-0.827803
4573	4530	scz	BHATI_G2M_ARREST_BY_2METHOXYESTRADIOL_DN	110	0.74332	-0.067881	0.807193	-0.83954
4574	4144	scz	FORTSCHEGGER_PHF8_TARGETS_DN	687	0.67867	-0.02004	0.807193	-0.85598
4575	4570	scz	WARTERS_IR_RESPONSE_5GY	41	0.7509	-0.12373	0.807193	-0.858087
4576	4665	scz	REACTOME_THROMBOXANE_SIGNALLING_THROUGH_TP_RECEPTOR	24	0.76709	-0.16539	0.807193	-0.866704
4577	4536	scz	WP_LNCRNA_IN_CANONICAL_WNT_SIGNALING_AND_COLORECTAL_CANCER	91	0.74382	-0.077863	0.807193	-0.885442
4578	4672	scz	DAZARD_UV_RESPONSE_CLUSTER_G3	14	0.76848	-0.23947	0.807193	-0.894688
4579	4601	scz	REACTOME_STRIATED_MUSCLE_CONTRACTION	34	0.75611	-0.13913	0.807193	-0.907857
4580	4554	scz	WP_2Q13_COPY_NUMBER_VARIATION_SYNDROME	57	0.74793	-0.11093	0.807193	-0.975913
4581	4562	scz	REACTOME_PKA_MEDIATED_PHOSPHORYLATION_OF_CREB	19	0.74923	-0.1624	0.808192	-0.773734
4582	4531	scz	PYEON_HPV_POSITIVE_TUMORS_UP	79	0.74342	-0.078579	0.808192	-0.798945
4583	4650	scz	BARIS_THYROID_CANCER_UP	23	0.76494	-0.16418	0.808192	-0.81411
4584	4539	scz	REACTOME_MITOCHONDRIAL_PROTEIN_IMPORT	52	0.74422	-0.09969	0.808192	-0.820182
4585	4674	scz	KEGG_HOMOLOGOUS_RECOMBINATION	25	0.76857	-0.17208	0.808192	-0.832583
4586	4778	scz	WP_SULFATASE_AND_AROMATASE_PATHWAY	14	0.78441	-0.24462	0.808192	-0.903784
4587	4534	scz	REACTOME_DEFECTS_OF_CONTACT_ACTIVATION_SYSTEM_CAS_AND_KALLIKREIN_KININ_SYSTEM_KKS	14	0.74369	-0.22032	0.808192	-0.913467
4588	4516	scz	REACTOME_BIOSYNTHESIS_OF_SPECIALIZED_PRORESOLVING_MEDIATORS_SPMS	19	0.73961	-0.181	0.808192	-0.917017
4589	4633	scz	ISHIDA_E2F_TARGETS	51	0.76199	-0.12304	0.808192	-0.967924
4590	4603	scz	XIE_ST_HSC_S1PR3_OE_UP	175	0.75643	-0.058968	0.809191	-0.886704
4591	4669	scz	WP_PHOTODYNAMIC_THERAPY_INDUCED_AP_1_SURVIVAL_SIGNALING	50	0.76761	-0.11914	0.809191	-0.91556
4592	4356	scz	FARMER_BREAST_CANCER_BASAL_VS_LULMINAL	290	0.71484	-0.036651	0.81019	-0.817464
4593	4619	scz	WEINMANN_ADAPTATION_TO_HYPOXIA_DN	37	0.75987	-0.12992	0.81019	-0.862911
4594	4720	scz	CHO_NR4A1_TARGETS	29	0.77512	-0.15218	0.81019	-0.87488
4595	4607	scz	REACTOME_REGULATED_NECROSIS	55	0.75772	-0.10762	0.81019	-0.90687
4596	4596	scz	WP_GENES_CONTROLLING_NEPHROGENESIS	43	0.75549	-0.12979	0.81019	-0.918553
4597	4639	scz	NAKAYAMA_SOFT_TISSUE_TUMORS_PCA1_UP	68	0.76274	-0.11296	0.81019	-1.03718
4598	4474	scz	PURBEY_TARGETS_OF_CTBP1_AND_SATB1_DN	148	0.73249	-0.055733	0.811189	-0.831157
4599	4547	scz	WP_NEOVASCULARISATION_PROCESSES	37	0.74538	-0.12003	0.811189	-0.88209
4600	4569	scz	INGRAM_SHH_TARGETS_UP	117	0.7507	-0.073658	0.811189	-0.907082
4601	4624	scz	REACTOME_AUTOPHAGY	137	0.76053	-0.071518	0.811189	-0.930677
4602	4640	scz	CHIANG_LIVER_CANCER_SUBCLASS_POLYSOMY7_DN	24	0.76288	-0.17774	0.811189	-0.932379
4603	4718	scz	FLORIO_HUMAN_NEOCORTEX	30	0.77505	-0.14221	0.812188	-0.812306
4604	4679	scz	KEGG_MEDICUS_REFERENCE_WNT_SIGNALING_MODULATION_WNT_INHIBITOR	28	0.76907	-0.16302	0.812188	-0.899828
4605	4614	scz	BIOCARTA_ERYTH_PATHWAY	15	0.75892	-0.22095	0.812188	-0.916987
4606	4824	scz	REACTOME_RETINOID_CYCLE_DISEASE_EVENTS	11	0.7924	-0.23628	0.813187	-0.770041
4607	4637	scz	HAHTOLA_MYCOSIS_FUNGOIDES_CD4_UP	57	0.76242	-0.10454	0.813187	-0.863022
4608	4557	scz	CHANG_IMMORTALIZED_BY_HPV31_UP	65	0.74816	-0.092178	0.813187	-0.873056
4609	4459	scz	MARTINEZ_RB1_AND_TP53_TARGETS_UP	566	0.72802	-0.029107	0.813187	-0.880736
4610	4631	scz	REACTOME_INTRA_GOLGI_TRAFFIC	42	0.76177	-0.12199	0.813187	-0.887086
4611	4723	scz	REACTOME_PLATELET_AGGREGATION_PLUG_FORMATION	38	0.77576	-0.15058	0.813187	-0.973945
4612	4670	scz	REACTOME_GLYOXYLATE_METABOLISM_AND_GLYCINE_DEGRADATION	30	0.76764	-0.12931	0.814186	-0.743499
4613	4654	scz	KEGG_MEDICUS_VARIANT_MUTATION_CAUSED_ABERRANT_SNCA_TO_VGCC_CA2_APOPTOTIC_PATHWAY	11	0.76553	-0.22879	0.814186	-0.783683
4614	4762	scz	KEGG_MEDICUS_REFERENCE_CXCR4_GNB_G_RAC_SIGNALING_PATHWAY	26	0.782	-0.15138	0.814186	-0.78542
4615	4579	scz	REACTOME_RHOD_GTPASE_CYCLE	46	0.7531	-0.11132	0.814186	-0.840705
4616	4501	scz	KEGG_TGF_BETA_SIGNALING_PATHWAY	84	0.73746	-0.080671	0.814186	-0.900791
4617	4576	scz	ZHOU_CELL_CYCLE_GENES_IN_IR_RESPONSE_24HR	115	0.75216	-0.075272	0.814186	-0.908481
4618	4627	scz	REACTOME_POST_CHAPERONIN_TUBULIN_FOLDING_PATHWAY	21	0.76104	-0.19532	0.814186	-0.948358
4619	4764	scz	PID_PTP1B_PATHWAY	51	0.78211	-0.13254	0.814186	-0.974962
4620	4572	scz	REACTOME_TAK1_DEPENDENT_IKK_AND_NF_KAPPA_B_ACTIVATION	41	0.75134	-0.10835	0.815185	-0.808691
4621	4550	scz	REACTOME_METABOLISM_OF_WATER_SOLUBLE_VITAMINS_AND_COFACTORS	119	0.74699	-0.062381	0.815185	-0.828505
4622	4693	scz	WIELAND_UP_BY_HBV_INFECTION	93	0.7705	-0.089783	0.815185	-0.970028
4623	4735	scz	WELCH_GATA1_TARGETS	24	0.77763	-0.2006	0.815185	-0.974278
4624	4541	scz	ICHIBA_GRAFT_VERSUS_HOST_DISEASE_D7_UP	106	0.74448	-0.078623	0.815185	-0.976191
4625	4612	scz	REACTOME_ACYL_CHAIN_REMODELLING_OF_PE	23	0.75848	-0.19536	0.815185	-1.04654
4626	4599	scz	GOUYER_TATI_TARGETS_DN	17	0.75575	-0.18962	0.816184	-0.837883
4627	4538	scz	RAO_BOUND_BY_SALL4_ISOFORM_A	172	0.74415	-0.057782	0.816184	-0.876962
4628	4644	scz	WP_MINERALOCORTICOID_BIOSYNTHESIS	13	0.76423	-0.258	0.816184	-0.935058
4629	4197	scz	BENPORATH_EED_TARGETS	919	0.69062	-0.020139	0.816184	-0.939824
4630	4521	scz	REACTOME_AMINO_ACID_TRANSPORT_ACROSS_THE_PLASMA_MEMBRANE	29	0.74066	-0.14124	0.817183	-0.881656
4631	4753	scz	REACTOME_GRB2_SOS_PROVIDES_LINKAGE_TO_MAPK_SIGNALING_FOR_INTEGRINS	14	0.78111	-0.25429	0.817183	-0.921697
4632	4710	scz	MCBRYAN_PUBERTAL_BREAST_5_6WK_UP	115	0.77415	-0.076885	0.817183	-0.961453
4633	4519	scz	KEGG_MEDICUS_VARIANT_MUTATION_CAUSED_ABBERANT_ATXN2_3_TO_MGLUR5_CA2_APOPTOTIC_PATHWAY	16	0.74009	-0.18325	0.818182	-0.83547
4634	4651	scz	WP_MICROGLIA_PATHOGEN_PHAGOCYTOSIS_PATHWAY	37	0.76495	-0.13126	0.818182	-0.85467
4635	4589	scz	LI_AMPLIFIED_IN_LUNG_CANCER	166	0.75406	-0.058381	0.818182	-0.858583
4636	4683	scz	LIU_IL13_MEMORY_MODEL_UP	17	0.7697	-0.20653	0.818182	-0.86546
4637	4707	scz	REACTOME_NEGATIVE_REGULATION_OF_FGFR2_SIGNALING	33	0.77358	-0.16333	0.818182	-0.992664
4638	4686	scz	REACTOME_RECYCLING_OF_BILE_ACIDS_AND_SALTS	18	0.77012	-0.23539	0.818182	-1.02418
4639	4615	scz	SUMI_HNF4A_TARGETS	28	0.75894	-0.15555	0.819181	-0.902736
4640	4708	scz	MCBRYAN_TERMINAL_END_BUD_UP	12	0.77364	-0.25689	0.819181	-0.941917
4641	4713	scz	STAMBOLSKY_RESPONSE_TO_VITAMIN_D3_DN	24	0.77469	-0.16681	0.82018	-0.817729
4642	4290	scz	GAZDA_DIAMOND_BLACKFAN_ANEMIA_ERYTHROID_DN	405	0.70521	-0.029463	0.82018	-0.911534
4643	4694	scz	PETRETTO_HEART_MASS_QTL_CIS_UP	29	0.771	-0.16023	0.82018	-0.924316
4644	4719	scz	YAMASHITA_METHYLATED_IN_PROSTATE_CANCER	59	0.77512	-0.10986	0.82018	-0.925784
4645	4676	scz	TURASHVILI_BREAST_DUCTAL_CARCINOMA_VS_LOBULAR_NORMAL_DN	61	0.76891	-0.11014	0.82018	-0.96394
4646	4483	scz	FISCHER_G2_M_CELL_CYCLE	217	0.73505	-0.049102	0.82018	-0.966455
4647	4785	scz	GARGALOVIC_RESPONSE_TO_OXIDIZED_PHOSPHOLIPIDS_LIGHTYELLOW_UP	11	0.78586	-0.23075	0.821179	-0.782019
4648	4568	scz	VANASSE_BCL2_TARGETS_DN	56	0.7506	-0.099381	0.821179	-0.836518
4649	4591	scz	WP_INFLAMMATORY_BOWEL_DISEASE_SIGNALING	40	0.75476	-0.1219	0.821179	-0.884948
4650	4663	scz	VERNOCHET_ADIPOGENESIS	18	0.76673	-0.19721	0.821179	-0.896761
4651	4751	scz	REACTOME_G_ALPHA_Z_SIGNALLING_EVENTS	48	0.77991	-0.12294	0.821179	-0.907215
4652	4688	scz	QUINTENS_EMBRYONIC_BRAIN_RESPONSE_TO_IR	70	0.77023	-0.09729	0.821179	-0.907837
4653	4698	scz	SOTIRIOU_BREAST_CANCER_GRADE_1_VS_3_DN	48	0.7714	-0.12631	0.821179	-1.00297
4654	4715	scz	WP_SPINAL_CORD_INJURY	113	0.77488	-0.086764	0.821179	-1.02317
4655	4661	scz	CHARAFE_BREAST_CANCER_BASAL_VS_MESENCHYMAL_DN	50	0.76648	-0.1313	0.821179	-1.04856
4656	4851	scz	WEST_ADRENOCORTICAL_TUMOR_MARKERS_UP	22	0.79718	-0.2309	0.821179	-1.09366
4657	4642	scz	KEGG_MEDICUS_REFERENCE_ITGA_B_RHOGAP_RHOA_SIGNALING_PATHWAY	22	0.76356	-0.16439	0.822178	-0.848367
4658	4372	scz	ACEVEDO_NORMAL_TISSUE_ADJACENT_TO_LIVER_TUMOR_DN	323	0.71641	-0.035543	0.822178	-0.865744
4659	4645	scz	KEGG_MEDICUS_PATHOGEN_KSHV_VGPCR_TO_GNB_G_PI3K_AKT_SIGNALING_PATHWAY	24	0.76428	-0.16134	0.822178	-0.880163
4660	4488	scz	PETROVA_ENDOTHELIUM_LYMPHATIC_VS_BLOOD_DN	152	0.73542	-0.05841	0.822178	-0.898619
4661	4769	scz	JECHLINGER_EPITHELIAL_TO_MESENCHYMAL_TRANSITION_UP	65	0.7827	-0.11109	0.822178	-0.937803
4662	4620	scz	KUMAR_TARGETS_OF_MLL_AF9_FUSION	371	0.7601	-0.041174	0.822178	-0.95615
4663	4745	scz	CADWELL_ATG16L1_TARGETS_DN	58	0.77945	-0.12003	0.822178	-1.00109
4664	4742	scz	GROSS_ELK3_TARGETS_UP	25	0.77916	-0.19257	0.822178	-1.03122
4665	4726	scz	BOWIE_RESPONSE_TO_EXTRACELLULAR_MATRIX	17	0.77603	-0.25021	0.822178	-1.0604
4666	4573	scz	SENESE_HDAC1_AND_HDAC2_TARGETS_UP	213	0.7518	-0.051405	0.823177	-0.905139
4667	4712	scz	WP_LEUKOTRIENE_METABOLIC_PATHWAY	13	0.77447	-0.25261	0.823177	-0.907696
4668	4561	scz	KORKOLA_YOLK_SAC_TUMOR	53	0.74898	-0.1077	0.823177	-0.971246
4669	4617	scz	WHITFIELD_CELL_CYCLE_G1_S	111	0.75939	-0.071835	0.824176	-0.83179
4670	4757	scz	PID_IL27_PATHWAY	26	0.78143	-0.16019	0.824176	-0.847699
4671	4765	scz	KEGG_MEDICUS_REFERENCE_ACTIVATION_OF_PRC2.2_BY_UBIQUITINATION_OF_H2AK119_IN_GERMLINE_GENES	24	0.78217	-0.16529	0.824176	-0.859654
4672	4458	scz	PHONG_TNF_RESPONSE_NOT_VIA_P38	323	0.72779	-0.040121	0.824176	-0.918388
4673	4695	scz	WP_FAMILIAL_PARTIAL_LIPODYSTROPHY	30	0.77113	-0.16735	0.824176	-0.979398
4674	4646	scz	DORN_ADENOVIRUS_INFECTION_12HR_DN	30	0.76443	-0.16071	0.824176	-0.99738
4675	4760	scz	TORCHIA_TARGETS_OF_EWSR1_FLI1_FUSION_TOP20_DN	18	0.78172	-0.19685	0.825175	-0.844895
4676	4709	scz	WP_INTERACTIONS_BETWEEN_IMMUNE_CELLS_AND_MICRORNAS_IN_TUMOR_MICROENVIRONMENT	25	0.77365	-0.16158	0.825175	-0.899928
4677	4724	scz	MAEKAWA_ATF2_TARGETS	22	0.77592	-0.1986	0.825175	-0.967512
4678	4667	scz	REACTOME_TERMINATION_OF_O_GLYCAN_BIOSYNTHESIS	22	0.76733	-0.15509	0.826174	-0.786951
4679	4659	scz	WP_DNA_DAMAGE_RESPONSE	64	0.7662	-0.098469	0.827173	-0.872282
4680	4722	scz	KEGG_MEDICUS_REFERENCE_TSH_TG_SIGNALING_PATHWAY	29	0.77573	-0.14852	0.827173	-0.877299
4681	4786	scz	STEGMEIER_PREMITOTIC_CELL_CYCLE_REGULATORS	11	0.78597	-0.3036	0.827173	-1.02737
4682	4636	scz	BOYAULT_LIVER_CANCER_SUBCLASS_G3_DN	49	0.7624	-0.10274	0.828172	-0.834765
4683	4784	scz	DUTTA_APOPTOSIS_VIA_NFKB	32	0.78585	-0.14074	0.828172	-0.838456
4684	4584	scz	LAIHO_COLORECTAL_CANCER_SERRATED_UP	105	0.75368	-0.07103	0.828172	-0.871994
4685	4552	scz	WAMUNYOKOLI_OVARIAN_CANCER_LMP_UP	253	0.74763	-0.047079	0.828172	-0.929247
4686	4777	scz	KEGG_MEDICUS_REFERENCE_CXCR_GNB_G_PI3K_AKT_SIGNALING_PATHWAY	25	0.78376	-0.17478	0.828172	-0.947894
4687	4634	scz	MORI_PRE_BI_LYMPHOCYTE_UP	72	0.76229	-0.09222	0.828172	-0.951303
4688	4682	scz	WP_HIPPO_YAP_SIGNALING	22	0.76948	-0.18456	0.828172	-0.964702
4689	4517	scz	REACTOME_PHOSPHOLIPID_METABOLISM	187	0.73975	-0.054352	0.828172	-0.972835
4690	4643	scz	REACTOME_CHROMOSOME_MAINTENANCE	82	0.76359	-0.099316	0.828172	-1.01995
4691	4737	scz	WP_GLUCOCORTICOID_BIOSYNTHESIS	13	0.77802	-0.27916	0.828172	-1.06752
4692	4756	scz	BREUHAHN_GROWTH_FACTOR_SIGNALING_IN_LIVER_CANCER	15	0.78128	-0.27511	0.828172	-1.08216
4693	4891	scz	FINAK_BREAST_CANCER_SDPP_SIGNATURE	21	0.80379	-0.20343	0.829171	-0.909464
4694	4728	scz	PID_SYNDECAN_4_PATHWAY	32	0.77623	-0.14971	0.829171	-0.917863
4695	4689	scz	BILD_MYC_ONCOGENIC_SIGNATURE	181	0.77029	-0.062621	0.829171	-1.01226
4696	4744	scz	REACTOME_SLBP_DEPENDENT_PROCESSING_OF_REPLICATION_DEPENDENT_HISTONE_PRE_MRNAS	11	0.77935	-0.34144	0.829171	-1.12813
4697	4767	scz	HOEGERKORP_CD44_TARGETS_DIRECT_DN	12	0.78247	-0.22819	0.83017	-0.816343
4698	4546	scz	KEGG_HEDGEHOG_SIGNALING_PATHWAY	55	0.74515	-0.10619	0.83017	-0.915079
4699	4872	scz	REACTOME_NS1_MEDIATED_EFFECTS_ON_HOST_PATHWAYS	39	0.80084	-0.14303	0.83017	-0.918194
4700	4790	scz	CHIARADONNA_NEOPLASTIC_TRANSFORMATION_KRAS_CDC25_UP	53	0.78654	-0.11958	0.83017	-0.921988
4701	4652	scz	REACTOME_REGULATION_OF_TP53_ACTIVITY_THROUGH_PHOSPHORYLATION	88	0.76496	-0.085089	0.83017	-0.92646
4702	4566	scz	PEDERSEN_TARGETS_OF_611CTF_ISOFORM_OF_ERBB2	68	0.75046	-0.092274	0.83017	-0.932679
4703	4794	scz	SENESE_HDAC2_TARGETS_UP	105	0.78789	-0.084444	0.83017	-0.941945
4704	4700	scz	REACTOME_G_ALPHA_12_13_SIGNALLING_EVENTS	75	0.77242	-0.098737	0.83017	-0.983378
4705	4701	scz	WATANABE_COLON_CANCER_MSI_VS_MSS_DN	55	0.77271	-0.11619	0.83017	-0.987428
4706	4696	scz	TONKS_TARGETS_OF_RUNX1_RUNX1T1_FUSION_HSC_UP	166	0.77121	-0.066592	0.83017	-0.990136
4707	4434	scz	REACTOME_METABOLISM_OF_LIPIDS	679	0.724	-0.026755	0.83017	-1.00017
4708	4711	scz	HAHTOLA_MYCOSIS_FUNGOIDES_UP	15	0.77443	-0.19985	0.831169	-0.772904
4709	4846	scz	LINDGREN_BLADDER_CANCER_HIGH_RECURRENCE	45	0.79615	-0.12508	0.831169	-0.88711
4710	4736	scz	REACTOME_THE_NLRP3_INFLAMMASOME	16	0.77788	-0.20909	0.831169	-0.922731
4711	4653	scz	SUZUKI_AMPLIFIED_IN_ORAL_CANCER	17	0.76512	-0.20444	0.831169	-0.959813
4712	4717	scz	REACTOME_PROTEIN_METHYLATION	13	0.77496	-0.21008	0.832168	-0.778367
4713	4198	scz	DODD_NASOPHARYNGEAL_CARCINOMA_DN	1234	0.69063	-0.017133	0.832168	-0.983634
4714	4845	scz	KALMA_E2F1_TARGETS	11	0.7959	-0.22969	0.833167	-0.777915
4715	4733	scz	LEE_EARLY_T_LYMPHOCYTE_UP	96	0.77744	-0.084329	0.833167	-0.93725
4716	4699	scz	CROONQUIST_NRAS_VS_STROMAL_STIMULATION_DN	86	0.77199	-0.08844	0.833167	-0.942805
4717	4164	scz	ZWANG_TRANSIENTLY_UP_BY_2ND_EGF_PULSE_ONLY	1355	0.6832	-0.015191	0.833167	-0.948282
4718	4635	scz	REACTOME_GLYCEROPHOSPHOLIPID_BIOSYNTHESIS	113	0.76233	-0.07887	0.833167	-0.954287
4719	4675	scz	ONDER_CDH1_SIGNALING_VIA_CTNNB1	77	0.76876	-0.098449	0.833167	-0.965506
4720	4738	scz	SESTO_RESPONSE_TO_UV_C3	18	0.7781	-0.22802	0.833167	-1.00538
4721	4761	scz	BACOLOD_RESISTANCE_TO_ALKYLATING_AGENTS_UP	21	0.78181	-0.20878	0.833167	-1.05879
4722	4628	scz	SENESE_HDAC3_TARGETS_UP	435	0.76128	-0.038857	0.834166	-0.964326
4723	4750	scz	BAE_BRCA1_TARGETS_UP	60	0.77989	-0.11394	0.834166	-0.986539
4724	4788	scz	LINDSTEDT_DENDRITIC_CELL_MATURATION_B	45	0.78614	-0.13523	0.834166	-0.989982
4725	4802	scz	WP_PRADER_WILLI_AND_ANGELMAN_SYNDROME	96	0.78839	-0.096274	0.834166	-1.01911
4726	4911	scz	REACTOME_INTERLEUKIN_4_AND_INTERLEUKIN_13_SIGNALING	101	0.80665	-0.09686	0.834166	-1.02145
4727	4838	scz	TING_SILENCED_BY_DICER	26	0.79502	-0.20124	0.834166	-1.06567
4728	4815	scz	REACTOME_SEROTONIN_RECEPTORS	11	0.79093	-0.32429	0.834166	-1.11155
4729	4932	scz	WP_ESTROGEN_RECEPTOR_PATHWAY	13	0.81071	-0.31796	0.834166	-1.12171
4730	4702	scz	REACTOME_INTERLEUKIN_12_FAMILY_SIGNALING	55	0.7729	-0.1152	0.835165	-0.93979
4731	4664	scz	RAY_TUMORIGENESIS_BY_ERBB2_CDC25A_DN	244	0.76703	-0.052754	0.835165	-0.942444
4732	4934	scz	WP_TROP2_REGULATORY_SIGNALING	43	0.81074	-0.1435	0.835165	-0.954699
4733	4907	scz	BIOCARTA_TID_PATHWAY	19	0.80578	-0.22639	0.835165	-0.995115
4734	4677	scz	REACTOME_CDC42_GTPASE_CYCLE	141	0.76903	-0.073162	0.835165	-1.00487
4735	4925	scz	VERRECCHIA_RESPONSE_TO_TGFB1_C2	20	0.80924	-0.24689	0.835165	-1.09962
4736	4752	scz	WP_MAMMARY_GLAND_DEVELOPMENT_PATHWAY_EMBRYONIC_DEVELOPMENT_STAGE_1_OF_4	15	0.77995	-0.20275	0.836164	-0.868394
4737	4748	scz	BENNETT_SYSTEMIC_LUPUS_ERYTHEMATOSUS	29	0.77969	-0.16069	0.836164	-0.923151
4738	4812	scz	MARTINEZ_RESPONSE_TO_TRABECTEDIN_UP	64	0.79011	-0.1148	0.836164	-0.975225
4739	4623	scz	MIYAGAWA_TARGETS_OF_EWSR1_ETS_FUSIONS_UP	241	0.76051	-0.053068	0.836164	-0.993463
4740	4795	scz	REACTOME_PERK_REGULATES_GENE_EXPRESSION	30	0.7879	-0.15513	0.837163	-0.920869
4741	4507	scz	SWEET_LUNG_CANCER_KRAS_UP	429	0.73854	-0.035531	0.837163	-0.968293
4742	4731	scz	MIKKELSEN_MCV6_LCP_WITH_H3K4ME3	145	0.77718	-0.073453	0.837163	-1.01047
4743	4810	scz	KEGG_MEDICUS_ENV_FACTOR_BENZO_A_PYRENRE_TO_CYP_MEDIATED_METABOLISM	11	0.78925	-0.314	0.837163	-1.05778
4744	4782	scz	LEE_METASTASIS_AND_ALTERNATIVE_SPLICING_DN	43	0.7849	-0.14614	0.837163	-1.06828
4745	4729	scz	WP_ULCERATIVE_COLITIS_SIGNALING	16	0.77637	-0.22069	0.838162	-0.930042
4746	4685	scz	XU_CREBBP_TARGETS_UP	20	0.76996	-0.19784	0.838162	-0.938412
4747	4690	scz	SILIGAN_TARGETS_OF_EWS_FLI1_FUSION_DN	17	0.77032	-0.20643	0.838162	-0.944193
4748	4692	scz	OKUMURA_INFLAMMATORY_RESPONSE_LPS	158	0.7704	-0.065224	0.838162	-0.955011
4749	4830	scz	SHAFFER_IRF4_TARGETS_IN_MYELOMA_VS_MATURE_B_LYMPHOCYTE	93	0.79322	-0.093363	0.838162	-0.955527
4750	4704	scz	REACTOME_O_LINKED_GLYCOSYLATION_OF_MUCINS	59	0.77325	-0.10683	0.838162	-0.958828
4751	4854	scz	AMIT_EGF_RESPONSE_120_MCF10A	39	0.7973	-0.14753	0.838162	-0.977542
4752	4844	scz	REACTOME_LATE_ENDOSOMAL_MICROAUTOPHAGY	33	0.79581	-0.16624	0.838162	-1.00453
4753	4864	scz	BILANGES_SERUM_AND_RAPAMYCIN_SENSITIVE_GENES	61	0.79929	-0.12171	0.838162	-1.01132
4754	4827	scz	SHIN_B_CELL_LYMPHOMA_CLUSTER_8	36	0.79268	-0.15974	0.838162	-1.03053
4755	4747	scz	ODONNELL_TARGETS_OF_MYC_AND_TFRC_DN	42	0.77964	-0.14266	0.838162	-1.05268
4756	4608	scz	TONKS_TARGETS_OF_RUNX1_RUNX1T1_FUSION_SUSTAINED_IN_MONOCYTE_UP	21	0.75783	-0.15799	0.839161	-0.816927
4757	4834	scz	PETRETTO_BLOOD_PRESSURE_UP	12	0.79406	-0.23309	0.839161	-0.848131
4758	4771	scz	PID_ERB_GENOMIC_PATHWAY	14	0.78303	-0.22816	0.839161	-0.892165
4759	4873	scz	YU_BAP1_TARGETS	28	0.80111	-0.18122	0.839161	-0.991302
4760	4931	scz	KEGG_STEROID_BIOSYNTHESIS	15	0.81053	-0.25783	0.839161	-1.00949
4761	4805	scz	ZHENG_IL22_SIGNALING_UP	53	0.78883	-0.13318	0.839161	-1.0556
4762	4801	scz	REACTOME_SYNTHESIS_OF_PA	35	0.78835	-0.17457	0.839161	-1.10604
4763	4884	scz	REACTOME_TFAP2_AP_2_FAMILY_REGULATES_TRANSCRIPTION_OF_GROWTH_FACTORS_AND_THEIR_RECEPTORS	14	0.80257	-0.30697	0.839161	-1.16299
4764	4746	scz	REACTOME_ROS_AND_RNS_PRODUCTION_IN_PHAGOCYTES	35	0.7796	-0.1445	0.84016	-0.949516
4765	4648	scz	MCCABE_HOXC6_TARGETS_CANCER_UP	24	0.76476	-0.17055	0.84016	-0.956264
4766	4816	scz	REACTOME_ION_TRANSPORT_BY_P_TYPE_ATPASES	51	0.79115	-0.13169	0.84016	-0.979501
4767	4776	scz	AMIT_EGF_RESPONSE_20_HELA	12	0.78373	-0.27678	0.84016	-1.00825
4768	4779	scz	CHIANG_LIVER_CANCER_SUBCLASS_CTNNB1_UP	155	0.78449	-0.07252	0.84016	-1.01879
4769	4800	scz	VALK_AML_CLUSTER_3	27	0.78833	-0.1919	0.84016	-1.04256
4770	4869	scz	REACTOME_PASSIVE_TRANSPORT_BY_AQUAPORINS	12	0.80027	-0.32524	0.84016	-1.10782
4771	4804	scz	WP_LEPTIN_INSULIN_SIGNALING_OVERLAP	16	0.78878	-0.19817	0.841159	-0.86508
4772	4678	scz	LIEN_BREAST_CARCINOMA_METAPLASTIC_VS_DUCTAL_DN	102	0.76904	-0.0814	0.841159	-0.95397
4773	4578	scz	ODONNELL_TFRC_TARGETS_UP	328	0.75268	-0.042575	0.841159	-0.973283
4774	4807	scz	REACTOME_INTERLEUKIN_12_SIGNALING	45	0.78887	-0.13166	0.841159	-0.975989
4775	4684	scz	DOANE_BREAST_CANCER_ESR1_UP	100	0.76982	-0.086052	0.841159	-1.00233
4776	4901	scz	CEBALLOS_TARGETS_OF_TP53_AND_MYC_DN	29	0.8054	-0.1799	0.841159	-1.01531
4777	4773	scz	WP_FGFR3_SIGNALING_IN_CHONDROCYTE_PROLIFERATION_AND_TERMINAL_DIFFERENTIATION	26	0.78327	-0.18079	0.841159	-1.02025
4778	4703	scz	COATES_MACROPHAGE_M1_VS_M2_UP	81	0.77305	-0.096046	0.841159	-1.02259
4779	4881	scz	PID_AP1_PATHWAY	67	0.8022	-0.12016	0.841159	-1.04354
4780	4734	scz	LEE_LIVER_CANCER_CIPROFIBRATE_UP	57	0.77749	-0.11893	0.841159	-1.05801
4781	4859	scz	WP_MITOCHONDRIAL_COMPLEX_III_ASSEMBLY	13	0.79813	-0.27311	0.842158	-1.01094
4782	4837	scz	REACTOME_FCERI_MEDIATED_CA_2_MOBILIZATION	30	0.79444	-0.16959	0.842158	-1.0415
4783	4850	scz	WP_GROWTH_FACTORS_AND_HORMONES_IN_BETA_CELL_PROLIFERATION	26	0.79715	-0.20805	0.842158	-1.06736
4784	4814	scz	KEGG_MEDICUS_REFERENCE_ORGANIZATION_OF_THE_OUTER_KINETOCHORE	16	0.79036	-0.19521	0.843157	-0.847295
4785	4820	scz	GILMORE_CORE_NFKB_PATHWAY	12	0.79177	-0.24592	0.843157	-0.888777
4786	4852	scz	AIYAR_COBRA1_TARGETS_DN	28	0.79728	-0.15741	0.843157	-0.902391
4787	4666	scz	DER_IFN_BETA_RESPONSE_UP	99	0.7672	-0.082867	0.843157	-0.964318
4788	4772	scz	TAKEDA_TARGETS_OF_NUP98_HOXA9_FUSION_6HR_DN	41	0.7832	-0.14327	0.843157	-0.996052
4789	4828	scz	LIM_MAMMARY_LUMINAL_PROGENITOR_UP	57	0.79273	-0.12168	0.843157	-1.00249
4790	4825	scz	BIOCARTA_PTDINS_PATHWAY	22	0.79255	-0.20074	0.843157	-1.03948
4791	4610	scz	KEGG_CHEMOKINE_SIGNALING_PATHWAY	178	0.75809	-0.063334	0.843157	-1.08334
4792	4819	scz	KEGG_MEDICUS_ENV_FACTOR_DCE_TO_DNA_ADDUCTS	19	0.79145	-0.29475	0.843157	-1.31048
4793	4892	scz	KEGG_MEDICUS_VARIANT_MUTATION_CAUSED_ABERRANT_PSEN1_TO_MGLUR5_CA2_APOPTOTIC_PATHWAY	11	0.80388	-0.25749	0.844156	-0.850709
4794	4768	scz	JIANG_TIP30_TARGETS_UP	42	0.78261	-0.13382	0.844156	-0.967815
4795	4564	scz	FEVR_CTNNB1_TARGETS_DN	502	0.74966	-0.034724	0.844156	-1.00807
4796	4740	scz	WP_AMINO_ACID_METABOLISM	80	0.7783	-0.091458	0.845155	-0.903461
4797	4861	scz	KEGG_MEDICUS_PATHOGEN_KSHV_VGPCR_TO_GNB_G_PI3K_JNK_SIGNALING_PATHWAY	28	0.79853	-0.16569	0.845155	-0.906278
4798	4581	scz	SMID_BREAST_CANCER_ERBB2_UP	127	0.75352	-0.067229	0.845155	-0.949459
4799	4797	scz	WP_TYPE_II_INTERFERON_SIGNALING	35	0.78808	-0.14363	0.845155	-0.976458
4800	4798	scz	WIERENGA_PML_INTERACTOME	37	0.78826	-0.14755	0.845155	-0.99173
4801	4681	scz	ANASTASSIOU_MULTICANCER_INVASIVENESS_SIGNATURE	61	0.76944	-0.10396	0.845155	-0.995487
4802	4936	scz	FAELT_B_CLL_WITH_VH_REARRANGEMENTS_UP	45	0.81173	-0.15133	0.845155	-1.0144
4803	4783	scz	SPIRA_SMOKERS_LUNG_CANCER_UP	35	0.78537	-0.15296	0.845155	-1.01511
4804	4626	scz	KEGG_SMALL_CELL_LUNG_CANCER	79	0.76102	-0.09676	0.845155	-1.0564
4805	4558	scz	CREIGHTON_ENDOCRINE_THERAPY_RESISTANCE_3	642	0.74822	-0.031196	0.845155	-1.06178
4806	4951	scz	CHUANG_OXIDATIVE_STRESS_RESPONSE_UP	26	0.81556	-0.21362	0.845155	-1.10361
4807	4822	scz	KAPOSI_LIVER_CANCER_MET_UP	18	0.79195	-0.19652	0.846154	-0.8823
4808	4799	scz	OLSSON_E2F3_TARGETS_UP	22	0.78832	-0.18175	0.846154	-0.917054
4809	4835	scz	BIOCARTA_INFLAM_PATHWAY	26	0.79413	-0.16991	0.846154	-0.929164
4810	4697	scz	LI_WILMS_TUMOR_VS_FETAL_KIDNEY_1_UP	170	0.77135	-0.06091	0.846154	-0.932927
4811	4808	scz	REACTOME_PKA_ACTIVATION_IN_GLUCAGON_SIGNALLING	17	0.78897	-0.21372	0.846154	-0.940197
4812	4793	scz	PID_AVB3_INTEGRIN_PATHWAY	70	0.78691	-0.11166	0.846154	-1.01695
4813	4730	scz	NAKAMURA_TUMOR_ZONE_PERIPHERAL_VS_CENTRAL_DN	556	0.77706	-0.038056	0.846154	-1.07525
4814	4796	scz	YIH_RESPONSE_TO_ARSENITE_C1	21	0.78797	-0.17275	0.847153	-0.833225
4815	4792	scz	MATZUK_POSTIMPLANTATION_AND_POSTPARTUM	13	0.78688	-0.23439	0.847153	-0.926994
4816	4829	scz	KEGG_MEDICUS_REFERENCE_PTH_PTH1R_PKA_SIGNALING_PATHWAY	15	0.79308	-0.24433	0.847153	-0.9989
4817	4811	scz	MASRI_RESISTANCE_TO_TAMOXIFEN_AND_AROMATASE_INHIBITORS_DN	16	0.79004	-0.23207	0.847153	-1.00146
4818	4647	scz	STEIN_ESRRA_TARGETS	474	0.76472	-0.037666	0.847153	-1.01651
4819	4763	scz	MCGOWAN_RSP6_TARGETS_UP	19	0.78206	-0.21672	0.847153	-1.04446
4820	4918	scz	KEGG_MEDICUS_VARIANT_AMPLIFIED_MYC_TO_CELL_CYCLE_G1_S	11	0.80851	-0.33833	0.847153	-1.14011
4821	4895	scz	VISALA_RESPONSE_TO_HEAT_SHOCK_AND_AGING_UP	14	0.80447	-0.22934	0.848152	-0.894665
4822	4868	scz	BIOCARTA_NO2IL12_PATHWAY	14	0.80014	-0.24472	0.848152	-0.974043
4823	4839	scz	REACTOME_G_PROTEIN_MEDIATED_EVENTS	52	0.79531	-0.12654	0.848152	-0.989817
4824	4629	scz	KEGG_FOCAL_ADHESION	188	0.76133	-0.05925	0.848152	-0.993564
4825	4841	scz	GRAHAM_CML_QUIESCENT_VS_NORMAL_DIVIDING_UP	54	0.79539	-0.12337	0.848152	-1.00141
4826	4616	scz	KOBAYASHI_EGFR_SIGNALING_24HR_DN	242	0.75925	-0.051445	0.848152	-1.03082
4827	4727	scz	MIKKELSEN_ES_HCP_WITH_H3_UNMETHYLATED	54	0.77608	-0.12044	0.848152	-1.0403
4828	4849	scz	REACTOME_ERKS_ARE_INACTIVATED	13	0.79708	-0.26667	0.848152	-1.04175
4829	4774	scz	ROSTY_CERVICAL_CANCER_PROLIFERATION_CLUSTER	130	0.78329	-0.078296	0.848152	-1.04494
4830	4902	scz	TSENG_ADIPOGENIC_POTENTIAL_DN	40	0.80544	-0.1616	0.848152	-1.07217
4831	4950	scz	LEE_LIVER_CANCER_E2F1_DN	60	0.81504	-0.13521	0.848152	-1.09131
4832	4937	scz	BIOCARTA_TNFR2_PATHWAY	14	0.81187	-0.22772	0.849151	-0.869253
4833	4885	scz	REACTOME_G_PROTEIN_ACTIVATION	24	0.80308	-0.18745	0.849151	-0.960257
4834	4551	scz	REACTOME_ASPARAGINE_N_LINKED_GLYCOSYLATION	292	0.74759	-0.044809	0.849151	-1.01429
4835	4856	scz	REACTOME_METABOLISM_OF_COFACTORS	19	0.79762	-0.21734	0.849151	-1.01634
4836	4806	scz	WOTTON_RUNX_TARGETS_DN	28	0.78884	-0.17827	0.849151	-1.02468
4837	4894	scz	KEGG_MEDICUS_PATHOGEN_HCMV_US28_TO_GNA12_13_RHO_SIGNALING_PATHWAY	13	0.80446	-0.29382	0.849151	-1.07903
4838	4919	scz	MAHADEVAN_IMATINIB_RESISTANCE_UP	17	0.80861	-0.25818	0.849151	-1.07935
4839	4714	scz	REACTOME_CONSTITUTIVE_SIGNALING_BY_ABERRANT_PI3K_IN_CANCER	76	0.77474	-0.10742	0.849151	-1.10596
4840	4905	scz	KANG_CISPLATIN_RESISTANCE_UP	18	0.80549	-0.27531	0.849151	-1.18925
4841	4836	scz	KEGG_MEDICUS_REFERENCE_DYNEIN_RECRUITMENT_TO_THE_KINETOCHORE	29	0.79432	-0.16251	0.85015	-0.928971
4842	4969	scz	REACTOME_THE_CANONICAL_RETINOID_CYCLE_IN_RODS_TWILIGHT_VISION	23	0.82026	-0.1996	0.85015	-0.963316
4843	4949	scz	WP_PROSTAGLANDIN_AND_LEUKOTRIENE_METABOLISM_IN_SENESCENCE_WP5321	32	0.81462	-0.18461	0.85015	-1.1182
4844	4855	scz	DOANE_BREAST_CANCER_CLASSES_UP	64	0.79734	-0.11235	0.851149	-0.978367
4845	4843	scz	WP_BMP2_WNT4_FOXO1_PATHWAY_IN_PRIMARY_ENDOMETRIAL_STROMAL_CELL_DIFFERENTIATION	13	0.7958	-0.2671	0.851149	-1.01271
4846	4858	scz	WINNEPENNINCKX_MELANOMA_METASTASIS_DN	40	0.79795	-0.14948	0.851149	-1.01727
4847	4879	scz	SESTO_RESPONSE_TO_UV_C1	68	0.80203	-0.11294	0.851149	-1.01865
4848	4857	scz	WP_MIRNA_REGULATION_OF_DNA_DAMAGE_RESPONSE	64	0.7978	-0.11312	0.851149	-1.02348
4849	4759	scz	PEDERSEN_METASTASIS_BY_ERBB2_ISOFORM_7	347	0.78168	-0.047151	0.851149	-1.04454
4850	4865	scz	KATSANOU_ELAVL1_TARGETS_DN	136	0.79938	-0.082149	0.851149	-1.10943
4851	4781	scz	TSAI_RESPONSE_TO_IONIZING_RADIATION	142	0.78464	-0.073764	0.852148	-1.0142
4852	4900	scz	REACTOME_RND2_GTPASE_CYCLE	39	0.80521	-0.15619	0.852148	-1.01807
4853	4941	scz	PLASARI_TGFB1_SIGNALING_VIA_NFIC_10HR_UP	50	0.81243	-0.13448	0.852148	-1.02069
4854	4887	scz	ENGELMANN_CANCER_PROGENITORS_UP	46	0.80333	-0.14054	0.852148	-1.02448
4855	4896	scz	REACTOME_BINDING_AND_UPTAKE_OF_LIGANDS_BY_SCAVENGER_RECEPTORS	40	0.8047	-0.1484	0.852148	-1.03017
4856	4823	scz	REACTOME_G1_S_SPECIFIC_TRANSCRIPTION	27	0.7923	-0.18534	0.852148	-1.03232
4857	4770	scz	REACTOME_DISEASES_OF_GLYCOSYLATION	129	0.78275	-0.076704	0.852148	-1.03413
4858	4758	scz	KEGG_NATURAL_KILLER_CELL_MEDIATED_CYTOTOXICITY	127	0.78151	-0.085387	0.852148	-1.13083
4859	4484	scz	IVANOVA_HEMATOPOIESIS_STEM_CELL_AND_PROGENITOR	504	0.73506	-0.032082	0.853147	-1.00635
4860	4577	scz	GRAESSMANN_APOPTOSIS_BY_SERUM_DEPRIVATION_UP	509	0.75226	-0.034003	0.853147	-1.04731
4861	4888	scz	WONG_ENDMETRIUM_CANCER_UP	24	0.80335	-0.19153	0.853147	-1.04762
4862	4957	scz	FOROUTAN_PRODRANK_TGFB_EMT_DN	78	0.81661	-0.10979	0.853147	-1.06845
4863	4945	scz	LA_MEN1_TARGETS	21	0.81387	-0.18908	0.854146	-0.863536
4864	4906	scz	MYLLYKANGAS_AMPLIFICATION_HOT_SPOT_8	12	0.80552	-0.25181	0.854146	-0.893257
4865	4961	scz	REACTOME_GLUCAGON_TYPE_LIGAND_RECEPTORS	33	0.81826	-0.17839	0.854146	-1.06189
4866	4974	scz	KEGG_MELANOMA	67	0.82157	-0.13267	0.854146	-1.11483
4867	4878	scz	REACTOME_REGULATION_OF_IFNG_SIGNALING	13	0.80165	-0.23349	0.855145	-0.92119
4868	4867	scz	HUMMERICH_SKIN_CANCER_PROGRESSION_UP	86	0.80008	-0.098521	0.855145	-1.0162
4869	4466	scz	MEISSNER_NPC_HCP_WITH_H3K4ME2	447	0.72963	-0.033615	0.855145	-1.04806
4870	4903	scz	FARMER_BREAST_CANCER_CLUSTER_4	18	0.80547	-0.24287	0.855145	-1.08673
4871	4938	scz	KEGG_MEDICUS_VARIANT_MUTATION_CAUSED_ABERRANT_DCTN1_TO_RETROGRADE_AXONAL_TRANSPORT	17	0.81204	-0.28656	0.855145	-1.23481
4872	4863	scz	HEBERT_MATRISOME_TNBC_BRAIN_METASTASIS	23	0.79893	-0.18837	0.856144	-0.984833
4873	4605	scz	JINESH_BLEBBISHIELD_VS_LIVE_CONTROL_UP	303	0.75741	-0.04604	0.856144	-1.04184
4874	4609	scz	BLANCO_MELO_BRONCHIAL_EPITHELIAL_CELLS_INFLUENZA_A_DEL_NS1_INFECTION_UP	575	0.75795	-0.033511	0.856144	-1.04395
4875	4817	scz	REACTOME_INFLUENZA_INFECTION	147	0.79119	-0.075441	0.856144	-1.07052
4876	4897	scz	MAGRANGEAS_MULTIPLE_MYELOMA_IGG_VS_IGA_DN	24	0.80493	-0.21706	0.856144	-1.07697
4877	4866	scz	WP_OMEGA_3_OMEGA_6_FATTY_ACID_SYNTHESIS	14	0.79948	-0.26765	0.856144	-1.08108
4878	4791	scz	MORI_LARGE_PRE_BII_LYMPHOCYTE_UP	81	0.78677	-0.097045	0.857143	-0.971399
4879	4924	scz	REACTOME_GPER1_SIGNALING	45	0.80916	-0.13945	0.857143	-1.03973
4880	4739	scz	MEISSNER_NPC_HCP_WITH_H3K27ME3	77	0.77824	-0.10337	0.857143	-1.04067
4881	4721	scz	SARRIO_EPITHELIAL_MESENCHYMAL_TRANSITION_UP	156	0.77516	-0.068793	0.857143	-1.04739
4882	4877	scz	LIN_SILENCED_BY_TUMOR_MICROENVIRONMENT	96	0.80154	-0.10021	0.857143	-1.09772
4883	4953	scz	KRIGE_AMINO_ACID_DEPRIVATION	24	0.81597	-0.22019	0.857143	-1.11265
4884	4874	scz	BIOCARTA_NUCLEARRS_PATHWAY	34	0.80113	-0.17311	0.857143	-1.11803
4885	4749	scz	KIM_MYCN_AMPLIFICATION_TARGETS_DN	96	0.77987	-0.085021	0.858142	-0.974647
4886	4813	scz	MATZUK_OVULATION	15	0.79023	-0.24951	0.858142	-1.05755
4887	4875	scz	GREENBAUM_E2A_TARGETS_DN	17	0.80138	-0.23702	0.858142	-1.05891
4888	4842	scz	LOCKWOOD_AMPLIFIED_IN_LUNG_CANCER	200	0.79558	-0.069952	0.858142	-1.13247
4889	4882	scz	TANG_SENESCENCE_TP53_TARGETS_UP	32	0.80234	-0.18251	0.858142	-1.13967
4890	4775	scz	MOREAUX_MULTIPLE_MYELOMA_BY_TACI_UP	327	0.78332	-0.04759	0.859141	-1.05989
4891	5068	scz	YANG_BREAST_CANCER_ESR1_BULK_DN	22	0.84113	-0.23049	0.859141	-1.06527
4892	4966	scz	VERNELL_RETINOBLASTOMA_PATHWAY_UP	67	0.82006	-0.12655	0.859141	-1.12346
4893	4947	scz	ZHU_CMV_24_HR_DN	79	0.81442	-0.11964	0.859141	-1.124
4894	4975	scz	REACTOME_FERTILIZATION	26	0.82169	-0.21123	0.859141	-1.14957
4895	4916	scz	BIOCARTA_STATHMIN_PATHWAY	20	0.80785	-0.24111	0.859141	-1.18968
4896	4809	scz	WU_APOPTOSIS_BY_CDKN1A_VIA_TP53	50	0.78899	-0.11872	0.86014	-0.972045
4897	4909	scz	STOSSI_RESPONSE_TO_ESTRADIOL	38	0.80642	-0.15836	0.86014	-1.06123
4898	4789	scz	KASLER_HDAC7_TARGETS_2_DN	31	0.78615	-0.16232	0.86014	-1.06354
4899	4780	scz	SCHLOSSER_MYC_TARGETS_REPRESSED_BY_SERUM	142	0.78461	-0.074265	0.86014	-1.07252
4900	4787	scz	KEGG_PATHWAYS_IN_CANCER	311	0.78609	-0.05199	0.86014	-1.09643
4901	4912	scz	BIOCARTA_GSK3_PATHWAY	20	0.80697	-0.2324	0.86014	-1.14168
4902	4898	scz	REACTOME_TRANSCRIPTIONAL_REGULATION_BY_RUNX2	114	0.80517	-0.094651	0.86014	-1.14981
4903	4942	scz	SNIJDERS_AMPLIFIED_IN_HEAD_AND_NECK_TUMORS	37	0.8127	-0.17498	0.861139	-1.12071
4904	4832	scz	REACTOME_REPRODUCTION	92	0.79355	-0.10046	0.861139	-1.13681
4905	4915	scz	GOZGIT_ESR1_TARGETS_UP	130	0.80736	-0.091594	0.861139	-1.15865
4906	4553	scz	ACEVEDO_LIVER_CANCER_UP	860	0.74791	-0.026283	0.862138	-1.03998
4907	4944	scz	REACTOME_THROMBIN_SIGNALLING_THROUGH_PROTEINASE_ACTIVATED_RECEPTORS_PARS	32	0.8134	-0.17024	0.862138	-1.05831
4908	4668	scz	WP_PI3K_AKT_SIGNALING_PATHWAY	326	0.76742	-0.046231	0.862138	-1.06849
4909	5055	scz	KEGG_MEDICUS_REFERENCE_RAB7_REGULATED_MICROTUBULE_MINUS_END_DIRECTED_TRANSPORT	40	0.83872	-0.17842	0.862138	-1.11651
4910	4935	scz	TURASHVILI_BREAST_LOBULAR_CARCINOMA_VS_DUCTAL_NORMAL_UP	62	0.81079	-0.14634	0.862138	-1.29434
4911	4913	scz	REACTOME_COBALAMIN_CBL_VITAMIN_B12_TRANSPORT_AND_METABOLISM	20	0.80727	-0.19902	0.863137	-0.943155
4912	4955	scz	LI_CISPLATIN_RESISTANCE_DN	29	0.81606	-0.18554	0.863137	-1.01671
4913	4821	scz	TURASHVILI_BREAST_DUCTAL_CARCINOMA_VS_DUCTAL_NORMAL_DN	171	0.79195	-0.070488	0.863137	-1.05685
4914	4705	scz	FULCHER_INFLAMMATORY_RESPONSE_LECTIN_VS_LPS_UP	521	0.77338	-0.038254	0.863137	-1.1211
4915	4904	scz	DIRMEIER_LMP1_RESPONSE_EARLY	61	0.80549	-0.13421	0.863137	-1.15353
4916	4989	scz	WP_NAD_METABOLISM	15	0.82383	-0.32446	0.863137	-1.30153
4917	4755	scz	WP_17Q12_COPY_NUMBER_VARIATION_SYNDROME	89	0.78127	-0.16595	0.863137	-1.77741
4918	4923	scz	KEGG_NICOTINATE_AND_NICOTINAMIDE_METABOLISM	24	0.80907	-0.1867	0.864136	-0.992201
4919	4899	scz	XU_CREBBP_TARGETS_DN	35	0.80518	-0.15753	0.864136	-1.02933
4920	4656	scz	FULCHER_INFLAMMATORY_RESPONSE_LECTIN_VS_LPS_DN	404	0.76588	-0.041876	0.864136	-1.06584
4921	4818	scz	SAKAI_TUMOR_INFILTRATING_MONOCYTES_DN	75	0.79134	-0.10272	0.864136	-1.06998
4922	4848	scz	BONOME_OVARIAN_CANCER_SURVIVAL_OPTIMAL_DEBULKING	218	0.79635	-0.065406	0.864136	-1.11769
4923	4870	scz	KEGG_MEDICUS_REFERENCE_BRANCHING_MICROTUBULE_NUCLEATION	31	0.80069	-0.19882	0.864136	-1.19273
4924	4988	scz	LY_AGING_MIDDLE_DN	15	0.82324	-0.2476	0.865135	-0.997057
4925	4929	scz	BIOCARTA_TGFB_PATHWAY	19	0.81033	-0.22806	0.865135	-1.09724
4926	4990	scz	CHENG_RESPONSE_TO_NICKEL_ACETATE	40	0.82431	-0.16881	0.865135	-1.13797
4927	4968	scz	PID_RB_1PATHWAY	62	0.82016	-0.13717	0.865135	-1.14091
4928	4880	scz	HOFMANN_MYELODYSPLASTIC_SYNDROM_LOW_RISK_UP	20	0.8021	-0.2269	0.865135	-1.14884
4929	4754	scz	RODWELL_AGING_KIDNEY_UP	420	0.7812	-0.044246	0.866134	-1.09785
4930	4926	scz	WONG_ENDMETRIUM_CANCER_DN	69	0.80987	-0.12299	0.866134	-1.09879
4931	5018	scz	ZHAN_MULTIPLE_MYELOMA_MS_UP	41	0.83157	-0.18653	0.866134	-1.22973
4932	4910	scz	SHAFFER_IRF4_TARGETS_IN_ACTIVATED_B_LYMPHOCYTE	74	0.80661	-0.10951	0.867133	-1.03582
4933	4883	scz	BIOCARTA_EXTRINSIC_PATHWAY	13	0.80253	-0.28887	0.867133	-1.09018
4934	4876	scz	REACTOME_MITOCHONDRIAL_FATTY_ACID_BETA_OXIDATION	34	0.80144	-0.17282	0.867133	-1.09209
4935	4952	scz	LIAO_HAVE_SOX4_BINDING_SITES	40	0.8156	-0.162	0.867133	-1.10321
4936	4987	scz	MARIADASON_REGULATED_BY_HISTONE_ACETYLATION_DN	37	0.82322	-0.17737	0.867133	-1.13241
4937	4921	scz	BREDEMEYER_RAG_SIGNALING_NOT_VIA_ATM_UP	60	0.80893	-0.13378	0.867133	-1.14762
4938	4939	scz	BIOCARTA_CTL_PATHWAY	13	0.81216	-0.31004	0.867133	-1.21334
4939	4984	scz	REACTOME_METALLOTHIONEINS_BIND_METALS	11	0.82303	-0.83252	0.867133	-2.84068
4940	4954	scz	DEBOSSCHER_NFKB_TARGETS_REPRESSED_BY_GLUCOCORTICOIDS	20	0.81602	-0.21441	0.868132	-1.03979
4941	4803	scz	CHARAFE_BREAST_CANCER_LUMINAL_VS_BASAL_UP	339	0.78843	-0.050013	0.868132	-1.106
4942	5024	scz	WP_NAD_METABOLISM_IN_ONCOGENE_INDUCED_SENESCENCE_AND_MITOCHONDRIAL_DYSFUNCTION_ASSOCIATED_SENESCENCE	21	0.83245	-0.24865	0.868132	-1.12169
4943	4725	scz	PASINI_SUZ12_TARGETS_DN	287	0.77598	-0.051715	0.868132	-1.13331
4944	4840	scz	BOYLAN_MULTIPLE_MYELOMA_D_DN	70	0.79533	-0.11344	0.868132	-1.13463
4945	4914	scz	CHEMNITZ_RESPONSE_TO_PROSTAGLANDIN_E2_UP	123	0.80729	-0.092398	0.868132	-1.14511
4946	4991	scz	KONDO_PROSTATE_CANCER_WITH_H3K27ME3	180	0.82455	-0.083864	0.868132	-1.24418
4947	4958	scz	REACTOME_NEGATIVE_REGULATION_OF_FLT3	15	0.81722	-0.26102	0.869131	-1.06986
4948	4889	scz	BORCZUK_MALIGNANT_MESOTHELIOMA_DN	86	0.80366	-0.10063	0.869131	-1.08349
4949	4965	scz	LIU_SMARCA4_TARGETS	45	0.81942	-0.14873	0.869131	-1.11766
4950	4997	scz	PICCALUGA_ANGIOIMMUNOBLASTIC_LYMPHOMA_UP	190	0.82574	-0.075847	0.869131	-1.15024
4951	4766	scz	LU_EZH2_TARGETS_UP	254	0.78236	-0.055093	0.87013	-1.07613
4952	4831	scz	HOWLIN_PUBERTAL_MAMMARY_GLAND	61	0.79326	-0.11926	0.87013	-1.0799
4953	4996	scz	DACOSTA_LOW_DOSE_UV_RESPONSE_VIA_ERCC3_XPCS_UP	11	0.82572	-0.32021	0.87013	-1.11114
4954	4970	scz	WP_PLURIPOTENT_STEM_CELL_DIFFERENTIATION_PATHWAY	48	0.82048	-0.15965	0.87013	-1.18203
4955	4985	scz	LIU_LIVER_CANCER	30	0.82307	-0.21868	0.87013	-1.25927
4956	5052	scz	TUOMISTO_TUMOR_SUPPRESSION_BY_COL13A1_UP	17	0.83783	-0.32548	0.87013	-1.37444
4957	5016	scz	WP_NEPHROGENESIS	18	0.8313	-0.23484	0.871129	-0.998422
4958	4871	scz	WU_CELL_MIGRATION	169	0.80084	-0.073018	0.871129	-1.11499
4959	4940	scz	KYNG_ENVIRONMENTAL_STRESS_RESPONSE_NOT_BY_GAMMA_IN_OLD	28	0.81226	-0.19272	0.871129	-1.14084
4960	4862	scz	PID_THROMBIN_PAR1_PATHWAY	42	0.79881	-0.16051	0.871129	-1.14695
4961	4971	scz	FARMER_BREAST_CANCER_CLUSTER_6	14	0.82053	-0.26552	0.872128	-1.05464
4962	4977	scz	APPIERTO_RESPONSE_TO_FENRETINIDE_DN	43	0.82212	-0.15585	0.872128	-1.09502
4963	4959	scz	BREDEMEYER_RAG_SIGNALING_NOT_VIA_ATM_DN	53	0.81779	-0.13932	0.872128	-1.09592
4964	4920	scz	WP_IRON_METABOLISM_DISORDERS	15	0.80885	-0.261	0.872128	-1.10406
4965	4890	scz	GRAESSMANN_RESPONSE_TO_MC_AND_SERUM_DEPRIVATION_UP	200	0.80371	-0.070351	0.872128	-1.16234
4966	4922	scz	AMIT_SERUM_RESPONSE_120_MCF10A	63	0.80907	-0.1296	0.872128	-1.19243
4967	5031	scz	KEGG_GLUTATHIONE_METABOLISM	48	0.83351	-0.18026	0.872128	-1.28684
4968	5007	scz	WP_6Q16_COPY_NUMBER_VARIATION	14	0.82935	-0.34516	0.872128	-1.34911
4969	5008	scz	BIOCARTA_WNT_PATHWAY	24	0.82968	-0.22005	0.873127	-1.14949
4970	4847	scz	REACTOME_G_ALPHA_Q_SIGNALLING_EVENTS	204	0.79619	-0.067814	0.873127	-1.1604
4971	5023	scz	BIOCARTA_AKAP95_PATHWAY	11	0.8322	-0.40331	0.873127	-1.32173
4972	5032	scz	SEKI_INFLAMMATORY_RESPONSE_LPS_UP	72	0.83353	-0.12445	0.874126	-1.11949
4973	5026	scz	DELACROIX_RAR_TARGETS_UP	44	0.83262	-0.16737	0.874126	-1.12412
4974	4978	scz	NAKAMURA_METASTASIS_MODEL_DN	41	0.82223	-0.1672	0.874126	-1.13643
4975	4964	scz	HASINA_NOL7_TARGETS_DN	12	0.81924	-0.31987	0.874126	-1.13709
4976	4853	scz	SMIRNOV_CIRCULATING_ENDOTHELIOCYTES_IN_CANCER_UP	145	0.79729	-0.081626	0.874126	-1.14367
4977	4967	scz	ODONNELL_METASTASIS_UP	68	0.82012	-0.13141	0.874126	-1.18887
4978	5028	scz	DAZARD_UV_RESPONSE_CLUSTER_G28	16	0.83331	-0.29697	0.874126	-1.27489
4979	5036	scz	KORKOLA_TERATOMA_UP	13	0.83414	-0.43237	0.874126	-1.82548
4980	4963	scz	YAO_TEMPORAL_RESPONSE_TO_PROGESTERONE_CLUSTER_16	70	0.81923	-0.11805	0.875125	-1.11555
4981	4927	scz	WP_DIFFERENTIATION_OF_WHITE_AND_BROWN_ADIPOCYTE	25	0.81009	-0.19863	0.875125	-1.13861
4982	4346	scz	LIU_OVARIAN_CANCER_TUMORS_AND_XENOGRAFTS_XDGS_DN	1381	0.71397	-0.018768	0.875125	-1.14924
4983	4979	scz	REACTOME_DNA_DAMAGE_BYPASS	45	0.82261	-0.16411	0.875125	-1.1948
4984	4886	scz	BOSCO_ALLERGEN_INDUCED_TH2_ASSOCIATED_MODULE	132	0.80327	-0.080334	0.876124	-1.07268
4985	5078	scz	BOWIE_RESPONSE_TO_TAMOXIFEN	18	0.84309	-0.27421	0.876124	-1.17328
4986	5022	scz	MYLLYKANGAS_AMPLIFICATION_HOT_SPOT_23	18	0.83185	-0.28378	0.876124	-1.21523
4987	5049	scz	KEGG_MEDICUS_VARIANT_MUTATION_CAUSED_ABERRANT_PSEN_TO_MGLUR5_CA2_APOPTOTIC_PATHWAY	14	0.8374	-0.28155	0.877123	-1.06882
4988	5013	scz	HUANG_FOXA2_TARGETS_DN	35	0.83095	-0.17682	0.877123	-1.09701
4989	4860	scz	ALTEMEIER_RESPONSE_TO_LPS_WITH_MECHANICAL_VENTILATION	117	0.79852	-0.088139	0.877123	-1.14561
4990	4995	scz	KEGG_FATTY_ACID_METABOLISM	40	0.8253	-0.1739	0.877123	-1.19724
4991	5053	scz	GARGALOVIC_RESPONSE_TO_OXIDIZED_PHOSPHOLIPIDS_BROWN_UP	13	0.83798	-0.31946	0.877123	-1.22983
4992	4986	scz	GRAHAM_NORMAL_QUIESCENT_VS_NORMAL_DIVIDING_DN	84	0.8232	-0.1073	0.878122	-1.04506
4993	4826	scz	JINESH_BLEBBISHIELD_TRANSFORMED_STEM_CELL_SPHERES_DN	248	0.79258	-0.059917	0.878122	-1.15302
4994	4948	scz	OUILLETTE_CLL_13Q14_DELETION_UP	70	0.81449	-0.13076	0.878122	-1.21472
4995	5002	scz	SONG_TARGETS_OF_IE86_CMV_PROTEIN	52	0.82755	-0.14596	0.879121	-1.11093
4996	4956	scz	ELVIDGE_HIF1A_TARGETS_DN	83	0.81652	-0.10801	0.879121	-1.12485
4997	5082	scz	ONGUSAHA_TP53_TARGETS	34	0.84411	-0.18586	0.879121	-1.14145
4998	5066	scz	WP_UDP_DERIVED_SUGARS_SYNTHESIS_IN_FIBROBLASTS	11	0.84064	-0.3501	0.879121	-1.14732
4999	5030	scz	FURUKAWA_DUSP6_TARGETS_PCI35_UP	64	0.83341	-0.13812	0.879121	-1.24179
5000	4998	scz	CERIBELLI_PROMOTERS_INACTIVE_AND_BOUND_BY_NFY	32	0.82608	-0.1834	0.88012	-1.12185
5001	5006	scz	KEGG_VIBRIO_CHOLERAE_INFECTION	51	0.82877	-0.15758	0.88012	-1.23629
5002	5010	scz	WP_PROSTAGLANDIN_AND_LEUKOTRIENE_METABOLISM_IN_SENESCENCE_WP5122	29	0.83072	-0.20682	0.881119	-1.1653
5003	4983	scz	WP_10Q11_21Q11_23_COPY_NUMBER_VARIATION_SYNDROME	56	0.82298	-0.14973	0.881119	-1.23569
5004	5075	scz	SAUL_SEN_MAYO	119	0.84219	-0.1075	0.881119	-1.23961
5005	5019	scz	KEGG_GALACTOSE_METABOLISM	23	0.83158	-0.23352	0.882118	-1.16482
5006	4930	scz	RAY_TUMORIGENESIS_BY_ERBB2_CDC25A_UP	178	0.81034	-0.075968	0.882118	-1.19598
5007	5090	scz	BIOCARTA_MYOSIN_PATHWAY	11	0.84557	-0.37948	0.882118	-1.21224
5008	4960	scz	BLANCO_MELO_BRONCHIAL_EPITHELIAL_CELLS_INFLUENZA_A_DEL_NS1_INFECTION_DN	156	0.81797	-0.083217	0.882118	-1.23874
5009	5021	scz	KEGG_DNA_REPLICATION	34	0.83163	-0.17299	0.883117	-1.06019
5010	5102	scz	NOUSHMEHR_GBM_SILENCED_BY_METHYLATION	45	0.84689	-0.15907	0.883117	-1.10146
5011	5119	scz	REACTOME_NICOTINATE_METABOLISM	28	0.84967	-0.20011	0.883117	-1.11661
5012	4893	scz	REACTOME_PROTEIN_LOCALIZATION	144	0.80433	-0.077581	0.883117	-1.13491
5013	5123	scz	FRIDMAN_IMMORTALIZATION_DN	31	0.85001	-0.20271	0.883117	-1.15622
5014	5099	scz	REACTOME_CA_DEPENDENT_EVENTS	35	0.84641	-0.18909	0.883117	-1.18071
5015	5000	scz	REACTOME_CELLULAR_HEXOSE_TRANSPORT	18	0.8265	-0.23734	0.883117	-1.18292
5016	5158	scz	BIOCARTA_RACCYCD_PATHWAY	25	0.85494	-0.24831	0.883117	-1.2631
5017	5177	scz	REACTOME_SYNTHESIS_OF_LEUKOTRIENES_LT_AND_EOXINS_EX	20	0.85985	-0.29887	0.883117	-1.29903
5018	5081	scz	KEGG_PHENYLALANINE_METABOLISM	15	0.84402	-0.28412	0.884116	-1.10915
5019	5077	scz	SCHEIDEREIT_IKK_TARGETS	17	0.84249	-0.27713	0.884116	-1.12842
5020	4933	scz	GERHOLD_ADIPOGENESIS_UP	47	0.81073	-0.15165	0.885115	-1.1805
5021	4993	scz	ODONNELL_METASTASIS_DN	23	0.82465	-0.23147	0.885115	-1.18937
5022	4946	scz	YANG_BREAST_CANCER_ESR1_UP	34	0.81394	-0.18362	0.885115	-1.20073
5023	4962	scz	TSENG_IRS1_TARGETS_DN	116	0.81842	-0.096978	0.885115	-1.22911
5024	5020	scz	REACTOME_FORMATION_OF_FIBRIN_CLOT_CLOTTING_CASCADE	35	0.83161	-0.20915	0.885115	-1.33714
5025	5001	scz	REACTOME_SIGNALING_BY_MET	78	0.82751	-0.12208	0.886114	-1.18544
5026	4917	scz	MCBRYAN_PUBERTAL_BREAST_3_4WK_UP	194	0.80838	-0.071307	0.886114	-1.21287
5027	5011	scz	VART_KSHV_INFECTION_ANGIOGENIC_MARKERS_UP	152	0.83073	-0.090998	0.886114	-1.22775
5028	5152	scz	REACTOME_TRANSLESION_SYNTHESIS_BY_POLH	18	0.85399	-0.29831	0.886114	-1.28113
5029	5027	scz	MOROSETTI_FACIOSCAPULOHUMERAL_MUSCULAR_DISTROPHY_DN	12	0.83277	-0.3013	0.887113	-1.08727
5030	5138	scz	ABBUD_LIF_SIGNALING_1_DN	22	0.85237	-0.22433	0.887113	-1.08986
5031	5093	scz	MINGUEZ_LIVER_CANCER_VASCULAR_INVASION_DN	21	0.84571	-0.24791	0.887113	-1.16775
5032	5015	scz	ZHU_CMV_ALL_UP	102	0.83121	-0.10692	0.887113	-1.20643
5033	5107	scz	NABA_ECM_AFFILIATED	156	0.84751	-0.096499	0.887113	-1.29434
5034	5079	scz	REACTOME_ADORA2B_MEDIATED_ANTI_INFLAMMATORY_CYTOKINES_PRODUCTION	42	0.84353	-0.16004	0.888112	-1.11117
5035	4972	scz	MANALO_HYPOXIA_DN	262	0.82076	-0.062898	0.888112	-1.18285
5036	5103	scz	RICKMAN_HEAD_AND_NECK_CANCER_C	100	0.84715	-0.11547	0.888112	-1.1869
5037	4928	scz	CHICAS_RB1_TARGETS_SENESCENT	499	0.81021	-0.044559	0.888112	-1.2223
5038	5025	scz	BAUS_TFF2_TARGETS_UP	30	0.8326	-0.2105	0.888112	-1.23047
5039	4981	scz	ONDER_CDH1_TARGETS_2_UP	226	0.82278	-0.074042	0.888112	-1.24114
5040	5058	scz	FARMER_BREAST_CANCER_CLUSTER_1	37	0.83954	-0.19776	0.888112	-1.3145
5041	5034	scz	REACTOME_XENOBIOTICS	23	0.83395	-0.29375	0.888112	-1.48474
5042	4976	scz	DING_LUNG_CANCER_EXPRESSION_BY_COPY_NUMBER	96	0.82181	-0.10012	0.889111	-1.13994
5043	5014	scz	PARK_TRETINOIN_RESPONSE_AND_PML_RARA_FUSION	27	0.8312	-0.20064	0.889111	-1.16512
5044	5182	scz	DORN_ADENOVIRUS_INFECTION_24HR_DN	39	0.86165	-0.20192	0.889111	-1.29008
5045	5131	scz	KEGG_MEDICUS_REFERENCE_AUTOPHAGY_VESICLE_NUCLEATION_ELONGATION_MATURATION_LC3_II_FORMATION	12	0.85102	-0.32443	0.89011	-1.13208
5046	5076	scz	KEGG_MEDICUS_REFERENCE_TIGHT_JUNCTION_ACTIN_SIGNALING_PATHWAY	35	0.84237	-0.19425	0.89011	-1.18806
5047	5135	scz	VANHARANTA_UTERINE_FIBROID_UP	39	0.8517	-0.20134	0.89011	-1.29417
5048	5111	scz	REACTOME_RESOLUTION_OF_D_LOOP_STRUCTURES_THROUGH_SYNTHESIS_DEPENDENT_STRAND_ANNEALING_SDSA	25	0.84867	-0.21006	0.891109	-1.03606
5049	5045	scz	DI_MARTINO_MATRISOME_HIGHLY_PROLIFERATIVE_HNSCC	26	0.83591	-0.21962	0.891109	-1.23421
5050	5009	scz	PID_NFAT_TFPATHWAY	41	0.83009	-0.17326	0.891109	-1.25629
5051	5156	scz	REACTOME_NUCLEOTIDE_LIKE_PURINERGIC_RECEPTORS	13	0.85474	-0.31576	0.892108	-1.1531
5052	4982	scz	KEGG_CYSTEINE_AND_METHIONINE_METABOLISM	33	0.82294	-0.17765	0.892108	-1.17524
5053	5097	scz	ZHOU_PANCREATIC_EXOCRINE_PROGENITOR	11	0.84589	-0.3863	0.892108	-1.2933
5054	5054	scz	HOQUE_METHYLATED_IN_CANCER	56	0.83844	-0.14326	0.893107	-1.15901
5055	5057	scz	GAUSSMANN_MLL_AF4_FUSION_TARGETS_F_DN	31	0.83949	-0.20718	0.893107	-1.20795
5056	4999	scz	SHI_SPARC_TARGETS_UP	24	0.82634	-0.22136	0.893107	-1.27243
5057	5108	scz	REACTOME_GOLGI_ASSOCIATED_VESICLE_BIOGENESIS	50	0.84756	-0.17047	0.893107	-1.28013
5058	5047	scz	HOFMANN_MYELODYSPLASTIC_SYNDROM_RISK_DN	20	0.83662	-0.27574	0.893107	-1.32192
5059	5270	scz	WP_GASTRIC_CANCER_NETWORK_1	24	0.87875	-0.24312	0.894106	-1.14263
5060	5153	scz	REACTOME_BRANCHED_CHAIN_AMINO_ACID_CATABOLISM	20	0.85421	-0.24676	0.894106	-1.14587
5061	4943	scz	REACTOME_NEUTROPHIL_DEGRANULATION	440	0.81287	-0.048428	0.894106	-1.23346
5062	5096	scz	WP_MODULATION_OF_PI3K_AKT_MTOR_SIGNALING_BY_BIOACTIVE_SPHINGOLIPIDS	14	0.84584	-0.28016	0.895105	-1.04432
5063	5012	scz	PID_TNF_PATHWAY	43	0.83075	-0.14985	0.895105	-1.10625
5064	5067	scz	REACTOME_PLATELET_ADHESION_TO_EXPOSED_COLLAGEN	15	0.84081	-0.29498	0.895105	-1.19511
5065	5064	scz	WP_METABOLIC_EPILEPTIC_DISORDERS	84	0.84032	-0.11932	0.895105	-1.20084
5066	5125	scz	WP_CONGENITAL_GENERALIZED_LIPODYSTROPHY	16	0.85007	-0.30039	0.895105	-1.20329
5067	5060	scz	FONTAINE_PAPILLARY_THYROID_CARCINOMA_DN	72	0.83985	-0.13039	0.895105	-1.22417
5068	5005	scz	WAMUNYOKOLI_OVARIAN_CANCER_GRADES_1_2_UP	124	0.82841	-0.095765	0.895105	-1.2296
5069	5044	scz	RASHI_RESPONSE_TO_IONIZING_RADIATION_6	71	0.83589	-0.14076	0.895105	-1.27257
5070	5084	scz	WORSCHECH_TUMOR_EVASION_AND_TOLEROGENICITY_UP	30	0.84492	-0.21789	0.895105	-1.30191
5071	5145	scz	KEGG_MEDICUS_REFERENCE_HORMONE_LIKE_CYTOKINE_TO_JAK_STAT_SIGNALING_PATHWAY	17	0.85311	-0.33093	0.895105	-1.42318
5072	5035	scz	BYSTROEM_CORRELATED_WITH_IL5_DN	56	0.83414	-0.13947	0.896104	-1.16443
5073	4973	scz	CHIANG_LIVER_CANCER_SUBCLASS_PROLIFERATION_UP	160	0.82141	-0.081418	0.896104	-1.18393
5074	5095	scz	LEE_LIVER_CANCER_MYC_TGFA_UP	58	0.8458	-0.15189	0.896104	-1.24596
5075	4980	scz	BRUECKNER_TARGETS_OF_MIRLET7A3_UP	104	0.82275	-0.10265	0.896104	-1.24698
5076	5098	scz	RASHI_RESPONSE_TO_IONIZING_RADIATION_5	123	0.84614	-0.10558	0.896104	-1.28488
5077	5040	scz	BURTON_ADIPOGENESIS_3	93	0.83463	-0.11827	0.896104	-1.30618
5078	5003	scz	WP_NRF2_PATHWAY	134	0.82797	-0.10088	0.896104	-1.36651
5079	5039	scz	HUANG_DASATINIB_SENSITIVITY_UP	74	0.83461	-0.12807	0.897103	-1.22814
5080	5115	scz	SHETH_LIVER_CANCER_VS_TXNIP_LOSS_PAM3	69	0.84923	-0.13787	0.897103	-1.24865
5081	5151	scz	LEE_AGING_MUSCLE_DN	39	0.85373	-0.19005	0.897103	-1.27797
5082	5163	scz	BILANGES_RAPAMYCIN_SENSITIVE_GENES	35	0.85647	-0.21091	0.897103	-1.3221
5083	5129	scz	MEBARKI_HCC_PROGENITOR_WNT_DN_CTNNB1_DEPENDENT_BLOCKED_BY_FZD8CRD	18	0.85082	-0.30196	0.897103	-1.3262
5084	5183	scz	KEGG_ALPHA_LINOLENIC_ACID_METABOLISM	19	0.86201	-0.31612	0.897103	-1.34861
5085	5110	scz	WACKER_HYPOXIA_TARGETS_OF_VHL	13	0.84863	-0.28169	0.898102	-1.04016
5086	5042	scz	BURTON_ADIPOGENESIS_PEAK_AT_16HR	39	0.83539	-0.16295	0.898102	-1.13154
5087	5223	scz	POS_HISTAMINE_RESPONSE_NETWORK	27	0.87071	-0.25373	0.898102	-1.34051
5088	5087	scz	TOMIDA_METASTASIS_DN	13	0.84526	-0.26885	0.899101	-1.03827
5089	5065	scz	BROWNE_HCMV_INFECTION_12HR_DN	87	0.84035	-0.11571	0.899101	-1.14001
5090	5149	scz	HINATA_NFKB_TARGETS_KERATINOCYTE_UP	83	0.85348	-0.12784	0.899101	-1.23458
5091	5165	scz	DI_MARTINO_MATRISOME_HIGHLY_PROLIFERATIVE_HNSCC_TUMOR_CELL_DERIVED	17	0.85692	-0.28459	0.899101	-1.24353
5092	5161	scz	KEGG_MEDICUS_ENV_FACTOR_NICOTINE_NNK_TO_CAMP_SIGNALING_PATHWAY	14	0.85536	-0.32306	0.899101	-1.24525
5093	5101	scz	REACTOME_RUNX2_REGULATES_BONE_DEVELOPMENT	29	0.84687	-0.23166	0.899101	-1.34234
5094	5117	scz	BROWNE_HCMV_INFECTION_2HR_UP	33	0.84958	-0.19618	0.9001	-1.17943
5095	5214	scz	WP_INCLUSION_BODY_MYOSITIS	11	0.86906	-0.38764	0.9001	-1.24887
5096	5132	scz	REACTOME_RAS_PROCESSING	23	0.85107	-0.25513	0.9001	-1.25576
5097	5186	scz	VALK_AML_CLUSTER_9	32	0.8626	-0.21718	0.9001	-1.28245
5098	5004	scz	WILLERT_WNT_SIGNALING	21	0.828	-0.25588	0.9001	-1.30585
5099	5170	scz	REACTOME_GLUCONEOGENESIS	32	0.85742	-0.22075	0.9001	-1.34201
5100	5136	scz	MANNE_COVID19_ICU_VS_HEALTHY_DONOR_PLATELETS_DN	135	0.85191	-0.10804	0.9001	-1.34984
5101	5237	scz	REACTOME_PROCESSING_OF_DNA_DOUBLE_STRAND_BREAK_ENDS	58	0.8724	-0.15264	0.901099	-1.20049
5102	5059	scz	BYSTRYKH_HEMATOPOIESIS_STEM_CELL_QTL_CIS	119	0.83963	-0.1058	0.901099	-1.31488
5103	5159	scz	DORSEY_GAB2_TARGETS	26	0.85498	-0.23929	0.901099	-1.34241
5104	5080	scz	SU_THYMUS	18	0.84364	-0.29476	0.901099	-1.38575
5105	5146	scz	LIU_OVARIAN_CANCER_TUMORS_AND_XENOGRAFTS_XDGS_UP	75	0.85325	-0.14462	0.901099	-1.38958
5106	5118	scz	REACTOME_RESOLUTION_OF_D_LOOP_STRUCTURES	33	0.84966	-0.198	0.902098	-1.18598
5107	5140	scz	SHEDDEN_LUNG_CANCER_GOOD_SURVIVAL_A5	63	0.85258	-0.14416	0.902098	-1.18999
5108	5088	scz	BRIDEAU_IMPRINTED_GENES	59	0.84552	-0.16373	0.902098	-1.39016
5109	5176	scz	CHANGOLKAR_H2AFY_TARGETS_DN	37	0.85936	-0.23001	0.902098	-1.477
5110	4833	scz	ACEVEDO_METHYLATED_IN_LIVER_CANCER_DN	701	0.79369	-0.036418	0.903097	-1.31883
5111	5083	scz	REACTOME_TRANS_GOLGI_NETWORK_VESICLE_BUDDING	65	0.84483	-0.15359	0.903097	-1.39108
5112	5180	scz	PID_IL23_PATHWAY	37	0.86155	-0.1888	0.904096	-1.16588
5113	5017	scz	FERRANDO_TAL1_NEIGHBORS	17	0.83149	-0.264	0.904096	-1.18265
5114	5062	scz	REACTOME_CONSTITUTIVE_SIGNALING_BY_AKT1_E17K_IN_CANCER	25	0.83997	-0.22007	0.904096	-1.21229
5115	5130	scz	WP_FOLATE_METABOLISM	67	0.85102	-0.136	0.904096	-1.24276
5116	5121	scz	VANHARANTA_UTERINE_FIBROID_DN	59	0.84988	-0.15037	0.904096	-1.28785
5117	5160	scz	SALVADOR_MARTIN_PEDIATRIC_TBD_ANTI_TNF_THERAPY_NONRESPONDER_POST_TREATMENT_UP	22	0.85513	-0.25118	0.904096	-1.29575
5118	5133	scz	STONER_ESOPHAGEAL_CARCINOGENESIS_UP	32	0.85137	-0.24524	0.904096	-1.50528
5119	5181	scz	KEGG_MEDICUS_VARIANT_MUTATION_INACTIVATED_APC_TO_WNT_SIGNALING_PATHWAY	12	0.86162	-0.33825	0.905095	-1.14949
5120	5209	scz	GUENTHER_GROWTH_SPHERICAL_VS_ADHERENT_UP	16	0.86821	-0.29036	0.905095	-1.21366
5121	5167	scz	LOPES_METHYLATED_IN_COLON_CANCER_UP	28	0.85696	-0.22576	0.905095	-1.26963
5122	5184	scz	KASLER_HDAC7_TARGETS_1_DN	17	0.86216	-0.31976	0.905095	-1.35928
5123	5137	scz	RAMASWAMY_METASTASIS_DN	52	0.85219	-0.17452	0.905095	-1.36125
5124	5051	scz	VILIMAS_NOTCH1_TARGETS_UP	50	0.83767	-0.17508	0.905095	-1.44014
5125	5029	scz	KEGG_STARCH_AND_SUCROSE_METABOLISM	47	0.83337	-0.18504	0.905095	-1.46991
5126	5048	scz	REACTOME_GLUCURONIDATION	24	0.8371	-0.30494	0.905095	-1.62229
5127	5171	scz	REACTOME_GLUTATHIONE_SYNTHESIS_AND_RECYCLING	12	0.8579	-0.33394	0.906094	-1.16667
5128	5038	scz	DER_IFN_GAMMA_RESPONSE_UP	69	0.83452	-0.12605	0.906094	-1.21515
5129	5234	scz	HUMMERICH_MALIGNANT_SKIN_TUMOR_DN	19	0.87174	-0.28838	0.906094	-1.26595
5130	5050	scz	KUROZUMI_RESPONSE_TO_ONCOCYTIC_VIRUS_AND_CYCLIC_RGD	20	0.83758	-0.25923	0.906094	-1.27069
5131	5127	scz	WP_SELENIUM_MICRONUTRIENT_NETWORK	72	0.85029	-0.13895	0.906094	-1.30436
5132	5126	scz	COLIN_PILOCYTIC_ASTROCYTOMA_VS_GLIOBLASTOMA_UP	33	0.85018	-0.19599	0.907093	-1.21538
5133	5046	scz	KEGG_P53_SIGNALING_PATHWAY	64	0.83635	-0.13937	0.907093	-1.25085
5134	5113	scz	CHEBOTAEV_GR_TARGETS_UP	76	0.84912	-0.13228	0.907093	-1.2908
5135	5114	scz	MUNSHI_MULTIPLE_MYELOMA_UP	70	0.84922	-0.14447	0.907093	-1.33017
5136	5070	scz	PID_IL4_2PATHWAY	54	0.84137	-0.15947	0.907093	-1.34071
5137	5074	scz	CARRILLOREIXACH_HEPATOBLASTOMA_VS_NORMAL_HYPOMETHYLATED_AND_UP	158	0.84191	-0.094529	0.907093	-1.37917
5138	5144	scz	KORKOLA_TERATOMA	40	0.85297	-0.20443	0.907093	-1.39757
5139	5200	scz	WP_LACTATE_SHUTTLE_IN_GLIAL_CELLS	12	0.8666	-0.38053	0.907093	-1.43165
5140	5043	scz	RORIE_TARGETS_OF_EWSR1_FLI1_FUSION_DN	25	0.83558	-0.21666	0.908092	-1.19686
5141	5141	scz	THUM_MIR21_TARGETS_HEART_DISEASE_UP	16	0.85275	-0.28142	0.908092	-1.22754
5142	5271	scz	CHIBA_RESPONSE_TO_TSA_DN	19	0.87882	-0.27697	0.908092	-1.23223
5143	4908	scz	PEDRIOLI_MIR31_TARGETS_DN	368	0.80609	-0.051384	0.908092	-1.29406
5144	5056	scz	RODWELL_AGING_KIDNEY_NO_BLOOD_DN	126	0.83911	-0.10246	0.908092	-1.33567
5145	5300	scz	NIKOLSKY_BREAST_CANCER_7P15_AMPLICON	11	0.8839	-1.0841	0.908092	-3.50997
5146	5128	scz	WP_PURINERGIC_SIGNALING	29	0.85029	-0.20233	0.909091	-1.14828
5147	5147	scz	MIKKELSEN_MEF_LCP_WITH_H3K27ME3	62	0.85329	-0.14818	0.909091	-1.24141
5148	5220	scz	REACTOME_TRAFFICKING_OF_GLUR2_CONTAINING_AMPA_RECEPTORS	14	0.87028	-0.31948	0.909091	-1.24282
5149	5142	scz	WIEDERSCHAIN_TARGETS_OF_BMI1_AND_PCGF2	56	0.85281	-0.15134	0.909091	-1.25261
5150	4994	scz	MARKEY_RB1_ACUTE_LOF_DN	211	0.82508	-0.073492	0.909091	-1.30431
5151	5094	scz	ZWANG_CLASS_3_TRANSIENTLY_INDUCED_BY_EGF	208	0.84574	-0.079842	0.909091	-1.31734
5152	5085	scz	WP_NETWORK_MAP_OF_SARS_COV_2_SIGNALING_PATHWAY	205	0.84501	-0.08143	0.909091	-1.34972
5153	5256	scz	REACTOME_LISTERIA_MONOCYTOGENES_ENTRY_INTO_HOST_CELLS	19	0.87614	-0.3197	0.909091	-1.41723
5154	5105	scz	WP_15Q13_3_COPY_NUMBER_VARIATION_SYNDROME	16	0.84742	-0.32099	0.909091	-1.51658
5155	5250	scz	BIOCARTA_CTCF_PATHWAY	24	0.87435	-0.31572	0.909091	-1.58931
5156	5106	scz	BIOCARTA_STEM_PATHWAY	14	0.84748	-0.27948	0.91009	-1.11674
5157	5306	scz	REACTOME_TYPE_I_HEMIDESMOSOME_ASSEMBLY	11	0.88491	-0.38075	0.91009	-1.22081
5158	5092	scz	SCHLESINGER_H3K27ME3_IN_NORMAL_AND_METHYLATED_IN_CANCER	27	0.84566	-0.21399	0.91009	-1.23066
5159	5116	scz	MEISSNER_BRAIN_HCP_WITH_H3K4ME2_AND_H3K27ME3	55	0.84956	-0.1545	0.91009	-1.23661
5160	5229	scz	REACTOME_INTERACTION_WITH_CUMULUS_CELLS_AND_THE_ZONA_PELLUCIDA	11	0.87137	-0.38683	0.91009	-1.26925
5161	5243	scz	WP_MAJOR_RECEPTORS_TARGETED_BY_EPINEPHRINE_AND_NOREPINEPHRINE	16	0.8737	-0.32485	0.91009	-1.29543
5162	5195	scz	WP_FATTY_ACID_OMEGA_OXIDATION	14	0.8651	-0.38753	0.91009	-1.48359
5163	5213	scz	SCIBETTA_KDM5B_TARGETS_UP	18	0.86905	-0.28953	0.911089	-1.24701
5164	5297	scz	KYNG_ENVIRONMENTAL_STRESS_RESPONSE_NOT_BY_UV_IN_WS	11	0.88336	-0.37714	0.911089	-1.24797
5165	5206	scz	WP_INTRACELLULAR_TRAFFICKING_PROTEINS_INVOLVED_IN_CMT_NEUROPATHY	26	0.86815	-0.22192	0.911089	-1.28808
5166	5179	scz	QI_PLASMACYTOMA_UP	242	0.86122	-0.077788	0.911089	-1.31752
5167	5061	scz	YAUCH_HEDGEHOG_SIGNALING_PARACRINE_DN	232	0.83995	-0.073925	0.911089	-1.32525
5168	5033	scz	RIZKI_TUMOR_INVASIVENESS_3D_UP	184	0.83394	-0.083776	0.911089	-1.33202
5169	5091	scz	LEE_LIVER_CANCER_SURVIVAL_UP	163	0.8456	-0.087534	0.911089	-1.34597
5170	5104	scz	YU_MYC_TARGETS_UP	40	0.84728	-0.19126	0.911089	-1.36768
5171	5109	scz	HORIUCHI_WTAP_TARGETS_UP	271	0.84787	-0.071668	0.911089	-1.406
5172	5231	scz	KEGG_JAK_STAT_SIGNALING_PATHWAY	145	0.87156	-0.11308	0.911089	-1.47346
5173	5122	scz	WP_VITAMIN_D_RECEPTOR_PATHWAY	173	0.84991	-0.088166	0.912088	-1.33253
5174	5191	scz	RUIZ_TNC_TARGETS_DN	135	0.86441	-0.10139	0.912088	-1.34125
5175	5100	scz	KEGG_MATURITY_ONSET_DIABETES_OF_THE_YOUNG	25	0.84643	-0.24519	0.912088	-1.34159
5176	5154	scz	KAUFFMANN_DNA_REPAIR_GENES	209	0.85425	-0.082141	0.912088	-1.37327
5177	5216	scz	RHODES_UNDIFFERENTIATED_CANCER	63	0.86924	-0.16029	0.912088	-1.37776
5178	5134	scz	WP_EICOSANOID_SYNTHESIS	22	0.85167	-0.26832	0.912088	-1.39294
5179	5286	scz	SCHAEFFER_SOX9_TARGETS_IN_PROSTATE_DEVELOPMENT_UP	19	0.88118	-0.33153	0.912088	-1.4847
5180	5193	scz	WP_GLUCURONIDATION	25	0.8646	-0.35921	0.912088	-1.90129
5181	5313	scz	HEBERT_MATRISOME_TNBC_BONE_BRAIN_LIVER_LUNG_METASTASTASES	13	0.88592	-0.38239	0.913087	-1.3012
5182	5041	scz	HELLER_SILENCED_BY_METHYLATION_UP	242	0.83498	-0.071043	0.913087	-1.33677
5183	5143	scz	CHIANG_LIVER_CANCER_SUBCLASS_CTNNB1_DN	154	0.85297	-0.094187	0.913087	-1.34494
5184	5225	scz	INAMURA_LUNG_CANCER_SCC_UP	11	0.87078	-0.38425	0.914086	-1.2479
5185	5312	scz	REACTOME_TRANSLESION_SYNTHESIS_BY_POLK	17	0.88575	-0.34395	0.914086	-1.34389
5186	5185	scz	SERVITJA_ISLET_HNF1A_TARGETS_DN	101	0.8626	-0.12466	0.914086	-1.3852
5187	4992	scz	REACTOME_TRANSPORT_OF_SMALL_MOLECULES	680	0.82459	-0.041381	0.914086	-1.38923
5188	5071	scz	HINATA_NFKB_TARGETS_KERATINOCYTE_DN	22	0.84142	-0.26109	0.914086	-1.40348
5189	5164	scz	PID_CONE_PATHWAY	21	0.85671	-0.22411	0.915085	-1.09827
5190	5172	scz	KEGG_BUTANOATE_METABOLISM	32	0.85794	-0.18928	0.915085	-1.23966
5191	5190	scz	WP_PHOTODYNAMIC_THERAPY_INDUCED_NF_KB_SURVIVAL_SIGNALING	33	0.86426	-0.1981	0.915085	-1.25046
5192	5150	scz	KAUFFMANN_MELANOMA_RELAPSE_UP	60	0.8537	-0.14921	0.915085	-1.3012
5193	5069	scz	PID_DELTA_NP63_PATHWAY	44	0.84117	-0.17175	0.915085	-1.3308
5194	5157	scz	JINESH_BLEBBISHIELD_TRANSFORMED_STEM_CELL_SPHERES_UP	154	0.85482	-0.098234	0.915085	-1.33887
5195	5168	scz	VECCHI_GASTRIC_CANCER_ADVANCED_VS_EARLY_DN	129	0.85705	-0.10698	0.915085	-1.37412
5196	5089	scz	SMID_BREAST_CANCER_LUMINAL_B_DN	491	0.84557	-0.055128	0.915085	-1.39364
5197	5199	scz	TRAYNOR_RETT_SYNDROM_UP	36	0.86657	-0.23091	0.915085	-1.49064
5198	5241	scz	ANDERSEN_LIVER_CANCER_KRT19_DN	72	0.87358	-0.16366	0.915085	-1.51929
5199	5307	scz	CHEOK_RESPONSE_TO_HD_MTX_UP	20	0.88507	-0.35455	0.915085	-1.56444
5200	5292	scz	WP_RIBOFLAVIN_AND_COQ_DISORDERS	13	0.88185	-0.36686	0.916084	-1.26147
5201	5323	scz	REACTOME_SULFUR_AMINO_ACID_METABOLISM	26	0.88711	-0.25506	0.916084	-1.29358
5202	5252	scz	WP_ROLE_OF_HYPOXIA_ANGIOGENESIS_AND_FGF_PATHWAY_IN_OA_CHONDROCYTE_HYPERTROPHY	48	0.8755	-0.18062	0.916084	-1.29877
5203	5112	scz	BLANCO_MELO_BETA_INTERFERON_TREATED_BRONCHIAL_EPITHELIAL_CELLS_UP	336	0.84883	-0.064871	0.916084	-1.34985
5204	5120	scz	CHIARADONNA_NEOPLASTIC_TRANSFORMATION_KRAS_DN	131	0.84983	-0.10148	0.916084	-1.35846
5205	5336	scz	REACTOME_RECOGNITION_OF_DNA_DAMAGE_BY_PCNA_CONTAINING_REPLICATION_COMPLEX	29	0.88968	-0.25978	0.916084	-1.36882
5206	5139	scz	SCHLESINGER_METHYLATED_DE_NOVO_IN_CANCER	82	0.85252	-0.13309	0.916084	-1.37332
5207	5086	scz	SAFFORD_T_LYMPHOCYTE_ANERGY	84	0.84501	-0.13118	0.916084	-1.40317
5208	5335	scz	INAMURA_LUNG_CANCER_SCC_DN	12	0.88964	-0.42034	0.916084	-1.4389
5209	5257	scz	REACTOME_BETA_DEFENSINS	39	0.87624	-0.32516	0.916084	-2.14479
5210	5227	scz	DIRMEIER_LMP1_RESPONSE_LATE_UP	51	0.87103	-0.16263	0.917083	-1.25341
5211	5194	scz	WEBER_METHYLATED_IN_COLON_CANCER	18	0.865	-0.28957	0.917083	-1.25921
5212	5230	scz	JIANG_HYPOXIA_VIA_VHL	18	0.87139	-0.28448	0.917083	-1.26202
5213	5197	scz	LY_AGING_PREMATURE_DN	27	0.86571	-0.24377	0.917083	-1.31705
5214	5221	scz	ONDER_CDH1_TARGETS_1_DN	155	0.87031	-0.10254	0.917083	-1.43021
5215	5208	scz	LIU_TOPBP1_TARGETS	12	0.86819	-0.32729	0.918082	-1.1556
5216	5260	scz	KORKOLA_CORRELATED_WITH_POU5F1	27	0.87787	-0.22311	0.918082	-1.27573
5217	5073	scz	MAHAJAN_RESPONSE_TO_IL1A_UP	72	0.84171	-0.13046	0.918082	-1.28919
5218	5219	scz	FOROUTAN_TGFB_EMT_DN	103	0.86996	-0.12193	0.918082	-1.34777
5219	5192	scz	GARGALOVIC_RESPONSE_TO_OXIDIZED_PHOSPHOLIPIDS_RED_DN	25	0.86459	-0.26174	0.918082	-1.39138
5220	5276	scz	WP_AUTOSOMAL_RECESSIVE_OSTEOPETROSIS_PATHWAYS	11	0.87959	-0.41166	0.918082	-1.39185
5221	5175	scz	REACTOME_CELLULAR_RESPONSE_TO_STARVATION	143	0.85915	-0.10339	0.918082	-1.39323
5222	5203	scz	KIM_WT1_TARGETS_12HR_DN	202	0.86727	-0.093316	0.918082	-1.45617
5223	5224	scz	BROWNE_HCMV_INFECTION_10HR_DN	52	0.87077	-0.18622	0.918082	-1.47279
5224	5301	scz	REACTOME_RIP_MEDIATED_NFKB_ACTIVATION_VIA_ZBP1	16	0.88424	-0.27851	0.919081	-1.15283
5225	5205	scz	REACTOME_METABOLISM_OF_FAT_SOLUBLE_VITAMINS	45	0.86815	-0.18187	0.919081	-1.32997
5226	5233	scz	KEGG_MEDICUS_REFERENCE_EP_NE_ADRB_CAMP_SIGNALING_PATHWAY	15	0.87168	-0.33722	0.919081	-1.33335
5227	5261	scz	AMIT_SERUM_RESPONSE_480_MCF10A	32	0.87788	-0.22387	0.919081	-1.33673
5228	5178	scz	REACTOME_SIGNAL_AMPLIFICATION	33	0.8603	-0.21505	0.919081	-1.35916
5229	5267	scz	TAKAO_RESPONSE_TO_UVB_RADIATION_DN	90	0.87844	-0.13458	0.92008	-1.37403
5230	5269	scz	WANG_TARGETS_OF_MLL_CBP_FUSION_DN	38	0.87873	-0.21713	0.92008	-1.39061
5231	5174	scz	REACTOME_GLUCOSE_METABOLISM	88	0.85907	-0.13003	0.92008	-1.39494
5232	5063	scz	ACEVEDO_LIVER_CANCER_DN	489	0.84023	-0.050254	0.92008	-1.39513
5233	5291	scz	ZIRN_TRETINOIN_RESPONSE_WT1_UP	23	0.88184	-0.2848	0.92008	-1.43641
5234	5198	scz	JAATINEN_HEMATOPOIETIC_STEM_CELL_DN	215	0.86652	-0.087076	0.92008	-1.43696
5235	5249	scz	REACTOME_NON_INTEGRIN_MEMBRANE_ECM_INTERACTIONS	54	0.87433	-0.1786	0.92008	-1.43776
5236	5288	scz	PYEON_CANCER_HEAD_AND_NECK_VS_CERVICAL_DN	19	0.88148	-0.32492	0.92008	-1.49526
5237	5155	scz	ANDERSEN_CHOLANGIOCARCINOMA_CLASS2	168	0.85428	-0.089626	0.921079	-1.37894
5238	5166	scz	MIYAGAWA_TARGETS_OF_EWSR1_ETS_FUSIONS_DN	204	0.85693	-0.086228	0.921079	-1.40523
5239	5188	scz	KLEIN_TARGETS_OF_BCR_ABL1_FUSION	40	0.86312	-0.21054	0.921079	-1.48088
5240	5240	scz	SWEET_KRAS_ONCOGENIC_SIGNATURE	82	0.8732	-0.15549	0.921079	-1.49884
5241	5316	scz	WP_BASE_EXCISION_REPAIR	30	0.88617	-0.28025	0.921079	-1.59153
5242	5311	scz	SU_KIDNEY	12	0.88564	-0.32177	0.922078	-1.11497
5243	5262	scz	WP_HEMATOPOIETIC_STEM_CELL_DIFFERENTIATION	51	0.8779	-0.17526	0.922078	-1.32772
5244	5238	scz	REACTOME_GAMMA_CARBOXYLATION_HYPUSINYLATION_HYDROXYLATION_AND_ARYLSULFATASE_ACTIVATION	52	0.87258	-0.17942	0.922078	-1.37932
5245	5187	scz	WAKABAYASHI_ADIPOGENESIS_PPARG_RXRA_BOUND_WITH_H4K20ME1_MARK	130	0.86298	-0.11045	0.922078	-1.40425
5246	5148	scz	KRIEG_KDM3A_TARGETS_NOT_HYPOXIA	177	0.85347	-0.091041	0.922078	-1.44782
5247	5322	scz	GRAHAM_CML_DIVIDING_VS_NORMAL_QUIESCENT_UP	172	0.88693	-0.10141	0.922078	-1.45014
5248	5351	scz	WANG_TNF_TARGETS	24	0.89181	-0.30831	0.922078	-1.57964
5249	5362	scz	HOUSTIS_ROS	35	0.89466	-0.26305	0.922078	-1.59559
5250	5248	scz	ROSS_AML_WITH_CBFB_MYH11_FUSION	46	0.87425	-0.21577	0.922078	-1.64155
5251	5273	scz	TSAI_DNAJB4_TARGETS_UP	13	0.87923	-0.34965	0.923077	-1.30675
5252	5275	scz	CERVERA_SDHB_TARGETS_2	101	0.87958	-0.13183	0.923077	-1.46294
5253	5290	scz	REACTOME_CHAPERONE_MEDIATED_AUTOPHAGY	20	0.88157	-0.32716	0.923077	-1.55484
5254	5228	scz	REACTOME_DIGESTION_OF_DIETARY_CARBOHYDRATE	9	0.87114	-0.5114	0.923077	-1.68564
5255	5364	scz	TERAO_AOX4_TARGETS_HG_UP	26	0.89523	-0.24612	0.924076	-1.26767
5256	5226	scz	WP_INFLAMMATORY_RESPONSE_PATHWAY	28	0.87093	-0.22445	0.924076	-1.33022
5257	5235	scz	KEGG_MEDICUS_REFERENCE_GLYCOLYSIS	23	0.87194	-0.26022	0.924076	-1.34113
5258	5251	scz	CHEMELLO_SOLEUS_VS_EDL_MYOFIBERS_UP	16	0.87476	-0.32779	0.924076	-1.37047
5259	5246	scz	HAMAI_APOPTOSIS_VIA_TRAIL_DN	180	0.87415	-0.099426	0.924076	-1.41441
5260	5265	scz	REACTOME_TRANSPORT_OF_INORGANIC_CATIONS_ANIONS_AND_AMINO_ACIDS_OLIGOPEPTIDES	99	0.87806	-0.13014	0.924076	-1.41619
5261	5201	scz	STAMBOLSKY_TARGETS_OF_MUTATED_TP53_DN	48	0.86683	-0.18343	0.924076	-1.41737
5262	5173	scz	WP_TYROBP_CAUSAL_NETWORK_IN_MICROGLIA	58	0.85814	-0.16585	0.924076	-1.41777
5263	5325	scz	WP_BMP_SIGNALING_IN_EYELID_DEVELOPMENT	20	0.8877	-0.32115	0.924076	-1.4343
5264	5309	scz	CERIBELLI_GENES_INACTIVE_AND_BOUND_BY_NFY	31	0.88528	-0.26094	0.924076	-1.50946
5265	5232	scz	REACTOME_REGULATION_OF_TP53_EXPRESSION_AND_DEGRADATION	37	0.87157	-0.23228	0.924076	-1.52324
5266	5196	scz	WEBER_METHYLATED_HCP_IN_SPERM_UP	17	0.86553	-0.33828	0.924076	-1.53661
5267	5282	scz	WP_TGF_BETA_SIGNALING_IN_THYROID_CELLS_FOR_EPITHELIAL_MESENCHYMAL_TRANSITION	17	0.88063	-0.30312	0.925075	-1.32227
5268	5222	scz	REACTOME_MET_PROMOTES_CELL_MOTILITY	41	0.8707	-0.19603	0.925075	-1.35613
5269	5277	scz	WONG_PROTEASOME_GENE_MODULE	46	0.87988	-0.20134	0.925075	-1.42641
5270	5320	scz	PIONTEK_PKD1_TARGETS_DN	14	0.8868	-0.38185	0.925075	-1.45457
5271	5324	scz	WP_PANCREATIC_CANCER_SUBTYPES	47	0.88717	-0.19579	0.926074	-1.42758
5272	5258	scz	TAKEDA_TARGETS_OF_NUP98_HOXA9_FUSION_8D_UP	146	0.87714	-0.11212	0.926074	-1.52786
5273	5210	scz	VERRECCHIA_EARLY_RESPONSE_TO_TGFB1	53	0.8685	-0.18571	0.926074	-1.53171
5274	5296	scz	VERHAAK_AML_WITH_NPM1_MUTATED_UP	168	0.8831	-0.11129	0.926074	-1.58864
5275	5244	scz	REACTOME_INSULIN_RECEPTOR_RECYCLING	29	0.87371	-0.23486	0.927073	-1.33866
5276	5319	scz	MEBARKI_HCC_PROGENITOR_WNT_UP_CTNNB1_INDEPENDENT	21	0.8868	-0.2973	0.927073	-1.40375
5277	5264	scz	WP_TAMOXIFEN_METABOLISM	21	0.87799	-0.29251	0.927073	-1.41628
5278	5215	scz	PEDERSEN_METASTASIS_BY_ERBB2_ISOFORM_4	99	0.86916	-0.13003	0.927073	-1.43197
5279	5294	scz	BOYAULT_LIVER_CANCER_SUBCLASS_G12_DN	15	0.88275	-0.35513	0.927073	-1.43303
5280	5354	scz	REACTOME_AMINO_ACIDS_REGULATE_MTORC1	50	0.89253	-0.19563	0.927073	-1.43986
5281	5283	scz	TARTE_PLASMA_CELL_VS_B_LYMPHOCYTE_DN	34	0.88066	-0.23167	0.927073	-1.44612
5282	5339	scz	WORSCHECH_TUMOR_REJECTION_UP	57	0.88978	-0.18093	0.927073	-1.45162
5283	5124	scz	DELYS_THYROID_CANCER_UP	416	0.85007	-0.059529	0.927073	-1.46803
5284	5072	scz	MEISSNER_BRAIN_HCP_WITH_H3K4ME3_AND_H3K27ME3	1016	0.84154	-0.036804	0.927073	-1.5001
5285	5279	scz	REACTOME_GPVI_MEDIATED_ACTIVATION_CASCADE	32	0.88045	-0.25844	0.927073	-1.56179
5286	5361	scz	PID_IL12_2PATHWAY	61	0.89455	-0.16582	0.928072	-1.29706
5287	5280	scz	REACTOME_LAMININ_INTERACTIONS	28	0.88052	-0.24162	0.928072	-1.38133
5288	5254	scz	KEGG_FRUCTOSE_AND_MANNOSE_METABOLISM	30	0.87594	-0.24231	0.928072	-1.40759
5289	5211	scz	REACTOME_RAC1_GTPASE_CYCLE	168	0.86877	-0.099471	0.928072	-1.47706
5290	5304	scz	DELPUECH_FOXO3_TARGETS_DN	34	0.88457	-0.24363	0.928072	-1.52158
5291	5302	scz	GRAESSMANN_RESPONSE_TO_MC_AND_SERUM_DEPRIVATION_DN	78	0.88433	-0.1613	0.928072	-1.54294
5292	5329	scz	REACTOME_G0_AND_EARLY_G1	26	0.88878	-0.29557	0.928072	-1.60221
5293	5281	scz	REACTOME_NUCLEAR_SIGNALING_BY_ERBB4	32	0.8806	-0.26666	0.928072	-1.603
5294	5217	scz	WANG_ADIPOGENIC_GENES_REPRESSED_BY_SIRT1	25	0.86946	-0.23406	0.929071	-1.29186
5295	5299	scz	MARKS_HDAC_TARGETS_DN	14	0.88376	-0.36117	0.929071	-1.43347
5296	5355	scz	ZHAN_MULTIPLE_MYELOMA_CD1_UP	42	0.89267	-0.22358	0.929071	-1.53143
5297	5202	scz	LU_AGING_BRAIN_UP	236	0.86726	-0.080766	0.93007	-1.46507
5298	5037	scz	MARTENS_TRETINOIN_RESPONSE_UP	761	0.83426	-0.041588	0.93007	-1.47218
5299	5245	scz	CHARAFE_BREAST_CANCER_BASAL_VS_MESENCHYMAL_UP	108	0.87384	-0.12419	0.93007	-1.47518
5300	5253	scz	REACTOME_RHOQ_GTPASE_CYCLE	57	0.87587	-0.17408	0.93007	-1.4783
5301	5369	scz	KEGG_BASE_EXCISION_REPAIR	32	0.89704	-0.28123	0.93007	-1.56788
5302	5352	scz	WP_HAIR_FOLLICLE_DEVELOPMENT_CYTODIFFERENTIATION_PART_3_OF_3	86	0.89203	-0.15813	0.93007	-1.57655
5303	5371	scz	REACTOME_P130CAS_LINKAGE_TO_MAPK_SIGNALING_FOR_INTEGRINS	14	0.89724	-0.42568	0.93007	-1.61737
5304	5272	scz	SCIAN_INVERSED_TARGETS_OF_TP53_AND_TP73_DN	28	0.87907	-0.24217	0.931069	-1.34266
5305	5189	scz	FOROUTAN_INTEGRATED_TGFB_EMT_DN	71	0.86342	-0.14064	0.931069	-1.3858
5306	5263	scz	RICKMAN_METASTASIS_DN	242	0.87796	-0.083994	0.931069	-1.45848
5307	5285	scz	RICKMAN_HEAD_AND_NECK_CANCER_F	50	0.88106	-0.19738	0.931069	-1.49801
5308	5358	scz	LEE_LIVER_CANCER_ACOX1_UP	62	0.89401	-0.19075	0.931069	-1.56826
5309	5332	scz	REACTOME_OVARIAN_TUMOR_DOMAIN_PROTEASES	35	0.88907	-0.25703	0.931069	-1.60987
5310	5381	scz	MATTIOLI_MULTIPLE_MYELOMA_WITH_14Q32_TRANSLOCATIONS	30	0.89963	-0.26683	0.932068	-1.43386
5311	5293	scz	REACTOME_IRON_UPTAKE_AND_TRANSPORT	56	0.88261	-0.17493	0.932068	-1.44062
5312	5397	scz	REACTOME_ARACHIDONIC_ACID_METABOLISM	55	0.9018	-0.23228	0.932068	-1.67158
5313	5337	scz	BIOCARTA_CYTOKINE_PATHWAY	18	0.88969	-0.29143	0.933067	-1.26171
5314	5386	scz	WP_H19_ACTION_RB_E2F1_SIGNALING_AND_CDK_BETA_CATENIN_ACTIVITY	13	0.90025	-0.37192	0.933067	-1.39366
5315	5341	scz	KIM_ALL_DISORDERS_OLIGODENDROCYTE_NUMBER_CORR_DN	31	0.89001	-0.24294	0.933067	-1.44867
5316	5357	scz	WP_NETRIN_UNC5B_SIGNALING_PATHWAY	49	0.89352	-0.20201	0.933067	-1.53523
5317	5295	scz	ZHU_CMV_8_HR_UP	39	0.88295	-0.23334	0.933067	-1.54025
5318	5321	scz	MATZUK_EMBRYONIC_GERM_CELL	18	0.88691	-0.34717	0.933067	-1.54025
5319	5326	scz	WP_ESTROGEN_METABOLISM_WP697	15	0.888	-0.41875	0.933067	-1.69909
5320	5305	scz	REACTOME_ATF4_ACTIVATES_GENES_IN_RESPONSE_TO_ENDOPLASMIC_RETICULUM_STRESS	26	0.88483	-0.2404	0.934066	-1.26236
5321	5317	scz	WP_LDL_INFLUENCE_ON_CD14_AND_TLR4	24	0.88626	-0.26275	0.934066	-1.34013
5322	5333	scz	GAUSSMANN_MLL_AF4_FUSION_TARGETS_E_DN	15	0.88942	-0.33891	0.934066	-1.35431
5323	5347	scz	YEGNASUBRAMANIAN_PROSTATE_CANCER	101	0.8913	-0.13444	0.934066	-1.48603
5324	5405	scz	KIM_BIPOLAR_DISORDER_OLIGODENDROCYTE_DENSITY_CORR_DN	83	0.90263	-0.16161	0.934066	-1.53725
5325	5419	scz	REACTOME_RAC2_GTPASE_CYCLE	78	0.90506	-0.16651	0.934066	-1.5458
5326	5438	scz	KIM_LRRC3B_TARGETS	30	0.90791	-0.29715	0.934066	-1.6842
5327	5409	scz	CROMER_METASTASIS_DN	75	0.90288	-0.16545	0.935065	-1.47477
5328	5266	scz	RIEGE_DELTANP63_DIRECT_TARGETS_UP	130	0.87829	-0.11544	0.935065	-1.48198
5329	5331	scz	GAVIN_FOXP3_TARGETS_CLUSTER_T4	82	0.88885	-0.15161	0.935065	-1.49491
5330	5356	scz	OHGUCHI_LIVER_HNF4A_TARGETS_DN	156	0.89287	-0.1142	0.935065	-1.50046
5331	5268	scz	LEE_AGING_MUSCLE_UP	37	0.87845	-0.22783	0.935065	-1.52233
5332	5169	scz	HATADA_METHYLATED_IN_LUNG_CANCER_UP	350	0.85714	-0.067667	0.935065	-1.54228
5333	5350	scz	REACTOME_SENESCENCE_ASSOCIATED_SECRETORY_PHENOTYPE_SASP	50	0.89156	-0.19978	0.935065	-1.55339
5334	5367	scz	REACTOME_MITOPHAGY	25	0.89587	-0.30385	0.935065	-1.58201
5335	5480	scz	BARRIER_CANCER_RELAPSE_NORMAL_SAMPLE_DN	28	0.91582	-0.31448	0.935065	-1.66291
5336	5239	scz	REACTOME_BIOLOGICAL_OXIDATIONS	209	0.8729	-0.10205	0.935065	-1.69468
5337	5346	scz	REACTOME_DIGESTION_AND_ABSORPTION	24	0.89084	-0.31206	0.935065	-1.71277
5338	5495	scz	WP_INTERACTIONS_BETWEEN_LOXL4_AND_OXIDATIVE_STRESS_PATHWAY	17	0.9199	-0.47145	0.935065	-1.87626
5339	5479	scz	WP_FEMALE_STEROID_HORMONES_IN_CARDIOMYOCYTE_ENERGY_METABOLISM	13	0.9153	-0.39516	0.936064	-1.39265
5340	5328	scz	WP_MIRNAS_INVOLVED_IN_DNA_DAMAGE_RESPONSE	14	0.88855	-0.36115	0.936064	-1.45163
5341	5396	scz	HENDRICKS_SMARCA4_TARGETS_UP	50	0.9017	-0.19388	0.936064	-1.47841
5342	5338	scz	NABA_MATRISOME_HGSOC_OMENTAL_METASTASIS	55	0.88972	-0.18205	0.936064	-1.49196
5343	5384	scz	HOLLERN_MICROACINAR_BREAST_TUMOR_UP	41	0.90023	-0.22143	0.936064	-1.50912
5344	5393	scz	BUCKANOVICH_T_LYMPHOCYTE_HOMING_ON_TUMOR_UP	18	0.90119	-0.34667	0.936064	-1.54666
5345	5298	scz	NADLER_OBESITY_UP	58	0.88367	-0.18615	0.936064	-1.57454
5346	5278	scz	REACTOME_PI3K_AKT_SIGNALING_IN_CANCER	102	0.87989	-0.14014	0.936064	-1.57776
5347	5370	scz	REACTOME_GLYCOGEN_METABOLISM	22	0.89713	-0.33923	0.936064	-1.66624
5348	5349	scz	NIKOLSKY_BREAST_CANCER_14Q22_AMPLICON	12	0.89154	-0.5945	0.936064	-2.12143
5349	5399	scz	FARMER_BREAST_CANCER_CLUSTER_7	19	0.90184	-0.28311	0.937063	-1.27628
5350	5406	scz	WP_COHESIN_COMPLEX_CORNELIA_DE_LANGE_SYNDROME	27	0.90281	-0.29186	0.937063	-1.59373
5351	5308	scz	REACTOME_SYNTHESIS_OF_PE	12	0.88514	-0.44951	0.937063	-1.63612
5352	5444	scz	REACTOME_DISEASES_OF_CARBOHYDRATE_METABOLISM	31	0.90871	-0.30754	0.937063	-1.75067
5353	5407	scz	HEIDENBLAD_AMPLIFIED_IN_SOFT_TISSUE_CANCER	13	0.90283	-0.49404	0.937063	-1.77836
5354	5359	scz	TONKS_TARGETS_OF_RUNX1_RUNX1T1_FUSION_GRANULOCYTE_DN	18	0.89405	-0.2944	0.938062	-1.29779
5355	5437	scz	KEGG_MEDICUS_REFERENCE_ATR_SIGNALING	11	0.90774	-0.39132	0.938062	-1.2995
5356	5259	scz	HUMMERICH_SKIN_CANCER_PROGRESSION_DN	92	0.87716	-0.14251	0.938062	-1.53116
5357	5378	scz	CORONEL_RFX7_DIRECT_TARGETS_UP	38	0.89891	-0.23624	0.938062	-1.53251
5358	5394	scz	REACTOME_MET_ACTIVATES_PTK2_SIGNALING	30	0.90135	-0.26492	0.938062	-1.53275
5359	5284	scz	REACTOME_TRANSPORT_TO_THE_GOLGI_AND_SUBSEQUENT_MODIFICATION	180	0.88076	-0.10222	0.938062	-1.56841
5360	5365	scz	TOMLINS_METASTASIS_DN	18	0.89566	-0.29222	0.939061	-1.34321
5361	5424	scz	PID_INTEGRIN4_PATHWAY	11	0.90586	-0.40912	0.939061	-1.346
5362	5242	scz	KEGG_EPITHELIAL_CELL_SIGNALING_IN_HELICOBACTER_PYLORI_INFECTION	64	0.87369	-0.15484	0.939061	-1.37008
5363	5340	scz	RICKMAN_HEAD_AND_NECK_CANCER_B	35	0.88995	-0.23462	0.939061	-1.50831
5364	5448	scz	BOQUEST_STEM_CELL_CULTURED_VS_FRESH_DN	30	0.90991	-0.27777	0.939061	-1.5691
5365	5363	scz	KANG_DOXORUBICIN_RESISTANCE_UP	50	0.8947	-0.20784	0.939061	-1.57563
5366	5380	scz	REACTOME_COLLAGEN_DEGRADATION	59	0.89938	-0.20069	0.939061	-1.61136
5367	5385	scz	REACTOME_TNFS_BIND_THEIR_PHYSIOLOGICAL_RECEPTORS	27	0.90024	-0.31035	0.939061	-1.62229
5368	5432	scz	WATANABE_COLON_CANCER_MSI_VS_MSS_UP	27	0.90713	-0.3002	0.939061	-1.62261
5369	5390	scz	WP_MELATONIN_METABOLISM_AND_EFFECTS	31	0.90097	-0.26849	0.939061	-1.62696
5370	5379	scz	BROWNE_INTERFERON_RESPONSIVE_GENES	65	0.89918	-0.18882	0.939061	-1.63471
5371	5274	scz	WHITEFORD_PEDIATRIC_CANCER_MARKERS	108	0.87934	-0.1264	0.94006	-1.49925
5372	5416	scz	WP_CARDIOMYOCYTE_SIGNALING_PATHWAYS_CONVERGING_ON_TITIN	31	0.90457	-0.27735	0.94006	-1.53985
5373	5247	scz	SATO_SILENCED_BY_METHYLATION_IN_PANCREATIC_CANCER_1	369	0.87425	-0.067126	0.94006	-1.54449
5374	5334	scz	ZHOU_CELL_CYCLE_GENES_IN_IR_RESPONSE_6HR	77	0.88964	-0.15884	0.94006	-1.5491
5375	5236	scz	WUNDER_INFLAMMATORY_RESPONSE_AND_CHOLESTEROL_UP	61	0.87231	-0.1701	0.94006	-1.55949
5376	5402	scz	CHARAFE_BREAST_CANCER_LUMINAL_VS_BASAL_DN	410	0.90223	-0.075984	0.94006	-1.70352
5377	5327	scz	REACTOME_STING_MEDIATED_INDUCTION_OF_HOST_IMMUNE_RESPONSES	12	0.88834	-0.38244	0.941059	-1.33339
5378	5375	scz	WP_ID_SIGNALING_PATHWAY	14	0.89777	-0.35221	0.941059	-1.36621
5379	5388	scz	VANHARANTA_UTERINE_FIBROID_WITH_7Q_DELETION_DN	35	0.9009	-0.22174	0.941059	-1.36743
5380	5449	scz	REACTOME_CYTOSOLIC_SENSORS_OF_PATHOGEN_ASSOCIATED_DNA	59	0.90997	-0.17706	0.941059	-1.47059
5381	5342	scz	SU_LIVER	56	0.89009	-0.18638	0.941059	-1.52332
5382	5212	scz	REACTOME_EXTRACELLULAR_MATRIX_ORGANIZATION	283	0.86882	-0.075743	0.941059	-1.53072
5383	5289	scz	MA_RAT_AGING_UP	97	0.8815	-0.14109	0.941059	-1.5857
5384	5377	scz	POMEROY_MEDULLOBLASTOMA_PROGNOSIS_DN	41	0.89803	-0.23493	0.941059	-1.58919
5385	5403	scz	ICHIBA_GRAFT_VERSUS_HOST_DISEASE_35D_UP	129	0.9023	-0.13726	0.941059	-1.64255
5386	5408	scz	WP_DISORDERS_OF_FRUCTOSE_METABOLISM	13	0.90284	-0.45075	0.941059	-1.68914
5387	5401	scz	REACTOME_GLUTATHIONE_CONJUGATION	36	0.90204	-0.27161	0.941059	-1.72887
5388	5373	scz	PID_EPHA2_FWD_PATHWAY	19	0.89772	-0.4045	0.941059	-1.82104
5389	5383	scz	KEGG_MEDICUS_ENV_FACTOR_NNK_NNN_TO_PI3K_SIGNALING_PATHWAY_N01350	12	0.89981	-0.45577	0.942058	-1.64787
5390	5476	scz	MIZUSHIMA_AUTOPHAGOSOME_FORMATION	11	0.91461	-0.51277	0.942058	-1.70547
5391	5486	scz	KEGG_MEDICUS_REFERENCE_N_GLYCAN_PRECURSOR_BIOSYNTHESIS_ALG6_TO_OST	11	0.91839	-0.42319	0.943057	-1.32155
5392	5413	scz	MANN_RESPONSE_TO_AMIFOSTINE_UP	19	0.90415	-0.32502	0.943057	-1.46274
5393	5461	scz	YORDY_RECIPROCAL_REGULATION_BY_ETS1_AND_SP100_DN	63	0.91177	-0.18409	0.943057	-1.53772
5394	5447	scz	HOLLEMAN_VINCRISTINE_RESISTANCE_B_ALL_DN	16	0.90959	-0.39771	0.943057	-1.57872
5395	5411	scz	REACTOME_THE_PHOTOTRANSDUCTION_CASCADE	32	0.90343	-0.26106	0.943057	-1.57888
5396	5345	scz	REACTOME_TRANSCRIPTIONAL_REGULATION_BY_THE_AP_2_TFAP2_FAMILY_OF_TRANSCRIPTION_FACTORS	36	0.89061	-0.24747	0.943057	-1.61275
5397	5454	scz	WP_T_CELL_MODULATION_IN_PANCREATIC_CANCER	43	0.91046	-0.24239	0.943057	-1.62852
5398	5162	scz	CHEN_METABOLIC_SYNDROM_NETWORK	1118	0.85613	-0.037917	0.943057	-1.64041
5399	5478	scz	HUMMERICH_BENIGN_SKIN_TUMOR_DN	18	0.91529	-0.44608	0.943057	-1.92742
5400	5368	scz	KEGG_MEDICUS_REFERENCE_NUCLEAR_INITIATED_ESTROGEN_SIGNALING_PATHWAY	11	0.89659	-0.41052	0.944056	-1.4358
5401	5315	scz	REACTOME_COOPERATION_OF_PDCL_PHLP1_AND_TRIC_CCT_IN_G_PROTEIN_BETA_FOLDING	38	0.88614	-0.2177	0.944056	-1.50003
5402	5456	scz	TURASHVILI_BREAST_LOBULAR_CARCINOMA_VS_DUCTAL_NORMAL_DN	81	0.91087	-0.15778	0.944056	-1.50347
5403	5389	scz	REACTOME_DISEASES_OF_MITOTIC_CELL_CYCLE	37	0.90097	-0.24125	0.944056	-1.52907
5404	5314	scz	BLANCO_MELO_HUMAN_PARAINFLUENZA_VIRUS_3_INFECTION_A594_CELLS_UP	187	0.88603	-0.10106	0.944056	-1.59047
5405	5255	scz	KATSANOU_ELAVL1_TARGETS_UP	155	0.87607	-0.10741	0.944056	-1.63513
5406	5435	scz	REACTOME_TRANSLESION_SYNTHESIS_BY_Y_FAMILY_DNA_POLYMERASES_BYPASSES_LESIONS_ON_DNA_TEMPLATE	37	0.90759	-0.2569	0.944056	-1.6426
5407	5467	scz	KYNG_ENVIRONMENTAL_STRESS_RESPONSE_NOT_BY_4NQO_IN_OLD	12	0.91298	-0.47815	0.944056	-1.6449
5408	5422	scz	WESTON_VEGFA_TARGETS_6HR	45	0.90545	-0.22835	0.944056	-1.64545
5409	5481	scz	WATANABE_ULCERATIVE_COLITIS_WITH_CANCER_UP	17	0.91583	-0.40334	0.944056	-1.68738
5410	5374	scz	SA_MMP_CYTOKINE_CONNECTION	14	0.89774	-0.38969	0.945055	-1.49447
5411	5207	scz	COLINA_TARGETS_OF_4EBP1_AND_4EBP2	323	0.86819	-0.071129	0.945055	-1.51087
5412	5372	scz	CHIANG_LIVER_CANCER_SUBCLASS_INTERFERON_UP	23	0.89745	-0.29534	0.945055	-1.63323
5413	5204	scz	GRYDER_PAX3FOXO1_ENHANCERS_KO_DOWN	414	0.86781	-0.065045	0.945055	-1.65461
5414	5463	scz	KONG_E2F3_TARGETS	89	0.91208	-0.16622	0.945055	-1.65745
5415	5493	scz	BIOCARTA_AKAP13_PATHWAY	11	0.91975	-0.54198	0.945055	-1.72341
5416	5344	scz	WP_PEPTIDE_GPCRS	65	0.89025	-0.19408	0.945055	-1.76205
5417	5457	scz	REACTOME_DEPOLYMERIZATION_OF_THE_NUCLEAR_LAMINA	14	0.91105	-0.50089	0.945055	-1.90023
5418	5415	scz	ZHAN_V1_LATE_DIFFERENTIATION_GENES_UP	32	0.90454	-0.25474	0.946054	-1.49093
5419	5451	scz	REACTOME_RIPK1_MEDIATED_REGULATED_NECROSIS	29	0.9103	-0.26732	0.946054	-1.52019
5420	5475	scz	WEST_ADRENOCORTICAL_TUMOR_MARKERS_DN	16	0.91411	-0.37739	0.946054	-1.53836
5421	5502	scz	KEGG_MEDICUS_REFERENCE_CHOLESTEROL_BIOSYNTHESIS	11	0.92037	-0.47009	0.946054	-1.56259
5422	5395	scz	URS_ADIPOCYTE_DIFFERENTIATION_DN	31	0.90157	-0.27632	0.946054	-1.62042
5423	5414	scz	MARSON_FOXP3_CORE_DIRECT_TARGETS	17	0.90445	-0.31457	0.947053	-1.33755
5424	5398	scz	MA_RAT_AGING_DN	145	0.90184	-0.1109	0.947053	-1.48985
5425	5330	scz	BILD_HRAS_ONCOGENIC_SIGNATURE	226	0.88882	-0.093082	0.947053	-1.62145
5426	5510	scz	REACTOME_AQUAPORIN_MEDIATED_TRANSPORT	50	0.92127	-0.22308	0.947053	-1.65689
5427	5455	scz	REACTOME_YAP1_AND_WWTR1_TAZ_STIMULATED_GENE_EXPRESSION	14	0.91075	-0.47678	0.947053	-1.81757
5428	5417	scz	REACTOME_ACYL_CHAIN_REMODELLING_OF_PC	25	0.90488	-0.3446	0.947053	-1.8546
5429	5474	scz	REACTOME_APOPTOTIC_CLEAVAGE_OF_CELL_ADHESION_PROTEINS	11	0.91386	-0.41883	0.948052	-1.40744
5430	5440	scz	REACTOME_PEROXISOMAL_LIPID_METABOLISM	28	0.90848	-0.25869	0.948052	-1.45226
5431	5421	scz	BERNARD_PPAPDC1B_TARGETS_DN	53	0.90526	-0.192	0.948052	-1.46477
5432	5412	scz	KEGG_MEDICUS_REFERENCE_LONG_PATCH_BER	17	0.90349	-0.35111	0.948052	-1.54976
5433	5471	scz	WP_PROSTAGLANDIN_SIGNALING	32	0.9136	-0.28216	0.948052	-1.61597
5434	5400	scz	KIM_WT1_TARGETS_8HR_DN	113	0.90189	-0.14176	0.948052	-1.67024
5435	5360	scz	REACTOME_RESPONSE_TO_METAL_IONS	14	0.89419	-0.56684	0.948052	-2.1543
5436	5446	scz	MARKS_ACETYLATED_NON_HISTONE_PROTEINS	11	0.90951	-0.41911	0.949051	-1.38506
5437	5443	scz	NABA_MATRISOME_METASTATIC_COLORECTAL_LIVER_METASTASIS	26	0.90856	-0.27108	0.949051	-1.43488
5438	5452	scz	CHANG_POU5F1_TARGETS_UP	13	0.9104	-0.41383	0.949051	-1.50765
5439	5490	scz	GUILLAUMOND_KLF10_TARGETS_UP	48	0.91917	-0.22059	0.949051	-1.56469
5440	5303	scz	REACTOME_ASPARTATE_AND_ASPARAGINE_METABOLISM	11	0.88449	-0.42916	0.949051	-1.57171
5441	5491	scz	ONO_AML1_TARGETS_DN	34	0.91928	-0.28566	0.949051	-1.71847
5442	5466	scz	REACTOME_DEFENSINS	48	0.91294	-0.34177	0.949051	-2.48243
5443	5404	scz	MARZEC_IL2_SIGNALING_DN	36	0.90256	-0.25339	0.95005	-1.60964
5444	5436	scz	BOSCO_TH1_CYTOTOXIC_MODULE	107	0.90761	-0.14575	0.95005	-1.64505
5445	5343	scz	GHANDHI_DIRECT_IRRADIATION_UP	95	0.89024	-0.1462	0.95005	-1.65762
5446	5426	scz	KEGG_MEDICUS_REFERENCE_GPCR_PLCB_ITPR_SIGNALING_PATHWAY	46	0.90632	-0.23314	0.95005	-1.69783
5447	5433	scz	LEE_LIVER_CANCER_MYC_E2F1_UP	54	0.90738	-0.21489	0.95005	-1.70044
5448	5366	scz	MEBARKI_HCC_PROGENITOR_FZD8CRD_UP	478	0.89576	-0.066626	0.95005	-1.70216
5449	5521	scz	WP_NAD_METABOLISM_SIRTUINS_AND_AGING	11	0.92357	-0.53318	0.95005	-1.81217
5450	5420	scz	CASTELLANO_NRAS_TARGETS_UP	66	0.90525	-0.19021	0.951049	-1.59958
5451	5520	scz	ZAIDI_OSTEOBLAST_TRANSCRIPTION_FACTORS	13	0.92343	-0.42722	0.951049	-1.60148
5452	5483	scz	GRANDVAUX_IRF3_TARGETS_UP	13	0.91713	-0.45042	0.951049	-1.66916
5453	5523	scz	REACTOME_ORGANIC_CATION_ANION_ZWITTERION_TRANSPORT	15	0.92443	-0.45364	0.951049	-1.75961
5454	5429	scz	MEBARKI_HCC_PROGENITOR_WNT_DN_CTNNB1_DEPENDENT	24	0.90678	-0.34294	0.951049	-1.76436
5455	5505	scz	PID_HEDGEHOG_2PATHWAY	21	0.92067	-0.37427	0.951049	-1.80695
5456	5484	scz	BIOCARTA_P53_PATHWAY	16	0.91818	-0.44555	0.951049	-1.82242
5457	5500	scz	BIOCARTA_ALK_PATHWAY	37	0.9203	-0.29028	0.951049	-1.87301
5458	5445	scz	REACTOME_ADP_SIGNALLING_THROUGH_P2Y_PURINOCEPTOR_1	25	0.90888	-0.29309	0.952048	-1.55863
5459	5506	scz	RICKMAN_HEAD_AND_NECK_CANCER_E	74	0.92074	-0.17123	0.952048	-1.60552
5460	5441	scz	WP_EXERCISE_INDUCED_CIRCADIAN_REGULATION	44	0.9085	-0.22111	0.952048	-1.62442
5461	5434	scz	MIKKELSEN_MEF_LCP_WITH_H3K4ME3	111	0.90753	-0.14842	0.952048	-1.81324
5462	5418	scz	BIOCARTA_ETS_PATHWAY	16	0.9049	-0.45674	0.952048	-1.90585
5463	5538	scz	OHM_METHYLATED_IN_ADULT_CANCERS	27	0.92872	-0.28974	0.953047	-1.48347
5464	5431	scz	REACTOME_DEFECTIVE_GALNT3_CAUSES_HFTC	15	0.90707	-0.36272	0.953047	-1.52189
5465	5353	scz	SOTIRIOU_BREAST_CANCER_GRADE_1_VS_3_UP	137	0.89223	-0.11641	0.953047	-1.53712
5466	5427	scz	FUNG_IL2_SIGNALING_2	12	0.90651	-0.43846	0.953047	-1.59773
5467	5425	scz	GROSS_HYPOXIA_VIA_ELK3_DN	138	0.90621	-0.12768	0.953047	-1.62172
5468	5458	scz	WP_ECTODERM_DIFFERENTIATION	122	0.91132	-0.14103	0.953047	-1.67646
5469	5508	scz	RASHI_NFKB1_TARGETS	17	0.92095	-0.3824	0.953047	-1.70032
5470	5485	scz	NABA_ECM_GLYCOPROTEINS	178	0.91831	-0.12415	0.953047	-1.76161
5471	5501	scz	KEGG_MEDICUS_REFERENCE_P300_P21_CELL_CYCLE_G1_S	15	0.92035	-0.44648	0.953047	-1.79039
5472	5561	scz	REACTOME_DEFECTIVE_C1GALT1C1_CAUSES_TNPS	15	0.93425	-0.41344	0.954046	-1.51706
5473	5477	scz	REACTOME_VASOPRESSIN_REGULATES_RENAL_WATER_HOMEOSTASIS_VIA_AQUAPORINS	41	0.91479	-0.22444	0.954046	-1.55555
5474	5376	scz	LEIN_CEREBELLUM_MARKERS	76	0.89799	-0.15999	0.954046	-1.58006
5475	5423	scz	GAVIN_FOXP3_TARGETS_CLUSTER_P2	74	0.90571	-0.17138	0.954046	-1.5906
5476	5430	scz	REACTOME_DISORDERS_OF_TRANSMEMBRANE_TRANSPORTERS	165	0.90693	-0.11467	0.954046	-1.59596
5477	5287	scz	ZWANG_DOWN_BY_2ND_EGF_PULSE	212	0.88138	-0.095016	0.954046	-1.65051
5478	5439	scz	PID_E2F_PATHWAY	69	0.90815	-0.18905	0.954046	-1.70075
5479	5519	scz	NELSON_RESPONSE_TO_ANDROGEN_UP	75	0.92286	-0.18665	0.954046	-1.73977
5480	5310	scz	SMID_BREAST_CANCER_RELAPSE_IN_BONE_UP	88	0.88542	-0.14376	0.955045	-1.57189
5481	5410	scz	FOROUTAN_PRODRANK_TGFB_EMT_UP	178	0.9029	-0.11119	0.955045	-1.70445
5482	5460	scz	GAUSSMANN_MLL_AF4_FUSION_TARGETS_F_UP	168	0.91149	-0.11903	0.955045	-1.72554
5483	5527	scz	REACTOME_IMMUNOREGULATORY_INTERACTIONS_BETWEEN_A_LYMPHOID_AND_A_NON_LYMPHOID_CELL	120	0.92513	-0.16473	0.955045	-1.92369
5484	5469	scz	KEGG_MEDICUS_PATHOGEN_SARS_COV_2_S_TO_ANGII_AT1R_NOX2_SIGNALING_PATHWAY	11	0.91346	-0.39699	0.956044	-1.37088
5485	5387	scz	WP_VITAMIN_B12_METABOLISM	48	0.9003	-0.19943	0.956044	-1.5459
5486	5348	scz	STEIN_ESRRA_TARGETS_UP	349	0.89153	-0.073833	0.956044	-1.6054
5487	5525	scz	KEGG_ECM_RECEPTOR_INTERACTION	82	0.92507	-0.18133	0.956044	-1.71592
5488	5514	scz	WU_HBX_TARGETS_3_UP	18	0.92201	-0.4016	0.956044	-1.71932
5489	5517	scz	REACTOME_ACYL_CHAIN_REMODELLING_OF_PS	20	0.92259	-0.43784	0.956044	-2.03302
5490	5528	scz	KORKOLA_SEMINOMA_UP	31	0.92634	-0.35221	0.956044	-2.3448
5491	5516	scz	KYNG_ENVIRONMENTAL_STRESS_RESPONSE_DN	15	0.92218	-0.38866	0.957043	-1.54371
5492	5512	scz	REACTOME_HOMOLOGY_DIRECTED_REPAIR	98	0.92173	-0.15618	0.957043	-1.64905
5493	5482	scz	BHATTACHARYA_EMBRYONIC_STEM_CELL	76	0.91691	-0.1807	0.957043	-1.6769
5494	5459	scz	REACTOME_RHOB_GTPASE_CYCLE	64	0.91132	-0.20133	0.957043	-1.76603
5495	5513	scz	SCHAEFFER_PROSTATE_DEVELOPMENT_12HR_UP	102	0.92195	-0.16887	0.957043	-1.77834
5496	5462	scz	WP_COPPER_HOMEOSTASIS	49	0.91177	-0.24694	0.957043	-1.85135
5497	5464	scz	WANG_RECURRENT_LIVER_CANCER_UP	16	0.9125	-0.35539	0.958042	-1.51263
5498	5499	scz	REACTOME_TRANSFERRIN_ENDOCYTOSIS_AND_RECYCLING	30	0.92028	-0.27953	0.958042	-1.65267
5499	5497	scz	BLANCO_MELO_MERS_COV_INFECTION_MCR5_CELLS_DN	31	0.92019	-0.31007	0.958042	-1.77645
5500	5450	scz	FOROUTAN_INTEGRATED_TGFB_EMT_UP	115	0.91003	-0.14571	0.958042	-1.77852
5501	5536	scz	BERTUCCI_INVASIVE_CARCINOMA_DUCTAL_VS_LOBULAR_DN	42	0.92814	-0.27434	0.958042	-1.87054
5502	5472	scz	REACTOME_RHOJ_GTPASE_CYCLE	49	0.91375	-0.21936	0.959041	-1.65849
5503	5504	scz	VARELA_ZMPSTE24_TARGETS_DN	36	0.92065	-0.26078	0.959041	-1.66496
5504	5503	scz	ZHAN_MULTIPLE_MYELOMA_CD1_VS_CD2_DN	49	0.92057	-0.23275	0.959041	-1.72144
5505	5570	scz	WP_IMMUNE_INFILTRATION_IN_PANCREATIC_CANCER	37	0.93567	-0.27468	0.959041	-1.73356
5506	5473	scz	NABA_CORE_MATRISOME	252	0.91376	-0.10327	0.959041	-1.77299
5507	5529	scz	WP_LIPID_METABOLISM_IN_SENESCENT_CELLS	20	0.92703	-0.40695	0.959041	-1.83372
5508	5507	scz	MASRI_RESISTANCE_TO_TAMOXIFEN_AND_AROMATASE_INHIBITORS_UP	17	0.92074	-0.46054	0.959041	-1.93383
5509	5555	scz	LEE_METASTASIS_AND_RNA_PROCESSING_UP	16	0.93204	-0.41245	0.96004	-1.62701
5510	5545	scz	RUTELLA_RESPONSE_TO_HGF_VS_CSF2RB_AND_IL4_DN	221	0.92968	-0.11438	0.96004	-1.84065
5511	5548	scz	REACTOME_ANCHORING_FIBRIL_FORMATION	13	0.92976	-0.4381	0.961039	-1.60759
5512	5487	scz	REACTOME_COPII_MEDIATED_VESICLE_TRANSPORT	65	0.91841	-0.19657	0.961039	-1.69404
5513	5531	scz	WP_GLUCOCORTICOID_RECEPTOR_PATHWAY	67	0.92743	-0.19496	0.961039	-1.71036
5514	5428	scz	POOLA_INVASIVE_BREAST_CANCER_DN	125	0.90673	-0.13084	0.961039	-1.71157
5515	5470	scz	WANG_TUMOR_INVASIVENESS_DN	191	0.9135	-0.10977	0.961039	-1.73252
5516	5532	scz	LANDIS_BREAST_CANCER_PROGRESSION_UP	40	0.92772	-0.26034	0.961039	-1.73345
5517	5540	scz	KEGG_MISMATCH_REPAIR	22	0.92886	-0.35094	0.961039	-1.73584
5518	5543	scz	BIOCARTA_AMI_PATHWAY	18	0.92951	-0.41978	0.961039	-1.79459
5519	5546	scz	WP_PRIMARY_FOCAL_SEGMENTAL_GLOMERULOSCLEROSIS_FSGS	70	0.92968	-0.20467	0.961039	-1.82571
5520	5509	scz	MEISSNER_BRAIN_HCP_WITH_H3K27ME3	260	0.92123	-0.10156	0.961039	-1.82932
5521	5496	scz	NIKOLSKY_BREAST_CANCER_12Q13_Q21_AMPLICON	42	0.92009	-0.36185	0.961039	-2.46718
5522	5492	scz	BURTON_ADIPOGENESIS_4	43	0.9196	-0.21253	0.962038	-1.56954
5523	5382	scz	REACTOME_METABOLISM_OF_VITAMINS_AND_COFACTORS	181	0.89965	-0.10034	0.962038	-1.59427
5524	5518	scz	WOO_LIVER_CANCER_RECURRENCE_UP	97	0.92281	-0.1561	0.962038	-1.67373
5525	5494	scz	WIKMAN_ASBESTOS_LUNG_CANCER_UP	14	0.9199	-0.43859	0.962038	-1.7571
5526	5392	scz	REACTOME_INNATE_IMMUNE_SYSTEM	981	0.90117	-0.048172	0.962038	-1.79189
5527	5218	scz	GRAESSMANN_APOPTOSIS_BY_DOXORUBICIN_UP	1058	0.86965	-0.040736	0.963037	-1.74622
5528	5468	scz	CHUNG_BLISTER_CYTOTOXICITY_UP	123	0.91317	-0.14406	0.963037	-1.79565
5529	5581	scz	SU_PANCREAS	37	0.93764	-0.28887	0.963037	-1.83889
5530	5542	scz	GRAHAM_CML_QUIESCENT_VS_NORMAL_QUIESCENT_UP	87	0.92949	-0.18174	0.963037	-1.8489
5531	5552	scz	SHAFFER_IRF4_MULTIPLE_MYELOMA_PROGRAM	32	0.93143	-0.2823	0.964036	-1.68803
5532	5592	scz	KEGG_VASOPRESSIN_REGULATED_WATER_REABSORPTION	42	0.93992	-0.25727	0.964036	-1.74794
5533	5318	scz	JINESH_BLEBBISHIELD_TO_IMMUNE_CELL_FUSION_PBSHMS_DN	346	0.88641	-0.077113	0.964036	-1.75318
5534	5607	scz	KEGG_LINOLEIC_ACID_METABOLISM	29	0.94324	-0.39864	0.964036	-2.18766
5535	5574	scz	KEGG_MEDICUS_REFERENCE_CYTOKINE_JAK_STAT_SIGNALING_PATHWAY	42	0.93671	-0.23867	0.965035	-1.58762
5536	5560	scz	REACTOME_PCNA_DEPENDENT_LONG_PATCH_BASE_EXCISION_REPAIR	21	0.93366	-0.36539	0.965035	-1.72181
5537	5534	scz	ICHIBA_GRAFT_VERSUS_HOST_DISEASE_D7_DN	37	0.92808	-0.2732	0.965035	-1.75915
5538	5568	scz	MCBRYAN_PUBERTAL_TGFB1_TARGETS_DN	59	0.9353	-0.22037	0.965035	-1.76561
5539	5488	scz	SENGUPTA_NASOPHARYNGEAL_CARCINOMA_DN	292	0.91865	-0.093149	0.965035	-1.78308
5540	5489	scz	MULLIGHAN_NPM1_SIGNATURE_3_UP	293	0.91902	-0.095065	0.965035	-1.80022
5541	5585	scz	WP_HEPATITIS_C_AND_HEPATOCELLULAR_CARCINOMA	48	0.93912	-0.24872	0.965035	-1.87589
5542	5549	scz	ROZANOV_MMP14_TARGETS_UP	243	0.93002	-0.10776	0.965035	-1.88808
5543	5573	scz	REACTOME_RHOA_GTPASE_CYCLE	136	0.93657	-0.15143	0.965035	-1.93042
5544	5524	scz	REACTOME_DRUG_ADME	106	0.92481	-0.17578	0.965035	-1.97512
5545	5526	scz	WP_DNA_MISMATCH_REPAIR	23	0.92512	-0.32224	0.966034	-1.65368
5546	5391	scz	LINDGREN_BLADDER_CANCER_CLUSTER_1_DN	342	0.90099	-0.076736	0.966034	-1.65847
5547	5533	scz	VANDESLUIS_COMMD1_TARGETS_GROUP_4_UP	14	0.92806	-0.41826	0.966034	-1.669
5548	5547	scz	BYSTRYKH_HEMATOPOIESIS_STEM_CELL_SCP2_QTL_TRANS	27	0.92969	-0.32328	0.966034	-1.69532
5549	5571	scz	KEGG_MEDICUS_REFERENCE_MISMATCH_REPAIR	26	0.93583	-0.31752	0.966034	-1.73175
5550	5530	scz	BRUNO_HEMATOPOIESIS	60	0.92739	-0.2033	0.966034	-1.73449
5551	5515	scz	MATTIOLI_MGUS_VS_MULTIPLE_MYELOMA	12	0.92202	-0.48473	0.966034	-1.76522
5552	5522	scz	REACTOME_GLYCOGEN_STORAGE_DISEASES	14	0.92362	-0.4657	0.966034	-1.85996
5553	5576	scz	KUROZUMI_RESPONSE_TO_ONCOCYTIC_VIRUS	41	0.93697	-0.28744	0.966034	-1.88053
5554	5631	scz	KANG_AR_TARGETS_UP	16	0.94758	-0.48138	0.966034	-1.90164
5555	5537	scz	SESTO_RESPONSE_TO_UV_C4	20	0.92835	-0.43215	0.966034	-1.9587
5556	5579	scz	WP_BONE_MORPHOGENIC_PROTEIN_SIGNALING_AND_REGULATION	12	0.93742	-0.56696	0.966034	-1.98774
5557	5591	scz	BIOCARTA_MTA3_PATHWAY	18	0.93981	-0.31674	0.967033	-1.42624
5558	5550	scz	TAVOR_CEBPA_TARGETS_DN	30	0.93052	-0.29229	0.967033	-1.84678
5559	5562	scz	NUMATA_CSF3_SIGNALING_VIA_STAT3	21	0.93443	-0.39457	0.967033	-1.85924
5560	5613	scz	MASSARWEH_RESPONSE_TO_ESTRADIOL	59	0.94511	-0.24129	0.967033	-1.91474
5561	5625	scz	ZHAN_MULTIPLE_MYELOMA_SPIKED	20	0.94679	-0.3654	0.968032	-1.68842
5562	5569	scz	REACTOME_FOXO_MEDIATED_TRANSCRIPTION_OF_CELL_CYCLE_GENES	16	0.9355	-0.46052	0.968032	-1.81249
5563	5465	scz	MASSARWEH_TAMOXIFEN_RESISTANCE_DN	214	0.9129	-0.10764	0.968032	-1.81728
5564	5564	scz	KAMIKUBO_MYELOID_CEBPA_NETWORK	26	0.93448	-0.34659	0.968032	-1.85355
5565	5565	scz	CAIRO_LIVER_DEVELOPMENT_DN	207	0.93454	-0.11783	0.968032	-1.88149
5566	5626	scz	KHETCHOUMIAN_TRIM24_TARGETS_UP	44	0.94683	-0.2794	0.968032	-1.88857
5567	5612	scz	REACTOME_INTERLEUKIN_10_SIGNALING	43	0.94404	-0.28771	0.968032	-1.91634
5568	5559	scz	GAUSSMANN_MLL_AF4_FUSION_TARGETS_B_UP	23	0.93342	-0.383	0.968032	-1.93719
5569	5636	scz	GAVIN_FOXP3_TARGETS_CLUSTER_P6	84	0.94831	-0.21751	0.968032	-1.99277
5570	5554	scz	KEGG_VALINE_LEUCINE_AND_ISOLEUCINE_DEGRADATION	42	0.93182	-0.23925	0.969031	-1.66348
5571	5566	scz	WP_CYTOKINES_AND_INFLAMMATORY_RESPONSE	26	0.93499	-0.31625	0.969031	-1.70409
5572	5557	scz	ENGELMANN_CANCER_PROGENITORS_DN	63	0.93278	-0.20526	0.969031	-1.74251
5573	5567	scz	AFFAR_YY1_TARGETS_DN	234	0.93521	-0.11307	0.969031	-1.86746
5574	5578	scz	MAGRANGEAS_MULTIPLE_MYELOMA_IGLL_VS_IGLK_UP	38	0.93739	-0.28725	0.969031	-1.90308
5575	5601	scz	KEGG_GLYCOLYSIS_GLUCONEOGENESIS	57	0.94186	-0.25207	0.969031	-1.97168
5576	5587	scz	MATTHEWS_AP1_TARGETS	17	0.93948	-0.40064	0.97003	-1.76826
5577	5453	scz	GOLDRATH_ANTIGEN_RESPONSE	321	0.91042	-0.084814	0.97003	-1.83989
5578	5551	scz	KANG_IMMORTALIZED_BY_TERT_DN	93	0.93126	-0.17858	0.97003	-1.85005
5579	5610	scz	LENAOUR_DENDRITIC_CELL_MATURATION_UP	110	0.94375	-0.17599	0.97003	-1.92547
5580	5558	scz	REACTOME_CHEMOKINE_RECEPTORS_BIND_CHEMOKINES	55	0.93311	-0.27615	0.97003	-2.19405
5581	5655	scz	LU_TUMOR_ENDOTHELIAL_MARKERS_UP	20	0.95255	-0.51206	0.97003	-2.28389
5582	5580	scz	WP_HAIR_FOLLICLE_DEVELOPMENT_ORGANOGENESIS_PART_2_OF_3	30	0.93753	-0.30618	0.971029	-1.79094
5583	5563	scz	GU_PDEF_TARGETS_UP	68	0.93444	-0.2069	0.971029	-1.81585
5584	5583	scz	REACTOME_COLLAGEN_BIOSYNTHESIS_AND_MODIFYING_ENZYMES	61	0.93887	-0.21948	0.971029	-1.81969
5585	5544	scz	WINTER_HYPOXIA_METAGENE	219	0.92956	-0.11049	0.971029	-1.82086
5586	5606	scz	GRAHAM_CML_QUIESCENT_VS_CML_DIVIDING_UP	22	0.94291	-0.38029	0.971029	-1.85223
5587	5535	scz	MANNE_COVID19_COMBINED_COHORT_VS_HEALTHY_DONOR_PLATELETS_DN	194	0.92809	-0.12508	0.971029	-1.87746
5588	5640	scz	MALONEY_RESPONSE_TO_17AAG_DN	67	0.94951	-0.23768	0.971029	-2.01078
5589	5588	scz	GHANDHI_BYSTANDER_IRRADIATION_DN	11	0.93952	-0.5915	0.971029	-2.03982
5590	5577	scz	CAIRO_PML_TARGETS_BOUND_BY_MYC_DN	13	0.93723	-0.51805	0.972028	-1.90959
5591	5582	scz	PID_INTEGRIN1_PATHWAY	64	0.93767	-0.22696	0.972028	-1.95032
5592	5602	scz	REACTOME_CLASS_B_2_SECRETIN_FAMILY_RECEPTORS	90	0.9422	-0.19536	0.972028	-2.00801
5593	5648	scz	LEE_LIVER_CANCER_ACOX1_DN	62	0.95072	-0.25154	0.972028	-2.0256
5594	5608	scz	HAHTOLA_MYCOSIS_FUNGOIDES_SKIN_DN	26	0.94361	-0.37277	0.972028	-2.03487
5595	5633	scz	WINZEN_DEGRADED_VIA_KHSRP	95	0.94778	-0.19944	0.972028	-2.1122
5596	5553	scz	AMUNDSON_DNA_DAMAGE_RESPONSE_TP53	15	0.93171	-0.38323	0.973027	-1.5241
5597	5624	scz	TONKS_TARGETS_OF_RUNX1_RUNX1T1_FUSION_ERYTHROCYTE_DN	17	0.94657	-0.42154	0.973027	-1.78003
5598	5620	scz	BIOCARTA_PLCE_PATHWAY	11	0.94587	-0.55833	0.973027	-1.83768
5599	5586	scz	KEGG_MEDICUS_REFERENCE_BMP_SIGNALING_PATHWAY_BMP_ANTAGONIST	15	0.93928	-0.45814	0.973027	-1.87206
5600	5511	scz	LIM_MAMMARY_STEM_CELL_DN	383	0.92155	-0.082297	0.973027	-1.88796
5601	5589	scz	LANDIS_ERBB2_BREAST_TUMORS_324_UP	138	0.93955	-0.15197	0.973027	-1.91228
5602	5584	scz	HOFFMANN_PRE_BI_TO_LARGE_PRE_BII_LYMPHOCYTE_UP	27	0.93906	-0.32457	0.974026	-1.81509
5603	5611	scz	LI_WILMS_TUMOR_ANAPLASTIC_UP	17	0.94378	-0.44766	0.974026	-1.85499
5604	5572	scz	JAZAERI_BREAST_CANCER_BRCA1_VS_BRCA2_DN	40	0.93627	-0.27411	0.974026	-1.90657
5605	5539	scz	RIGGI_EWING_SARCOMA_PROGENITOR_DN	170	0.92881	-0.1328	0.974026	-1.908
5606	5662	scz	DURCHDEWALD_SKIN_CARCINOGENESIS_UP	75	0.95497	-0.23553	0.974026	-2.04906
5607	5590	scz	MULLIGHAN_NPM1_MUTATED_SIGNATURE_1_UP	235	0.93959	-0.12052	0.974026	-2.05723
5608	5597	scz	CREIGHTON_ENDOCRINE_THERAPY_RESISTANCE_1	445	0.94105	-0.087162	0.974026	-2.08326
5609	5604	scz	REACTOME_SCAVENGING_BY_CLASS_A_RECEPTORS	19	0.94226	-0.41786	0.975025	-1.83828
5610	5556	scz	BLANCO_MELO_RESPIRATORY_SYNCYTIAL_VIRUS_INFECTION_A594_CELLS_UP	268	0.93268	-0.10429	0.975025	-1.90293
5611	5623	scz	REACTOME_PINK1_PRKN_MEDIATED_MITOPHAGY	19	0.94647	-0.42388	0.975025	-1.92614
5612	5657	scz	CROONQUIST_NRAS_SIGNALING_UP	31	0.95353	-0.34286	0.975025	-1.94548
5613	5684	scz	TIMOFEEVA_GROWTH_STRESS_VIA_STAT1_DN	16	0.95925	-0.4896	0.975025	-1.99647
5614	5498	scz	DUTERTRE_ESTRADIOL_RESPONSE_24HR_UP	294	0.92024	-0.091136	0.976024	-1.82496
5615	5541	scz	SHIN_B_CELL_LYMPHOMA_CLUSTER_1	13	0.92931	-0.49904	0.976024	-1.84458
5616	5646	scz	KEGG_MEDICUS_REFERENCE_CCR_CXCR_GNB_G_PI3K_RAC_SIGNALING_PATHWAY	30	0.95055	-0.33341	0.976024	-1.93657
5617	5605	scz	WP_GPCRS_CLASS_A_RHODOPSIN_LIKE	240	0.94267	-0.12716	0.976024	-2.15303
5618	5687	scz	PEART_HDAC_PROLIFERATION_CLUSTER_UP	51	0.95993	-0.29103	0.976024	-2.20825
5619	5664	scz	BERENJENO_ROCK_SIGNALING_NOT_VIA_RHOA_UP	29	0.95522	-0.41811	0.976024	-2.33933
5620	5628	scz	REACTOME_DIGESTION	19	0.94721	-0.48258	0.976024	-2.38911
5621	5622	scz	BIOCARTA_EPONFKB_PATHWAY	11	0.94639	-0.46856	0.977023	-1.50024
5622	5674	scz	REACTOME_ZBP1_DAI_MEDIATED_INDUCTION_OF_TYPE_I_IFNS	20	0.95787	-0.38506	0.977023	-1.7275
5623	5596	scz	MARSON_FOXP3_TARGETS_DN	49	0.9408	-0.23451	0.977023	-1.79636
5624	5632	scz	HALMOS_CEBPA_TARGETS_DN	39	0.94762	-0.274	0.977023	-1.84344
5625	5639	scz	KEGG_MEDICUS_REFERENCE_HOMOLOGOUS_RECOMBINATION	31	0.94935	-0.3341	0.977023	-1.88384
5626	5603	scz	SANA_TNF_SIGNALING_UP	79	0.94224	-0.20131	0.977023	-1.96429
5627	5595	scz	BLANCO_MELO_COVID19_BRONCHIAL_EPITHELIAL_CELLS_SARS_COV_2_INFECTION_UP	133	0.94076	-0.15701	0.977023	-1.98971
5628	5575	scz	WP_PATHOPHYSIOLOGICAL_ROLES_OF_DUX4_IN_FSHD1	16	0.93686	-0.45673	0.977023	-1.99625
5629	5673	scz	WP_ENDOTHELIN_PATHWAYS	31	0.95762	-0.36498	0.977023	-2.02346
5630	5680	scz	AUNG_GASTRIC_CANCER	47	0.95859	-0.28873	0.977023	-2.02723
5631	5649	scz	LEE_LIVER_CANCER_E2F1_UP	60	0.95141	-0.24795	0.977023	-2.0343
5632	5600	scz	ONO_AML1_TARGETS_UP	23	0.94164	-0.36665	0.978022	-1.8465
5633	5598	scz	FOROUTAN_TGFB_EMT_UP	185	0.9411	-0.13209	0.978022	-1.9887
5634	5693	scz	REACTOME_TGF_BETA_RECEPTOR_SIGNALING_IN_EMT_EPITHELIAL_TO_MESENCHYMAL_TRANSITION	16	0.96133	-0.5205	0.978022	-2.05101
5635	5669	scz	WEBER_METHYLATED_HCP_IN_FIBROBLAST_DN	39	0.9565	-0.30716	0.978022	-2.11069
5636	5694	scz	KEGG_MEDICUS_REFERENCE_MDM2_P21_CELL_CYCLE_G1_S_N00536	11	0.96144	-0.67048	0.978022	-2.14866
5637	5615	scz	REACTOME_HDR_THROUGH_SINGLE_STRAND_ANNEALING_SSA	36	0.94521	-0.27722	0.979021	-1.80725
5638	5653	scz	PID_ATR_PATHWAY	38	0.95226	-0.29068	0.979021	-1.85644
5639	5635	scz	SIMBULAN_PARP1_TARGETS_UP	27	0.94779	-0.35144	0.979021	-1.96967
5640	5659	scz	LINDSTEDT_DENDRITIC_CELL_MATURATION_A	60	0.95453	-0.25151	0.979021	-2.04633
5641	5442	scz	DODD_NASOPHARYNGEAL_CARCINOMA_UP	1471	0.90851	-0.041206	0.979021	-2.07049
5642	5641	scz	REACTOME_GAP_FILLING_DNA_REPAIR_SYNTHESIS_AND_LIGATION_IN_GG_NER	25	0.94952	-0.37336	0.979021	-2.08249
5643	5594	scz	REACTOME_RETROGRADE_TRANSPORT_AT_THE_TRANS_GOLGI_NETWORK	45	0.94065	-0.28462	0.979021	-2.09648
5644	5599	scz	WEBER_METHYLATED_HCP_IN_SPERM_DN	28	0.94145	-0.30117	0.98002	-1.74423
5645	5658	scz	CURSONS_NATURAL_KILLER_CELLS	19	0.95451	-0.39537	0.98002	-1.80188
5646	5722	scz	REACTOME_HOMOLOGOUS_DNA_PAIRING_AND_STRAND_EXCHANGE	41	0.9683	-0.29449	0.98002	-1.93267
5647	5683	scz	WP_UREA_CYCLE_AND_ASSOCIATED_PATHWAYS	20	0.95895	-0.41994	0.98002	-1.957
5648	5654	scz	WP_VASOPRESSIN_REGULATED_WATER_REABSORPTION	43	0.95253	-0.27581	0.98002	-1.98147
5649	5671	scz	REACTOME_TRANSCRIPTION_OF_E2F_TARGETS_UNDER_NEGATIVE_CONTROL_BY_P107_RBL1_AND_P130_RBL2_IN_COMPLEX_WITH_HDAC1	15	0.95694	-0.50569	0.98002	-2.05161
5650	5681	scz	REACTOME_CYTOSOLIC_SULFONATION_OF_SMALL_MOLECULES	23	0.9586	-0.41537	0.98002	-2.08517
5651	5682	scz	HARRIS_HYPOXIA	74	0.95889	-0.23138	0.98002	-2.10464
5652	5667	scz	SHIN_B_CELL_LYMPHOMA_CLUSTER_6	11	0.95572	-0.50617	0.981019	-1.67554
5653	5616	scz	ROPERO_HDAC2_TARGETS	97	0.94558	-0.19773	0.981019	-2.08986
5654	5593	scz	SMID_BREAST_CANCER_BASAL_DN	630	0.94042	-0.071691	0.981019	-2.10875
5655	5609	scz	REACTOME_SIGNALING_BY_RETINOIC_ACID	40	0.94372	-0.30276	0.981019	-2.11665
5656	5697	scz	WP_VITAMIN_A_AND_CAROTENOID_METABOLISM	41	0.96284	-0.30859	0.982018	-1.97469
5657	5614	scz	GHANDHI_BYSTANDER_IRRADIATION_UP	71	0.94516	-0.22127	0.982018	-2.02897
5658	5630	scz	DER_IFN_ALPHA_RESPONSE_UP	72	0.94737	-0.22055	0.982018	-2.0715
5659	5619	scz	RUTELLA_RESPONSE_TO_HGF_UP	379	0.94582	-0.094985	0.982018	-2.08079
5660	5618	scz	GAURNIER_PSMD4_TARGETS	66	0.94581	-0.23611	0.982018	-2.08837
5661	5629	scz	REACTOME_PEPTIDE_LIGAND_BINDING_RECEPTORS	187	0.94722	-0.14432	0.982018	-2.21039
5662	5651	scz	WP_CONTROL_OF_IMMUNE_TOLERANCE_BY_VASOACTIVE_INTESTINAL_PEPTIDE	13	0.95176	-0.48367	0.983017	-1.80114
5663	5645	scz	WP_MAMMARY_GLAND_DEVELOPMENT_PATHWAY_PREGNANCY_AND_LACTATION_STAGE_3_OF_4	32	0.95051	-0.31912	0.983017	-1.93927
5664	5675	scz	BRACHAT_RESPONSE_TO_CAMPTOTHECIN_UP	21	0.95791	-0.39548	0.983017	-1.95167
5665	5656	scz	REACTOME_AKT_PHOSPHORYLATES_TARGETS_IN_THE_CYTOSOL	14	0.95277	-0.49106	0.983017	-1.96144
5666	5660	scz	WANG_CISPLATIN_RESPONSE_AND_XPC_UP	162	0.9546	-0.14836	0.983017	-2.08257
5667	5672	scz	WP_SULFATION_BIOTRANSFORMATION_REACTION	15	0.95757	-0.5294	0.983017	-2.11058
5668	5708	scz	REACTOME_TERMINATION_OF_TRANSLESION_DNA_SYNTHESIS	31	0.96532	-0.37685	0.983017	-2.11796
5669	5652	scz	WP_MARKERS_OF_KIDNEY_CELL_LINEAGE	57	0.95211	-0.26022	0.983017	-2.14273
5670	5703	scz	WATANABE_RECTAL_CANCER_RADIOTHERAPY_RESPONSIVE_DN	89	0.96362	-0.20957	0.983017	-2.15491
5671	5699	scz	EBAUER_TARGETS_OF_PAX3_FOXO1_FUSION_UP	176	0.96325	-0.15252	0.983017	-2.21873
5672	5627	scz	LIU_PROSTATE_CANCER_DN	434	0.94686	-0.090963	0.983017	-2.21873
5673	5642	scz	REACTOME_G_ALPHA_I_SIGNALLING_EVENTS	303	0.94989	-0.11481	0.983017	-2.24156
5674	5661	scz	NAKAMURA_METASTASIS_MODEL_UP	40	0.95493	-0.32669	0.983017	-2.26869
5675	5695	scz	AIYAR_COBRA1_TARGETS_UP	36	0.96261	-0.35086	0.983017	-2.28224
5676	5711	scz	LI_CISPLATIN_RESISTANCE_UP	23	0.96642	-0.47913	0.983017	-2.31081
5677	5644	scz	REACTOME_ETHANOL_OXIDATION	11	0.95018	-0.73986	0.983017	-2.61508
5678	5638	scz	KEGG_DRUG_METABOLISM_CYTOCHROME_P450	68	0.94901	-0.31913	0.983017	-2.79831
5679	5678	scz	NOJIMA_SFRP2_TARGETS_DN	24	0.95829	-0.37341	0.984016	-1.88359
5680	5666	scz	MARSON_FOXP3_TARGETS_STIMULATED_UP	29	0.95572	-0.34012	0.984016	-1.9041
5681	5647	scz	ZHAN_MULTIPLE_MYELOMA_PR_UP	42	0.95066	-0.28829	0.984016	-2.01826
5682	5665	scz	REACTOME_CROSSLINKING_OF_COLLAGEN_FIBRILS	16	0.95544	-0.50027	0.984016	-2.09095
5683	5686	scz	ALONSO_METASTASIS_UP	173	0.95955	-0.15069	0.984016	-2.09871
5684	5769	scz	WP_EICOSANOID_METABOLISM_VIA_LIPOOXYGENASES_LOX	26	0.97787	-0.41086	0.984016	-2.13081
5685	5685	scz	WP_DYRK1A_INVOLVEMENT_REGARDING_CELL_PROLIFERATION_IN_BRAIN_DEVELOPMENT	59	0.9594	-0.26509	0.984016	-2.1408
5686	5637	scz	ALCALAY_AML_BY_NPM1_LOCALIZATION_UP	122	0.94839	-0.17911	0.984016	-2.20316
5687	5692	scz	YAUCH_HEDGEHOG_SIGNALING_PARACRINE_UP	128	0.96086	-0.17981	0.984016	-2.2688
5688	5707	scz	SHEDDEN_LUNG_CANCER_GOOD_SURVIVAL_A4	182	0.965	-0.15842	0.984016	-2.34205
5689	5712	scz	WP_PI3K_AKT_MTOR_VITAMIN_D3_SIGNALING	20	0.96671	-0.49962	0.984016	-2.37434
5690	5719	scz	YAO_TEMPORAL_RESPONSE_TO_PROGESTERONE_CLUSTER_3	12	0.96774	-0.68322	0.984016	-2.43091
5691	5670	scz	REACTOME_ANTIMICROBIAL_PEPTIDES	91	0.95688	-0.25842	0.984016	-2.65042
5692	5634	scz	WP_LEUCINE_ISOLEUCINE_AND_VALINE_METABOLISM	21	0.94778	-0.37188	0.985015	-1.84366
5693	5676	scz	WP_GLYCOLYSIS_AND_GLUCONEOGENESIS	41	0.95802	-0.30276	0.985015	-2.10727
5694	5679	scz	PID_RHOA_REG_PATHWAY	42	0.95847	-0.31835	0.985015	-2.19916
5695	5701	scz	REACTOME_REGULATION_OF_INSULIN_LIKE_GROWTH_FACTOR_IGF_TRANSPORT_AND_UPTAKE_BY_INSULIN_LIKE_GROWTH_FACTOR_BINDING_PROTEINS_IGFBPS	117	0.96344	-0.18696	0.985015	-2.19977
5696	5698	scz	WP_CHOLESTASIS	19	0.96299	-0.50518	0.986014	-2.16166
5697	5759	scz	REACTOME_RESOLUTION_OF_AP_SITES_VIA_THE_MULTIPLE_NUCLEOTIDE_PATCH_REPLACEMENT_PATHWAY	24	0.97645	-0.45742	0.986014	-2.24001
5698	5748	scz	PODAR_RESPONSE_TO_ADAPHOSTIN_DN	17	0.97452	-0.52646	0.986014	-2.27346
5699	5749	scz	REACTOME_SLC_MEDIATED_TRANSMEMBRANE_TRANSPORT	230	0.97479	-0.14759	0.986014	-2.34596
5700	5773	scz	REACTOME_CYCLIN_D_ASSOCIATED_EVENTS_IN_G1	44	0.97845	-0.3582	0.986014	-2.38424
5701	5691	scz	TAKEDA_TARGETS_OF_NUP98_HOXA9_FUSION_16D_UP	160	0.96027	-0.16516	0.986014	-2.39356
5702	5688	scz	KEGG_MEDICUS_ENV_FACTOR_TCDD_TO_AHR_SIGNALING_PATHWAY	23	0.96006	-0.56755	0.986014	-2.87939
5703	5715	scz	REACTOME_SYNTHESIS_OF_PIPS_AT_THE_GOLGI_MEMBRANE	15	0.96707	-0.44482	0.987013	-1.84841
5704	5717	scz	WANG_BARRETTS_ESOPHAGUS_DN	24	0.96719	-0.39862	0.987013	-1.97317
5705	5677	scz	KAMMINGA_EZH2_TARGETS	39	0.9581	-0.29484	0.987013	-2.01069
5706	5650	scz	BROWNE_HCMV_INFECTION_30MIN_DN	126	0.95175	-0.16876	0.987013	-2.121
5707	5690	scz	REACTOME_DEGRADATION_OF_THE_EXTRACELLULAR_MATRIX	132	0.96021	-0.17006	0.987013	-2.14742
5708	5705	scz	WP_AIRWAY_SMOOTH_MUSCLE_CELL_CONTRACTION	15	0.96455	-0.56493	0.987013	-2.14849
5709	5736	scz	WP_RETINOBLASTOMA_GENE_IN_CANCER	81	0.97081	-0.23347	0.987013	-2.17647
5710	5663	scz	CHYLA_CBFA2T3_TARGETS_DN	209	0.95504	-0.13369	0.987013	-2.22197
5711	5696	scz	CLASPER_LYMPHATIC_VESSELS_DURING_METASTASIS_DN	33	0.96276	-0.36723	0.987013	-2.24184
5712	5763	scz	NIKOLSKY_BREAST_CANCER_16P13_AMPLICON	106	0.97733	-0.51213	0.987013	-5.51381
5713	5621	scz	BHAT_ESR1_TARGETS_VIA_AKT1_UP	263	0.94615	-0.11375	0.988012	-2.11831
5714	5700	scz	REACTOME_ER_TO_GOLGI_ANTEROGRADE_TRANSPORT	149	0.96335	-0.1689	0.988012	-2.24456
5715	5723	scz	JAEGER_METASTASIS_DN	243	0.96837	-0.13617	0.988012	-2.30205
5716	5704	scz	REACTOME_G_ALPHA_S_SIGNALLING_EVENTS	152	0.96388	-0.17082	0.988012	-2.30671
5717	5788	scz	WEBER_METHYLATED_LCP_IN_FIBROBLAST_UP	12	0.9818	-0.8501	0.988012	-2.89118
5718	5724	scz	ABE_VEGFA_TARGETS	15	0.96861	-0.49126	0.989011	-2.04855
5719	5714	scz	LANDIS_ERBB2_BREAST_PRENEOPLASTIC_UP	16	0.96692	-0.50794	0.989011	-2.08034
5720	5668	scz	WP_ARYL_HYDROCARBON_RECEPTOR_PATHWAY_WP2873	45	0.95594	-0.30062	0.989011	-2.13813
5721	5781	scz	BIOCARTA_NKT_PATHWAY	24	0.98059	-0.47456	0.989011	-2.2109
5722	5732	scz	GALINDO_IMMUNE_RESPONSE_TO_ENTEROTOXIN	76	0.97052	-0.23834	0.989011	-2.22059
5723	5710	scz	TONKS_TARGETS_OF_RUNX1_RUNX1T1_FUSION_HSC_DN	178	0.96602	-0.15379	0.989011	-2.25452
5724	5726	scz	AKL_HTLV1_INFECTION_DN	60	0.96912	-0.27239	0.989011	-2.28941
5725	5727	scz	REACTOME_PARACETAMOL_ADME	29	0.96912	-0.41584	0.989011	-2.29559
5726	5716	scz	CARD_MIR302A_TARGETS	74	0.96717	-0.26051	0.989011	-2.34982
5727	5741	scz	KEGG_MEDICUS_PATHOGEN_EBV_EBNA3C_TO_P27_CELL_CYCLE_G1_S_N00264	11	0.97229	-0.82627	0.989011	-2.79439
5728	5728	scz	ONO_FOXP3_TARGETS_DN	39	0.96956	-0.33203	0.99001	-2.25286
5729	5725	scz	WP_NEPHROTIC_SYNDROME	42	0.96898	-0.33034	0.99001	-2.28791
5730	5731	scz	SAKAI_TUMOR_INFILTRATING_MONOCYTES_UP	24	0.97027	-0.42494	0.99001	-2.29655
5731	5721	scz	ZHOU_INFLAMMATORY_RESPONSE_FIMA_UP	423	0.96796	-0.10326	0.99001	-2.329
5732	5744	scz	REACTOME_O_LINKED_GLYCOSYLATION	101	0.97302	-0.22108	0.99001	-2.34254
5733	5777	scz	REACTOME_HDR_THROUGH_HOMOLOGOUS_RECOMBINATION_HRR	66	0.97958	-0.2756	0.99001	-2.38067
5734	5729	scz	REACTOME_FATTY_ACID_METABOLISM	162	0.96979	-0.17343	0.99001	-2.39154
5735	5746	scz	REACTOME_BASE_EXCISION_REPAIR	44	0.97369	-0.35297	0.99001	-2.39437
5736	5706	scz	TURASHVILI_BREAST_LOBULAR_CARCINOMA_VS_LOBULAR_NORMAL_DN	67	0.9649	-0.2741	0.99001	-2.40697
5737	5782	scz	SCHRAETS_MLL_TARGETS_DN	33	0.98072	-0.42586	0.99001	-2.43203
5738	5734	scz	REACTOME_COLLAGEN_CHAIN_TRIMERIZATION	41	0.97068	-0.36161	0.99001	-2.45737
5739	5760	scz	SA_REG_CASCADE_OF_CYCLIN_EXPR	13	0.97656	-0.80282	0.99001	-2.93422
5740	5743	scz	HUMMEL_BURKITTS_LYMPHOMA_DN	14	0.97288	-0.51307	0.991009	-2.01312
5741	5617	scz	REACTOME_COPI_MEDIATED_ANTEROGRADE_TRANSPORT	99	0.9457	-0.18238	0.991009	-2.02441
5742	5754	scz	TRAYNOR_RETT_SYNDROM_DN	12	0.97559	-0.60637	0.991009	-2.14474
5743	5739	scz	YAO_HOXA10_TARGETS_VIA_PROGESTERONE_DN	18	0.97193	-0.48599	0.991009	-2.21105
5744	5751	scz	REACTOME_RAC3_GTPASE_CYCLE	82	0.97501	-0.23961	0.991009	-2.2678
5745	5643	scz	CARRILLOREIXACH_HEPATOBLASTOMA_VS_NORMAL_DN	985	0.94996	-0.062032	0.991009	-2.37131
5746	5735	scz	REACTOME_GLYCOGEN_SYNTHESIS	13	0.97078	-0.69169	0.991009	-2.50237
5747	5799	scz	BRACHAT_RESPONSE_TO_METHOTREXATE_UP	18	0.98372	-0.5522	0.992008	-2.3449
5748	5768	scz	TURASHVILI_BREAST_LOBULAR_CARCINOMA_VS_LOBULAR_NORMAL_UP	91	0.97786	-0.23298	0.992008	-2.36227
5749	5761	scz	DESERT_PERIPORTAL_HEPATOCELLULAR_CARCINOMA_SUBCLASS_UP	145	0.97705	-0.18466	0.992008	-2.3669
5750	5772	scz	KEGG_MEDICUS_REFERENCE_BMP_SIGNALING_PATHWAY	20	0.97831	-0.52661	0.992008	-2.47009
5751	5737	scz	REACTOME_PHASE_II_CONJUGATION_OF_COMPOUNDS	106	0.97089	-0.23541	0.992008	-2.6859
5752	5774	scz	NABA_SECRETED_FACTORS	328	0.97877	-0.14	0.992008	-2.79114
5753	5747	scz	REACTOME_ACYL_CHAIN_REMODELLING_OF_PI	16	0.97403	-0.68786	0.992008	-2.84886
5754	5702	scz	NIKOLSKY_BREAST_CANCER_8Q12_Q22_AMPLICON	122	0.96346	-0.27518	0.992008	-3.33052
5755	5720	scz	WP_INTERACTIONS_OF_NATURAL_KILLER_CELLS_IN_PANCREATIC_CANCER	28	0.96778	-0.38403	0.993007	-2.13054
5756	5780	scz	REACTOME_ACTIVATION_OF_THE_PHOTOTRANSDUCTION_CASCADE	11	0.98044	-0.62102	0.993007	-2.13139
5757	5750	scz	ACEVEDO_LIVER_CANCER_WITH_H3K9ME3_DN	83	0.97494	-0.22475	0.993007	-2.18972
5758	5709	scz	COLDREN_GEFITINIB_RESISTANCE_DN	204	0.96573	-0.14339	0.993007	-2.23338
5759	5738	scz	REACTOME_TRANSPORT_OF_VITAMINS_NUCLEOSIDES_AND_RELATED_MOLECULES	38	0.971	-0.34283	0.993007	-2.24875
5760	5689	scz	MCLACHLAN_DENTAL_CARIES_UP	211	0.96019	-0.14146	0.993007	-2.32941
5761	5718	scz	LINDGREN_BLADDER_CANCER_CLUSTER_3_DN	203	0.96768	-0.14913	0.993007	-2.3455
5762	5791	scz	LI_PROSTATE_CANCER_EPIGENETIC	30	0.98262	-0.40017	0.993007	-2.35855
5763	5764	scz	REACTOME_SLC_TRANSPORTER_DISORDERS	92	0.97764	-0.23309	0.993007	-2.40216
5764	5713	scz	ONO_FOXP3_TARGETS_UP	19	0.96691	-0.53509	0.993007	-2.4178
5765	5776	scz	REACTOME_INTEGRIN_CELL_SURFACE_INTERACTIONS	81	0.97922	-0.26402	0.993007	-2.46282
5766	5779	scz	KEGG_MEDICUS_REFERENCE_RETROGRADE_AXONAL_TRANSPORT	42	0.98016	-0.36951	0.993007	-2.51417
5767	5740	scz	LINDVALL_IMMORTALIZED_BY_TERT_UP	61	0.97206	-0.29623	0.993007	-2.53904
5768	5810	scz	KRASNOSELSKAYA_ILF3_TARGETS_UP	37	0.9854	-0.40972	0.993007	-2.55287
5769	5770	scz	REACTOME_DECTIN_2_FAMILY	20	0.97823	-0.49328	0.993007	-2.57049
5770	5806	scz	HOWLIN_CITED1_TARGETS_2_DN	15	0.98488	-0.684	0.993007	-2.59911
5771	5742	scz	BIOCARTA_CELLCYCLE_PATHWAY	22	0.97255	-0.56008	0.993007	-2.88474
5772	5784	scz	LU_TUMOR_VASCULATURE_UP	27	0.98147	-0.53274	0.993007	-3.01606
5773	5745	scz	BIOCARTA_GATA3_PATHWAY	14	0.97328	-0.58221	0.994006	-2.14431
5774	5756	scz	HONRADO_BREAST_CANCER_BRCA1_VS_BRCA2	17	0.9758	-0.52587	0.994006	-2.19088
5775	5805	scz	KEGG_MEDICUS_VARIANT_MUTATION_CAUSED_ABERRANT_SOD1_TO_RETROGRADE_AXONAL_TRANSPORT	27	0.9846	-0.45434	0.994006	-2.39723
5776	5809	scz	ABE_VEGFA_TARGETS_2HR	29	0.98533	-0.43114	0.994006	-2.40716
5777	5733	scz	NABA_COLLAGENS	41	0.97068	-0.36161	0.994006	-2.51566
5778	5783	scz	VALK_AML_CLUSTER_6	32	0.98084	-0.43822	0.994006	-2.55292
5779	5730	scz	NABA_ECM_REGULATORS	224	0.97008	-0.1512	0.994006	-2.57418
5780	5814	scz	HE_PTEN_TARGETS_UP	18	0.9859	-0.57989	0.994006	-2.62594
5781	5771	scz	WP_NUCLEAR_RECEPTORS_META_PATHWAY	300	0.97825	-0.13769	0.994006	-2.63699
5782	5807	scz	KEGG_MEDICUS_REFERENCE_MDM2_P21_CELL_CYCLE_G1_S_N00066	13	0.98516	-0.72923	0.994006	-2.67846
5783	5812	scz	KEGG_MEDICUS_VARIANT_MUTATION_CAUSED_ABERRANT_TUBA4A_TO_RETROGRADE_AXONAL_TRANSPORT	27	0.98572	-0.45409	0.995005	-2.39552
5784	5753	scz	CHIANG_LIVER_CANCER_SUBCLASS_PROLIFERATION_DN	165	0.97538	-0.16655	0.995005	-2.40637
5785	5778	scz	TAKEDA_TARGETS_OF_NUP98_HOXA9_FUSION_10D_UP	169	0.97997	-0.18525	0.995005	-2.46951
5786	5762	scz	REACTOME_FORMATION_OF_DEFINITIVE_ENDODERM	14	0.97727	-0.64074	0.995005	-2.49442
5787	5767	scz	KEGG_HEMATOPOIETIC_CELL_LINEAGE	81	0.9778	-0.2623	0.995005	-2.56445
5788	5752	scz	RUTELLA_RESPONSE_TO_CSF2RB_AND_IL4_UP	299	0.97521	-0.12898	0.995005	-2.57239
5789	5811	scz	WANG_NEOPLASTIC_TRANSFORMATION_BY_CCND1_MYC	16	0.98564	-0.63481	0.995005	-2.59883
5790	5792	scz	SCHAEFFER_PROSTATE_DEVELOPMENT_48HR_UP	401	0.98269	-0.12148	0.995005	-2.62073
5791	5795	scz	REACTOME_ASSEMBLY_OF_COLLAGEN_FIBRILS_AND_OTHER_MULTIMERIC_STRUCTURES	59	0.98311	-0.33001	0.995005	-2.68938
5792	5826	scz	HU_GENOTOXIC_DAMAGE_24HR	31	0.98998	-0.48732	0.995005	-2.71495
5793	5822	scz	NABA_BASEMENT_MEMBRANES	38	0.98914	-0.44486	0.995005	-2.91294
5794	5800	scz	REACTOME_VISUAL_PHOTOTRANSDUCTION	92	0.98401	-0.24723	0.996004	-2.44671
5795	5793	scz	SIMBULAN_UV_RESPONSE_NORMAL_DN	33	0.98289	-0.40447	0.996004	-2.49006
5796	5765	scz	WP_LUNG_FIBROSIS	58	0.97777	-0.30482	0.996004	-2.54041
5797	5789	scz	BOQUEST_STEM_CELL_DN	201	0.98223	-0.16618	0.996004	-2.54246
5798	5757	scz	HOSHIDA_LIVER_CANCER_SUBCLASS_S3	245	0.97622	-0.13841	0.996004	-2.56051
5799	5786	scz	HARRIS_BRAIN_CANCER_PROGENITORS	38	0.98169	-0.39709	0.996004	-2.64302
5800	5787	scz	BIOCARTA_G1_PATHWAY	28	0.98176	-0.48001	0.996004	-2.7138
5801	5833	scz	OSADA_ASCL1_TARGETS_UP	42	0.99089	-0.39889	0.996004	-2.71435
5802	5775	scz	REACTOME_CLASS_A_1_RHODOPSIN_LIKE_RECEPTORS	304	0.97912	-0.14404	0.996004	-2.71726
5803	5808	scz	HUANG_GATA2_TARGETS_UP	140	0.98519	-0.22615	0.996004	-2.76144
5804	5816	scz	WP_PRE_IMPLANTATION_EMBRYO	53	0.98798	-0.35176	0.996004	-2.80229
5805	5803	scz	WP_DEVELOPMENT_OF_URETERIC_COLLECTION_SYSTEM	58	0.98434	-0.35548	0.996004	-2.85802
5806	5755	scz	WP_OVERVIEW_OF_PROINFLAMMATORY_AND_PROFIBROTIC_MEDIATORS	125	0.97574	-0.23748	0.996004	-2.9026
5807	5831	scz	REACTOME_TIGHT_JUNCTION_INTERACTIONS	27	0.99078	-0.54289	0.996004	-3.01649
5808	5815	scz	REACTOME_SENSORY_PERCEPTION	582	0.98787	-0.13652	0.996004	-3.67381
5809	5796	scz	REACTOME_DISEASES_OF_DNA_REPAIR	49	0.98366	-0.31159	0.997003	-2.30977
5810	5766	scz	CAIRO_HEPATOBLASTOMA_DN	241	0.9778	-0.13891	0.997003	-2.44164
5811	5797	scz	KEGG_MEDICUS_VARIANT_MUTATION_CAUSED_ABERRANT_HTT_TO_RETROGRADE_AXONAL_TRANSPORT	44	0.98368	-0.37594	0.997003	-2.5361
5812	5804	scz	AMIT_EGF_RESPONSE_480_MCF10A	42	0.98458	-0.37143	0.997003	-2.59122
5813	5758	scz	ZHOU_INFLAMMATORY_RESPONSE_LPS_UP	331	0.97623	-0.12809	0.997003	-2.67917
5814	5802	scz	REACTOME_RESOLUTION_OF_ABASIC_SITES_AP_SITES	37	0.98419	-0.41827	0.997003	-2.70488
5815	5837	scz	OSADA_ASCL1_TARGETS_DN	23	0.9915	-0.54737	0.997003	-2.73211
5816	5817	scz	ABRAHAM_ALPC_VS_MULTIPLE_MYELOMA_UP	25	0.98817	-0.51477	0.997003	-2.76444
5817	5794	scz	LIANG_SILENCED_BY_METHYLATION_2	45	0.98299	-0.39281	0.997003	-2.8962
5818	5818	scz	WP_MIR_509_3P_ALTERATION_OF_YAP1_ECM_AXIS	17	0.98823	-0.71079	0.997003	-2.95059
5819	5834	scz	REACTOME_DISEASES_ASSOCIATED_WITH_O_GLYCOSYLATION_OF_PROTEINS	60	0.99139	-0.35516	0.997003	-2.98114
5820	5827	scz	SMID_BREAST_CANCER_LUMINAL_A_UP	78	0.99011	-0.34189	0.997003	-3.08826
5821	5861	scz	KEGG_METABOLISM_OF_XENOBIOTICS_BY_CYTOCHROME_P450	68	0.99606	-0.53247	0.997003	-4.58656
5822	5821	scz	PID_IL5_PATHWAY	14	0.98881	-0.59781	0.998002	-2.27456
5823	5824	scz	PID_RHODOPSIN_PATHWAY	22	0.98977	-0.49545	0.998002	-2.39083
5824	5798	scz	BOSCO_EPITHELIAL_DIFFERENTIATION_MODULE	59	0.98372	-0.31085	0.998002	-2.54603
5825	5785	scz	ONDER_CDH1_TARGETS_2_DN	438	0.98164	-0.11457	0.998002	-2.67649
5826	5854	scz	REACTOME_EPHRIN_SIGNALING	17	0.99521	-0.66465	0.998002	-2.7455
5827	5830	scz	KEGG_MEDICUS_VARIANT_AMPLIFIED_MDM2_TO_P21_CELL_CYCLE_G1_S	12	0.99049	-0.79292	0.998002	-2.80937
5828	5825	scz	REACTOME_COLLAGEN_FORMATION	84	0.98979	-0.28753	0.998002	-2.84334
5829	5832	scz	PROVENZANI_METASTASIS_UP	173	0.99089	-0.20757	0.998002	-2.91548
5830	5847	scz	WP_SELECTIVE_EXPRESSION_OF_CHEMOKINE_RECEPTORS_DURING_T_CELL_POLARIZATION	27	0.99402	-0.54409	0.998002	-2.92877
5831	5801	scz	REACTOME_ACYL_CHAIN_REMODELLING_OF_PG	18	0.98418	-0.67129	0.998002	-2.94383
5832	5829	scz	HOLLERN_SQUAMOUS_BREAST_TUMOR	170	0.99026	-0.21181	0.998002	-2.98555
5833	5836	scz	ZHANG_RESPONSE_TO_IKK_INHIBITOR_AND_TNF_UP	214	0.99146	-0.18942	0.998002	-2.99404
5834	5841	scz	REACTOME_O_GLYCOSYLATION_OF_TSR_DOMAIN_CONTAINING_PROTEINS	35	0.99233	-0.5206	0.998002	-3.15582
5835	5819	scz	WEBER_METHYLATED_LCP_IN_SPERM_UP	15	0.98847	-0.82279	0.998002	-3.30476
5836	5843	scz	LOPEZ_MESOTHELIOMA_SURVIVAL_OVERALL_DN	11	0.99311	-1.0481	0.998002	-3.46366
5837	5844	scz	REACTOME_SIGNALING_BY_GPCR	660	0.99345	-0.11819	0.998002	-3.49308
5838	5859	scz	CHIN_BREAST_CANCER_COPY_NUMBER_UP	27	0.99593	-0.68314	0.998002	-3.55116
5839	5828	scz	REACTOME_FORMATION_OF_THE_CORNIFIED_ENVELOPE	128	0.99013	-0.34185	0.998002	-3.99016
5840	5823	scz	SA_G1_AND_S_PHASES	15	0.98963	-0.64654	0.999001	-2.527
5841	5820	scz	ANDERSEN_CHOLANGIOCARCINOMA_CLASS1	56	0.98874	-0.32472	0.999001	-2.71056
5842	5790	scz	REACTOME_ABERRANT_REGULATION_OF_MITOTIC_G1_S_TRANSITION_IN_CANCER_DUE_TO_RB1_DEFECTS	17	0.98232	-0.63725	0.999001	-2.78947
5843	5839	scz	MOHANKUMAR_HOXA1_TARGETS_DN	152	0.99205	-0.2283	0.999001	-2.94944
5844	5838	scz	REACTOME_RA_BIOSYNTHESIS_PATHWAY	21	0.99191	-0.61277	0.999001	-3.00654
5845	5863	scz	BERTUCCI_INVASIVE_CARCINOMA_DUCTAL_VS_LOBULAR_UP	21	0.99698	-0.65677	0.999001	-3.05386
5846	5840	scz	FLORIO_NEOCORTEX_BASAL_RADIAL_GLIA_UP	336	0.99226	-0.14785	0.999001	-3.05675
5847	5866	scz	BRACHAT_RESPONSE_TO_CISPLATIN	20	0.99809	-0.6938	0.999001	-3.09913
5848	5846	scz	BOQUEST_STEM_CELL_UP	233	0.99379	-0.19408	0.999001	-3.21152
5849	5860	scz	SCHAVOLT_TARGETS_OF_TP53_AND_TP63	14	0.99601	-0.8536	0.999001	-3.31122
5850	5850	scz	HUPER_BREAST_BASAL_VS_LUMINAL_UP	51	0.99444	-0.4419	0.999001	-3.34111
5851	5842	scz	KEGG_CYTOKINE_CYTOKINE_RECEPTOR_INTERACTION	250	0.99287	-0.20092	0.999001	-3.40316
5852	5857	scz	LEE_BMP2_TARGETS_UP	688	0.99561	-0.11569	0.999001	-3.43181
5853	5849	scz	REACTOME_KERATINIZATION	216	0.99442	-0.33371	0.999001	-5.18491
5854	5813	scz	FRIDMAN_SENESCENCE_UP	75	0.98576	-0.28766	1	-2.72161
5855	5835	scz	BHAT_ESR1_TARGETS_NOT_VIA_AKT1_UP	200	0.99144	-0.18767	1	-2.84891
5856	5855	scz	ALONSO_METASTASIS_NEURAL_UP	15	0.99532	-0.70326	1	-2.86517
5857	5852	scz	WP_MIRNA_TARGETS_IN_ECM_AND_MEMBRANE_RECEPTORS	22	0.99488	-0.63435	1	-2.97222
5858	5856	scz	WP_ETHANOL_EFFECTS_ON_HISTONE_MODIFICATIONS	28	0.99554	-0.5069	1	-3.01882
5859	5853	scz	PID_SYNDECAN_1_PATHWAY	43	0.99489	-0.4517	1	-3.09532
5860	5848	scz	KEGG_TYROSINE_METABOLISM	37	0.99438	-0.48476	1	-3.12739
5861	5858	scz	REACTOME_RHOC_GTPASE_CYCLE	68	0.99593	-0.37072	1	-3.19936
5862	5851	scz	GROSS_HYPOXIA_VIA_ELK3_ONLY_UP	31	0.99469	-0.5447	1	-3.25868
5863	5867	scz	ALONSO_METASTASIS_EMT_UP	31	0.99822	-0.58552	1	-3.31817
5864	5862	scz	WP_GPCRS_OTHER	77	0.9963	-0.3686	1	-3.41411
5865	5868	scz	REACTOME_REGULATION_OF_INNATE_IMMUNE_RESPONSES_TO_CYTOSOLIC_DNA	14	0.99834	-0.90676	1	-3.43745
5866	5845	scz	REACTOME_GPCR_LIGAND_BINDING	433	0.99378	-0.14933	1	-3.51274
5867	5865	scz	SCHOEN_NFKB_SIGNALING	31	0.99809	-0.60002	1	-3.53627
5868	5873	scz	ONDER_CDH1_TARGETS_3_DN	53	0.99907	-0.48114	1	-3.67461
5869	5871	scz	HSIAO_LIVER_SPECIFIC_GENES	229	0.99848	-0.2266	1	-3.70821
5870	5870	scz	ACEVEDO_LIVER_TUMOR_VS_NORMAL_ADJACENT_TISSUE_DN	240	0.99844	-0.21715	1	-3.75764
5871	5877	scz	WP_FGF23_SIGNALING_IN_HYPOPHOSPHATEMIC_RICKETS_AND_RELATED_DISORDERS	22	0.9998	-0.80905	1	-3.93765
5872	5869	scz	NABA_MATRISOME_ASSOCIATED	708	0.99838	-0.13588	1	-4.02286
5873	5876	scz	LANDIS_ERBB2_BREAST_TUMORS_65_UP	21	0.9996	-0.86001	1	-4.26419
5874	5864	scz	KEGG_RETINOL_METABOLISM	59	0.99707	-0.53303	1	-4.30943
5875	5875	scz	NABA_MATRISOME	960	0.99944	-0.12999	1	-4.53697
5876	5872	scz	KEGG_OLFACTORY_TRANSDUCTION	372	0.99907	-0.27114	1	-5.59278
5877	5874	scz	NIKOLSKY_BREAST_CANCER_5P15_AMPLICON	25	0.99917	-1.3351	1	-6.9009
5878	5878	scz	REACTOME_OLFACTORY_SIGNALING_PATHWAY	379	0.99984	-0.33661	1	-7.16603

### Sheet: Alkaline Phosphatase
gsr_rank	original_rank	trait	pathway_name	ngenes	p_value	beta_value	empirical_pval	std_effect_size
1	1	Alkaline_phosphatase	WP_8P23_1_COPY_NUMBER_VARIATION_SYNDROME	50	6.9186e-09	0.97755	0.000999001	7.45959
2	2	Alkaline_phosphatase	KEGG_RETINOL_METABOLISM	58	6.7633e-06	0.75292	0.000999001	6.38448
3	3	Alkaline_phosphatase	KEGG_METABOLISM_OF_XENOBIOTICS_BY_CYTOCHROME_P450	67	4.3965e-05	0.64601	0.000999001	5.81741
4	6	Alkaline_phosphatase	KEGG_DRUG_METABOLISM_CYTOCHROME_P450	67	0.00012985	0.62322	0.000999001	5.47071
5	8	Alkaline_phosphatase	WP_FATTY_ACID_OMEGA_OXIDATION	14	0.00020484	1.0996	0.000999001	4.46092
6	10	Alkaline_phosphatase	WP_AUTOSOMAL_RECESSIVE_OSTEOPETROSIS_PATHWAYS	11	0.00035345	1.1433	0.000999001	4.19787
7	9	Alkaline_phosphatase	AMIT_SERUM_RESPONSE_60_MCF10A	53	0.00030697	0.52682	0.000999001	4.08872
8	15	Alkaline_phosphatase	WP_TAMOXIFEN_METABOLISM	21	0.00070528	0.77869	0.000999001	3.97022
9	4	Alkaline_phosphatase	BRUINS_UVC_RESPONSE_VIA_TP53_GROUP_B	488	0.00011818	0.17111	0.000999001	3.90916
10	5	Alkaline_phosphatase	HSIAO_LIVER_SPECIFIC_GENES	232	0.00012575	0.24848	0.000999001	3.84362
11	7	Alkaline_phosphatase	CHEN_METABOLIC_SYNDROM_NETWORK	1123	0.00017433	0.11542	0.000999001	3.6158
12	18	Alkaline_phosphatase	WP_PREGNANE_X_RECEPTOR_PATHWAY	31	0.0014659	0.61199	0.000999001	3.57697
13	24	Alkaline_phosphatase	BYSTRYKH_HEMATOPOIESIS_STEM_CELL_SCP2_QTL_TRANS	27	0.0022115	0.61492	0.000999001	3.49952
14	14	Alkaline_phosphatase	WHITESIDE_CISPLATIN_RESISTANCE_DN	12	0.00070082	0.90735	0.000999001	3.32946
15	22	Alkaline_phosphatase	REACTOME_METABOLISM_OF_FAT_SOLUBLE_VITAMINS	45	0.0019999	0.47188	0.000999001	3.32824
16	30	Alkaline_phosphatase	YIH_RESPONSE_TO_ARSENITE_C4	15	0.0031607	0.78442	0.000999001	3.25382
17	17	Alkaline_phosphatase	GOZGIT_ESR1_TARGETS_DN	654	0.0010852	0.13144	0.000999001	3.20749
18	26	Alkaline_phosphatase	VERHAAK_GLIOBLASTOMA_MESENCHYMAL	205	0.0024889	0.20685	0.000999001	3.09524
19	19	Alkaline_phosphatase	CHIANG_LIVER_CANCER_SUBCLASS_UNANNOTATED_UP	81	0.001564	0.31998	0.000999001	3.06731
20	12	Alkaline_phosphatase	REACTOME_CYP2E1_REACTIONS	11	0.00065228	1.1885	0.001998	4.33626
21	16	Alkaline_phosphatase	REACTOME_ETHANOL_OXIDATION	11	0.0010026	1.0625	0.001998	3.93195
22	13	Alkaline_phosphatase	RIZKI_TUMOR_INVASIVENESS_3D_UP	185	0.00069277	0.24814	0.001998	3.45805
23	27	Alkaline_phosphatase	REACTOME_NUCLEAR_RECEPTOR_TRANSCRIPTION_PATHWAY	50	0.002655	0.43006	0.001998	3.27732
24	23	Alkaline_phosphatase	WP_PRIMARY_FOCAL_SEGMENTAL_GLOMERULOSCLEROSIS_FSGS	70	0.0020783	0.36834	0.001998	3.20472
25	34	Alkaline_phosphatase	WP_CONSTITUTIVE_ANDROSTANE_RECEPTOR_PATHWAY	29	0.0036231	0.50643	0.001998	2.91484
26	36	Alkaline_phosphatase	REACTOME_PROTEIN_UBIQUITINATION	58	0.0040194	0.34366	0.001998	2.76705
27	62	Alkaline_phosphatase	LENAOUR_DENDRITIC_CELL_MATURATION_DN	119	0.0083719	0.24022	0.001998	2.70669
28	65	Alkaline_phosphatase	HUANG_FOXA2_TARGETS_DN	35	0.0088189	0.40498	0.001998	2.64768
29	21	Alkaline_phosphatase	REACTOME_BIOLOGICAL_OXIDATIONS	208	0.0019705	0.23666	0.002997	3.52365
30	29	Alkaline_phosphatase	RUAN_RESPONSE_TO_TNF_TROGLITAZONE_DN	36	0.0030432	0.52498	0.002997	3.36521
31	11	Alkaline_phosphatase	AMUNDSON_DNA_DAMAGE_RESPONSE_TP53	15	0.00054467	0.79946	0.002997	3.28157
32	54	Alkaline_phosphatase	KEGG_MEDICUS_ENV_FACTOR_BENZO_A_PYRENRE_TO_CYP_MEDIATED_METABOLISM	11	0.0063435	0.81901	0.002997	2.99863
33	40	Alkaline_phosphatase	LIU_PROSTATE_CANCER_UP	88	0.0046678	0.29362	0.002997	2.87127
34	53	Alkaline_phosphatase	LEE_LIVER_CANCER_CIPROFIBRATE_UP	57	0.0060493	0.34838	0.002997	2.75321
35	33	Alkaline_phosphatase	REACTOME_E3_UBIQUITIN_LIGASES_UBIQUITINATE_TARGET_PROTEINS	41	0.003541	0.40734	0.002997	2.75056
36	52	Alkaline_phosphatase	SMIRNOV_RESPONSE_TO_IR_6HR_UP	155	0.0059076	0.21066	0.002997	2.60246
37	32	Alkaline_phosphatase	WP_MINERALOCORTICOID_BIOSYNTHESIS	13	0.0035119	0.93565	0.003996	3.70429
38	20	Alkaline_phosphatase	WP_ADIPOGENESIS	128	0.0016744	0.27333	0.003996	3.11454
39	37	Alkaline_phosphatase	TONKS_TARGETS_OF_RUNX1_RUNX1T1_FUSION_SUSTAINDED_IN_ERYTHROCYTE_UP	42	0.0040701	0.44536	0.003996	3.06443
40	28	Alkaline_phosphatase	WP_CORTICOTROPIN_RELEASING_HORMONE_SIGNALING_PATHWAY	89	0.002819	0.29751	0.003996	2.93626
41	58	Alkaline_phosphatase	REACTOME_VISUAL_PHOTOTRANSDUCTION	92	0.0078959	0.26233	0.003996	2.73745
42	39	Alkaline_phosphatase	WP_TRANSLATION_FACTORS	45	0.0044853	0.36035	0.003996	2.50176
43	50	Alkaline_phosphatase	PLASARI_TGFB1_TARGETS_1HR_UP	32	0.0057921	0.49006	0.004995	3.08451
44	46	Alkaline_phosphatase	WP_FAMILIAL_HYPERLIPIDEMIA_TYPE_4	22	0.0054248	0.59433	0.004995	2.9278
45	42	Alkaline_phosphatase	OHGUCHI_LIVER_HNF4A_TARGETS_DN	155	0.0051281	0.20614	0.004995	2.72993
46	47	Alkaline_phosphatase	WP_ESTROGEN_RECEPTOR_PATHWAY	13	0.005468	0.69233	0.004995	2.70233
47	63	Alkaline_phosphatase	GENTILE_UV_RESPONSE_CLUSTER_D2	37	0.0084232	0.41407	0.004995	2.68081
48	31	Alkaline_phosphatase	WP_MELATONIN_METABOLISM_AND_EFFECTS	31	0.003216	0.46793	0.004995	2.66995
49	80	Alkaline_phosphatase	SHETH_LIVER_CANCER_VS_TXNIP_LOSS_PAM6	51	0.011551	0.32204	0.004995	2.4443
50	91	Alkaline_phosphatase	REACTOME_INITIAL_TRIGGERING_OF_COMPLEMENT	20	0.014011	0.68488	0.00599401	3.29019
51	35	Alkaline_phosphatase	REACTOME_PLASMA_LIPOPROTEIN_REMODELING	32	0.0039617	0.50344	0.00599401	3.05564
52	25	Alkaline_phosphatase	RYAN_MANTLE_CELL_LYMPHOMA_NOTCH_DIRECT_UP	146	0.0022853	0.25131	0.00599401	3.04378
53	60	Alkaline_phosphatase	REACTOME_ACTIVATION_OF_THE_MRNA_UPON_BINDING_OF_THE_CAP_BINDING_COMPLEX_AND_EIFS_AND_SUBSEQUENT_BINDING_TO_43S	53	0.0080981	0.35557	0.00599401	2.71696
54	49	Alkaline_phosphatase	REACTOME_METABOLISM_OF_VITAMINS_AND_COFACTORS	182	0.0055868	0.1941	0.00599401	2.66412
55	92	Alkaline_phosphatase	SALVADOR_MARTIN_PEDIATRIC_TBD_ANTI_TNF_THERAPY_NONRESPONDER_POST_TREATMENT_UP	22	0.014043	0.52619	0.00599401	2.64313
56	56	Alkaline_phosphatase	HOFMANN_CELL_LYMPHOMA_UP	43	0.0066662	0.37215	0.00599401	2.58947
57	141	Alkaline_phosphatase	REACTOME_RET_SIGNALING	39	0.020645	0.31502	0.00599401	2.21666
58	38	Alkaline_phosphatase	REACTOME_PHASE_I_FUNCTIONALIZATION_OF_COMPOUNDS	97	0.0044257	0.31462	0.00699301	3.14747
59	55	Alkaline_phosphatase	REACTOME_BASE_EXCISION_REPAIR_AP_SITE_FORMATION	17	0.0063903	0.68074	0.00699301	2.99399
60	44	Alkaline_phosphatase	SAFFORD_T_LYMPHOCYTE_ANERGY	85	0.005263	0.28587	0.00699301	2.68806
61	48	Alkaline_phosphatase	SERVITJA_LIVER_HNF1A_TARGETS_DN	153	0.0055446	0.21684	0.00699301	2.67375
62	45	Alkaline_phosphatase	CHARAFE_BREAST_CANCER_LUMINAL_VS_BASAL_DN	412	0.0053433	0.13471	0.00699301	2.6527
63	82	Alkaline_phosphatase	BIOCARTA_LEPTIN_PATHWAY	11	0.012159	0.70132	0.00699301	2.4952
64	68	Alkaline_phosphatase	FONTAINE_FOLLICULAR_THYROID_ADENOMA_UP	69	0.010079	0.28852	0.00699301	2.47254
65	110	Alkaline_phosphatase	WP_GLYCOLYSIS_AND_GLUCONEOGENESIS	42	0.015779	0.33965	0.00699301	2.40143
66	108	Alkaline_phosphatase	ENGELMANN_CANCER_PROGENITORS_DN	60	0.015636	0.26893	0.00699301	2.30498
67	59	Alkaline_phosphatase	KEGG_STEROID_HORMONE_BIOSYNTHESIS	51	0.0080772	0.42772	0.00799201	3.1793
68	78	Alkaline_phosphatase	KEGG_PENTOSE_AND_GLUCURONATE_INTERCONVERSIONS	26	0.01129	0.57449	0.00799201	3.02823
69	87	Alkaline_phosphatase	WP_GLUCOCORTICOID_BIOSYNTHESIS	13	0.012878	0.73695	0.00799201	2.83048
70	51	Alkaline_phosphatase	RASHI_NFKB1_TARGETS	17	0.0058421	0.63514	0.00799201	2.748
71	71	Alkaline_phosphatase	KEGG_MEDICUS_VARIANT_MLL_AF4_FUSION_TO_TRANSCRIPTIONAL_ACTIVATION	25	0.010518	0.50737	0.00799201	2.70339
72	81	Alkaline_phosphatase	WP_TRIACYLGLYCERIDE_SYNTHESIS	20	0.011753	0.56989	0.00799201	2.70075
73	85	Alkaline_phosphatase	MATTIOLI_MULTIPLE_MYELOMA_WITH_14Q32_TRANSLOCATIONS	30	0.012633	0.45567	0.00799201	2.67801
74	112	Alkaline_phosphatase	REACTOME_DISEASES_ASSOCIATED_WITH_O_GLYCOSYLATION_OF_PROTEINS	60	0.01615	0.31461	0.00799201	2.67038
75	75	Alkaline_phosphatase	MATZUK_CENTRAL_FOR_FEMALE_FERTILITY	29	0.011004	0.47059	0.00799201	2.59114
76	61	Alkaline_phosphatase	ZHENG_BOUND_BY_FOXP3	454	0.0081078	0.11944	0.00799201	2.5258
77	95	Alkaline_phosphatase	REACTOME_NEPHRIN_FAMILY_INTERACTIONS	19	0.014131	0.51584	0.00799201	2.49222
78	67	Alkaline_phosphatase	HOFMANN_MYELODYSPLASTIC_SYNDROM_LOW_RISK_UP	20	0.0099052	0.53469	0.00799201	2.43888
79	136	Alkaline_phosphatase	KAMIKUBO_MYELOID_CEBPA_NETWORK	26	0.019253	0.38854	0.00799201	2.13005
80	83	Alkaline_phosphatase	HUTTMANN_B_CLL_POOR_SURVIVAL_DN	55	0.012334	0.33435	0.00899101	2.70179
81	57	Alkaline_phosphatase	KEGG_GLYCOLYSIS_GLUCONEOGENESIS	57	0.0074095	0.35434	0.00899101	2.69573
82	70	Alkaline_phosphatase	REACTOME_INTERFERON_GAMMA_SIGNALING	93	0.01029	0.25757	0.00899101	2.63523
83	43	Alkaline_phosphatase	MARSON_BOUND_BY_FOXP3_STIMULATED	885	0.0051839	0.092345	0.00899101	2.49076
84	125	Alkaline_phosphatase	FIGUEROA_AML_METHYLATION_CLUSTER_3_DN	35	0.017599	0.3908	0.00899101	2.4881
85	73	Alkaline_phosphatase	SERVITJA_LIVER_HNF1A_TARGETS_UP	133	0.010659	0.2114	0.00899101	2.47693
86	97	Alkaline_phosphatase	BAUS_TFF2_TARGETS_DN	11	0.014391	0.62856	0.00899101	2.25305
87	77	Alkaline_phosphatase	STEARMAN_LUNG_CANCER_EARLY_VS_LATE_UP	116	0.011239	0.19518	0.00899101	2.0813
88	89	Alkaline_phosphatase	REACTOME_CREATION_OF_C4_AND_C2_ACTIVATORS	14	0.013164	0.76412	0.00999001	3.04746
89	84	Alkaline_phosphatase	RODRIGUES_THYROID_CARCINOMA_DN	72	0.012585	0.28581	0.00999001	2.62164
90	105	Alkaline_phosphatase	BIOCARTA_NUCLEARRS_PATHWAY	34	0.015074	0.41498	0.00999001	2.60931
91	161	Alkaline_phosphatase	WP_FAMILIAL_HYPERLIPIDEMIA_TYPE_3	13	0.023288	0.61931	0.00999001	2.4611
92	107	Alkaline_phosphatase	BROCKE_APOPTOSIS_REVERSED_BY_IL6	139	0.015387	0.19062	0.00999001	2.31181
93	101	Alkaline_phosphatase	WP_PATHWAYS_AFFECTED_IN_ADENOID_CYSTIC_CARCINOMA	55	0.014836	0.29189	0.00999001	2.24479
94	96	Alkaline_phosphatase	KEGG_DRUG_METABOLISM_OTHER_ENZYMES	48	0.014208	0.41407	0.010989	3.01453
95	64	Alkaline_phosphatase	VANHARANTA_UTERINE_FIBROID_DN	61	0.0085791	0.31985	0.010989	2.6832
96	122	Alkaline_phosphatase	REACTOME_CYTOCHROME_P450_ARRANGED_BY_SUBSTRATE_TYPE	62	0.017029	0.31722	0.010989	2.66666
97	115	Alkaline_phosphatase	REACTOME_SIGNALING_BY_LEPTIN	11	0.016342	0.74813	0.010989	2.58368
98	132	Alkaline_phosphatase	PID_S1P_META_PATHWAY	21	0.018963	0.49997	0.010989	2.53608
99	66	Alkaline_phosphatase	WP_TYPE_I_COLLAGEN_SYNTHESIS_IN_THE_CONTEXT_OF_OSTEOGENESIS_IMPERFECTA	30	0.0089553	0.41093	0.010989	2.43735
100	90	Alkaline_phosphatase	LU_EZH2_TARGETS_DN	341	0.013643	0.11902	0.010989	2.17676
101	93	Alkaline_phosphatase	LEE_LIVER_CANCER_SURVIVAL_UP	164	0.014068	0.16874	0.010989	2.05324
102	111	Alkaline_phosphatase	GAUSSMANN_MLL_AF4_FUSION_TARGETS_C_DN	21	0.016026	0.5536	0.011988	2.6795
103	100	Alkaline_phosphatase	VERHAAK_AML_WITH_NPM1_MUTATED_UP	169	0.014822	0.18675	0.011988	2.54949
104	113	Alkaline_phosphatase	REACTOME_M_DECAY_DEGRADATION_OF_MATERNAL_MRNAS_BY_MATERNALLY_STORED_FACTORS	30	0.016178	0.41913	0.011988	2.50289
105	149	Alkaline_phosphatase	WP_OSTEOCLAST_SIGNALING	15	0.021613	0.60105	0.011988	2.46102
106	124	Alkaline_phosphatase	URS_ADIPOCYTE_DIFFERENTIATION_UP	64	0.017445	0.27243	0.011988	2.3035
107	126	Alkaline_phosphatase	REACTOME_RA_BIOSYNTHESIS_PATHWAY	21	0.017837	0.47363	0.011988	2.28366
108	104	Alkaline_phosphatase	KEGG_MEDICUS_REFERENCE_LECTIN_PATHWAY_OF_COMPLEMENT_CASCADE_C4_C2_TO_C3_CONVERTASE_FORMATION	11	0.014967	0.94526	0.012987	3.36979
109	79	Alkaline_phosphatase	REACTOME_MATERNAL_TO_ZYGOTIC_TRANSITION_MZT	57	0.011433	0.31993	0.012987	2.64195
110	86	Alkaline_phosphatase	REACTOME_DEADENYLATION_OF_MRNA	22	0.012694	0.49522	0.012987	2.46607
111	41	Alkaline_phosphatase	CARRILLOREIXACH_HEPATOBLASTOMA_VS_NORMAL_DN	987	0.004911	0.089973	0.012987	2.4571
112	76	Alkaline_phosphatase	WANG_HCP_PROSTATE_CANCER	100	0.011073	0.23679	0.012987	2.43934
113	99	Alkaline_phosphatase	HOWLIN_PUBERTAL_MAMMARY_GLAND	61	0.014785	0.29763	0.012987	2.39414
114	74	Alkaline_phosphatase	MEBARKI_HCC_PROGENITOR_FZD8CRD_DN	378	0.010751	0.12533	0.012987	2.36095
115	128	Alkaline_phosphatase	WP_FGF23_SIGNALING_IN_HYPOPHOSPHATEMIC_RICKETS_AND_RELATED_DISORDERS	22	0.018143	0.47292	0.012987	2.33626
116	88	Alkaline_phosphatase	ZHAN_LATE_DIFFERENTIATION_GENES_UP	28	0.012979	0.41871	0.012987	2.27374
117	138	Alkaline_phosphatase	WP_OXIDATION_BY_CYTOCHROME_P450	60	0.020119	0.31954	0.013986	2.69574
118	69	Alkaline_phosphatase	ONDER_CDH1_TARGETS_3_UP	15	0.010266	0.64095	0.013986	2.56553
119	121	Alkaline_phosphatase	SU_LIVER	54	0.017025	0.30583	0.013986	2.44403
120	118	Alkaline_phosphatase	PID_VEGFR1_2_PATHWAY	68	0.016699	0.2557	0.013986	2.21791
121	94	Alkaline_phosphatase	FLORIO_HUMAN_NEOCORTEX	29	0.014118	0.41062	0.014985	2.35416
122	131	Alkaline_phosphatase	WP_METABOLIC_EPILEPTIC_DISORDERS	85	0.018697	0.22657	0.014985	2.09387
123	162	Alkaline_phosphatase	REACTOME_YAP1_AND_WWTR1_TAZ_STIMULATED_GENE_EXPRESSION	14	0.023345	0.64409	0.015984	2.58198
124	148	Alkaline_phosphatase	REACTOME_O_GLYCOSYLATION_OF_TSR_DOMAIN_CONTAINING_PROTEINS	35	0.021228	0.40685	0.015984	2.53443
125	123	Alkaline_phosphatase	ABE_VEGFA_TARGETS_30MIN	26	0.017216	0.4597	0.015984	2.50757
126	166	Alkaline_phosphatase	WP_REGULATION_OF_WNT_B_CATENIN_SIGNALING_BY_SMALL_MOLECULE_COMPOUNDS	17	0.024194	0.53444	0.015984	2.3675
127	180	Alkaline_phosphatase	WP_CELL_DIFFERENTIATION_EXPANDED_INDEX	19	0.027836	0.49624	0.015984	2.28427
128	171	Alkaline_phosphatase	ZHAN_MULTIPLE_MYELOMA_MS_UP	41	0.024986	0.31884	0.015984	2.1964
129	117	Alkaline_phosphatase	WP_LEPTIN_SIGNALING_PATHWAY	68	0.016525	0.25664	0.015984	2.15245
130	151	Alkaline_phosphatase	GOZGIT_ESR1_TARGETS_UP	131	0.021727	0.18379	0.015984	2.14476
131	150	Alkaline_phosphatase	TAYLOR_METHYLATED_IN_ACUTE_LYMPHOBLASTIC_LEUKEMIA	67	0.021672	0.24671	0.015984	2.11285
132	137	Alkaline_phosphatase	REACTOME_CIRCADIAN_CLOCK	66	0.01969	0.25003	0.015984	2.08284
133	186	Alkaline_phosphatase	RIZ_ERYTHROID_DIFFERENTIATION_HBZ	37	0.02889	0.32275	0.015984	2.07839
134	120	Alkaline_phosphatase	REACTOME_SYNTHESIS_OF_BILE_ACIDS_AND_BILE_SALTS_VIA_27_HYDROXYCHOLESTEROL	15	0.016913	0.64412	0.016983	2.54645
135	102	Alkaline_phosphatase	LEE_LIVER_CANCER_ACOX1_UP	62	0.01487	0.2925	0.016983	2.39641
136	191	Alkaline_phosphatase	GENTILE_UV_LOW_DOSE_UP	23	0.029838	0.43738	0.016983	2.32728
137	135	Alkaline_phosphatase	BILBAN_B_CLL_LPL_UP	55	0.019236	0.28223	0.016983	2.17714
138	133	Alkaline_phosphatase	BIOCARTA_RANKL_PATHWAY	14	0.018964	0.5483	0.016983	2.1743
139	143	Alkaline_phosphatase	PID_HNF3B_PATHWAY	44	0.021155	0.29637	0.016983	2.09521
140	189	Alkaline_phosphatase	WP_NSP1_FROM_SARS_COV_2_INHIBITS_TRANSLATION_INITIATION_IN_THE_HOST_CELL	13	0.029595	0.50135	0.016983	2.00403
141	106	Alkaline_phosphatase	FUNG_IL2_SIGNALING_2	12	0.015246	0.76485	0.017982	2.72929
142	114	Alkaline_phosphatase	NAGASHIMA_EGF_SIGNALING_UP	54	0.016231	0.31815	0.017982	2.38443
143	129	Alkaline_phosphatase	HOWLIN_CITED1_TARGETS_1_UP	31	0.018202	0.39741	0.017982	2.31266
144	139	Alkaline_phosphatase	SAGIV_CD24_TARGETS_DN	43	0.02013	0.32886	0.017982	2.29316
145	72	Alkaline_phosphatase	HAHTOLA_MYCOSIS_FUNGOIDES_SKIN_UP	164	0.010623	0.18076	0.017982	2.28647
146	165	Alkaline_phosphatase	SMID_BREAST_CANCER_RELAPSE_IN_BONE_UP	88	0.023917	0.21896	0.017982	2.14287
147	127	Alkaline_phosphatase	TERAO_AOX4_TARGETS_HG_UP	27	0.017963	0.36639	0.017982	1.92957
148	116	Alkaline_phosphatase	CHARAFE_BREAST_CANCER_LUMINAL_VS_BASAL_UP	338	0.016513	0.12933	0.018981	2.3591
149	98	Alkaline_phosphatase	BOYLAN_MULTIPLE_MYELOMA_C_D_DN	246	0.014408	0.14974	0.018981	2.31337
150	144	Alkaline_phosphatase	PID_IGF1_PATHWAY	28	0.021176	0.40746	0.018981	2.15803
151	192	Alkaline_phosphatase	HOLLERN_EMT_BREAST_TUMOR_DN	114	0.02991	0.18524	0.018981	2.07422
152	174	Alkaline_phosphatase	PID_MET_PATHWAY	78	0.025682	0.2204	0.018981	2.01604
153	155	Alkaline_phosphatase	KEGG_GLYCEROLIPID_METABOLISM	39	0.022398	0.32925	0.01998	2.20548
154	119	Alkaline_phosphatase	CAIRO_LIVER_DEVELOPMENT_DN	207	0.016759	0.1512	0.01998	2.10612
155	187	Alkaline_phosphatase	KEGG_TYROSINE_METABOLISM	37	0.029176	0.32431	0.01998	2.10213
156	130	Alkaline_phosphatase	ALONSO_METASTASIS_DN	23	0.018439	0.41381	0.01998	2.06246
157	152	Alkaline_phosphatase	KEGG_MEDICUS_PATHOGEN_HTLV_1_TAX_TO_NFY_MEDIATED_TRANSCRIPTION	13	0.021805	0.76312	0.020979	2.88018
158	184	Alkaline_phosphatase	WP_FAMILIAL_HYPERLIPIDEMIA_TYPE_2	16	0.028245	0.51012	0.020979	2.17016
159	157	Alkaline_phosphatase	WP_FAMILIAL_PARTIAL_LIPODYSTROPHY	30	0.022868	0.36987	0.020979	2.15333
160	169	Alkaline_phosphatase	CLASPER_LYMPHATIC_VESSELS_DURING_METASTASIS_UP	19	0.02481	0.45387	0.020979	2.06074
161	103	Alkaline_phosphatase	MARTENS_BOUND_BY_PML_RARA_FUSION	412	0.014874	0.10888	0.020979	2.05695
162	213	Alkaline_phosphatase	XU_HGF_TARGETS_INDUCED_BY_AKT1_48HR_UP	13	0.033301	0.52187	0.020979	2.01658
163	197	Alkaline_phosphatase	WP_ID_SIGNALING_PATHWAY	14	0.031058	0.48079	0.020979	1.95617
164	218	Alkaline_phosphatase	REACTOME_METABOLISM_OF_STEROID_HORMONES	32	0.035082	0.3633	0.021978	2.28603
165	170	Alkaline_phosphatase	NADLER_OBESITY_DN	47	0.024889	0.27525	0.021978	1.99585
166	176	Alkaline_phosphatase	KEGG_MEDICUS_VARIANT_MUTATION_INACTIVATED_PDE11A_PDE8B_TO_ACTH_CORTISOL_SIGNALING_PATHWAY	20	0.026837	0.40069	0.021978	1.83663
167	145	Alkaline_phosphatase	NIKOLSKY_BREAST_CANCER_8Q23_Q24_AMPLICON	140	0.021176	0.35636	0.022977	4.3179
168	214	Alkaline_phosphatase	WP_FAMILIAL_HYPERLIPIDEMIA_TYPE_5	15	0.034279	0.52874	0.022977	2.23484
169	178	Alkaline_phosphatase	NADLER_HYPERGLYCEMIA_AT_OBESITY	55	0.027271	0.26298	0.022977	2.08399
170	154	Alkaline_phosphatase	BASAKI_YBX1_TARGETS_DN	349	0.021905	0.1126	0.022977	1.98778
171	177	Alkaline_phosphatase	WP_NON_GENOMIC_ACTIONS_OF_1_25_DIHYDROXYVITAMIN_D3	70	0.027085	0.23229	0.022977	1.95253
172	206	Alkaline_phosphatase	LEE_LIVER_CANCER_ACOX1_DN	62	0.032117	0.24475	0.022977	1.94344
173	208	Alkaline_phosphatase	REACTOME_TELOMERE_EXTENSION_BY_TELOMERASE	22	0.032611	0.42482	0.023976	2.19411
174	216	Alkaline_phosphatase	KEGG_MEDICUS_REFERENCE_TELOMERE_ELONGATION	16	0.03439	0.48552	0.023976	2.03334
175	217	Alkaline_phosphatase	WP_FAMILIAL_HYPERLIPIDEMIA_TYPE_1	17	0.034774	0.46719	0.023976	2.02351
176	193	Alkaline_phosphatase	REACTOME_SIGNALING_BY_FLT3_FUSION_PROTEINS	19	0.030301	0.43628	0.023976	2.02348
177	163	Alkaline_phosphatase	AMUNDSON_RESPONSE_TO_ARSENITE	195	0.023434	0.14358	0.023976	2.01347
178	167	Alkaline_phosphatase	FERREIRA_EWINGS_SARCOMA_UNSTABLE_VS_STABLE_UP	148	0.024384	0.16111	0.023976	1.92148
179	226	Alkaline_phosphatase	WP_ENDOCHONDRAL_OSSIFICATION_WITH_SKELETAL_DYSPLASIAS	63	0.037001	0.2322	0.023976	1.90562
180	194	Alkaline_phosphatase	REACTOME_GLUCURONIDATION	23	0.030365	0.58966	0.024975	3.07681
181	211	Alkaline_phosphatase	LUI_THYROID_CANCER_CLUSTER_4	11	0.033034	0.72452	0.024975	2.54119
182	134	Alkaline_phosphatase	WAMUNYOKOLI_OVARIAN_CANCER_LMP_UP	253	0.019132	0.13507	0.024975	2.09378
183	181	Alkaline_phosphatase	FOURNIER_ACINAR_DEVELOPMENT_EARLY_UP	18	0.027854	0.4395	0.024975	1.95937
184	179	Alkaline_phosphatase	WANG_LMO4_TARGETS_UP	309	0.027497	0.10988	0.024975	1.90516
185	223	Alkaline_phosphatase	WP_INTRACELLULAR_TRAFFICKING_PROTEINS_INVOLVED_IN_CMT_NEUROPATHY	26	0.035736	0.35408	0.024975	1.85792
186	210	Alkaline_phosphatase	REACTOME_DEFECTS_IN_VITAMIN_AND_COFACTOR_METABOLISM	20	0.03295	0.38039	0.024975	1.75859
187	195	Alkaline_phosphatase	WP_VITAMIN_D_RECEPTOR_PATHWAY	171	0.030413	0.16472	0.025974	2.31656
188	160	Alkaline_phosphatase	ZHENG_FOXP3_TARGETS_IN_THYMUS_UP	189	0.023145	0.15565	0.025974	2.11202
189	199	Alkaline_phosphatase	WEST_ADRENOCORTICAL_CARCINOMA_VS_ADENOMA_DN	23	0.031136	0.41634	0.025974	2.09116
190	239	Alkaline_phosphatase	BAELDE_DIABETIC_NEPHROPATHY_UP	79	0.040952	0.20698	0.025974	1.94878
191	185	Alkaline_phosphatase	HERNANDEZ_ABERRANT_MITOSIS_BY_DOCETACEL_4NM_UP	19	0.028288	0.48289	0.026973	2.1896
192	230	Alkaline_phosphatase	SCHAEFFER_SOX9_TARGETS_IN_PROSTATE_DEVELOPMENT_DN	44	0.037341	0.29074	0.026973	2.03834
193	205	Alkaline_phosphatase	MCBRYAN_PUBERTAL_BREAST_5_6WK_DN	118	0.031946	0.17208	0.026973	1.85249
194	158	Alkaline_phosphatase	WP_METAPATHWAY_BIOTRANSFORMATION_PHASE_I_AND_II	175	0.022885	0.18128	0.027972	2.46886
195	190	Alkaline_phosphatase	WP_NUCLEAR_RECEPTORS_IN_LIPID_METABOLISM_AND_TOXICITY	33	0.029741	0.3632	0.027972	2.14319
196	168	Alkaline_phosphatase	REACTOME_TRANSCRIPTIONAL_REGULATION_OF_GRANULOPOIESIS	30	0.024475	0.38108	0.027972	2.11751
197	153	Alkaline_phosphatase	REACTOME_METABOLISM_OF_STEROIDS	146	0.021847	0.17146	0.027972	2.08727
198	229	Alkaline_phosphatase	HOOI_ST7_TARGETS_DN	96	0.03729	0.19906	0.027972	1.99615
199	188	Alkaline_phosphatase	REACTOME_DEADENYLATION_DEPENDENT_MRNA_DECAY	50	0.0295	0.28211	0.027972	1.98711
200	231	Alkaline_phosphatase	PID_SYNDECAN_4_PATHWAY	32	0.037571	0.33295	0.027972	1.96035
201	207	Alkaline_phosphatase	TONKS_TARGETS_OF_RUNX1_RUNX1T1_FUSION_GRANULOCYTE_UP	47	0.032233	0.28361	0.028971	2.0384
202	196	Alkaline_phosphatase	WANG_MLL_TARGETS	275	0.030942	0.12248	0.028971	1.96541
203	156	Alkaline_phosphatase	GRAESSMANN_APOPTOSIS_BY_SERUM_DEPRIVATION_DN	217	0.022485	0.13898	0.028971	1.93377
204	227	Alkaline_phosphatase	MISIAK_ANAPLASTIC_THYROID_CARCINOMA_DN	17	0.037093	0.42816	0.028971	1.83682
205	201	Alkaline_phosphatase	BIDUS_METASTASIS_UP	188	0.031368	0.13044	0.028971	1.71383
206	247	Alkaline_phosphatase	WP_SULFATION_BIOTRANSFORMATION_REACTION	14	0.042495	0.54597	0.02997	2.32506
207	147	Alkaline_phosphatase	WANG_RESPONSE_TO_GSK3_INHIBITOR_SB216763_UP	311	0.021225	0.12014	0.02997	2.01692
208	225	Alkaline_phosphatase	WP_ENDOCHONDRAL_OSSIFICATION	63	0.037001	0.2322	0.02997	1.9875
209	253	Alkaline_phosphatase	SUMI_HNF4A_TARGETS	28	0.043044	0.34134	0.02997	1.9173
210	248	Alkaline_phosphatase	KEGG_RNA_DEGRADATION	50	0.042586	0.25329	0.02997	1.91114
211	237	Alkaline_phosphatase	BILBAN_B_CLL_LPL_DN	39	0.039657	0.29251	0.02997	1.88411
212	228	Alkaline_phosphatase	WARTERS_RESPONSE_TO_IR_SKIN	64	0.037244	0.23223	0.02997	1.87107
213	273	Alkaline_phosphatase	WP_ABNORMAL_CALCIUM_HANDLING_AND_ITS_EFFECTS_ON_MUSCLE_CONTRACTION_IN_DMD	13	0.048024	0.46114	0.02997	1.8614
214	244	Alkaline_phosphatase	BREDEMEYER_RAG_SIGNALING_NOT_VIA_ATM_DN	54	0.042219	0.24243	0.02997	1.85742
215	245	Alkaline_phosphatase	VARELA_ZMPSTE24_TARGETS_DN	36	0.042253	0.27677	0.030969	1.80079
216	233	Alkaline_phosphatase	KEGG_MEDICUS_REFERENCE_ANTIGEN_PROCESSING_AND_PRESENTATION_BY_MHC_CLASS_II_MOLECULES	13	0.038209	0.70509	0.031968	2.63409
217	172	Alkaline_phosphatase	KONDO_EZH2_TARGETS	206	0.02518	0.14898	0.031968	2.02303
218	209	Alkaline_phosphatase	PID_ERBB1_INTERNALIZATION_PATHWAY	39	0.032928	0.30595	0.031968	1.9809
219	175	Alkaline_phosphatase	SCHAEFFER_PROSTATE_DEVELOPMENT_48HR_UP	402	0.026757	0.10284	0.031968	1.92852
220	109	Alkaline_phosphatase	GOBERT_OLIGODENDROCYTE_DIFFERENTIATION_DN	962	0.01571	0.074399	0.031968	1.91124
221	222	Alkaline_phosphatase	THILLAINADESAN_ZNF217_TARGETS_UP	38	0.035656	0.29454	0.031968	1.88528
222	259	Alkaline_phosphatase	SANA_RESPONSE_TO_IFNG_UP	71	0.044438	0.20461	0.031968	1.85605
223	224	Alkaline_phosphatase	KYNG_ENVIRONMENTAL_STRESS_RESPONSE_UP	48	0.036288	0.25808	0.031968	1.84392
224	232	Alkaline_phosphatase	SIMBULAN_UV_RESPONSE_IMMORTALIZED_DN	31	0.037726	0.31706	0.031968	1.84235
225	182	Alkaline_phosphatase	WP_NUCLEAR_RECEPTORS_META_PATHWAY	302	0.027862	0.11817	0.032967	1.94364
226	235	Alkaline_phosphatase	PID_P38_ALPHA_BETA_DOWNSTREAM_PATHWAY	37	0.039291	0.28369	0.032967	1.81331
227	238	Alkaline_phosphatase	SANSOM_APC_MYC_TARGETS	222	0.040206	0.12307	0.032967	1.78377
228	159	Alkaline_phosphatase	FISCHER_DREAM_TARGETS	857	0.022969	0.071031	0.032967	1.76652
229	260	Alkaline_phosphatase	TONKS_TARGETS_OF_RUNX1_RUNX1T1_FUSION_SUSTAINED_IN_MONOCYTE_UP	21	0.044611	0.3651	0.032967	1.76555
230	266	Alkaline_phosphatase	REACTOME_ASPIRIN_ADME	42	0.046749	0.35034	0.033966	2.43943
231	183	Alkaline_phosphatase	SCHAEFFER_PROSTATE_DEVELOPMENT_6HR_DN	422	0.028023	0.096473	0.033966	1.83385
232	261	Alkaline_phosphatase	WP_DYRK1A_INVOLVEMENT_REGARDING_CELL_PROLIFERATION_IN_BRAIN_DEVELOPMENT	59	0.044646	0.22263	0.033966	1.79574
233	267	Alkaline_phosphatase	REACTOME_XENOBIOTICS	23	0.046932	0.45437	0.034965	2.32479
234	257	Alkaline_phosphatase	REACTOME_SENSORY_PROCESSING_OF_SOUND	69	0.043947	0.22787	0.034965	2.08049
235	242	Alkaline_phosphatase	IRITANI_MAD1_TARGETS_UP	12	0.041669	0.56879	0.034965	2.07766
236	203	Alkaline_phosphatase	REACTOME_COPII_MEDIATED_VESICLE_TRANSPORT	65	0.031876	0.24501	0.034965	2.04511
237	204	Alkaline_phosphatase	REACTOME_ASPARAGINE_N_LINKED_GLYCOSYLATION	292	0.031935	0.11719	0.034965	1.91324
238	220	Alkaline_phosphatase	HOSHIDA_LIVER_CANCER_SUBCLASS_S3	247	0.035338	0.11591	0.034965	1.81262
239	173	Alkaline_phosphatase	OHM_METHYLATED_IN_ADULT_CANCERS	27	0.025325	0.37305	0.035964	1.9589
240	268	Alkaline_phosphatase	WP_NANOPARTICLE_TRIGGERED_AUTOPHAGIC_CELL_DEATH	22	0.047046	0.37421	0.035964	1.88075
241	282	Alkaline_phosphatase	ROYLANCE_BREAST_CANCER_16Q_COPY_NUMBER_DN	24	0.049399	0.53522	0.036963	2.76547
242	240	Alkaline_phosphatase	REACTOME_GENERATION_OF_SECOND_MESSENGER_MOLECULES	29	0.041008	0.38832	0.036963	2.17622
243	200	Alkaline_phosphatase	REACTOME_SIGNALING_BY_NUCLEAR_RECEPTORS	228	0.031289	0.1348	0.036963	1.95134
244	330	Alkaline_phosphatase	REACTOME_SIGNALING_BY_RETINOIC_ACID	40	0.056375	0.27377	0.036963	1.87741
245	241	Alkaline_phosphatase	WP_AMINO_ACID_METABOLISM	80	0.041172	0.17725	0.036963	1.59201
246	302	Alkaline_phosphatase	FERRARI_RESPONSE_TO_FENRETINIDE_UP	20	0.052835	0.38045	0.037962	1.78937
247	215	Alkaline_phosphatase	PID_MTOR_4PATHWAY	67	0.034367	0.2121	0.037962	1.67373
248	328	Alkaline_phosphatase	REACTOME_SYNTHESIS_OF_BILE_ACIDS_AND_BILE_SALTS_VIA_7ALPHA_HYDROXYCHOLESTEROL	24	0.056225	0.32286	0.037962	1.67245
249	299	Alkaline_phosphatase	GRAHAM_CML_QUIESCENT_VS_NORMAL_QUIESCENT_DN	37	0.052613	0.30368	0.038961	1.99614
250	310	Alkaline_phosphatase	DAWSON_METHYLATED_IN_LYMPHOMA_TCL1	53	0.054262	0.26341	0.038961	1.9853
251	262	Alkaline_phosphatase	REACTOME_ESTROGEN_DEPENDENT_GENE_EXPRESSION	87	0.044794	0.2033	0.038961	1.96842
252	198	Alkaline_phosphatase	PASINI_SUZ12_TARGETS_DN	287	0.031111	0.11605	0.038961	1.91099
253	303	Alkaline_phosphatase	REACTOME_SYNTHESIS_OF_IP3_AND_IP4_IN_THE_CYTOSOL	25	0.053048	0.34971	0.038961	1.87582
254	246	Alkaline_phosphatase	REACTOME_FLT3_SIGNALING_IN_DISEASE	28	0.042394	0.34276	0.038961	1.8702
255	265	Alkaline_phosphatase	WP_OSTEOBLAST_SIGNALING	13	0.04628	0.44381	0.038961	1.63066
256	254	Alkaline_phosphatase	KEGG_MEDICUS_VARIANT_MUTATION_INACTIVATED_PRKAR1A_TO_ACTH_CORTISOL_SIGNALING_PATHWAY	18	0.043617	0.37278	0.038961	1.5911
257	212	Alkaline_phosphatase	IKEDA_MIR30_TARGETS_UP	109	0.033048	0.1817	0.03996	1.83988
258	236	Alkaline_phosphatase	YAO_TEMPORAL_RESPONSE_TO_PROGESTERONE_CLUSTER_11	87	0.039631	0.19073	0.03996	1.82415
259	307	Alkaline_phosphatase	HEBERT_MATRISOME_TNBC_LIVER_METASTASIS	13	0.05376	0.45339	0.03996	1.7439
260	280	Alkaline_phosphatase	KEGG_N_GLYCAN_BIOSYNTHESIS	44	0.049201	0.3	0.040959	2.12677
261	272	Alkaline_phosphatase	MYLLYKANGAS_AMPLIFICATION_HOT_SPOT_23	18	0.047753	0.44784	0.040959	1.99502
262	387	Alkaline_phosphatase	REACTOME_DEACTIVATION_OF_THE_BETA_CATENIN_TRANSACTIVATING_COMPLEX	38	0.06698	0.26704	0.040959	1.78989
263	249	Alkaline_phosphatase	WP_METABOLIC_PATHWAYS_OF_FIBROBLASTS	30	0.042606	0.30171	0.040959	1.73052
264	315	Alkaline_phosphatase	WP_THYROID_STIMULATING_HORMONE_TSH_SIGNALING_PATHWAY	57	0.055077	0.20671	0.040959	1.66947
265	313	Alkaline_phosphatase	WP_S1P_RECEPTOR_SIGNAL_TRANSDUCTION	25	0.054491	0.38303	0.041958	2.02482
266	290	Alkaline_phosphatase	REACTOME_PHASE_II_CONJUGATION_OF_COMPOUNDS	105	0.050799	0.19225	0.041958	2.00994
267	278	Alkaline_phosphatase	REACTOME_GLUCONEOGENESIS	32	0.048864	0.31486	0.041958	1.90295
268	308	Alkaline_phosphatase	AMIT_EGF_RESPONSE_20_MCF10A	11	0.054194	0.56063	0.041958	1.87164
269	408	Alkaline_phosphatase	REACTOME_RNA_POLYMERASE_I_TRANSCRIPTION	45	0.070012	0.2373	0.041958	1.83569
270	300	Alkaline_phosphatase	REACTOME_GASTRIN_CREB_SIGNALLING_PATHWAY_VIA_PKC_AND_MAPK	17	0.052808	0.41605	0.041958	1.78973
271	255	Alkaline_phosphatase	SMIRNOV_RESPONSE_TO_IR_6HR_DN	107	0.043633	0.16927	0.041958	1.7656
272	298	Alkaline_phosphatase	TONKS_TARGETS_OF_RUNX1_RUNX1T1_FUSION_HSC_UP	169	0.052525	0.12942	0.041958	1.71462
273	292	Alkaline_phosphatase	BOYLAN_MULTIPLE_MYELOMA_C_UP	44	0.051494	0.24997	0.041958	1.69923
274	364	Alkaline_phosphatase	FUJII_YBX1_TARGETS_UP	35	0.061273	0.27171	0.041958	1.6909
275	319	Alkaline_phosphatase	PID_AR_NONGENOMIC_PATHWAY	30	0.055545	0.27906	0.041958	1.61479
276	275	Alkaline_phosphatase	SA_MMP_CYTOKINE_CONNECTION	14	0.048312	0.53655	0.042957	2.10292
277	263	Alkaline_phosphatase	HEIDENBLAD_AMPLIFIED_IN_PANCREATIC_CANCER	53	0.045497	0.27527	0.042957	2.07982
278	283	Alkaline_phosphatase	REACTOME_ERCC6_CSB_AND_EHMT2_G9A_POSITIVELY_REGULATE_RRNA_EXPRESSION	15	0.049597	0.44942	0.042957	1.81281
279	164	Alkaline_phosphatase	FEVR_CTNNB1_TARGETS_DN	502	0.023509	0.092767	0.042957	1.78882
280	317	Alkaline_phosphatase	REACTOME_ASSEMBLY_OF_ACTIVE_LPL_AND_LIPC_LIPASE_COMPLEXES	17	0.055329	0.38244	0.042957	1.71903
281	353	Alkaline_phosphatase	ZHAN_MULTIPLE_MYELOMA_PR_DN	46	0.05964	0.23818	0.042957	1.66774
282	347	Alkaline_phosphatase	GAZDA_DIAMOND_BLACKFAN_ANEMIA_ERYTHROID_UP	23	0.058425	0.32115	0.042957	1.56629
283	288	Alkaline_phosphatase	HOEGERKORP_CD44_TARGETS_TEMPORAL_UP	11	0.05014	0.56398	0.043956	2.01625
284	274	Alkaline_phosphatase	GAVIN_IL2_RESPONSIVE_FOXP3_TARGETS_UP	15	0.048244	0.47365	0.043956	1.89126
285	250	Alkaline_phosphatase	WP_METABOLIC_PATHWAY_OF_LDL_HDL_AND_TG_INCLUDING_DISEASES	17	0.042654	0.43406	0.043956	1.77995
286	320	Alkaline_phosphatase	MELLMAN_TUT1_TARGETS_DN	47	0.055594	0.23287	0.043956	1.70512
287	325	Alkaline_phosphatase	PIONTEK_PKD1_TARGETS_DN	14	0.056047	0.42198	0.043956	1.68889
288	276	Alkaline_phosphatase	WENG_POR_TARGETS_GLOBAL_DN	23	0.048498	0.31106	0.043956	1.48296
289	342	Alkaline_phosphatase	TAKEDA_TARGETS_OF_NUP98_HOXA9_FUSION_6HR_DN	41	0.057923	0.26607	0.044955	1.84776
290	279	Alkaline_phosphatase	SASSON_RESPONSE_TO_FORSKOLIN_DN	83	0.0492	0.19029	0.044955	1.71056
291	285	Alkaline_phosphatase	REACTOME_NUCLEAR_EVENTS_KINASE_AND_TRANSCRIPTION_FACTOR_ACTIVATION	59	0.049781	0.21305	0.044955	1.65131
292	311	Alkaline_phosphatase	REACTOME_ACTIVATION_OF_ANTERIOR_HOX_GENES_IN_HINDBRAIN_DEVELOPMENT_DURING_EARLY_EMBRYOGENESIS	58	0.054314	0.25016	0.045954	1.94893
293	140	Alkaline_phosphatase	MARSON_BOUND_BY_FOXP3_UNSTIMULATED	1076	0.020184	0.067909	0.045954	1.86302
294	202	Alkaline_phosphatase	PEDERSEN_METASTASIS_BY_ERBB2_ISOFORM_7	348	0.031387	0.10295	0.045954	1.77475
295	287	Alkaline_phosphatase	LANDIS_BREAST_CANCER_PROGRESSION_UP	40	0.050092	0.26699	0.045954	1.75328
296	338	Alkaline_phosphatase	HOFFMANN_PRE_BI_TO_LARGE_PRE_BII_LYMPHOCYTE_UP	27	0.057118	0.31103	0.045954	1.74233
297	291	Alkaline_phosphatase	WP_EMBRYONIC_STEM_CELL_PLURIPOTENCY_PATHWAYS	109	0.050971	0.16545	0.045954	1.7422
298	350	Alkaline_phosphatase	KEGG_GALACTOSE_METABOLISM	23	0.05927	0.32526	0.045954	1.67103
299	407	Alkaline_phosphatase	KEGG_MEDICUS_REFERENCE_CA2_ENTRY_VOLTAGE_GATED_CA2_CHANNEL	24	0.070007	0.30123	0.045954	1.58069
300	296	Alkaline_phosphatase	ZHENG_RESPONSE_TO_ARSENITE_DN	11	0.051841	0.45202	0.045954	1.51678
301	379	Alkaline_phosphatase	PID_RXR_VDR_PATHWAY	26	0.065012	0.32672	0.046953	1.80607
302	277	Alkaline_phosphatase	REACTOME_SUMOYLATION_OF_INTRACELLULAR_RECEPTORS	29	0.048606	0.32114	0.046953	1.78114
303	355	Alkaline_phosphatase	HENDRICKS_SMARCA4_TARGETS_UP	50	0.060231	0.23386	0.046953	1.77123
304	356	Alkaline_phosphatase	LEE_LIVER_CANCER_DENA_UP	55	0.060379	0.21799	0.046953	1.71559
305	256	Alkaline_phosphatase	WP_G_PROTEIN_SIGNALING_PATHWAYS	90	0.043896	0.18368	0.046953	1.67537
306	252	Alkaline_phosphatase	ZHANG_RESPONSE_TO_IKK_INHIBITOR_AND_TNF_UP	214	0.042953	0.12482	0.046953	1.67218
307	366	Alkaline_phosphatase	BIOCARTA_TH1TH2_PATHWAY	20	0.061346	0.36137	0.046953	1.6706
308	312	Alkaline_phosphatase	FONTAINE_FOLLICULAR_THYROID_ADENOMA_DN	62	0.054348	0.20626	0.046953	1.66785
309	314	Alkaline_phosphatase	REACTOME_ACTIVATION_OF_GENE_EXPRESSION_BY_SREBF_SREBP	41	0.054494	0.23785	0.046953	1.60454
310	297	Alkaline_phosphatase	ZHU_CMV_8_HR_DN	47	0.05212	0.25971	0.047952	1.77844
311	321	Alkaline_phosphatase	WEBER_METHYLATED_HCP_IN_FIBROBLAST_DN	39	0.055631	0.26151	0.047952	1.77294
312	316	Alkaline_phosphatase	HOFFMANN_IMMATURE_TO_MATURE_B_LYMPHOCYTE_UP	37	0.055119	0.2757	0.047952	1.74188
313	251	Alkaline_phosphatase	CHARAFE_BREAST_CANCER_LUMINAL_VS_MESENCHYMAL_DN	421	0.042817	0.087512	0.047952	1.66311
314	271	Alkaline_phosphatase	BOYLAN_MULTIPLE_MYELOMA_PCA3_UP	76	0.047748	0.20564	0.048951	1.80816
315	309	Alkaline_phosphatase	WP_OREXIN_RECEPTOR_PATHWAY	85	0.054233	0.1732	0.048951	1.56706
316	420	Alkaline_phosphatase	WP_FARNESOID_X_RECEPTOR_PATHWAY	19	0.073312	0.31493	0.048951	1.47043
317	293	Alkaline_phosphatase	WP_N_GLYCAN_BIOSYNTHESIS	54	0.051521	0.26494	0.04995	1.96488
318	243	Alkaline_phosphatase	REACTOME_DISEASES_OF_METABOLISM	227	0.04211	0.12741	0.04995	1.80758
319	289	Alkaline_phosphatase	WP_ANGIOPOIETIN_LIKE_PROTEIN_8_REGULATORY_PATHWAY	124	0.050455	0.15581	0.04995	1.74325
320	336	Alkaline_phosphatase	DI_MARTINO_MATRISOME_HIGHLY_PROLIFERATIVE_HNSCC	27	0.056992	0.30925	0.04995	1.73709
321	234	Alkaline_phosphatase	KYNG_DNA_DAMAGE_UP	189	0.038801	0.13335	0.04995	1.72598
322	365	Alkaline_phosphatase	WIKMAN_ASBESTOS_LUNG_CANCER_DN	28	0.061326	0.30172	0.04995	1.70238
323	402	Alkaline_phosphatase	KANG_CISPLATIN_RESISTANCE_UP	18	0.069245	0.35461	0.04995	1.68117
324	146	Alkaline_phosphatase	GRAESSMANN_APOPTOSIS_BY_DOXORUBICIN_UP	1060	0.021178	0.064599	0.04995	1.64506
325	358	Alkaline_phosphatase	REACTOME_FATTY_ACIDS	14	0.060486	0.51956	0.0509491	2.03862
326	351	Alkaline_phosphatase	REACTOME_COMPLEMENT_CASCADE	54	0.059537	0.25327	0.0509491	1.91482
327	403	Alkaline_phosphatase	REACTOME_BIOSYNTHESIS_OF_SPECIALIZED_PRORESOLVING_MEDIATORS_SPMS	19	0.069521	0.36412	0.0509491	1.70094
328	376	Alkaline_phosphatase	BIOCARTA_LONGEVITY_PATHWAY	15	0.063853	0.41048	0.0509491	1.69202
329	346	Alkaline_phosphatase	BOYLAN_MULTIPLE_MYELOMA_C_DN	52	0.058391	0.2262	0.0509491	1.68486
330	323	Alkaline_phosphatase	WP_IL_2_SIGNALING_PATHWAY	36	0.055824	0.27383	0.0509491	1.67371
331	378	Alkaline_phosphatase	ZHOU_PANCREATIC_BETA_CELL	11	0.064646	0.45608	0.0509491	1.57564
332	349	Alkaline_phosphatase	SCHAEFFER_PROSTATE_DEVELOPMENT_AND_CANCER_BOX4_DN	32	0.059064	0.26308	0.0509491	1.56027
333	368	Alkaline_phosphatase	REACTOME_CARGO_CONCENTRATION_IN_THE_ER	31	0.062498	0.30997	0.0519481	1.81879
334	326	Alkaline_phosphatase	WP_GLIOBLASTOMA_SIGNALING_PATHWAYS	79	0.056064	0.18675	0.0519481	1.70037
335	374	Alkaline_phosphatase	KERLEY_RESPONSE_TO_CISPLATIN_UP	41	0.063281	0.24489	0.0519481	1.63398
336	301	Alkaline_phosphatase	VANTVEER_BREAST_CANCER_ESR1_DN	210	0.052808	0.1171	0.0519481	1.62481
337	339	Alkaline_phosphatase	REACTOME_NGF_STIMULATED_TRANSCRIPTION	38	0.057482	0.2543	0.0519481	1.57262
338	286	Alkaline_phosphatase	ZAIDI_OSTEOBLAST_TRANSCRIPTION_FACTORS	13	0.050054	0.48514	0.0529471	1.77898
339	432	Alkaline_phosphatase	TING_SILENCED_BY_DICER	26	0.075784	0.31633	0.0529471	1.77062
340	360	Alkaline_phosphatase	KEGG_MEDICUS_REFERENCE_HORMONE_LIKE_CYTOKINE_TO_JAK_STAT_SIGNALING_PATHWAY	17	0.060543	0.39334	0.0529471	1.73036
341	219	Alkaline_phosphatase	DELYS_THYROID_CANCER_UP	417	0.035178	0.095165	0.0529471	1.68594
342	400	Alkaline_phosphatase	MEBARKI_HCC_PROGENITOR_WNT_DN_CTNNB1_DEPENDENT	24	0.069221	0.32313	0.0529471	1.68099
343	305	Alkaline_phosphatase	REACTOME_PIWI_INTERACTING_RNA_PIRNA_BIOGENESIS	29	0.053318	0.31223	0.0529471	1.66858
344	327	Alkaline_phosphatase	WENG_POR_TARGETS_GLOBAL_UP	19	0.05618	0.36919	0.0529471	1.62734
345	418	Alkaline_phosphatase	WU_ALZHEIMER_DISEASE_DN	17	0.073251	0.35866	0.0529471	1.59755
346	385	Alkaline_phosphatase	KEGG_PROPANOATE_METABOLISM	31	0.066469	0.25196	0.0529471	1.43738
347	386	Alkaline_phosphatase	KEGG_BASE_EXCISION_REPAIR	32	0.066619	0.30751	0.0539461	1.87018
348	295	Alkaline_phosphatase	HAMAI_APOPTOSIS_VIA_TRAIL_DN	180	0.051823	0.13635	0.0539461	1.79495
349	304	Alkaline_phosphatase	REACTOME_EUKARYOTIC_TRANSLATION_INITIATION	110	0.05311	0.16073	0.0539461	1.65718
350	382	Alkaline_phosphatase	YAO_TEMPORAL_RESPONSE_TO_PROGESTERONE_CLUSTER_1	61	0.065491	0.19314	0.0539461	1.58025
351	371	Alkaline_phosphatase	NUTT_GBM_VS_AO_GLIOMA_DN	44	0.062962	0.22788	0.0539461	1.57097
352	306	Alkaline_phosphatase	KORKOLA_YOLK_SAC_TUMOR	56	0.053454	0.22068	0.0549451	1.68296
353	395	Alkaline_phosphatase	WP_PPAR_ALPHA_PATHWAY	26	0.067819	0.30094	0.0549451	1.65081
354	391	Alkaline_phosphatase	MAGRANGEAS_MULTIPLE_MYELOMA_IGLL_VS_IGLK_DN	22	0.067447	0.31411	0.0549451	1.59927
355	363	Alkaline_phosphatase	SMITH_TERT_TARGETS_DN	82	0.061061	0.17843	0.0559441	1.58771
356	337	Alkaline_phosphatase	BOYLAN_MULTIPLE_MYELOMA_C_D_UP	122	0.05707	0.14289	0.0559441	1.53715
357	373	Alkaline_phosphatase	SMID_BREAST_CANCER_RELAPSE_IN_BRAIN_DN	74	0.063096	0.19199	0.0569431	1.70355
358	433	Alkaline_phosphatase	DUNNE_TARGETS_OF_AML1_MTG8_FUSION_DN	18	0.075789	0.36391	0.0569431	1.63053
359	264	Alkaline_phosphatase	LIU_SOX4_TARGETS_DN	287	0.045805	0.10261	0.0569431	1.59792
360	334	Alkaline_phosphatase	MATZUK_POSTIMPLANTATION_AND_POSTPARTUM	13	0.05662	0.441	0.0569431	1.58381
361	452	Alkaline_phosphatase	WP_PHOSPHOINOSITIDES_METABOLISM	43	0.078143	0.21514	0.0569431	1.53343
362	474	Alkaline_phosphatase	WP_GALANIN_RECEPTOR_PATHWAY	16	0.082519	0.39441	0.0579421	1.72762
363	331	Alkaline_phosphatase	MCCLUNG_COCAIN_REWARD_4WK	68	0.056379	0.19895	0.0579421	1.64345
364	348	Alkaline_phosphatase	ODONNELL_METASTASIS_UP	68	0.058689	0.19414	0.0579421	1.59055
365	359	Alkaline_phosphatase	ALTEMEIER_RESPONSE_TO_LPS_WITH_MECHANICAL_VENTILATION	120	0.060504	0.1464	0.0579421	1.58528
366	507	Alkaline_phosphatase	WP_CORI_CYCLE	15	0.08705	0.38125	0.0589411	1.70714
367	352	Alkaline_phosphatase	BIOCARTA_IL2_PATHWAY	20	0.059625	0.35154	0.0589411	1.58703
368	396	Alkaline_phosphatase	GROSS_ELK3_TARGETS_DN	32	0.067831	0.26596	0.0589411	1.5386
369	389	Alkaline_phosphatase	WP_EICOSANOID_METABOLISM_VIA_LIPOOXYGENASES_LOX	26	0.067239	0.27838	0.0589411	1.46941
370	438	Alkaline_phosphatase	NABA_MATRISOME_HGSOC_OMENTAL_METASTASIS	55	0.076498	0.18849	0.0589411	1.45793
371	335	Alkaline_phosphatase	ZWANG_EGF_INTERVAL_DN	184	0.05667	0.13617	0.0599401	1.83887
372	375	Alkaline_phosphatase	MANN_RESPONSE_TO_AMIFOSTINE_UP	19	0.063818	0.41094	0.0599401	1.82142
373	388	Alkaline_phosphatase	WP_ETHANOL_EFFECTS_ON_HISTONE_MODIFICATIONS	28	0.066986	0.30194	0.0599401	1.69659
374	142	Alkaline_phosphatase	GRAESSMANN_APOPTOSIS_BY_DOXORUBICIN_DN	1594	0.020658	0.054821	0.0599401	1.54337
375	410	Alkaline_phosphatase	CHIANG_LIVER_CANCER_SUBCLASS_INTERFERON_UP	23	0.0705	0.2821	0.0599401	1.43399
376	484	Alkaline_phosphatase	REACTOME_BETA_DEFENSINS	27	0.084105	0.41484	0.0609391	2.83349
377	411	Alkaline_phosphatase	PID_FGF_PATHWAY	55	0.070754	0.21783	0.0609391	1.63474
378	270	Alkaline_phosphatase	DELACROIX_RARG_BOUND_MEF	343	0.047621	0.098021	0.0609391	1.61258
379	377	Alkaline_phosphatase	WP_ATM_SIGNALING_PATHWAY	35	0.064323	0.24428	0.0609391	1.44409
380	344	Alkaline_phosphatase	MA_MYELOID_DIFFERENTIATION_DN	41	0.057997	0.26065	0.0619381	1.65929
381	390	Alkaline_phosphatase	FIRESTEIN_PROLIFERATION	150	0.067255	0.12836	0.0619381	1.58264
382	354	Alkaline_phosphatase	RASHI_RESPONSE_TO_IONIZING_RADIATION_2	118	0.060204	0.14454	0.0619381	1.57534
383	384	Alkaline_phosphatase	BREDEMEYER_RAG_SIGNALING_NOT_VIA_ATM_UP	60	0.06589	0.19572	0.0619381	1.56633
384	412	Alkaline_phosphatase	WP_MAP3K1_ROLE_IN_PROMOTING_AND_BLOCKING_GONADAL_DETERMINATION	16	0.070988	0.39333	0.0619381	1.54308
385	372	Alkaline_phosphatase	DE_YY1_TARGETS_DN	86	0.062987	0.16506	0.0619381	1.51582
386	357	Alkaline_phosphatase	CHEN_HOXA5_TARGETS_9HR_UP	208	0.060406	0.10844	0.0619381	1.48164
387	488	Alkaline_phosphatase	PAPASPYRIDONOS_UNSTABLE_ATEROSCLEROTIC_PLAQUE_UP	52	0.084518	0.18398	0.0619381	1.42707
388	498	Alkaline_phosphatase	REACTOME_BLOOD_GROUP_SYSTEMS_BIOSYNTHESIS	21	0.085918	0.33937	0.0629371	1.72696
389	422	Alkaline_phosphatase	TAVOR_CEBPA_TARGETS_UP	48	0.073769	0.23378	0.0629371	1.70887
390	258	Alkaline_phosphatase	HAN_SATB1_TARGETS_DN	346	0.044043	0.097179	0.0629371	1.65466
391	383	Alkaline_phosphatase	WP_GPR40_PATHWAY	15	0.065492	0.3974	0.0629371	1.52864
392	435	Alkaline_phosphatase	BIOCARTA_PPARA_PATHWAY	52	0.075921	0.20398	0.0629371	1.46158
393	284	Alkaline_phosphatase	CAIRO_HEPATOBLASTOMA_DN	244	0.049604	0.10785	0.0639361	1.56453
394	430	Alkaline_phosphatase	REACTOME_MITOCHONDRIAL_IRON_SULFUR_CLUSTER_BIOGENESIS	12	0.07538	0.42649	0.0639361	1.53971
395	429	Alkaline_phosphatase	PID_AP1_PATHWAY	67	0.075316	0.18241	0.0639361	1.52987
396	424	Alkaline_phosphatase	HOLLEMAN_PREDNISOLONE_RESISTANCE_B_ALL_UP	18	0.074104	0.34848	0.0639361	1.52373
397	463	Alkaline_phosphatase	PID_TCR_RAS_PATHWAY	13	0.080824	0.37756	0.0639361	1.42237
398	423	Alkaline_phosphatase	LI_PROSTATE_CANCER_EPIGENETIC	30	0.073985	0.26342	0.0649351	1.54494
399	281	Alkaline_phosphatase	ACEVEDO_LIVER_CANCER_DN	492	0.049258	0.077297	0.0649351	1.5204
400	442	Alkaline_phosphatase	CHIANG_LIVER_CANCER_SUBCLASS_POLYSOMY7_UP	68	0.076671	0.17354	0.0649351	1.4543
401	421	Alkaline_phosphatase	RODWELL_AGING_KIDNEY_DN	125	0.073316	0.12936	0.0649351	1.42372
402	436	Alkaline_phosphatase	OHGUCHI_LIVER_HNF4A_TARGETS_UP	47	0.076334	0.2105	0.0649351	1.4153
403	324	Alkaline_phosphatase	REACTOME_CELL_CELL_COMMUNICATION	138	0.055962	0.14331	0.0659341	1.62829
404	480	Alkaline_phosphatase	REACTOME_ENDOGENOUS_STEROLS	25	0.083436	0.30907	0.0659341	1.62196
405	416	Alkaline_phosphatase	WANG_METASTASIS_OF_BREAST_CANCER_ESR1_DN	29	0.072508	0.29467	0.0659341	1.60649
406	534	Alkaline_phosphatase	HEIDENBLAD_AMPLIFIED_IN_SOFT_TISSUE_CANCER	13	0.092243	0.40904	0.0659341	1.58165
407	445	Alkaline_phosphatase	MAHADEVAN_IMATINIB_RESISTANCE_DN	19	0.077059	0.34027	0.0659341	1.52641
408	340	Alkaline_phosphatase	BHAT_ESR1_TARGETS_VIA_AKT1_UP	263	0.057827	0.10214	0.0659341	1.51752
409	397	Alkaline_phosphatase	DUAN_PRDM5_TARGETS	70	0.068733	0.17812	0.0659341	1.49731
410	399	Alkaline_phosphatase	REACTOME_SYNTHESIS_OF_PIPS_AT_THE_PLASMA_MEMBRANE	46	0.068974	0.21347	0.0659341	1.47526
411	401	Alkaline_phosphatase	SCHWAB_TARGETS_OF_BMYB_POLYMORPHIC_VARIANTS_DN	14	0.069244	0.44087	0.0669331	1.71515
412	333	Alkaline_phosphatase	MATZUK_SPERMATOZOA	105	0.056553	0.1628	0.0669331	1.64323
413	527	Alkaline_phosphatase	REACTOME_A_TETRASACCHARIDE_LINKER_SEQUENCE_IS_REQUIRED_FOR_GAG_SYNTHESIS	23	0.090805	0.31995	0.0669331	1.58159
414	322	Alkaline_phosphatase	KAAB_HEART_ATRIUM_VS_VENTRICLE_UP	235	0.05574	0.10952	0.0669331	1.57802
415	496	Alkaline_phosphatase	MOOTHA_GLUCONEOGENESIS	29	0.085629	0.28415	0.0669331	1.56777
416	343	Alkaline_phosphatase	FISCHER_DIRECT_P53_TARGETS_META_ANALYSIS	286	0.057948	0.096771	0.0669331	1.55376
417	409	Alkaline_phosphatase	CADWELL_ATG16L1_TARGETS_UP	97	0.070234	0.15255	0.0669331	1.50752
418	406	Alkaline_phosphatase	MODY_HIPPOCAMPUS_PRENATAL	41	0.070001	0.27464	0.0679321	1.82616
419	370	Alkaline_phosphatase	REACTOME_PLASMA_LIPOPROTEIN_ASSEMBLY_REMODELING_AND_CLEARANCE	73	0.062758	0.1899	0.0679321	1.60548
420	394	Alkaline_phosphatase	CARRILLOREIXACH_HEPATOBLASTOMA_VS_NORMAL_HYPOMETHYLATED_AND_UP	158	0.067789	0.12695	0.0679321	1.55937
421	318	Alkaline_phosphatase	SHEDDEN_LUNG_CANCER_GOOD_SURVIVAL_A12	250	0.055469	0.10399	0.0679321	1.47545
422	332	Alkaline_phosphatase	REACTOME_PI_METABOLISM	75	0.056445	0.17683	0.0679321	1.44883
423	425	Alkaline_phosphatase	GRADE_COLON_VS_RECTAL_CANCER_DN	48	0.074356	0.22914	0.0699301	1.65103
424	437	Alkaline_phosphatase	CHANGOLKAR_H2AFY_TARGETS_UP	42	0.076475	0.22873	0.0699301	1.54421
425	466	Alkaline_phosphatase	REACTOME_TIGHT_JUNCTION_INTERACTIONS	27	0.081313	0.28475	0.0699301	1.54224
426	521	Alkaline_phosphatase	TERAO_AOX4_TARGETS_SKIN_UP	25	0.089651	0.29017	0.0699301	1.52287
427	444	Alkaline_phosphatase	MACAEVA_PBMC_RESPONSE_TO_IR	93	0.076859	0.1513	0.0699301	1.50259
428	426	Alkaline_phosphatase	GROSS_HYPOXIA_VIA_HIF1A_UP	73	0.074389	0.16755	0.0699301	1.37856
429	526	Alkaline_phosphatase	BIOCARTA_FIBRINOLYSIS_PATHWAY	12	0.090117	0.43533	0.0709291	1.64405
430	417	Alkaline_phosphatase	COATES_MACROPHAGE_M1_VS_M2_UP	81	0.073025	0.17561	0.0709291	1.58039
431	269	Alkaline_phosphatase	SHEN_SMARCA2_TARGETS_DN	268	0.047115	0.10239	0.0709291	1.48433
432	453	Alkaline_phosphatase	LIN_SILENCED_BY_TUMOR_MICROENVIRONMENT	97	0.078582	0.14921	0.0709291	1.48062
433	441	Alkaline_phosphatase	BIOCARTA_IGF1R_PATHWAY	23	0.076652	0.28501	0.0709291	1.37274
434	485	Alkaline_phosphatase	WP_TRANSCRIPTIONAL_CASCADE_REGULATING_ADIPOGENESIS	13	0.08411	0.36654	0.0709291	1.31375
435	428	Alkaline_phosphatase	JAZAERI_BREAST_CANCER_BRCA1_VS_BRCA2_UP	45	0.075025	0.24161	0.0719281	1.64995
436	476	Alkaline_phosphatase	GU_PDEF_TARGETS_DN	38	0.082637	0.25419	0.0719281	1.61338
437	329	Alkaline_phosphatase	REACTOME_TRANSPORT_TO_THE_GOLGI_AND_SUBSEQUENT_MODIFICATION	180	0.056267	0.12492	0.0719281	1.59283
438	499	Alkaline_phosphatase	REACTOME_REGULATION_OF_GENE_EXPRESSION_IN_BETA_CELLS	21	0.086177	0.33191	0.0719281	1.53893
439	506	Alkaline_phosphatase	REACTOME_NCAM_SIGNALING_FOR_NEURITE_OUT_GROWTH	62	0.086921	0.18178	0.0719281	1.48832
440	492	Alkaline_phosphatase	SAKAI_TUMOR_INFILTRATING_MONOCYTES_DN	76	0.084907	0.16733	0.0719281	1.43753
441	450	Alkaline_phosphatase	ELLWOOD_MYC_TARGETS_UP	13	0.07791	0.40096	0.0729271	1.51527
442	509	Alkaline_phosphatase	ICHIBA_GRAFT_VERSUS_HOST_DISEASE_35D_DN	53	0.087695	0.19272	0.0729271	1.50126
443	419	Alkaline_phosphatase	PROVENZANI_METASTASIS_DN	137	0.073272	0.12945	0.0729271	1.46678
444	341	Alkaline_phosphatase	TONKS_TARGETS_OF_RUNX1_RUNX1T1_FUSION_MONOCYTE_UP	191	0.05783	0.11257	0.0729271	1.42466
445	413	Alkaline_phosphatase	GROSS_HYPOXIA_VIA_ELK3_AND_HIF1A_DN	98	0.07137	0.15573	0.0739261	1.48862
446	443	Alkaline_phosphatase	WP_BIOGENIC_AMINE_SYNTHESIS	13	0.076768	0.39952	0.0739261	1.45157
447	398	Alkaline_phosphatase	REACTOME_REGULATION_OF_CHOLESTEROL_BIOSYNTHESIS_BY_SREBP_SREBF	53	0.068826	0.19901	0.0739261	1.42891
448	518	Alkaline_phosphatase	MAINA_VHL_TARGETS_DN	15	0.089143	0.35423	0.0739261	1.41084
449	489	Alkaline_phosphatase	REACTOME_TRANSLATION_OF_SARS_COV_1_STRUCTURAL_PROTEINS	29	0.084529	0.25938	0.0739261	1.40111
450	415	Alkaline_phosphatase	WP_BASE_EXCISION_REPAIR	30	0.072381	0.31408	0.0749251	1.70646
451	369	Alkaline_phosphatase	BLANCO_MELO_COVID19_SARS_COV_2_INFECTION_CALU3_CELLS_UP	304	0.0626	0.095135	0.0749251	1.50451
452	449	Alkaline_phosphatase	KORKOLA_TERATOMA	40	0.077617	0.22567	0.0749251	1.47869
453	598	Alkaline_phosphatase	GHO_ATF5_TARGETS_DN	16	0.10323	0.33234	0.0749251	1.45209
454	414	Alkaline_phosphatase	BLANCO_MELO_BRONCHIAL_EPITHELIAL_CELLS_INFLUENZA_A_INFECTION_UP	122	0.072272	0.1348	0.0749251	1.4406
455	471	Alkaline_phosphatase	WP_PPAR_SIGNALING_PATHWAY	66	0.081964	0.16716	0.0749251	1.37063
456	654	Alkaline_phosphatase	BIOCARTA_ECM_PATHWAY	19	0.11251	0.27362	0.0749251	1.30124
457	447	Alkaline_phosphatase	ZHAN_MULTIPLE_MYELOMA_CD1_VS_CD2_DN	49	0.077213	0.22844	0.0759241	1.59861
458	560	Alkaline_phosphatase	REACTOME_REGULATION_OF_TP53_ACTIVITY_THROUGH_ACETYLATION	28	0.097765	0.27786	0.0759241	1.59462
459	495	Alkaline_phosphatase	WP_PROSTAGLANDIN_AND_LEUKOTRIENE_METABOLISM_IN_SENESCENCE_WP5122	29	0.085549	0.26679	0.0759241	1.45231
460	448	Alkaline_phosphatase	WATANABE_RECTAL_CANCER_RADIOTHERAPY_RESPONSIVE_UP	94	0.077367	0.14742	0.0759241	1.42455
461	520	Alkaline_phosphatase	JAERVINEN_AMPLIFIED_IN_LARYNGEAL_CANCER	39	0.089447	0.21184	0.0759241	1.35407
462	434	Alkaline_phosphatase	REACTOME_RNA_POLYMERASE_I_TRANSCRIPTION_INITIATION	42	0.075839	0.23613	0.0769231	1.56439
463	459	Alkaline_phosphatase	REACTOME_NONHOMOLOGOUS_END_JOINING_NHEJ	29	0.08024	0.27405	0.0769231	1.50531
464	440	Alkaline_phosphatase	SMID_BREAST_CANCER_LUMINAL_A_UP	78	0.076509	0.17265	0.0769231	1.50281
465	405	Alkaline_phosphatase	WP_ARYL_HYDROCARBON_RECEPTOR_PATHWAY_WP2586	46	0.069839	0.22331	0.0769231	1.49187
466	431	Alkaline_phosphatase	MARZEC_IL2_SIGNALING_DN	36	0.075656	0.25007	0.0769231	1.46048
467	381	Alkaline_phosphatase	JAATINEN_HEMATOPOIETIC_STEM_CELL_UP	267	0.065234	0.093078	0.0769231	1.41741
468	470	Alkaline_phosphatase	BAE_BRCA1_TARGETS_DN	29	0.081961	0.262	0.0769231	1.407
469	477	Alkaline_phosphatase	CHYLA_CBFA2T3_TARGETS_DN	209	0.082803	0.095713	0.0769231	1.32356
470	540	Alkaline_phosphatase	CREIGHTON_AKT1_SIGNALING_VIA_MTOR_DN	22	0.093449	0.35999	0.0779221	1.8426
471	516	Alkaline_phosphatase	WP_GLYCOSYLATION_AND_RELATED_CONGENITAL_DEFECTS	22	0.088924	0.34796	0.0779221	1.74682
472	454	Alkaline_phosphatase	WP_HYPERTROPHY_MODEL	19	0.078685	0.34828	0.0779221	1.50451
473	487	Alkaline_phosphatase	SHIN_B_CELL_LYMPHOMA_CLUSTER_3	27	0.084445	0.27413	0.0779221	1.42412
474	525	Alkaline_phosphatase	RUIZ_TNC_TARGETS_UP	141	0.089971	0.11875	0.0779221	1.41933
475	505	Alkaline_phosphatase	WP_OSX_AND_MIRNAS_IN_TOOTH_DEVELOPMENT	15	0.086871	0.35144	0.0779221	1.41116
476	467	Alkaline_phosphatase	WP_FEMALE_STEROID_HORMONES_IN_CARDIOMYOCYTE_ENERGY_METABOLISM	13	0.081325	0.36974	0.0779221	1.36013
477	508	Alkaline_phosphatase	CROONQUIST_NRAS_SIGNALING_DN	67	0.087651	0.16032	0.0779221	1.33659
478	439	Alkaline_phosphatase	KYNG_DNA_DAMAGE_BY_4NQO_OR_GAMMA_RADIATION	15	0.076501	0.3198	0.0779221	1.26513
479	455	Alkaline_phosphatase	KEGG_PPAR_SIGNALING_PATHWAY	67	0.079114	0.16905	0.0789211	1.38362
480	529	Alkaline_phosphatase	VARELA_ZMPSTE24_TARGETS_UP	39	0.091304	0.19939	0.0789211	1.27559
481	393	Alkaline_phosphatase	REACTOME_ESR_MEDIATED_SIGNALING	156	0.067492	0.13009	0.0799201	1.55935
482	457	Alkaline_phosphatase	LEE_LIVER_CANCER_MYC_UP	50	0.079439	0.2144	0.0799201	1.54398
483	544	Alkaline_phosphatase	NUMATA_CSF3_SIGNALING_VIA_STAT3	21	0.093937	0.31434	0.0799201	1.52071
484	659	Alkaline_phosphatase	LIU_IL13_PRIMING_MODEL	15	0.11278	0.30024	0.0799201	1.25521
485	631	Alkaline_phosphatase	KEGG_MEDICUS_PATHOGEN_HCV_CORE_TO_ERK_SIGNALING_PATHWAY	12	0.10864	0.31731	0.0799201	1.1778
486	557	Alkaline_phosphatase	HERNANDEZ_MITOTIC_ARREST_BY_DOCETAXEL_1_UP	25	0.096807	0.30197	0.0809191	1.61108
487	579	Alkaline_phosphatase	WP_FOXP3_IN_COVID_19	13	0.10044	0.39601	0.0809191	1.49952
488	606	Alkaline_phosphatase	WP_PERTURBATIONS_TO_HOST_CELL_AUTOPHAGY_INDUCED_BY_SARS_COV_2_PROTEINS	16	0.10458	0.33499	0.0809191	1.46052
489	462	Alkaline_phosphatase	ROESSLER_LIVER_CANCER_METASTASIS_UP	100	0.080648	0.14551	0.0809191	1.45049
490	497	Alkaline_phosphatase	LIU_LIVER_CANCER	30	0.08589	0.2513	0.0809191	1.40488
491	361	Alkaline_phosphatase	PILON_KLF1_TARGETS_UP	437	0.060605	0.074358	0.0809191	1.3971
492	600	Alkaline_phosphatase	SEITZ_NEOPLASTIC_TRANSFORMATION_BY_8P_DELETION_DN	30	0.10394	0.23264	0.0809191	1.36832
493	664	Alkaline_phosphatase	REACTOME_FGFRL1_MODULATION_OF_FGFR1_SIGNALING	13	0.11331	0.40375	0.0819181	1.55069
494	294	Alkaline_phosphatase	MARTENS_TRETINOIN_RESPONSE_DN	697	0.051691	0.068051	0.0819181	1.45686
495	530	Alkaline_phosphatase	WP_WHITE_FAT_CELL_DIFFERENTIATION	32	0.091313	0.25727	0.0819181	1.45098
496	479	Alkaline_phosphatase	REACTOME_PEPTIDE_HORMONE_METABOLISM	81	0.083182	0.16313	0.0819181	1.40066
497	545	Alkaline_phosphatase	WP_BIOMARKERS_FOR_PYRIMIDINE_METABOLISM_DISORDERS	15	0.094048	0.3339	0.0819181	1.3671
498	604	Alkaline_phosphatase	IIZUKA_LIVER_CANCER_EARLY_RECURRENCE	11	0.10445	0.37551	0.0819181	1.30563
499	567	Alkaline_phosphatase	CHIN_BREAST_CANCER_COPY_NUMBER_DN	13	0.09863	0.43667	0.0829171	1.64602
500	478	Alkaline_phosphatase	REACTOME_O_LINKED_GLYCOSYLATION	101	0.082889	0.15189	0.0829171	1.50011
501	427	Alkaline_phosphatase	VANOEVELEN_MYOGENESIS_SIN3A_TARGETS	205	0.074928	0.1052	0.0829171	1.39859
502	468	Alkaline_phosphatase	ONGUSAHA_BRCA1_TARGETS_DN	11	0.081357	0.41695	0.0829171	1.39474
503	482	Alkaline_phosphatase	SPIRA_SMOKERS_LUNG_CANCER_UP	35	0.083814	0.23727	0.0829171	1.38536
504	465	Alkaline_phosphatase	REACTOME_DISEASES_OF_GLYCOSYLATION	129	0.081311	0.14192	0.0839161	1.59706
505	582	Alkaline_phosphatase	KEGG_MEDICUS_REFERENCE_DOUBLE_STRAND_BREAK_SIGNALING	11	0.10052	0.35863	0.0839161	1.24162
506	503	Alkaline_phosphatase	LEE_INTRATHYMIC_T_PROGENITOR	15	0.086595	0.39257	0.0849151	1.50389
507	535	Alkaline_phosphatase	WP_FOXA2_PATHWAY	21	0.092463	0.31706	0.0849151	1.47358
508	460	Alkaline_phosphatase	HOLLERN_EMT_BREAST_TUMOR_UP	127	0.080274	0.12907	0.0849151	1.38129
509	500	Alkaline_phosphatase	GHANDHI_DIRECT_IRRADIATION_DN	33	0.086264	0.24176	0.0849151	1.37937
510	458	Alkaline_phosphatase	WANG_TUMOR_INVASIVENESS_DN	190	0.079546	0.10036	0.0849151	1.31787
511	546	Alkaline_phosphatase	REACTOME_PRE_NOTCH_PROCESSING_IN_GOLGI	18	0.094235	0.28943	0.0849151	1.22285
512	456	Alkaline_phosphatase	WILLERT_WNT_SIGNALING	21	0.079236	0.35605	0.0859141	1.66276
513	528	Alkaline_phosphatase	BLANCO_MELO_COVID19_SARS_COV_2_LOW_MOI_INFECTION_A594_ACE2_EXPRESSING_CELLS_DN	14	0.091155	0.4092	0.0859141	1.56585
514	510	Alkaline_phosphatase	BLANCO_MELO_MERS_COV_INFECTION_MCR5_CELLS_DN	31	0.088076	0.28041	0.0859141	1.56582
515	504	Alkaline_phosphatase	GROSS_HYPOXIA_VIA_ELK3_AND_HIF1A_UP	126	0.086775	0.12891	0.0859141	1.42369
516	404	Alkaline_phosphatase	LAIHO_COLORECTAL_CANCER_SERRATED_UP	106	0.069666	0.13838	0.0859141	1.34619
517	461	Alkaline_phosphatase	KYNG_DNA_DAMAGE_DN	169	0.080453	0.10595	0.0859141	1.25603
518	590	Alkaline_phosphatase	BIOCARTA_GPCR_PATHWAY	28	0.10239	0.22355	0.0859141	1.2392
519	667	Alkaline_phosphatase	KEGG_STARCH_AND_SUCROSE_METABOLISM	45	0.11363	0.2089	0.0869131	1.52858
520	380	Alkaline_phosphatase	PHONG_TNF_RESPONSE_NOT_VIA_P38	323	0.06508	0.089838	0.0869131	1.45814
521	475	Alkaline_phosphatase	HUANG_GATA2_TARGETS_DN	66	0.082618	0.17494	0.0869131	1.43276
522	622	Alkaline_phosphatase	HOLLEMAN_ASPARAGINASE_RESISTANCE_B_ALL_UP	24	0.10678	0.28018	0.0869131	1.42999
523	573	Alkaline_phosphatase	DAZARD_UV_RESPONSE_CLUSTER_G24	21	0.10002	0.27925	0.0869131	1.37599
524	491	Alkaline_phosphatase	REACTOME_ER_TO_GOLGI_ANTEROGRADE_TRANSPORT	149	0.084848	0.11659	0.0869131	1.36285
525	584	Alkaline_phosphatase	PID_ATM_PATHWAY	29	0.10129	0.24486	0.0869131	1.32935
526	472	Alkaline_phosphatase	ZHAN_MULTIPLE_MYELOMA_MF_DN	40	0.082113	0.24148	0.0879121	1.52149
527	519	Alkaline_phosphatase	BLANCO_MELO_COVID19_BRONCHIAL_EPITHELIAL_CELLS_SARS_COV_2_INFECTION_UP	135	0.089405	0.12403	0.0879121	1.40707
528	493	Alkaline_phosphatase	WP_PRIMARY_OVARIAN_INSUFFICIENCY	160	0.085103	0.1138	0.0879121	1.37744
529	345	Alkaline_phosphatase	RODRIGUES_THYROID_CARCINOMA_POORLY_DIFFERENTIATED_DN	701	0.058352	0.060759	0.0879121	1.31998
530	594	Alkaline_phosphatase	PID_FCER1_PATHWAY	56	0.10285	0.17134	0.0879121	1.31905
531	511	Alkaline_phosphatase	VANTVEER_BREAST_CANCER_ESR1_UP	136	0.088166	0.11861	0.0879121	1.31759
532	652	Alkaline_phosphatase	REACTOME_PYRIMIDINE_CATABOLISM	12	0.11243	0.3569	0.0879121	1.30627
533	531	Alkaline_phosphatase	PYEON_CANCER_HEAD_AND_NECK_VS_CERVICAL_UP	152	0.091773	0.10726	0.0879121	1.29919
534	549	Alkaline_phosphatase	REACTOME_RUNX1_REGULATES_TRANSCRIPTION_OF_GENES_INVOLVED_IN_DIFFERENTIATION_OF_HSCS	65	0.094874	0.15692	0.0879121	1.25819
535	515	Alkaline_phosphatase	BYSTROEM_CORRELATED_WITH_IL5_UP	39	0.088859	0.23002	0.0889111	1.44115
536	681	Alkaline_phosphatase	CAIRO_HEPATOBLASTOMA_POOR_SURVIVAL	14	0.11482	0.34546	0.0889111	1.40099
537	481	Alkaline_phosphatase	WEBER_METHYLATED_HCP_IN_SPERM_DN	28	0.083641	0.2517	0.0889111	1.36357
538	609	Alkaline_phosphatase	STEGER_ADIPOGENESIS_UP	21	0.105	0.28357	0.0889111	1.35277
539	644	Alkaline_phosphatase	MINGUEZ_LIVER_CANCER_VASCULAR_INVASION_DN	21	0.11084	0.27637	0.0889111	1.29876
540	554	Alkaline_phosphatase	BIOCARTA_EPO_PATHWAY	18	0.096624	0.30185	0.0889111	1.2911
541	601	Alkaline_phosphatase	REACTOME_SUMOYLATION_OF_TRANSCRIPTION_FACTORS	20	0.10404	0.28242	0.0889111	1.28772
542	563	Alkaline_phosphatase	GUILLAUMOND_KLF10_TARGETS_UP	48	0.098156	0.18259	0.0889111	1.27673
543	542	Alkaline_phosphatase	REACTOME_TRIGLYCERIDE_BIOSYNTHESIS	12	0.093507	0.43585	0.0899101	1.48455
544	628	Alkaline_phosphatase	KOHN_EMT_EPITHELIAL	22	0.10805	0.3057	0.0899101	1.47138
545	562	Alkaline_phosphatase	BIOCARTA_EIF_PATHWAY	14	0.098106	0.33668	0.0899101	1.3752
546	605	Alkaline_phosphatase	GRAHAM_NORMAL_QUIESCENT_VS_NORMAL_DIVIDING_UP	55	0.10454	0.17736	0.0899101	1.36477
547	553	Alkaline_phosphatase	WOO_LIVER_CANCER_RECURRENCE_DN	75	0.096605	0.15114	0.0899101	1.34263
548	547	Alkaline_phosphatase	KYNG_DNA_DAMAGE_BY_GAMMA_AND_UV_RADIATION	73	0.094416	0.15132	0.0899101	1.26268
549	565	Alkaline_phosphatase	REACTOME_LATE_SARS_COV_2_INFECTION_EVENTS	67	0.098295	0.1695	0.0909091	1.46702
550	704	Alkaline_phosphatase	WP_TYPE_II_DIABETES_MELLITUS	19	0.11957	0.30143	0.0909091	1.43101
551	687	Alkaline_phosphatase	RIZ_ERYTHROID_DIFFERENTIATION_6HR	38	0.11633	0.21142	0.0909091	1.42338
552	367	Alkaline_phosphatase	THUM_SYSTOLIC_HEART_FAILURE_UP	372	0.061718	0.081559	0.0909091	1.3278
553	543	Alkaline_phosphatase	GRAHAM_CML_DIVIDING_VS_NORMAL_QUIESCENT_DN	77	0.093811	0.15414	0.0909091	1.32596
554	630	Alkaline_phosphatase	PID_MAPK_TRK_PATHWAY	33	0.10851	0.19723	0.0909091	1.16109
555	483	Alkaline_phosphatase	TAVOR_CEBPA_TARGETS_DN	31	0.084044	0.26943	0.0919081	1.50637
556	464	Alkaline_phosphatase	TUOMISTO_TUMOR_SUPPRESSION_BY_COL13A1_DN	19	0.081174	0.33352	0.0919081	1.41005
557	597	Alkaline_phosphatase	MATZUK_EARLY_ANTRAL_FOLLICLE	12	0.10322	0.38996	0.0919081	1.40838
558	552	Alkaline_phosphatase	MCBRYAN_PUBERTAL_BREAST_6_7WK_UP	176	0.095876	0.10151	0.0919081	1.34144
559	514	Alkaline_phosphatase	MCBRYAN_PUBERTAL_BREAST_3_4WK_DN	31	0.088796	0.24273	0.0919081	1.33055
560	523	Alkaline_phosphatase	VANLOO_SP3_TARGETS_DN	81	0.089829	0.1511	0.0919081	1.31078
561	513	Alkaline_phosphatase	PID_RET_PATHWAY	39	0.088705	0.20342	0.0919081	1.24067
562	729	Alkaline_phosphatase	BIOCARTA_AGPCR_PATHWAY	11	0.12386	0.31944	0.0919081	1.17163
563	569	Alkaline_phosphatase	WP_FACTORS_AND_PATHWAYS_AFFECTING_INSULIN_LIKE_GROWTH_FACTOR_IGF1_AKT_SIGNALING	36	0.09889	0.24357	0.0929071	1.55763
564	633	Alkaline_phosphatase	WP_GPR143_IN_MELANOCYTES_AND_RETINAL_PIGMENT_EPITHELIUM_CELLS	29	0.10871	0.24458	0.0929071	1.35137
565	522	Alkaline_phosphatase	WP_TRANSLATION_INHIBITORS_IN_CHRONICALLY_ACTIVATED_PDGFRA_CELLS	44	0.08972	0.20439	0.0929071	1.34183
566	603	Alkaline_phosphatase	RORIE_TARGETS_OF_EWSR1_FLI1_FUSION_DN	25	0.10443	0.26597	0.0929071	1.33817
567	624	Alkaline_phosphatase	KAMMINGA_SENESCENCE	37	0.10727	0.2088	0.0929071	1.3304
568	678	Alkaline_phosphatase	REACTOME_CARNITINE_METABOLISM	13	0.11468	0.33858	0.0929071	1.29468
569	581	Alkaline_phosphatase	WOTTON_RUNX_TARGETS_UP	18	0.1005	0.30005	0.0929071	1.28183
570	641	Alkaline_phosphatase	BRACHAT_RESPONSE_TO_METHOTREXATE_DN	23	0.1106	0.25682	0.0929071	1.25262
571	473	Alkaline_phosphatase	FOURNIER_ACINAR_DEVELOPMENT_LATE_2	260	0.082292	0.086418	0.0929071	1.23481
572	662	Alkaline_phosphatase	MURAKAMI_UV_RESPONSE_24HR	19	0.11321	0.26032	0.0929071	1.19409
573	586	Alkaline_phosphatase	DER_IFN_BETA_RESPONSE_UP	100	0.10159	0.1205	0.0929071	1.15211
574	694	Alkaline_phosphatase	BIOCARTA_CCR3_PATHWAY	18	0.11761	0.26071	0.0939061	1.17701
575	599	Alkaline_phosphatase	NUTT_GBM_VS_AO_GLIOMA_UP	40	0.10356	0.23087	0.0949051	1.48402
576	676	Alkaline_phosphatase	BIOCARTA_ERK5_PATHWAY	14	0.1142	0.33844	0.0949051	1.32768
577	670	Alkaline_phosphatase	MATZUK_OVULATION	15	0.11376	0.322	0.0949051	1.31451
578	646	Alkaline_phosphatase	PETROVA_PROX1_TARGETS_DN	54	0.11107	0.16536	0.0949051	1.25565
579	742	Alkaline_phosphatase	KEGG_MEDICUS_REFERENCE_CXCL12_CXCR4_PKC_ERK_SIGNALING_PATHAWAY	18	0.12539	0.26531	0.0949051	1.22965
580	556	Alkaline_phosphatase	MURAKAMI_UV_RESPONSE_1HR_UP	13	0.096789	0.42762	0.0959041	1.50251
581	550	Alkaline_phosphatase	WP_3Q29_COPY_NUMBER_VARIATION_SYNDROME	56	0.09501	0.19505	0.0959041	1.46194
582	559	Alkaline_phosphatase	PID_ER_NONGENOMIC_PATHWAY	39	0.097383	0.22964	0.0959041	1.45582
583	572	Alkaline_phosphatase	PID_THROMBIN_PAR1_PATHWAY	42	0.099886	0.20749	0.0959041	1.36725
584	576	Alkaline_phosphatase	CHANG_IMMORTALIZED_BY_HPV31_DN	58	0.10019	0.16714	0.0959041	1.2379
585	671	Alkaline_phosphatase	WP_MONOAMINE_TRANSPORT	29	0.11378	0.2194	0.0959041	1.23313
586	575	Alkaline_phosphatase	REACTOME_INHIBITION_OF_DNA_RECOMBINATION_AT_TELOMERE	19	0.10006	0.38182	0.0969031	1.67866
587	794	Alkaline_phosphatase	BIOCARTA_PLATELETAPP_PATHWAY	11	0.13409	0.38638	0.0969031	1.43823
588	614	Alkaline_phosphatase	DACOSTA_UV_RESPONSE_VIA_ERCC3_XPCS_UP	23	0.1056	0.28208	0.0969031	1.36132
589	716	Alkaline_phosphatase	KYNG_ENVIRONMENTAL_STRESS_RESPONSE_NOT_BY_UV_IN_OLD	22	0.12116	0.27377	0.0969031	1.35624
590	592	Alkaline_phosphatase	HUNSBERGER_EXERCISE_REGULATED_GENES	27	0.10259	0.25898	0.0969031	1.33939
591	524	Alkaline_phosphatase	BHATI_G2M_ARREST_BY_2METHOXYESTRADIOL_DN	111	0.089924	0.12416	0.0969031	1.25998
592	494	Alkaline_phosphatase	WANG_CLIM2_TARGETS_DN	164	0.08539	0.10474	0.0969031	1.24206
593	735	Alkaline_phosphatase	REACTOME_ORGANIC_CATION_ANION_ZWITTERION_TRANSPORT	15	0.12461	0.39573	0.0979021	1.65417
594	591	Alkaline_phosphatase	BASSO_HAIRY_CELL_LEUKEMIA_UP	76	0.10244	0.15746	0.0979021	1.36026
595	607	Alkaline_phosphatase	PID_IL12_STAT4_PATHWAY	32	0.10484	0.2319	0.0979021	1.34737
596	593	Alkaline_phosphatase	FAELT_B_CLL_WITH_VH_REARRANGEMENTS_DN	44	0.10279	0.1937	0.0979021	1.29396
597	532	Alkaline_phosphatase	GUO_TARGETS_OF_IRS1_AND_IRS2	90	0.091926	0.14001	0.0979021	1.29396
598	632	Alkaline_phosphatase	YOKOE_CANCER_TESTIS_ANTIGENS	33	0.10867	0.21186	0.0979021	1.26844
599	666	Alkaline_phosphatase	KEGG_MEDICUS_REFERENCE_E2_ER_RAS_ERK_SIGNALING_PATHWAY	22	0.11363	0.24513	0.0979021	1.2202
600	638	Alkaline_phosphatase	PIEPOLI_LGI1_TARGETS_UP	12	0.11018	0.40334	0.0989011	1.47135
601	536	Alkaline_phosphatase	BECKER_TAMOXIFEN_RESISTANCE_UP	52	0.092853	0.19277	0.0989011	1.39436
602	446	Alkaline_phosphatase	MOHANKUMAR_HOXA1_TARGETS_DN	152	0.077072	0.12006	0.0989011	1.34717
603	490	Alkaline_phosphatase	SHEDDEN_LUNG_CANCER_POOR_SURVIVAL_A6	418	0.084692	0.069215	0.0989011	1.23627
604	685	Alkaline_phosphatase	KEGG_MEDICUS_VARIANT_MUTATION_ACTIVATED_PRKACA_TO_ACTH_CORTISOL_SIGNALING_PATHWAY	17	0.1159	0.27686	0.0989011	1.1939
605	640	Alkaline_phosphatase	KEGG_ASTHMA	27	0.11028	0.32987	0.0999001	1.7723
606	619	Alkaline_phosphatase	WP_CLOCK_CONTROLLED_AUTOPHAGY_IN_BONE_METABOLISM	76	0.10643	0.14422	0.0999001	1.26297
607	690	Alkaline_phosphatase	HOEGERKORP_CD44_TARGETS_DIRECT_DN	12	0.11701	0.34347	0.0999001	1.23654
608	636	Alkaline_phosphatase	HOFMANN_CELL_LYMPHOMA_DN	37	0.10944	0.23307	0.100899	1.45564
609	635	Alkaline_phosphatase	REACTOME_SPECIFICATION_OF_PRIMORDIAL_GERM_CELLS	12	0.10912	0.40862	0.100899	1.44172
610	706	Alkaline_phosphatase	REACTOME_FGFR3_LIGAND_BINDING_AND_ACTIVATION	12	0.11968	0.35329	0.100899	1.2594
611	574	Alkaline_phosphatase	REACTOME_INTRA_GOLGI_TRAFFIC	42	0.10004	0.19238	0.100899	1.24352
612	665	Alkaline_phosphatase	MARIADASON_RESPONSE_TO_CURCUMIN_SULINDAC_7	13	0.1135	0.30182	0.100899	1.11476
613	618	Alkaline_phosphatase	LUI_THYROID_CANCER_CLUSTER_3	25	0.10633	0.28053	0.101898	1.43131
614	602	Alkaline_phosphatase	ODONNELL_TARGETS_OF_MYC_AND_TFRC_UP	70	0.10436	0.15781	0.101898	1.31298
615	677	Alkaline_phosphatase	REACTOME_NUCLEOTIDE_CATABOLISM	35	0.11452	0.19605	0.101898	1.16023
616	661	Alkaline_phosphatase	PHESSE_TARGETS_OF_APC_AND_MBD2_UP	16	0.11312	0.27109	0.101898	1.09664
617	537	Alkaline_phosphatase	ALCALAY_AML_BY_NPM1_LOCALIZATION_UP	123	0.093156	0.12613	0.102897	1.34185
618	587	Alkaline_phosphatase	REACTOME_REGULATION_OF_HOMOTYPIC_CELL_CELL_ADHESION	30	0.1017	0.23607	0.102897	1.30321
619	851	Alkaline_phosphatase	BIOCARTA_PITX2_PATHWAY	16	0.14379	0.26757	0.102897	1.19632
620	712	Alkaline_phosphatase	RUAN_RESPONSE_TO_TNF_TROGLITAZONE_UP	16	0.12079	0.2788	0.102897	1.15976
621	715	Alkaline_phosphatase	REACTOME_TNFS_BIND_THEIR_PHYSIOLOGICAL_RECEPTORS	27	0.12093	0.2792	0.103896	1.56997
622	713	Alkaline_phosphatase	REACTOME_SYNTHESIS_OF_ACTIVE_UBIQUITIN_ROLES_OF_E1_AND_E2_ENZYMES	26	0.1208	0.24763	0.103896	1.3235
623	642	Alkaline_phosphatase	APPIERTO_RESPONSE_TO_FENRETINIDE_UP	37	0.11073	0.20757	0.103896	1.29671
624	752	Alkaline_phosphatase	GAUSSMANN_MLL_AF4_FUSION_TARGETS_G_DN	27	0.12743	0.21897	0.103896	1.23402
625	767	Alkaline_phosphatase	REACTOME_INTERLEUKIN_10_SIGNALING	42	0.12928	0.17023	0.103896	1.22163
626	758	Alkaline_phosphatase	REACTOME_SIGNALING_BY_FGFR4_IN_DISEASE	11	0.12817	0.34892	0.103896	1.20896
627	639	Alkaline_phosphatase	KEGG_SYSTEMIC_LUPUS_ERYTHEMATOSUS	51	0.11023	0.20807	0.104895	1.55801
628	691	Alkaline_phosphatase	LOPES_METHYLATED_IN_COLON_CANCER_DN	28	0.11723	0.25358	0.104895	1.37697
629	683	Alkaline_phosphatase	REACTOME_HEPARAN_SULFATE_HEPARIN_HS_GAG_METABOLISM	52	0.11525	0.18463	0.104895	1.32849
630	555	Alkaline_phosphatase	BOSCO_INTERFERON_INDUCED_ANTIVIRAL_MODULE	72	0.096761	0.1483	0.104895	1.24344
631	728	Alkaline_phosphatase	VALK_AML_WITH_11Q23_REARRANGED	18	0.12372	0.27903	0.104895	1.22688
632	747	Alkaline_phosphatase	LIAN_NEUTROPHIL_GRANULE_CONSTITUENTS	24	0.12653	0.2335	0.104895	1.22258
633	723	Alkaline_phosphatase	BALDWIN_PRKCI_TARGETS_UP	31	0.12312	0.19803	0.104895	1.16914
634	608	Alkaline_phosphatase	KEGG_ASCORBATE_AND_ALDARATE_METABOLISM	23	0.10498	0.36237	0.105894	1.80889
635	648	Alkaline_phosphatase	THEODOROU_MAMMARY_TUMORIGENESIS	29	0.1115	0.24573	0.105894	1.35745
636	703	Alkaline_phosphatase	KRASNOSELSKAYA_ILF3_TARGETS_DN	43	0.11939	0.19503	0.105894	1.33891
637	501	Alkaline_phosphatase	STARK_PREFRONTAL_CORTEX_22Q11_DELETION_UP	177	0.086498	0.10695	0.105894	1.29821
638	693	Alkaline_phosphatase	KEGG_MEDICUS_REFERENCE_SKELETAL_TYPE_VGCC_RYR_SIGNALING	21	0.11739	0.24807	0.105894	1.17039
639	621	Alkaline_phosphatase	DIRMEIER_LMP1_RESPONSE_LATE_DN	28	0.10663	0.29117	0.106893	1.58366
640	558	Alkaline_phosphatase	BOYAULT_LIVER_CANCER_SUBCLASS_G3_DN	49	0.097175	0.19796	0.106893	1.35996
641	595	Alkaline_phosphatase	REACTOME_SYNTHESIS_OF_BILE_ACIDS_AND_BILE_SALTS_VIA_24_HYDROXYCHOLESTEROL	14	0.10292	0.36453	0.106893	1.33723
642	645	Alkaline_phosphatase	BIOCARTA_CARM_ER_PATHWAY	23	0.11101	0.26388	0.106893	1.2983
643	656	Alkaline_phosphatase	CHEOK_RESPONSE_TO_MERCAPTOPURINE_AND_LD_MTX_DN	18	0.11257	0.25834	0.106893	1.12926
644	885	Alkaline_phosphatase	REACTOME_EICOSANOIDS	11	0.15082	0.38446	0.107892	1.43595
645	777	Alkaline_phosphatase	WP_PKC_GAMMA_CALCIUM_SIGNALING_PATHWAY_IN_ATAXIA	21	0.13082	0.28856	0.107892	1.39186
646	688	Alkaline_phosphatase	WP_STATIN_INHIBITION_OF_CHOLESTEROL_PRODUCTION	29	0.1164	0.24184	0.107892	1.3454
647	566	Alkaline_phosphatase	LANDIS_ERBB2_BREAST_TUMORS_324_UP	138	0.098462	0.11314	0.107892	1.24601
648	625	Alkaline_phosphatase	IZADPANAH_STEM_CELL_ADIPOSE_VS_BONE_DN	100	0.10772	0.12994	0.107892	1.24583
649	616	Alkaline_phosphatase	LEE_LIVER_CANCER_MYC_E2F1_DN	59	0.10618	0.16394	0.107892	1.2386
650	840	Alkaline_phosphatase	MCBRYAN_TERMINAL_END_BUD_UP	12	0.14201	0.31338	0.107892	1.22362
651	541	Alkaline_phosphatase	MIYAGAWA_TARGETS_OF_EWSR1_ETS_FUSIONS_UP	241	0.093479	0.090196	0.107892	1.20321
652	588	Alkaline_phosphatase	WP_CANCER_IMMUNOTHERAPY_BY_PD_1_BLOCKADE	23	0.10187	0.28718	0.108891	1.34963
653	756	Alkaline_phosphatase	XU_GH1_EXOGENOUS_TARGETS_UP	46	0.12795	0.17852	0.108891	1.27255
654	725	Alkaline_phosphatase	BIOCARTA_HER2_PATHWAY	23	0.12349	0.24357	0.108891	1.25055
655	647	Alkaline_phosphatase	ODONNELL_TFRC_TARGETS_DN	114	0.11138	0.11903	0.108891	1.21951
656	675	Alkaline_phosphatase	CHEN_LUNG_CANCER_SURVIVAL	25	0.11413	0.23954	0.10989	1.16388
657	674	Alkaline_phosphatase	PURBEY_TARGETS_OF_CTBP1_AND_SATB1_DN	148	0.11405	0.10259	0.110889	1.22921
658	561	Alkaline_phosphatase	REACTOME_TCF_DEPENDENT_SIGNALING_IN_RESPONSE_TO_WNT	164	0.097816	0.10246	0.110889	1.18433
659	739	Alkaline_phosphatase	BREDEMEYER_RAG_SIGNALING_VIA_ATM_NOT_VIA_NFKB_DN	37	0.12512	0.19425	0.110889	1.1804
660	653	Alkaline_phosphatase	WOOD_EBV_EBNA1_TARGETS_DN	45	0.11245	0.17562	0.110889	1.15706
661	724	Alkaline_phosphatase	HASLINGER_B_CLL_WITH_17P13_DELETION	20	0.12342	0.25413	0.110889	1.13853
662	695	Alkaline_phosphatase	ZAMORA_NOS2_TARGETS_UP	52	0.11806	0.19016	0.111888	1.41401
663	668	Alkaline_phosphatase	PEART_HDAC_PROLIFERATION_CLUSTER_UP	51	0.11365	0.18075	0.111888	1.28887
664	610	Alkaline_phosphatase	MARTIN_INTERACT_WITH_HDAC	38	0.10509	0.21195	0.111888	1.26076
665	820	Alkaline_phosphatase	ENGELMANN_CANCER_PROGENITORS_UP	46	0.13869	0.17349	0.111888	1.20048
666	743	Alkaline_phosphatase	KEGG_ERBB_SIGNALING_PATHWAY	82	0.12569	0.12864	0.111888	1.1844
667	733	Alkaline_phosphatase	REACTOME_TRNA_MODIFICATION_IN_THE_NUCLEUS_AND_CYTOSOL	38	0.12424	0.17433	0.111888	1.07033
668	643	Alkaline_phosphatase	AMIT_EGF_RESPONSE_60_MCF10A	34	0.11079	0.23788	0.112887	1.39629
669	660	Alkaline_phosphatase	HUPER_BREAST_BASAL_VS_LUMINAL_DN	54	0.11293	0.17351	0.112887	1.24874
670	634	Alkaline_phosphatase	MANALO_HYPOXIA_UP	190	0.10891	0.094857	0.112887	1.1838
671	672	Alkaline_phosphatase	BROWNE_HCMV_INFECTION_4HR_UP	48	0.11382	0.16805	0.112887	1.08319
672	736	Alkaline_phosphatase	BLANCO_MELO_COVID19_SARS_COV_2_INFECTION_A594_CELLS_UP	69	0.12473	0.14883	0.113886	1.27726
673	657	Alkaline_phosphatase	WP_VITAMIN_A_AND_CAROTENOID_METABOLISM	41	0.1126	0.19543	0.113886	1.24017
674	737	Alkaline_phosphatase	CHESLER_BRAIN_HIGHEST_GENETIC_VARIANCE	33	0.12503	0.21178	0.114885	1.25651
675	819	Alkaline_phosphatase	WP_DIFFERENTIATION_OF_WHITE_AND_BROWN_ADIPOCYTE	25	0.13852	0.21755	0.114885	1.21072
676	734	Alkaline_phosphatase	BIOCARTA_IGF1_PATHWAY	20	0.12452	0.25428	0.114885	1.20997
677	663	Alkaline_phosphatase	REACTOME_CLATHRIN_MEDIATED_ENDOCYTOSIS	137	0.11324	0.10812	0.114885	1.20704
678	697	Alkaline_phosphatase	REACTOME_UNFOLDED_PROTEIN_RESPONSE_UPR	87	0.11869	0.12742	0.114885	1.1331
679	761	Alkaline_phosphatase	SOTIRIOU_BREAST_CANCER_GRADE_1_VS_3_DN	47	0.12847	0.16043	0.114885	1.13163
680	807	Alkaline_phosphatase	REACTOME_DEFECTIVE_B4GALT7_CAUSES_EDS_PROGEROID_TYPE	17	0.13607	0.33543	0.115884	1.50928
681	817	Alkaline_phosphatase	CAIRO_PML_TARGETS_BOUND_BY_MYC_DN	13	0.13841	0.38263	0.115884	1.43976
682	714	Alkaline_phosphatase	WP_4P16_3_COPY_NUMBER_VARIATION	28	0.12085	0.25473	0.115884	1.38617
683	568	Alkaline_phosphatase	MCBRYAN_PUBERTAL_BREAST_4_5WK_UP	242	0.098883	0.088068	0.115884	1.23934
684	701	Alkaline_phosphatase	KEGG_HEDGEHOG_SIGNALING_PATHWAY	55	0.11927	0.15889	0.115884	1.20802
685	745	Alkaline_phosphatase	KEGG_MEDICUS_REFERENCE_TIGHT_JUNCTION_ACTIN_SIGNALING_PATHWAY	35	0.12603	0.20433	0.115884	1.20222
686	766	Alkaline_phosphatase	KEGG_MEDICUS_REFERENCE_CARDIAC_TYPE_VGCC_RYR_SIGNALING	21	0.12921	0.24906	0.115884	1.19434
687	362	Alkaline_phosphatase	REACTOME_POST_TRANSLATIONAL_PROTEIN_MODIFICATION	1287	0.060928	0.046927	0.115884	1.17368
688	596	Alkaline_phosphatase	BYSTRYKH_HEMATOPOIESIS_STEM_CELL_AND_BRAIN_QTL_TRANS	144	0.10313	0.10339	0.115884	1.16739
689	649	Alkaline_phosphatase	REACTOME_METABOLISM_OF_WATER_SOLUBLE_VITAMINS_AND_COFACTORS	120	0.11188	0.11214	0.115884	1.1584
690	623	Alkaline_phosphatase	WP_OXYSTEROLS_DERIVED_FROM_CHOLESTEROL	49	0.10683	0.16713	0.115884	1.13767
691	765	Alkaline_phosphatase	BIOCARTA_MYOSIN_PATHWAY	11	0.12907	0.3798	0.116883	1.32719
692	738	Alkaline_phosphatase	LEIN_LOCALIZED_TO_PROXIMAL_DENDRITES	31	0.12504	0.22191	0.116883	1.27213
693	803	Alkaline_phosphatase	NABA_MATRISOME_POORLY_METASTATIC_MELANOMA	34	0.13503	0.20178	0.116883	1.19305
694	692	Alkaline_phosphatase	GEORGES_CELL_CYCLE_MIR192_TARGETS	58	0.11732	0.15798	0.116883	1.19283
695	617	Alkaline_phosphatase	LI_LUNG_CANCER	40	0.1062	0.19757	0.116883	1.19176
696	755	Alkaline_phosphatase	WP_EICOSANOID_SYNTHESIS	22	0.12787	0.24781	0.116883	1.1813
697	784	Alkaline_phosphatase	KEGG_MEDICUS_REFERENCE_IL10_FAMILY_TO_JAK_STAT_SIGNALING_PATHWAY	13	0.13206	0.31439	0.116883	1.17988
698	720	Alkaline_phosphatase	YAO_TEMPORAL_RESPONSE_TO_PROGESTERONE_CLUSTER_7	66	0.12218	0.14623	0.116883	1.15058
699	705	Alkaline_phosphatase	PUIFFE_INVASION_INHIBITED_BY_ASCITES_DN	130	0.11959	0.10069	0.116883	1.12253
700	717	Alkaline_phosphatase	KYNG_ENVIRONMENTAL_STRESS_RESPONSE_NOT_BY_GAMMA_IN_OLD	28	0.12189	0.21441	0.116883	1.09514
701	762	Alkaline_phosphatase	REACTOME_PD_1_SIGNALING	21	0.12852	0.32879	0.117882	1.55327
702	710	Alkaline_phosphatase	LIAN_LIPA_TARGETS_6M	71	0.12072	0.15916	0.117882	1.33354
703	711	Alkaline_phosphatase	SAKAI_TUMOR_INFILTRATING_MONOCYTES_UP	25	0.12073	0.2551	0.117882	1.23685
704	585	Alkaline_phosphatase	LEE_RECENT_THYMIC_EMIGRANT	199	0.10152	0.091954	0.117882	1.18372
705	708	Alkaline_phosphatase	BILD_CTNNB1_ONCOGENIC_SIGNATURE	72	0.12054	0.13866	0.117882	1.17476
706	486	Alkaline_phosphatase	STEIN_ESRRA_TARGETS	475	0.084392	0.063545	0.117882	1.14372
707	871	Alkaline_phosphatase	GAVIN_PDE3B_TARGETS	21	0.14718	0.22232	0.117882	1.10396
708	682	Alkaline_phosphatase	GINESTIER_BREAST_CANCER_20Q13_AMPLIFICATION_DN	156	0.1149	0.088423	0.117882	1.0157
709	815	Alkaline_phosphatase	KEGG_BETA_ALANINE_METABOLISM	21	0.13804	0.19914	0.117882	0.948809
710	824	Alkaline_phosphatase	ZHENG_FOXP3_TARGETS_IN_T_LYMPHOCYTE_UP	12	0.13951	0.36441	0.118881	1.33691
711	451	Alkaline_phosphatase	CREIGHTON_ENDOCRINE_THERAPY_RESISTANCE_1	444	0.077995	0.072506	0.118881	1.2577
712	757	Alkaline_phosphatase	LUI_THYROID_CANCER_PAX8_PPARG_DN	43	0.12809	0.18636	0.118881	1.24733
713	538	Alkaline_phosphatase	DURAND_STROMA_S_UP	260	0.093382	0.087604	0.118881	1.23702
714	679	Alkaline_phosphatase	BRACHAT_RESPONSE_TO_CAMPTOTHECIN_DN	39	0.11468	0.19599	0.118881	1.23186
715	748	Alkaline_phosphatase	REACTOME_HDACS_DEACETYLATE_HISTONES	29	0.12687	0.22294	0.118881	1.21696
716	870	Alkaline_phosphatase	MEBARKI_HCC_PROGENITOR_WNT_DN_CTNNB1_DEPENDENT_BLOCKED_BY_FZD8CRD	18	0.14715	0.2586	0.118881	1.19323
717	814	Alkaline_phosphatase	REACTOME_APC_CDC20_MEDIATED_DEGRADATION_OF_NEK2A	26	0.13792	0.22331	0.118881	1.19084
718	627	Alkaline_phosphatase	WAKABAYASHI_ADIPOGENESIS_PPARG_RXRA_BOUND_WITH_H4K20ME1_MARK	132	0.10803	0.10714	0.118881	1.13724
719	749	Alkaline_phosphatase	WP_IL1_AND_MEGAKARYOCYTES_IN_OBESITY	22	0.12708	0.23723	0.118881	1.13068
720	583	Alkaline_phosphatase	REACTOME_INTRA_GOLGI_AND_RETROGRADE_GOLGI_TO_ER_TRAFFIC	194	0.10092	0.090176	0.118881	1.11086
721	658	Alkaline_phosphatase	FARMER_BREAST_CANCER_CLUSTER_2	31	0.1127	0.24744	0.11988	1.38233
722	221	Alkaline_phosphatase	BLALOCK_ALZHEIMERS_DISEASE_UP	1523	0.035615	0.049359	0.11988	1.23814
723	680	Alkaline_phosphatase	REACTOME_SIGNALING_BY_ERBB2	49	0.11475	0.18348	0.11988	1.21776
724	709	Alkaline_phosphatase	HESS_TARGETS_OF_HOXA9_AND_MEIS1_DN	80	0.12068	0.13349	0.11988	1.19245
725	629	Alkaline_phosphatase	PHONG_TNF_RESPONSE_VIA_P38_COMPLETE	213	0.10835	0.08848	0.11988	1.16455
726	778	Alkaline_phosphatase	WP_CHOLESTEROL_METABOLISM	69	0.13098	0.13617	0.11988	1.15172
727	754	Alkaline_phosphatase	PETRETTO_CARDIAC_HYPERTROPHY	33	0.12776	0.19274	0.11988	1.10727
728	650	Alkaline_phosphatase	WP_15Q25_COPY_NUMBER_VARIATION	43	0.11207	0.22467	0.120879	1.46904
729	868	Alkaline_phosphatase	SILIGAN_TARGETS_OF_EWS_FLI1_FUSION_UP	14	0.14687	0.32941	0.120879	1.29349
730	392	Alkaline_phosphatase	SENESE_HDAC3_TARGETS_DN	467	0.067452	0.07194	0.120879	1.23524
731	805	Alkaline_phosphatase	REACTOME_TRANSLATION_OF_SARS_COV_2_STRUCTURAL_PROTEINS	55	0.13572	0.16111	0.120879	1.21772
732	698	Alkaline_phosphatase	WP_INSULIN_SIGNALING	154	0.1189	0.099102	0.120879	1.18684
733	580	Alkaline_phosphatase	LINDGREN_BLADDER_CANCER_CLUSTER_1_DN	342	0.10045	0.070895	0.120879	1.14533
734	773	Alkaline_phosphatase	KIM_GERMINAL_CENTER_T_HELPER_UP	55	0.12987	0.15365	0.120879	1.14193
735	731	Alkaline_phosphatase	BOYAULT_LIVER_CANCER_SUBCLASS_G123_UP	43	0.12414	0.17257	0.120879	1.12613
736	740	Alkaline_phosphatase	WP_SEROTONIN_RECEPTOR_2_AND_ELK_SRF_GATA4_SIGNALING	18	0.12515	0.259	0.120879	1.05016
737	763	Alkaline_phosphatase	WP_GLUCURONIDATION	24	0.12891	0.35904	0.121878	1.89289
738	722	Alkaline_phosphatase	DIAZ_CHRONIC_MYELOGENOUS_LEUKEMIA_DN	108	0.1227	0.11911	0.121878	1.25443
739	843	Alkaline_phosphatase	WP_LIPID_METABOLISM_IN_SENESCENT_CELLS	20	0.14221	0.26548	0.121878	1.21973
740	908	Alkaline_phosphatase	POS_HISTAMINE_RESPONSE_NETWORK	27	0.15373	0.21003	0.121878	1.18502
741	551	Alkaline_phosphatase	DOANE_RESPONSE_TO_ANDROGEN_UP	163	0.095862	0.10154	0.121878	1.15677
742	769	Alkaline_phosphatase	WINNEPENNINCKX_MELANOMA_METASTASIS_UP	147	0.12967	0.094504	0.121878	1.10838
743	589	Alkaline_phosphatase	NIKOLSKY_BREAST_CANCER_17Q21_Q25_AMPLICON	306	0.10198	0.16472	0.122877	2.85198
744	730	Alkaline_phosphatase	REACTOME_SENESCENCE_ASSOCIATED_SECRETORY_PHENOTYPE_SASP	50	0.12414	0.17806	0.122877	1.26026
745	727	Alkaline_phosphatase	LANDEMAINE_LUNG_METASTASIS	20	0.12368	0.2714	0.122877	1.22628
746	502	Alkaline_phosphatase	MULLIGHAN_MLL_SIGNATURE_1_UP	351	0.086592	0.077086	0.122877	1.20503
747	615	Alkaline_phosphatase	SENESE_HDAC1_AND_HDAC2_TARGETS_DN	205	0.10575	0.093624	0.122877	1.1685
748	827	Alkaline_phosphatase	REACTOME_CGMP_EFFECTS	15	0.13987	0.29466	0.122877	1.15514
749	759	Alkaline_phosphatase	TARTE_PLASMA_CELL_VS_B_LYMPHOCYTE_UP	74	0.12823	0.13918	0.122877	1.15055
750	700	Alkaline_phosphatase	BENPORATH_NOS_TARGETS	162	0.11912	0.097279	0.122877	1.15047
751	626	Alkaline_phosphatase	MARKEY_RB1_ACUTE_LOF_UP	212	0.10791	0.085749	0.122877	1.08908
752	750	Alkaline_phosphatase	REACTOME_PHYSIOLOGICAL_FACTORS	14	0.12712	0.34178	0.123876	1.28278
753	702	Alkaline_phosphatase	KEGG_MEDICUS_REFERENCE_GLYCOLYSIS	23	0.1193	0.2617	0.123876	1.23934
754	833	Alkaline_phosphatase	REACTOME_CYTOSOLIC_SULFONATION_OF_SMALL_MOLECULES	22	0.1411	0.24606	0.123876	1.21653
755	799	Alkaline_phosphatase	REACTOME_CONSTITUTIVE_SIGNALING_BY_LIGAND_RESPONSIVE_EGFR_CANCER_VARIANTS	19	0.13438	0.26611	0.123876	1.14471
756	787	Alkaline_phosphatase	AMBROSINI_FLAVOPIRIDOL_TREATMENT_TP53	96	0.13278	0.11205	0.123876	1.08312
757	831	Alkaline_phosphatase	BIOCARTA_BARRESTIN_SRC_PATHWAY	16	0.14058	0.26296	0.123876	1.04473
758	772	Alkaline_phosphatase	REACTOME_TNF_RECEPTOR_SUPERFAMILY_TNFSF_MEMBERS_MEDIATING_NON_CANONICAL_NF_KB_PATHWAY	15	0.12986	0.36577	0.124875	1.45295
759	800	Alkaline_phosphatase	BIOCARTA_COMP_PATHWAY	18	0.13459	0.29446	0.124875	1.31057
760	828	Alkaline_phosphatase	GAURNIER_PSMD4_TARGETS	67	0.14016	0.15195	0.124875	1.26835
761	779	Alkaline_phosphatase	MORI_SMALL_PRE_BII_LYMPHOCYTE_DN	72	0.13101	0.14062	0.124875	1.21512
762	564	Alkaline_phosphatase	ODONNELL_TFRC_TARGETS_UP	331	0.098234	0.076552	0.124875	1.17681
763	795	Alkaline_phosphatase	VANDESLUIS_COMMD1_TARGETS_GROUP_2_UP	15	0.13413	0.28764	0.124875	1.16385
764	838	Alkaline_phosphatase	WP_ANDROGEN_RECEPTOR_SIGNALING_PATHWAY	80	0.1417	0.12251	0.124875	1.1261
765	512	Alkaline_phosphatase	FLECHNER_BIOPSY_KIDNEY_TRANSPLANT_REJECTED_VS_OK_DN	504	0.088251	0.061529	0.124875	1.11097
766	760	Alkaline_phosphatase	WP_HOST_PATHOGEN_INTERACTION_OF_HUMAN_CORONAVIRUSES_MAPK_SIGNALING	35	0.12838	0.20237	0.125874	1.21679
767	791	Alkaline_phosphatase	WP_PROSTAGLANDIN_AND_LEUKOTRIENE_METABOLISM_IN_SENESCENCE_WP5321	32	0.13347	0.20796	0.125874	1.16622
768	719	Alkaline_phosphatase	WP_PYRIMIDINE_METABOLISM_AND_RELATED_DISEASES	19	0.12203	0.27474	0.125874	1.12175
769	873	Alkaline_phosphatase	WP_ERBB_SIGNALING_PATHWAY	84	0.14862	0.11681	0.125874	1.08589
770	785	Alkaline_phosphatase	REACTOME_RETROGRADE_TRANSPORT_AT_THE_TRANS_GOLGI_NETWORK	46	0.13213	0.14741	0.125874	0.96321
771	741	Alkaline_phosphatase	HASLINGER_B_CLL_WITH_MUTATED_VH_GENES	16	0.1252	0.35085	0.126873	1.37366
772	881	Alkaline_phosphatase	SYED_ESTRADIOL_RESPONSE	16	0.14982	0.30853	0.126873	1.2861
773	775	Alkaline_phosphatase	WP_TGF_BETA_RECEPTOR_SIGNALING_IN_SKELETAL_DYSPLASIAS	57	0.13006	0.16419	0.126873	1.26259
774	786	Alkaline_phosphatase	LI_WILMS_TUMOR_VS_FETAL_KIDNEY_2_UP	25	0.13256	0.25021	0.126873	1.22869
775	821	Alkaline_phosphatase	WP_KALLMANN_SYNDROME	23	0.13875	0.24328	0.126873	1.2015
776	673	Alkaline_phosphatase	GAJATE_RESPONSE_TO_TRABECTEDIN_UP	61	0.11401	0.15419	0.126873	1.12732
777	732	Alkaline_phosphatase	REACTOME_HS_GAG_BIOSYNTHESIS	28	0.12417	0.24259	0.127872	1.30674
778	890	Alkaline_phosphatase	XIE_ST_HSC_S1PR3_OE_DN	23	0.15145	0.25076	0.127872	1.30526
779	796	Alkaline_phosphatase	WEIGEL_OXIDATIVE_STRESS_RESPONSE	31	0.13414	0.21477	0.127872	1.21081
780	533	Alkaline_phosphatase	SWEET_LUNG_CANCER_KRAS_DN	382	0.092112	0.072694	0.127872	1.1949
781	818	Alkaline_phosphatase	CHIANG_LIVER_CANCER_SUBCLASS_INTERFERON_DN	46	0.13848	0.1651	0.127872	1.19051
782	699	Alkaline_phosphatase	WP_OVERLAP_BETWEEN_SIGNAL_TRANSDUCTION_PATHWAYS_CONTRIBUTING_TO_LMNA_LAMINOPATHIES	52	0.11902	0.17463	0.127872	1.18973
783	746	Alkaline_phosphatase	PANGAS_TUMOR_SUPPRESSION_BY_SMAD1_AND_SMAD5_DN	131	0.12647	0.10353	0.127872	1.14308
784	811	Alkaline_phosphatase	PID_IL2_PI3K_PATHWAY	33	0.13752	0.18932	0.127872	1.1178
785	853	Alkaline_phosphatase	REACTOME_PI_3K_CASCADE_FGFR3	17	0.14383	0.25868	0.127872	1.11546
786	869	Alkaline_phosphatase	REACTOME_DOWNSTREAM_SIGNALING_OF_ACTIVATED_FGFR4	26	0.14706	0.23212	0.128871	1.27721
787	620	Alkaline_phosphatase	GAUSSMANN_MLL_AF4_FUSION_TARGETS_F_UP	168	0.10658	0.09898	0.128871	1.18024
788	865	Alkaline_phosphatase	NABA_MATRISOME_HIGHLY_METASTATIC_MELANOMA	18	0.14632	0.25545	0.128871	1.15577
789	808	Alkaline_phosphatase	SASSON_RESPONSE_TO_GONADOTROPHINS_DN	84	0.13709	0.12569	0.128871	1.14805
790	517	Alkaline_phosphatase	CAIRO_HEPATOBLASTOMA_CLASSES_UP	558	0.089024	0.058529	0.128871	1.09676
791	776	Alkaline_phosphatase	RODWELL_AGING_KIDNEY_NO_BLOOD_DN	126	0.1306	0.097353	0.128871	1.06693
792	686	Alkaline_phosphatase	REACTOME_SIGNALING_BY_FGFR_IN_DISEASE	61	0.11601	0.16768	0.12987	1.24648
793	816	Alkaline_phosphatase	WANG_RECURRENT_LIVER_CANCER_DN	16	0.13826	0.29598	0.12987	1.1819
794	637	Alkaline_phosphatase	SAKAI_CHRONIC_HEPATITIS_VS_LIVER_CANCER_UP	80	0.11001	0.13363	0.12987	1.13376
795	744	Alkaline_phosphatase	ZWANG_DOWN_BY_2ND_EGF_PULSE	209	0.12584	0.083658	0.12987	1.11607
796	866	Alkaline_phosphatase	KEGG_MEDICUS_PATHOGEN_HTLV_1_TAX_TO_SPINDLE_ASSEMBLY_CHECKPOINT_SIGNALING	16	0.14633	0.26922	0.12987	1.09425
797	768	Alkaline_phosphatase	VANTVEER_BREAST_CANCER_BRCA1_DN	37	0.12961	0.20896	0.130869	1.31326
798	613	Alkaline_phosphatase	SERVITJA_ISLET_HNF1A_TARGETS_UP	156	0.10547	0.1099	0.130869	1.24625
799	945	Alkaline_phosphatase	BIOCARTA_ERYTH_PATHWAY	15	0.15896	0.29925	0.131868	1.22452
800	793	Alkaline_phosphatase	BROWNE_HCMV_INFECTION_2HR_UP	33	0.13401	0.20428	0.131868	1.14912
801	825	Alkaline_phosphatase	WP_HISTONE_MODIFICATIONS	35	0.13952	0.18469	0.131868	1.0987
802	899	Alkaline_phosphatase	WP_DISORDERS_OF_FRUCTOSE_METABOLISM	13	0.15288	0.28301	0.131868	1.03673
803	845	Alkaline_phosphatase	FARMER_BREAST_CANCER_CLUSTER_5	19	0.14265	0.31834	0.132867	1.40414
804	813	Alkaline_phosphatase	WEINMANN_ADAPTATION_TO_HYPOXIA_DN	37	0.13779	0.19801	0.132867	1.24063
805	801	Alkaline_phosphatase	NAGASHIMA_NRG1_SIGNALING_DN	49	0.13469	0.16552	0.132867	1.12701
806	898	Alkaline_phosphatase	BIOCARTA_GH_PATHWAY	27	0.15264	0.19439	0.132867	1.04647
807	966	Alkaline_phosphatase	KEGG_MEDICUS_ENV_FACTOR_BPA_TO_RAS_ERK_SIGNALING_PATHWAY	12	0.16201	0.25598	0.132867	0.891792
808	859	Alkaline_phosphatase	WP_ESTROGEN_METABOLISM_WP5276	23	0.14538	0.25185	0.133866	1.27177
809	924	Alkaline_phosphatase	WP_TRANSCRIPTION_FACTOR_REGULATION_IN_ADIPOGENESIS	22	0.15618	0.25385	0.133866	1.23817
810	611	Alkaline_phosphatase	PLASARI_TGFB1_TARGETS_10HR_DN	234	0.10523	0.089242	0.133866	1.18703
811	780	Alkaline_phosphatase	SHETH_LIVER_CANCER_VS_TXNIP_LOSS_PAM5	97	0.13117	0.11898	0.133866	1.15878
812	548	Alkaline_phosphatase	MULLIGHAN_MLL_SIGNATURE_2_UP	388	0.094732	0.07107	0.133866	1.15865
813	858	Alkaline_phosphatase	PODAR_RESPONSE_TO_ADAPHOSTIN_DN	17	0.14522	0.25352	0.133866	1.01795
814	916	Alkaline_phosphatase	SHIN_B_CELL_LYMPHOMA_CLUSTER_7	27	0.15516	0.22031	0.134865	1.2224
815	852	Alkaline_phosphatase	BIOCARTA_IL2RB_PATHWAY	36	0.14381	0.19266	0.134865	1.17515
816	864	Alkaline_phosphatase	REACTOME_DOWNSTREAM_SIGNALING_OF_ACTIVATED_FGFR3	24	0.1463	0.22278	0.134865	1.10212
817	850	Alkaline_phosphatase	WP_NAD_BIOSYNTHETIC_PATHWAYS	21	0.14352	0.23563	0.134865	1.06562
818	875	Alkaline_phosphatase	REACTOME_TP53_REGULATES_TRANSCRIPTION_OF_ADDITIONAL_CELL_CYCLE_GENES_WHOSE_EXACT_ROLE_IN_THE_P53_PATHWAY_REMAIN_UNCERTAIN	20	0.14881	0.23217	0.134865	1.05924
819	1030	Alkaline_phosphatase	TONKS_TARGETS_OF_RUNX1_RUNX1T1_FUSION_SUSTAINED_IN_GRANULOCYTE_UP	14	0.17459	0.23801	0.134865	0.985495
820	836	Alkaline_phosphatase	LUI_TARGETS_OF_PAX8_PPARG_FUSION	31	0.14153	0.21211	0.135864	1.19067
821	902	Alkaline_phosphatase	FAELT_B_CLL_WITH_VH3_21_UP	39	0.15317	0.16427	0.135864	1.07175
822	788	Alkaline_phosphatase	OLSSON_E2F3_TARGETS_UP	22	0.13299	0.22555	0.135864	1.00608
823	863	Alkaline_phosphatase	GRANDVAUX_IRF3_TARGETS_UP	13	0.14628	0.25127	0.135864	0.901956
824	844	Alkaline_phosphatase	REACTOME_PI_3K_CASCADE_FGFR4	19	0.14257	0.27591	0.136863	1.24356
825	806	Alkaline_phosphatase	JEON_SMAD6_TARGETS_UP	23	0.13606	0.24418	0.136863	1.16025
826	1003	Alkaline_phosphatase	REACTOME_NEGATIVE_REGULATION_OF_MET_ACTIVITY	20	0.16977	0.23851	0.136863	1.14084
827	961	Alkaline_phosphatase	REACTOME_REGULATION_OF_NF_KAPPA_B_SIGNALING	17	0.16173	0.24749	0.136863	1.09236
828	910	Alkaline_phosphatase	REACTOME_DNA_DOUBLE_STRAND_BREAK_RESPONSE	39	0.15396	0.16221	0.136863	1.03633
829	1004	Alkaline_phosphatase	WP_BONE_MORPHOGENIC_PROTEIN_SIGNALING_AND_REGULATION	12	0.16978	0.26359	0.136863	0.965956
830	790	Alkaline_phosphatase	REACTOME_TRANSPORT_OF_BILE_SALTS_AND_ORGANIC_ACIDS_METAL_IONS_AND_AMINE_COMPOUNDS	81	0.13329	0.14352	0.137862	1.20665
831	896	Alkaline_phosphatase	REACTOME_PYROPTOSIS	26	0.15239	0.21018	0.137862	1.10309
832	829	Alkaline_phosphatase	WP_INFLUENCE_OF_LAMINOPATHIES_ON_WNT_SIGNALING	34	0.14043	0.1878	0.137862	1.10212
833	539	Alkaline_phosphatase	ZHOU_INFLAMMATORY_RESPONSE_FIMA_UP	424	0.093385	0.069205	0.138861	1.12037
834	867	Alkaline_phosphatase	BOYLAN_MULTIPLE_MYELOMA_PCA1_UP	99	0.14655	0.10902	0.138861	1.10467
835	857	Alkaline_phosphatase	BUFFA_HYPOXIA_METAGENE	45	0.14506	0.15429	0.138861	1.04033
836	872	Alkaline_phosphatase	REACTOME_TRANSCRIPTION_OF_E2F_TARGETS_UNDER_NEGATIVE_CONTROL_BY_P107_RBL1_AND_P130_RBL2_IN_COMPLEX_WITH_HDAC1	15	0.14783	0.25678	0.138861	1.01782
837	914	Alkaline_phosphatase	BIOCARTA_EGF_PATHWAY	26	0.15467	0.19243	0.138861	1.01737
838	822	Alkaline_phosphatase	KEGG_LYSINE_DEGRADATION	37	0.1388	0.1621	0.138861	0.943727
839	879	Alkaline_phosphatase	REACTOME_PEXOPHAGY	11	0.14927	0.39579	0.13986	1.35142
840	974	Alkaline_phosphatase	MATZUK_SPERMATOGONIA	25	0.16383	0.2149	0.13986	1.12275
841	932	Alkaline_phosphatase	HOLLERN_PAPILLARY_BREAST_TUMOR	15	0.15782	0.25301	0.13986	1.01363
842	963	Alkaline_phosphatase	WP_SLEEP_REGULATION	38	0.1618	0.15665	0.13986	0.998649
843	968	Alkaline_phosphatase	BOYAULT_LIVER_CANCER_SUBCLASS_G6_UP	59	0.16263	0.13584	0.140859	1.10898
844	854	Alkaline_phosphatase	PID_PI3K_PLC_TRK_PATHWAY	36	0.14424	0.18109	0.140859	1.08971
845	987	Alkaline_phosphatase	IIZUKA_LIVER_CANCER_PROGRESSION_L0_L1_UP	13	0.16696	0.26995	0.140859	1.04118
846	946	Alkaline_phosphatase	VERNOCHET_ADIPOGENESIS	18	0.15903	0.21281	0.140859	0.905883
847	802	Alkaline_phosphatase	REACTOME_PHASE_0_RAPID_DEPOLARISATION	31	0.13479	0.23381	0.141858	1.24103
848	783	Alkaline_phosphatase	REACTOME_CELL_CELL_JUNCTION_ORGANIZATION	80	0.13176	0.13264	0.141858	1.09513
849	889	Alkaline_phosphatase	MURATA_VIRULENCE_OF_H_PILORI	20	0.15129	0.24012	0.141858	1.05609
850	913	Alkaline_phosphatase	REACTOME_NEUROTRANSMITTER_RELEASE_CYCLE	46	0.15454	0.16851	0.142857	1.1604
851	798	Alkaline_phosphatase	MCCLUNG_CREB1_TARGETS_DN	52	0.13424	0.1574	0.142857	1.10054
852	842	Alkaline_phosphatase	MARCHINI_TRABECTEDIN_RESISTANCE_DN	44	0.14214	0.1648	0.142857	1.09936
853	797	Alkaline_phosphatase	NEMETH_INFLAMMATORY_RESPONSE_LPS_UP	80	0.13422	0.12903	0.142857	1.07277
854	877	Alkaline_phosphatase	HOSHIDA_LIVER_CANCER_SURVIVAL_DN	100	0.14915	0.10592	0.142857	1.03864
855	707	Alkaline_phosphatase	MARKEY_RB1_ACUTE_LOF_DN	215	0.12035	0.083019	0.143856	1.11324
856	469	Alkaline_phosphatase	REACTOME_VESICLE_MEDIATED_TRANSPORT	636	0.081695	0.057987	0.143856	1.10444
857	789	Alkaline_phosphatase	WESTON_VEGFA_TARGETS_6HR	45	0.13325	0.16785	0.143856	1.07933
858	570	Alkaline_phosphatase	KIM_WT1_TARGETS_DN	428	0.098891	0.063716	0.143856	1.04771
859	942	Alkaline_phosphatase	WP_VALPROIC_ACID_PATHWAY	11	0.15888	0.30342	0.143856	1.01121
860	1071	Alkaline_phosphatase	REACTOME_SIGNALING_BY_FLT3_ITD_AND_TKD_MUTANTS	16	0.18228	0.22386	0.143856	0.981563
861	846	Alkaline_phosphatase	BURTON_ADIPOGENESIS_12	26	0.14277	0.19905	0.143856	0.971646
862	880	Alkaline_phosphatase	BONOME_OVARIAN_CANCER_POOR_SURVIVAL_UP	28	0.14958	0.19656	0.144855	1.04954
863	975	Alkaline_phosphatase	WP_NEURODEGENERATION_WITH_BRAIN_IRON_ACCUMULATION_NBIA_SUBTYPES_PATHWAY	40	0.16411	0.16009	0.144855	1.04506
864	888	Alkaline_phosphatase	REACTOME_N_GLYCAN_ANTENNAE_ELONGATION_IN_THE_MEDIAL_TRANS_GOLGI	26	0.15124	0.23592	0.145854	1.19369
865	689	Alkaline_phosphatase	ACEVEDO_NORMAL_TISSUE_ADJACENT_TO_LIVER_TUMOR_UP	156	0.11677	0.092257	0.145854	0.981372
866	883	Alkaline_phosphatase	RIZ_ERYTHROID_DIFFERENTIATION_CCNE1	40	0.15033	0.18637	0.146853	1.19685
867	927	Alkaline_phosphatase	AMIT_EGF_RESPONSE_60_HELA	43	0.15665	0.15646	0.146853	1.05267
868	612	Alkaline_phosphatase	MONNIER_POSTRADIATION_TUMOR_ESCAPE_UP	373	0.10539	0.065783	0.146853	1.0424
869	903	Alkaline_phosphatase	WP_INHIBITION_OF_EXOSOME_BIOGENESIS_AND_SECRETION_BY_MANUMYCIN_A_IN_CRPC_CELLS	17	0.15331	0.24835	0.146853	1.0329
870	826	Alkaline_phosphatase	BROWN_MYELOID_CELL_DEVELOPMENT_DN	119	0.13986	0.099391	0.146853	1.0327
871	655	Alkaline_phosphatase	STEIN_ESRRA_TARGETS_UP	350	0.11255	0.063696	0.146853	0.985933
872	751	Alkaline_phosphatase	JINESH_BLEBBISHIELD_VS_LIVE_CONTROL_UP	301	0.12712	0.069856	0.147852	1.04225
873	930	Alkaline_phosphatase	TUOMISTO_TUMOR_SUPPRESSION_BY_COL13A1_UP	18	0.15777	0.24041	0.147852	1.0133
874	969	Alkaline_phosphatase	WP_DEVELOPMENT_OF_PULMONARY_DENDRITIC_CELLS_AND_MACROPHAGE_SUBSETS	13	0.1627	0.31753	0.148851	1.16614
875	900	Alkaline_phosphatase	REACTOME_NICOTINAMIDE_SALVAGING	16	0.15302	0.26912	0.148851	1.0385
876	578	Alkaline_phosphatase	NAKAMURA_TUMOR_ZONE_PERIPHERAL_VS_CENTRAL_DN	556	0.10033	0.055949	0.148851	1.03454
877	999	Alkaline_phosphatase	MEISSNER_BRAIN_HCP_WITH_H3K4ME2_AND_H3K27ME3	55	0.16914	0.1363	0.148851	1.00543
878	855	Alkaline_phosphatase	MIZUSHIMA_AUTOPHAGOSOME_FORMATION	11	0.14451	0.31255	0.148851	0.984256
879	940	Alkaline_phosphatase	TONG_INTERACT_WITH_PTTG1	51	0.15879	0.13669	0.148851	0.97989
880	938	Alkaline_phosphatase	WP_LEUCINE_ISOLEUCINE_AND_VALINE_METABOLISM	21	0.15872	0.21398	0.148851	0.96606
881	912	Alkaline_phosphatase	ACOSTA_PROLIFERATION_INDEPENDENT_MYC_TARGETS_UP	77	0.15413	0.11064	0.148851	0.956515
882	1041	Alkaline_phosphatase	BANG_VERTEPORFIN_ENDOMETRIAL_CANCER_CELLS_UP	16	0.17662	0.21867	0.148851	0.931724
883	962	Alkaline_phosphatase	REICHERT_MITOSIS_LIN9_TARGETS	26	0.16176	0.17855	0.148851	0.924153
884	907	Alkaline_phosphatase	WP_COMPLEMENT_ACTIVATION	20	0.15366	0.27101	0.14985	1.20962
885	823	Alkaline_phosphatase	BROWNE_HCMV_INFECTION_20HR_DN	90	0.13942	0.12233	0.14985	1.07538
886	957	Alkaline_phosphatase	BAUS_TFF2_TARGETS_UP	30	0.16098	0.17857	0.14985	0.991297
887	905	Alkaline_phosphatase	KEGG_SULFUR_METABOLISM	12	0.15363	0.32053	0.150849	1.15769
888	830	Alkaline_phosphatase	BLANCO_MELO_BETA_INTERFERON_TREATED_BRONCHIAL_EPITHELIAL_CELLS_DN	180	0.14044	0.08869	0.150849	1.08951
889	812	Alkaline_phosphatase	LEIN_NEURON_MARKERS	57	0.13778	0.14985	0.150849	1.08338
890	770	Alkaline_phosphatase	BLANCO_MELO_HUMAN_PARAINFLUENZA_VIRUS_3_INFECTION_A594_CELLS_UP	188	0.12979	0.08724	0.150849	1.076
891	926	Alkaline_phosphatase	KEGG_MATURITY_ONSET_DIABETES_OF_THE_YOUNG	25	0.15662	0.21275	0.150849	1.04381
892	1053	Alkaline_phosphatase	REACTOME_TERMINATION_OF_O_GLYCAN_BIOSYNTHESIS	22	0.17866	0.2002	0.150849	1.01734
893	1114	Alkaline_phosphatase	PID_NEPHRIN_NEPH1_PATHWAY	29	0.18978	0.17028	0.150849	1.00677
894	782	Alkaline_phosphatase	YAGI_AML_FAB_MARKERS	179	0.13126	0.084173	0.150849	0.994469
895	909	Alkaline_phosphatase	KEGG_TYPE_I_DIABETES_MELLITUS	41	0.15373	0.17292	0.151848	1.16458
896	571	Alkaline_phosphatase	DOUGLAS_BMI1_TARGETS_UP	511	0.099036	0.060344	0.151848	1.08073
897	951	Alkaline_phosphatase	HOWLIN_CITED1_TARGETS_2_DN	15	0.16004	0.25799	0.151848	0.974678
898	837	Alkaline_phosphatase	MILI_PSEUDOPODIA_CHEMOTAXIS_UP	74	0.14162	0.11758	0.151848	0.933851
899	1056	Alkaline_phosphatase	REACTOME_TFAP2_AP_2_FAMILY_REGULATES_TRANSCRIPTION_OF_GROWTH_FACTORS_AND_THEIR_RECEPTORS	14	0.17882	0.28311	0.152847	1.12689
900	849	Alkaline_phosphatase	MORI_MATURE_B_LYMPHOCYTE_UP	85	0.14346	0.1217	0.152847	1.05926
901	696	Alkaline_phosphatase	DEURIG_T_CELL_PROLYMPHOCYTIC_LEUKEMIA_DN	282	0.11863	0.07174	0.152847	1.01324
902	860	Alkaline_phosphatase	WP_STEROL_REGULATORY_ELEMENT_BINDING_PROTEINS_SREBP_SIGNALING	68	0.14597	0.12201	0.152847	0.952596
903	982	Alkaline_phosphatase	REACTOME_VITAMIN_D_CALCIFEROL_METABOLISM	12	0.16541	0.26046	0.152847	0.907084
904	1006	Alkaline_phosphatase	PID_IL3_PATHWAY	25	0.16998	0.17163	0.152847	0.881384
905	947	Alkaline_phosphatase	ANDERSEN_LIVER_CANCER_KRT19_UP	32	0.15968	0.2016	0.153846	1.14661
906	1015	Alkaline_phosphatase	REACTOME_PRC2_METHYLATES_HISTONES_AND_DNA	12	0.17308	0.27335	0.153846	0.941813
907	1118	Alkaline_phosphatase	KEGG_MEDICUS_REFERENCE_PURINE_SALVAGE_PATHWAY_ADENINE_TO_AMP	11	0.19117	0.26407	0.153846	0.921012
908	980	Alkaline_phosphatase	FOURNIER_ACINAR_DEVELOPMENT_LATE_UP	11	0.16512	0.33052	0.154845	1.08298
909	847	Alkaline_phosphatase	FALVELLA_SMOKERS_WITH_LUNG_CANCER	73	0.14332	0.12363	0.154845	0.978763
910	915	Alkaline_phosphatase	PLASARI_TGFB1_SIGNALING_VIA_NFIC_1HR_UP	28	0.15476	0.19964	0.155844	1.04474
911	1032	Alkaline_phosphatase	WEST_ADRENOCORTICAL_TUMOR_MARKERS_DN	17	0.17491	0.23316	0.155844	1.00726
912	1051	Alkaline_phosphatase	WP_VITAMIN_K_METABOLISM_AND_ACTIVATION_OF_DEPENDENT_PROTEINS	12	0.17847	0.26834	0.155844	0.963565
913	1008	Alkaline_phosphatase	KEGG_MEDICUS_REFERENCE_LESION_BYPASS_BY_TLS_AND_DSB_FORMATION	14	0.1708	0.2373	0.155844	0.944904
914	918	Alkaline_phosphatase	REACTOME_CONVERSION_FROM_APC_C_CDC20_TO_APC_C_CDH1_IN_LATE_ANAPHASE	20	0.15562	0.22451	0.155844	0.944266
915	955	Alkaline_phosphatase	GRABARCZYK_BCL11B_TARGETS_UP	68	0.16048	0.11576	0.155844	0.915306
916	944	Alkaline_phosphatase	BIOCARTA_CXCR4_PATHWAY	19	0.15892	0.21372	0.155844	0.913479
917	886	Alkaline_phosphatase	WP_PI3K_AKT_MTOR_SIGNALING_PATHWAY_AND_THERAPEUTIC_OPPORTUNITIES_IN_PROSTATE_CANCER	30	0.1509	0.20017	0.156843	1.06948
918	764	Alkaline_phosphatase	WANG_CISPLATIN_RESPONSE_AND_XPC_UP	161	0.12902	0.093117	0.156843	1.04472
919	834	Alkaline_phosphatase	REACTOME_CELL_JUNCTION_ORGANIZATION	105	0.1411	0.10923	0.156843	1.00343
920	956	Alkaline_phosphatase	DER_IFN_ALPHA_RESPONSE_UP	73	0.16091	0.11166	0.156843	0.914856
921	1046	Alkaline_phosphatase	KIM_MYCL1_AMPLIFICATION_TARGETS_DN	18	0.17789	0.21923	0.157842	1.03204
922	684	Alkaline_phosphatase	RATTENBACHER_BOUND_BY_CELF1	358	0.11575	0.065423	0.157842	1.00459
923	874	Alkaline_phosphatase	CAIRO_HEPATOBLASTOMA_CLASSES_DN	197	0.14874	0.077207	0.157842	0.975693
924	972	Alkaline_phosphatase	BROWNE_HCMV_INFECTION_1HR_UP	47	0.163	0.14299	0.157842	0.958459
925	1042	Alkaline_phosphatase	PID_EPHB_FWD_PATHWAY	39	0.17737	0.1447	0.157842	0.937295
926	1170	Alkaline_phosphatase	BIOCARTA_CALCINEURIN_PATHWAY	18	0.19873	0.20012	0.157842	0.924196
927	1023	Alkaline_phosphatase	REACTOME_DEFECTIVE_EXT2_CAUSES_EXOSTOSES_2	12	0.17388	0.33416	0.158841	1.18333
928	1077	Alkaline_phosphatase	PID_ALPHA_SYNUCLEIN_PATHWAY	30	0.18344	0.18123	0.158841	1.02704
929	921	Alkaline_phosphatase	TSAI_RESPONSE_TO_RADIATION_THERAPY	29	0.15575	0.18746	0.158841	0.964738
930	952	Alkaline_phosphatase	WP_MALE_STEROID_HORMONES_IN_CARDIOMYOCYTE_ENERGY_METABOLISM	12	0.16016	0.27179	0.158841	0.952659
931	1104	Alkaline_phosphatase	KEGG_CIRCADIAN_RHYTHM_MAMMAL	12	0.18756	0.22231	0.158841	0.793105
932	976	Alkaline_phosphatase	ROYLANCE_BREAST_CANCER_16Q_COPY_NUMBER_UP	54	0.16435	0.20371	0.15984	1.54441
933	901	Alkaline_phosphatase	WALLACE_PROSTATE_CANCER_RACE_DN	72	0.15305	0.11979	0.15984	1.0131
934	925	Alkaline_phosphatase	WAMUNYOKOLI_OVARIAN_CANCER_GRADES_1_2_DN	64	0.15655	0.13288	0.15984	0.979623
935	954	Alkaline_phosphatase	KEGG_TYPE_II_DIABETES_MELLITUS	45	0.16048	0.15641	0.15984	0.97444
936	1016	Alkaline_phosphatase	BUCKANOVICH_T_LYMPHOCYTE_HOMING_ON_TUMOR_UP	18	0.17312	0.2302	0.15984	0.96925
937	651	Alkaline_phosphatase	BENPORATH_ES_1	339	0.11225	0.066515	0.15984	0.967764
938	895	Alkaline_phosphatase	REACTOME_ARACHIDONIC_ACID_METABOLISM	55	0.15222	0.15044	0.160839	1.03561
939	884	Alkaline_phosphatase	KEGG_ACUTE_MYELOID_LEUKEMIA	53	0.15052	0.14921	0.160839	1.01097
940	967	Alkaline_phosphatase	WP_RANKL_RANK_SIGNALING_PATHWAY	48	0.16236	0.14577	0.160839	1.00452
941	897	Alkaline_phosphatase	GILDEA_METASTASIS	28	0.1526	0.1941	0.160839	0.981543
942	1065	Alkaline_phosphatase	HO_LIVER_CANCER_VASCULAR_INVASION	12	0.18148	0.25453	0.160839	0.912233
943	929	Alkaline_phosphatase	WP_PDGFR_BETA_PATHWAY	28	0.15737	0.18284	0.160839	0.910365
944	1187	Alkaline_phosphatase	REACTOME_MATURATION_OF_SARS_COV_2_NUCLEOPROTEIN	15	0.20137	0.21553	0.160839	0.908515
945	950	Alkaline_phosphatase	NGO_MALIGNANT_GLIOMA_1P_LOH	13	0.16001	0.26355	0.160839	0.907396
946	1007	Alkaline_phosphatase	MURAKAMI_UV_RESPONSE_6HR_DN	20	0.17053	0.19551	0.160839	0.852377
947	726	Alkaline_phosphatase	FOROUTAN_TGFB_EMT_UP	185	0.12355	0.093963	0.161838	1.11834
948	1013	Alkaline_phosphatase	KYNG_ENVIRONMENTAL_STRESS_RESPONSE_NOT_BY_UV_IN_WS	11	0.17243	0.31888	0.161838	1.06139
949	904	Alkaline_phosphatase	SANA_TNF_SIGNALING_UP	80	0.15334	0.11733	0.161838	0.998886
950	939	Alkaline_phosphatase	CHUNG_BLISTER_CYTOTOXICITY_UP	122	0.15877	0.092557	0.161838	0.993637
951	935	Alkaline_phosphatase	KEGG_MEDICUS_REFERENCE_SPINDLE_ASSEMBLY_CHECKPOINT_SIGNALING	21	0.1582	0.22323	0.161838	0.969397
952	953	Alkaline_phosphatase	REACTOME_G_PROTEIN_MEDIATED_EVENTS	52	0.1602	0.13806	0.161838	0.952249
953	1034	Alkaline_phosphatase	ZHENG_IL22_SIGNALING_DN	32	0.17523	0.16622	0.161838	0.939061
954	928	Alkaline_phosphatase	REACTOME_KINESINS	57	0.15666	0.13641	0.161838	0.934614
955	1036	Alkaline_phosphatase	WP_KISSPEPTIN_KISSPEPTIN_RECEPTOR_SYSTEM_IN_THE_OVARY	38	0.17567	0.16131	0.162837	1.02048
956	977	Alkaline_phosphatase	CROONQUIST_NRAS_VS_STROMAL_STIMULATION_UP	35	0.16474	0.17102	0.162837	0.990366
957	983	Alkaline_phosphatase	TANG_SENESCENCE_TP53_TARGETS_DN	51	0.16558	0.13971	0.162837	0.968026
958	1021	Alkaline_phosphatase	HONRADO_BREAST_CANCER_BRCA1_VS_BRCA2	17	0.17375	0.25244	0.163836	1.07247
959	941	Alkaline_phosphatase	BLANCO_MELO_HUMAN_PARAINFLUENZA_VIRUS_3_INFECTION_A594_CELLS_DN	102	0.15886	0.11166	0.163836	1.06687
960	894	Alkaline_phosphatase	MIKKELSEN_MCV6_ICP_WITH_H3K27ME3	74	0.15213	0.11958	0.163836	0.994295
961	882	Alkaline_phosphatase	GROSS_HYPOXIA_VIA_ELK3_ONLY_DN	43	0.14995	0.16512	0.163836	0.983834
962	1038	Alkaline_phosphatase	BIOCARTA_IL3_PATHWAY	14	0.1764	0.24609	0.163836	0.943088
963	669	Alkaline_phosphatase	BYSTRYKH_HEMATOPOIESIS_STEM_CELL_QTL_TRANS	720	0.11369	0.047374	0.163836	0.920255
964	1044	Alkaline_phosphatase	CHOI_ATL_CHRONIC_VS_ACUTE_DN	17	0.17774	0.20214	0.163836	0.860058
965	1107	Alkaline_phosphatase	KEGG_MEDICUS_VARIANT_EML4_ALK_FUSION_KINASE_TO_RAS_ERK_SIGNALING_PATHWAY	11	0.1887	0.24621	0.163836	0.81513
966	861	Alkaline_phosphatase	FOROUTAN_INTEGRATED_TGFB_EMT_UP	115	0.14607	0.10958	0.164835	1.09579
967	997	Alkaline_phosphatase	APPIERTO_RESPONSE_TO_FENRETINIDE_DN	43	0.16881	0.15113	0.164835	0.978413
968	1102	Alkaline_phosphatase	BIOCARTA_ERAD_PATHWAY	19	0.18715	0.20642	0.164835	0.943612
969	1039	Alkaline_phosphatase	YAO_TEMPORAL_RESPONSE_TO_PROGESTERONE_CLUSTER_15	29	0.17642	0.17556	0.164835	0.941663
970	1005	Alkaline_phosphatase	REACTOME_INWARDLY_RECTIFYING_K_CHANNELS	35	0.16982	0.168	0.165834	1.00486
971	1094	Alkaline_phosphatase	VERRECCHIA_RESPONSE_TO_TGFB1_C5	19	0.18574	0.21383	0.165834	0.971082
972	989	Alkaline_phosphatase	BURTON_ADIPOGENESIS_2	69	0.16699	0.12057	0.165834	0.963645
973	1074	Alkaline_phosphatase	BOYAULT_LIVER_CANCER_SUBCLASS_G123_DN	46	0.18293	0.13445	0.165834	0.954246
974	990	Alkaline_phosphatase	REACTOME_INOSITOL_PHOSPHATE_METABOLISM	45	0.16713	0.14441	0.165834	0.942591
975	1028	Alkaline_phosphatase	BIOCARTA_IL6_PATHWAY	20	0.17429	0.19663	0.165834	0.936274
976	994	Alkaline_phosphatase	HOLLEMAN_VINCRISTINE_RESISTANCE_B_ALL_DN	16	0.16784	0.30662	0.166833	1.19699
977	1195	Alkaline_phosphatase	MULLIGAN_NTF3_SIGNALING_VIA_INSR_AND_IGF1R_UP	21	0.20227	0.20749	0.166833	1.07215
978	1073	Alkaline_phosphatase	RIZ_ERYTHROID_DIFFERENTIATION_APOBEC2	25	0.1826	0.1983	0.166833	1.00327
979	1022	Alkaline_phosphatase	FRASOR_TAMOXIFEN_RESPONSE_UP	43	0.17376	0.14434	0.166833	0.969749
980	891	Alkaline_phosphatase	HOLLERN_MICROACINAR_BREAST_TUMOR_DN	14	0.15149	0.26837	0.166833	0.943457
981	1130	Alkaline_phosphatase	SCHEIDEREIT_IKK_TARGETS	17	0.19261	0.21562	0.166833	0.910817
982	1167	Alkaline_phosphatase	REACTOME_PHASE_2_PLATEAU_PHASE	14	0.19834	0.27906	0.167832	1.1759
983	1149	Alkaline_phosphatase	NABA_MATRISOME_HIGHLY_METASTATIC_MELANOMA_TUMOR_CELL_DERIVED	12	0.19565	0.29634	0.167832	1.05354
984	1082	Alkaline_phosphatase	DACOSTA_UV_RESPONSE_VIA_ERCC3_TTD_UP	49	0.18395	0.14086	0.167832	1.01663
985	1026	Alkaline_phosphatase	ICHIBA_GRAFT_VERSUS_HOST_DISEASE_D7_DN	37	0.17412	0.15763	0.167832	0.942658
986	1069	Alkaline_phosphatase	BIOCARTA_INSULIN_PATHWAY	20	0.18206	0.20137	0.167832	0.925539
987	1145	Alkaline_phosphatase	KEGG_RIBOFLAVIN_METABOLISM	13	0.1944	0.24014	0.167832	0.915316
988	848	Alkaline_phosphatase	LIM_MAMMARY_LUMINAL_MATURE_UP	94	0.14334	0.10652	0.167832	0.914417
989	1029	Alkaline_phosphatase	REACTOME_BASE_EXCISION_REPAIR	44	0.17431	0.16953	0.168831	1.1507
990	979	Alkaline_phosphatase	REACTOME_DISEASES_OF_MITOTIC_CELL_CYCLE	37	0.16496	0.17102	0.168831	1.05118
991	835	Alkaline_phosphatase	PLASARI_TGFB1_TARGETS_10HR_UP	188	0.14116	0.086063	0.168831	1.04925
992	1037	Alkaline_phosphatase	WP_HIPPO_YAP_SIGNALING	22	0.17568	0.21665	0.168831	1.04389
993	1027	Alkaline_phosphatase	PID_IL2_STAT5_PATHWAY	28	0.17421	0.18159	0.168831	0.95905
994	1059	Alkaline_phosphatase	KEGG_MEDICUS_PATHOGEN_ESCHERICHIA_EAE_TIR_TCCP_TO_ACTIN_SIGNALING_PATHWAY	14	0.17952	0.2428	0.168831	0.943577
995	1019	Alkaline_phosphatase	BIOCARTA_TCRA_PATHWAY	12	0.1736	0.33569	0.16983	1.16181
996	1135	Alkaline_phosphatase	KEGG_MEDICUS_REFERENCE_CXCR4_GNAI_PI3K_BAD_SIGNALING_PATHWAY	12	0.19306	0.27988	0.16983	1.05854
997	996	Alkaline_phosphatase	REACTOME_N_GLYCAN_TRIMMING_IN_THE_ER_AND_CALNEXIN_CALRETICULIN_CYCLE	34	0.16857	0.18449	0.16983	1.05333
998	964	Alkaline_phosphatase	NAKAYAMA_SOFT_TISSUE_TUMORS_PCA1_UP	70	0.16182	0.1268	0.16983	1.04229
999	792	Alkaline_phosphatase	REACTOME_TRANSMISSION_ACROSS_CHEMICAL_SYNAPSES	248	0.13366	0.075099	0.16983	0.997821
1000	1048	Alkaline_phosphatase	BOYLAN_MULTIPLE_MYELOMA_PCA3_DN	62	0.17796	0.12783	0.16983	0.988536
1001	933	Alkaline_phosphatase	BERNARD_PPAPDC1B_TARGETS_DN	53	0.15793	0.14177	0.16983	0.956897
1002	1153	Alkaline_phosphatase	WP_AUTOPHAGY	29	0.19596	0.16882	0.170829	0.94223
1003	1058	Alkaline_phosphatase	KEGG_MEDICUS_REFERENCE_ACTIVATION_OF_PRC2.2_BY_UBIQUITINATION_OF_H2AK119	17	0.17904	0.22104	0.170829	0.918494
1004	892	Alkaline_phosphatase	REACTOME_AUTOPHAGY	138	0.15152	0.088275	0.170829	0.915029
1005	1188	Alkaline_phosphatase	BIOCARTA_GATA3_PATHWAY	14	0.20141	0.23146	0.170829	0.863639
1006	1137	Alkaline_phosphatase	HOLLEMAN_PREDNISOLONE_RESISTANCE_ALL_DN	11	0.19333	0.2489	0.170829	0.8245
1007	1122	Alkaline_phosphatase	REACTOME_N_GLYCAN_ANTENNAE_ELONGATION	15	0.19136	0.2551	0.171828	1.01426
1008	971	Alkaline_phosphatase	WP_HEAD_AND_NECK_SQUAMOUS_CELL_CARCINOMA	72	0.16275	0.12258	0.171828	0.96563
1009	1255	Alkaline_phosphatase	REACTOME_PINK1_PRKN_MEDIATED_MITOPHAGY	19	0.21081	0.1856	0.171828	0.85886
1010	1228	Alkaline_phosphatase	PID_FAK_PATHWAY	57	0.20673	0.10263	0.171828	0.84474
1011	1217	Alkaline_phosphatase	DORN_ADENOVIRUS_INFECTION_48HR_UP	12	0.20522	0.21993	0.171828	0.77554
1012	949	Alkaline_phosphatase	ZHU_CMV_24_HR_UP	79	0.15979	0.1119	0.172827	0.939321
1013	1024	Alkaline_phosphatase	PARENT_MTOR_SIGNALING_DN	41	0.17392	0.14647	0.172827	0.927935
1014	992	Alkaline_phosphatase	WP_SUDDEN_INFANT_DEATH_SYNDROME_SIDS_SUSCEPTIBILITY_PATHWAYS	150	0.16764	0.079929	0.172827	0.923964
1015	1014	Alkaline_phosphatase	XU_CREBBP_TARGETS_UP	20	0.17259	0.24098	0.173826	1.08418
1016	839	Alkaline_phosphatase	PROVENZANI_METASTASIS_UP	173	0.14177	0.088075	0.173826	1.01863
1017	1063	Alkaline_phosphatase	LEE_CALORIE_RESTRICTION_NEOCORTEX_DN	60	0.18052	0.11718	0.173826	0.934987
1018	1068	Alkaline_phosphatase	TIEN_INTESTINE_PROBIOTICS_2HR_UP	28	0.18187	0.16526	0.173826	0.907497
1019	1106	Alkaline_phosphatase	KEGG_MEDICUS_VARIANT_MUTATION_ACTIVATED_FGFR3_TO_RAS_ERK_SIGNALING_PATHWAY	15	0.18855	0.2031	0.173826	0.81754
1020	1050	Alkaline_phosphatase	BIOCARTA_BLYMPHOCYTE_PATHWAY	12	0.17806	0.31473	0.174825	1.10478
1021	1070	Alkaline_phosphatase	WP_7Q11_23_DISTAL_COPY_NUMBER_VARIATION	19	0.18211	0.22715	0.174825	1.01952
1022	1072	Alkaline_phosphatase	TAKEDA_TARGETS_OF_NUP98_HOXA9_FUSION_3D_DN	28	0.18235	0.17988	0.174825	0.960023
1023	1131	Alkaline_phosphatase	GARGALOVIC_RESPONSE_TO_OXIDIZED_PHOSPHOLIPIDS_RED_DN	25	0.19266	0.19763	0.176823	1.00272
1024	1040	Alkaline_phosphatase	SCHLINGEMANN_SKIN_CARCINOGENESIS_TPA_UP	35	0.17661	0.17582	0.177822	1.03697
1025	1052	Alkaline_phosphatase	REACTOME_ACYL_CHAIN_REMODELLING_OF_PG	18	0.17862	0.24287	0.177822	1.0167
1026	1025	Alkaline_phosphatase	BOYLAN_MULTIPLE_MYELOMA_C_CLUSTER_DN	27	0.17403	0.199	0.177822	1.00374
1027	1001	Alkaline_phosphatase	REACTOME_FACTORS_INVOLVED_IN_MEGAKARYOCYTE_DEVELOPMENT_AND_PLATELET_PRODUCTION	147	0.16949	0.082028	0.177822	0.888134
1028	1127	Alkaline_phosphatase	BIOCARTA_PAR1_PATHWAY	19	0.19203	0.20456	0.177822	0.884103
1029	1168	Alkaline_phosphatase	OUYANG_PROSTATE_CANCER_PROGRESSION_UP	18	0.19838	0.18638	0.177822	0.7991
1030	917	Alkaline_phosphatase	NIKOLSKY_BREAST_CANCER_16P13_AMPLICON	106	0.15534	0.30589	0.178821	3.21878
1031	1062	Alkaline_phosphatase	RUAN_RESPONSE_TO_TNF_DN	76	0.18043	0.11581	0.178821	0.979042
1032	1018	Alkaline_phosphatase	KEGG_INOSITOL_PHOSPHATE_METABOLISM	53	0.17341	0.13303	0.178821	0.961109
1033	919	Alkaline_phosphatase	ELVIDGE_HYPOXIA_BY_DMOG_UP	126	0.15563	0.096279	0.178821	0.946254
1034	1066	Alkaline_phosphatase	WP_INFLAMMATORY_BOWEL_DISEASE_SIGNALING	40	0.18148	0.14871	0.178821	0.94056
1035	1078	Alkaline_phosphatase	YAMASHITA_LIVER_CANCER_STEM_CELL_UP	46	0.1836	0.13763	0.178821	0.906899
1036	1230	Alkaline_phosphatase	WP_QUERCETIN_AND_NF_KB_AP_1_INDUCED_APOPTOSIS	15	0.20702	0.20771	0.178821	0.874435
1037	1154	Alkaline_phosphatase	KEGG_MEDICUS_VARIANT_MUTATION_CAUSED_ABBERANT_ATXN2_3_TO_MGLUR5_CA2_APOPTOTIC_PATHWAY	16	0.19599	0.20466	0.178821	0.78473
1038	1128	Alkaline_phosphatase	BURTON_ADIPOGENESIS_10	26	0.1921	0.15539	0.178821	0.772642
1039	1057	Alkaline_phosphatase	KEGG_JAK_STAT_SIGNALING_PATHWAY	146	0.17897	0.086317	0.17982	0.972816
1040	1121	Alkaline_phosphatase	CROMER_TUMORIGENESIS_UP	52	0.19131	0.13144	0.17982	0.95502
1041	1089	Alkaline_phosphatase	REACTOME_POSITIVE_EPIGENETIC_REGULATION_OF_RRNA_EXPRESSION	42	0.18459	0.14966	0.17982	0.953315
1042	1116	Alkaline_phosphatase	REACTOME_REGULATION_OF_SIGNALING_BY_CBL	21	0.19008	0.2008	0.17982	0.898636
1043	978	Alkaline_phosphatase	QUINTENS_EMBRYONIC_BRAIN_RESPONSE_TO_IR	70	0.16474	0.11315	0.17982	0.842449
1044	1012	Alkaline_phosphatase	WP_EXERCISE_INDUCED_CIRCADIAN_REGULATION	44	0.17212	0.13144	0.17982	0.771326
1045	1060	Alkaline_phosphatase	REACTOME_ATTACHMENT_AND_ENTRY	16	0.1796	0.28185	0.180819	1.10538
1046	1047	Alkaline_phosphatase	KAAB_FAILED_HEART_VENTRICLE_DN	37	0.17795	0.16829	0.180819	0.992462
1047	878	Alkaline_phosphatase	REACTOME_DNA_REPAIR	268	0.14917	0.067693	0.180819	0.947767
1048	721	Alkaline_phosphatase	CHICAS_RB1_TARGETS_CONFLUENT	505	0.12242	0.054517	0.180819	0.938416
1049	1002	Alkaline_phosphatase	MANNE_COVID19_ICU_VS_HEALTHY_DONOR_PLATELETS_DN	135	0.16973	0.089344	0.180819	0.938354
1050	1061	Alkaline_phosphatase	HWANG_PROSTATE_CANCER_MARKERS	25	0.17975	0.18651	0.180819	0.929824
1051	1198	Alkaline_phosphatase	WEINMANN_ADAPTATION_TO_HYPOXIA_UP	25	0.20251	0.1791	0.180819	0.920028
1052	1207	Alkaline_phosphatase	KUROKAWA_LIVER_CANCER_EARLY_RECURRENCE_UP	12	0.20386	0.24884	0.180819	0.893875
1053	1054	Alkaline_phosphatase	BEGUM_TARGETS_OF_PAX3_FOXO1_FUSION_DN	45	0.17868	0.14478	0.181818	0.957627
1054	1150	Alkaline_phosphatase	PID_UPA_UPAR_PATHWAY	40	0.19568	0.14632	0.181818	0.909651
1055	1067	Alkaline_phosphatase	COLDREN_GEFITINIB_RESISTANCE_UP	72	0.18151	0.11215	0.181818	0.888097
1056	1194	Alkaline_phosphatase	REACTOME_TICAM1_RIP1_MEDIATED_IKK_COMPLEX_RECRUITMENT	18	0.20225	0.21435	0.182817	0.965686
1057	1237	Alkaline_phosphatase	BIOCARTA_ETS_PATHWAY	16	0.20783	0.23425	0.182817	0.944792
1058	988	Alkaline_phosphatase	SASSON_RESPONSE_TO_GONADOTROPHINS_UP	75	0.16696	0.11142	0.182817	0.922598
1059	1115	Alkaline_phosphatase	REACTOME_IRE1ALPHA_ACTIVATES_CHAPERONES	47	0.18992	0.13599	0.182817	0.91485
1060	981	Alkaline_phosphatase	BHAT_ESR1_TARGETS_NOT_VIA_AKT1_UP	200	0.16516	0.071041	0.182817	0.872199
1061	1348	Alkaline_phosphatase	KEGG_MEDICUS_REFERENCE_NUCLEAR_INITIATED_ESTROGEN_SIGNALING_PATHWAY	11	0.22366	0.22474	0.182817	0.811312
1062	1108	Alkaline_phosphatase	HEBERT_MATRISOME_TNBC_LUNG_METASTASIS	21	0.18872	0.22647	0.183816	1.06513
1063	1085	Alkaline_phosphatase	KANG_AR_TARGETS_UP	16	0.18439	0.26653	0.183816	1.05117
1064	1126	Alkaline_phosphatase	WP_JAK_STAT_SIGNALING_IN_THE_REGULATION_OF_BETA_CELLS	34	0.192	0.16592	0.183816	0.995536
1065	1252	Alkaline_phosphatase	BIOCARTA_PLCE_PATHWAY	11	0.21055	0.23393	0.183816	0.788882
1066	1202	Alkaline_phosphatase	BIOCARTA_SPPA_PATHWAY	16	0.20292	0.19606	0.183816	0.741164
1067	936	Alkaline_phosphatase	LI_WILMS_TUMOR_VS_FETAL_KIDNEY_1_DN	153	0.15835	0.083829	0.184815	0.936064
1068	1045	Alkaline_phosphatase	YAO_TEMPORAL_RESPONSE_TO_PROGESTERONE_CLUSTER_6	71	0.17777	0.11857	0.184815	0.930028
1069	1080	Alkaline_phosphatase	REACTOME_PRE_NOTCH_EXPRESSION_AND_PROCESSING	48	0.18391	0.13757	0.184815	0.903827
1070	1020	Alkaline_phosphatase	WP_HEPATOCYTE_GROWTH_FACTOR_RECEPTOR_SIGNALING	33	0.17363	0.15757	0.184815	0.847152
1071	1091	Alkaline_phosphatase	WP_NUCLEAR_RECEPTORS	36	0.1852	0.16318	0.185814	0.942812
1072	1169	Alkaline_phosphatase	PID_ERBB1_RECEPTOR_PROXIMAL_PATHWAY	34	0.19839	0.15285	0.185814	0.909511
1073	958	Alkaline_phosphatase	KIM_WT1_TARGETS_8HR_DN	113	0.16129	0.092554	0.185814	0.895976
1074	810	Alkaline_phosphatase	WP_VEGFA_VEGFR2_SIGNALING	407	0.13724	0.055541	0.185814	0.867951
1075	1144	Alkaline_phosphatase	RHEIN_ALL_GLUCOCORTICOID_THERAPY_UP	68	0.19438	0.10648	0.185814	0.855884
1076	1327	Alkaline_phosphatase	REACTOME_METABOLISM_OF_COFACTORS	19	0.22013	0.1777	0.185814	0.831836
1077	1096	Alkaline_phosphatase	WP_MICROTUBULE_CYTOSKELETON_REGULATION	46	0.18663	0.12357	0.185814	0.790896
1078	1075	Alkaline_phosphatase	YORDY_RECIPROCAL_REGULATION_BY_ETS1_AND_SP100_UP	19	0.18299	0.23757	0.186813	1.01825
1079	937	Alkaline_phosphatase	REACTOME_TRANSCRIPTIONAL_REGULATION_OF_WHITE_ADIPOCYTE_DIFFERENTIATION	81	0.15855	0.11299	0.186813	0.918533
1080	1166	Alkaline_phosphatase	GYORFFY_MITOXANTRONE_RESISTANCE	32	0.19833	0.15079	0.186813	0.897621
1081	887	Alkaline_phosphatase	WP_CIRCADIAN_RHYTHM_GENES	191	0.15106	0.075051	0.186813	0.893277
1082	1235	Alkaline_phosphatase	REACTOME_SIGNALING_BY_FGFR1_IN_DISEASE	37	0.20771	0.13889	0.186813	0.88728
1083	1196	Alkaline_phosphatase	WANG_RESPONSE_TO_BEXAROTENE_UP	30	0.20238	0.15551	0.186813	0.877963
1084	1165	Alkaline_phosphatase	WP_EXTRACELLULAR_VESICLES_IN_THE_CROSSTALK_OF_CARDIAC_CELLS	19	0.19832	0.19449	0.186813	0.826893
1085	1162	Alkaline_phosphatase	KEGG_GLYCOSYLPHOSPHATIDYLINOSITOL_GPI_ANCHOR_BIOSYNTHESIS	24	0.19775	0.16228	0.186813	0.795888
1086	856	Alkaline_phosphatase	FOROUTAN_PRODRANK_TGFB_EMT_UP	178	0.14493	0.087224	0.187812	1.01598
1087	1076	Alkaline_phosphatase	JIANG_VHL_TARGETS	78	0.18337	0.11265	0.187812	0.98761
1088	995	Alkaline_phosphatase	WP_FRAGILE_X_SYNDROME	117	0.16845	0.09412	0.187812	0.949354
1089	1124	Alkaline_phosphatase	KONDO_PROSTATE_CANCER_HCP_WITH_H3K27ME3	86	0.1916	0.10082	0.187812	0.877415
1090	577	Alkaline_phosphatase	MEISSNER_BRAIN_HCP_WITH_H3K4ME3_AND_H3K27ME3	1016	0.10027	0.044947	0.188811	0.975064
1091	1160	Alkaline_phosphatase	VALK_AML_CLUSTER_6	32	0.1975	0.16014	0.188811	0.944353
1092	1100	Alkaline_phosphatase	WATANABE_COLON_CANCER_MSI_VS_MSS_UP	27	0.18711	0.17393	0.188811	0.899957
1093	1147	Alkaline_phosphatase	REACTOME_ACTIVATION_OF_KAINATE_RECEPTORS_UPON_GLUTAMATE_BINDING	29	0.19532	0.16158	0.188811	0.88398
1094	753	Alkaline_phosphatase	REACTOME_MEMBRANE_TRAFFICKING	598	0.12744	0.048415	0.188811	0.877611
1095	1323	Alkaline_phosphatase	WANG_BARRETTS_ESOPHAGUS_AND_ESOPHAGUS_CANCER_UP	23	0.21905	0.16439	0.188811	0.840589
1096	1212	Alkaline_phosphatase	KEGG_MEDICUS_PATHOGEN_SHIGELLA_IPGD_TO_ARNO_ARF_ACTB_G_SIGNALING_PATHWAY	29	0.20421	0.1561	0.188811	0.826525
1097	841	Alkaline_phosphatase	LEI_MYB_TARGETS	296	0.14203	0.063412	0.18981	0.888323
1098	1185	Alkaline_phosphatase	KEGG_MEDICUS_REFERENCE_WNT_SIGNALING_MODULATION_WNT_INHIBITOR	28	0.20109	0.16158	0.18981	0.85336
1099	1159	Alkaline_phosphatase	WP_ENERGY_METABOLISM	47	0.19726	0.12449	0.18981	0.839685
1100	1178	Alkaline_phosphatase	KEGG_MEDICUS_REFERENCE_ACH_CHRN_RAS_ERK_SIGNALING_PATHWAY	20	0.20048	0.18105	0.18981	0.816023
1101	1151	Alkaline_phosphatase	SAGIV_CD24_TARGETS_UP	21	0.19578	0.17029	0.18981	0.775332
1102	1224	Alkaline_phosphatase	SAENZ_DETOX_PATHWAY_AND_CARCINOGENESIS_DN	15	0.20594	0.18132	0.18981	0.658046
1103	998	Alkaline_phosphatase	PID_PI3KCI_PATHWAY	46	0.16912	0.14356	0.190809	0.916654
1104	1240	Alkaline_phosphatase	KEGG_MEDICUS_REFERENCE_KITLG_KIT_PI3K_SIGNALING_PATHWAY	11	0.20851	0.2637	0.190809	0.892214
1105	1143	Alkaline_phosphatase	MCCLUNG_DELTA_FOSB_TARGETS_8WK	45	0.19419	0.13027	0.190809	0.855683
1106	1049	Alkaline_phosphatase	WESTON_VEGFA_TARGETS	85	0.17798	0.1007	0.190809	0.849867
1107	1136	Alkaline_phosphatase	REACTOME_SIGNALING_BY_EGFR_IN_CANCER	25	0.19312	0.19037	0.191808	0.948981
1108	1284	Alkaline_phosphatase	CHOW_RASSF1_TARGETS_DN	29	0.21441	0.16334	0.191808	0.937819
1109	1269	Alkaline_phosphatase	XU_RESPONSE_TO_TRETINOIN_AND_NSC682994_DN	13	0.21259	0.23396	0.191808	0.932504
1110	1223	Alkaline_phosphatase	WP_OMEGA_9_FATTY_ACID_SYNTHESIS	13	0.2059	0.2539	0.191808	0.924281
1111	985	Alkaline_phosphatase	PID_ANGIOPOIETIN_RECEPTOR_PATHWAY	47	0.16601	0.14329	0.191808	0.909467
1112	1219	Alkaline_phosphatase	PID_AVB3_INTEGRIN_PATHWAY	70	0.20531	0.10124	0.191808	0.878166
1113	1111	Alkaline_phosphatase	REACTOME_GABA_B_RECEPTOR_ACTIVATION	43	0.18929	0.13884	0.191808	0.877286
1114	876	Alkaline_phosphatase	KAUFFMANN_DNA_REPAIR_GENES	208	0.14905	0.074614	0.191808	0.870068
1115	1391	Alkaline_phosphatase	PID_IL5_PATHWAY	14	0.22892	0.1904	0.191808	0.779826
1116	1308	Alkaline_phosphatase	REACTOME_RAP1_SIGNALLING	16	0.21723	0.17485	0.191808	0.741397
1117	1172	Alkaline_phosphatase	REACTOME_RAF_INDEPENDENT_MAPK1_3_ACTIVATION	22	0.19884	0.18237	0.192807	0.894
1118	1009	Alkaline_phosphatase	GRAESSMANN_RESPONSE_TO_MC_AND_SERUM_DEPRIVATION_DN	77	0.17112	0.10873	0.192807	0.879459
1119	1090	Alkaline_phosphatase	LOPES_METHYLATED_IN_COLON_CANCER_UP	28	0.18488	0.17039	0.192807	0.86814
1120	1411	Alkaline_phosphatase	BIOCARTA_IL5_PATHWAY	11	0.23166	0.23042	0.192807	0.818401
1121	1375	Alkaline_phosphatase	GHANDHI_BYSTANDER_IRRADIATION_DN	11	0.22731	0.21455	0.192807	0.757083
1122	1084	Alkaline_phosphatase	REACTOME_MECP2_REGULATES_NEURONAL_RECEPTORS_AND_CHANNELS	17	0.18434	0.22987	0.193806	0.948325
1123	1134	Alkaline_phosphatase	BIOCARTA_BAD_PATHWAY	24	0.19305	0.18755	0.193806	0.901147
1124	1364	Alkaline_phosphatase	WP_CELL_TYPE_DEPENDENT_SELECTIVITY_OF_CCK2R_SIGNALING	13	0.22603	0.22679	0.193806	0.89824
1125	1218	Alkaline_phosphatase	REACTOME_NUCLEAR_SIGNALING_BY_ERBB4	32	0.20524	0.15654	0.193806	0.882514
1126	1176	Alkaline_phosphatase	REACTOME_FOXO_MEDIATED_TRANSCRIPTION_OF_OXIDATIVE_STRESS_METABOLIC_AND_NEURONAL_GENES	28	0.20023	0.16335	0.193806	0.859918
1127	1365	Alkaline_phosphatase	REACTOME_DISSOLUTION_OF_FIBRIN_CLOT	13	0.22648	0.23068	0.193806	0.856341
1128	1098	Alkaline_phosphatase	PID_ERBB1_DOWNSTREAM_PATHWAY	101	0.18701	0.085526	0.193806	0.812602
1129	1197	Alkaline_phosphatase	REACTOME_GOLGI_ASSOCIATED_VESICLE_BIOGENESIS	51	0.20242	0.11549	0.193806	0.80359
1130	1222	Alkaline_phosphatase	WP_MAMMARY_GLAND_DEVELOPMENT_PATHWAY_PREGNANCY_AND_LACTATION_STAGE_3_OF_4	32	0.20544	0.16505	0.194805	0.973485
1131	1000	Alkaline_phosphatase	ZHU_CMV_ALL_DN	112	0.16943	0.099929	0.194805	0.950555
1132	1271	Alkaline_phosphatase	REACTOME_DOWNREGULATION_OF_ERBB2_ERBB3_SIGNALING	13	0.2129	0.23351	0.194805	0.881932
1133	1142	Alkaline_phosphatase	LEE_METASTASIS_AND_ALTERNATIVE_SPLICING_DN	43	0.19405	0.13239	0.194805	0.859221
1134	922	Alkaline_phosphatase	MITSIADES_RESPONSE_TO_APLIDIN_DN	229	0.15577	0.06675	0.194805	0.854902
1135	1011	Alkaline_phosphatase	REACTOME_FATTY_ACID_METABOLISM	162	0.17206	0.076988	0.194805	0.85089
1136	931	Alkaline_phosphatase	LINDGREN_BLADDER_CANCER_CLUSTER_2B	349	0.1578	0.055685	0.194805	0.846801
1137	1319	Alkaline_phosphatase	INAMURA_LUNG_CANCER_SCC_SUBTYPES_UP	12	0.21865	0.21955	0.194805	0.765483
1138	920	Alkaline_phosphatase	SENESE_HDAC1_TARGETS_DN	219	0.15564	0.07218	0.195804	0.893681
1139	781	Alkaline_phosphatase	MILI_PSEUDOPODIA_HAPTOTAXIS_UP	444	0.13117	0.053529	0.195804	0.843468
1140	1317	Alkaline_phosphatase	KEGG_MEDICUS_REFERENCE_GNRH_GNRHR_PLCB_PKC_SIGNALING_PATHWAY	20	0.21831	0.177	0.195804	0.842119
1141	1112	Alkaline_phosphatase	WP_MFAP5_EFFECT_ON_PERMEABILITY_AND_MOTILITY_OF_ENDOTHELIAL_CELLS_VIA_CYTOSKELETON_REARRANGEMENT	17	0.18938	0.21273	0.195804	0.838002
1142	1275	Alkaline_phosphatase	REACTOME_THROMBIN_SIGNALLING_THROUGH_PROTEINASE_ACTIVATED_RECEPTORS_PARS	32	0.21325	0.13812	0.195804	0.812231
1143	1339	Alkaline_phosphatase	REACTOME_APC_C_CDC20_MEDIATED_DEGRADATION_OF_CYCLIN_B	24	0.22208	0.16055	0.195804	0.806414
1144	1220	Alkaline_phosphatase	REACTOME_PROCESSING_OF_INTRONLESS_PRE_MRNAS	19	0.20534	0.18102	0.195804	0.778915
1145	1119	Alkaline_phosphatase	REACTOME_DEFECTIVE_GALNT3_CAUSES_HFTC	15	0.19122	0.25748	0.196803	0.971057
1146	1129	Alkaline_phosphatase	WENG_POR_TARGETS_LIVER_UP	42	0.19213	0.14209	0.196803	0.895419
1147	943	Alkaline_phosphatase	REACTOME_TRANSCRIPTIONAL_REGULATION_BY_TP53	339	0.15891	0.056789	0.196803	0.884351
1148	1033	Alkaline_phosphatase	SETLUR_PROSTATE_CANCER_TMPRSS2_ERG_FUSION_UP	65	0.17492	0.11638	0.196803	0.836134
1149	1141	Alkaline_phosphatase	WP_MET_IN_TYPE_1_PAPILLARY_RENAL_CELL_CARCINOMA	52	0.19389	0.11747	0.196803	0.765166
1150	1200	Alkaline_phosphatase	BRACHAT_RESPONSE_TO_METHOTREXATE_UP	18	0.20263	0.18316	0.196803	0.738166
1151	1101	Alkaline_phosphatase	PID_ARF6_PATHWAY	34	0.18712	0.17178	0.197802	0.937222
1152	1010	Alkaline_phosphatase	ALONSO_METASTASIS_UP	172	0.17152	0.075443	0.197802	0.868194
1153	1201	Alkaline_phosphatase	REACTOME_SIGNALING_BY_ERYTHROPOIETIN	25	0.20288	0.17091	0.197802	0.864752
1154	1229	Alkaline_phosphatase	REACTOME_SIGNALING_BY_ERBB2_ECD_MUTANTS	15	0.20675	0.21636	0.197802	0.847729
1155	1190	Alkaline_phosphatase	GAUSSMANN_MLL_AF4_FUSION_TARGETS_A_UP	162	0.20175	0.069181	0.197802	0.840183
1156	1394	Alkaline_phosphatase	RAMPON_ENRICHED_LEARNING_ENVIRONMENT_EARLY_UP	14	0.2293	0.20492	0.197802	0.796863
1157	1261	Alkaline_phosphatase	BIOCARTA_PDGF_PATHWAY	27	0.21126	0.14962	0.197802	0.766138
1158	1247	Alkaline_phosphatase	MOSERLE_IFNA_RESPONSE	30	0.20958	0.13661	0.197802	0.753476
1159	1227	Alkaline_phosphatase	PID_PI3KCI_AKT_PATHWAY	34	0.20659	0.13395	0.197802	0.74958
1160	973	Alkaline_phosphatase	NAKAYAMA_SOFT_TISSUE_TUMORS_PCA2_UP	78	0.16307	0.12094	0.198801	0.95722
1161	1088	Alkaline_phosphatase	LINDSTEDT_DENDRITIC_CELL_MATURATION_C	61	0.18452	0.11765	0.198801	0.879423
1162	1226	Alkaline_phosphatase	KEGG_BLADDER_CANCER	39	0.206	0.13893	0.198801	0.861686
1163	1158	Alkaline_phosphatase	TIAN_TNF_SIGNALING_NOT_VIA_NFKB	21	0.1972	0.19363	0.198801	0.86107
1164	1031	Alkaline_phosphatase	TURASHVILI_BREAST_DUCTAL_CARCINOMA_VS_DUCTAL_NORMAL_DN	171	0.17463	0.074027	0.198801	0.844211
1165	1249	Alkaline_phosphatase	KIM_GLIS2_TARGETS_UP	82	0.21037	0.098473	0.1998	0.866531
1166	1017	Alkaline_phosphatase	MISSIAGLIA_REGULATED_BY_METHYLATION_UP	108	0.1732	0.088145	0.1998	0.825018
1167	1120	Alkaline_phosphatase	VERRECCHIA_DELAYED_RESPONSE_TO_TGFB1	35	0.19126	0.14953	0.1998	0.809903
1168	1276	Alkaline_phosphatase	SCHAEFFER_PROSTATE_DEVELOPMENT_12HR_DN	51	0.21325	0.11233	0.1998	0.805971
1169	1251	Alkaline_phosphatase	ABE_VEGFA_TARGETS_2HR	29	0.21051	0.15203	0.1998	0.791069
1170	1171	Alkaline_phosphatase	KEGG_AMINO_SUGAR_AND_NUCLEOTIDE_SUGAR_METABOLISM	40	0.1988	0.13768	0.200799	0.817287
1171	1337	Alkaline_phosphatase	PID_WNT_CANONICAL_PATHWAY	19	0.2219	0.17251	0.200799	0.765452
1172	1350	Alkaline_phosphatase	SCHMIDT_POR_TARGETS_IN_LIMB_BUD_UP	26	0.22406	0.14716	0.200799	0.74902
1173	1243	Alkaline_phosphatase	REACTOME_DNA_DAMAGE_TELOMERE_STRESS_INDUCED_SENESCENCE	27	0.20926	0.17378	0.202797	0.872575
1174	1265	Alkaline_phosphatase	KEGG_MEDICUS_REFERENCE_N_GLYCAN_BIOSYNTHESIS	16	0.21218	0.26745	0.203796	1.06144
1175	893	Alkaline_phosphatase	TARTE_PLASMA_CELL_VS_PLASMABLAST_UP	361	0.15166	0.058289	0.203796	0.879758
1176	774	Alkaline_phosphatase	GOBERT_OLIGODENDROCYTE_DIFFERENTIATION_UP	513	0.12993	0.052523	0.203796	0.858676
1177	1117	Alkaline_phosphatase	CHARAFE_BREAST_CANCER_BASAL_VS_MESENCHYMAL_DN	50	0.19107	0.12937	0.203796	0.825448
1178	1361	Alkaline_phosphatase	SHAFFER_IRF4_MULTIPLE_MYELOMA_PROGRAM	32	0.22568	0.13495	0.203796	0.765412
1179	1478	Alkaline_phosphatase	WP_INCLUSION_BODY_MYOSITIS	11	0.24147	0.21893	0.203796	0.750584
1180	1374	Alkaline_phosphatase	KEGG_MEDICUS_REFERENCE_HOMOLOGOUS_RECOMBINATION_IN_ICLR	13	0.22729	0.19294	0.203796	0.699533
1181	1203	Alkaline_phosphatase	ROZANOV_MMP14_TARGETS_SUBSET	31	0.20303	0.15628	0.204795	0.861386
1182	1285	Alkaline_phosphatase	WP_SPHINGOLIPID_METABOLISM_IN_SENESCENCE	27	0.21441	0.16261	0.204795	0.859211
1183	1173	Alkaline_phosphatase	REACTOME_RNA_POLYMERASE_II_TRANSCRIPTION_TERMINATION	63	0.199	0.11179	0.204795	0.850384
1184	1148	Alkaline_phosphatase	MISIAK_ANAPLASTIC_THYROID_CARCINOMA_UP	44	0.19542	0.13602	0.204795	0.84355
1185	1213	Alkaline_phosphatase	WP_CANNABINOID_RECEPTOR_SIGNALING	29	0.20449	0.15132	0.204795	0.786392
1186	1344	Alkaline_phosphatase	REACTOME_G_PROTEIN_ACTIVATION	24	0.22315	0.15104	0.204795	0.775491
1187	1326	Alkaline_phosphatase	KEGG_MEDICUS_ENV_FACTOR_METALS_TO_RAS_ERK_SIGNALING_PATHWAY	11	0.21981	0.21671	0.204795	0.738016
1188	1239	Alkaline_phosphatase	REACTOME_SARS_COV_2_MODULATES_HOST_TRANSLATION_MACHINERY	44	0.208	0.13551	0.205794	0.925013
1189	832	Alkaline_phosphatase	CHARAFE_BREAST_CANCER_LUMINAL_VS_MESENCHYMAL_UP	403	0.14065	0.056556	0.205794	0.868853
1190	1332	Alkaline_phosphatase	REACTOME_REGULATION_OF_BETA_CELL_DEVELOPMENT	41	0.22076	0.13313	0.205794	0.850687
1191	1263	Alkaline_phosphatase	KEGG_MEDICUS_ENV_FACTOR_NICOTINE_NNK_TO_PI3K_SIGNALING_PATHWAY	11	0.21197	0.26684	0.205794	0.838639
1192	1314	Alkaline_phosphatase	REACTOME_RHOU_GTPASE_CYCLE	36	0.21804	0.1367	0.205794	0.832566
1193	718	Alkaline_phosphatase	LEE_BMP2_TARGETS_UP	692	0.12196	0.047391	0.205794	0.822067
1194	1055	Alkaline_phosphatase	BROWNE_HCMV_INFECTION_8HR_UP	91	0.1787	0.095241	0.205794	0.788442
1195	1312	Alkaline_phosphatase	MARKS_ACETYLATED_NON_HISTONE_PROTEINS	11	0.21804	0.23477	0.205794	0.76786
1196	1367	Alkaline_phosphatase	WP_PI3K_AKT_MTOR_VITAMIN_D3_SIGNALING	21	0.22659	0.16221	0.205794	0.74138
1197	1289	Alkaline_phosphatase	ZHAN_MULTIPLE_MYELOMA_CD1_DN	41	0.21508	0.11695	0.205794	0.730599
1198	1204	Alkaline_phosphatase	BORLAK_LIVER_CANCER_EGF_UP	49	0.20313	0.13265	0.206793	0.867179
1199	1358	Alkaline_phosphatase	DI_MARTINO_MATRISOME_HIGHLY_PROLIFERATIVE_HNSCC_TUMOR_CELL_DERIVED	17	0.22526	0.20149	0.206793	0.86424
1200	804	Alkaline_phosphatase	CREIGHTON_ENDOCRINE_THERAPY_RESISTANCE_3	642	0.13561	0.046325	0.206793	0.817906
1201	1318	Alkaline_phosphatase	LANDIS_ERBB2_BREAST_TUMORS_65_UP	21	0.21837	0.174	0.206793	0.806517
1202	1270	Alkaline_phosphatase	KEGG_PENTOSE_PHOSPHATE_PATHWAY	23	0.21278	0.16429	0.206793	0.765496
1203	1300	Alkaline_phosphatase	KEGG_HISTIDINE_METABOLISM	26	0.21658	0.1477	0.206793	0.737574
1204	1345	Alkaline_phosphatase	TSUNODA_CISPLATIN_RESISTANCE_UP	12	0.22317	0.25462	0.207792	0.895808
1205	1296	Alkaline_phosphatase	REACTOME_MITOPHAGY	25	0.2156	0.16018	0.207792	0.802473
1206	1246	Alkaline_phosphatase	LEE_LIVER_CANCER_MYC_DN	56	0.2094	0.10968	0.207792	0.800915
1207	1086	Alkaline_phosphatase	REACTOME_SIGNALING_BY_EGFR	49	0.18446	0.13996	0.208791	0.896718
1208	1250	Alkaline_phosphatase	REACTOME_RNA_POLYMERASE_I_PROMOTER_ESCAPE	27	0.21045	0.16415	0.208791	0.848425
1209	1278	Alkaline_phosphatase	WP_OVERVIEW_OF_NANOPARTICLE_EFFECTS	18	0.21361	0.19954	0.208791	0.844676
1210	1191	Alkaline_phosphatase	WARTERS_IR_RESPONSE_5GY	41	0.20194	0.13704	0.208791	0.824606
1211	1256	Alkaline_phosphatase	WP_BLADDER_CANCER	37	0.21081	0.13947	0.208791	0.812906
1212	1245	Alkaline_phosphatase	REACTOME_RHOBTB2_GTPASE_CYCLE	22	0.20936	0.17934	0.208791	0.775586
1213	1253	Alkaline_phosphatase	SETLUR_PROSTATE_CANCER_TMPRSS2_ERG_FUSION_DN	17	0.21079	0.18739	0.208791	0.741223
1214	1329	Alkaline_phosphatase	HAHTOLA_CTCL_CUTANEOUS	23	0.2202	0.15783	0.208791	0.737697
1215	1521	Alkaline_phosphatase	WORSCHECH_TUMOR_EVASION_AND_TOLEROGENICITY_DN	13	0.24658	0.17733	0.208791	0.687748
1216	1313	Alkaline_phosphatase	KEGG_GLYCOSPHINGOLIPID_BIOSYNTHESIS_LACTO_AND_NEOLACTO_SERIES	24	0.21804	0.1758	0.20979	0.87659
1217	1294	Alkaline_phosphatase	BEIER_GLIOMA_STEM_CELL_UP	36	0.21544	0.14079	0.20979	0.869458
1218	1264	Alkaline_phosphatase	WP_TROP2_REGULATORY_SIGNALING	43	0.21215	0.1305	0.20979	0.847293
1219	970	Alkaline_phosphatase	MCBRYAN_PUBERTAL_BREAST_3_4WK_UP	194	0.16273	0.07489	0.20979	0.838593
1220	1155	Alkaline_phosphatase	PARK_TRETINOIN_RESPONSE_AND_PML_RARA_FUSION	27	0.19608	0.16553	0.20979	0.823439
1221	965	Alkaline_phosphatase	ENK_UV_RESPONSE_EPIDERMIS_UP	267	0.16195	0.062709	0.20979	0.812794
1222	1439	Alkaline_phosphatase	BARRIER_COLON_CANCER_RECURRENCE_DN	15	0.2361	0.1884	0.20979	0.755779
1223	1272	Alkaline_phosphatase	DESERT_EXTRACELLULAR_MATRIX_HEPATOCELLULAR_CARCINOMA_SUBCLASS_UP	19	0.213	0.17333	0.20979	0.731719
1224	1303	Alkaline_phosphatase	REACTOME_HS_GAG_DEGRADATION	21	0.21674	0.201	0.210789	0.918794
1225	1093	Alkaline_phosphatase	MCBRYAN_PUBERTAL_BREAST_4_5WK_DN	172	0.18556	0.072738	0.210789	0.843505
1226	1413	Alkaline_phosphatase	WP_TRANSCRIPTIONAL_ACTIVATION_BY_NRF2_IN_RESPONSE_TO_PHYTOCHEMICALS	15	0.23196	0.21282	0.210789	0.836305
1227	1393	Alkaline_phosphatase	KEGG_MEDICUS_REFERENCE_IGF_IGF1R_PI3K_SIGNALING_PATHWAY	13	0.22912	0.20809	0.210789	0.779373
1228	1177	Alkaline_phosphatase	PID_ERB_GENOMIC_PATHWAY	14	0.20034	0.22287	0.210789	0.774303
1229	1288	Alkaline_phosphatase	CHANDRAN_METASTASIS_TOP50_UP	29	0.21465	0.14592	0.210789	0.733622
1230	1442	Alkaline_phosphatase	TIAN_TNF_SIGNALING_VIA_NFKB	24	0.23681	0.14295	0.210789	0.729491
1231	1225	Alkaline_phosphatase	WP_SEROTONIN_RECEPTOR_4_6_7_AND_NR3C_SIGNALING	18	0.206	0.17041	0.210789	0.719661
1232	1079	Alkaline_phosphatase	BROWNE_HCMV_INFECTION_18HR_DN	165	0.1837	0.072778	0.211788	0.816296
1233	1279	Alkaline_phosphatase	OUYANG_PROSTATE_CANCER_MARKERS	20	0.21371	0.18179	0.211788	0.785812
1234	1382	Alkaline_phosphatase	SA_PTEN_PATHWAY	17	0.22778	0.18299	0.211788	0.7349
1235	1210	Alkaline_phosphatase	CAMPS_COLON_CANCER_COPY_NUMBER_UP	85	0.2041	0.11396	0.212787	1.01965
1236	1340	Alkaline_phosphatase	KEGG_MEDICUS_PATHOGEN_HIV_GP120_TO_CXCR4_GNAI_PI3K_BAD_SIGNALING_PATHWAY	12	0.22221	0.24821	0.212787	0.850921
1237	1385	Alkaline_phosphatase	DE_YY1_TARGETS_UP	18	0.22851	0.20129	0.212787	0.843394
1238	1238	Alkaline_phosphatase	SU_TESTIS	71	0.20785	0.095255	0.212787	0.768354
1239	1347	Alkaline_phosphatase	MEINHOLD_OVARIAN_CANCER_LOW_GRADE_UP	11	0.22333	0.23408	0.212787	0.76002
1240	1362	Alkaline_phosphatase	WP_RETT_SYNDROME_CAUSING_GENES	41	0.22575	0.12236	0.212787	0.759671
1241	1384	Alkaline_phosphatase	ZHAN_MULTIPLE_MYELOMA_SPIKED	20	0.22849	0.16446	0.212787	0.757147
1242	1273	Alkaline_phosphatase	REACTOME_THE_ROLE_OF_NEF_IN_HIV_1_REPLICATION_AND_DISEASE_PATHOGENESIS	27	0.21305	0.15118	0.212787	0.745137
1243	1183	Alkaline_phosphatase	REACTOME_CHK1_CHK2_CDS1_MEDIATED_INACTIVATION_OF_CYCLIN_B_CDK1_COMPLEX	13	0.20099	0.20057	0.212787	0.66584
1244	1232	Alkaline_phosphatase	TANAKA_METHYLATED_IN_ESOPHAGEAL_CARCINOMA	97	0.2072	0.10506	0.213786	1.01396
1245	1305	Alkaline_phosphatase	VALK_AML_WITH_EVI1	22	0.21697	0.19446	0.213786	0.89008
1246	1175	Alkaline_phosphatase	FOROUTAN_PRODRANK_TGFB_EMT_DN	78	0.2002	0.09732	0.213786	0.819521
1247	1092	Alkaline_phosphatase	IVANOVA_HEMATOPOIESIS_INTERMEDIATE_PROGENITOR	122	0.18538	0.080968	0.213786	0.809677
1248	1302	Alkaline_phosphatase	REACTOME_SIGNALING_BY_ALK	25	0.21667	0.16442	0.213786	0.806334
1249	1383	Alkaline_phosphatase	REACTOME_SCAVENGING_OF_HEME_FROM_PLASMA	12	0.22792	0.23025	0.213786	0.765542
1250	1295	Alkaline_phosphatase	SIMBULAN_PARP1_TARGETS_DN	16	0.21548	0.18961	0.213786	0.746235
1251	1342	Alkaline_phosphatase	WEST_ADRENOCORTICAL_TUMOR_MARKERS_UP	22	0.22252	0.16093	0.213786	0.72654
1252	960	Alkaline_phosphatase	YAGI_AML_WITH_11Q23_REARRANGED	305	0.16169	0.060032	0.214785	0.856886
1253	1268	Alkaline_phosphatase	HE_PTEN_TARGETS_UP	18	0.21243	0.21006	0.214785	0.849145
1254	1233	Alkaline_phosphatase	REACTOME_CELLULAR_SENESCENCE	125	0.20762	0.077296	0.214785	0.793396
1255	1297	Alkaline_phosphatase	WP_METABOLIC_REPROGRAMMING_IN_COLON_CANCER	38	0.2156	0.1326	0.214785	0.792469
1256	1417	Alkaline_phosphatase	KEGG_PRIMARY_BILE_ACID_BIOSYNTHESIS	16	0.23218	0.16893	0.214785	0.704082
1257	1293	Alkaline_phosphatase	BROWNE_HCMV_INFECTION_6HR_UP	58	0.21539	0.095011	0.214785	0.69372
1258	1466	Alkaline_phosphatase	REACTOME_RECYCLING_OF_BILE_ACIDS_AND_SALTS	18	0.23988	0.19699	0.215784	0.877744
1259	1156	Alkaline_phosphatase	PID_IL2_1PATHWAY	54	0.19668	0.1182	0.215784	0.800297
1260	1199	Alkaline_phosphatase	JECHLINGER_EPITHELIAL_TO_MESENCHYMAL_TRANSITION_UP	65	0.20257	0.1058	0.215784	0.773891
1261	1258	Alkaline_phosphatase	HAHTOLA_SEZARY_SYNDROM_UP	86	0.21098	0.087994	0.215784	0.752965
1262	1125	Alkaline_phosphatase	REACTOME_BINDING_AND_UPTAKE_OF_LIGANDS_BY_SCAVENGER_RECEPTORS	41	0.19199	0.15227	0.216783	0.896218
1263	1161	Alkaline_phosphatase	PID_TELOMERASE_PATHWAY	64	0.19761	0.11865	0.216783	0.857258
1264	1353	Alkaline_phosphatase	KYNG_DNA_DAMAGE_BY_4NQO_OR_UV	56	0.22437	0.11029	0.216783	0.802525
1265	1333	Alkaline_phosphatase	WP_IL_3_SIGNALING_PATHWAY	46	0.22098	0.11439	0.216783	0.780183
1266	1399	Alkaline_phosphatase	REACTOME_DNA_DAMAGE_RECOGNITION_IN_GG_NER	36	0.22992	0.12542	0.216783	0.765486
1267	1309	Alkaline_phosphatase	REACTOME_INTERLEUKIN_3_INTERLEUKIN_5_AND_GM_CSF_SIGNALING	44	0.21766	0.12059	0.216783	0.762686
1268	1097	Alkaline_phosphatase	REACTOME_SUMOYLATION	164	0.1868	0.073236	0.217782	0.841371
1269	1139	Alkaline_phosphatase	REACTOME_TP53_REGULATES_TRANSCRIPTION_OF_DNA_REPAIR_GENES	57	0.19366	0.11912	0.217782	0.81917
1270	1370	Alkaline_phosphatase	WP_MAMMALIAN_DISORDER_OF_SEXUAL_DEVELOPMENT	24	0.22667	0.15404	0.217782	0.758562
1271	1440	Alkaline_phosphatase	DEN_INTERACT_WITH_LCA5	24	0.23614	0.15057	0.217782	0.724083
1272	1324	Alkaline_phosphatase	RHODES_CANCER_META_SIGNATURE	58	0.21973	0.098557	0.217782	0.699885
1273	1395	Alkaline_phosphatase	MORI_EMU_MYC_LYMPHOMA_BY_ONSET_TIME_DN	15	0.22936	0.16883	0.217782	0.655231
1274	1298	Alkaline_phosphatase	REACTOME_ONCOGENE_INDUCED_SENESCENCE	33	0.21583	0.15981	0.218781	0.962387
1275	1193	Alkaline_phosphatase	JAZAERI_BREAST_CANCER_BRCA1_VS_BRCA2_DN	40	0.20222	0.14109	0.218781	0.824439
1276	1379	Alkaline_phosphatase	APPEL_IMATINIB_RESPONSE	31	0.22757	0.13767	0.218781	0.80959
1277	1234	Alkaline_phosphatase	REACTOME_NON_INTEGRIN_MEMBRANE_ECM_INTERACTIONS	54	0.20765	0.11737	0.218781	0.786422
1278	1402	Alkaline_phosphatase	FINETTI_BREAST_CANCERS_KINOME_GRAY	15	0.23017	0.19766	0.218781	0.745038
1279	1398	Alkaline_phosphatase	VANTVEER_BREAST_CANCER_BRCA1_UP	30	0.22956	0.13153	0.218781	0.710251
1280	1579	Alkaline_phosphatase	LIU_TOPBP1_TARGETS	12	0.25522	0.16788	0.218781	0.618563
1281	1286	Alkaline_phosphatase	BROWNE_HCMV_INFECTION_2HR_DN	47	0.21443	0.13141	0.21978	0.893327
1282	1301	Alkaline_phosphatase	WP_EICOSANOID_METABOLISM_VIA_CYCLOOXYGENASES_COX	30	0.21661	0.14927	0.21978	0.784345
1283	1186	Alkaline_phosphatase	GALINDO_IMMUNE_RESPONSE_TO_ENTEROTOXIN	76	0.20131	0.098914	0.21978	0.753459
1284	1205	Alkaline_phosphatase	BOYAULT_LIVER_CANCER_SUBCLASS_G1_UP	106	0.20314	0.082698	0.21978	0.726924
1285	1450	Alkaline_phosphatase	REACTOME_PHOSPHOLIPASE_C_MEDIATED_CASCADE_FGFR4	14	0.23751	0.22423	0.220779	0.84587
1286	1291	Alkaline_phosphatase	REACTOME_METABOLIC_DISORDERS_OF_BIOLOGICAL_OXIDATION_ENZYMES	32	0.21531	0.15677	0.220779	0.839256
1287	1315	Alkaline_phosphatase	CASTELLANO_NRAS_TARGETS_DN	13	0.21807	0.23359	0.220779	0.824995
1288	1396	Alkaline_phosphatase	KEGG_MEDICUS_REFERENCE_FGF_FGFR_PI3K_SIGNALING_PATHWAY	30	0.22942	0.15097	0.220779	0.814746
1289	1236	Alkaline_phosphatase	KEGG_MTOR_SIGNALING_PATHWAY	48	0.2078	0.12562	0.220779	0.813133
1290	1140	Alkaline_phosphatase	RIZ_ERYTHROID_DIFFERENTIATION_HEMGN	26	0.19375	0.16969	0.220779	0.765458
1291	1260	Alkaline_phosphatase	LEE_LIVER_CANCER_E2F1_DN	59	0.211	0.10786	0.220779	0.762841
1292	1209	Alkaline_phosphatase	LUI_THYROID_CANCER_CLUSTER_2	42	0.20396	0.12782	0.220779	0.762496
1293	1422	Alkaline_phosphatase	SMIRNOV_RESPONSE_TO_IR_2HR_UP	48	0.23297	0.10591	0.220779	0.735106
1294	1381	Alkaline_phosphatase	REACTOME_CELLULAR_HEXOSE_TRANSPORT	20	0.22774	0.15847	0.220779	0.70162
1295	1338	Alkaline_phosphatase	BYSTRYKH_HEMATOPOIESIS_STEM_CELL_QTL_CIS	119	0.22193	0.070987	0.220779	0.695453
1296	1693	Alkaline_phosphatase	SHIN_B_CELL_LYMPHOMA_CLUSTER_6	11	0.26986	0.18101	0.220779	0.669733
1297	1184	Alkaline_phosphatase	MANNE_COVID19_NONICU_VS_HEALTHY_DONOR_PLATELETS_UP	133	0.20103	0.076611	0.221778	0.760046
1298	1436	Alkaline_phosphatase	HU_ANGIOGENESIS_DN	32	0.23545	0.12812	0.221778	0.755478
1299	1306	Alkaline_phosphatase	WP_COMPLEMENT_AND_COAGULATION_CASCADES	55	0.21701	0.11972	0.222777	0.882073
1300	1138	Alkaline_phosphatase	BLANCO_MELO_BRONCHIAL_EPITHELIAL_CELLS_INFLUENZA_A_INFECTION_DN	72	0.19364	0.10605	0.222777	0.806589
1301	984	Alkaline_phosphatase	JOHNSTONE_PARVB_TARGETS_3_UP	393	0.16568	0.052482	0.222777	0.759657
1302	1408	Alkaline_phosphatase	EGUCHI_CELL_CYCLE_RB1_TARGETS	22	0.23147	0.14562	0.222777	0.698759
1303	1355	Alkaline_phosphatase	WAGNER_APO2_SENSITIVITY	26	0.22456	0.17086	0.223776	0.834467
1304	1464	Alkaline_phosphatase	LU_TUMOR_ANGIOGENESIS_UP	25	0.23946	0.15415	0.223776	0.826204
1305	1095	Alkaline_phosphatase	GREGORY_SYNTHETIC_LETHAL_WITH_IMATINIB	132	0.18581	0.082654	0.223776	0.817095
1306	1259	Alkaline_phosphatase	LASTOWSKA_COAMPLIFIED_WITH_MYCN	35	0.21099	0.21676	0.224775	1.32277
1307	1335	Alkaline_phosphatase	KOKKINAKIS_METHIONINE_DEPRIVATION_48HR_DN	57	0.2217	0.10945	0.224775	0.814112
1308	1287	Alkaline_phosphatase	STEARMAN_TUMOR_FIELD_EFFECT_UP	35	0.21454	0.14354	0.224775	0.777113
1309	1612	Alkaline_phosphatase	REACTOME_METHYLATION	14	0.25871	0.19159	0.224775	0.774309
1310	1363	Alkaline_phosphatase	GARGALOVIC_RESPONSE_TO_OXIDIZED_PHOSPHOLIPIDS_YELLOW_DN	21	0.22585	0.17177	0.224775	0.772919
1311	1448	Alkaline_phosphatase	SERVITJA_ISLET_HNF1A_TARGETS_DN	101	0.2373	0.075901	0.224775	0.748755
1312	1274	Alkaline_phosphatase	WP_UDP_DERIVED_SUGARS_SYNTHESIS_IN_FIBROBLASTS	11	0.21311	0.24897	0.224775	0.745313
1313	1035	Alkaline_phosphatase	DELACROIX_RAR_BOUND_ES	414	0.1756	0.047678	0.224775	0.730336
1314	1483	Alkaline_phosphatase	REACTOME_ALK_MUTANTS_BIND_TKIS	12	0.2423	0.20059	0.224775	0.705613
1315	1331	Alkaline_phosphatase	SARTIPY_NORMAL_AT_INSULIN_RESISTANCE_UP	27	0.22072	0.14998	0.224775	0.70118
1316	1373	Alkaline_phosphatase	YANAGIHARA_ESX1_TARGETS	26	0.22708	0.13705	0.224775	0.667543
1317	1486	Alkaline_phosphatase	REACTOME_SYNTHESIS_OF_LEUKOTRIENES_LT_AND_EOXINS_EX	20	0.24263	0.16982	0.225774	0.78639
1318	1503	Alkaline_phosphatase	HERNANDEZ_MITOTIC_ARREST_BY_DOCETAXEL_2_DN	15	0.24476	0.18605	0.225774	0.766734
1319	1113	Alkaline_phosphatase	CHIANG_LIVER_CANCER_SUBCLASS_PROLIFERATION_DN	166	0.18969	0.070184	0.225774	0.741561
1320	1174	Alkaline_phosphatase	LEE_LIVER_CANCER_E2F1_UP	60	0.19903	0.10752	0.225774	0.720717
1321	1267	Alkaline_phosphatase	REACTOME_ACTIVATION_OF_BH3_ONLY_PROTEINS	30	0.21231	0.15076	0.225774	0.719643
1322	1164	Alkaline_phosphatase	KEGG_INSULIN_SIGNALING_PATHWAY	129	0.19818	0.073862	0.225774	0.716348
1323	1487	Alkaline_phosphatase	CAVARD_LIVER_CANCER_MALIGNANT_VS_BENIGN	29	0.24273	0.14815	0.226773	0.825972
1324	1083	Alkaline_phosphatase	MIKKELSEN_IPS_LCP_WITH_H3K4ME3	156	0.18423	0.077423	0.226773	0.779933
1325	1505	Alkaline_phosphatase	MARTINELLI_IMMATURE_NEUTROPHIL_DN	11	0.24504	0.20663	0.226773	0.734988
1326	1320	Alkaline_phosphatase	KENNY_CTNNB1_TARGETS_DN	50	0.21875	0.1095	0.226773	0.728972
1327	1412	Alkaline_phosphatase	REACTOME_SYNDECAN_INTERACTIONS	25	0.23187	0.14513	0.226773	0.692411
1328	1231	Alkaline_phosphatase	MIKKELSEN_NPC_LCP_WITH_H3K4ME3	54	0.20715	0.11806	0.227772	0.82511
1329	1523	Alkaline_phosphatase	WP_PLURIPOTENT_STEM_CELL_DIFFERENTIATION_PATHWAY	48	0.24697	0.1134	0.227772	0.822061
1330	1099	Alkaline_phosphatase	MANNE_COVID19_COMBINED_COHORT_VS_HEALTHY_DONOR_PLATELETS_DN	195	0.18709	0.068478	0.227772	0.793401
1331	1354	Alkaline_phosphatase	VALK_AML_CLUSTER_5	28	0.22438	0.15153	0.227772	0.779413
1332	948	Alkaline_phosphatase	GRAESSMANN_RESPONSE_TO_MC_AND_DOXORUBICIN_UP	569	0.1597	0.042439	0.227772	0.678024
1333	1216	Alkaline_phosphatase	KEGG_PROGESTERONE_MEDIATED_OOCYTE_MATURATION	79	0.20516	0.0974	0.228771	0.782191
1334	993	Alkaline_phosphatase	GARY_CD5_TARGETS_UP	419	0.16774	0.048734	0.228771	0.760049
1335	1525	Alkaline_phosphatase	LI_CYTIDINE_ANALOGS_CYCTOTOXICITY	14	0.2475	0.17555	0.228771	0.67146
1336	1702	Alkaline_phosphatase	KINNEY_DNMT1_METHYLATION_TARGETS	14	0.27148	0.1614	0.228771	0.665529
1337	1456	Alkaline_phosphatase	WP_CLASSICAL_PATHWAY_OF_STEROIDOGENESIS_WITH_GLUCOCORTICOID_AND_MINERALOCORTICOID_METABOLISM	15	0.23821	0.21881	0.22977	0.816575
1338	1449	Alkaline_phosphatase	REACTOME_INTERLEUKIN_2_SIGNALING	11	0.23731	0.24359	0.22977	0.816525
1339	1257	Alkaline_phosphatase	REACTOME_FCGAMMA_RECEPTOR_FCGR_DEPENDENT_PHAGOCYTOSIS	81	0.21082	0.090212	0.22977	0.752781
1340	862	Alkaline_phosphatase	GRAESSMANN_RESPONSE_TO_MC_AND_DOXORUBICIN_DN	690	0.14624	0.041219	0.22977	0.731531
1341	1580	Alkaline_phosphatase	REACTOME_INLB_MEDIATED_ENTRY_OF_LISTERIA_MONOCYTOGENES_INTO_HOST_CELL	14	0.25526	0.20698	0.230769	0.793852
1342	1550	Alkaline_phosphatase	KEGG_MEDICUS_REFERENCE_REGULATION_OF_GF_RTK_RAS_ERK_SIGNALING_PTP	19	0.25133	0.16193	0.230769	0.747314
1343	1262	Alkaline_phosphatase	PECE_MAMMARY_STEM_CELL_DN	120	0.21143	0.07499	0.230769	0.716647
1344	1241	Alkaline_phosphatase	LIANG_HEMATOPOIESIS_STEM_CELL_NUMBER_LARGE_VS_TINY_DN	37	0.20865	0.13667	0.230769	0.694888
1345	1189	Alkaline_phosphatase	REACTOME_TRNA_PROCESSING	96	0.20144	0.081155	0.230769	0.65684
1346	1434	Alkaline_phosphatase	DAUER_STAT3_TARGETS_DN	46	0.23524	0.10157	0.230769	0.631816
1347	1423	Alkaline_phosphatase	KEGG_MEDICUS_REFERENCE_AUTOPHAGY_VESICLE_NUCLEATION_ELONGATION_MATURATION_SEQUESTOSOME_1_LIKE_RECEPTOR	14	0.23325	0.21485	0.231768	0.799249
1348	934	Alkaline_phosphatase	GRAESSMANN_APOPTOSIS_BY_SERUM_DEPRIVATION_UP	513	0.15802	0.044798	0.231768	0.688949
1349	1349	Alkaline_phosphatase	YAO_HOXA10_TARGETS_VIA_PROGESTERONE_DN	18	0.22392	0.18085	0.232767	0.747356
1350	1290	Alkaline_phosphatase	CHAUHAN_RESPONSE_TO_METHOXYESTRADIOL_DN	87	0.21521	0.090589	0.232767	0.731819
1351	1343	Alkaline_phosphatase	PID_HDAC_CLASSII_PATHWAY	30	0.22281	0.13704	0.232767	0.719619
1352	1570	Alkaline_phosphatase	REACTOME_MET_ACTIVATES_RAS_SIGNALING	11	0.25439	0.2	0.232767	0.708946
1353	1446	Alkaline_phosphatase	REACTOME_RNA_POLYMERASE_III_TRANSCRIPTION_TERMINATION	23	0.23701	0.15487	0.232767	0.707894
1354	1416	Alkaline_phosphatase	REACTOME_COPI_DEPENDENT_GOLGI_TO_ER_RETROGRADE_TRAFFIC	95	0.23213	0.075651	0.232767	0.661175
1355	1400	Alkaline_phosphatase	BIOCARTA_MAL_PATHWAY	19	0.22999	0.14683	0.232767	0.614819
1356	1476	Alkaline_phosphatase	BLANCO_MELO_COVID19_BRONCHIAL_EPITHELIAL_CELLS_SARS_COV_2_INFECTION_DN	50	0.24108	0.1107	0.233766	0.75529
1357	1556	Alkaline_phosphatase	GRAHAM_CML_DIVIDING_VS_NORMAL_DIVIDING_UP	11	0.25201	0.2261	0.233766	0.753077
1358	1418	Alkaline_phosphatase	REACTOME_NICOTINATE_METABOLISM	28	0.23243	0.14769	0.233766	0.752754
1359	1535	Alkaline_phosphatase	VERRECCHIA_RESPONSE_TO_TGFB1_C4	11	0.24915	0.21194	0.233766	0.746621
1360	1633	Alkaline_phosphatase	NUNODA_RESPONSE_TO_DASATINIB_IMATINIB_DN	13	0.26108	0.19167	0.233766	0.743832
1361	911	Alkaline_phosphatase	MARTINEZ_TP53_TARGETS_UP	569	0.15406	0.044942	0.233766	0.734421
1362	1328	Alkaline_phosphatase	SEIDEN_ONCOGENESIS_BY_MET	81	0.22015	0.084561	0.233766	0.709928
1363	1428	Alkaline_phosphatase	KEGG_MEDICUS_VARIANT_MUTATION_INACTIVATED_PRKAR1A_TO_CRHR_PKA_ACTH_SIGNALING_PATHWAY	26	0.23427	0.13169	0.233766	0.617279
1364	1316	Alkaline_phosphatase	KEGG_AUTOIMMUNE_THYROID_DISEASE	49	0.21809	0.14033	0.234765	0.942849
1365	1482	Alkaline_phosphatase	HOLLEMAN_ASPARAGINASE_RESISTANCE_ALL_UP	20	0.24218	0.17272	0.234765	0.782908
1366	1405	Alkaline_phosphatase	SIG_INSULIN_RECEPTOR_PATHWAY_IN_CARDIAC_MYOCYTES	48	0.23131	0.11002	0.234765	0.750574
1367	1346	Alkaline_phosphatase	MARKEY_RB1_CHRONIC_LOF_DN	110	0.22322	0.078803	0.234765	0.737286
1368	1409	Alkaline_phosphatase	REACTOME_SMOOTH_MUSCLE_CONTRACTION	40	0.23148	0.12142	0.234765	0.731996
1369	1430	Alkaline_phosphatase	KEGG_MEDICUS_REFERENCE_TSH_DUOX2_TG_SIGNALING_PATHWAY	12	0.23456	0.21989	0.234765	0.729874
1370	1390	Alkaline_phosphatase	KEGG_COMPLEMENT_AND_COAGULATION_CASCADES	66	0.22883	0.10866	0.235764	0.822725
1371	1369	Alkaline_phosphatase	PID_RAS_PATHWAY	29	0.22666	0.14662	0.235764	0.780096
1372	1528	Alkaline_phosphatase	BIOCARTA_ALK_PATHWAY	37	0.24814	0.12317	0.235764	0.740156
1373	1132	Alkaline_phosphatase	LINDGREN_BLADDER_CANCER_CLUSTER_2A_DN	121	0.1928	0.078128	0.235764	0.739644
1374	1529	Alkaline_phosphatase	TORCHIA_TARGETS_OF_EWSR1_FLI1_FUSION_TOP20_UP	18	0.24831	0.16278	0.235764	0.715365
1375	1429	Alkaline_phosphatase	KIM_LRRC3B_TARGETS	30	0.23428	0.12909	0.235764	0.628738
1376	1376	Alkaline_phosphatase	WP_NRF2_ARE_REGULATION	23	0.22743	0.1782	0.236763	0.827203
1377	1471	Alkaline_phosphatase	XU_RESPONSE_TO_TRETINOIN_DN	10	0.24088	0.24088	0.236763	0.802215
1378	1493	Alkaline_phosphatase	WONG_PROTEASOME_GENE_MODULE	46	0.24342	0.11013	0.236763	0.783714
1379	1299	Alkaline_phosphatase	SENGUPTA_EBNA1_ANTICORRELATED	126	0.2162	0.07131	0.236763	0.701031
1380	1613	Alkaline_phosphatase	YANG_BREAST_CANCER_ESR1_UP	34	0.25882	0.10317	0.236763	0.639226
1381	1397	Alkaline_phosphatase	REACTOME_CHONDROITIN_SULFATE_DERMATAN_SULFATE_METABOLISM	45	0.22944	0.12771	0.237762	0.808177
1382	1432	Alkaline_phosphatase	VALK_AML_CLUSTER_13	29	0.23461	0.14687	0.237762	0.7757
1383	1389	Alkaline_phosphatase	MEBARKI_HCC_PROGENITOR_WNT_UP_CTNNB1_DEPENDENT_BLOCKED_BY_FZD8CRD	40	0.22881	0.12435	0.237762	0.743103
1384	1509	Alkaline_phosphatase	REACTOME_NITRIC_OXIDE_STIMULATES_GUANYLATE_CYCLASE	19	0.24541	0.17061	0.237762	0.729278
1385	1492	Alkaline_phosphatase	REACTOME_CONSTITUTIVE_SIGNALING_BY_EGFRVIII	15	0.24302	0.18216	0.237762	0.705393
1386	1627	Alkaline_phosphatase	KEGG_MEDICUS_ENV_FACTOR_E2_TO_RAS_ERK_SIGNALING_PATHWAY	15	0.26073	0.15687	0.237762	0.649614
1387	1182	Alkaline_phosphatase	MIKKELSEN_IPS_WITH_HCP_H3K27ME3	97	0.20088	0.10884	0.238761	0.951633
1388	1371	Alkaline_phosphatase	WP_PATHOGENESIS_OF_SARS_COV_2_MEDIATED_BY_NSP9_NSP10_COMPLEX	19	0.22686	0.21221	0.238761	0.884699
1389	1463	Alkaline_phosphatase	REACTOME_DOWNSTREAM_SIGNALING_OF_ACTIVATED_FGFR2	29	0.23937	0.15138	0.238761	0.866096
1390	1280	Alkaline_phosphatase	HOEBEKE_LYMPHOID_STEM_CELL_UP	85	0.21381	0.086981	0.238761	0.733168
1391	1508	Alkaline_phosphatase	REACTOME_INDUCTION_OF_CELL_CELL_FUSION	12	0.2454	0.20367	0.238761	0.725604
1392	1281	Alkaline_phosphatase	REACTOME_PTEN_REGULATION	132	0.21389	0.068707	0.238761	0.691346
1393	1608	Alkaline_phosphatase	KEGG_MEDICUS_REFERENCE_BLOCKING_UBIQUITINATION_OF_H2AK119_BY_CK2	12	0.25852	0.19773	0.238761	0.682532
1394	809	Alkaline_phosphatase	LEE_BMP2_TARGETS_DN	818	0.13721	0.03925	0.238761	0.665161
1395	1455	Alkaline_phosphatase	REACTOME_TRANSCRIPTION_OF_E2F_TARGETS_UNDER_NEGATIVE_CONTROL_BY_DREAM_COMPLEX	18	0.23804	0.15796	0.238761	0.601997
1396	1438	Alkaline_phosphatase	PID_LKB1_PATHWAY	46	0.23586	0.09632	0.238761	0.574117
1397	1406	Alkaline_phosphatase	OKAWA_NEUROBLASTOMA_1P36_31_DELETION	22	0.23136	0.37491	0.23976	1.82545
1398	1475	Alkaline_phosphatase	WP_NAD_METABOLISM_SIRTUINS_AND_AGING	11	0.24108	0.24517	0.23976	0.762406
1399	1618	Alkaline_phosphatase	REACTOME_HDMS_DEMETHYLATE_HISTONES	17	0.25975	0.17304	0.23976	0.742757
1400	1360	Alkaline_phosphatase	REACTOME_RNA_POLYMERASE_I_TRANSCRIPTION_TERMINATION	26	0.22556	0.15339	0.23976	0.709382
1401	1283	Alkaline_phosphatase	LEE_AGING_NEOCORTEX_UP	75	0.21416	0.09008	0.23976	0.706375
1402	1683	Alkaline_phosphatase	WAESCH_ANAPHASE_PROMOTING_COMPLEX	13	0.26786	0.15992	0.23976	0.601711
1403	1716	Alkaline_phosphatase	BLANCO_MELO_SARS_COV_1_INFECTION_MCR5_CELLS_UP	11	0.27376	0.15994	0.23976	0.557598
1404	1311	Alkaline_phosphatase	REACTOME_SENSORY_PROCESSING_OF_SOUND_BY_OUTER_HAIR_CELLS_OF_THE_COCHLEA	49	0.21767	0.12441	0.240759	0.76795
1405	1322	Alkaline_phosphatase	NAKAYAMA_FRA2_TARGETS	43	0.21901	0.12174	0.240759	0.723584
1406	1666	Alkaline_phosphatase	KEGG_MEDICUS_REFERENCE_N_GLYCAN_PRECURSOR_BIOSYNTHESIS_ALG6_TO_OST	11	0.26571	0.20847	0.240759	0.714731
1407	1469	Alkaline_phosphatase	INGRAM_SHH_TARGETS_DN	57	0.24033	0.097087	0.240759	0.714537
1408	1064	Alkaline_phosphatase	PICCALUGA_ANGIOIMMUNOBLASTIC_LYMPHOMA_UP	194	0.18141	0.069914	0.241758	0.767049
1409	1517	Alkaline_phosphatase	GREENBAUM_E2A_TARGETS_DN	17	0.24626	0.17223	0.241758	0.739148
1410	1181	Alkaline_phosphatase	ZWANG_CLASS_3_TRANSIENTLY_INDUCED_BY_EGF	209	0.20083	0.061084	0.241758	0.702502
1411	1507	Alkaline_phosphatase	PID_CXCR3_PATHWAY	41	0.24538	0.11367	0.241758	0.701087
1412	1669	Alkaline_phosphatase	WP_RESOLVIN_E1_AND_RESOLVIN_D1_SIGNALING_PATHWAYS_PROMOTING_INFLAMMATION_RESOLUTION	12	0.2661	0.18846	0.241758	0.695438
1413	1569	Alkaline_phosphatase	KEGG_MEDICUS_REFERENCE_NON_HOMOLOGOUS_END_JOINING	13	0.2542	0.1963	0.241758	0.693973
1414	1380	Alkaline_phosphatase	YAO_TEMPORAL_RESPONSE_TO_PROGESTERONE_CLUSTER_12	70	0.22764	0.083532	0.241758	0.64869
1415	1310	Alkaline_phosphatase	WP_7_OXO_C_AND_7_BETA_HC_PATHWAYS	25	0.21767	0.1464	0.241758	0.628932
1416	1495	Alkaline_phosphatase	ZHENG_FOXP3_TARGETS_IN_THYMUS_DN	12	0.24365	0.18226	0.241758	0.578632
1417	1645	Alkaline_phosphatase	NIKOLSKY_BREAST_CANCER_1Q32_AMPLICON	12	0.26304	0.38822	0.242757	1.52313
1418	1643	Alkaline_phosphatase	BIOCARTA_BARRESTIN_PATHWAY	11	0.26291	0.23859	0.242757	0.850735
1419	1499	Alkaline_phosphatase	KEGG_MEDICUS_ENV_FACTOR_TCDD_TO_AHR_SIGNALING_PATHWAY	23	0.24432	0.17279	0.242757	0.8106
1420	1637	Alkaline_phosphatase	KEGG_ALLOGRAFT_REJECTION	34	0.26205	0.1252	0.242757	0.765957
1421	1496	Alkaline_phosphatase	GENTILE_UV_HIGH_DOSE_UP	17	0.2437	0.18608	0.242757	0.731038
1422	1248	Alkaline_phosphatase	WP_DNA_REPAIR_PATHWAYS_FULL_NETWORK	109	0.20961	0.081838	0.242757	0.730552
1423	1208	Alkaline_phosphatase	MARKEY_RB1_CHRONIC_LOF_UP	102	0.2039	0.084746	0.242757	0.729285
1424	1516	Alkaline_phosphatase	PEDERSEN_METASTASIS_BY_ERBB2_ISOFORM_1	42	0.24623	0.10917	0.242757	0.719682
1425	1304	Alkaline_phosphatase	IVANOVA_HEMATOPOIESIS_STEM_CELL	176	0.21695	0.061694	0.242757	0.70888
1426	1357	Alkaline_phosphatase	MORI_PLASMA_CELL_UP	47	0.22502	0.11361	0.242757	0.707263
1427	1465	Alkaline_phosphatase	BIOCARTA_IGF1MTOR_PATHWAY	18	0.2397	0.16713	0.242757	0.663976
1428	1588	Alkaline_phosphatase	REACTOME_ABERRANT_REGULATION_OF_MITOTIC_EXIT_IN_CANCER_DUE_TO_RB1_DEFECTS	20	0.25636	0.15036	0.243756	0.680989
1429	1282	Alkaline_phosphatase	SARRIO_EPITHELIAL_MESENCHYMAL_TRANSITION_DN	130	0.21412	0.0707	0.243756	0.664858
1430	1179	Alkaline_phosphatase	REACTOME_SIGNALING_BY_FGFR	87	0.20064	0.097259	0.244755	0.787759
1431	1443	Alkaline_phosphatase	LIAN_LIPA_TARGETS_3M	58	0.23687	0.1064	0.244755	0.785898
1432	1321	Alkaline_phosphatase	PID_SHP2_PATHWAY	55	0.21881	0.10717	0.244755	0.721576
1433	1447	Alkaline_phosphatase	ZHAN_MULTIPLE_MYELOMA_LB_DN	35	0.23726	0.12587	0.244755	0.688519
1434	1572	Alkaline_phosphatase	BIOCARTA_CDMAC_PATHWAY	16	0.25447	0.16996	0.244755	0.682741
1435	1481	Alkaline_phosphatase	REACTOME_CD209_DC_SIGN_SIGNALING	20	0.24207	0.14539	0.244755	0.645675
1436	1587	Alkaline_phosphatase	DOANE_BREAST_CANCER_CLASSES_DN	32	0.25633	0.10981	0.244755	0.627059
1437	1460	Alkaline_phosphatase	HOEGERKORP_CD44_TARGETS_TEMPORAL_DN	22	0.23886	0.14345	0.244755	0.592869
1438	1870	Alkaline_phosphatase	KEGG_MEDICUS_REFERENCE_COHESIN_DISSOCIATION_IN_ANAPHASE	16	0.29576	0.13455	0.244755	0.577616
1439	1484	Alkaline_phosphatase	MATTHEWS_AP1_TARGETS	17	0.24241	0.19562	0.245754	0.781865
1440	1420	Alkaline_phosphatase	REACTOME_AMYLOID_FIBER_FORMATION	50	0.23283	0.11597	0.245754	0.775085
1441	1462	Alkaline_phosphatase	REACTOME_LISTERIA_MONOCYTOGENES_ENTRY_INTO_HOST_CELLS	19	0.23906	0.18096	0.245754	0.734631
1442	923	Alkaline_phosphatase	MEISSNER_NPC_HCP_WITH_H3_UNMETHYLATED	489	0.15604	0.048193	0.245754	0.703581
1443	1616	Alkaline_phosphatase	KAMIKUBO_MYELOID_MN1_NETWORK	18	0.2589	0.15393	0.245754	0.665406
1444	1407	Alkaline_phosphatase	PID_HDAC_CLASSI_PATHWAY	61	0.23142	0.09183	0.245754	0.644517
1445	1694	Alkaline_phosphatase	CAFFAREL_RESPONSE_TO_THC_8HR_5_DN	11	0.27004	0.18607	0.245754	0.638372
1446	1479	Alkaline_phosphatase	BIOCARTA_CDK5_PATHWAY	13	0.24192	0.16843	0.245754	0.55589
1447	1341	Alkaline_phosphatase	MIKKELSEN_ES_LCP_WITH_H3K4ME3	128	0.22249	0.076776	0.246753	0.790409
1448	1577	Alkaline_phosphatase	LOPEZ_MESOTHELIOMA_SURVIVAL_OVERALL_DN	11	0.25498	0.23189	0.246753	0.761694
1449	1474	Alkaline_phosphatase	MODY_HIPPOCAMPUS_NEONATAL	30	0.24102	0.14455	0.246753	0.723359
1450	1488	Alkaline_phosphatase	PID_RB_1PATHWAY	62	0.24285	0.094569	0.246753	0.718014
1451	1414	Alkaline_phosphatase	ZHAN_MULTIPLE_MYELOMA_CD1_UP	43	0.23197	0.11711	0.246753	0.67015
1452	1641	Alkaline_phosphatase	PID_PDGFRA_PATHWAY	21	0.26267	0.12913	0.246753	0.569337
1453	1506	Alkaline_phosphatase	REACTOME_NEGATIVE_REGULATORS_OF_DDX58_IFIH1_SIGNALING	33	0.24526	0.13116	0.247752	0.706639
1454	1732	Alkaline_phosphatase	WACKER_HYPOXIA_TARGETS_OF_VHL	13	0.27583	0.18205	0.247752	0.695355
1455	1352	Alkaline_phosphatase	RIGGINS_TAMOXIFEN_RESISTANCE_UP	54	0.22434	0.10632	0.247752	0.687934
1456	1671	Alkaline_phosphatase	WP_MODULATION_OF_PI3K_AKT_MTOR_SIGNALING_BY_BIOACTIVE_SPHINGOLIPIDS	14	0.26627	0.17398	0.247752	0.68013
1457	1634	Alkaline_phosphatase	KEGG_MEDICUS_VARIANT_BCR_ABL_FUSION_KINASE_TO_PI3K_SIGNALING_PATHWAY	11	0.2612	0.18559	0.247752	0.627631
1458	1719	Alkaline_phosphatase	HOWLIN_CITED1_TARGETS_1_DN	36	0.27424	0.09339	0.247752	0.599084
1459	1372	Alkaline_phosphatase	REACTOME_SYNTHESIS_OF_PA	35	0.22695	0.13809	0.248751	0.772325
1460	1146	Alkaline_phosphatase	BROWNE_HCMV_INFECTION_14HR_DN	258	0.19509	0.0558	0.248751	0.740737
1461	1619	Alkaline_phosphatase	KIM_TIAL1_TARGETS	27	0.25991	0.13627	0.248751	0.73278
1462	1163	Alkaline_phosphatase	DESERT_STEM_CELL_HEPATOCELLULAR_CARCINOMA_SUBCLASS_UP	228	0.19778	0.058106	0.248751	0.684636
1463	1592	Alkaline_phosphatase	AZARE_NEOPLASTIC_TRANSFORMATION_BY_STAT3_DN	17	0.25686	0.15683	0.248751	0.678321
1464	1636	Alkaline_phosphatase	KEGG_MEDICUS_PATHOGEN_ESCHERICHIA_EAE_TIR_TO_ACTIN_SIGNALING_PATHWAY	17	0.26191	0.16068	0.248751	0.667912
1465	1386	Alkaline_phosphatase	DOANE_BREAST_CANCER_ESR1_UP	100	0.22861	0.076736	0.248751	0.649161
1466	1559	Alkaline_phosphatase	WP_LIPID_METABOLISM_PATHWAY	28	0.2528	0.12305	0.248751	0.623393
1467	1545	Alkaline_phosphatase	WP_PURINERGIC_SIGNALING	29	0.25029	0.14442	0.24975	0.751289
1468	1533	Alkaline_phosphatase	REACTOME_ASSEMBLY_AND_CELL_SURFACE_PRESENTATION_OF_NMDA_RECEPTORS	38	0.24906	0.112	0.24975	0.703365
1469	1211	Alkaline_phosphatase	ZHANG_BREAST_CANCER_PROGENITORS_DN	131	0.20415	0.074166	0.24975	0.685069
1470	1387	Alkaline_phosphatase	MAHAJAN_RESPONSE_TO_IL1A_DN	64	0.22874	0.09552	0.24975	0.655827
1471	1667	Alkaline_phosphatase	PETRETTO_BLOOD_PRESSURE_UP	12	0.26577	0.18244	0.24975	0.641877
1472	1519	Alkaline_phosphatase	BIOCARTA_FCER1_PATHWAY	37	0.24645	0.1139	0.24975	0.636259
1473	1554	Alkaline_phosphatase	REACTOME_SIGNALING_BY_PDGFR_IN_DISEASE	19	0.25193	0.15702	0.24975	0.635056
1474	1731	Alkaline_phosphatase	WP_ENDOTHELIN_PATHWAYS	31	0.27578	0.10623	0.24975	0.607478
1475	1566	Alkaline_phosphatase	REACTOME_GP1B_IX_V_ACTIVATION_SIGNALLING	11	0.25392	0.18977	0.24975	0.605761
1476	1477	Alkaline_phosphatase	DEBOSSCHER_NFKB_TARGETS_REPRESSED_BY_GLUCOCORTICOIDS	20	0.24124	0.19221	0.250749	0.835788
1477	1660	Alkaline_phosphatase	REACTOME_FGFR2C_LIGAND_BINDING_AND_ACTIVATION	12	0.2646	0.21461	0.250749	0.740617
1478	1614	Alkaline_phosphatase	BIOCARTA_CLASSIC_PATHWAY	14	0.25885	0.19143	0.250749	0.735751
1479	1589	Alkaline_phosphatase	PID_INTEGRIN5_PATHWAY	16	0.25639	0.1664	0.250749	0.661509
1480	1242	Alkaline_phosphatase	REACTOME_CHROMATIN_MODIFYING_ENZYMES	182	0.20883	0.06192	0.250749	0.642086
1481	1415	Alkaline_phosphatase	LU_IL4_SIGNALING	86	0.23203	0.07954	0.250749	0.628173
1482	1421	Alkaline_phosphatase	WP_2Q13_COPY_NUMBER_VARIATION_SYNDROME	57	0.2329	0.12518	0.251748	0.902861
1483	1538	Alkaline_phosphatase	REACTOME_CARGO_RECOGNITION_FOR_CLATHRIN_MEDIATED_ENDOCYTOSIS	98	0.24934	0.071862	0.251748	0.661005
1484	906	Alkaline_phosphatase	FEVR_CTNNB1_TARGETS_UP	635	0.15364	0.041627	0.251748	0.623528
1485	1597	Alkaline_phosphatase	KEGG_MEDICUS_REFERENCE_DNA_REPLICATION_TERMINATION	18	0.25799	0.13466	0.251748	0.598441
1486	1433	Alkaline_phosphatase	CERIBELLI_GENES_INACTIVE_AND_BOUND_BY_NFY	30	0.23466	0.15184	0.252747	0.809204
1487	1553	Alkaline_phosphatase	REACTOME_PI_3K_CASCADE_FGFR2	22	0.25192	0.16469	0.252747	0.774161
1488	1485	Alkaline_phosphatase	REACTOME_SURFACTANT_METABOLISM	27	0.24259	0.14807	0.252747	0.752499
1489	1425	Alkaline_phosphatase	ISSAEVA_MLL2_TARGETS	50	0.23365	0.11209	0.252747	0.733323
1490	1351	Alkaline_phosphatase	JI_RESPONSE_TO_FSH_DN	49	0.22419	0.10983	0.252747	0.669137
1491	1568	Alkaline_phosphatase	KRASNOSELSKAYA_ILF3_TARGETS_UP	37	0.25415	0.10349	0.252747	0.573771
1492	1711	Alkaline_phosphatase	REACTOME_UNWINDING_OF_DNA	12	0.27327	0.14498	0.252747	0.544015
1493	1498	Alkaline_phosphatase	REACTOME_NOREPINEPHRINE_NEUROTRANSMITTER_RELEASE_CYCLE	16	0.24407	0.19602	0.253746	0.754494
1494	1266	Alkaline_phosphatase	VART_KSHV_INFECTION_ANGIOGENIC_MARKERS_DN	125	0.21221	0.074994	0.253746	0.683774
1495	1624	Alkaline_phosphatase	HADDAD_T_LYMPHOCYTE_AND_NK_PROGENITOR_UP	72	0.26045	0.079863	0.253746	0.650335
1496	1426	Alkaline_phosphatase	FURUKAWA_DUSP6_TARGETS_PCI35_UP	65	0.2338	0.089101	0.253746	0.639603
1497	1540	Alkaline_phosphatase	REACTOME_SCAVENGING_BY_CLASS_A_RECEPTORS	19	0.24968	0.17463	0.254745	0.747211
1498	1330	Alkaline_phosphatase	KEGG_UBIQUITIN_MEDIATED_PROTEOLYSIS	122	0.22059	0.069102	0.254745	0.649815
1499	1709	Alkaline_phosphatase	REACTOME_UNBLOCKING_OF_NMDA_RECEPTORS_GLUTAMATE_BINDING_AND_ACTIVATION	18	0.27284	0.15564	0.254745	0.645304
1500	1610	Alkaline_phosphatase	CAFFAREL_RESPONSE_TO_THC_24HR_3_DN	12	0.25857	0.18978	0.254745	0.632389
1501	1689	Alkaline_phosphatase	LI_ADIPOGENESIS_BY_ACTIVATED_PPARG	18	0.26902	0.15079	0.254745	0.624694
1502	1769	Alkaline_phosphatase	REACTOME_TP53_REGULATES_TRANSCRIPTION_OF_GENES_INVOLVED_IN_G2_CELL_CYCLE_ARREST	17	0.27973	0.14676	0.254745	0.618133
1503	1628	Alkaline_phosphatase	LOPEZ_MESOTHELIOMA_SURVIVAL_WORST_VS_BEST_UP	12	0.26077	0.18848	0.254745	0.607805
1504	1527	Alkaline_phosphatase	REACTOME_GPER1_SIGNALING	45	0.24812	0.09785	0.254745	0.582976
1505	1512	Alkaline_phosphatase	KEGG_GRAFT_VERSUS_HOST_DISEASE	37	0.24579	0.13089	0.255744	0.749803
1506	1388	Alkaline_phosphatase	ELVIDGE_HYPOXIA_UP	157	0.22876	0.064248	0.255744	0.706456
1507	1532	Alkaline_phosphatase	ASTON_MAJOR_DEPRESSIVE_DISORDER_UP	43	0.24901	0.10867	0.255744	0.698166
1508	1459	Alkaline_phosphatase	WP_LNCRNA_IN_CANONICAL_WNT_SIGNALING_AND_COLORECTAL_CANCER	91	0.23866	0.077621	0.255744	0.66921
1509	1180	Alkaline_phosphatase	JINESH_BLEBBISHIELD_TO_IMMUNE_CELL_FUSION_PBSHMS_DN	346	0.20075	0.047694	0.255744	0.661757
1510	1494	Alkaline_phosphatase	WP_MECHANOREGULATION_AND_PATHOLOGY_OF_YAP_TAZ_VIA_HIPPO_AND_NON_HIPPO_MECHANISMS	43	0.24351	0.10809	0.255744	0.650952
1511	1658	Alkaline_phosphatase	KIM_MYCL1_AMPLIFICATION_TARGETS_UP	12	0.26431	0.1858	0.255744	0.626412
1512	1581	Alkaline_phosphatase	REACTOME_MATURATION_OF_SARS_COV_1_NUCLEOPROTEIN	11	0.25533	0.18937	0.255744	0.605345
1513	1510	Alkaline_phosphatase	REACTOME_SIGNALING_BY_FGFR2_IN_DISEASE	42	0.24546	0.12513	0.256743	0.754773
1514	1686	Alkaline_phosphatase	REACTOME_FORMATION_OF_RNA_POL_II_ELONGATION_COMPLEX	52	0.26823	0.096341	0.256743	0.731604
1515	1277	Alkaline_phosphatase	SENESE_HDAC1_AND_HDAC2_TARGETS_UP	213	0.2135	0.057167	0.256743	0.658115
1516	1544	Alkaline_phosphatase	REACTOME_PURINERGIC_SIGNALING_IN_LEISHMANIASIS_INFECTION	26	0.25025	0.13676	0.256743	0.652534
1517	1617	Alkaline_phosphatase	WP_GASTRIC_CANCER_NETWORK_2	28	0.25963	0.1224	0.256743	0.635646
1518	1221	Alkaline_phosphatase	KASLER_HDAC7_TARGETS_1_UP	178	0.20537	0.062362	0.256743	0.618209
1519	1470	Alkaline_phosphatase	REACTOME_SYNTHESIS_OF_BILE_ACIDS_AND_BILE_SALTS	34	0.24045	0.12264	0.257742	0.68456
1520	1458	Alkaline_phosphatase	OUILLETTE_CLL_13Q14_DELETION_DN	51	0.23854	0.10591	0.257742	0.681804
1521	1105	Alkaline_phosphatase	KOYAMA_SEMA3B_TARGETS_DN	324	0.18766	0.051787	0.257742	0.653326
1522	1564	Alkaline_phosphatase	RAMASWAMY_METASTASIS_UP	60	0.25364	0.090277	0.257742	0.649614
1523	1604	Alkaline_phosphatase	REACTOME_PROCESSING_OF_SMDT1	13	0.25842	0.18595	0.257742	0.648335
1524	1087	Alkaline_phosphatase	BLANCO_MELO_COVID19_SARS_COV_2_INFECTION_A594_ACE2_EXPRESSING_CELLS_RUXOLITINIB_UP	380	0.18449	0.047126	0.257742	0.630246
1525	1639	Alkaline_phosphatase	REACTOME_MITOCHONDRIAL_CALCIUM_ION_TRANSPORT	20	0.26219	0.1396	0.257742	0.608804
1526	1157	Alkaline_phosphatase	PASQUALUCCI_LYMPHOMA_BY_GC_STAGE_UP	264	0.19701	0.055555	0.258741	0.673611
1527	1626	Alkaline_phosphatase	VICENT_METASTASIS_UP	13	0.2607	0.19113	0.258741	0.673139
1528	1593	Alkaline_phosphatase	LEE_LIVER_CANCER_MYC_TGFA_UP	58	0.25703	0.091072	0.258741	0.654352
1529	1542	Alkaline_phosphatase	BAKKER_FOXO3_TARGETS_UP	51	0.25006	0.091388	0.258741	0.579044
1530	1585	Alkaline_phosphatase	KEGG_NICOTINATE_AND_NICOTINAMIDE_METABOLISM	24	0.25599	0.14451	0.25974	0.688518
1531	1603	Alkaline_phosphatase	WANG_BARRETTS_ESOPHAGUS_AND_ESOPHAGUS_CANCER_DN	36	0.25833	0.11591	0.25974	0.665997
1532	1659	Alkaline_phosphatase	REACTOME_MITOCHONDRIAL_FATTY_ACID_BETA_OXIDATION	34	0.26433	0.10819	0.25974	0.62101
1533	1598	Alkaline_phosphatase	RASHI_RESPONSE_TO_IONIZING_RADIATION_1	35	0.25803	0.12697	0.260739	0.760364
1534	771	Alkaline_phosphatase	REACTOME_DEVELOPMENTAL_BIOLOGY	1128	0.12984	0.038822	0.260739	0.744705
1535	1451	Alkaline_phosphatase	ROPERO_HDAC2_TARGETS	97	0.23752	0.078901	0.260739	0.68754
1536	1356	Alkaline_phosphatase	RASHI_RESPONSE_TO_IONIZING_RADIATION_5	124	0.225	0.071018	0.260739	0.663298
1537	1680	Alkaline_phosphatase	CLAUS_PGR_POSITIVE_MENINGIOMA_DN	12	0.26746	0.19912	0.260739	0.657292
1538	1123	Alkaline_phosphatase	GRESHOCK_CANCER_COPY_NUMBER_UP	311	0.19145	0.050478	0.260739	0.624198
1539	1410	Alkaline_phosphatase	DURCHDEWALD_SKIN_CARCINOGENESIS_UP	75	0.23155	0.086109	0.260739	0.623122
1540	1500	Alkaline_phosphatase	REACTOME_RHOA_GTPASE_CYCLE	136	0.24439	0.063409	0.260739	0.622748
1541	1792	Alkaline_phosphatase	STEGMEIER_PREMITOTIC_CELL_CYCLE_REGULATORS	11	0.28418	0.149	0.260739	0.472784
1542	1551	Alkaline_phosphatase	KEGG_MEDICUS_VARIANT_LRP6_OVEREXPRESSION_TO_WNT_SIGNALING_PATHWAY	45	0.25139	0.10628	0.261738	0.690042
1543	1454	Alkaline_phosphatase	LIEN_BREAST_CARCINOMA_METAPLASTIC_VS_DUCTAL_DN	102	0.23793	0.075388	0.261738	0.64583
1544	1578	Alkaline_phosphatase	LIU_NASOPHARYNGEAL_CARCINOMA	63	0.25503	0.086919	0.261738	0.605325
1545	1615	Alkaline_phosphatase	BILANGES_SERUM_SENSITIVE_VIA_TSC2	24	0.25889	0.1245	0.261738	0.598032
1546	1700	Alkaline_phosphatase	NIKOLSKY_BREAST_CANCER_7P15_AMPLICON	11	0.27103	0.52746	0.262737	1.80178
1547	1214	Alkaline_phosphatase	HUTTMANN_B_CLL_POOR_SURVIVAL_UP	246	0.20474	0.055676	0.262737	0.677999
1548	1452	Alkaline_phosphatase	WP_COMPLEMENT_SYSTEM	89	0.23758	0.08245	0.262737	0.666341
1549	1761	Alkaline_phosphatase	BIOCARTA_CSK_PATHWAY	20	0.27883	0.13538	0.262737	0.619692
1550	1531	Alkaline_phosphatase	PEART_HDAC_PROLIFERATION_CLUSTER_DN	67	0.24894	0.081978	0.262737	0.597329
1551	1534	Alkaline_phosphatase	PID_INTEGRIN_A4B1_PATHWAY	32	0.2491	0.11386	0.262737	0.563018
1552	1502	Alkaline_phosphatase	LAIHO_COLORECTAL_CANCER_SERRATED_DN	68	0.24475	0.082475	0.263736	0.618218
1553	1781	Alkaline_phosphatase	KEGG_STEROID_BIOSYNTHESIS	15	0.28139	0.16105	0.263736	0.613608
1554	1515	Alkaline_phosphatase	VERHAAK_GLIOBLASTOMA_CLASSICAL	149	0.24603	0.061827	0.264735	0.68118
1555	1657	Alkaline_phosphatase	HASLINGER_B_CLL_WITH_13Q14_DELETION	24	0.26414	0.13249	0.264735	0.646494
1556	1733	Alkaline_phosphatase	KEGG_MEDICUS_VARIANT_OLIGOMERIC_CONFORMATION_PRPC_TO_ANTEROGRADE_AXONAL_TRANSPORT	13	0.27609	0.17594	0.264735	0.638214
1557	1726	Alkaline_phosphatase	DELPUECH_FOXO3_TARGETS_DN	34	0.27541	0.10808	0.264735	0.634278
1558	1514	Alkaline_phosphatase	CROONQUIST_NRAS_VS_STROMAL_STIMULATION_DN	86	0.246	0.07675	0.264735	0.62123
1559	1601	Alkaline_phosphatase	WP_PHOTODYNAMIC_THERAPY_INDUCED_UNFOLDED_PROTEIN_RESPONSE	25	0.25827	0.11996	0.264735	0.600229
1560	1548	Alkaline_phosphatase	WANG_BARRETTS_ESOPHAGUS_UP	50	0.25089	0.093701	0.264735	0.556214
1561	1710	Alkaline_phosphatase	MONTERO_THYROID_CANCER_POOR_SURVIVAL_UP	12	0.27321	0.216	0.265734	0.757459
1562	1431	Alkaline_phosphatase	KEGG_LYSOSOME	114	0.23459	0.072396	0.265734	0.650646
1563	1192	Alkaline_phosphatase	TARTE_PLASMA_CELL_VS_PLASMABLAST_DN	274	0.2021	0.051086	0.265734	0.62384
1564	1427	Alkaline_phosphatase	ZHU_CMV_ALL_UP	102	0.23426	0.073895	0.265734	0.61523
1565	1746	Alkaline_phosphatase	REACTOME_SHC_MEDIATED_CASCADE_FGFR3	17	0.27719	0.15308	0.265734	0.611209
1566	1599	Alkaline_phosphatase	SESTO_RESPONSE_TO_UV_C0	99	0.25821	0.067713	0.265734	0.603411
1567	1558	Alkaline_phosphatase	WP_GASTRIN_SIGNALING_PATHWAY	111	0.25212	0.064292	0.265734	0.591416
1568	1504	Alkaline_phosphatase	KARLSSON_TGFB1_TARGETS_UP	113	0.245	0.064993	0.265734	0.577508
1569	1736	Alkaline_phosphatase	WP_REGUCALCIN_IN_PROXIMAL_TUBULE_EPITHELIAL_KIDNEY_CELLS	30	0.27661	0.11625	0.266733	0.644929
1570	1563	Alkaline_phosphatase	REACTOME_PERK_REGULATES_GENE_EXPRESSION	30	0.25335	0.11252	0.266733	0.553868
1571	1691	Alkaline_phosphatase	TIEN_INTESTINE_PROBIOTICS_2HR_DN	81	0.26961	0.065652	0.266733	0.535894
1572	1739	Alkaline_phosphatase	SMID_BREAST_CANCER_RELAPSE_IN_PLEURA_DN	23	0.27683	0.11294	0.266733	0.525307
1573	1334	Alkaline_phosphatase	WP_EBOLA_VIRUS_INFECTION_IN_HOST	124	0.22133	0.073122	0.267732	0.685625
1574	1490	Alkaline_phosphatase	WP_INTERFERON_TYPE_I_SIGNALING_PATHWAYS	52	0.24297	0.099275	0.267732	0.668288
1575	1729	Alkaline_phosphatase	REACTOME_IKK_COMPLEX_RECRUITMENT_MEDIATED_BY_RIP1	22	0.27566	0.14159	0.267732	0.662421
1576	1368	Alkaline_phosphatase	REACTOME_REGULATION_OF_PTEN_GENE_TRANSCRIPTION	59	0.22661	0.0971	0.267732	0.616807
1577	1133	Alkaline_phosphatase	BOCHKIS_FOXA2_TARGETS	396	0.19293	0.043839	0.267732	0.598694
1578	1441	Alkaline_phosphatase	ROSTY_CERVICAL_CANCER_PROLIFERATION_CLUSTER	130	0.23624	0.062676	0.267732	0.55651
1579	1377	Alkaline_phosphatase	MASSARWEH_RESPONSE_TO_ESTRADIOL	59	0.22745	0.10195	0.268731	0.683901
1580	1600	Alkaline_phosphatase	LIM_MAMMARY_LUMINAL_PROGENITOR_UP	57	0.25822	0.094567	0.268731	0.676271
1581	1552	Alkaline_phosphatase	DELACROIX_RAR_TARGETS_UP	44	0.25154	0.11017	0.268731	0.649855
1582	1530	Alkaline_phosphatase	BURTON_ADIPOGENESIS_4	42	0.24834	0.10731	0.268731	0.61438
1583	1708	Alkaline_phosphatase	RUAN_RESPONSE_TO_TNF_UP	12	0.27281	0.15425	0.268731	0.534621
1584	1856	Alkaline_phosphatase	REACTOME_PROTEIN_METHYLATION	13	0.29374	0.14182	0.268731	0.490376
1585	1861	Alkaline_phosphatase	LY_AGING_MIDDLE_DN	15	0.29462	0.15383	0.26973	0.630156
1586	1081	Alkaline_phosphatase	MATSUDA_NATURAL_KILLER_DIFFERENTIATION	439	0.18392	0.044267	0.26973	0.624493
1587	1650	Alkaline_phosphatase	CHIBA_RESPONSE_TO_TSA_UP	48	0.26335	0.094203	0.26973	0.608352
1588	1742	Alkaline_phosphatase	KEGG_MEDICUS_REFERENCE_TSH_TG_SIGNALING_PATHWAY	29	0.27706	0.10652	0.26973	0.536243
1589	1758	Alkaline_phosphatase	REACTOME_DEPOLYMERIZATION_OF_THE_NUCLEAR_LAMINA	14	0.27805	0.15789	0.26973	0.513669
1590	1678	Alkaline_phosphatase	GARGALOVIC_RESPONSE_TO_OXIDIZED_PHOSPHOLIPIDS_TURQUOISE_DN	49	0.26742	0.10227	0.270729	0.691748
1591	1661	Alkaline_phosphatase	CHENG_RESPONSE_TO_NICKEL_ACETATE	40	0.26502	0.11027	0.270729	0.65475
1592	1457	Alkaline_phosphatase	RIGGI_EWING_SARCOMA_PROGENITOR_DN	172	0.23838	0.057874	0.270729	0.646509
1593	1750	Alkaline_phosphatase	MOROSETTI_FACIOSCAPULOHUMERAL_MUSCULAR_DISTROPHY_UP	18	0.2775	0.15198	0.270729	0.631446
1594	1497	Alkaline_phosphatase	TSAI_RESPONSE_TO_IONIZING_RADIATION	143	0.24373	0.061998	0.270729	0.629358
1595	1543	Alkaline_phosphatase	QI_PLASMACYTOMA_DN	92	0.25011	0.073157	0.270729	0.607807
1596	1292	Alkaline_phosphatase	BROWNE_HCMV_INFECTION_20HR_UP	215	0.21537	0.053432	0.270729	0.572088
1597	1679	Alkaline_phosphatase	WENG_POR_TARGETS_LIVER_DN	22	0.26745	0.12277	0.270729	0.564549
1598	1821	Alkaline_phosphatase	KEGG_MEDICUS_REFERENCE_TRAIP_DEPENDENT_REPLISOME_DISASSEMBLY	15	0.28916	0.1192	0.270729	0.457072
1599	1606	Alkaline_phosphatase	REACTOME_DRUG_ADME	105	0.25845	0.072784	0.271728	0.668783
1600	1717	Alkaline_phosphatase	BOYAULT_LIVER_CANCER_SUBCLASS_G12_UP	38	0.27384	0.10138	0.271728	0.61906
1601	1444	Alkaline_phosphatase	KAYO_AGING_MUSCLE_UP	206	0.23695	0.053686	0.271728	0.600978
1602	1801	Alkaline_phosphatase	BIOCARTA_BARR_MAPK_PATHWAY	13	0.2851	0.16287	0.271728	0.590067
1603	1799	Alkaline_phosphatase	REACTOME_REGULATION_OF_TP53_EXPRESSION_AND_DEGRADATION	37	0.28485	0.095108	0.271728	0.571046
1604	1773	Alkaline_phosphatase	RICKMAN_TUMOR_DIFFERENTIATED_MODERATELY_VS_POORLY_DN	14	0.28056	0.14691	0.271728	0.505736
1605	1701	Alkaline_phosphatase	BONOME_OVARIAN_CANCER_POOR_SURVIVAL_DN	19	0.27105	0.17098	0.272727	0.742169
1606	1359	Alkaline_phosphatase	LENAOUR_DENDRITIC_CELL_MATURATION_UP	111	0.2255	0.075465	0.272727	0.650378
1607	991	Alkaline_phosphatase	SMID_BREAST_CANCER_BASAL_DN	629	0.16719	0.041307	0.272727	0.641351
1608	1751	Alkaline_phosphatase	REACTOME_INSULIN_PROCESSING	23	0.27765	0.12461	0.272727	0.602219
1609	1605	Alkaline_phosphatase	WINTER_HYPOXIA_UP	87	0.25843	0.067184	0.272727	0.51663
1610	1676	Alkaline_phosphatase	MA_MYELOID_DIFFERENTIATION_UP	37	0.26726	0.10898	0.273726	0.606273
1611	1638	Alkaline_phosphatase	CARRILLOREIXACH_MRS3_VS_LOWER_RISK_HEPATOBLASTOMA_UP	37	0.26208	0.10172	0.273726	0.590703
1612	1652	Alkaline_phosphatase	BIOCARTA_STATHMIN_PATHWAY	20	0.2635	0.13669	0.273726	0.554083
1613	1518	Alkaline_phosphatase	REACTOME_INTERLEUKIN_20_FAMILY_SIGNALING	26	0.24632	0.15311	0.274725	0.680565
1614	1152	Alkaline_phosphatase	WP_PLEURAL_MESOTHELIOMA	420	0.19587	0.045028	0.274725	0.629928
1615	1573	Alkaline_phosphatase	MULLIGHAN_NPM1_MUTATED_SIGNATURE_2_UP	116	0.25452	0.062295	0.274725	0.603211
1616	1775	Alkaline_phosphatase	RAY_ALZHEIMERS_DISEASE	12	0.28059	0.18189	0.274725	0.592926
1617	1842	Alkaline_phosphatase	KEGG_MEDICUS_REFERENCE_FGF_FGFR_RAS_ERK_SIGNALING_PATHWAY	33	0.29197	0.098696	0.274725	0.56842
1618	1670	Alkaline_phosphatase	REACTOME_SARS_COV_1_MODULATES_HOST_TRANSLATION_MACHINERY	33	0.2661	0.1151	0.275724	0.638904
1619	1611	Alkaline_phosphatase	SMIRNOV_RESPONSE_TO_IR_2HR_DN	52	0.25859	0.093728	0.275724	0.627043
1620	1622	Alkaline_phosphatase	PARK_APL_PATHOGENESIS_DN	44	0.26031	0.10034	0.275724	0.601217
1621	1778	Alkaline_phosphatase	REACTOME_EFFECTS_OF_PIP2_HYDROLYSIS	26	0.28099	0.11751	0.275724	0.578611
1622	1595	Alkaline_phosphatase	ROVERSI_GLIOMA_COPY_NUMBER_DN	50	0.25748	0.11539	0.276723	0.745421
1623	1480	Alkaline_phosphatase	REACTOME_PLASMA_LIPOPROTEIN_CLEARANCE	37	0.24193	0.12655	0.276723	0.661564
1624	1103	Alkaline_phosphatase	MARTORIATI_MDM4_TARGETS_FETAL_LIVER_DN	474	0.18717	0.041675	0.276723	0.570932
1625	1782	Alkaline_phosphatase	MOREIRA_RESPONSE_TO_TSA_DN	18	0.28164	0.13625	0.276723	0.551571
1626	1206	Alkaline_phosphatase	RODWELL_AGING_KIDNEY_UP	426	0.20355	0.042985	0.277722	0.626862
1627	1591	Alkaline_phosphatase	GAZDA_DIAMOND_BLACKFAN_ANEMIA_PROGENITOR_DN	55	0.25668	0.088179	0.277722	0.617054
1628	1760	Alkaline_phosphatase	KEGG_MEDICUS_VARIANT_MUTATION_CAUSED_ABERRANT_HTT_TO_CREB_MEDIATED_TRANSCRIPTION	13	0.27841	0.16391	0.277722	0.536766
1629	1501	Alkaline_phosphatase	ZHU_CMV_24_HR_DN	80	0.24462	0.085904	0.278721	0.702914
1630	1764	Alkaline_phosphatase	REACTOME_CALNEXIN_CALRETICULIN_CYCLE	25	0.27926	0.13573	0.278721	0.634706
1631	1254	Alkaline_phosphatase	FOSTER_TOLERANT_MACROPHAGE_DN	379	0.21079	0.04366	0.278721	0.630533
1632	1727	Alkaline_phosphatase	PID_WNT_NONCANONICAL_PATHWAY	31	0.27554	0.11418	0.278721	0.573441
1633	1584	Alkaline_phosphatase	IGARASHI_ATF4_TARGETS_DN	89	0.25575	0.069112	0.278721	0.569809
1634	1836	Alkaline_phosphatase	REACTOME_SIGNALING_BY_FGFR3	39	0.29085	0.088248	0.278721	0.546537
1635	1763	Alkaline_phosphatase	LA_MEN1_TARGETS	21	0.27922	0.11874	0.278721	0.521144
1636	1583	Alkaline_phosphatase	WP_REGULATORY_CIRCUITS_OF_THE_STAT3_SIGNALING_PATHWAY	73	0.2555	0.082422	0.27972	0.626069
1637	1767	Alkaline_phosphatase	BREDEMEYER_RAG_SIGNALING_VIA_ATM_NOT_VIA_NFKB_UP	45	0.27967	0.093996	0.27972	0.575847
1638	1437	Alkaline_phosphatase	SESTO_RESPONSE_TO_UV_C5	46	0.23568	0.099034	0.27972	0.554693
1639	1855	Alkaline_phosphatase	WP_SARS_COV_2_MITOCHONDRIAL_CHRONIC_OXIDATIVE_STRESS_AND_ENDOTHELIAL_DYSFUNCTION	20	0.29362	0.12224	0.27972	0.536621
1640	1640	Alkaline_phosphatase	PID_S1P_S1P2_PATHWAY	23	0.26267	0.14846	0.280719	0.677561
1641	1723	Alkaline_phosphatase	WP_MAMMARY_GLAND_DEVELOPMENT_PATHWAY_PUBERTY_STAGE_2_OF_4	12	0.27513	0.19549	0.280719	0.62946
1642	1735	Alkaline_phosphatase	LE_SKI_TARGETS_UP	17	0.27623	0.15637	0.280719	0.603177
1643	1674	Alkaline_phosphatase	HAN_JNK_SINGALING_UP	34	0.26658	0.11362	0.280719	0.567929
1644	1697	Alkaline_phosphatase	ELLWOOD_MYC_TARGETS_DN	41	0.27032	0.094224	0.280719	0.554744
1645	1672	Alkaline_phosphatase	WP_LEUKOTRIENE_METABOLIC_PATHWAY	13	0.26639	0.20449	0.281718	0.685906
1646	1808	Alkaline_phosphatase	REACTOME_ABERRANT_REGULATION_OF_MITOTIC_G1_S_TRANSITION_IN_CANCER_DUE_TO_RB1_DEFECTS	17	0.28711	0.15418	0.281718	0.619902
1647	1906	Alkaline_phosphatase	WATANABE_ULCERATIVE_COLITIS_WITH_CANCER_UP	17	0.30005	0.13972	0.281718	0.587895
1648	1720	Alkaline_phosphatase	WP_HEART_DEVELOPMENT	44	0.27452	0.099773	0.281718	0.587597
1649	1635	Alkaline_phosphatase	CHIBA_RESPONSE_TO_TSA	37	0.26154	0.11165	0.281718	0.578002
1650	1785	Alkaline_phosphatase	REACTOME_ADRENALINE_NORADRENALINE_INHIBITS_INSULIN_SECRETION	28	0.2819	0.11138	0.281718	0.573313
1651	1848	Alkaline_phosphatase	ZHU_CMV_8_HR_UP	39	0.29259	0.090272	0.281718	0.54723
1652	1721	Alkaline_phosphatase	XU_CREBBP_TARGETS_DN	35	0.27457	0.096852	0.281718	0.530862
1653	1866	Alkaline_phosphatase	WP_OSTEOPONTIN_SIGNALING	11	0.29531	0.15732	0.281718	0.511755
1654	1918	Alkaline_phosphatase	KEGG_MEDICUS_REFERENCE_NOTCH_PROTEOLYTIC_ACTIVATION	11	0.30108	0.15313	0.281718	0.508641
1655	1944	Alkaline_phosphatase	WP_THYROXINE_THYROID_HORMONE_PRODUCTION	23	0.3052	0.10254	0.281718	0.483378
1656	1642	Alkaline_phosphatase	KEGG_MEDICUS_VARIANT_MUTATION_CAUSED_ABERRANT_SOD1_TO_26S_PROTEASOME_MEDIATED_PROTEIN_DEGRADATION	38	0.26284	0.097988	0.281718	0.48233
1657	1695	Alkaline_phosphatase	REACTOME_FRS_MEDIATED_FGFR3_SIGNALING	19	0.27016	0.14874	0.282717	0.574354
1658	986	Alkaline_phosphatase	BENPORATH_NANOG_TARGETS	880	0.16659	0.034809	0.282717	0.54638
1659	1831	Alkaline_phosphatase	WP_ALANINE_AND_ASPARTATE_METABOLISM	11	0.29036	0.13885	0.282717	0.394108
1660	1786	Alkaline_phosphatase	REACTOME_ER_QUALITY_CONTROL_COMPARTMENT_ERQC	20	0.28217	0.14263	0.283716	0.650669
1661	1707	Alkaline_phosphatase	REACTOME_MAPK_TARGETS_NUCLEAR_EVENTS_MEDIATED_BY_MAP_KINASES	29	0.27279	0.11078	0.283716	0.59069
1662	1887	Alkaline_phosphatase	CLASPER_LYMPHATIC_VESSELS_DURING_METASTASIS_DN	33	0.29748	0.099235	0.283716	0.579527
1663	1924	Alkaline_phosphatase	REACTOME_THROMBOXANE_SIGNALLING_THROUGH_TP_RECEPTOR	24	0.30131	0.10749	0.283716	0.544644
1664	1868	Alkaline_phosphatase	CHEN_ETV5_TARGETS_SERTOLI	22	0.29548	0.10946	0.283716	0.516434
1665	1818	Alkaline_phosphatase	KEGG_MEDICUS_REFERENCE_PRNP_PI3K_NOX2_SIGNALING_PATHWAY	28	0.28881	0.099475	0.283716	0.467302
1666	1648	Alkaline_phosphatase	GARGALOVIC_RESPONSE_TO_OXIDIZED_PHOSPHOLIPIDS_BLUE_DN	58	0.26318	0.091041	0.284715	0.613871
1667	1677	Alkaline_phosphatase	FIGUEROA_AML_METHYLATION_CLUSTER_1_DN	41	0.26728	0.10353	0.284715	0.601879
1668	1541	Alkaline_phosphatase	REACTOME_REGULATION_OF_INSULIN_SECRETION	77	0.24986	0.079033	0.284715	0.576744
1669	1625	Alkaline_phosphatase	DING_LUNG_CANCER_EXPRESSION_BY_COPY_NUMBER	96	0.26065	0.067806	0.284715	0.576709
1670	1838	Alkaline_phosphatase	WP_TRYPTOPHAN_CATABOLISM_LEADING_TO_NAD_PRODUCTION	15	0.29125	0.13752	0.284715	0.546595
1671	1890	Alkaline_phosphatase	PID_ERBB4_PATHWAY	37	0.29831	0.09107	0.284715	0.543435
1672	1837	Alkaline_phosphatase	FRASOR_RESPONSE_TO_ESTRADIOL_UP	33	0.29109	0.095479	0.284715	0.531128
1673	1681	Alkaline_phosphatase	REACTOME_RAC2_GTPASE_CYCLE	78	0.26753	0.070853	0.284715	0.514452
1674	1779	Alkaline_phosphatase	PID_AURORA_B_PATHWAY	36	0.28113	0.091292	0.284715	0.492369
1675	1812	Alkaline_phosphatase	KEGG_MEDICUS_VARIANT_EML4_ALK_FUSION_KINASE_TO_PLCG_ERK_SIGNALING_PATHWAY	13	0.28738	0.14034	0.284715	0.472146
1676	1472	Alkaline_phosphatase	RAY_TUMORIGENESIS_BY_ERBB2_CDC25A_UP	178	0.24088	0.057758	0.285714	0.617295
1677	1824	Alkaline_phosphatase	REACTOME_NA_CL_DEPENDENT_NEUROTRANSMITTER_TRANSPORTERS	18	0.28938	0.1531	0.285714	0.611114
1678	1696	Alkaline_phosphatase	REACTOME_FORMATION_OF_SENESCENCE_ASSOCIATED_HETEROCHROMATIN_FOCI_SAHF	11	0.27032	0.18932	0.285714	0.571261
1679	1571	Alkaline_phosphatase	KEGG_ARACHIDONIC_ACID_METABOLISM	58	0.25443	0.09678	0.286713	0.63433
1680	1889	Alkaline_phosphatase	HOFMANN_MYELODYSPLASTIC_SYNDROM_LOW_RISK_DN	25	0.29831	0.12035	0.286713	0.567729
1681	1816	Alkaline_phosphatase	CEBALLOS_TARGETS_OF_TP53_AND_MYC_DN	29	0.28856	0.1129	0.286713	0.543021
1682	1971	Alkaline_phosphatase	REACTOME_G1_S_SPECIFIC_TRANSCRIPTION	27	0.30932	0.097593	0.286713	0.535121
1683	1872	Alkaline_phosphatase	TERAMOTO_OPN_TARGETS_CLUSTER_1	13	0.29609	0.15581	0.287712	0.56342
1684	1809	Alkaline_phosphatase	BACOLOD_RESISTANCE_TO_ALKYLATING_AGENTS_DN	44	0.28718	0.086368	0.287712	0.53804
1685	1813	Alkaline_phosphatase	REACTOME_CREB1_PHOSPHORYLATION_THROUGH_NMDA_RECEPTOR_MEDIATED_ACTIVATION_OF_RAS_SIGNALING	24	0.28738	0.12208	0.287712	0.531546
1686	1522	Alkaline_phosphatase	CHANDRAN_METASTASIS_UP	178	0.2466	0.051123	0.287712	0.510574
1687	2026	Alkaline_phosphatase	REACTOME_TIE2_SIGNALING	17	0.31838	0.11334	0.287712	0.486541
1688	1847	Alkaline_phosphatase	REACTOME_LYSINE_CATABOLISM	12	0.29259	0.14065	0.287712	0.475747
1689	1749	Alkaline_phosphatase	REACTOME_FRS_MEDIATED_FGFR4_SIGNALING	21	0.2775	0.15211	0.288711	0.655513
1690	1884	Alkaline_phosphatase	REACTOME_TELOMERE_C_STRAND_SYNTHESIS_INITIATION	11	0.29714	0.18622	0.288711	0.638855
1691	1853	Alkaline_phosphatase	WP_PATHOPHYSIOLOGICAL_ROLES_OF_DUX4_IN_FSHD1	15	0.29345	0.15301	0.288711	0.596259
1692	1325	Alkaline_phosphatase	BENPORATH_OCT4_TARGETS	260	0.2198	0.050017	0.288711	0.563707
1693	1685	Alkaline_phosphatase	CHENG_IMPRINTED_BY_ESTRADIOL	97	0.26798	0.064383	0.288711	0.520096
1694	1897	Alkaline_phosphatase	MARIADASON_REGULATED_BY_HISTONE_ACETYLATION_UP	53	0.29917	0.073991	0.288711	0.516951
1695	1980	Alkaline_phosphatase	WP_IRINOTECAN_PATHWAY	12	0.31065	0.19191	0.28971	0.712119
1696	1798	Alkaline_phosphatase	REACTOME_SHC_MEDIATED_CASCADE_FGFR4	19	0.28472	0.15761	0.28971	0.644369
1697	1649	Alkaline_phosphatase	ZHAN_MULTIPLE_MYELOMA_MF_UP	41	0.26323	0.10949	0.28971	0.63124
1698	1687	Alkaline_phosphatase	REACTOME_GENE_AND_PROTEIN_EXPRESSION_BY_JAK_STAT_SIGNALING_AFTER_INTERLEUKIN_12_STIMULATION	36	0.26853	0.10844	0.28971	0.586167
1699	1871	Alkaline_phosphatase	BIOCARTA_RHO_PATHWAY	18	0.29579	0.1242	0.28971	0.556005
1700	1784	Alkaline_phosphatase	FERRANDO_HOX11_NEIGHBORS	22	0.28188	0.12811	0.28971	0.545651
1701	1789	Alkaline_phosphatase	REACTOME_WNT_LIGAND_BIOGENESIS_AND_TRAFFICKING	25	0.28374	0.11539	0.28971	0.543571
1702	1841	Alkaline_phosphatase	REACTOME_PKMTS_METHYLATE_HISTONE_LYSINES	36	0.29184	0.092571	0.28971	0.531536
1703	1803	Alkaline_phosphatase	REACTOME_ONCOGENIC_MAPK_SIGNALING	76	0.28567	0.063458	0.28971	0.511625
1704	1956	Alkaline_phosphatase	REACTOME_DISEASES_ASSOCIATED_WITH_N_GLYCOSYLATION_OF_PROTEINS	18	0.30723	0.15046	0.290709	0.610903
1705	1922	Alkaline_phosphatase	LEE_LIVER_CANCER_HEPATOBLAST	15	0.3012	0.15374	0.290709	0.590572
1706	1858	Alkaline_phosphatase	PID_LYSOPHOSPHOLIPID_PATHWAY	62	0.29384	0.074733	0.290709	0.544109
1707	1647	Alkaline_phosphatase	WP_MECP2_AND_ASSOCIATED_RETT_SYNDROME	69	0.26311	0.077277	0.290709	0.531403
1708	1653	Alkaline_phosphatase	GUO_HEX_TARGETS_UP	71	0.26359	0.070392	0.290709	0.501803
1709	1959	Alkaline_phosphatase	VISALA_RESPONSE_TO_HEAT_SHOCK_AND_AGING_DN	12	0.30751	0.15402	0.290709	0.500398
1710	2001	Alkaline_phosphatase	WP_NITRIC_OXIDE_METABOLISM_IN_CYSTIC_FIBROSIS	13	0.3142	0.17287	0.291708	0.650262
1711	1467	Alkaline_phosphatase	DAVICIONI_TARGETS_OF_PAX_FOXO1_FUSIONS_UP	234	0.24007	0.050829	0.291708	0.614532
1712	1738	Alkaline_phosphatase	REACTOME_TRANSCRIPTIONAL_REGULATION_BY_THE_AP_2_TFAP2_FAMILY_OF_TRANSCRIPTION_FACTORS	36	0.2768	0.10347	0.291708	0.593203
1713	1705	Alkaline_phosphatase	YAMASHITA_METHYLATED_IN_PROSTATE_CANCER	59	0.27204	0.0873	0.291708	0.575709
1714	1539	Alkaline_phosphatase	FOROUTAN_TGFB_EMT_DN	103	0.24959	0.069263	0.291708	0.55537
1715	1215	Alkaline_phosphatase	MARTINEZ_RB1_AND_TP53_TARGETS_UP	568	0.20503	0.036448	0.291708	0.550567
1716	1787	Alkaline_phosphatase	PID_TCR_JNK_PATHWAY	14	0.2826	0.15293	0.291708	0.526808
1717	1537	Alkaline_phosphatase	REACTOME_GOLGI_TO_ER_RETROGRADE_TRANSPORT	129	0.24929	0.059982	0.291708	0.514359
1718	1900	Alkaline_phosphatase	NICK_RESPONSE_TO_PROC_TREATMENT_DN	23	0.2996	0.10459	0.291708	0.505548
1719	1941	Alkaline_phosphatase	WP_GENES_ASSOCIATED_WITH_THE_DEVELOPMENT_OF_RHEUMATOID_ARTHRITIS	18	0.30482	0.11456	0.291708	0.483924
1720	1536	Alkaline_phosphatase	KEGG_ANTIGEN_PROCESSING_AND_PRESENTATION	79	0.24929	0.095963	0.292707	0.777794
1721	1923	Alkaline_phosphatase	KEGG_MEDICUS_ENV_FACTOR_DCE_TO_DNA_ADDUCTS	19	0.30128	0.15284	0.292707	0.660071
1722	1725	Alkaline_phosphatase	CHNG_MULTIPLE_MYELOMA_HYPERPLOID_DN	30	0.27533	0.1151	0.292707	0.58356
1723	1401	Alkaline_phosphatase	KEGG_MELANOGENESIS	100	0.23003	0.076015	0.292707	0.555714
1724	1704	Alkaline_phosphatase	BOWIE_RESPONSE_TO_TAMOXIFEN	18	0.2717	0.14309	0.292707	0.553613
1725	1698	Alkaline_phosphatase	SIG_PIP3_SIGNALING_IN_CARDIAC_MYOCTES	62	0.27065	0.082801	0.292707	0.548562
1726	1713	Alkaline_phosphatase	MEBARKI_HCC_PROGENITOR_WNT_UP_CTNNB1_DEPENDENT	73	0.27343	0.072808	0.292707	0.539822
1727	1794	Alkaline_phosphatase	PELLICCIOTTA_HDAC_IN_ANTIGEN_PRESENTATION_UP	60	0.28429	0.071999	0.292707	0.502582
1728	1835	Alkaline_phosphatase	SARTIPY_NORMAL_AT_INSULIN_RESISTANCE_DN	17	0.29081	0.12745	0.292707	0.500491
1729	1806	Alkaline_phosphatase	MATZUK_SPERMATID_DIFFERENTIATION	36	0.28684	0.092316	0.292707	0.490313
1730	1833	Alkaline_phosphatase	VALK_AML_CLUSTER_1	26	0.29064	0.13023	0.293706	0.658807
1731	1567	Alkaline_phosphatase	REACTOME_SIGNALING_BY_MET	78	0.25404	0.077135	0.293706	0.564434
1732	1909	Alkaline_phosphatase	REACTOME_PURINE_CATABOLISM	17	0.30023	0.1354	0.293706	0.554073
1733	1915	Alkaline_phosphatase	BIOCARTA_TPO_PATHWAY	24	0.30096	0.10408	0.293706	0.548018
1734	1244	Alkaline_phosphatase	ZHOU_INFLAMMATORY_RESPONSE_LPS_UP	331	0.20929	0.046317	0.293706	0.533651
1735	1958	Alkaline_phosphatase	REACTOME_ERK_MAPK_TARGETS	20	0.30736	0.11376	0.293706	0.529662
1736	1756	Alkaline_phosphatase	WAKASUGI_HAVE_ZNF143_BINDING_SITES	51	0.27789	0.084562	0.293706	0.529453
1737	1684	Alkaline_phosphatase	REACTOME_NCAM1_INTERACTIONS	41	0.26792	0.10541	0.293706	0.523003
1738	1780	Alkaline_phosphatase	ZHANG_ANTIVIRAL_RESPONSE_TO_RIBAVIRIN_UP	26	0.2812	0.1101	0.293706	0.519633
1739	1977	Alkaline_phosphatase	GARGALOVIC_RESPONSE_TO_OXIDIZED_PHOSPHOLIPIDS_SALMON_DN	13	0.31049	0.13375	0.293706	0.44054
1740	1765	Alkaline_phosphatase	LANDIS_ERBB2_BREAST_PRENEOPLASTIC_DN	55	0.27952	0.08781	0.294705	0.608955
1741	1774	Alkaline_phosphatase	PID_IL6_7_PATHWAY	46	0.28056	0.087979	0.294705	0.530452
1742	1692	Alkaline_phosphatase	REACTOME_HEME_SIGNALING	46	0.2698	0.08722	0.294705	0.527331
1743	1879	Alkaline_phosphatase	REACTOME_CA_DEPENDENT_EVENTS	35	0.29635	0.085712	0.294705	0.466445
1744	1771	Alkaline_phosphatase	BIOCARTA_RACCYCD_PATHWAY	25	0.2799	0.12856	0.295704	0.554419
1745	1865	Alkaline_phosphatase	MCCABE_HOXC6_TARGETS_CANCER_UP	24	0.29507	0.11519	0.295704	0.55071
1746	1800	Alkaline_phosphatase	BIOCARTA_LECTIN_PATHWAY	12	0.28488	0.17709	0.295704	0.549577
1747	1644	Alkaline_phosphatase	BROWNE_HCMV_INFECTION_16HR_DN	80	0.26298	0.074888	0.295704	0.541917
1748	1491	Alkaline_phosphatase	BASAKI_YBX1_TARGETS_UP	265	0.24299	0.044109	0.295704	0.527773
1749	1938	Alkaline_phosphatase	VANHARANTA_UTERINE_FIBROID_UP	39	0.30444	0.087934	0.295704	0.504014
1750	1979	Alkaline_phosphatase	WP_NEPHROTIC_SYNDROME	42	0.31053	0.086462	0.296703	0.598182
1751	1804	Alkaline_phosphatase	REACTOME_DEGRADATION_OF_CYSTEINE_AND_HOMOCYSTEINE	13	0.28637	0.16987	0.296703	0.56984
1752	1366	Alkaline_phosphatase	DEBIASI_APOPTOSIS_BY_REOVIRUS_INFECTION_DN	248	0.22654	0.048583	0.296703	0.546898
1753	1913	Alkaline_phosphatase	KEGG_MEDICUS_REFERENCE_WNT_SIGNALING_PATHWAY	46	0.3006	0.081798	0.296703	0.546076
1754	1770	Alkaline_phosphatase	REACTOME_SMAD2_SMAD3_SMAD4_HETEROTRIMER_REGULATES_TRANSCRIPTION	35	0.2798	0.1071	0.296703	0.544768
1755	1651	Alkaline_phosphatase	SUNG_METASTASIS_STROMA_UP	102	0.26349	0.064362	0.296703	0.530142
1756	1817	Alkaline_phosphatase	KEGG_MEDICUS_ENV_FACTOR_NNK_NNN_TO_RAS_ERK_SIGNALING_PATHWAY	18	0.28875	0.13007	0.296703	0.495185
1757	1876	Alkaline_phosphatase	KEGG_MEDICUS_REFERENCE_CENPE_INTERACTION_WITH_NDC80_COMPLEX	12	0.29627	0.14504	0.296703	0.491507
1758	1741	Alkaline_phosphatase	REACTOME_HIV_TRANSCRIPTION_ELONGATION	38	0.27697	0.10939	0.297702	0.618146
1759	1646	Alkaline_phosphatase	PID_EPO_PATHWAY	32	0.2631	0.11759	0.297702	0.575744
1760	1654	Alkaline_phosphatase	PRAMOONJAGO_SOX4_TARGETS_DN	46	0.26375	0.096704	0.297702	0.549398
1761	1336	Alkaline_phosphatase	JINESH_BLEBBISHIELD_VS_LIVE_CONTROL_DN	248	0.22179	0.050144	0.297702	0.529484
1762	1932	Alkaline_phosphatase	REACTOME_ADP_SIGNALLING_THROUGH_P2Y_PURINOCEPTOR_1	25	0.30273	0.10354	0.297702	0.484077
1763	1590	Alkaline_phosphatase	BLANCO_MELO_COVID19_SARS_COV_2_INFECTION_A594_CELLS_DN	70	0.25646	0.086564	0.298701	0.646803
1764	1893	Alkaline_phosphatase	CERIBELLI_PROMOTERS_INACTIVE_AND_BOUND_BY_NFY	32	0.29858	0.10904	0.298701	0.594998
1765	1860	Alkaline_phosphatase	ONO_AML1_TARGETS_DN	34	0.29449	0.10243	0.298701	0.551321
1766	1715	Alkaline_phosphatase	BROWNE_HCMV_INFECTION_8HR_DN	41	0.27352	0.09689	0.298701	0.537205
1767	1954	Alkaline_phosphatase	REACTOME_NOTCH_HLH_TRANSCRIPTION_PATHWAY	24	0.30692	0.11313	0.298701	0.528445
1768	1815	Alkaline_phosphatase	CERVERA_SDHB_TARGETS_1_DN	34	0.28838	0.09652	0.298701	0.527789
1769	1714	Alkaline_phosphatase	SWEET_KRAS_ONCOGENIC_SIGNATURE	83	0.27351	0.067371	0.298701	0.499175
1770	1875	Alkaline_phosphatase	STREICHER_LSM1_TARGETS_UP	39	0.29625	0.085407	0.298701	0.490246
1771	2025	Alkaline_phosphatase	KEGG_MEDICUS_REFERENCE_KITLG_KIT_RAS_ERK_SIGNALING_PATHWAY	14	0.31828	0.11739	0.298701	0.448865
1772	1724	Alkaline_phosphatase	REACTOME_POST_TRANSLATIONAL_MODIFICATION_SYNTHESIS_OF_GPI_ANCHORED_PROTEINS	85	0.27526	0.06779	0.2997	0.560602
1773	1562	Alkaline_phosphatase	YAO_TEMPORAL_RESPONSE_TO_PROGESTERONE_CLUSTER_17	171	0.25319	0.052888	0.2997	0.532669
1774	1940	Alkaline_phosphatase	REACTOME_IRS_MEDIATED_SIGNALLING	45	0.30473	0.07949	0.2997	0.494336
1775	1946	Alkaline_phosphatase	KOHN_EMT_MESENCHYMAL	14	0.30577	0.12374	0.2997	0.471064
1776	1820	Alkaline_phosphatase	REACTOME_ACTIVATION_OF_NMDA_RECEPTORS_AND_POSTSYNAPTIC_EVENTS	84	0.28909	0.060187	0.2997	0.453447
1777	1743	Alkaline_phosphatase	CHICAS_RB1_TARGETS_LOW_SERUM	77	0.27706	0.070979	0.300699	0.558077
1778	1453	Alkaline_phosphatase	SHEPARD_CRASH_AND_BURN_MUTANT_UP	189	0.23774	0.054676	0.300699	0.55773
1779	1962	Alkaline_phosphatase	KEGG_MEDICUS_PATHOGEN_HPV_E6_TO_NOTCH_SIGNALING_PATHWAY_N00382	13	0.30841	0.14939	0.300699	0.549722
1780	1668	Alkaline_phosphatase	HOFFMANN_LARGE_TO_SMALL_PRE_BII_LYMPHOCYTE_UP	141	0.26591	0.053843	0.300699	0.530046
1781	2011	Alkaline_phosphatase	REACTOME_REDUCTION_OF_CYTOSOLIC_CA_LEVELS	11	0.31585	0.15777	0.300699	0.524072
1782	1655	Alkaline_phosphatase	REACTOME_MTOR_SIGNALLING	40	0.26383	0.09731	0.300699	0.508368
1783	2102	Alkaline_phosphatase	REACTOME_ADENYLATE_CYCLASE_INHIBITORY_PATHWAY	14	0.32895	0.1304	0.300699	0.50779
1784	1757	Alkaline_phosphatase	STAMBOLSKY_TARGETS_OF_MUTATED_TP53_UP	45	0.27797	0.092082	0.300699	0.501543
1785	1935	Alkaline_phosphatase	WP_CYSTEINE_AND_METHIONINE_CATABOLISM	14	0.30376	0.13778	0.300699	0.495682
1786	1851	Alkaline_phosphatase	WP_PRION_DISEASE_PATHWAY	31	0.2934	0.096773	0.300699	0.490579
1787	2092	Alkaline_phosphatase	KEGG_MEDICUS_VARIANT_MUTATION_ACTIVATED_EGFR_TO_PLCG_ERK_SIGNALING_PATHWAY	13	0.32738	0.11202	0.300699	0.374915
1788	1862	Alkaline_phosphatase	MISHRA_CARCINOMA_ASSOCIATED_FIBROBLAST_DN	22	0.2948	0.1292	0.301698	0.564633
1789	1424	Alkaline_phosphatase	REACTOME_INTERFERON_SIGNALING	254	0.23346	0.047289	0.301698	0.554593
1790	1826	Alkaline_phosphatase	REACTOME_SYNTHESIS_OF_PROSTAGLANDINS_PG_AND_THROMBOXANES_TX	14	0.28959	0.15676	0.301698	0.554323
1791	2187	Alkaline_phosphatase	REACTOME_SEMA3A_PLEXIN_REPULSION_SIGNALING_BY_INHIBITING_INTEGRIN_ADHESION	13	0.34159	0.1234	0.301698	0.510017
1792	1888	Alkaline_phosphatase	PID_INSULIN_PATHWAY	44	0.29752	0.082627	0.301698	0.462334
1793	1843	Alkaline_phosphatase	REACTOME_UCH_PROTEINASES	79	0.29202	0.06014	0.301698	0.456966
1794	1926	Alkaline_phosphatase	REACTOME_SYNTHESIS_SECRETION_AND_DEACYLATION_OF_GHRELIN	19	0.30168	0.1352	0.302697	0.579203
1795	1776	Alkaline_phosphatase	REACTOME_PI3K_AKT_SIGNALING_IN_CANCER	102	0.2806	0.065212	0.302697	0.575108
1796	1043	Alkaline_phosphatase	MARTINEZ_RB1_TARGETS_UP	640	0.1777	0.038453	0.302697	0.555331
1797	1682	Alkaline_phosphatase	WESTON_VEGFA_TARGETS_3HR	58	0.26778	0.082034	0.302697	0.544191
1798	1810	Alkaline_phosphatase	REACTOME_RAB_REGULATION_OF_TRAFFICKING	110	0.28722	0.055421	0.302697	0.507721
1799	2005	Alkaline_phosphatase	PLASARI_NFIC_TARGETS_BASAL_DN	20	0.31493	0.11608	0.302697	0.502764
1800	1744	Alkaline_phosphatase	REACTOME_NEGATIVE_REGULATION_OF_MAPK_PATHWAY	41	0.2771	0.090134	0.302697	0.497761
1801	1790	Alkaline_phosphatase	YU_MYC_TARGETS_UP	40	0.28376	0.088568	0.302697	0.491978
1802	2138	Alkaline_phosphatase	REACTOME_CHAPERONE_MEDIATED_AUTOPHAGY	20	0.33382	0.096663	0.302697	0.469534
1803	1791	Alkaline_phosphatase	KEGG_INTESTINAL_IMMUNE_NETWORK_FOR_IGA_PRODUCTION	44	0.28377	0.10619	0.303696	0.644587
1804	1777	Alkaline_phosphatase	REACTOME_COPI_MEDIATED_ANTEROGRADE_TRANSPORT	99	0.28076	0.058796	0.303696	0.520596
1805	1435	Alkaline_phosphatase	LINDGREN_BLADDER_CANCER_CLUSTER_3_UP	282	0.23543	0.043238	0.303696	0.495912
1806	1805	Alkaline_phosphatase	BOHN_PRIMARY_IMMUNODEFICIENCY_SYNDROM_DN	36	0.28661	0.093854	0.303696	0.491373
1807	1722	Alkaline_phosphatase	MUNSHI_MULTIPLE_MYELOMA_UP	70	0.27464	0.07193	0.303696	0.478016
1808	1445	Alkaline_phosphatase	BAELDE_DIABETIC_NEPHROPATHY_DN	402	0.237	0.037001	0.303696	0.471902
1809	1748	Alkaline_phosphatase	STEIN_ESRRA_TARGETS_DN	91	0.27741	0.061507	0.303696	0.470044
1810	1920	Alkaline_phosphatase	SCHAEFFER_SOX9_TARGETS_IN_PROSTATE_DEVELOPMENT_UP	19	0.30116	0.11865	0.303696	0.451154
1811	1663	Alkaline_phosphatase	NAKAMURA_ADIPOGENESIS_EARLY_UP	56	0.26552	0.090635	0.304695	0.543854
1812	2103	Alkaline_phosphatase	REACTOME_RAS_ACTIVATION_UPON_CA2_INFLUX_THROUGH_NMDA_RECEPTOR	18	0.32897	0.11119	0.304695	0.531083
1813	1762	Alkaline_phosphatase	MIKKELSEN_MEF_LCP_WITH_H3K4ME3	111	0.27889	0.059354	0.304695	0.530086
1814	1852	Alkaline_phosphatase	WP_MICRORNAS_IN_CARDIOMYOCYTE_HYPERTROPHY	80	0.29341	0.062333	0.304695	0.476986
1815	1807	Alkaline_phosphatase	LEE_LIVER_CANCER_MYC_E2F1_UP	54	0.28693	0.077569	0.304695	0.454369
1816	1966	Alkaline_phosphatase	ZHENG_IL22_SIGNALING_UP	53	0.30875	0.07013	0.305694	0.474355
1817	1489	Alkaline_phosphatase	GRAHAM_CML_DIVIDING_VS_NORMAL_QUIESCENT_UP	172	0.24295	0.051707	0.305694	0.467899
1818	1905	Alkaline_phosphatase	KEGG_MEDICUS_REFERENCE_MICROTUBULE_DEPOLYMERIZATION	22	0.29989	0.10052	0.305694	0.45707
1819	1999	Alkaline_phosphatase	ZHAN_MULTIPLE_MYELOMA_SUBGROUPS	29	0.31391	0.10266	0.306693	0.53048
1820	1864	Alkaline_phosphatase	REACTOME_CELL_SURFACE_INTERACTIONS_AT_THE_VASCULAR_WALL	125	0.29495	0.053282	0.306693	0.510597
1821	1378	Alkaline_phosphatase	MOREAUX_MULTIPLE_MYELOMA_BY_TACI_UP	328	0.22756	0.0417	0.306693	0.463019
1822	2099	Alkaline_phosphatase	KIM_GERMINAL_CENTER_T_HELPER_DN	12	0.32829	0.12931	0.306693	0.448727
1823	2050	Alkaline_phosphatase	FRASOR_RESPONSE_TO_SERM_OR_FULVESTRANT_UP	21	0.32117	0.096424	0.306693	0.439742
1824	2055	Alkaline_phosphatase	KEGG_MEDICUS_REFERENCE_26S_PROTEASOME_MEDIATED_PROTEIN_DEGRADATION	36	0.32249	0.073791	0.306693	0.425205
1825	2028	Alkaline_phosphatase	KEGG_MEDICUS_REFERENCE_AUTOPHAGY_VESICLE_NUCLEATION_ELONGATION_MATURATION_LC3_II_FORMATION	12	0.31851	0.15433	0.307692	0.50859
1826	1883	Alkaline_phosphatase	REACTOME_GABA_SYNTHESIS_RELEASE_REUPTAKE_AND_DEGRADATION	19	0.29692	0.13192	0.308691	0.550145
1827	1960	Alkaline_phosphatase	WP_SULFATASE_AND_AROMATASE_PATHWAY	14	0.3077	0.14708	0.308691	0.528515
1828	1885	Alkaline_phosphatase	REACTOME_RHOD_GTPASE_CYCLE	46	0.29725	0.08099	0.308691	0.50962
1829	1892	Alkaline_phosphatase	REACTOME_REGULATION_OF_FZD_BY_UBIQUITINATION	21	0.29856	0.11516	0.308691	0.490391
1830	1404	Alkaline_phosphatase	BLANCO_MELO_COVID19_SARS_COV_2_INFECTION_A594_ACE2_EXPRESSING_CELLS_UP	437	0.23126	0.036635	0.308691	0.46781
1831	1822	Alkaline_phosphatase	WP_FGFR3_SIGNALING_IN_CHONDROCYTE_PROLIFERATION_AND_TERMINAL_DIFFERENTIATION	26	0.28923	0.10828	0.308691	0.466714
1832	959	Alkaline_phosphatase	HOUNKPE_HOUSEKEEPING_GENES	1061	0.16139	0.031478	0.308691	0.457366
1833	1891	Alkaline_phosphatase	BALLIF_DEVELOPMENTAL_DISABILITY_P16_P12_DELETION	12	0.29837	0.18733	0.30969	0.622788
1834	2024	Alkaline_phosphatase	REACTOME_ROLE_OF_LAT2_NTAL_LAB_ON_CALCIUM_MOBILIZATION	15	0.31821	0.13514	0.30969	0.559701
1835	1874	Alkaline_phosphatase	REACTOME_DOWNREGULATION_OF_ERBB2_SIGNALING	28	0.2962	0.1104	0.30969	0.54085
1836	2018	Alkaline_phosphatase	REACTOME_MYOGENESIS	29	0.31731	0.097239	0.30969	0.529401
1837	1902	Alkaline_phosphatase	BIOCARTA_MAPK_PATHWAY	78	0.29963	0.060632	0.30969	0.514341
1838	1895	Alkaline_phosphatase	REACTOME_REGULATION_OF_RAS_BY_GAPS	63	0.29889	0.066086	0.30969	0.459025
1839	1886	Alkaline_phosphatase	REACTOME_REGULATION_OF_PTEN_STABILITY_AND_ACTIVITY	64	0.29733	0.065129	0.30969	0.458441
1840	2034	Alkaline_phosphatase	SUH_COEXPRESSED_WITH_ID1_AND_ID2_UP	18	0.31908	0.11459	0.30969	0.456092
1841	1631	Alkaline_phosphatase	REACTOME_TP53_REGULATES_TRANSCRIPTION_OF_CELL_CYCLE_GENES	47	0.26088	0.095853	0.310689	0.532374
1842	1549	Alkaline_phosphatase	REACTOME_MITOTIC_SPINDLE_CHECKPOINT	105	0.25111	0.064712	0.310689	0.519853
1843	2032	Alkaline_phosphatase	LI_WILMS_TUMOR_ANAPLASTIC_UP	17	0.31884	0.12304	0.310689	0.469251
1844	1968	Alkaline_phosphatase	REACTOME_MTORC1_MEDIATED_SIGNALLING	23	0.30903	0.097085	0.310689	0.422042
1845	1929	Alkaline_phosphatase	SIG_PIP3_SIGNALING_IN_B_LYMPHOCYTES	34	0.302	0.093349	0.311688	0.524859
1846	1814	Alkaline_phosphatase	WP_TAR_SYNDROME	59	0.28776	0.07605	0.311688	0.518792
1847	1664	Alkaline_phosphatase	DOANE_RESPONSE_TO_ANDROGEN_DN	221	0.26556	0.043406	0.311688	0.486794
1848	1882	Alkaline_phosphatase	KEGG_SPLICEOSOME	119	0.29681	0.051904	0.311688	0.459856
1849	2015	Alkaline_phosphatase	NIKOLSKY_BREAST_CANCER_7Q21_Q22_AMPLICON	69	0.31698	0.12335	0.312687	1.04745
1850	1802	Alkaline_phosphatase	KEGG_MEDICUS_VARIANT_FZD7_OVEREXPRESSION_TO_WNT_SIGNALING_PATHWAY	37	0.28521	0.099347	0.312687	0.542394
1851	1547	Alkaline_phosphatase	YAMAZAKI_TCEB3_TARGETS_DN	182	0.25071	0.050734	0.312687	0.467401
1852	1931	Alkaline_phosphatase	ZHAN_MULTIPLE_MYELOMA_PR_UP	41	0.30264	0.076789	0.312687	0.452178
1853	1392	Alkaline_phosphatase	REACTOME_M_PHASE	329	0.22897	0.040438	0.312687	0.45055
1854	1109	Alkaline_phosphatase	REACTOME_SIGNALING_BY_RHO_GTPASES_MIRO_GTPASES_AND_RHOBTB3	609	0.18893	0.037679	0.313686	0.524539
1855	1845	Alkaline_phosphatase	PID_ERBB2_ERBB3_PATHWAY	43	0.2921	0.076676	0.313686	0.386173
1856	1849	Alkaline_phosphatase	REACTOME_MATURATION_OF_SARS_COV_2_SPIKE_PROTEIN	35	0.2927	0.10263	0.314685	0.562151
1857	1728	Alkaline_phosphatase	BIOCARTA_NGF_PATHWAY	19	0.27562	0.13336	0.314685	0.486887
1858	1846	Alkaline_phosphatase	REACTOME_TRANSCRIPTIONAL_ACTIVITY_OF_SMAD2_SMAD3_SMAD4_HETEROTRIMER	48	0.29221	0.084711	0.314685	0.485762
1859	1574	Alkaline_phosphatase	WP_ALZHEIMER_39_S_DISEASE	246	0.25477	0.042764	0.314685	0.456772
1860	2179	Alkaline_phosphatase	BIOCARTA_CTLA4_PATHWAY	20	0.34037	0.10343	0.315684	0.504562
1861	1110	Alkaline_phosphatase	KOINUMA_TARGETS_OF_SMAD2_OR_SMAD3	772	0.18918	0.034096	0.315684	0.475524
1862	2089	Alkaline_phosphatase	REACTOME_PRESYNAPTIC_FUNCTION_OF_KAINATE_RECEPTORS	21	0.32704	0.096301	0.315684	0.442785
1863	2027	Alkaline_phosphatase	REACTOME_RESOLUTION_OF_ABASIC_SITES_AP_SITES	37	0.31846	0.093237	0.316683	0.551178
1864	2096	Alkaline_phosphatase	BOYAULT_LIVER_CANCER_SUBCLASS_G56_DN	15	0.32806	0.13181	0.316683	0.508475
1865	1943	Alkaline_phosphatase	REACTOME_RHOBTB_GTPASE_CYCLE	34	0.30494	0.091163	0.316683	0.464079
1866	2031	Alkaline_phosphatase	KEGG_MEDICUS_REFERENCE_ACTH_CORTISOL_SIGNALING_PATHWAY	32	0.31873	0.082121	0.316683	0.45014
1867	2004	Alkaline_phosphatase	REACTOME_SIGNALING_BY_CYTOSOLIC_FGFR1_FUSION_MUTANTS	17	0.31491	0.11892	0.316683	0.437486
1868	1825	Alkaline_phosphatase	WP_5Q35_COPY_NUMBER_VARIATION	99	0.28953	0.074061	0.317682	0.645023
1869	1850	Alkaline_phosphatase	HUMMERICH_SKIN_CANCER_PROGRESSION_UP	86	0.29322	0.062953	0.317682	0.491111
1870	2016	Alkaline_phosphatase	KEGG_FRUCTOSE_AND_MANNOSE_METABOLISM	30	0.317	0.088984	0.317682	0.460076
1871	2009	Alkaline_phosphatase	PID_ECADHERIN_KERATINOCYTE_PATHWAY	21	0.3156	0.10718	0.317682	0.458519
1872	1734	Alkaline_phosphatase	WANG_CLIM2_TARGETS_UP	207	0.27612	0.040689	0.317682	0.453203
1873	2174	Alkaline_phosphatase	IVANOVA_HEMATOPOIESIS_STEM_CELL_SHORT_TERM	19	0.33895	0.091178	0.317682	0.401939
1874	2013	Alkaline_phosphatase	REACTOME_FGFR1_MUTANT_RECEPTOR_ACTIVATION	30	0.31683	0.090382	0.318681	0.473723
1875	1961	Alkaline_phosphatase	WENDT_COHESIN_TARGETS_UP	31	0.30809	0.089371	0.318681	0.442342
1876	1995	Alkaline_phosphatase	KEGG_MEDICUS_REFERENCE_CXCR_GNB_G_ERK_SIGNALING_PATHWAY	26	0.31338	0.088125	0.318681	0.409511
1877	2131	Alkaline_phosphatase	REACTOME_PROCESSING_OF_CAPPED_INTRONLESS_PRE_MRNA	28	0.33219	0.087057	0.31968	0.465912
1878	1991	Alkaline_phosphatase	BOYAULT_LIVER_CANCER_SUBCLASS_G6_DN	19	0.31278	0.10833	0.31968	0.429723
1879	2065	Alkaline_phosphatase	PID_HIF2PATHWAY	30	0.32397	0.081803	0.31968	0.423136
1880	2109	Alkaline_phosphatase	KEGG_MEDICUS_ENV_FACTOR_METALS_TO_NFKB_SIGNALING_PATHWAY	14	0.3297	0.10943	0.31968	0.379656
1881	1857	Alkaline_phosphatase	ROSS_AML_WITH_MLL_FUSIONS	72	0.29382	0.069842	0.320679	0.493969
1882	1996	Alkaline_phosphatase	FLECHNER_BIOPSY_KIDNEY_TRANSPLANT_OK_VS_DONOR_DN	23	0.31373	0.10582	0.320679	0.464825
1883	1972	Alkaline_phosphatase	PID_CERAMIDE_PATHWAY	43	0.30936	0.075342	0.320679	0.422948
1884	2128	Alkaline_phosphatase	EHRLICH_ICF_SYNDROM_DN	12	0.33186	0.12893	0.320679	0.413589
1885	2114	Alkaline_phosphatase	REACTOME_PKA_MEDIATED_PHOSPHORYLATION_OF_CREB	19	0.33055	0.092092	0.320679	0.37419
1886	1910	Alkaline_phosphatase	REACTOME_FORMATION_OF_THE_BETA_CATENIN_TCF_TRANSACTIVATING_COMPLEX	31	0.30028	0.10033	0.321678	0.498348
1887	1759	Alkaline_phosphatase	LEIN_CHOROID_PLEXUS_MARKERS	97	0.2781	0.06241	0.321678	0.480774
1888	2173	Alkaline_phosphatase	BIOCARTA_STEM_PATHWAY	14	0.33894	0.1235	0.321678	0.476201
1889	1952	Alkaline_phosphatase	KEGG_MEDICUS_VARIANT_MUTATION_ACTIVATED_GNAS_TO_ACTH_CORTISOL_SIGNALING_PATHWAY	29	0.3067	0.092585	0.321678	0.446057
1890	1969	Alkaline_phosphatase	BIOCARTA_GLEEVEC_PATHWAY	23	0.30907	0.09833	0.321678	0.420595
1891	1899	Alkaline_phosphatase	WP_OXIDATIVE_DAMAGE_RESPONSE	40	0.29956	0.087315	0.321678	0.420084
1892	2235	Alkaline_phosphatase	HOLLEMAN_DAUNORUBICIN_B_ALL_DN	11	0.34697	0.10999	0.321678	0.396301
1893	2085	Alkaline_phosphatase	REACTOME_BMAL1_CLOCK_NPAS2_ACTIVATES_CIRCADIAN_GENE_EXPRESSION	23	0.32674	0.089762	0.321678	0.373458
1894	1854	Alkaline_phosphatase	OUELLET_CULTURED_OVARIAN_CANCER_INVASIVE_VS_LMP_DN	29	0.29349	0.11549	0.322677	0.568266
1895	1609	Alkaline_phosphatase	SANSOM_APC_TARGETS_REQUIRE_MYC	208	0.25852	0.050382	0.322677	0.53304
1896	1844	Alkaline_phosphatase	KYNG_DNA_DAMAGE_BY_4NQO	33	0.29206	0.096124	0.322677	0.473103
1897	2072	Alkaline_phosphatase	MUELLER_COMMON_TARGETS_OF_AML_FUSIONS_UP	12	0.32547	0.14257	0.322677	0.470988
1898	1795	Alkaline_phosphatase	RICKMAN_TUMOR_DIFFERENTIATED_WELL_VS_MODERATELY_UP	97	0.28434	0.060708	0.322677	0.46825
1899	1881	Alkaline_phosphatase	REACTOME_RNA_POLYMERASE_II_PRE_TRANSCRIPTION_EVENTS	72	0.29646	0.069243	0.323676	0.488781
1900	2218	Alkaline_phosphatase	PID_THROMBIN_PAR4_PATHWAY	15	0.34545	0.11017	0.323676	0.453826
1901	1788	Alkaline_phosphatase	REACTOME_DEGRADATION_OF_AXIN	51	0.28343	0.07755	0.323676	0.442088
1902	2083	Alkaline_phosphatase	YU_MYC_TARGETS_DN	51	0.32653	0.067886	0.323676	0.42375
1903	2145	Alkaline_phosphatase	REACTOME_SIGNAL_AMPLIFICATION	33	0.33433	0.07694	0.323676	0.423674
1904	1718	Alkaline_phosphatase	JISON_SICKLE_CELL_DISEASE_DN	165	0.27386	0.047253	0.323676	0.416272
1905	2130	Alkaline_phosphatase	WP_HOST_PATHOGEN_INTERACTION_OF_HUMAN_CORONAVIRUSES_AUTOPHAGY	18	0.33217	0.091663	0.323676	0.415916
1906	2204	Alkaline_phosphatase	REACTOME_METABOLISM_OF_ANGIOTENSINOGEN_TO_ANGIOTENSINS	14	0.34373	0.11362	0.323676	0.408533
1907	1869	Alkaline_phosphatase	REACTOME_RHO_GTPASES_ACTIVATE_FORMINS	129	0.29554	0.046446	0.323676	0.403529
1908	1586	Alkaline_phosphatase	REACTOME_MITOTIC_PROMETAPHASE	185	0.25609	0.046489	0.323676	0.400875
1909	1878	Alkaline_phosphatase	WP_P53_TRANSCRIPTIONAL_GENE_NETWORK	87	0.29634	0.061407	0.324675	0.496409
1910	1917	Alkaline_phosphatase	WP_IL_5_SIGNALING_PATHWAY	34	0.30099	0.093345	0.324675	0.484656
1911	1752	Alkaline_phosphatase	YORDY_RECIPROCAL_REGULATION_BY_ETS1_AND_SP100_DN	64	0.27772	0.074038	0.324675	0.482644
1912	2045	Alkaline_phosphatase	REACTOME_FGFR2_ALTERNATIVE_SPLICING	27	0.32049	0.096559	0.324675	0.472162
1913	2126	Alkaline_phosphatase	REACTOME_TRANSLATION_OF_REPLICASE_AND_ASSEMBLY_OF_THE_REPLICATION_TRANSCRIPTION_COMPLEX	14	0.33177	0.128	0.324675	0.467301
1914	2088	Alkaline_phosphatase	WP_DEREGULATION_OF_RAB_AND_RAB_EFFECTOR_GENES_IN_BLADDER_CANCER	14	0.32681	0.1206	0.324675	0.446088
1915	2276	Alkaline_phosphatase	FRIDMAN_SENESCENCE_DN	11	0.35352	0.12477	0.324675	0.429318
1916	1974	Alkaline_phosphatase	WP_THYMIC_STROMAL_LYMPHOPOIETIN_TSLP_SIGNALING_PATHWAY	37	0.30963	0.079271	0.324675	0.415865
1917	1699	Alkaline_phosphatase	KEGG_CELL_ADHESION_MOLECULES_CAMS	121	0.27094	0.062863	0.325674	0.559277
1918	1737	Alkaline_phosphatase	PID_SMAD2_3NUCLEAR_PATHWAY	75	0.27671	0.074679	0.325674	0.506474
1919	2022	Alkaline_phosphatase	KUROZUMI_RESPONSE_TO_ONCOCYTIC_VIRUS	41	0.31797	0.080025	0.325674	0.470137
1920	1840	Alkaline_phosphatase	SWEET_KRAS_TARGETS_UP	74	0.29176	0.066525	0.325674	0.468283
1921	1981	Alkaline_phosphatase	MCBRYAN_PUBERTAL_TGFB1_TARGETS_DN	59	0.31092	0.068904	0.325674	0.451317
1922	2078	Alkaline_phosphatase	LIN_TUMOR_ESCAPE_FROM_IMMUNE_ATTACK	18	0.32609	0.10989	0.325674	0.447572
1923	2116	Alkaline_phosphatase	KEGG_MEDICUS_PATHOGEN_HBV_HBX_TO_CREB_MEDIATED_TRANSCRIPTION	12	0.33063	0.13332	0.325674	0.438721
1924	2066	Alkaline_phosphatase	BIOCARTA_CREB_PATHWAY	22	0.32422	0.096295	0.325674	0.42272
1925	2153	Alkaline_phosphatase	WP_SREBF_AND_MIR33_IN_CHOLESTEROL_AND_LIPID_HOMEOSTASIS	16	0.33613	0.097411	0.325674	0.397722
1926	2228	Alkaline_phosphatase	IIZUKA_LIVER_CANCER_PROGRESSION_L1_G1_UP	20	0.3462	0.090984	0.325674	0.396195
1927	1755	Alkaline_phosphatase	REACTOME_MHC_CLASS_II_ANTIGEN_PRESENTATION	119	0.27785	0.056238	0.326673	0.494288
1928	1793	Alkaline_phosphatase	HUANG_GATA2_TARGETS_UP	143	0.28421	0.049835	0.326673	0.455965
1929	1772	Alkaline_phosphatase	MENSE_HYPOXIA_UP	94	0.28021	0.060576	0.326673	0.453803
1930	1745	Alkaline_phosphatase	RICKMAN_TUMOR_DIFFERENTIATED_WELL_VS_POORLY_UP	216	0.27713	0.040437	0.326673	0.430491
1931	1997	Alkaline_phosphatase	BOYLAN_MULTIPLE_MYELOMA_D_CLUSTER_DN	35	0.31376	0.079429	0.326673	0.38964
1932	1596	Alkaline_phosphatase	REACTOME_INTRACELLULAR_SIGNALING_BY_SECOND_MESSENGERS	295	0.25772	0.039143	0.327672	0.477309
1933	1796	Alkaline_phosphatase	KAN_RESPONSE_TO_ARSENIC_TRIOXIDE	111	0.28442	0.055561	0.327672	0.476089
1934	1797	Alkaline_phosphatase	REACTOME_RAB_GEFS_EXCHANGE_GTP_FOR_GDP_ON_RABS	81	0.28461	0.064915	0.327672	0.469712
1935	2150	Alkaline_phosphatase	KEGG_MEDICUS_REFERENCE_PINK_PARKIN_MEDIATED_AUTOPHAGOSOME_FORMATION	15	0.335	0.11381	0.327672	0.439425
1936	1983	Alkaline_phosphatase	WP_KYNURENINE_PATHWAY_AND_LINKS_TO_CELL_SENESCENCE	23	0.31101	0.10209	0.327672	0.423092
1937	1986	Alkaline_phosphatase	ZHONG_RESPONSE_TO_AZACITIDINE_AND_TSA_DN	58	0.31168	0.064106	0.327672	0.404546
1938	2105	Alkaline_phosphatase	ZHOU_PANCREATIC_ENDOCRINE_PROGENITOR	12	0.32918	0.11651	0.327672	0.39596
1939	1945	Alkaline_phosphatase	REACTOME_RHO_GTPASE_EFFECTORS	246	0.30545	0.033005	0.327672	0.381224
1940	1914	Alkaline_phosphatase	REACTOME_PEPTIDE_HORMONE_BIOSYNTHESIS	13	0.3007	0.17284	0.328671	0.559277
1941	2095	Alkaline_phosphatase	PID_S1P_S1P1_PATHWAY	20	0.32783	0.10901	0.328671	0.451549
1942	1936	Alkaline_phosphatase	REACTOME_RHOG_GTPASE_CYCLE	68	0.3038	0.066049	0.328671	0.435041
1943	1511	Alkaline_phosphatase	REACTOME_RHO_GTPASE_CYCLE	413	0.24546	0.035828	0.328671	0.43106
1944	1688	Alkaline_phosphatase	KOYAMA_SEMA3B_TARGETS_UP	221	0.26876	0.04469	0.328671	0.409817
1945	2157	Alkaline_phosphatase	BIOCARTA_CARM1_PATHWAY	12	0.33681	0.1127	0.328671	0.376257
1946	1894	Alkaline_phosphatase	PID_KIT_PATHWAY	52	0.29866	0.075429	0.32967	0.480025
1947	1754	Alkaline_phosphatase	CHIANG_LIVER_CANCER_SUBCLASS_PROLIFERATION_UP	160	0.27777	0.047892	0.32967	0.449411
1948	1576	Alkaline_phosphatase	REACTOME_NEUROTRANSMITTER_RECEPTORS_AND_POSTSYNAPTIC_SIGNAL_TRANSMISSION	188	0.25497	0.049897	0.32967	0.420659
1949	2104	Alkaline_phosphatase	LEE_LIVER_CANCER_MYC_TGFA_DN	58	0.32915	0.05948	0.32967	0.418473
1950	2198	Alkaline_phosphatase	VETTER_TARGETS_OF_PRKCA_AND_ETS1_UP	16	0.3431	0.10084	0.32967	0.383983
1951	1461	Alkaline_phosphatase	LU_EZH2_TARGETS_UP	253	0.239	0.049057	0.330669	0.507822
1952	2209	Alkaline_phosphatase	REACTOME_RUNX2_REGULATES_OSTEOBLAST_DIFFERENTIATION	22	0.34457	0.09227	0.330669	0.411306
1953	1927	Alkaline_phosphatase	REACTOME_BRANCHED_CHAIN_AMINO_ACID_CATABOLISM	20	0.30177	0.11228	0.330669	0.384896
1954	1819	Alkaline_phosphatase	SCHLOSSER_SERUM_RESPONSE_UP	116	0.2889	0.058209	0.331668	0.508424
1955	2038	Alkaline_phosphatase	KEGG_MEDICUS_REFERENCE_EREG_EGFR_PI3K_SIGNALING_PATHWAY	11	0.31986	0.15053	0.331668	0.430746
1956	2210	Alkaline_phosphatase	REACTOME_CREB1_PHOSPHORYLATION_THROUGH_THE_ACTIVATION_OF_ADENYLATE_CYCLASE	11	0.34462	0.10189	0.331668	0.296157
1957	1948	Alkaline_phosphatase	TOOKER_GEMCITABINE_RESISTANCE_UP	73	0.30598	0.058069	0.332667	0.39746
1958	1928	Alkaline_phosphatase	REACTOME_RORA_ACTIVATES_GENE_EXPRESSION	17	0.3019	0.1173	0.332667	0.383698
1959	2054	Alkaline_phosphatase	KEGG_MEDICUS_REFERENCE_GPI_ANCHOR_BIOSYNTHESIS	23	0.32222	0.089063	0.332667	0.357389
1960	2118	Alkaline_phosphatase	BIOCARTA_CK1_PATHWAY	16	0.331	0.09301	0.332667	0.337647
1961	2146	Alkaline_phosphatase	KUUSELO_PANCREATIC_CANCER_19Q13_AMPLIFICATION	31	0.33439	0.18973	0.333666	1.11599
1962	1998	Alkaline_phosphatase	NAKAMURA_CANCER_MICROENVIRONMENT_UP	25	0.31383	0.10375	0.333666	0.484064
1963	2163	Alkaline_phosphatase	REACTOME_FORMATION_OF_THE_EARLY_ELONGATION_COMPLEX	32	0.33784	0.084306	0.333666	0.471831
1964	1988	Alkaline_phosphatase	HALMOS_CEBPA_TARGETS_DN	39	0.31218	0.087117	0.333666	0.469652
1965	1912	Alkaline_phosphatase	MAGRANGEAS_MULTIPLE_MYELOMA_IGLL_VS_IGLK_UP	38	0.30053	0.091458	0.333666	0.449367
1966	1656	Alkaline_phosphatase	RAO_BOUND_BY_SALL4_ISOFORM_A	172	0.26392	0.049459	0.333666	0.448554
1967	2220	Alkaline_phosphatase	REACTOME_MRNA_DECAY_BY_5_TO_3_EXORIBONUCLEASE	15	0.34559	0.1084	0.333666	0.438276
1968	2035	Alkaline_phosphatase	KEGG_MEDICUS_REFERENCE_CXCR4_GNB_G_PLCB_PKC_SIGNALING_PATHWAY	31	0.31921	0.082926	0.333666	0.410126
1969	1973	Alkaline_phosphatase	MARTORIATI_MDM4_TARGETS_NEUROEPITHELIUM_DN	144	0.30943	0.043601	0.333666	0.395574
1970	2056	Alkaline_phosphatase	KEGG_MEDICUS_VARIANT_MUTATION_INACTIVATED_UBQLN2_TO_26S_PROTEASOME_MEDIATED_PROTEIN_DEGRADATION	36	0.32249	0.073791	0.333666	0.394555
1971	1582	Alkaline_phosphatase	RHEIN_ALL_GLUCOCORTICOID_THERAPY_DN	324	0.25535	0.037323	0.333666	0.392188
1972	2087	Alkaline_phosphatase	AIYAR_COBRA1_TARGETS_DN	28	0.32677	0.077447	0.333666	0.358096
1973	2053	Alkaline_phosphatase	REACTOME_ANCHORING_FIBRIL_FORMATION	13	0.322	0.14958	0.334665	0.506969
1974	1984	Alkaline_phosphatase	MORI_IMMATURE_B_LYMPHOCYTE_UP	46	0.31143	0.078047	0.334665	0.501276
1975	2091	Alkaline_phosphatase	REACTOME_HIV_ELONGATION_ARREST_AND_RECOVERY	29	0.32731	0.099657	0.334665	0.484041
1976	1916	Alkaline_phosphatase	SOGA_COLORECTAL_CANCER_MYC_UP	76	0.30098	0.066465	0.334665	0.453826
1977	2147	Alkaline_phosphatase	ROY_WOUND_BLOOD_VESSEL_DN	20	0.3346	0.089794	0.334665	0.392981
1978	2196	Alkaline_phosphatase	NIKOLSKY_BREAST_CANCER_22Q13_AMPLICON	16	0.34254	0.25552	0.335664	1.07471
1979	1985	Alkaline_phosphatase	WP_TGF_BETA_RECEPTOR_SIGNALING	53	0.31154	0.074286	0.335664	0.452989
1980	1565	Alkaline_phosphatase	SANSOM_APC_TARGETS_DN	339	0.25368	0.036821	0.335664	0.444042
1981	1834	Alkaline_phosphatase	REACTOME_EXTRA_NUCLEAR_ESTROGEN_SIGNALING	73	0.29065	0.068283	0.335664	0.432583
1982	2017	Alkaline_phosphatase	HASLINGER_B_CLL_WITH_CHROMOSOME_12_TRISOMY	20	0.31705	0.10706	0.335664	0.419938
1983	2132	Alkaline_phosphatase	WANG_RESPONSE_TO_ANDROGEN_UP	27	0.33277	0.092319	0.336663	0.471823
1984	1632	Alkaline_phosphatase	BRUINS_UVC_RESPONSE_VIA_TP53_GROUP_D	246	0.26096	0.04168	0.336663	0.444013
1985	1873	Alkaline_phosphatase	AMIT_SERUM_RESPONSE_240_MCF10A	53	0.29618	0.074956	0.336663	0.387337
1986	2259	Alkaline_phosphatase	PID_LPA4_PATHWAY	14	0.35094	0.098377	0.336663	0.360324
1987	2029	Alkaline_phosphatase	KEGG_PEROXISOME	76	0.31861	0.047563	0.336663	0.358817
1988	1524	Alkaline_phosphatase	MULLIGHAN_MLL_SIGNATURE_2_DN	254	0.2471	0.044121	0.337662	0.448595
1989	1829	Alkaline_phosphatase	KATSANOU_ELAVL1_TARGETS_UP	155	0.2902	0.044896	0.337662	0.426186
1990	1957	Alkaline_phosphatase	REACTOME_RHO_GTPASES_ACTIVATE_PKNS	33	0.30728	0.08928	0.337662	0.411836
1991	2113	Alkaline_phosphatase	WP_INITIATION_OF_TRANSCRIPTION_AND_TRANSLATION_ELONGATION_AT_THE_HIV_1_LTR	31	0.3304	0.083525	0.337662	0.405873
1992	2156	Alkaline_phosphatase	HERNANDEZ_ABERRANT_MITOSIS_BY_DOCETACEL_2NM_DN	20	0.33665	0.09821	0.337662	0.403426
1993	2329	Alkaline_phosphatase	FINETTI_BREAST_CANCERS_KINOME_BLUE	20	0.36196	0.083983	0.337662	0.392624
1994	1949	Alkaline_phosphatase	REACTOME_PARASITE_INFECTION	57	0.30599	0.066723	0.337662	0.386148
1995	2108	Alkaline_phosphatase	WP_8Q11_23_RB1CC1_COPY_NUMBER_VARIATION	15	0.32965	0.11221	0.337662	0.372859
1996	1933	Alkaline_phosphatase	WP_CARDIOMYOCYTE_SIGNALING_PATHWAYS_CONVERGING_ON_TITIN	31	0.30309	0.086595	0.337662	0.365759
1997	2119	Alkaline_phosphatase	KEGG_GLYCOSAMINOGLYCAN_BIOSYNTHESIS_KERATAN_SULFATE	14	0.33108	0.11187	0.337662	0.3442
1998	2077	Alkaline_phosphatase	RAHMAN_TP53_TARGETS_PHOSPHORYLATED	20	0.32603	0.11589	0.338661	0.500584
1999	2040	Alkaline_phosphatase	REACTOME_SIGNALING_BY_PTK6	54	0.32011	0.070745	0.338661	0.469952
2000	2049	Alkaline_phosphatase	COWLING_MYCN_TARGETS	39	0.32103	0.081655	0.338661	0.445138
2001	1419	Alkaline_phosphatase	BRUINS_UVC_RESPONSE_EARLY_LATE	287	0.23282	0.04321	0.338661	0.425893
2002	2071	Alkaline_phosphatase	REACTOME_SIGNALING_BY_WNT_IN_CANCER	32	0.32542	0.082639	0.338661	0.423178
2003	1662	Alkaline_phosphatase	SENESE_HDAC3_TARGETS_UP	435	0.26503	0.030653	0.338661	0.363272
2004	2360	Alkaline_phosphatase	TSAI_DNAJB4_TARGETS_UP	13	0.3665	0.0898	0.338661	0.327427
2005	1740	Alkaline_phosphatase	BROWNE_HCMV_INFECTION_24HR_UP	134	0.27692	0.053465	0.33966	0.450302
2006	1602	Alkaline_phosphatase	ACEVEDO_LIVER_TUMOR_VS_NORMAL_ADJACENT_TISSUE_DN	242	0.25828	0.042814	0.33966	0.446159
2007	1978	Alkaline_phosphatase	BIOCARTA_INTEGRIN_PATHWAY	33	0.3105	0.08684	0.33966	0.419325
2008	1963	Alkaline_phosphatase	PID_CD8_TCR_DOWNSTREAM_PATHWAY	63	0.3085	0.068472	0.33966	0.418937
2009	2110	Alkaline_phosphatase	LOPEZ_TRANSLATION_VIA_FN1_SIGNALING	34	0.32974	0.070676	0.33966	0.357084
2010	2059	Alkaline_phosphatase	WANG_LSD1_TARGETS_DN	33	0.32298	0.08341	0.340659	0.456542
2011	2185	Alkaline_phosphatase	KEGG_MEDICUS_REFERENCE_TRH_TRHR_PLCB_PKC_SIGNALING_PATHWAY	12	0.34102	0.12796	0.340659	0.408955
2012	2120	Alkaline_phosphatase	LEE_CALORIE_RESTRICTION_NEOCORTEX_UP	66	0.33115	0.056362	0.340659	0.403442
2013	1989	Alkaline_phosphatase	WNT_SIGNALING	83	0.31225	0.054989	0.340659	0.392913
2014	1976	Alkaline_phosphatase	KEGG_MEDICUS_VARIANT_MUTATION_INACTIVATED_VCP_TO_26S_PROTEASOME_MEDIATED_PROTEIN_DEGRADATION	37	0.31025	0.079224	0.340659	0.385366
2015	2060	Alkaline_phosphatase	REACTOME_HATS_ACETYLATE_HISTONES	71	0.32323	0.052054	0.340659	0.361103
2016	2255	Alkaline_phosphatase	SESTO_RESPONSE_TO_UV_C1	68	0.35057	0.04504	0.340659	0.340522
2017	2193	Alkaline_phosphatase	ZHOU_PANCREATIC_EXOCRINE_PROGENITOR	11	0.34224	0.13765	0.341658	0.441894
2018	2008	Alkaline_phosphatase	LEIN_MIDBRAIN_MARKERS	70	0.31556	0.060682	0.341658	0.424831
2019	2014	Alkaline_phosphatase	JOSEPH_RESPONSE_TO_SODIUM_BUTYRATE_DN	56	0.31691	0.067166	0.341658	0.401869
2020	2093	Alkaline_phosphatase	QI_HYPOXIA	128	0.32756	0.041317	0.341658	0.36618
2021	2122	Alkaline_phosphatase	MEISSNER_BRAIN_ICP_WITH_H3K4ME3	27	0.33126	0.098232	0.342657	0.447986
2022	1675	Alkaline_phosphatase	RAO_BOUND_BY_SALL4	206	0.26686	0.045567	0.342657	0.423272
2023	2237	Alkaline_phosphatase	LI_CISPLATIN_RESISTANCE_DN	27	0.3471	0.073735	0.342657	0.391142
2024	2043	Alkaline_phosphatase	CORONEL_RFX7_DIRECT_TARGETS_UP	38	0.32042	0.075699	0.342657	0.364284
2025	1766	Alkaline_phosphatase	HOELZEL_NF1_TARGETS_UP	117	0.27961	0.059213	0.343656	0.482041
2026	1557	Alkaline_phosphatase	WONG_EMBRYONIC_STEM_CELL_CORE	306	0.25203	0.040616	0.343656	0.447898
2027	1877	Alkaline_phosphatase	CHIARADONNA_NEOPLASTIC_TRANSFORMATION_KRAS_CDC25_UP	53	0.29629	0.077127	0.343656	0.436686
2028	2139	Alkaline_phosphatase	REACTOME_SODIUM_CALCIUM_EXCHANGERS	11	0.33397	0.14065	0.343656	0.39808
2029	2100	Alkaline_phosphatase	ZHAN_MULTIPLE_MYELOMA_UP	47	0.32844	0.065247	0.343656	0.390891
2030	1768	Alkaline_phosphatase	WP_MAPK_SIGNALING_PATHWAY	234	0.27968	0.039273	0.343656	0.385178
2031	2084	Alkaline_phosphatase	REACTOME_SUMOYLATION_OF_IMMUNE_RESPONSE_PROTEINS	11	0.32669	0.12758	0.343656	0.324899
2032	2057	Alkaline_phosphatase	GINESTIER_BREAST_CANCER_ZNF217_AMPLIFIED_UP	62	0.32281	0.0555	0.343656	0.314532
2033	2227	Alkaline_phosphatase	WP_TP53_NETWORK	19	0.34614	0.098943	0.344655	0.403009
2034	2106	Alkaline_phosphatase	REACTOME_ATF4_ACTIVATES_GENES_IN_RESPONSE_TO_ENDOPLASMIC_RETICULUM_STRESS	26	0.32929	0.080648	0.344655	0.383326
2035	2067	Alkaline_phosphatase	KOKKINAKIS_METHIONINE_DEPRIVATION_96HR_DN	68	0.32447	0.057486	0.344655	0.381564
2036	2142	Alkaline_phosphatase	REACTOME_INTERLEUKIN_6_FAMILY_SIGNALING	24	0.33411	0.089647	0.344655	0.366817
2037	2245	Alkaline_phosphatase	BIOCARTA_MCALPAIN_PATHWAY	18	0.34902	0.089175	0.344655	0.342712
2038	2115	Alkaline_phosphatase	IVANOV_MUTATED_IN_COLON_CANCER	13	0.3306	0.115	0.344655	0.338502
2039	1942	Alkaline_phosphatase	CHIARADONNA_NEOPLASTIC_TRANSFORMATION_CDC25_UP	101	0.30486	0.053021	0.345654	0.419497
2040	1555	Alkaline_phosphatase	WEST_ADRENOCORTICAL_TUMOR_DN	487	0.252	0.032836	0.345654	0.413914
2041	2164	Alkaline_phosphatase	REACTOME_GLUTAMATE_AND_GLUTAMINE_METABOLISM	11	0.338	0.12844	0.345654	0.411412
2042	2262	Alkaline_phosphatase	KIM_HYPOXIA	17	0.3514	0.097979	0.345654	0.397831
2043	1839	Alkaline_phosphatase	YAGI_AML_SURVIVAL	111	0.29125	0.052272	0.345654	0.394604
2044	1665	Alkaline_phosphatase	PURBEY_TARGETS_OF_CTBP1_NOT_SATB1_DN	356	0.26556	0.033633	0.345654	0.350837
2045	2181	Alkaline_phosphatase	NEMETH_INFLAMMATORY_RESPONSE_LPS_DN	29	0.34052	0.073931	0.345654	0.34493
2046	2371	Alkaline_phosphatase	KEGG_ONE_CARBON_POOL_BY_FOLATE	17	0.3687	0.081655	0.345654	0.324825
2047	2344	Alkaline_phosphatase	KEGG_MEDICUS_REFERENCE_ORGANIZATION_OF_THE_INNER_KINETOCHORE	14	0.36373	0.12441	0.346653	0.448899
2048	2112	Alkaline_phosphatase	LOPEZ_EPITHELIOID_MESOTHELIOMA	16	0.33022	0.11213	0.346653	0.444815
2049	1937	Alkaline_phosphatase	AMIT_EGF_RESPONSE_120_MCF10A	39	0.3044	0.085723	0.346653	0.412676
2050	1575	Alkaline_phosphatase	WP_ALZHEIMER_39_S_DISEASE_AND_MIRNA_EFFECTS	246	0.25477	0.042764	0.346653	0.387952
2051	1896	Alkaline_phosphatase	SHETH_LIVER_CANCER_VS_TXNIP_LOSS_PAM2	152	0.29907	0.044304	0.346653	0.382046
2052	1730	Alkaline_phosphatase	NABA_ECM_REGULATORS	227	0.27575	0.04624	0.347652	0.470968
2053	1520	Alkaline_phosphatase	DUTERTRE_ESTRADIOL_RESPONSE_24HR_DN	469	0.24646	0.033238	0.347652	0.434228
2054	2068	Alkaline_phosphatase	KIM_ALL_DISORDERS_OLIGODENDROCYTE_NUMBER_CORR_DN	31	0.32461	0.079266	0.347652	0.421157
2055	1911	Alkaline_phosphatase	EPPERT_HSC_R	107	0.30049	0.051679	0.347652	0.412708
2056	2155	Alkaline_phosphatase	BIOCARTA_PS1_PATHWAY	14	0.33664	0.111	0.347652	0.363271
2057	2244	Alkaline_phosphatase	NEBEN_AML_WITH_FLT3_OR_NRAS_DN	12	0.349	0.11053	0.347652	0.337131
2058	2149	Alkaline_phosphatase	PID_NCADHERIN_PATHWAY	33	0.3349	0.071701	0.347652	0.325172
2059	2010	Alkaline_phosphatase	RIZ_ERYTHROID_DIFFERENTIATION	73	0.31563	0.055828	0.348651	0.370306
2060	2301	Alkaline_phosphatase	BIOCARTA_ASBCELL_PATHWAY	12	0.35807	0.12356	0.34965	0.429183
2061	2090	Alkaline_phosphatase	PID_P53_REGULATION_PATHWAY	55	0.32704	0.062783	0.34965	0.408748
2062	1811	Alkaline_phosphatase	WIERENGA_STAT5A_TARGETS_DN	170	0.28733	0.045057	0.34965	0.405059
2063	1880	Alkaline_phosphatase	WP_EGFR_TYROSINE_KINASE_INHIBITOR_RESISTANCE	82	0.29637	0.059713	0.34965	0.384826
2064	2080	Alkaline_phosphatase	YANG_BREAST_CANCER_ESR1_BULK_DN	22	0.32624	0.088488	0.34965	0.359906
2065	2281	Alkaline_phosphatase	LIU_CDX2_TARGETS_UP	33	0.35448	0.063823	0.34965	0.357239
2066	2192	Alkaline_phosphatase	KAMMINGA_EZH2_TARGETS	39	0.34222	0.06175	0.34965	0.321397
2067	1832	Alkaline_phosphatase	ACOSTA_PROLIFERATION_INDEPENDENT_MYC_TARGETS_DN	106	0.29043	0.060119	0.350649	0.452407
2068	2250	Alkaline_phosphatase	WU_HBX_TARGETS_2_DN	14	0.34961	0.1174	0.350649	0.435197
2069	2290	Alkaline_phosphatase	PID_HEDGEHOG_2PATHWAY	21	0.35637	0.0924	0.350649	0.42144
2070	2063	Alkaline_phosphatase	TSUNODA_CISPLATIN_RESISTANCE_DN	42	0.32337	0.075927	0.351648	0.437397
2071	2061	Alkaline_phosphatase	MAYBURD_RESPONSE_TO_L663536_DN	52	0.32328	0.058987	0.351648	0.330357
2072	2123	Alkaline_phosphatase	REACTOME_ADORA2B_MEDIATED_ANTI_INFLAMMATORY_CYTOKINES_PRODUCTION	42	0.33143	0.063491	0.351648	0.326333
2073	1898	Alkaline_phosphatase	JAZAG_TGFB1_SIGNALING_UP	94	0.29934	0.05732	0.352647	0.435936
2074	2052	Alkaline_phosphatase	ROESSLER_LIVER_CANCER_METASTASIS_DN	46	0.32135	0.07118	0.352647	0.415659
2075	1827	Alkaline_phosphatase	DANG_MYC_TARGETS_UP	118	0.28966	0.052857	0.352647	0.405396
2076	2101	Alkaline_phosphatase	KEGG_MEDICUS_VARIANT_CYP11B1_CYP11B2_FUSION_TO_ACTH_CORTISOL_SIGNALING_PATHWAY	31	0.32873	0.078153	0.352647	0.376654
2077	1975	Alkaline_phosphatase	REACTOME_LEISHMANIA_INFECTION	157	0.31011	0.039618	0.352647	0.364132
2078	1859	Alkaline_phosphatase	HELLER_SILENCED_BY_METHYLATION_UP	242	0.29405	0.036067	0.352647	0.358126
2079	2081	Alkaline_phosphatase	SASSON_RESPONSE_TO_FORSKOLIN_UP	77	0.32632	0.051573	0.352647	0.35213
2080	2308	Alkaline_phosphatase	KEGG_MEDICUS_PATHOGEN_ESCHERICHIA_MAP_TO_CDC42_SIGNALING_PATHWAY	13	0.35909	0.10099	0.352647	0.304687
2081	2074	Alkaline_phosphatase	PID_FOXM1_PATHWAY	38	0.32565	0.083761	0.353646	0.466305
2082	2286	Alkaline_phosphatase	REACTOME_IRAK1_RECRUITS_IKK_COMPLEX	12	0.35541	0.11842	0.353646	0.37763
2083	2070	Alkaline_phosphatase	WP_PROLACTIN_SIGNALING_PATHWAY	71	0.32504	0.054377	0.353646	0.372824
2084	2229	Alkaline_phosphatase	RUAN_RESPONSE_TO_TROGLITAZONE_UP	24	0.34621	0.086276	0.353646	0.372313
2085	1620	Alkaline_phosphatase	BORCZUK_MALIGNANT_MESOTHELIOMA_UP	265	0.26006	0.039504	0.353646	0.359961
2086	2127	Alkaline_phosphatase	BIOCARTA_NFAT_PATHWAY	51	0.33178	0.058373	0.353646	0.33495
2087	2160	Alkaline_phosphatase	LEE_NAIVE_T_LYMPHOCYTE	17	0.33724	0.10685	0.354645	0.393817
2088	2283	Alkaline_phosphatase	GRAHAM_CML_QUIESCENT_VS_CML_DIVIDING_DN	11	0.3548	0.11404	0.354645	0.328541
2089	2516	Alkaline_phosphatase	KEGG_MEDICUS_REFERENCE_FANCONI_ANEMIA_PATHWAY	13	0.39166	0.06899	0.354645	0.287448
2090	2044	Alkaline_phosphatase	REACTOME_TRANSCRIPTION_OF_THE_HIV_GENOME	62	0.32042	0.064348	0.355644	0.413395
2091	1907	Alkaline_phosphatase	LI_AMPLIFIED_IN_LUNG_CANCER	165	0.30011	0.042309	0.355644	0.379098
2092	2366	Alkaline_phosphatase	WATANABE_ULCERATIVE_COLITIS_WITH_CANCER_DN	14	0.36806	0.086597	0.355644	0.320093
2093	2313	Alkaline_phosphatase	KEGG_PHENYLALANINE_METABOLISM	15	0.35947	0.087922	0.355644	0.263313
2094	2042	Alkaline_phosphatase	PID_MYC_ACTIV_PATHWAY	77	0.32035	0.057886	0.356643	0.404078
2095	2094	Alkaline_phosphatase	LEE_AGING_CEREBELLUM_DN	65	0.32765	0.055319	0.356643	0.345381
2096	2233	Alkaline_phosphatase	HAHTOLA_MYCOSIS_FUNGOIDES_UP	15	0.34684	0.086731	0.356643	0.284801
2097	2075	Alkaline_phosphatase	YAO_TEMPORAL_RESPONSE_TO_PROGESTERONE_CLUSTER_0	70	0.32595	0.055551	0.357642	0.378001
2098	2069	Alkaline_phosphatase	REACTOME_INHIBITION_OF_THE_PROTEOLYTIC_ACTIVITY_OF_APC_C_REQUIRED_FOR_THE_ONSET_OF_ANAPHASE_BY_MITOTIC_SPINDLE_CHECKPOINT_COMPONENTS	21	0.32474	0.10031	0.357642	0.375446
2099	2317	Alkaline_phosphatase	REACTOME_INTERLEUKIN_6_SIGNALING	11	0.35997	0.1039	0.357642	0.313085
2100	2304	Alkaline_phosphatase	BIOCARTA_WNT_PATHWAY	24	0.35837	0.074416	0.357642	0.305929
2101	2323	Alkaline_phosphatase	WP_MITOCHONDRIAL_COMPLEX_III_ASSEMBLY	13	0.36081	0.09233	0.357642	0.295159
2102	2223	Alkaline_phosphatase	KEGG_MEDICUS_REFERENCE_CA2_ENTRY_LIGAND_GATED_CA2_CHANNEL	12	0.34582	0.15907	0.358641	0.514869
2103	2037	Alkaline_phosphatase	WP_TYROBP_CAUSAL_NETWORK_IN_MICROGLIA	57	0.31971	0.070424	0.358641	0.415678
2104	2211	Alkaline_phosphatase	REACTOME_ROLE_OF_PHOSPHOLIPIDS_IN_PHAGOCYTOSIS	22	0.34467	0.090984	0.358641	0.389348
2105	1703	Alkaline_phosphatase	HELLER_HDAC_TARGETS_SILENCED_BY_METHYLATION_DN	257	0.27165	0.039195	0.358641	0.377894
2106	1560	Alkaline_phosphatase	REACTOME_NEUTROPHIL_DEGRANULATION	444	0.25283	0.03293	0.358641	0.370505
2107	1919	Alkaline_phosphatase	WELCSH_BRCA1_TARGETS_UP	179	0.30108	0.038889	0.358641	0.369399
2108	2047	Alkaline_phosphatase	KYNG_DNA_DAMAGE_BY_UV	51	0.32087	0.064288	0.358641	0.338183
2109	1594	Alkaline_phosphatase	REACTOME_CELL_CYCLE	588	0.25745	0.0274	0.358641	0.31924
2110	2205	Alkaline_phosphatase	BENNETT_SYSTEMIC_LUPUS_ERYTHEMATOSUS	29	0.34388	0.068898	0.358641	0.305602
2111	2225	Alkaline_phosphatase	REACTOME_DEFENSINS	36	0.34597	0.10722	0.35964	0.731452
2112	2117	Alkaline_phosphatase	FERRANDO_LYL1_NEIGHBORS	14	0.3307	0.14137	0.360639	0.417838
2113	2194	Alkaline_phosphatase	REACTOME_BILE_ACID_AND_BILE_SALT_METABOLISM	45	0.34225	0.065718	0.360639	0.383125
2114	2291	Alkaline_phosphatase	REACTOME_TRANSCRIPTIONAL_REGULATION_OF_TESTIS_DIFFERENTIATION	12	0.35639	0.11926	0.360639	0.377976
2115	1994	Alkaline_phosphatase	KYNG_ENVIRONMENTAL_STRESS_RESPONSE_NOT_BY_GAMMA_IN_WS	27	0.31318	0.093193	0.360639	0.361446
2116	2306	Alkaline_phosphatase	SU_KIDNEY	12	0.35859	0.10953	0.360639	0.343391
2117	2079	Alkaline_phosphatase	REACTOME_CDC42_GTPASE_CYCLE	141	0.32616	0.040293	0.360639	0.32436
2118	2356	Alkaline_phosphatase	KEGG_MEDICUS_REFERENCE_IGF_IGFR_PI3K_NFKB_SIGNALING_PATHWAY	13	0.36563	0.097179	0.360639	0.301621
2119	2273	Alkaline_phosphatase	WP_SEROTONIN_AND_ANXIETY	15	0.35331	0.10338	0.361638	0.374976
2120	2365	Alkaline_phosphatase	KEGG_PANTOTHENATE_AND_COA_BIOSYNTHESIS	16	0.36786	0.085422	0.361638	0.31848
2121	2260	Alkaline_phosphatase	WONG_ENDMETRIUM_CANCER_UP	24	0.35129	0.075686	0.361638	0.308809
2122	2166	Alkaline_phosphatase	RIZ_ERYTHROID_DIFFERENTIATION_12HR	34	0.33833	0.079852	0.362637	0.430524
2123	2082	Alkaline_phosphatase	VALK_AML_CLUSTER_16	24	0.32647	0.099826	0.362637	0.390314
2124	2217	Alkaline_phosphatase	AIGNER_ZEB1_TARGETS	33	0.34533	0.074003	0.362637	0.38126
2125	2169	Alkaline_phosphatase	MURAKAMI_UV_RESPONSE_6HR_UP	31	0.33851	0.078435	0.362637	0.332969
2126	2111	Alkaline_phosphatase	BERTUCCI_MEDULLARY_VS_DUCTAL_BREAST_CANCER_UP	186	0.32981	0.033099	0.362637	0.294224
2127	1967	Alkaline_phosphatase	PID_REG_GR_PATHWAY	80	0.3088	0.056578	0.363636	0.358033
2128	2137	Alkaline_phosphatase	REACTOME_SIGNALING_BY_INSULIN_RECEPTOR	78	0.3333	0.050161	0.363636	0.352482
2129	2312	Alkaline_phosphatase	WP_INTERACTOME_OF_POLYCOMB_REPRESSIVE_COMPLEX_2_PRC2	15	0.35946	0.0927	0.363636	0.340786
2130	2256	Alkaline_phosphatase	REACTOME_SIGNALING_BY_CSF3_G_CSF	28	0.35063	0.07513	0.363636	0.337923
2131	1964	Alkaline_phosphatase	GAL_LEUKEMIC_STEM_CELL_UP	112	0.30863	0.046341	0.363636	0.330163
2132	1753	Alkaline_phosphatase	FARMER_BREAST_CANCER_BASAL_VS_LULMINAL	290	0.27776	0.034388	0.363636	0.321417
2133	2033	Alkaline_phosphatase	REACTOME_HEDGEHOG_LIGAND_BIOGENESIS	61	0.31898	0.059141	0.363636	0.320161
2134	2172	Alkaline_phosphatase	STOSSI_RESPONSE_TO_ESTRADIOL	38	0.33888	0.065594	0.363636	0.294085
2135	2148	Alkaline_phosphatase	KEGG_MEDICUS_REFERENCE_ACTIVATION_OF_PRC2.2_BY_UBIQUITINATION_OF_H2AK119_IN_GERMLINE_GENES	24	0.33485	0.095519	0.364635	0.424834
2136	2175	Alkaline_phosphatase	WP_EDA_SIGNALING_IN_HAIR_FOLLICLE_DEVELOPMENT	12	0.33942	0.12939	0.364635	0.387733
2137	1982	Alkaline_phosphatase	CAIRO_LIVER_DEVELOPMENT_UP	147	0.31096	0.043716	0.364635	0.385713
2138	1921	Alkaline_phosphatase	REACTOME_DNA_REPLICATION_PRE_INITIATION	94	0.30119	0.053191	0.364635	0.348494
2139	2039	Alkaline_phosphatase	KEGG_MEDICUS_REFERENCE_TNF_P38_SIGNALING_PATHWAY	24	0.31995	0.098382	0.364635	0.339144
2140	2036	Alkaline_phosphatase	REACTOME_EPIGENETIC_REGULATION_OF_GENE_EXPRESSION	115	0.31964	0.044126	0.364635	0.300192
2141	2152	Alkaline_phosphatase	PID_ECADHERIN_STABILIZATION_PATHWAY	39	0.33546	0.071364	0.365634	0.354261
2142	1867	Alkaline_phosphatase	MARTORIATI_MDM4_TARGETS_FETAL_LIVER_UP	209	0.29532	0.038	0.365634	0.352471
2143	2252	Alkaline_phosphatase	PEDERSEN_METASTASIS_BY_ERBB2_ISOFORM_5	11	0.34982	0.11906	0.365634	0.344445
2144	2378	Alkaline_phosphatase	STEARMAN_LUNG_CANCER_EARLY_VS_LATE_DN	57	0.37002	0.047494	0.365634	0.29524
2145	2293	Alkaline_phosphatase	WANG_ADIPOGENIC_GENES_REPRESSED_BY_SIRT1	25	0.35686	0.07952	0.366633	0.368465
2146	2188	Alkaline_phosphatase	REACTOME_GENE_SILENCING_BY_RNA	77	0.34171	0.047176	0.366633	0.350472
2147	2125	Alkaline_phosphatase	SHI_SPARC_TARGETS_UP	24	0.33167	0.092685	0.366633	0.349971
2148	2021	Alkaline_phosphatase	BIDUS_METASTASIS_DN	131	0.31783	0.042996	0.366633	0.336899
2149	1621	Alkaline_phosphatase	SENESE_HDAC1_TARGETS_UP	400	0.26021	0.032269	0.366633	0.315729
2150	1951	Alkaline_phosphatase	MISSIAGLIA_REGULATED_BY_METHYLATION_DN	108	0.30657	0.050107	0.366633	0.309419
2151	2373	Alkaline_phosphatase	BIOCARTA_HDAC_PATHWAY	25	0.36884	0.065591	0.366633	0.309417
2152	2257	Alkaline_phosphatase	ROETH_TERT_TARGETS_UP	14	0.35068	0.09755	0.366633	0.28845
2153	2274	Alkaline_phosphatase	CHOI_ATL_STAGE_PREDICTOR	39	0.35332	0.057722	0.366633	0.286901
2154	2369	Alkaline_phosphatase	BIOCARTA_P53HYPOXIA_PATHWAY	20	0.36827	0.076758	0.367632	0.341489
2155	2287	Alkaline_phosphatase	LEONARD_HYPOXIA	39	0.35581	0.062882	0.368631	0.379883
2156	1953	Alkaline_phosphatase	RODRIGUES_NTN1_TARGETS_DN	152	0.3069	0.042123	0.368631	0.355781
2157	1903	Alkaline_phosphatase	REACTOME_SIGNALING_BY_WNT	259	0.29965	0.033911	0.368631	0.341302
2158	2097	Alkaline_phosphatase	AZARE_NEOPLASTIC_TRANSFORMATION_BY_STAT3_UP	115	0.3281	0.042556	0.368631	0.321054
2159	2165	Alkaline_phosphatase	REACTOME_ABC_TRANSPORTER_DISORDERS	73	0.33816	0.047607	0.368631	0.309995
2160	2556	Alkaline_phosphatase	KEGG_MEDICUS_REFERENCE_TRANSCRIPTIONAL_ACTIVATION_BY_ACETYLATION_OF_H3K27	11	0.39757	0.076241	0.368631	0.294083
2161	2183	Alkaline_phosphatase	WP_TYPE_II_INTERFERON_SIGNALING	35	0.34076	0.070147	0.368631	0.27667
2162	2254	Alkaline_phosphatase	RODRIGUES_NTN1_AND_DCC_TARGETS	29	0.3504	0.071572	0.36963	0.330957
2163	2295	Alkaline_phosphatase	WP_DISORDERS_OF_BILE_ACID_SYNTHESIS_AND_BILIARY_TRANSPORT	29	0.35711	0.069261	0.36963	0.299086
2164	2335	Alkaline_phosphatase	KEGG_RNA_POLYMERASE	26	0.36247	0.08745	0.370629	0.420682
2165	2162	Alkaline_phosphatase	REACTOME_FLT3_SIGNALING	38	0.33779	0.071684	0.370629	0.363504
2166	2324	Alkaline_phosphatase	REACTOME_PI3K_EVENTS_IN_ERBB2_SIGNALING	16	0.36102	0.099596	0.370629	0.352356
2167	2307	Alkaline_phosphatase	REACTOME_RND2_GTPASE_CYCLE	39	0.35893	0.065446	0.370629	0.345779
2168	1623	Alkaline_phosphatase	CREIGHTON_ENDOCRINE_THERAPY_RESISTANCE_5	426	0.2604	0.032248	0.370629	0.345754
2169	2007	Alkaline_phosphatase	TSENG_IRS1_TARGETS_UP	95	0.31534	0.049016	0.370629	0.325677
2170	2325	Alkaline_phosphatase	CREIGHTON_AKT1_SIGNALING_VIA_MTOR_UP	32	0.36111	0.064143	0.370629	0.32283
2171	2051	Alkaline_phosphatase	UEDA_PERIFERAL_CLOCK	154	0.32124	0.038201	0.370629	0.318417
2172	2332	Alkaline_phosphatase	ZHAN_MULTIPLE_MYELOMA_CD1_VS_CD2_UP	60	0.3623	0.049253	0.370629	0.311147
2173	2247	Alkaline_phosphatase	REACTOME_SIGNALING_BY_TYPE_1_INSULIN_LIKE_GROWTH_FACTOR_1_RECEPTOR_IGF1R	50	0.34919	0.056648	0.370629	0.298566
2174	2003	Alkaline_phosphatase	LI_WILMS_TUMOR_VS_FETAL_KIDNEY_1_UP	170	0.31476	0.037077	0.370629	0.263655
2175	2478	Alkaline_phosphatase	REACTOME_RESPONSE_OF_EIF2AK1_HRI_TO_HEME_DEFICIENCY	14	0.38684	0.066482	0.370629	0.251548
2176	2241	Alkaline_phosphatase	PID_IL8_CXCR1_PATHWAY	26	0.3485	0.082631	0.371628	0.367206
2177	2180	Alkaline_phosphatase	REACTOME_CYCLIN_A_CDK2_ASSOCIATED_EVENTS_AT_S_PHASE_ENTRY	80	0.34039	0.046022	0.371628	0.361126
2178	1630	Alkaline_phosphatase	PARENT_MTOR_SIGNALING_UP	513	0.26087	0.030034	0.371628	0.349974
2179	2339	Alkaline_phosphatase	KEGG_MEDICUS_VARIANT_MUTATION_CAUSED_ABERRANT_SOD1_TO_RETROGRADE_AXONAL_TRANSPORT	27	0.36293	0.065067	0.371628	0.282874
2180	2231	Alkaline_phosphatase	REACTOME_ADHERENS_JUNCTIONS_INTERACTIONS	51	0.34654	0.058374	0.372627	0.3505
2181	2167	Alkaline_phosphatase	WP_WNT_SIGNALING	111	0.33834	0.04126	0.372627	0.290539
2182	2381	Alkaline_phosphatase	REACTOME_MOLECULES_ASSOCIATED_WITH_ELASTIC_FIBRES	36	0.37012	0.05655	0.372627	0.288636
2183	2501	Alkaline_phosphatase	REACTOME_ASPARTATE_AND_ASPARAGINE_METABOLISM	11	0.39013	0.07561	0.372627	0.230077
2184	2144	Alkaline_phosphatase	PID_AMB2_NEUTROPHILS_PATHWAY	40	0.33423	0.074322	0.373626	0.377049
2185	2355	Alkaline_phosphatase	PID_CDC42_REG_PATHWAY	25	0.36507	0.070821	0.373626	0.304799
2186	2292	Alkaline_phosphatase	BIOCARTA_AMI_PATHWAY	18	0.35652	0.0948	0.374625	0.366487
2187	2151	Alkaline_phosphatase	WONG_ENDMETRIUM_CANCER_DN	69	0.33513	0.053724	0.374625	0.355315
2188	1747	Alkaline_phosphatase	REACTOME_PHOSPHOLIPID_METABOLISM	188	0.27726	0.043919	0.374625	0.353741
2189	1828	Alkaline_phosphatase	KYNG_WERNER_SYNDROM_AND_NORMAL_AGING_DN	162	0.29	0.044798	0.374625	0.339423
2190	1955	Alkaline_phosphatase	TONKS_TARGETS_OF_RUNX1_RUNX1T1_FUSION_ERYTHROCYTE_UP	144	0.30721	0.043588	0.374625	0.335464
2191	2333	Alkaline_phosphatase	WP_TCA_CYCLE_AND_DEFICIENCY_OF_PYRUVATE_DEHYDROGENASE_COMPLEX_PDHC	15	0.36232	0.088977	0.374625	0.320857
2192	2200	Alkaline_phosphatase	PID_AURORA_A_PATHWAY	31	0.34331	0.072438	0.374625	0.304842
2193	2236	Alkaline_phosphatase	BROWNE_HCMV_INFECTION_12HR_DN	87	0.34699	0.043096	0.374625	0.300572
2194	2393	Alkaline_phosphatase	HINATA_NFKB_TARGETS_KERATINOCYTE_DN	22	0.37218	0.070599	0.374625	0.297719
2195	2289	Alkaline_phosphatase	WP_2Q11_2_COPY_NUMBER_VARIATION_SYNDROME	28	0.35616	0.10438	0.375624	0.479174
2196	2272	Alkaline_phosphatase	REACTOME_ABORTIVE_ELONGATION_OF_HIV_1_TRANSCRIPT_IN_THE_ABSENCE_OF_TAT	23	0.35292	0.097673	0.375624	0.405488
2197	2253	Alkaline_phosphatase	REACTOME_EARLY_SARS_COV_2_INFECTION_EVENTS	34	0.34993	0.074512	0.375624	0.3574
2198	2397	Alkaline_phosphatase	WP_NRXN1_DELETION_SYNDROME	14	0.37245	0.1071	0.376623	0.396476
2199	2258	Alkaline_phosphatase	WP_PURINE_METABOLISM_AND_RELATED_DISORDERS	20	0.35077	0.096262	0.376623	0.375302
2200	2239	Alkaline_phosphatase	WP_IL_9_SIGNALING_PATHWAY	14	0.34811	0.11055	0.376623	0.353925
2201	2387	Alkaline_phosphatase	REACTOME_MRNA_DECAY_BY_3_TO_5_EXORIBONUCLEASE	13	0.37118	0.098999	0.376623	0.334937
2202	2447	Alkaline_phosphatase	IIZUKA_LIVER_CANCER_PROGRESSION_L0_L1_DN	15	0.38144	0.083612	0.376623	0.320202
2203	2589	Alkaline_phosphatase	REACTOME_PHOSPHOLIPASE_C_MEDIATED_CASCADE_FGFR2	17	0.4017	0.073035	0.376623	0.304873
2204	1783	Alkaline_phosphatase	OSWALD_HEMATOPOIETIC_STEM_CELL_IN_COLLAGEN_GEL_UP	208	0.28167	0.039908	0.376623	0.289458
2205	2203	Alkaline_phosphatase	WP_ATM_SIGNALING_IN_DEVELOPMENT_AND_DISEASE	39	0.34368	0.063371	0.376623	0.273466
2206	2264	Alkaline_phosphatase	PID_HDAC_CLASSIII_PATHWAY	23	0.35202	0.091818	0.377622	0.400463
2207	2362	Alkaline_phosphatase	WP_CARDIAC_PROGENITOR_DIFFERENTIATION	52	0.367	0.05501	0.377622	0.358788
2208	2496	Alkaline_phosphatase	WP_SMALL_LIGAND_GPCRS	18	0.38909	0.076939	0.377622	0.330393
2209	1930	Alkaline_phosphatase	MIYAGAWA_TARGETS_OF_EWSR1_ETS_FUSIONS_DN	205	0.30203	0.040272	0.377622	0.32541
2210	2064	Alkaline_phosphatase	FARDIN_HYPOXIA_11	31	0.32362	0.079498	0.377622	0.31925
2211	1607	Alkaline_phosphatase	MARTINEZ_RB1_TARGETS_DN	506	0.25846	0.029738	0.377622	0.296737
2212	2208	Alkaline_phosphatase	REACTOME_TP53_REGULATES_METABOLIC_GENES	80	0.34424	0.044766	0.377622	0.273858
2213	1970	Alkaline_phosphatase	EBAUER_TARGETS_OF_PAX3_FOXO1_FUSION_UP	176	0.30929	0.0406	0.378621	0.353298
2214	2020	Alkaline_phosphatase	REACTOME_SIGNALING_BY_NTRKS	131	0.31781	0.042537	0.378621	0.340862
2215	2383	Alkaline_phosphatase	REACTOME_PLASMA_LIPOPROTEIN_ASSEMBLY	19	0.37014	0.080011	0.378621	0.312212
2216	2446	Alkaline_phosphatase	REACTOME_GRB2_SOS_PROVIDES_LINKAGE_TO_MAPK_SIGNALING_FOR_INTEGRINS	14	0.38135	0.084931	0.378621	0.307734
2217	2330	Alkaline_phosphatase	MADAN_DPPA4_TARGETS	49	0.36221	0.047672	0.378621	0.29528
2218	2006	Alkaline_phosphatase	BROWN_MYELOID_CELL_DEVELOPMENT_UP	153	0.31497	0.038579	0.378621	0.294194
2219	2391	Alkaline_phosphatase	YAGUE_PRETUMOR_DRUG_RESISTANCE_DN	12	0.3717	0.092629	0.378621	0.282705
2220	2400	Alkaline_phosphatase	KEGG_MEDICUS_PATHOGEN_HBV_LHBS_TO_PKC_ERK_SIGNALING_PATHWAY	11	0.37257	0.088455	0.378621	0.24158
2221	2405	Alkaline_phosphatase	MAGRANGEAS_MULTIPLE_MYELOMA_IGG_VS_IGA_UP	16	0.37343	0.074172	0.378621	0.23707
2222	2402	Alkaline_phosphatase	TERAMOTO_OPN_TARGETS_CLUSTER_4	14	0.37314	0.076577	0.378621	0.22124
2223	2303	Alkaline_phosphatase	REACTOME_GOLGI_CISTERNAE_PERICENTRIOLAR_STACK_REORGANIZATION	14	0.35831	0.11982	0.37962	0.360244
2224	2318	Alkaline_phosphatase	MIKKELSEN_NPC_ICP_WITH_H3K27ME3	11	0.36008	0.10865	0.37962	0.257651
2225	1473	Alkaline_phosphatase	BRUINS_UVC_RESPONSE_VIA_TP53_GROUP_A	823	0.24093	0.025767	0.37962	0.254545
2226	2222	Alkaline_phosphatase	KEGG_MEDICUS_REFERENCE_WNT_SIGNALING_MODULATION_WNT_ACYLATION	18	0.3457	0.099818	0.380619	0.374068
2227	2170	Alkaline_phosphatase	BURTON_ADIPOGENESIS_PEAK_AT_8HR	38	0.3386	0.069719	0.380619	0.316024
2228	2177	Alkaline_phosphatase	LIU_COMMON_CANCER_GENES	58	0.33958	0.053748	0.380619	0.312316
2229	2124	Alkaline_phosphatase	MA_RAT_AGING_DN	146	0.33155	0.037569	0.380619	0.311705
2230	1561	Alkaline_phosphatase	IVANOVA_HEMATOPOIESIS_STEM_CELL_AND_PROGENITOR	505	0.25294	0.031083	0.380619	0.293114
2231	2416	Alkaline_phosphatase	HOLLEMAN_PREDNISOLONE_RESISTANCE_B_ALL_DN	11	0.37608	0.10216	0.380619	0.290586
2232	2199	Alkaline_phosphatase	HIRSCH_CELLULAR_TRANSFORMATION_SIGNATURE_DN	90	0.34323	0.044031	0.380619	0.288973
2233	2351	Alkaline_phosphatase	REACTOME_SUMOYLATION_OF_TRANSCRIPTION_COFACTORS	42	0.36479	0.053305	0.380619	0.288755
2234	2046	Alkaline_phosphatase	SMID_BREAST_CANCER_LUMINAL_B_UP	151	0.32076	0.038805	0.380619	0.280755
2235	2357	Alkaline_phosphatase	REACTOME_MEIOTIC_SYNAPSIS	31	0.36588	0.062338	0.380619	0.278338
2236	1908	Alkaline_phosphatase	KUMAR_PATHOGEN_LOAD_BY_MACROPHAGES	228	0.30019	0.03551	0.381618	0.334659
2237	2396	Alkaline_phosphatase	MASRI_RESISTANCE_TO_TAMOXIFEN_AND_AROMATASE_INHIBITORS_DN	16	0.37237	0.089646	0.381618	0.334614
2238	2058	Alkaline_phosphatase	PEDERSEN_METASTASIS_BY_ERBB2_ISOFORM_4	99	0.32281	0.048681	0.381618	0.330743
2239	2285	Alkaline_phosphatase	WP_INTERLEUKIN_11_SIGNALING_PATHWAY	42	0.35533	0.056741	0.381618	0.292303
2240	2216	Alkaline_phosphatase	WEIGEL_OXIDATIVE_STRESS_BY_TBH_AND_H2O2	35	0.34531	0.069622	0.381618	0.282584
2241	2267	Alkaline_phosphatase	WINNEPENNINCKX_MELANOMA_METASTASIS_DN	39	0.35215	0.057748	0.381618	0.282579
2242	2379	Alkaline_phosphatase	KEGG_MEDICUS_PATHOGEN_HCMV_UL33_TO_GNB_G_RHO_SIGNALING_PATHWAY	33	0.37008	0.058336	0.381618	0.270281
2243	2389	Alkaline_phosphatase	KEGG_MEDICUS_PATHOGEN_SARS_COV_2_NSP1_TO_TRANSLATION_INITIATION	30	0.37149	0.066511	0.382617	0.358817
2244	1992	Alkaline_phosphatase	MORI_PRE_BI_LYMPHOCYTE_DN	71	0.31286	0.06131	0.382617	0.321319
2245	2315	Alkaline_phosphatase	KEGG_MEDICUS_PATHOGEN_SALMONELLA_SOPB_TO_ARNO_ARF_ACTB_G_SIGNALING_PATHWAY	30	0.35975	0.065698	0.382617	0.308649
2246	2577	Alkaline_phosphatase	REACTOME_TGF_BETA_RECEPTOR_SIGNALING_IN_EMT_EPITHELIAL_TO_MESENCHYMAL_TRANSITION	16	0.39961	0.073578	0.382617	0.294768
2247	2266	Alkaline_phosphatase	REACTOME_VLDLR_INTERNALISATION_AND_DEGRADATION	16	0.35211	0.11145	0.383616	0.377622
2248	2215	Alkaline_phosphatase	WP_HEMATOPOIETIC_STEM_CELL_DIFFERENTIATION	51	0.34514	0.057004	0.383616	0.296053
2249	2466	Alkaline_phosphatase	REACTOME_INACTIVATION_OF_CSF3_G_CSF_SIGNALING	23	0.38511	0.063758	0.383616	0.293163
2250	2418	Alkaline_phosphatase	KEGG_MEDICUS_REFERENCE_BILE_ACID_BIOSYNTHESIS	14	0.37679	0.080952	0.383616	0.282771
2251	2176	Alkaline_phosphatase	REACTOME_TRANSCRIPTIONAL_REGULATION_BY_RUNX1	171	0.33957	0.032091	0.383616	0.246879
2252	2263	Alkaline_phosphatase	BRIDEAU_IMPRINTED_GENES	60	0.35182	0.056865	0.384615	0.348166
2253	2076	Alkaline_phosphatase	REACTOME_INTERLEUKIN_12_SIGNALING	44	0.32602	0.072114	0.384615	0.346584
2254	2197	Alkaline_phosphatase	LINDSTEDT_DENDRITIC_CELL_MATURATION_D	60	0.34264	0.053335	0.384615	0.327316
2255	2268	Alkaline_phosphatase	CHEN_HOXA5_TARGETS_9HR_DN	37	0.35244	0.067066	0.384615	0.308095
2256	1526	Alkaline_phosphatase	ONKEN_UVEAL_MELANOMA_UP	718	0.24806	0.027083	0.384615	0.303614
2257	2288	Alkaline_phosphatase	SCIBETTA_KDM5B_TARGETS_DN	74	0.35586	0.044746	0.384615	0.297843
2258	2468	Alkaline_phosphatase	ZHENG_FOXP3_TARGETS_IN_T_LYMPHOCYTE_DN	35	0.38523	0.055274	0.384615	0.275502
2259	2505	Alkaline_phosphatase	PID_ARF6_DOWNSTREAM_PATHWAY	15	0.3908	0.080312	0.384615	0.272247
2260	2298	Alkaline_phosphatase	CROMER_TUMORIGENESIS_DN	47	0.3576	0.056064	0.384615	0.268106
2261	2376	Alkaline_phosphatase	BRACHAT_RESPONSE_TO_CISPLATIN	20	0.36987	0.075444	0.384615	0.256687
2262	2309	Alkaline_phosphatase	SCHLOSSER_MYC_AND_SERUM_RESPONSE_SYNERGY	31	0.35923	0.075938	0.385614	0.365156
2263	2417	Alkaline_phosphatase	MOROSETTI_FACIOSCAPULOHUMERAL_MUSCULAR_DISTROPHY_DN	12	0.37679	0.10941	0.385614	0.358407
2264	2337	Alkaline_phosphatase	REACTOME_DEFECTIVE_C1GALT1C1_CAUSES_TNPS	15	0.36267	0.104	0.385614	0.352913
2265	2349	Alkaline_phosphatase	PID_S1P_S1P4_PATHWAY	14	0.36439	0.099259	0.385614	0.334764
2266	2143	Alkaline_phosphatase	WP_NCRNAS_INVOLVED_IN_WNT_SIGNALING_IN_HEPATOCELLULAR_CARCINOMA	83	0.33412	0.049357	0.385614	0.296287
2267	1468	Alkaline_phosphatase	REACTOME_METABOLISM_OF_LIPIDS	681	0.24021	0.028236	0.385614	0.293858
2268	2158	Alkaline_phosphatase	MEISSNER_NPC_HCP_WITH_H3K4ME3_AND_H3K27ME3	139	0.33708	0.038225	0.385614	0.292898
2269	2538	Alkaline_phosphatase	ABRAHAM_ALPC_VS_MULTIPLE_MYELOMA_UP	26	0.39587	0.05939	0.385614	0.272406
2270	2399	Alkaline_phosphatase	REACTOME_POST_CHAPERONIN_TUBULIN_FOLDING_PATHWAY	21	0.37253	0.070391	0.385614	0.265345
2271	2454	Alkaline_phosphatase	VISALA_RESPONSE_TO_HEAT_SHOCK_AND_AGING_UP	14	0.38289	0.074451	0.385614	0.230277
2272	2249	Alkaline_phosphatase	WP_ZINC_HOMEOSTASIS	36	0.3493	0.081357	0.386613	0.369772
2273	2129	Alkaline_phosphatase	BLANCO_MELO_INFLUENZA_A_INFECTION_A594_CELLS_DN	102	0.33192	0.047625	0.386613	0.358911
2274	2121	Alkaline_phosphatase	LASTOWSKA_NEUROBLASTOMA_COPY_NUMBER_UP	171	0.33119	0.038618	0.386613	0.321394
2275	2331	Alkaline_phosphatase	REACTOME_BUDDING_AND_MATURATION_OF_HIV_VIRION	28	0.36229	0.072165	0.386613	0.316612
2276	2086	Alkaline_phosphatase	REACTOME_TNFR2_NON_CANONICAL_NF_KB_PATHWAY	93	0.32676	0.048455	0.386613	0.304756
2277	2460	Alkaline_phosphatase	BIOCARTA_TRKA_PATHWAY	14	0.38422	0.085383	0.386613	0.292281
2278	2543	Alkaline_phosphatase	REACTOME_BUTYROPHILIN_BTN_FAMILY_INTERACTIONS	12	0.39608	0.095392	0.386613	0.282998
2279	2334	Alkaline_phosphatase	PID_CIRCADIAN_PATHWAY	13	0.36233	0.080246	0.386613	0.197086
2280	2394	Alkaline_phosphatase	BIOCARTA_TNFR1_PATHWAY	29	0.3722	0.063497	0.387612	0.299129
2281	2457	Alkaline_phosphatase	WP_6Q16_COPY_NUMBER_VARIATION	14	0.3837	0.081458	0.387612	0.269316
2282	2107	Alkaline_phosphatase	WAMUNYOKOLI_OVARIAN_CANCER_GRADES_1_2_UP	124	0.32961	0.039872	0.387612	0.26906
2283	2479	Alkaline_phosphatase	WP_4_HYDROXYTAMOXIFEN_DEXAMETHASONE_AND_RETINOIC_ACIDS_REGULATION_OF_P27_EXPRESSION	18	0.38696	0.061012	0.387612	0.212631
2284	2431	Alkaline_phosphatase	SHIN_B_CELL_LYMPHOMA_CLUSTER_5	18	0.37924	0.08142	0.388611	0.307125
2285	2226	Alkaline_phosphatase	KEGG_ADIPOCYTOKINE_SIGNALING_PATHWAY	63	0.34599	0.053731	0.388611	0.302745
2286	2410	Alkaline_phosphatase	REACTOME_REGULATED_NECROSIS	55	0.3747	0.046367	0.388611	0.282149
2287	2434	Alkaline_phosphatase	HUANG_DASATINIB_RESISTANCE_DN	65	0.3795	0.040678	0.388611	0.280237
2288	2613	Alkaline_phosphatase	BIOCARTA_MEF2D_PATHWAY	18	0.40505	0.056114	0.388611	0.272721
2289	2411	Alkaline_phosphatase	TIEN_INTESTINE_PROBIOTICS_6HR_UP	46	0.37487	0.046193	0.388611	0.270633
2290	2361	Alkaline_phosphatase	REACTOME_CYTOPROTECTION_BY_HMOX1	59	0.36682	0.043331	0.388611	0.259324
2291	2524	Alkaline_phosphatase	KEGG_MEDICUS_VARIANT_MUTATION_INACTIVATED_RASD1_TO_CRHR_PKA_ACTH_SIGNALING_PATHWAY	27	0.39324	0.051833	0.388611	0.211055
2292	2409	Alkaline_phosphatase	WP_MIRNA_TARGETS_IN_ECM_AND_MEMBRANE_RECEPTORS	22	0.37462	0.073047	0.38961	0.314152
2293	2178	Alkaline_phosphatase	BANDRES_RESPONSE_TO_CARMUSTIN_MGMT_24HR_DN	32	0.33964	0.076007	0.38961	0.307507
2294	2265	Alkaline_phosphatase	NGUYEN_NOTCH1_TARGETS_DN	78	0.35205	0.047126	0.38961	0.299814
2295	2382	Alkaline_phosphatase	GAJATE_RESPONSE_TO_TRABECTEDIN_DN	16	0.37013	0.081952	0.38961	0.254971
2296	2551	Alkaline_phosphatase	KEGG_MEDICUS_PATHOGEN_SHIGELLA_IPAC_TO_ACTIN_SIGNALING_PATHWAY	13	0.39726	0.075369	0.38961	0.231681
2297	2190	Alkaline_phosphatase	FLECHNER_PBL_KIDNEY_TRANSPLANT_OK_VS_DONOR_DN	38	0.34199	0.066709	0.390609	0.290539
2298	2302	Alkaline_phosphatase	REACTOME_TRANSPORT_OF_MATURE_TRANSCRIPT_TO_CYTOPLASM	77	0.35829	0.041667	0.390609	0.272079
2299	1403	Alkaline_phosphatase	LASTOWSKA_NEUROBLASTOMA_COPY_NUMBER_DN	721	0.23022	0.033257	0.391608	0.415517
2300	1712	Alkaline_phosphatase	SCHAEFFER_PROSTATE_DEVELOPMENT_48HR_DN	370	0.27335	0.034493	0.391608	0.351897
2301	2168	Alkaline_phosphatase	REACTOME_RAC3_GTPASE_CYCLE	82	0.33842	0.04853	0.391608	0.283831
2302	2586	Alkaline_phosphatase	REACTOME_NUCLEOTIDE_BIOSYNTHESIS	12	0.40109	0.083226	0.391608	0.282297
2303	2322	Alkaline_phosphatase	MILI_PSEUDOPODIA	41	0.3606	0.053791	0.391608	0.265941
2304	2502	Alkaline_phosphatase	ZHANG_RESPONSE_TO_CANTHARIDIN_UP	14	0.39015	0.080102	0.391608	0.259766
2305	2544	Alkaline_phosphatase	KEGG_BASAL_TRANSCRIPTION_FACTORS	31	0.39623	0.050873	0.391608	0.252723
2306	2189	Alkaline_phosphatase	JAEGER_METASTASIS_UP	38	0.34184	0.064103	0.391608	0.252133
2307	2716	Alkaline_phosphatase	KEGG_MEDICUS_REFERENCE_DEPHOSPHORYLATION_OF_KINETOCHORE	12	0.42072	0.054064	0.392607	0.179532
2308	1546	Alkaline_phosphatase	BENPORATH_SOX2_TARGETS	659	0.25054	0.027713	0.393606	0.28942
2309	2280	Alkaline_phosphatase	WP_HEDGEHOG_SIGNALING_PATHWAY_WP4249	41	0.35446	0.060118	0.393606	0.269688
2310	2422	Alkaline_phosphatase	LIANG_SILENCED_BY_METHYLATION_2	46	0.37723	0.05035	0.393606	0.257631
2311	2596	Alkaline_phosphatase	INGA_TP53_TARGETS	16	0.40303	0.063569	0.393606	0.245512
2312	2230	Alkaline_phosphatase	PID_S1P_S1P3_PATHWAY	28	0.3465	0.082355	0.394605	0.319349
2313	2406	Alkaline_phosphatase	BARRIER_CANCER_RELAPSE_NORMAL_SAMPLE_UP	29	0.37416	0.061104	0.394605	0.292197
2314	2346	Alkaline_phosphatase	BILANGES_RAPAMYCIN_SENSITIVE_GENES	35	0.3639	0.064278	0.394605	0.270453
2315	2567	Alkaline_phosphatase	SUZUKI_RESPONSE_TO_TSA	14	0.39865	0.073823	0.394605	0.262842
2316	2135	Alkaline_phosphatase	PID_CMYB_PATHWAY	82	0.33304	0.053285	0.395604	0.344726
2317	2314	Alkaline_phosphatase	WHITEFORD_PEDIATRIC_CANCER_MARKERS	108	0.35955	0.036828	0.395604	0.283515
2318	2136	Alkaline_phosphatase	SANSOM_APC_TARGETS	190	0.33309	0.031643	0.395604	0.252743
2319	2213	Alkaline_phosphatase	IGLESIAS_E2F_TARGETS_UP	136	0.34502	0.03656	0.395604	0.248648
2320	2412	Alkaline_phosphatase	LEI_HOXC8_TARGETS_DN	17	0.37577	0.077252	0.395604	0.232121
2321	2536	Alkaline_phosphatase	REACTOME_DEPOSITION_OF_NEW_CENPA_CONTAINING_NUCLEOSOMES_AT_THE_CENTROMERE	23	0.39487	0.063491	0.396603	0.303177
2322	2224	Alkaline_phosphatase	REACTOME_GABA_RECEPTOR_ACTIVATION	56	0.34582	0.058029	0.396603	0.26856
2323	2195	Alkaline_phosphatase	WP_DNA_DAMAGE_RESPONSE_ONLY_ATM_DEPENDENT	108	0.34229	0.04096	0.396603	0.266828
2324	2328	Alkaline_phosphatase	WP_SYNAPTIC_SIGNALING_PATHWAYS_ASSOCIATED_WITH_AUTISM_SPECTRUM_DISORDER	49	0.36183	0.054626	0.396603	0.262567
2325	2261	Alkaline_phosphatase	SESTO_RESPONSE_TO_UV_C7	65	0.35135	0.04743	0.396603	0.251589
2326	2601	Alkaline_phosphatase	KEGG_MEDICUS_VARIANT_MUTATION_INACTIVATED_PTCH1_TO_HEDGEHOG_SIGNALING_PATHWAY	29	0.40395	0.049832	0.396603	0.24188
2327	2372	Alkaline_phosphatase	STAEGE_EWING_FAMILY_TUMOR	25	0.36882	0.072226	0.396603	0.235792
2328	2073	Alkaline_phosphatase	TORCHIA_TARGETS_OF_EWSR1_FLI1_FUSION_UP	240	0.32555	0.03025	0.396603	0.231459
2329	2621	Alkaline_phosphatase	KEGG_MEDICUS_REFERENCE_GLOBAL_GENOME_NER	16	0.40591	0.063952	0.396603	0.227479
2330	2513	Alkaline_phosphatase	GRANDVAUX_IFN_RESPONSE_NOT_VIA_IRF3	14	0.39137	0.074618	0.396603	0.198397
2331	2271	Alkaline_phosphatase	PID_CD8_TCR_PATHWAY	51	0.35278	0.058914	0.397602	0.315268
2332	2380	Alkaline_phosphatase	KEGG_MEDICUS_REFERENCE_IGF2_IGF1R_PI3K_SIGNALING_PATHWAY	11	0.37009	0.10477	0.397602	0.297384
2333	1987	Alkaline_phosphatase	RODWELL_AGING_KIDNEY_NO_BLOOD_UP	196	0.31216	0.036341	0.397602	0.281233
2334	2375	Alkaline_phosphatase	WP_WNT_SIGNALING_PATHWAY	46	0.36968	0.052062	0.397602	0.267258
2335	2388	Alkaline_phosphatase	REACTOME_GLOBAL_GENOME_NUCLEOTIDE_EXCISION_REPAIR_GG_NER	81	0.37125	0.037909	0.397602	0.256162
2336	1863	Alkaline_phosphatase	VECCHI_GASTRIC_CANCER_EARLY_UP	382	0.2948	0.027899	0.397602	0.247643
2337	2549	Alkaline_phosphatase	BIOCARTA_MTOR_PATHWAY	21	0.39675	0.055493	0.397602	0.237459
2338	2012	Alkaline_phosphatase	REACTOME_MITOTIC_METAPHASE_AND_ANAPHASE	217	0.31678	0.031739	0.397602	0.236101
2339	2533	Alkaline_phosphatase	WP_FOLLICLE_STIMULATING_HORMONE_FSH_SIGNALING_PATHWAY	23	0.39441	0.054179	0.397602	0.22649
2340	2438	Alkaline_phosphatase	BRACHAT_RESPONSE_TO_CAMPTOTHECIN_UP	22	0.3803	0.060048	0.397602	0.208785
2341	2618	Alkaline_phosphatase	WP_EPO_RECEPTOR_SIGNALING	26	0.40561	0.047536	0.397602	0.18337
2342	2232	Alkaline_phosphatase	REACTOME_SIGNALING_BY_ERBB2_IN_CANCER	25	0.34679	0.084043	0.398601	0.288953
2343	2321	Alkaline_phosphatase	REACTOME_GLYCOSPHINGOLIPID_CATABOLISM	31	0.36036	0.068198	0.398601	0.277315
2344	2464	Alkaline_phosphatase	REACTOME_GLUTATHIONE_CONJUGATION	36	0.38466	0.055031	0.398601	0.260238
2345	2442	Alkaline_phosphatase	MATZUK_IMPLANTATION_AND_UTERINE	20	0.3808	0.069543	0.398601	0.256017
2346	2588	Alkaline_phosphatase	REACTOME_ACTIVATION_OF_BAD_AND_TRANSLOCATION_TO_MITOCHONDRIA	15	0.40165	0.067337	0.398601	0.247183
2347	2296	Alkaline_phosphatase	REACTOME_OPIOID_SIGNALLING	88	0.35741	0.038138	0.398601	0.235644
2348	2489	Alkaline_phosphatase	CHEN_PDGF_TARGETS	18	0.38823	0.064079	0.398601	0.23038
2349	2611	Alkaline_phosphatase	REACTOME_HSF1_ACTIVATION	29	0.40485	0.046347	0.398601	0.21936
2350	2627	Alkaline_phosphatase	UROSEVIC_RESPONSE_TO_IMIQUIMOD	18	0.40692	0.049534	0.398601	0.196303
2351	2439	Alkaline_phosphatase	PID_AR_PATHWAY	58	0.38033	0.039948	0.398601	0.18218
2352	2515	Alkaline_phosphatase	LIU_BREAST_CANCER	26	0.39162	0.054762	0.3996	0.286483
2353	2458	Alkaline_phosphatase	PID_IL27_PATHWAY	26	0.38386	0.063371	0.3996	0.259725
2354	1904	Alkaline_phosphatase	ZHOU_INFLAMMATORY_RESPONSE_LIVE_DN	324	0.29986	0.030567	0.3996	0.250838
2355	2133	Alkaline_phosphatase	NAKAMURA_TUMOR_ZONE_PERIPHERAL_VS_CENTRAL_UP	252	0.33278	0.026768	0.3996	0.219502
2356	2437	Alkaline_phosphatase	HUMMERICH_BENIGN_SKIN_TUMOR_DN	18	0.38017	0.096362	0.400599	0.377223
2357	2385	Alkaline_phosphatase	NABA_MATRISOME_POORLY_METASTATIC_MELANOMA_TUMOR_CELL_DERIVED	22	0.37066	0.076374	0.400599	0.293618
2358	1307	Alkaline_phosphatase	LOPEZ_MBD_TARGETS	860	0.21717	0.027906	0.400599	0.278768
2359	2294	Alkaline_phosphatase	REACTOME_INSULIN_RECEPTOR_SIGNALLING_CASCADE	51	0.35702	0.05495	0.400599	0.272734
2360	2343	Alkaline_phosphatase	LEE_AGING_CEREBELLUM_UP	79	0.36356	0.041285	0.400599	0.263549
2361	2407	Alkaline_phosphatase	REACTOME_NEF_MEDIATES_DOWN_MODULATION_OF_CELL_SURFACE_RECEPTORS_BY_RECRUITING_THEM_TO_CLATHRIN_ADAPTERS	20	0.37443	0.070095	0.400599	0.244261
2362	2451	Alkaline_phosphatase	CHIARETTI_ACUTE_LYMPHOBLASTIC_LEUKEMIA_ZAP70	62	0.38224	0.04079	0.400599	0.235545
2363	2465	Alkaline_phosphatase	KEGG_MEDICUS_REFERENCE_DRD1_GNAS_AC_PKA_SIGNALING_PATHWAY	16	0.38475	0.068644	0.400599	0.232343
2364	2471	Alkaline_phosphatase	REACTOME_SYNTHESIS_SECRETION_AND_INACTIVATION_OF_GLUCOSE_DEPENDENT_INSULINOTROPIC_POLYPEPTIDE_GIP	12	0.38617	0.080823	0.400599	0.223073
2365	2364	Alkaline_phosphatase	REACTOME_SELECTIVE_AUTOPHAGY	74	0.36749	0.03953	0.400599	0.215035
2366	2327	Alkaline_phosphatase	WP_GLUCOCORTICOID_RECEPTOR_PATHWAY	67	0.36171	0.044542	0.401598	0.297506
2367	2320	Alkaline_phosphatase	PID_ARF6_TRAFFICKING_PATHWAY	48	0.3602	0.053138	0.402597	0.251281
2368	2584	Alkaline_phosphatase	WP_RELATIONSHIP_BETWEEN_INFLAMMATION_COX_2_AND_EGFR	25	0.40071	0.052961	0.402597	0.24692
2369	2550	Alkaline_phosphatase	BIOCARTA_RB_PATHWAY	13	0.39699	0.077308	0.402597	0.221292
2370	2354	Alkaline_phosphatase	FURUKAWA_DUSP6_TARGETS_PCI35_DN	70	0.36506	0.04354	0.402597	0.220652
2371	2242	Alkaline_phosphatase	SENESE_HDAC2_TARGETS_DN	108	0.34866	0.040002	0.403596	0.275973
2372	2566	Alkaline_phosphatase	VERRECCHIA_RESPONSE_TO_TGFB1_C1	19	0.39844	0.062125	0.403596	0.257589
2373	2140	Alkaline_phosphatase	PID_AR_TF_PATHWAY	49	0.334	0.063519	0.403596	0.253272
2374	2520	Alkaline_phosphatase	GENTILE_UV_RESPONSE_CLUSTER_D5	35	0.39193	0.048629	0.403596	0.228607
2375	2482	Alkaline_phosphatase	FIGUEROA_AML_METHYLATION_CLUSTER_5_UP	11	0.38772	0.075904	0.403596	0.191234
2376	2251	Alkaline_phosphatase	KEGG_ECM_RECEPTOR_INTERACTION	82	0.34974	0.044859	0.404595	0.245183
2377	2367	Alkaline_phosphatase	WP_KIT_RECEPTOR_SIGNALING_PATHWAY	50	0.36811	0.047709	0.404595	0.207159
2378	2154	Alkaline_phosphatase	GROSS_HYPOXIA_VIA_HIF1A_DN	101	0.33638	0.043243	0.405594	0.313671
2379	2277	Alkaline_phosphatase	REACTOME_HSP90_CHAPERONE_CYCLE_FOR_STEROID_HORMONE_RECEPTORS_SHR_IN_THE_PRESENCE_OF_LIGAND	53	0.35359	0.053271	0.405594	0.243613
2380	1690	Alkaline_phosphatase	BENPORATH_CYCLING_GENES	587	0.26943	0.026168	0.405594	0.237419
2381	2459	Alkaline_phosphatase	KEGG_MEDICUS_REFERENCE_CXCR4_GNAQ_PLCB_G_CALCINEURIN_SIGNALING_PATHWAY	21	0.38398	0.068657	0.405594	0.235551
2382	2553	Alkaline_phosphatase	REACTOME_ERBB2_REGULATES_CELL_MOTILITY	15	0.39731	0.076245	0.405594	0.229809
2383	2448	Alkaline_phosphatase	GUILLAUMOND_KLF10_TARGETS_DN	28	0.3818	0.059672	0.405594	0.224202
2384	2243	Alkaline_phosphatase	CHIARADONNA_NEOPLASTIC_TRANSFORMATION_CDC25_DN	137	0.34869	0.034425	0.405594	0.220832
2385	2341	Alkaline_phosphatase	DER_IFN_GAMMA_RESPONSE_UP	70	0.36312	0.042509	0.405594	0.21951
2386	2547	Alkaline_phosphatase	LANDIS_ERBB2_BREAST_PRENEOPLASTIC_UP	16	0.39668	0.060434	0.405594	0.217362
2387	2610	Alkaline_phosphatase	LIU_SMARCA4_TARGETS	45	0.40479	0.037863	0.405594	0.215016
2388	2474	Alkaline_phosphatase	REACTOME_EGFR_DOWNREGULATION	30	0.38642	0.061233	0.406593	0.275244
2389	2048	Alkaline_phosphatase	GRADE_COLON_AND_RECTAL_CANCER_UP	255	0.32095	0.030972	0.406593	0.257919
2390	2651	Alkaline_phosphatase	GILMORE_CORE_NFKB_PATHWAY	12	0.41123	0.072208	0.406593	0.244565
2391	2316	Alkaline_phosphatase	SMIRNOV_CIRCULATING_ENDOTHELIOCYTES_IN_CANCER_UP	147	0.35993	0.031716	0.406593	0.236043
2392	2537	Alkaline_phosphatase	BOYAULT_LIVER_CANCER_SUBCLASS_G12_DN	15	0.3952	0.065768	0.406593	0.234334
2393	2473	Alkaline_phosphatase	MEISSNER_BRAIN_HCP_WITH_H3_UNMETHYLATED	33	0.38634	0.048062	0.406593	0.213234
2394	2518	Alkaline_phosphatase	REACTOME_RAB_GERANYLGERANYLATION	56	0.39181	0.03845	0.406593	0.197123
2395	2622	Alkaline_phosphatase	TORCHIA_TARGETS_OF_EWSR1_FLI1_FUSION_TOP20_DN	18	0.40605	0.056257	0.406593	0.190557
2396	2368	Alkaline_phosphatase	REACTOME_TELOMERE_MAINTENANCE	60	0.36823	0.050691	0.407592	0.308107
2397	2424	Alkaline_phosphatase	WP_BIOSYNTHESIS_AND_REGENERATION_OF_TETRAHYDROBIOPTERIN_AND_CATABOLISM_OF_PHENYLALANINE	12	0.37748	0.10084	0.407592	0.276601
2398	2509	Alkaline_phosphatase	REACTOME_CONSTITUTIVE_SIGNALING_BY_AKT1_E17K_IN_CANCER	25	0.39106	0.062581	0.407592	0.265184
2399	2300	Alkaline_phosphatase	REACTOME_INTERFERON_ALPHA_BETA_SIGNALING	77	0.35805	0.043954	0.407592	0.259021
2400	2500	Alkaline_phosphatase	BIOCARTA_PTDINS_PATHWAY	22	0.39009	0.068732	0.407592	0.252927
2401	2246	Alkaline_phosphatase	REACTOME_RESPONSE_OF_EIF2AK4_GCN2_TO_AMINO_ACID_DEFICIENCY	93	0.34905	0.040697	0.407592	0.24819
2402	2182	Alkaline_phosphatase	CHIANG_LIVER_CANCER_SUBCLASS_CTNNB1_UP	155	0.34073	0.035078	0.407592	0.236188
2403	2002	Alkaline_phosphatase	WP_CILIARY_LANDSCAPE	199	0.31444	0.033753	0.407592	0.226546
2404	2579	Alkaline_phosphatase	BIOCARTA_IL12_PATHWAY	18	0.39998	0.063042	0.407592	0.217852
2405	2159	Alkaline_phosphatase	MCBRYAN_PUBERTAL_TGFB1_TARGETS_UP	159	0.33719	0.036078	0.407592	0.204272
2406	1673	Alkaline_phosphatase	BUYTAERT_PHOTODYNAMIC_THERAPY_STRESS_UP	759	0.26645	0.022967	0.407592	0.189491
2407	2545	Alkaline_phosphatase	WP_INFLAMMATORY_RESPONSE_PATHWAY	28	0.39639	0.051672	0.407592	0.187159
2408	2507	Alkaline_phosphatase	REACTOME_CONDENSATION_OF_PROMETAPHASE_CHROMOSOMES	11	0.39098	0.081984	0.407592	0.172133
2409	2270	Alkaline_phosphatase	ACEVEDO_LIVER_CANCER_WITH_H3K9ME3_UP	115	0.3526	0.039952	0.408591	0.285092
2410	2433	Alkaline_phosphatase	KIM_LIVER_CANCER_POOR_SURVIVAL_DN	41	0.37947	0.051634	0.408591	0.247211
2411	2453	Alkaline_phosphatase	ZHANG_TARGETS_OF_EWSR1_FLI1_FUSION	83	0.38282	0.035571	0.408591	0.234668
2412	2504	Alkaline_phosphatase	DORSAM_HOXA9_TARGETS_DN	30	0.39065	0.050766	0.408591	0.215834
2413	2506	Alkaline_phosphatase	YAGI_AML_RELAPSE_PROGNOSIS	33	0.39083	0.05429	0.40959	0.247391
2414	2445	Alkaline_phosphatase	WP_WNT_SIGNALING_IN_KIDNEY_DISEASE	36	0.38133	0.05256	0.40959	0.224716
2415	2435	Alkaline_phosphatase	WP_NOTCH1_REGULATION_OF_ENDOTHELIAL_CELL_CALCIFICATION	16	0.3796	0.069446	0.40959	0.185196
2416	2619	Alkaline_phosphatase	TERAMOTO_OPN_TARGETS_CLUSTER_7	17	0.40568	0.053827	0.40959	0.164287
2417	2374	Alkaline_phosphatase	REACTOME_ERYTHROPOIETIN_ACTIVATES_PHOSPHOINOSITIDE_3_KINASE_PI3K	12	0.36933	0.094803	0.410589	0.252499
2418	2669	Alkaline_phosphatase	REACTOME_METAL_ION_SLC_TRANSPORTERS	23	0.41362	0.057673	0.410589	0.244305
2419	2568	Alkaline_phosphatase	ZHAN_MULTIPLE_MYELOMA_CD2_UP	43	0.39876	0.042571	0.410589	0.229873
2420	2363	Alkaline_phosphatase	SAMOLS_TARGETS_OF_KHSV_MIRNAS_DN	48	0.3673	0.050641	0.410589	0.221689
2421	2000	Alkaline_phosphatase	WANG_RESPONSE_TO_GSK3_INHIBITOR_SB216763_DN	312	0.31405	0.027982	0.410589	0.218616
2422	2191	Alkaline_phosphatase	REACTOME_TCR_SIGNALING	108	0.34199	0.039714	0.410589	0.218097
2423	2401	Alkaline_phosphatase	WP_ENDOMETRIAL_CANCER	60	0.37311	0.043111	0.410589	0.207222
2424	2695	Alkaline_phosphatase	FUKUSHIMA_TNFSF11_TARGETS	16	0.41715	0.051281	0.410589	0.206865
2425	2527	Alkaline_phosphatase	REACTOME_PHOSPHORYLATION_OF_THE_APC_C	20	0.39338	0.061465	0.410589	0.19897
2426	2626	Alkaline_phosphatase	WP_IRON_SULFUR_CLUSTER_BIOGENESIS	13	0.40672	0.060937	0.410589	0.191599
2427	2539	Alkaline_phosphatase	REACTOME_MET_ACTIVATES_RAP1_AND_RAC1	11	0.39591	0.074305	0.410589	0.176263
2428	1965	Alkaline_phosphatase	MANNE_COVID19_COMBINED_COHORT_VS_HEALTHY_DONOR_PLATELETS_UP	164	0.30867	0.040375	0.411588	0.273439
2429	1629	Alkaline_phosphatase	MILI_PSEUDOPODIA_HAPTOTAXIS_DN	612	0.26083	0.027194	0.411588	0.266224
2430	2604	Alkaline_phosphatase	REACTOME_ACTIVATION_OF_THE_TFAP2_AP_2_FAMILY_OF_TRANSCRIPTION_FACTORS	11	0.40409	0.079913	0.411588	0.239137
2431	2781	Alkaline_phosphatase	REACTOME_DOPAMINE_NEUROTRANSMITTER_RELEASE_CYCLE	19	0.43021	0.044941	0.411588	0.216
2432	2671	Alkaline_phosphatase	KEGG_MEDICUS_PATHOGEN_HCMV_US28_TO_GNAQ_PLCB_G_CALCINEURIN_SIGNALING_PATHWAY	18	0.41378	0.055155	0.411588	0.21543
2433	2248	Alkaline_phosphatase	REACTOME_CONSTITUTIVE_SIGNALING_BY_ABERRANT_PI3K_IN_CANCER	76	0.34926	0.050262	0.412587	0.306475
2434	2650	Alkaline_phosphatase	WP_PTF1A_RELATED_REGULATORY_PATHWAY	11	0.41121	0.081706	0.412587	0.249078
2435	2517	Alkaline_phosphatase	KEGG_MEDICUS_REFERENCE_DISASSEMBLY_OF_MCC	17	0.39177	0.065279	0.412587	0.226553
2436	2455	Alkaline_phosphatase	HEIDENBLAD_AMPLICON_8Q24_UP	35	0.38329	0.048631	0.412587	0.206653
2437	2557	Alkaline_phosphatase	REACTOME_ENERGY_DEPENDENT_REGULATION_OF_MTOR_BY_LKB1_AMPK	28	0.39768	0.046485	0.412587	0.201261
2438	2512	Alkaline_phosphatase	BOHN_PRIMARY_IMMUNODEFICIENCY_SYNDROM_UP	44	0.3912	0.042454	0.412587	0.192242
2439	2477	Alkaline_phosphatase	GUO_HEX_TARGETS_DN	62	0.38673	0.035699	0.412587	0.17485
2440	2443	Alkaline_phosphatase	PID_GMCSF_PATHWAY	35	0.38117	0.047644	0.412587	0.172633
2441	2370	Alkaline_phosphatase	HU_GENOTOXIN_ACTION_DIRECT_VS_INDIRECT_4HR	36	0.36844	0.061571	0.413586	0.243148
2442	2495	Alkaline_phosphatase	TAKAO_RESPONSE_TO_UVB_RADIATION_UP	73	0.38879	0.036563	0.413586	0.220892
2443	2498	Alkaline_phosphatase	MARTINEZ_RESPONSE_TO_TRABECTEDIN	45	0.38971	0.045579	0.413586	0.215084
2444	1993	Alkaline_phosphatase	LU_AGING_BRAIN_UP	236	0.31294	0.031937	0.413586	0.188211
2445	2350	Alkaline_phosphatase	OLSSON_E2F3_TARGETS_DN	33	0.36449	0.066106	0.414585	0.250974
2446	2297	Alkaline_phosphatase	STARK_HYPPOCAMPUS_22Q11_DELETION_UP	46	0.35752	0.054694	0.414585	0.232987
2447	2219	Alkaline_phosphatase	LIN_NPAS4_TARGETS_UP	151	0.34552	0.03291	0.414585	0.212955
2448	2528	Alkaline_phosphatase	HOSHIDA_LIVER_CANCER_SURVIVAL_UP	71	0.39351	0.034763	0.414585	0.188511
2449	2483	Alkaline_phosphatase	KEGG_MEDICUS_REFERENCE_EGF_EGFR_PLCG_ERK_SIGNALING_PATHWAY	14	0.38793	0.069817	0.414585	0.169199
2450	2739	Alkaline_phosphatase	KEGG_MEDICUS_PATHOGEN_HPV_E6_TO_NOTCH_SIGNALING_PATHWAY_N00380	12	0.42378	0.058587	0.414585	0.15655
2451	2497	Alkaline_phosphatase	KEGG_VALINE_LEUCINE_AND_ISOLEUCINE_DEGRADATION	42	0.38914	0.040704	0.414585	0.145415
2452	2450	Alkaline_phosphatase	WP_OVARIAN_INFERTILITY	36	0.38214	0.054449	0.415584	0.245562
2453	2269	Alkaline_phosphatase	GRAHAM_NORMAL_QUIESCENT_VS_NORMAL_DIVIDING_DN	84	0.35257	0.041057	0.415584	0.227987
2454	2719	Alkaline_phosphatase	WP_MYD88_DISTINCT_INPUT_OUTPUT_PATHWAY	14	0.42099	0.049889	0.415584	0.156018
2455	2529	Alkaline_phosphatase	REACTOME_PRESYNAPTIC_NICOTINIC_ACETYLCHOLINE_RECEPTORS	12	0.39362	0.090728	0.416583	0.244575
2456	2352	Alkaline_phosphatase	SCHUETZ_BREAST_CANCER_DUCTAL_INVASIVE_DN	79	0.3648	0.037628	0.416583	0.207847
2457	2275	Alkaline_phosphatase	WP_EGF_EGFR_SIGNALING_PATHWAY	152	0.35344	0.030826	0.416583	0.19843
2458	2694	Alkaline_phosphatase	REACTOME_SIGNALING_BY_FGFR4	40	0.41712	0.0347	0.416583	0.175732
2459	2428	Alkaline_phosphatase	REACTOME_SIGNALING_BY_FGFR1	51	0.37839	0.046791	0.417582	0.237212
2460	2484	Alkaline_phosphatase	REACTOME_INTERLEUKIN_15_SIGNALING	13	0.38802	0.083973	0.417582	0.214378
2461	2595	Alkaline_phosphatase	LI_WILMS_TUMOR_VS_FETAL_KIDNEY_2_DN	46	0.40284	0.037921	0.417582	0.212712
2462	2526	Alkaline_phosphatase	REACTOME_RHO_GTPASES_ACTIVATE_WASPS_AND_WAVES	34	0.39333	0.046499	0.417582	0.207398
2463	2432	Alkaline_phosphatase	BILANGES_SERUM_SENSITIVE_GENES	72	0.37936	0.036877	0.417582	0.205141
2464	2683	Alkaline_phosphatase	REACTOME_CHONDROITIN_SULFATE_BIOSYNTHESIS	18	0.41543	0.05799	0.417582	0.203167
2465	2503	Alkaline_phosphatase	WP_ONE_CARBON_METABOLISM	29	0.39052	0.050956	0.417582	0.19292
2466	2456	Alkaline_phosphatase	WANG_ESOPHAGUS_CANCER_VS_NORMAL_DN	95	0.38333	0.030165	0.417582	0.187684
2467	2491	Alkaline_phosphatase	KYNG_ENVIRONMENTAL_STRESS_RESPONSE_NOT_BY_4NQO_IN_WS	32	0.38833	0.04818	0.417582	0.182321
2468	2688	Alkaline_phosphatase	WP_ROLES_OF_CERAMIDES_IN_DEVELOPMENT_OF_INSULIN_RESISTANCE	23	0.41617	0.049349	0.417582	0.181287
2469	2724	Alkaline_phosphatase	BIOCARTA_ATM_PATHWAY	19	0.42143	0.041227	0.417582	0.163987
2470	2390	Alkaline_phosphatase	ZHENG_GLIOBLASTOMA_PLASTICITY_DN	56	0.37149	0.04617	0.418581	0.236954
2471	2184	Alkaline_phosphatase	JINESH_BLEBBISHIELD_TRANSFORMED_STEM_CELL_SPHERES_DN	245	0.34092	0.027491	0.418581	0.226703
2472	2444	Alkaline_phosphatase	CROONQUIST_IL6_DEPRIVATION_DN	90	0.38124	0.031117	0.418581	0.215759
2473	2684	Alkaline_phosphatase	TRAYNOR_RETT_SYNDROM_DN	12	0.41545	0.068474	0.418581	0.197171
2474	2521	Alkaline_phosphatase	PID_NETRIN_PATHWAY	32	0.39228	0.049335	0.418581	0.175618
2475	2421	Alkaline_phosphatase	ZWANG_EGF_INTERVAL_UP	78	0.37721	0.035438	0.418581	0.169092
2476	2837	Alkaline_phosphatase	REACTOME_MICRORNA_MIRNA_BIOGENESIS	24	0.43779	0.035442	0.418581	0.164903
2477	2686	Alkaline_phosphatase	REACTOME_FRS_MEDIATED_FGFR2_SIGNALING	24	0.41589	0.052249	0.41958	0.205956
2478	2742	Alkaline_phosphatase	KEGG_MEDICUS_VARIANT_BCR_ABL_FUSION_KINASE_TO_RAS_ERK_SIGNALING_PATHWAY	13	0.42429	0.047396	0.41958	0.169583
2479	2687	Alkaline_phosphatase	KEGG_MEDICUS_REFERENCE_EREG_EGFR_RAS_ERK_SIGNALING_PATHWAY	14	0.41594	0.052423	0.41958	0.154635
2480	2648	Alkaline_phosphatase	SCHAVOLT_TARGETS_OF_TP53_AND_TP63	14	0.41061	0.071731	0.420579	0.271503
2481	2645	Alkaline_phosphatase	REACTOME_FGFR2_MUTANT_RECEPTOR_ACTIVATION	32	0.41006	0.050296	0.420579	0.264839
2482	2358	Alkaline_phosphatase	HOFFMANN_LARGE_TO_SMALL_PRE_BII_LYMPHOCYTE_DN	58	0.36593	0.048799	0.420579	0.246566
2483	2637	Alkaline_phosphatase	REACTOME_SIGNALING_BY_FGFR2_IIIA_TM	19	0.40822	0.064184	0.420579	0.235384
2484	2535	Alkaline_phosphatase	MOOTHA_GLYCOLYSIS	19	0.39467	0.064975	0.420579	0.210019
2485	2563	Alkaline_phosphatase	PID_BETA_CATENIN_DEG_PATHWAY	17	0.39832	0.061783	0.420579	0.209783
2486	2605	Alkaline_phosphatase	STANELLE_E2F1_TARGETS	26	0.40425	0.046484	0.420579	0.208047
2487	2608	Alkaline_phosphatase	NABA_MATRISOME_METASTATIC_COLORECTAL_LIVER_METASTASIS	26	0.40438	0.052987	0.420579	0.207244
2488	2486	Alkaline_phosphatase	SCIAN_INVERSED_TARGETS_OF_TP53_AND_TP73_DN	28	0.38815	0.053707	0.420579	0.199707
2489	2616	Alkaline_phosphatase	BOWIE_RESPONSE_TO_EXTRACELLULAR_MATRIX	17	0.40537	0.05868	0.420579	0.175937
2490	2570	Alkaline_phosphatase	KEGG_MEDICUS_REFERENCE_GENE_SILENCING_BY_METHYLATION_OF_H3K27_AND_UBIQUITINATION_OF_H2AK119	28	0.3989	0.049498	0.420579	0.164554
2491	2386	Alkaline_phosphatase	GROSS_HYPOXIA_VIA_ELK3_UP	194	0.37108	0.024099	0.420579	0.138709
2492	2319	Alkaline_phosphatase	REACTOME_CHROMOSOME_MAINTENANCE	82	0.36018	0.046586	0.421578	0.257304
2493	2284	Alkaline_phosphatase	REACTOME_REPRODUCTION	93	0.35515	0.039971	0.421578	0.213014
2494	2202	Alkaline_phosphatase	CHICAS_RB1_TARGETS_GROWING	220	0.34361	0.028607	0.421578	0.206111
2495	2347	Alkaline_phosphatase	PID_IFNG_PATHWAY	40	0.36409	0.05117	0.421578	0.183075
2496	2594	Alkaline_phosphatase	KEGG_MEDICUS_VARIANT_MUTATION_ACTIVATED_KIT_TO_RAS_ERK_SIGNALING_PATHWAY	13	0.40251	0.062546	0.421578	0.181127
2497	2649	Alkaline_phosphatase	PID_CONE_PATHWAY	21	0.41076	0.045029	0.421578	0.176875
2498	2591	Alkaline_phosphatase	KEGG_MEDICUS_REFERENCE_REGULATION_OF_GF_RTK_RAS_ERK_SIGNALING_UBIQUITINATION_OF_RTK_BY_CBL	25	0.40182	0.055713	0.422577	0.204934
2499	2599	Alkaline_phosphatase	REACTOME_DOWNSTREAM_SIGNALING_OF_ACTIVATED_FGFR1	31	0.40395	0.050269	0.422577	0.188404
2500	2475	Alkaline_phosphatase	KEGG_MEDICUS_REFERENCE_ANGIOTENSIN_ALDOSTERONE_SIGNALING_PATHWAY	28	0.38642	0.054701	0.422577	0.181631
2501	2583	Alkaline_phosphatase	VALK_AML_WITH_CEBPA	33	0.40065	0.046827	0.423576	0.229042
2502	2572	Alkaline_phosphatase	KEGG_MEDICUS_VARIANT_AMPLIFIED_FGFR_TO_RAS_ERK_SIGNALING_PATHWAY	14	0.39918	0.06236	0.423576	0.149459
2503	2752	Alkaline_phosphatase	REACTOME_P130CAS_LINKAGE_TO_MAPK_SIGNALING_FOR_INTEGRINS	14	0.42603	0.049724	0.423576	0.148855
2504	2311	Alkaline_phosphatase	REACTOME_BIOSYNTHESIS_OF_THE_N_GLYCAN_PRECURSOR_DOLICHOL_LIPID_LINKED_OLIGOSACCHARIDE_LLO_AND_TRANSFER_TO_A_NASCENT_PROTEIN	73	0.35938	0.04666	0.424575	0.228154
2505	2597	Alkaline_phosphatase	REACTOME_PI_3K_CASCADE_FGFR1	21	0.40337	0.061161	0.424575	0.221167
2506	2722	Alkaline_phosphatase	WP_SEROTONIN_AND_ANXIETY_RELATED_EVENTS	12	0.42138	0.064626	0.424575	0.197446
2507	2278	Alkaline_phosphatase	VILLANUEVA_LIVER_CANCER_KRT19_UP	151	0.35368	0.029868	0.424575	0.19145
2508	2561	Alkaline_phosphatase	EBAUER_TARGETS_OF_PAX3_FOXO1_FUSION_DN	46	0.39806	0.039654	0.424575	0.185957
2509	2427	Alkaline_phosphatase	HOSHIDA_LIVER_CANCER_LATE_RECURRENCE_DN	63	0.37814	0.040293	0.424575	0.16426
2510	2751	Alkaline_phosphatase	KYNG_WERNER_SYNDROM_UP	11	0.42587	0.05256	0.424575	0.154903
2511	2186	Alkaline_phosphatase	REACTOME_SEPARATION_OF_SISTER_CHROMATIDS	174	0.34149	0.030301	0.425574	0.19418
2512	2463	Alkaline_phosphatase	CUI_GLUCOSE_DEPRIVATION	56	0.38465	0.039927	0.425574	0.192677
2513	2630	Alkaline_phosphatase	WANG_TARGETS_OF_MLL_CBP_FUSION_DN	38	0.40747	0.037766	0.425574	0.179842
2514	2718	Alkaline_phosphatase	KEGG_MEDICUS_REFERENCE_ARNO_ARF_ACTB_G_SIGNALING_PATHWAY	25	0.42082	0.041639	0.425574	0.179593
2515	2721	Alkaline_phosphatase	KEGG_MEDICUS_REFERENCE_ORGANIZATION_OF_THE_OUTER_KINETOCHORE	16	0.42134	0.05042	0.425574	0.147779
2516	2602	Alkaline_phosphatase	MELLMAN_TUT1_TARGETS_UP	18	0.40396	0.051321	0.425574	0.122285
2517	2326	Alkaline_phosphatase	LIM_MAMMARY_LUMINAL_MATURE_DN	89	0.36146	0.042167	0.426573	0.232312
2518	2632	Alkaline_phosphatase	VALK_AML_CLUSTER_10	28	0.40782	0.050242	0.426573	0.219582
2519	2511	Alkaline_phosphatase	WP_ROLE_OF_HYPOXIA_ANGIOGENESIS_AND_FGF_PATHWAY_IN_OA_CHONDROCYTE_HYPERTROPHY	48	0.39118	0.039516	0.426573	0.181851
2520	2019	Alkaline_phosphatase	MONNIER_POSTRADIATION_TUMOR_ESCAPE_DN	332	0.3176	0.026415	0.426573	0.181818
2521	2818	Alkaline_phosphatase	FARMER_BREAST_CANCER_CLUSTER_7	19	0.43557	0.036964	0.426573	0.172985
2522	2598	Alkaline_phosphatase	GREENBAUM_E2A_TARGETS_UP	27	0.40378	0.045359	0.426573	0.147263
2523	2481	Alkaline_phosphatase	BLANCO_MELO_INFLUENZA_A_INFECTION_A594_CELLS_UP	36	0.38742	0.049074	0.427572	0.183112
2524	2720	Alkaline_phosphatase	JAZAG_TGFB1_SIGNALING_DN	31	0.4213	0.037022	0.427572	0.170785
2525	2776	Alkaline_phosphatase	WP_CANCER_IMMUNOTHERAPY_BY_CTLA4_BLOCKADE	13	0.42961	0.050458	0.427572	0.168926
2526	2580	Alkaline_phosphatase	KUMAR_AUTOPHAGY_NETWORK	60	0.40011	0.033946	0.427572	0.132581
2527	2345	Alkaline_phosphatase	REACTOME_TRANSCRIPTIONAL_REGULATION_BY_RUNX3	90	0.36382	0.038422	0.428571	0.184538
2528	2461	Alkaline_phosphatase	MARSON_FOXP3_TARGETS_DN	50	0.38426	0.042836	0.428571	0.16524
2529	2606	Alkaline_phosphatase	REACTOME_NEGATIVE_EPIGENETIC_REGULATION_OF_RRNA_EXPRESSION	44	0.40426	0.035623	0.428571	0.156426
2530	1934	Alkaline_phosphatase	FLECHNER_BIOPSY_KIDNEY_TRANSPLANT_OK_VS_DONOR_UP	509	0.30322	0.022645	0.428571	0.14094
2531	2657	Alkaline_phosphatase	FLOTHO_PEDIATRIC_ALL_THERAPY_RESPONSE_UP	51	0.41246	0.030349	0.428571	0.125107
2532	2462	Alkaline_phosphatase	NIKOLSKY_BREAST_CANCER_7P22_AMPLICON	36	0.38432	0.099331	0.42957	0.478312
2533	2238	Alkaline_phosphatase	MCLACHLAN_DENTAL_CARIES_UP	213	0.34774	0.029298	0.42957	0.209908
2534	2336	Alkaline_phosphatase	MULLIGHAN_MLL_SIGNATURE_1_DN	217	0.36253	0.025115	0.42957	0.162858
2535	2023	Alkaline_phosphatase	BLANCO_MELO_BETA_INTERFERON_TREATED_BRONCHIAL_EPITHELIAL_CELLS_UP	338	0.3181	0.026752	0.42957	0.16028
2536	2470	Alkaline_phosphatase	REACTOME_STABILIZATION_OF_P53	52	0.38545	0.038482	0.42957	0.158259
2537	2392	Alkaline_phosphatase	PLASARI_TGFB1_SIGNALING_VIA_NFIC_1HR_DN	98	0.37188	0.034404	0.430569	0.18837
2538	2403	Alkaline_phosphatase	KEGG_TRYPTOPHAN_METABOLISM	36	0.37338	0.051401	0.430569	0.173996
2539	2575	Alkaline_phosphatase	REACTOME_DISASSEMBLY_OF_THE_DESTRUCTION_COMPLEX_AND_RECRUITMENT_OF_AXIN_TO_THE_MEMBRANE	30	0.39959	0.046967	0.430569	0.166261
2540	2623	Alkaline_phosphatase	KEGG_MEDICUS_PATHOGEN_HCMV_UL33_TO_GNAI_AC_PKA_SIGNALING_PATHWAY	26	0.40641	0.045751	0.430569	0.165161
2541	2715	Alkaline_phosphatase	WP_PARKINSON_39_S_DISEASE_PATHWAY	34	0.42068	0.033381	0.430569	0.16054
2542	2530	Alkaline_phosphatase	HOWLIN_CITED1_TARGETS_2_UP	16	0.39432	0.057272	0.430569	0.151999
2543	2499	Alkaline_phosphatase	BIOCARTA_DREAM_PATHWAY	13	0.38989	0.07004	0.430569	0.151758
2544	2585	Alkaline_phosphatase	GALLUZZI_PERMEABILIZE_MITOCHONDRIA	39	0.40091	0.040954	0.430569	0.145853
2545	2540	Alkaline_phosphatase	HUMMERICH_MALIGNANT_SKIN_TUMOR_DN	19	0.39591	0.072531	0.431568	0.218819
2546	2548	Alkaline_phosphatase	PID_TCR_PATHWAY	59	0.3967	0.036911	0.431568	0.197124
2547	2640	Alkaline_phosphatase	SIG_REGULATION_OF_THE_ACTIN_CYTOSKELETON_BY_RHO_GTPASES	30	0.40872	0.046004	0.431568	0.175722
2548	2647	Alkaline_phosphatase	WP_NANOPARTICLE_MEDIATED_ACTIVATION_OF_RECEPTOR_SIGNALING	28	0.41042	0.042308	0.431568	0.174533
2549	2576	Alkaline_phosphatase	WP_FATTY_ACID_BETA_OXIDATION	32	0.3996	0.046214	0.431568	0.166483
2550	2449	Alkaline_phosphatase	KIM_RESPONSE_TO_TSA_AND_DECITABINE_UP	108	0.38203	0.029307	0.431568	0.148726
2551	2522	Alkaline_phosphatase	FAELT_B_CLL_WITH_VH3_21_DN	44	0.39282	0.040485	0.431568	0.145764
2552	2624	Alkaline_phosphatase	WIERENGA_PML_INTERACTOME	37	0.40649	0.03917	0.431568	0.144673
2553	2340	Alkaline_phosphatase	ZHONG_RESPONSE_TO_AZACITIDINE_AND_TSA_UP	150	0.36306	0.028228	0.431568	0.137459
2554	2680	Alkaline_phosphatase	DIRMEIER_LMP1_RESPONSE_LATE_UP	51	0.41504	0.029068	0.431568	0.130078
2555	2404	Alkaline_phosphatase	THEILGAARD_NEUTROPHIL_AT_SKIN_WOUND_UP	74	0.37338	0.040824	0.432567	0.20987
2556	2679	Alkaline_phosphatase	WP_GROWTH_FACTORS_AND_HORMONES_IN_BETA_CELL_PROLIFERATION	26	0.41495	0.052345	0.432567	0.192775
2557	2562	Alkaline_phosphatase	TARTE_PLASMA_CELL_VS_B_LYMPHOCYTE_DN	34	0.39822	0.046132	0.432567	0.181369
2558	2467	Alkaline_phosphatase	REACTOME_MEIOSIS	55	0.38517	0.040814	0.432567	0.176068
2559	2643	Alkaline_phosphatase	REACTOME_NEGATIVE_REGULATION_OF_FLT3	15	0.40956	0.060939	0.432567	0.153491
2560	1925	Alkaline_phosphatase	MEBARKI_HCC_PROGENITOR_FZD8CRD_UP	475	0.30163	0.024815	0.432567	0.152292
2561	1513	Alkaline_phosphatase	PEREZ_TP53_TARGETS	1023	0.24587	0.022774	0.432567	0.148995
2562	1939	Alkaline_phosphatase	MARTINEZ_RB1_AND_TP53_TARGETS_DN	554	0.30469	0.022831	0.432567	0.144535
2563	2062	Alkaline_phosphatase	KEGG_ENDOCYTOSIS	175	0.32335	0.036431	0.433566	0.221775
2564	2706	Alkaline_phosphatase	REACTOME_ACYL_CHAIN_REMODELLING_OF_PC	26	0.41842	0.045338	0.433566	0.196473
2565	2600	Alkaline_phosphatase	KEGG_MEDICUS_VARIANT_MUTATION_ACTIVATED_SMO_TO_HEDGEHOG_SIGNALING_PATHWAY	29	0.40395	0.049832	0.433566	0.182839
2566	2656	Alkaline_phosphatase	REACTOME_PKA_ACTIVATION_IN_GLUCAGON_SIGNALLING	17	0.41213	0.049423	0.433566	0.162678
2567	2655	Alkaline_phosphatase	REACTOME_O_LINKED_GLYCOSYLATION_OF_MUCINS	59	0.4117	0.030505	0.433566	0.139682
2568	2384	Alkaline_phosphatase	DURCHDEWALD_SKIN_CARCINOGENESIS_DN	243	0.37017	0.02197	0.433566	0.138407
2569	2234	Alkaline_phosphatase	REACTOME_G_ALPHA_Q_SIGNALLING_EVENTS	204	0.34695	0.029782	0.434565	0.205756
2570	2735	Alkaline_phosphatase	REACTOME_GLYCOGEN_BREAKDOWN_GLYCOGENOLYSIS	11	0.42326	0.05207	0.434565	0.136474
2571	2419	Alkaline_phosphatase	WAMUNYOKOLI_OVARIAN_CANCER_LMP_DN	171	0.3769	0.025611	0.435564	0.142107
2572	2758	Alkaline_phosphatase	BIOCARTA_GRANULOCYTES_PATHWAY	13	0.4276	0.053139	0.435564	0.126006
2573	2593	Alkaline_phosphatase	GRAHAM_CML_QUIESCENT_VS_NORMAL_QUIESCENT_UP	87	0.40214	0.027724	0.436563	0.145754
2574	1990	Alkaline_phosphatase	RODRIGUES_THYROID_CARCINOMA_ANAPLASTIC_DN	467	0.31241	0.023158	0.436563	0.14571
2575	2737	Alkaline_phosphatase	WP_CHOLESTEROL_SYNTHESIS_DISORDERS	17	0.42348	0.046678	0.436563	0.145026
2576	2555	Alkaline_phosphatase	NADLER_OBESITY_UP	58	0.39734	0.036056	0.436563	0.131592
2577	2865	Alkaline_phosphatase	REACTOME_FCGR_ACTIVATION	12	0.44219	0.045535	0.436563	0.128498
2578	2661	Alkaline_phosphatase	WP_13Q12_12_COPY_NUMBER_VARIATION	31	0.41295	0.040724	0.436563	0.120348
2579	2772	Alkaline_phosphatase	BIOCARTA_NDKDYNAMIN_PATHWAY	17	0.42926	0.046999	0.437562	0.170355
2580	2667	Alkaline_phosphatase	IIZUKA_LIVER_CANCER_PROGRESSION_G1_G2_UP	12	0.41345	0.054477	0.437562	0.124696
2581	2747	Alkaline_phosphatase	PID_REELIN_PATHWAY	28	0.42543	0.036842	0.437562	0.117751
2582	2615	Alkaline_phosphatase	REACTOME_MRNA_CAPPING	28	0.40509	0.050755	0.438561	0.204825
2583	2426	Alkaline_phosphatase	REACTOME_NUCLEOTIDE_EXCISION_REPAIR	107	0.37795	0.031735	0.438561	0.169904
2584	2377	Alkaline_phosphatase	REACTOME_REGULATION_OF_EXPRESSION_OF_SLITS_AND_ROBOS	156	0.36996	0.026729	0.438561	0.162573
2585	2802	Alkaline_phosphatase	KEGG_MEDICUS_REFERENCE_RELN_VLDLR_PI3K_SIGNALING_PATHWAY	15	0.4335	0.046654	0.438561	0.160603
2586	2665	Alkaline_phosphatase	PID_RHOA_REG_PATHWAY	42	0.41331	0.035817	0.438561	0.159252
2587	2429	Alkaline_phosphatase	PID_SYNDECAN_2_PATHWAY	30	0.37884	0.055709	0.438561	0.150821
2588	2353	Alkaline_phosphatase	BLANCO_MELO_RESPIRATORY_SYNCYTIAL_VIRUS_INFECTION_A594_CELLS_UP	269	0.36504	0.022178	0.438561	0.1492
2589	2472	Alkaline_phosphatase	WP_INTRAFLAGELLAR_TRANSPORT_PROTEINS_BINDING_TO_DYNEIN	21	0.38625	0.053389	0.438561	0.134806
2590	2338	Alkaline_phosphatase	JIANG_HYPOXIA_NORMAL	187	0.3627	0.025301	0.43956	0.164497
2591	2171	Alkaline_phosphatase	REACTOME_MAPK_FAMILY_SIGNALING_CASCADES	304	0.33868	0.024649	0.43956	0.147392
2592	2762	Alkaline_phosphatase	BURTON_ADIPOGENESIS_8	71	0.42825	0.021915	0.43956	0.135641
2593	2696	Alkaline_phosphatase	REACTOME_INTERLEUKIN_7_SIGNALING	20	0.41721	0.048703	0.43956	0.134453
2594	2423	Alkaline_phosphatase	DARWICHE_PAPILLOMA_RISK_LOW_DN	155	0.37736	0.025132	0.43956	0.119381
2595	2723	Alkaline_phosphatase	BIOCARTA_MHC_PATHWAY	11	0.4214	0.070155	0.440559	0.21225
2596	2559	Alkaline_phosphatase	GENTLES_LEUKEMIC_STEM_CELL_UP	27	0.39788	0.056459	0.440559	0.184253
2597	2697	Alkaline_phosphatase	ALONSO_METASTASIS_EMT_UP	31	0.41724	0.041864	0.440559	0.177568
2598	2764	Alkaline_phosphatase	REACTOME_ACETYLCHOLINE_NEUROTRANSMITTER_RELEASE_CYCLE	16	0.42845	0.054755	0.440559	0.150443
2599	2689	Alkaline_phosphatase	AZARE_STAT3_TARGETS	23	0.4162	0.046074	0.440559	0.13884
2600	2974	Alkaline_phosphatase	KEGG_MEDICUS_PATHOGEN_HBV_HBX_TO_RAS_ERK_SIGNALING_PATHWAY	13	0.45659	0.027424	0.440559	0.0834803
2601	2161	Alkaline_phosphatase	HATADA_METHYLATED_IN_LUNG_CANCER_UP	350	0.3374	0.024951	0.441558	0.174983
2602	2711	Alkaline_phosphatase	FUJIWARA_PARK2_HEPATOCYTE_PROLIFERATION_UP	11	0.41956	0.063198	0.441558	0.156831
2603	2592	Alkaline_phosphatase	WP_CELL_CYCLE	116	0.40182	0.02341	0.441558	0.126375
2604	2774	Alkaline_phosphatase	WP_GLYCEROLIPIDS_AND_GLYCEROPHOSPHOLIPIDS	21	0.4295	0.036071	0.441558	0.115605
2605	2674	Alkaline_phosphatase	FOROUTAN_INTEGRATED_TGFB_EMT_DN	71	0.41428	0.02699	0.441558	0.0978479
2606	2748	Alkaline_phosphatase	REACTOME_COOPERATION_OF_PDCL_PHLP1_AND_TRIC_CCT_IN_G_PROTEIN_BETA_FOLDING	38	0.42576	0.033125	0.442557	0.183924
2607	2833	Alkaline_phosphatase	PID_BARD1_PATHWAY	28	0.43747	0.031006	0.442557	0.1528
2608	2740	Alkaline_phosphatase	REACTOME_ACYL_CHAIN_REMODELLING_OF_PE	24	0.42387	0.042181	0.442557	0.150996
2609	2973	Alkaline_phosphatase	REACTOME_TRAF6_MEDIATED_INDUCTION_OF_TAK1_COMPLEX_WITHIN_TLR4_COMPLEX	15	0.45649	0.031878	0.442557	0.120698
2610	2927	Alkaline_phosphatase	CHEOK_RESPONSE_TO_MERCAPTOPURINE_DN	19	0.45048	0.029785	0.442557	0.117034
2611	2414	Alkaline_phosphatase	MCDOWELL_ACUTE_LUNG_INJURY_DN	41	0.37597	0.052051	0.443556	0.204852
2612	2514	Alkaline_phosphatase	BRUNO_HEMATOPOIESIS	60	0.39144	0.035417	0.443556	0.154907
2613	2786	Alkaline_phosphatase	REACTOME_REGULATION_OF_GENE_EXPRESSION_IN_LATE_STAGE_BRANCHING_MORPHOGENESIS_PANCREATIC_BUD_PRECURSOR_CELLS	15	0.43107	0.053214	0.443556	0.141334
2614	2664	Alkaline_phosphatase	WAKABAYASHI_ADIPOGENESIS_PPARG_BOUND_36HR	28	0.41323	0.038895	0.443556	0.117852
2615	2523	Alkaline_phosphatase	ZHAN_VARIABLE_EARLY_DIFFERENTIATION_GENES_DN	27	0.39291	0.048147	0.443556	0.115298
2616	2408	Alkaline_phosphatase	IVANOVA_HEMATOPOIESIS_MATURE_CELL	259	0.37456	0.019547	0.444555	0.128334
2617	2819	Alkaline_phosphatase	REACTOME_LONG_TERM_POTENTIATION	21	0.43567	0.038983	0.444555	0.12736
2618	2554	Alkaline_phosphatase	REACTOME_REGULATION_OF_RUNX1_EXPRESSION_AND_ACTIVITY	17	0.39732	0.069864	0.445554	0.206695
2619	2625	Alkaline_phosphatase	KEGG_ABC_TRANSPORTERS	41	0.40654	0.041523	0.445554	0.196563
2620	1823	Alkaline_phosphatase	NUYTTEN_NIPP1_TARGETS_DN	764	0.28927	0.020637	0.445554	0.145409
2621	2612	Alkaline_phosphatase	LIAO_HAVE_SOX4_BINDING_SITES	40	0.40498	0.040207	0.445554	0.144251
2622	2777	Alkaline_phosphatase	WP_EFFECT_OF_PROGERIN_ON_GENES_INVOLVED_IN_HUTCHINSON_GILFORD_PROGERIA_SYNDROME	20	0.42964	0.042658	0.445554	0.137347
2623	2413	Alkaline_phosphatase	BOSCO_ALLERGEN_INDUCED_TH2_ASSOCIATED_MODULE	133	0.37578	0.029936	0.445554	0.136793
2624	2701	Alkaline_phosphatase	MATZUK_MEIOTIC_AND_DNA_REPAIR	37	0.41753	0.03621	0.445554	0.135274
2625	2850	Alkaline_phosphatase	REACTOME_TNFR1_INDUCED_NF_KAPPA_B_SIGNALING_PATHWAY	29	0.43955	0.032166	0.445554	0.0934644
2626	2793	Alkaline_phosphatase	LE_NEURONAL_DIFFERENTIATION_DN	18	0.43194	0.041805	0.445554	0.0851154
2627	2827	Alkaline_phosphatase	NEWMAN_ERCC6_TARGETS_UP	21	0.43688	0.036245	0.445554	0.0615542
2628	2525	Alkaline_phosphatase	WP_ECTODERM_DIFFERENTIATION	122	0.39329	0.025799	0.446553	0.174463
2629	2699	Alkaline_phosphatase	KEGG_GLUTATHIONE_METABOLISM	48	0.41747	0.033108	0.446553	0.127803
2630	2962	Alkaline_phosphatase	HASLINGER_B_CLL_WITH_11Q23_DELETION	20	0.45511	0.026946	0.446553	0.0820785
2631	2787	Alkaline_phosphatase	REACTOME_CS_DS_DEGRADATION	12	0.43124	0.061737	0.447552	0.16875
2632	2398	Alkaline_phosphatase	THUM_SYSTOLIC_HEART_FAILURE_DN	185	0.37245	0.023969	0.447552	0.137328
2633	2620	Alkaline_phosphatase	BOGNI_TREATMENT_RELATED_MYELOID_LEUKEMIA_DN	30	0.40582	0.044868	0.447552	0.136713
2634	2698	Alkaline_phosphatase	WEBER_METHYLATED_HCP_IN_SPERM_UP	17	0.41732	0.051823	0.447552	0.13516
2635	2673	Alkaline_phosphatase	WP_CHOLESTEROL_BIOSYNTHESIS_PATHWAY	14	0.41423	0.057223	0.447552	0.131636
2636	2738	Alkaline_phosphatase	CHEOK_RESPONSE_TO_MERCAPTOPURINE_AND_HD_MTX_DN	24	0.42371	0.039894	0.447552	0.104787
2637	2966	Alkaline_phosphatase	GAZIN_EPIGENETIC_SILENCING_BY_KRAS	25	0.45562	0.022877	0.447552	0.0767396
2638	2785	Alkaline_phosphatase	YIH_RESPONSE_TO_ARSENITE_C1	21	0.43098	0.032716	0.447552	0.0634822
2639	2441	Alkaline_phosphatase	WP_NRF2_PATHWAY	136	0.38061	0.029709	0.448551	0.171458
2640	2705	Alkaline_phosphatase	KEGG_MEDICUS_VARIANT_TEL_AML1_FUSION_TO_TRANSCRIPTIONAL_REPRESSION	11	0.41823	0.069237	0.448551	0.146143
2641	2741	Alkaline_phosphatase	JOHANSSON_GLIOMAGENESIS_BY_PDGFB_DN	21	0.42403	0.040681	0.448551	0.120973
2642	2652	Alkaline_phosphatase	REACTOME_REGULATION_OF_RUNX3_EXPRESSION_AND_ACTIVITY	51	0.41123	0.031222	0.448551	0.114616
2643	2815	Alkaline_phosphatase	KEGG_MEDICUS_VARIANT_MUTATION_INACTIVATED_FGF17_TO_RAS_ERK_SIGNALING_PATHWAY	14	0.43504	0.040249	0.448551	0.112122
2644	2792	Alkaline_phosphatase	REACTOME_MEIOTIC_RECOMBINATION	25	0.43193	0.036307	0.448551	0.089859
2645	2956	Alkaline_phosphatase	WP_DISORDERS_OF_GALACTOSE_METABOLISM	11	0.45418	0.033967	0.448551	0.0806765
2646	2573	Alkaline_phosphatase	WILCOX_RESPONSE_TO_PROGESTERONE_DN	56	0.39924	0.035292	0.44955	0.13106
2647	2634	Alkaline_phosphatase	FRASOR_RESPONSE_TO_SERM_OR_FULVESTRANT_DN	47	0.40784	0.036536	0.44955	0.122937
2648	2541	Alkaline_phosphatase	NAKAMURA_ADIPOGENESIS_EARLY_DN	33	0.39596	0.046255	0.44955	0.0994048
2649	2942	Alkaline_phosphatase	REACTOME_DEFECTS_OF_CONTACT_ACTIVATION_SYSTEM_CAS_AND_KALLIKREIN_KININ_SYSTEM_KKS	14	0.45259	0.031875	0.44955	0.0924865
2650	3016	Alkaline_phosphatase	CHANG_POU5F1_TARGETS_UP	13	0.46383	0.024442	0.44955	0.0911592
2651	2808	Alkaline_phosphatase	BIOCARTA_SHH_PATHWAY	16	0.43459	0.040792	0.44955	0.0877358
2652	2768	Alkaline_phosphatase	KEGG_MEDICUS_REFERENCE_IGF_IGF1R_RAS_ERK_SIGNALING_PATHWAY	15	0.42915	0.042702	0.450549	0.0836588
2653	2760	Alkaline_phosphatase	BIOCARTA_VEGF_PATHWAY	25	0.42777	0.034351	0.450549	0.0795702
2654	2782	Alkaline_phosphatase	HOEGERKORP_CD44_TARGETS_DIRECT_UP	23	0.43041	0.038112	0.450549	0.0787684
2655	2628	Alkaline_phosphatase	REACTOME_FANCONI_ANEMIA_PATHWAY	32	0.40696	0.044566	0.451548	0.174669
2656	2206	Alkaline_phosphatase	SCHUETZ_BREAST_CANCER_DUCTAL_INVASIVE_UP	324	0.34398	0.024032	0.451548	0.135807
2657	2581	Alkaline_phosphatase	DANG_REGULATED_BY_MYC_UP	64	0.40028	0.033918	0.451548	0.114357
2658	2847	Alkaline_phosphatase	MORI_LARGE_PRE_BII_LYMPHOCYTE_DN	54	0.43896	0.023037	0.451548	0.0965747
2659	2305	Alkaline_phosphatase	IWANAGA_CARCINOGENESIS_BY_KRAS_UP	157	0.35839	0.028418	0.451548	0.0942584
2660	3012	Alkaline_phosphatase	REACTOME_ABC_TRANSPORTERS_IN_LIPID_HOMEOSTASIS	17	0.46309	0.022502	0.451548	0.086683
2661	2743	Alkaline_phosphatase	REACTOME_TRANSCRIPTIONAL_ACTIVATION_OF_MITOCHONDRIAL_BIOGENESIS	48	0.42431	0.026994	0.451548	0.0688098
2662	2789	Alkaline_phosphatase	MOREIRA_RESPONSE_TO_TSA_UP	26	0.43137	0.039013	0.452547	0.0995446
2663	2703	Alkaline_phosphatase	NIKOLSKY_BREAST_CANCER_20Q11_AMPLICON	31	0.41792	0.090205	0.453546	0.422021
2664	2493	Alkaline_phosphatase	WP_LEUKOCYTE_INTRINSIC_HIPPO_PATHWAY_FUNCTIONS	30	0.38846	0.057278	0.453546	0.179417
2665	2420	Alkaline_phosphatase	WANG_ESOPHAGUS_CANCER_VS_NORMAL_UP	112	0.37708	0.032118	0.453546	0.149122
2666	2835	Alkaline_phosphatase	SHI_SPARC_TARGETS_DN	11	0.43763	0.044893	0.453546	0.119555
2667	2921	Alkaline_phosphatase	REACTOME_THE_CANONICAL_RETINOID_CYCLE_IN_RODS_TWILIGHT_VISION	23	0.4492	0.026864	0.453546	0.0932694
2668	2856	Alkaline_phosphatase	KEGG_MEDICUS_VARIANT_DUPLICATION_OR_MUTATION_ACTIVATED_FLT3_TO_RAS_ERK_SIGNALING_PATHWAY	13	0.44068	0.037419	0.453546	0.0905424
2669	2508	Alkaline_phosphatase	REACTOME_RESOLUTION_OF_SISTER_CHROMATID_COHESION	113	0.39098	0.025593	0.453546	0.0847076
2670	2822	Alkaline_phosphatase	KEGG_MEDICUS_REFERENCE_CCR2_GNB_G_PI3K_NFKB_SIGNALING_PATHWAY	30	0.43651	0.027801	0.453546	0.0674655
2671	2909	Alkaline_phosphatase	ZHANG_ADIPOGENESIS_BY_BMP7	14	0.44718	0.041048	0.454545	0.124422
2672	2534	Alkaline_phosphatase	REACTOME_SARS_COV_1_INFECTION	131	0.3945	0.02371	0.454545	0.12073
2673	2843	Alkaline_phosphatase	REACTOME_GAB1_SIGNALOSOME	17	0.43856	0.039778	0.454545	0.101385
2674	2638	Alkaline_phosphatase	GENTILE_RESPONSE_CLUSTER_D3	51	0.40832	0.032292	0.455544	0.120896
2675	2814	Alkaline_phosphatase	WANG_METASTASIS_OF_BREAST_CANCER	13	0.43492	0.045072	0.455544	0.0907877
2676	2642	Alkaline_phosphatase	REACTOME_EXTENSION_OF_TELOMERES	47	0.40926	0.037684	0.456543	0.134674
2677	2756	Alkaline_phosphatase	REACTOME_GLYCOSPHINGOLIPID_METABOLISM	40	0.42758	0.030549	0.456543	0.115147
2678	2564	Alkaline_phosphatase	CHIANG_LIVER_CANCER_SUBCLASS_UNANNOTATED_DN	162	0.39833	0.021151	0.456543	0.111319
2679	2841	Alkaline_phosphatase	WP_SOMATIC_SEX_DETERMINATION	13	0.438	0.046638	0.456543	0.103792
2680	2890	Alkaline_phosphatase	KEGG_MEDICUS_ENV_FACTOR_NNK_NNN_TO_PI3K_SIGNALING_PATHWAY_N01350	12	0.44469	0.04053	0.456543	0.0888478
2681	1901	Alkaline_phosphatase	BENPORATH_MYC_MAX_TARGETS	682	0.2996	0.021004	0.457542	0.146944
2682	2552	Alkaline_phosphatase	REACTOME_CA2_PATHWAY	62	0.3973	0.034524	0.457542	0.116761
2683	2425	Alkaline_phosphatase	BILD_MYC_ONCOGENIC_SIGNATURE	180	0.37753	0.024851	0.457542	0.111669
2684	2830	Alkaline_phosphatase	REACTOME_G_ALPHA_Z_SIGNALLING_EVENTS	48	0.4373	0.023221	0.457542	0.0970485
2685	2487	Alkaline_phosphatase	KYNG_WERNER_SYNDROM_AND_NORMAL_AGING_UP	73	0.38818	0.03466	0.457542	0.0925565
2686	2863	Alkaline_phosphatase	MEISSNER_ES_ICP_WITH_H3K4ME3	29	0.44211	0.029154	0.457542	0.0923462
2687	2733	Alkaline_phosphatase	REACTOME_ATTENUATION_PHASE	27	0.42273	0.038574	0.457542	0.0916994
2688	2948	Alkaline_phosphatase	REACTOME_PRESYNAPTIC_DEPOLARIZATION_AND_CALCIUM_CHANNEL_OPENING	11	0.45318	0.039625	0.457542	0.077086
2689	2796	Alkaline_phosphatase	REACTOME_CELLULAR_RESPONSE_TO_HEAT_STRESS	96	0.43265	0.01655	0.457542	0.0510042
2690	2646	Alkaline_phosphatase	TCGA_GLIOBLASTOMA_COPY_NUMBER_UP	67	0.41011	0.03903	0.458541	0.221871
2691	2839	Alkaline_phosphatase	RAMPON_ENRICHED_LEARNING_ENVIRONMENT_LATE_UP	21	0.43791	0.038386	0.458541	0.123112
2692	2395	Alkaline_phosphatase	FISCHER_G2_M_CELL_CYCLE	217	0.37233	0.023288	0.458541	0.0960461
2693	3020	Alkaline_phosphatase	REACTOME_REVERSIBLE_HYDRATION_OF_CARBON_DIOXIDE	11	0.46419	0.031856	0.458541	0.094935
2694	2915	Alkaline_phosphatase	YAO_TEMPORAL_RESPONSE_TO_PROGESTERONE_CLUSTER_2	49	0.44825	0.019386	0.458541	0.0878982
2695	2813	Alkaline_phosphatase	KEGG_MEDICUS_REFERENCE_LPAR_GNB_G_RHO_SIGNALING_PATHWAY	22	0.43488	0.034122	0.458541	0.0665921
2696	2810	Alkaline_phosphatase	REACTOME_GLUTAMATE_NEUROTRANSMITTER_RELEASE_CYCLE	23	0.4347	0.039864	0.45954	0.122067
2697	2141	Alkaline_phosphatase	WP_FOCAL_ADHESION_PI3K_AKT_MTOR_SIGNALING_PATHWAY	289	0.33402	0.025797	0.45954	0.0921339
2698	2763	Alkaline_phosphatase	REACTOME_REGULATION_OF_INNATE_IMMUNE_RESPONSES_TO_CYTOSOLIC_DNA	14	0.42838	0.058071	0.460539	0.155264
2699	2860	Alkaline_phosphatase	REACTOME_INSULIN_RECEPTOR_RECYCLING	29	0.44129	0.026643	0.460539	0.0672588
2700	3042	Alkaline_phosphatase	BARRIER_CANCER_RELAPSE_TUMOR_SAMPLE_UP	12	0.46735	0.023214	0.460539	0.0297561
2701	2765	Alkaline_phosphatase	PID_RHOA_PATHWAY	42	0.42849	0.03012	0.461538	0.139536
2702	2790	Alkaline_phosphatase	CARRILLOREIXACH_HEPATOBLASTOMA_VS_NORMAL_HYPERMETHYLATED_AND_DN	18	0.43168	0.042505	0.461538	0.108485
2703	2348	Alkaline_phosphatase	AFFAR_YY1_TARGETS_DN	233	0.36433	0.023334	0.461538	0.100775
2704	2817	Alkaline_phosphatase	PARK_OSTEOBLAST_DIFFERENTIATION_BY_PHENYLAMIL_UP	12	0.43554	0.042674	0.461538	0.0757861
2705	2797	Alkaline_phosphatase	KEGG_MEDICUS_VARIANT_MUTATION_INACTIVATED_ATP1A1_TO_ANGIOTENSIN_ALDOSTERONE_SIGNALING_PATHWAY	25	0.43267	0.03253	0.461538	0.0633594
2706	2678	Alkaline_phosphatase	VANHARANTA_UTERINE_FIBROID_WITH_7Q_DELETION_UP	59	0.41484	0.028594	0.462537	0.115331
2707	2240	Alkaline_phosphatase	MILI_PSEUDOPODIA_CHEMOTAXIS_DN	386	0.34826	0.020774	0.462537	0.112584
2708	2858	Alkaline_phosphatase	REACTOME_NEGATIVE_REGULATION_OF_NMDA_RECEPTOR_MEDIATED_NEURONAL_TRANSMISSION	19	0.44093	0.033532	0.462537	0.0777356
2709	3024	Alkaline_phosphatase	MAEKAWA_ATF2_TARGETS	22	0.46485	0.018945	0.462537	0.0709681
2710	2641	Alkaline_phosphatase	BIOCARTA_EIF4_PATHWAY	24	0.40884	0.050623	0.463536	0.112301
2711	2804	Alkaline_phosphatase	REACTOME_INFECTION_WITH_MYCOBACTERIUM_TUBERCULOSIS	26	0.43362	0.036038	0.463536	0.10764
2712	2692	Alkaline_phosphatase	REACTOME_GAMMA_CARBOXYLATION_HYPUSINYLATION_HYDROXYLATION_AND_ARYLSULFATASE_ACTIVATION	52	0.41645	0.029812	0.463536	0.0960442
2713	2957	Alkaline_phosphatase	REACTOME_SIGNALING_BY_ACTIVATED_POINT_MUTANTS_OF_FGFR1	11	0.45433	0.040346	0.463536	0.0856247
2714	2691	Alkaline_phosphatase	REACTOME_APC_C_CDH1_MEDIATED_DEGRADATION_OF_CDC20_AND_OTHER_APC_C_CDH1_TARGETED_PROTEINS_IN_LATE_MITOSIS_EARLY_G1	70	0.41632	0.02479	0.463536	0.0823423
2715	2778	Alkaline_phosphatase	TOMLINS_PROSTATE_CANCER_UP	36	0.4298	0.027848	0.463536	0.0711197
2716	2670	Alkaline_phosphatase	TURASHVILI_BREAST_DUCTAL_CARCINOMA_VS_LOBULAR_NORMAL_UP	70	0.41368	0.024913	0.463536	0.0596264
2717	2978	Alkaline_phosphatase	REACTOME_FATTY_ACYL_COA_BIOSYNTHESIS	32	0.45709	0.019581	0.463536	0.0572268
2718	2854	Alkaline_phosphatase	WHITE_NEUROBLASTOMA_WITH_1P36.3_DELETION	19	0.44038	0.073905	0.464535	0.306228
2719	2490	Alkaline_phosphatase	VANDESLUIS_COMMD1_TARGETS_GROUP_3_UP	74	0.38827	0.032188	0.464535	0.116815
2720	2899	Alkaline_phosphatase	REACTOME_THE_NLRP3_INFLAMMASOME	16	0.44607	0.035571	0.464535	0.0873434
2721	2590	Alkaline_phosphatase	NAKAYAMA_SOFT_TISSUE_TUMORS_PCA1_DN	66	0.40172	0.033047	0.465534	0.139351
2722	2775	Alkaline_phosphatase	REACTOME_HIV_TRANSCRIPTION_INITIATION	43	0.4296	0.029405	0.465534	0.107089
2723	2603	Alkaline_phosphatase	REACTOME_SIGNALING_BY_ERBB4	57	0.40397	0.034491	0.465534	0.104302
2724	2884	Alkaline_phosphatase	SA_TRKA_RECEPTOR	16	0.44453	0.036058	0.465534	0.0844076
2725	2969	Alkaline_phosphatase	KEGG_MEDICUS_VARIANT_IGF2_OVEREXPRESSION_TO_RAS_ERK_SIGNALING_PATHWAY	14	0.45584	0.027119	0.465534	0.0510449
2726	3163	Alkaline_phosphatase	KEGG_MEDICUS_VARIANT_MUTATION_INACTIVATED_SIGMAR1_TO_CA2_APOPTOTIC_PATHWAY	11	0.48466	0.0097834	0.465534	0.0257141
2727	3014	Alkaline_phosphatase	REACTOME_CELL_EXTRACELLULAR_MATRIX_INTERACTIONS	16	0.46314	0.025066	0.466533	0.0766138
2728	2041	Alkaline_phosphatase	BLANCO_MELO_BRONCHIAL_EPITHELIAL_CELLS_INFLUENZA_A_DEL_NS1_INFECTION_UP	578	0.32029	0.020922	0.466533	0.0582723
2729	2929	Alkaline_phosphatase	KYNG_ENVIRONMENTAL_STRESS_RESPONSE_DN	15	0.45064	0.029193	0.466533	0.0224642
2730	2571	Alkaline_phosphatase	POOLA_INVASIVE_BREAST_CANCER_DN	125	0.39905	0.023787	0.467532	0.126106
2731	2558	Alkaline_phosphatase	ICHIBA_GRAFT_VERSUS_HOST_DISEASE_35D_UP	129	0.39782	0.024837	0.467532	0.101283
2732	2922	Alkaline_phosphatase	LY_AGING_PREMATURE_DN	27	0.4493	0.028042	0.467532	0.0909918
2733	2714	Alkaline_phosphatase	WP_T_CELL_ANTIGEN_RECEPTOR_TCR_PATHWAY_DURING_STAPHYLOCOCCUS_AUREUS_INFECTION	59	0.42035	0.028387	0.467532	0.0797605
2734	2569	Alkaline_phosphatase	WP_MESODERMAL_COMMITMENT_PATHWAY	137	0.39887	0.02224	0.467532	0.0695607
2735	2779	Alkaline_phosphatase	WP_DNA_IR_DOUBLE_STRAND_BREAKS_AND_CELLULAR_RESPONSE_VIA_ATM	52	0.43	0.024536	0.467532	0.0586709
2736	2631	Alkaline_phosphatase	YEGNASUBRAMANIAN_PROSTATE_CANCER	101	0.40763	0.022066	0.467532	0.0514926
2737	2905	Alkaline_phosphatase	KEGG_MEDICUS_REFERENCE_ARL8_REGULATED_MICROTUBULE_PLUS_END_DIRECTED_TRANSPORT	30	0.44664	0.025182	0.467532	0.0452688
2738	2745	Alkaline_phosphatase	REACTOME_G1_S_DNA_DAMAGE_CHECKPOINTS	63	0.42453	0.022852	0.467532	0.0146428
2739	2971	Alkaline_phosphatase	REACTOME_REGULATION_OF_TP53_ACTIVITY_THROUGH_METHYLATION	18	0.45609	0.025516	0.467532	-0.00941045
2740	2844	Alkaline_phosphatase	ABBUD_LIF_SIGNALING_1_UP	40	0.43857	0.027952	0.468531	0.104179
2741	2668	Alkaline_phosphatase	REACTOME_SIGNALING_BY_CSF1_M_CSF_IN_MYELOID_CELLS	30	0.41351	0.04237	0.468531	0.101069
2742	2809	Alkaline_phosphatase	REACTOME_SIALIC_ACID_METABOLISM	33	0.43465	0.030211	0.468531	0.100908
2743	2829	Alkaline_phosphatase	PID_NECTIN_PATHWAY	25	0.43729	0.028515	0.468531	0.0784485
2744	2861	Alkaline_phosphatase	HOFFMANN_SMALL_PRE_BII_TO_IMMATURE_B_LYMPHOCYTE_UP	63	0.44137	0.021493	0.468531	0.062217
2745	2950	Alkaline_phosphatase	OUYANG_PROSTATE_CANCER_PROGRESSION_DN	20	0.45353	0.025731	0.468531	0.0576958
2746	2883	Alkaline_phosphatase	WP_IL6_SIGNALING_PATHWAY	41	0.44418	0.022576	0.468531	0.0546393
2747	2999	Alkaline_phosphatase	ZWANG_EGF_PERSISTENTLY_UP	28	0.46096	0.017813	0.468531	0.0334543
2748	2713	Alkaline_phosphatase	BOSCO_EPITHELIAL_DIFFERENTIATION_MODULE	60	0.42024	0.030564	0.46953	0.0934258
2749	2415	Alkaline_phosphatase	NAGASHIMA_NRG1_SIGNALING_UP	166	0.37598	0.024797	0.46953	0.0896637
2750	2794	Alkaline_phosphatase	PID_VEGFR1_PATHWAY	26	0.43203	0.032605	0.46953	0.0723139
2751	2828	Alkaline_phosphatase	PACHER_TARGETS_OF_IGF1_AND_IGF2_UP	35	0.4372	0.027623	0.46953	0.0692362
2752	2750	Alkaline_phosphatase	YAO_TEMPORAL_RESPONSE_TO_PROGESTERONE_CLUSTER_8	47	0.42585	0.027003	0.46953	0.0673361
2753	2855	Alkaline_phosphatase	REACTOME_POSTMITOTIC_NUCLEAR_PORE_COMPLEX_NPC_REFORMATION	26	0.44061	0.028205	0.46953	0.0514682
2754	2783	Alkaline_phosphatase	SHIPP_DLBCL_CURED_VS_FATAL_DN	38	0.43078	0.027328	0.46953	0.0501987
2755	2958	Alkaline_phosphatase	REACTOME_KILLING_MECHANISMS	11	0.45434	0.041403	0.46953	0.046324
2756	2931	Alkaline_phosphatase	WP_GPCRS_CLASS_C_METABOTROPIC_GLUTAMATE_PHEROMONE	15	0.45089	0.038446	0.470529	0.124169
2757	2704	Alkaline_phosphatase	ROSS_AML_WITH_PML_RARA_FUSION	70	0.41812	0.027337	0.470529	0.0956423
2758	2734	Alkaline_phosphatase	LIU_TARGETS_OF_VMYB_VS_CMYB_DN	39	0.42313	0.032197	0.470529	0.078695
2759	2299	Alkaline_phosphatase	BLANCO_MELO_MERS_COV_INFECTION_MCR5_CELLS_UP	231	0.35785	0.025159	0.470529	0.0697806
2760	2710	Alkaline_phosphatase	GAVIN_FOXP3_TARGETS_CLUSTER_T4	82	0.41948	0.024067	0.470529	0.0639979
2761	2811	Alkaline_phosphatase	BYSTROEM_CORRELATED_WITH_IL5_DN	56	0.43471	0.022302	0.470529	0.0577637
2762	3072	Alkaline_phosphatase	REACTOME_TYPE_I_HEMIDESMOSOME_ASSEMBLY	11	0.47113	0.018969	0.470529	0.0431181
2763	2911	Alkaline_phosphatase	KUROZUMI_RESPONSE_TO_ONCOCYTIC_VIRUS_AND_CYCLIC_RGD	20	0.44755	0.031745	0.470529	0.041181
2764	2834	Alkaline_phosphatase	BIOCARTA_CELLCYCLE_PATHWAY	22	0.43759	0.041818	0.471528	0.108372
2765	2729	Alkaline_phosphatase	REACTOME_TNF_SIGNALING	51	0.42191	0.0305	0.471528	0.0777547
2766	2824	Alkaline_phosphatase	RICKMAN_HEAD_AND_NECK_CANCER_D	31	0.43659	0.028754	0.471528	0.0765351
2767	2917	Alkaline_phosphatase	VIETOR_IFRD1_TARGETS	20	0.44889	0.03306	0.471528	0.0680101
2768	3017	Alkaline_phosphatase	KEGG_MEDICUS_REFERENCE_BMP_SIGNALING_PATHWAY	20	0.46387	0.02045	0.471528	0.0674477
2769	2730	Alkaline_phosphatase	MEBARKI_HCC_PROGENITOR_WNT_DN_BLOCKED_BY_FZD8CRD	53	0.42195	0.028839	0.471528	0.067155
2770	2770	Alkaline_phosphatase	WP_NUCLEOTIDE_EXCISION_REPAIR_IN_XERODERMA_PIGMENTOSUM	55	0.42922	0.027274	0.471528	0.0655713
2771	2816	Alkaline_phosphatase	MIKKELSEN_ES_LCP_WITH_H3K27ME3	14	0.43511	0.042486	0.471528	0.0579238
2772	2877	Alkaline_phosphatase	REACTOME_TP53_REGULATES_TRANSCRIPTION_OF_GENES_INVOLVED_IN_CYTOCHROME_C_RELEASE	19	0.44363	0.032861	0.471528	0.0534655
2773	2488	Alkaline_phosphatase	MEBARKI_HCC_PROGENITOR_WNT_UP	169	0.38821	0.022718	0.472527	0.124388
2774	2798	Alkaline_phosphatase	AMIT_SERUM_RESPONSE_120_MCF10A	63	0.4327	0.022728	0.472527	0.0862718
2775	2728	Alkaline_phosphatase	DUTERTRE_ESTRADIOL_RESPONSE_6HR_DN	87	0.42182	0.02325	0.472527	0.0817545
2776	2882	Alkaline_phosphatase	KEGG_MEDICUS_REFERENCE_ITGA_B_FAK_CDC42_SIGNALING_PATHWAY	25	0.44411	0.027341	0.472527	0.0719896
2777	2732	Alkaline_phosphatase	WP_HIPPO_SIGNALING_REGULATION_PATHWAYS	98	0.42254	0.021081	0.472527	0.067469
2778	3115	Alkaline_phosphatase	CROONQUIST_IL6_DEPRIVATION_UP	17	0.47741	0.016312	0.472527	0.0360436
2779	3054	Alkaline_phosphatase	WP_REGULATION_OF_SISTER_CHROMATID_SEPARATION_AT_THE_METAPHASE_ANAPHASE_TRANSITION	13	0.46884	0.0231	0.472527	0.0273384
2780	2519	Alkaline_phosphatase	BROWNE_HCMV_INFECTION_48HR_UP	166	0.39187	0.021566	0.473526	0.0719009
2781	2746	Alkaline_phosphatase	WATANABE_RECTAL_CANCER_RADIOTHERAPY_RESPONSIVE_DN	89	0.42455	0.020861	0.473526	0.0455586
2782	2726	Alkaline_phosphatase	CORRE_MULTIPLE_MYELOMA_UP	64	0.42164	0.025695	0.473526	0.0395599
2783	2635	Alkaline_phosphatase	WP_7Q11_23_COPY_NUMBER_VARIATION_SYNDROME	87	0.40798	0.029085	0.474525	0.120931
2784	2749	Alkaline_phosphatase	SCHEIDEREIT_IKK_INTERACTING_PROTEINS	52	0.42583	0.026395	0.474525	0.0818898
2785	2964	Alkaline_phosphatase	KEGG_MEDICUS_REFERENCE_FSHR_GNAS_PKA_SIGNALING_PATHWAY	16	0.45525	0.027482	0.474525	0.0737004
2786	2933	Alkaline_phosphatase	UZONYI_RESPONSE_TO_LEUKOTRIENE_AND_THROMBIN	34	0.45122	0.024764	0.474525	0.0708799
2787	2546	Alkaline_phosphatase	REACTOME_SIGNALING_BY_NOTCH	168	0.39665	0.020907	0.474525	0.0666679
2788	2902	Alkaline_phosphatase	LIANG_SILENCED_BY_METHYLATION_UP	27	0.44637	0.029408	0.474525	0.0656572
2789	2702	Alkaline_phosphatase	MCLACHLAN_DENTAL_CARIES_DN	69	0.41757	0.025219	0.474525	0.0538282
2790	2970	Alkaline_phosphatase	KEGG_GLYCOSAMINOGLYCAN_BIOSYNTHESIS_CHONDROITIN_SULFATE	21	0.45601	0.025431	0.474525	0.0437143
2791	2480	Alkaline_phosphatase	REACTOME_TRANSLATION	258	0.38699	0.018436	0.474525	0.026494
2792	2617	Alkaline_phosphatase	REACTOME_POTENTIAL_THERAPEUTICS_FOR_SARS	91	0.40559	0.02567	0.475524	0.0864537
2793	2885	Alkaline_phosphatase	KEGG_BIOSYNTHESIS_OF_UNSATURATED_FATTY_ACIDS	20	0.44453	0.030798	0.475524	0.0632284
2794	2510	Alkaline_phosphatase	MASSARWEH_TAMOXIFEN_RESISTANCE_DN	213	0.39117	0.020087	0.475524	0.059965
2795	2872	Alkaline_phosphatase	REACTOME_RNA_POLYMERASE_III_TRANSCRIPTION	41	0.44329	0.0213	0.475524	0.0557148
2796	2926	Alkaline_phosphatase	VANHARANTA_UTERINE_FIBROID_WITH_7Q_DELETION_DN	35	0.4499	0.023467	0.475524	0.0419224
2797	2881	Alkaline_phosphatase	WANG_RECURRENT_LIVER_CANCER_UP	16	0.44401	0.033731	0.475524	0.0383176
2798	3035	Alkaline_phosphatase	GARGALOVIC_RESPONSE_TO_OXIDIZED_PHOSPHOLIPIDS_LIGHTYELLOW_UP	11	0.46671	0.021035	0.475524	0.0370509
2799	2985	Alkaline_phosphatase	NABA_MATRISOME_PRIMARY_METASTATIC_COLORECTAL_TUMOR	52	0.45826	0.015201	0.475524	0.0250354
2800	2436	Alkaline_phosphatase	WANG_LMO4_TARGETS_DN	318	0.37967	0.017333	0.475524	0.0229678
2801	3111	Alkaline_phosphatase	BIOCARTA_MTA3_PATHWAY	18	0.47665	0.013565	0.475524	0.0135861
2802	2693	Alkaline_phosphatase	KYNG_RESPONSE_TO_H2O2	64	0.41667	0.026885	0.476523	0.0705938
2803	2660	Alkaline_phosphatase	HAHTOLA_SEZARY_SYNDROM_DN	40	0.41268	0.035927	0.476523	0.0687522
2804	2923	Alkaline_phosphatase	HOLLEMAN_ASPARAGINASE_RESISTANCE_B_ALL_DN	11	0.44935	0.036474	0.476523	0.0575717
2805	2542	Alkaline_phosphatase	WP_TGF_BETA_SIGNALING_PATHWAY	125	0.39606	0.024063	0.476523	0.0502353
2806	2812	Alkaline_phosphatase	ANDERSEN_CHOLANGIOCARCINOMA_CLASS1	56	0.43478	0.022807	0.476523	0.0458426
2807	2868	Alkaline_phosphatase	PID_ENDOTHELIN_PATHWAY	62	0.44305	0.019137	0.476523	0.012073
2808	2098	Alkaline_phosphatase	MASSARWEH_TAMOXIFEN_RESISTANCE_UP	505	0.32812	0.019981	0.477522	0.0658
2809	3040	Alkaline_phosphatase	REACTOME_SARS_COV_2_TARGETS_HOST_INTRACELLULAR_SIGNALLING_AND_REGULATORY_PATHWAYS	12	0.46726	0.023514	0.477522	0.05603
2810	2846	Alkaline_phosphatase	WP_MARKERS_OF_KIDNEY_CELL_LINEAGE	57	0.43877	0.022016	0.477522	0.0556115
2811	2736	Alkaline_phosphatase	BLANCO_MELO_COVID19_SARS_COV_2_POS_PATIENT_LUNG_TISSUE_DN	156	0.42339	0.016613	0.477522	0.0497395
2812	2976	Alkaline_phosphatase	CHEN_NEUROBLASTOMA_COPY_NUMBER_GAINS	48	0.45689	0.020637	0.477522	0.0444306
2813	2791	Alkaline_phosphatase	WP_TGF_BETA_SIGNALING_IN_THYROID_CELLS_FOR_EPITHELIAL_MESENCHYMAL_TRANSITION	17	0.43189	0.046654	0.478521	0.0779455
2814	2494	Alkaline_phosphatase	JINESH_BLEBBISHIELD_TRANSFORMED_STEM_CELL_SPHERES_UP	154	0.3885	0.024104	0.478521	0.0770172
2815	2731	Alkaline_phosphatase	MOREAUX_B_LYMPHOCYTE_MATURATION_BY_TACI_DN	69	0.42227	0.023712	0.478521	0.0699175
2816	2875	Alkaline_phosphatase	PID_PTP1B_PATHWAY	51	0.44354	0.021695	0.478521	0.0694943
2817	2852	Alkaline_phosphatase	WU_SILENCED_BY_METHYLATION_IN_BLADDER_CANCER	46	0.43996	0.023646	0.478521	0.0604032
2818	2955	Alkaline_phosphatase	REACTOME_EGR2_AND_SOX10_MEDIATED_INITIATION_OF_SCHWANN_CELL_MYELINATION	25	0.45407	0.025015	0.478521	0.0403155
2819	2310	Alkaline_phosphatase	BLALOCK_ALZHEIMERS_DISEASE_INCIPIENT_UP	348	0.35932	0.019978	0.47952	0.0662326
2820	2867	Alkaline_phosphatase	WP_CARDIAC_HYPERTROPHIC_RESPONSE	52	0.44296	0.020851	0.47952	0.0590383
2821	2859	Alkaline_phosphatase	JECHLINGER_EPITHELIAL_TO_MESENCHYMAL_TRANSITION_DN	59	0.44103	0.019484	0.47952	0.0294247
2822	2980	Alkaline_phosphatase	AMIT_DELAYED_EARLY_GENES	18	0.45744	0.028886	0.480519	0.0703069
2823	3154	Alkaline_phosphatase	WP_LACTATE_SHUTTLE_IN_GLIAL_CELLS	13	0.48308	0.013437	0.480519	0.0417214
2824	2876	Alkaline_phosphatase	WANG_PROSTATE_CANCER_ANDROGEN_INDEPENDENT	58	0.44354	0.018024	0.480519	0.0115026
2825	3086	Alkaline_phosphatase	BIOCARTA_ATRBRCA_PATHWAY	21	0.4729	0.014149	0.480519	0.00946704
2826	2807	Alkaline_phosphatase	HOFMANN_MYELODYSPLASTIC_SYNDROM_RISK_DN	20	0.43419	0.040822	0.481518	0.0807961
2827	2799	Alkaline_phosphatase	WHITEHURST_PACLITAXEL_SENSITIVITY	31	0.43288	0.030835	0.481518	0.0728215
2828	2897	Alkaline_phosphatase	YANG_BREAST_CANCER_ESR1_LASER_DN	42	0.44586	0.020352	0.481518	0.0636922
2829	2644	Alkaline_phosphatase	LEIN_CEREBELLUM_MARKERS	76	0.40988	0.02688	0.481518	0.0591933
2830	2685	Alkaline_phosphatase	WIERENGA_STAT5A_TARGETS_GROUP1	116	0.4156	0.019337	0.481518	-0.00601221
2831	2727	Alkaline_phosphatase	YAMASHITA_LIVER_CANCER_WITH_EPCAM_UP	50	0.42171	0.028957	0.482517	0.0772157
2832	2805	Alkaline_phosphatase	TOMIDA_METASTASIS_UP	23	0.43384	0.040922	0.482517	0.0716533
2833	2896	Alkaline_phosphatase	GARGALOVIC_RESPONSE_TO_OXIDIZED_PHOSPHOLIPIDS_CYAN_UP	15	0.44584	0.03417	0.482517	0.0607924
2834	2906	Alkaline_phosphatase	REACTOME_DAG_AND_IP3_SIGNALING	39	0.44685	0.020126	0.482517	0.0538923
2835	2469	Alkaline_phosphatase	MEISSNER_BRAIN_HCP_WITH_H3K27ME3	259	0.38534	0.019655	0.482517	0.0514376
2836	3140	Alkaline_phosphatase	TAGHAVI_NEOPLASTIC_TRANSFORMATION	11	0.48113	0.01496	0.482517	0.0401755
2837	2910	Alkaline_phosphatase	WP_VITAMIN_B12_METABOLISM	48	0.44735	0.020915	0.482517	0.00599267
2838	2903	Alkaline_phosphatase	KEGG_MEDICUS_REFERENCE_ASSEMBLY_AND_TRAFFICKING_OF_TELOMERASE	17	0.44644	0.035322	0.483516	0.0906479
2839	2972	Alkaline_phosphatase	REACTOME_PTK6_REGULATES_RHO_GTPASES_RAS_GTPASE_AND_MAP_KINASES	14	0.4563	0.029189	0.483516	0.0493714
2840	2753	Alkaline_phosphatase	PUJANA_BRCA_CENTERED_NETWORK	110	0.42615	0.018303	0.483516	0.0305034
2841	2766	Alkaline_phosphatase	MARTIN_VIRAL_GPCR_SIGNALING_DN	46	0.42889	0.028119	0.483516	0.0249363
2842	2938	Alkaline_phosphatase	VALK_AML_CLUSTER_2	25	0.45233	0.024518	0.483516	0.0195534
2843	2440	Alkaline_phosphatase	REACTOME_METABOLISM_OF_AMINO_ACIDS_AND_DERIVATIVES	337	0.38041	0.016901	0.483516	-0.00177678
2844	2476	Alkaline_phosphatase	SENGUPTA_NASOPHARYNGEAL_CARCINOMA_DN	292	0.38658	0.017829	0.484515	0.050872
2845	2887	Alkaline_phosphatase	REACTOME_REGULATION_OF_MRNA_STABILITY_BY_PROTEINS_THAT_BIND_AU_RICH_ELEMENTS	83	0.44457	0.015438	0.484515	0.0341343
2846	2937	Alkaline_phosphatase	PRAMOONJAGO_SOX4_TARGETS_UP	50	0.45224	0.018396	0.484515	0.0146633
2847	3063	Alkaline_phosphatase	REACTOME_DISEASES_ASSOCIATED_WITH_GLYCOSYLATION_PRECURSOR_BIOSYNTHESIS	14	0.4703	0.021808	0.484515	-0.00927216
2848	2916	Alkaline_phosphatase	XU_AKT1_TARGETS_6HR	25	0.44869	0.02121	0.485514	0.0609569
2849	3025	Alkaline_phosphatase	REACTOME_NOTCH3_INTRACELLULAR_DOMAIN_REGULATES_TRANSCRIPTION	24	0.46523	0.01894	0.485514	0.0601046
2850	2954	Alkaline_phosphatase	LU_TUMOR_VASCULATURE_UP	27	0.45398	0.027056	0.485514	0.0548953
2851	3211	Alkaline_phosphatase	REACTOME_REGULATION_OF_NPAS4_GENE_EXPRESSION	13	0.49341	0.0046383	0.485514	0.0400829
2852	2997	Alkaline_phosphatase	PID_RETINOIC_ACID_PATHWAY	30	0.46079	0.018747	0.485514	0.03719
2853	2659	Alkaline_phosphatase	LIU_CMYB_TARGETS_UP	149	0.41255	0.018463	0.485514	0.0370217
2854	2560	Alkaline_phosphatase	ALFANO_MYC_TARGETS	226	0.39788	0.017626	0.485514	0.0290208
2855	2912	Alkaline_phosphatase	NABA_MATRISOME_HIGHLY_METASTATIC_BREAST_CANCER_TUMOR_CELL_DERIVED	25	0.44783	0.024421	0.486513	0.051975
2856	2949	Alkaline_phosphatase	TIAN_BHLHA15_TARGETS	15	0.45324	0.029309	0.486513	0.049667
2857	2892	Alkaline_phosphatase	MCGARVEY_SILENCED_BY_METHYLATION_IN_COLON_CANCER	41	0.44507	0.022248	0.486513	0.0461549
2858	3069	Alkaline_phosphatase	KEGG_MEDICUS_REFERENCE_AREG_EGFR_PI3K_SIGNALING_PATHWAY	11	0.47076	0.02378	0.486513	0.0373597
2859	2963	Alkaline_phosphatase	REACTOME_ADP_SIGNALLING_THROUGH_P2Y_PURINOCEPTOR_12	22	0.45514	0.023177	0.486513	0.00718615
2860	2831	Alkaline_phosphatase	BIOCARTA_TCR_PATHWAY	43	0.43738	0.024129	0.486513	0.000635632
2861	2914	Alkaline_phosphatase	REACTOME_DECTIN_2_FAMILY	25	0.44825	0.030542	0.487512	0.0791578
2862	3018	Alkaline_phosphatase	BIOCARTA_PML_PATHWAY	17	0.46395	0.024979	0.487512	0.0695699
2863	2869	Alkaline_phosphatase	REACTOME_SIGNALING_BY_PDGF	56	0.44323	0.020177	0.487512	0.0237905
2864	2874	Alkaline_phosphatase	KEGG_MEDICUS_REFERENCE_ITGA_B_FAK_RAC_SIGNALING_PATHWAY	29	0.44347	0.025338	0.487512	0.0215202
2865	2821	Alkaline_phosphatase	REACTOME_TBC_RABGAPS	40	0.43626	0.025116	0.487512	0.0186072
2866	3022	Alkaline_phosphatase	WALLACE_PROSTATE_CANCER_UP	18	0.46457	0.020955	0.487512	0.000322739
2867	3134	Alkaline_phosphatase	KEGG_MEDICUS_PATHOGEN_ESCHERICHIA_ESPT_TO_RAC_SIGNALING_PATHWAY	14	0.48019	0.013353	0.487512	-0.019686
2868	3038	Alkaline_phosphatase	OZEN_MIR125B1_TARGETS	22	0.46721	0.017173	0.487512	-0.0255002
2869	2755	Alkaline_phosphatase	PID_BETA_CATENIN_NUC_PATHWAY	69	0.42695	0.023621	0.488511	0.0524997
2870	2207	Alkaline_phosphatase	ZWANG_CLASS_1_TRANSIENTLY_INDUCED_BY_EGF	451	0.34422	0.019783	0.488511	0.0506589
2871	2981	Alkaline_phosphatase	REACTOME_PENTOSE_PHOSPHATE_PATHWAY	11	0.45756	0.030675	0.488511	0.0180458
2872	2700	Alkaline_phosphatase	TAKEDA_TARGETS_OF_NUP98_HOXA9_FUSION_8D_DN	176	0.41748	0.015592	0.488511	0.0118465
2873	2717	Alkaline_phosphatase	REACTOME_TRANSCRIPTIONAL_REGULATION_BY_MECP2	58	0.42081	0.026242	0.488511	-0.00127542
2874	3136	Alkaline_phosphatase	PID_EPHA_FWDPATHWAY	33	0.48043	0.0087861	0.488511	-0.00838703
2875	2920	Alkaline_phosphatase	WP_BDNF_TRKB_SIGNALING	33	0.44914	0.022667	0.488511	-0.00842913
2876	2452	Alkaline_phosphatase	GRAESSMANN_RESPONSE_TO_MC_AND_SERUM_DEPRIVATION_UP	200	0.38244	0.021725	0.48951	0.0638789
2877	2836	Alkaline_phosphatase	BILANGES_SERUM_AND_RAPAMYCIN_SENSITIVE_GENES	61	0.43776	0.020183	0.48951	0.0339408
2878	3173	Alkaline_phosphatase	REACTOME_RETROGRADE_NEUROTROPHIN_SIGNALLING	14	0.48569	0.010441	0.48951	0.0218048
2879	2936	Alkaline_phosphatase	REN_BOUND_BY_E2F	52	0.45207	0.016872	0.48951	0.0157179
2880	2565	Alkaline_phosphatase	GAUSSMANN_MLL_AF4_FUSION_TARGETS_C_UP	155	0.39836	0.020573	0.48951	0.00637572
2881	3007	Alkaline_phosphatase	KEGG_MEDICUS_VARIANT_ERBB2_OVEREXPRESSION_TO_PI3K_SIGNALING_PATHWAY	12	0.46244	0.030221	0.490509	0.0553083
2882	2754	Alkaline_phosphatase	BROWNE_HCMV_INFECTION_30MIN_DN	126	0.42648	0.016855	0.490509	0.0331519
2883	2857	Alkaline_phosphatase	WP_PROTEASOME_DEGRADATION	55	0.44091	0.019734	0.490509	0.0263137
2884	2960	Alkaline_phosphatase	REACTOME_REGULATION_OF_RUNX2_EXPRESSION_AND_ACTIVITY	69	0.45477	0.01346	0.490509	0.0213975
2885	3062	Alkaline_phosphatase	HERNANDEZ_MITOTIC_ARREST_BY_DOCETAXEL_2_UP	55	0.47023	0.010454	0.490509	0.0201515
2886	2941	Alkaline_phosphatase	REACTOME_HSF1_DEPENDENT_TRANSACTIVATION	37	0.45248	0.019939	0.490509	0.0155101
2887	2951	Alkaline_phosphatase	KEGG_MEDICUS_REFERENCE_EGF_EGFR_ACTIN_SIGNALING_PATHWAY	21	0.45357	0.026942	0.491508	0.0330799
2888	2780	Alkaline_phosphatase	KEGG_PYRIMIDINE_METABOLISM	92	0.43015	0.020151	0.491508	0.0253556
2889	3030	Alkaline_phosphatase	KEGG_MEDICUS_VARIANT_SCRAPIE_CONFORMATION_PRPSC_TO_26S_PROTEASOME_MEDIATED_PROTEIN_DEGRADATION	33	0.46553	0.013965	0.491508	0.00767513
2890	2677	Alkaline_phosphatase	SMITH_TERT_TARGETS_UP	131	0.41483	0.019208	0.491508	-0.00331401
2891	3041	Alkaline_phosphatase	HOLLERN_SOLID_NODULAR_BREAST_TUMOR_DN	28	0.46728	0.01682	0.491508	-0.00846338
2892	2485	Alkaline_phosphatase	REACTOME_SARS_COV_2_INFECTION	274	0.38814	0.018708	0.492507	0.0377994
2893	3112	Alkaline_phosphatase	WP_CODEINE_AND_MORPHINE_METABOLISM	14	0.477	0.018766	0.492507	0.0223333
2894	2947	Alkaline_phosphatase	CASTELLANO_NRAS_TARGETS_UP	65	0.45284	0.014553	0.492507	-0.0437199
2895	2946	Alkaline_phosphatase	KEGG_REGULATION_OF_AUTOPHAGY	33	0.45283	0.027119	0.493506	0.0594182
2896	3013	Alkaline_phosphatase	KEGG_MEDICUS_REFERENCE_AGE_RAGE_SIGNALING_PATHWAY	15	0.46311	0.022946	0.493506	0.0559625
2897	3121	Alkaline_phosphatase	CAMPS_COLON_CANCER_COPY_NUMBER_DN	50	0.47845	0.0094241	0.493506	0.0188765
2898	2725	Alkaline_phosphatase	LIU_SOX4_TARGETS_UP	124	0.42156	0.017849	0.493506	0.0165181
2899	2990	Alkaline_phosphatase	KEGG_MEDICUS_REFERENCE_ITGA_B_RHOGEF_RHOA_SIGNALING_PATHWAY	22	0.45956	0.021517	0.493506	0.0155784
2900	2795	Alkaline_phosphatase	ZAMORA_NOS2_TARGETS_DN	77	0.43256	0.019661	0.493506	0.00630103
2901	3321	Alkaline_phosphatase	WP_GENES_TARGETED_BY_MIRNAS_IN_ADIPOCYTES	12	0.51065	-0.0086709	0.493506	0.00295334
2902	2030	Alkaline_phosphatase	REACTOME_CELLULAR_RESPONSES_TO_STIMULI	709	0.31861	0.018439	0.493506	-0.00570199
2903	2654	Alkaline_phosphatase	UDAYAKUMAR_MED1_TARGETS_DN	212	0.41164	0.01582	0.493506	-0.00715627
2904	3048	Alkaline_phosphatase	GRASEMANN_RETINOBLASTOMA_WITH_6P_AMPLIFICATION	14	0.4686	0.024866	0.494505	0.0374273
2905	3137	Alkaline_phosphatase	REACTOME_ZINC_TRANSPORTERS	15	0.48056	0.016086	0.494505	0.0289412
2906	3056	Alkaline_phosphatase	STAMBOLSKY_BOUND_BY_MUTATED_TP53	13	0.46941	0.024989	0.494505	0.0148132
2907	2907	Alkaline_phosphatase	KEGG_MEDICUS_REFERENCE_BMP_SIGNALING_PATHWAY_BMP_ANTAGONIST	15	0.44687	0.035675	0.494505	0.0117561
2908	2968	Alkaline_phosphatase	BIOCARTA_IL7_PATHWAY	16	0.45576	0.028538	0.494505	-0.0011142
2909	3094	Alkaline_phosphatase	REACTOME_DEFECTIVE_INTRINSIC_PATHWAY_FOR_APOPTOSIS	25	0.47425	0.014264	0.494505	-0.00824534
2910	3139	Alkaline_phosphatase	REACTOME_COLLAGEN_BIOSYNTHESIS_AND_MODIFYING_ENZYMES	61	0.48064	0.0063543	0.494505	-0.0173289
2911	2939	Alkaline_phosphatase	ZHANG_RESPONSE_TO_CANTHARIDIN_DN	61	0.45243	0.016503	0.494505	-0.0177107
2912	3187	Alkaline_phosphatase	ITO_PTTG1_TARGETS_UP	12	0.48851	0.0079591	0.494505	-0.0360629
2913	3164	Alkaline_phosphatase	WP_UREA_CYCLE_AND_ASSOCIATED_PATHWAYS	20	0.48466	0.0078194	0.494505	-0.0364742
2914	2201	Alkaline_phosphatase	BROWNE_HCMV_INFECTION_48HR_DN	427	0.34351	0.021262	0.495504	0.0346734
2915	2609	Alkaline_phosphatase	REACTOME_REGULATION_OF_TP53_ACTIVITY	153	0.40438	0.020494	0.495504	0.0328708
2916	3122	Alkaline_phosphatase	KEGG_BASAL_CELL_CARCINOMA	55	0.47873	0.0077805	0.495504	0.0290333
2917	2908	Alkaline_phosphatase	LUCAS_HNF4A_TARGETS_UP	53	0.44688	0.021035	0.495504	0.0135499
2918	2894	Alkaline_phosphatase	RICKMAN_HEAD_AND_NECK_CANCER_E	75	0.44548	0.016204	0.495504	0.0122279
2919	3096	Alkaline_phosphatase	BACOLOD_RESISTANCE_TO_ALKYLATING_AGENTS_UP	21	0.47459	0.016105	0.495504	-0.00486432
2920	2873	Alkaline_phosphatase	BIOCARTA_MET_PATHWAY	32	0.44344	0.024554	0.496503	0.0323082
2921	2904	Alkaline_phosphatase	KEGG_PRION_DISEASES	33	0.44646	0.022829	0.496503	0.0283026
2922	2825	Alkaline_phosphatase	KEGG_T_CELL_RECEPTOR_SIGNALING_PATHWAY	102	0.43668	0.017222	0.496503	0.0203129
2923	3023	Alkaline_phosphatase	REACTOME_TRISTETRAPROLIN_TTP_ZFP36_BINDS_AND_DESTABILIZES_MRNA	17	0.46478	0.023114	0.496503	0.00518415
2924	3011	Alkaline_phosphatase	KEGG_ARGININE_AND_PROLINE_METABOLISM	46	0.46306	0.012343	0.496503	-0.00864628
2925	3143	Alkaline_phosphatase	MATZUK_EMBRYONIC_GERM_CELL	18	0.4816	0.012254	0.496503	-0.0148213
2926	2919	Alkaline_phosphatase	BURTON_ADIPOGENESIS_PEAK_AT_0HR	58	0.44913	0.017393	0.496503	-0.025224
2927	3170	Alkaline_phosphatase	BIOCARTA_CTL_PATHWAY	13	0.48537	0.010699	0.496503	-0.0278789
2928	2614	Alkaline_phosphatase	WEST_ADRENOCORTICAL_TUMOR_UP	282	0.40505	0.014506	0.496503	-0.0297608
2929	3071	Alkaline_phosphatase	IKEDA_MIR133_TARGETS_UP	40	0.47101	0.011969	0.497502	0.00924934
2930	2784	Alkaline_phosphatase	REACTOME_S_PHASE	154	0.43091	0.014137	0.497502	-0.00378229
2931	2901	Alkaline_phosphatase	REACTOME_TRANS_GOLGI_NETWORK_VESICLE_BUDDING	67	0.44629	0.01654	0.497502	-0.00866938
2932	2653	Alkaline_phosphatase	OKUMURA_INFLAMMATORY_RESPONSE_LPS	157	0.41158	0.017652	0.497502	-0.0143994
2933	2800	Alkaline_phosphatase	BHAT_ESR1_TARGETS_NOT_VIA_AKT1_DN	83	0.43304	0.020458	0.498501	0.0330478
2934	2681	Alkaline_phosphatase	FIGUEROA_AML_METHYLATION_CLUSTER_1_UP	103	0.41516	0.020723	0.498501	0.00072629
2935	3116	Alkaline_phosphatase	KEGG_MEDICUS_REFERENCE_CRHR_PKA_ACTH_SIGNALING_PATHWAY	27	0.47761	0.010127	0.498501	-0.0241505
2936	3107	Alkaline_phosphatase	KEGG_MEDICUS_PATHOGEN_HCMV_US28_TO_GNB_G_PI3K_NFKB_SIGNALING_PATHWAY	29	0.4758	0.010907	0.498501	-0.0542091
2937	2342	Alkaline_phosphatase	JOHNSTONE_PARVB_TARGETS_2_DN	308	0.36327	0.020629	0.4995	0.0663291
2938	3005	Alkaline_phosphatase	REACTOME_RHOV_GTPASE_CYCLE	36	0.46225	0.017291	0.4995	0.0312832
2939	2924	Alkaline_phosphatase	WATANABE_COLON_CANCER_MSI_VS_MSS_DN	55	0.44951	0.017385	0.4995	0.0226065
2940	2574	Alkaline_phosphatase	CAIRO_HEPATOBLASTOMA_UP	191	0.3995	0.019372	0.4995	0.0109596
2941	3158	Alkaline_phosphatase	BIOCARTA_EDG1_PATHWAY	21	0.48407	0.010019	0.4995	0.00832469
2942	2878	Alkaline_phosphatase	FONTAINE_PAPILLARY_THYROID_CARCINOMA_DN	72	0.44381	0.017002	0.4995	0.00676372
2943	2965	Alkaline_phosphatase	FIRESTEIN_CTNNB1_PATHWAY	25	0.45536	0.020833	0.4995	-0.0312984
2944	2979	Alkaline_phosphatase	REACTOME_ELASTIC_FIBRE_FORMATION	43	0.45733	0.016777	0.4995	-0.0428205
2945	2845	Alkaline_phosphatase	CHEN_LIVER_METABOLISM_QTL_CIS	86	0.43873	0.017871	0.5005	0.00819622
2946	3102	Alkaline_phosphatase	SARTIPY_BLUNTED_BY_INSULIN_RESISTANCE_DN	17	0.47528	0.015288	0.5005	-0.00578699
2947	3044	Alkaline_phosphatase	REACTOME_METALLOPROTEASE_DUBS	16	0.46831	0.020486	0.5005	-0.0134075
2948	3185	Alkaline_phosphatase	VERNELL_RETINOBLASTOMA_PATHWAY_DN	19	0.48819	0.0071342	0.5005	-0.0282818
2949	3155	Alkaline_phosphatase	KEGG_MEDICUS_REFERENCE_GLUTATHIONE_BIOSYNTHESIS	11	0.48335	0.014744	0.5005	-0.0296568
2950	3295	Alkaline_phosphatase	WP_FATTY_ACID_BIOSYNTHESIS	21	0.50632	-0.00325	0.5005	-0.0569111
2951	2636	Alkaline_phosphatase	REACTOME_C_TYPE_LECTIN_RECEPTORS_CLRS	131	0.40821	0.020175	0.501499	0.0299613
2952	2221	Alkaline_phosphatase	REACTOME_METABOLISM_OF_RNA	654	0.34561	0.016079	0.501499	0.00339058
2953	2967	Alkaline_phosphatase	DASU_IL6_SIGNALING_UP	55	0.45569	0.016752	0.501499	-0.00640569
2954	3009	Alkaline_phosphatase	PID_TCPTP_PATHWAY	41	0.46285	0.016026	0.501499	-0.0151177
2955	3080	Alkaline_phosphatase	PID_WNT_SIGNALING_PATHWAY	27	0.4721	0.014147	0.502498	-0.00466685
2956	3090	Alkaline_phosphatase	REACTOME_SEROTONIN_NEUROTRANSMITTER_RELEASE_CYCLE	15	0.47357	0.018813	0.502498	-0.0258224
2957	3124	Alkaline_phosphatase	REACTOME_SYNTHESIS_OF_GLYCOSYLPHOSPHATIDYLINOSITOL_GPI	17	0.47876	0.011329	0.502498	-0.0442444
2958	2866	Alkaline_phosphatase	WP_TRYPTOPHAN_METABOLISM	29	0.44252	0.026164	0.503497	0.0370916
2959	2940	Alkaline_phosphatase	WP_1Q21_1_COPY_NUMBER_VARIATION_SYNDROME	24	0.45248	0.02781	0.503497	0.0321403
2960	2531	Alkaline_phosphatase	RIGGI_EWING_SARCOMA_PROGENITOR_UP	390	0.39438	0.014693	0.503497	-0.0470427
2961	3174	Alkaline_phosphatase	MINGUEZ_LIVER_CANCER_VASCULAR_INVASION_UP	13	0.48574	0.010992	0.504496	0.0163245
2962	3077	Alkaline_phosphatase	PID_P38_MK2_PATHWAY	20	0.47187	0.015512	0.504496	0.00128939
2963	2849	Alkaline_phosphatase	BLANCO_MELO_COVID19_SARS_COV_2_POS_PATIENT_LUNG_TISSUE_UP	144	0.43952	0.013183	0.504496	-0.00427737
2964	2359	Alkaline_phosphatase	PUJANA_BRCA2_PCC_NETWORK	395	0.36647	0.01748	0.504496	-0.0061213
2965	2925	Alkaline_phosphatase	MOREAUX_MULTIPLE_MYELOMA_BY_TACI_DN	154	0.44986	0.009606	0.504496	-0.0935603
2966	2975	Alkaline_phosphatase	PID_HNF3A_PATHWAY	42	0.45686	0.016495	0.505495	0.00340492
2967	3079	Alkaline_phosphatase	REACTOME_BUTYRATE_RESPONSE_FACTOR_1_BRF1_BINDS_AND_DESTABILIZES_MRNA	17	0.472	0.018442	0.505495	-0.0142583
2968	3146	Alkaline_phosphatase	REACTOME_TRANSLESION_SYNTHESIS_BY_Y_FAMILY_DNA_POLYMERASES_BYPASSES_LESIONS_ON_DNA_TEMPLATE	37	0.48202	0.0086415	0.505495	-0.0147271
2969	3243	Alkaline_phosphatase	KEGG_MEDICUS_VARIANT_MUTATION_INACTIVATED_APC_TO_WNT_SIGNALING_PATHWAY	12	0.49746	0.0019482	0.505495	-0.016756
2970	3240	Alkaline_phosphatase	PAL_PRMT5_TARGETS_DN	28	0.49715	0.0013298	0.505495	-0.0208956
2971	2870	Alkaline_phosphatase	UEDA_CENTRAL_CLOCK	81	0.44325	0.015517	0.505495	-0.0233825
2972	3261	Alkaline_phosphatase	KEGG_MEDICUS_VARIANT_MUTATION_CAUSED_ABERRANT_ABETA_TO_TRANSPORT_OF_CALCIUM	13	0.5005	-0.00033354	0.505495	-0.0512205
2973	2771	Alkaline_phosphatase	WP_22Q11_2_COPY_NUMBER_VARIATION_SYNDROME	108	0.42923	0.020625	0.506494	0.0446769
2974	3065	Alkaline_phosphatase	REACTOME_INTERLEUKIN_RECEPTOR_SHC_SIGNALING	23	0.4704	0.016041	0.506494	0.0123632
2975	3182	Alkaline_phosphatase	REACTOME_PROCESSIVE_SYNTHESIS_ON_THE_C_STRAND_OF_THE_TELOMERE	19	0.48765	0.0087294	0.506494	-0.028053
2976	2996	Alkaline_phosphatase	HELLEBREKERS_SILENCED_DURING_TUMOR_ANGIOGENESIS	73	0.46077	0.012204	0.506494	-0.0398953
2977	3178	Alkaline_phosphatase	REACTOME_MISCELLANEOUS_SUBSTRATES	12	0.48668	0.010785	0.506494	-0.043052
2978	3231	Alkaline_phosphatase	DORMOY_ELAVL1_TARGETS	17	0.49605	0.0021999	0.506494	-0.0695056
2979	3104	Alkaline_phosphatase	MYLLYKANGAS_AMPLIFICATION_HOT_SPOT_17	18	0.47566	0.014128	0.507493	-0.003735
2980	3162	Alkaline_phosphatase	WP_OVERVIEW_OF_INTERFERONS_MEDIATED_SIGNALING_PATHWAY	36	0.4846	0.0090156	0.507493	-0.0142277
2981	3141	Alkaline_phosphatase	REACTOME_RAS_PROCESSING	22	0.48156	0.0099507	0.507493	-0.0233301
2982	2578	Alkaline_phosphatase	LINDGREN_BLADDER_CANCER_CLUSTER_3_DN	202	0.39993	0.018012	0.507493	-0.0245995
2983	3027	Alkaline_phosphatase	PURBEY_TARGETS_OF_CTBP1_AND_SATB1_UP	68	0.46527	0.010947	0.507493	-0.0263664
2984	3175	Alkaline_phosphatase	BIOCARTA_CHREBP_PATHWAY	19	0.48584	0.007516	0.507493	-0.0307164
2985	3217	Alkaline_phosphatase	WP_ULCERATIVE_COLITIS_SIGNALING	16	0.49422	0.0043904	0.507493	-0.0346657
2986	2582	Alkaline_phosphatase	KEGG_MAPK_SIGNALING_PATHWAY	255	0.40039	0.016297	0.507493	-0.0347604
2987	2961	Alkaline_phosphatase	REACTOME_REGULATION_OF_TP53_ACTIVITY_THROUGH_PHOSPHORYLATION	88	0.45508	0.01276	0.507493	-0.0378786
2988	3219	Alkaline_phosphatase	REACTOME_NEGATIVE_REGULATION_OF_TCF_DEPENDENT_SIGNALING_BY_WNT_LIGAND_ANTAGONISTS	15	0.4944	0.004019	0.507493	-0.0474049
2989	3177	Alkaline_phosphatase	PID_ERBB_NETWORK_PATHWAY	15	0.48649	0.0099809	0.508492	-0.00980194
2990	3109	Alkaline_phosphatase	HOLLEMAN_VINCRISTINE_RESISTANCE_B_ALL_UP	36	0.47626	0.010937	0.508492	-0.0142073
2991	2944	Alkaline_phosphatase	REACTOME_CELLULAR_RESPONSE_TO_HYPOXIA	69	0.45277	0.013824	0.508492	-0.017918
2992	3161	Alkaline_phosphatase	WP_OCTADECANOID_FORMATION_FROM_LINOLEIC_ACID	12	0.48448	0.01198	0.508492	-0.0259076
2993	2888	Alkaline_phosphatase	IVANOVSKA_MIR106B_TARGETS	83	0.44457	0.014688	0.508492	-0.0493223
2994	3301	Alkaline_phosphatase	REACTOME_SIGNALING_BY_NTRK2_TRKB	25	0.5077	-0.0039237	0.508492	-0.0833044
2995	3283	Alkaline_phosphatase	KEGG_MEDICUS_VARIANT_MET_OVEREXPRESSION_TO_RAS_ERK_SIGNALING_PATHWAY	13	0.50428	-0.0026942	0.508492	-0.0839113
2996	2889	Alkaline_phosphatase	BURTON_ADIPOGENESIS_PEAK_AT_2HR	42	0.44461	0.023083	0.509491	0.0553009
2997	2633	Alkaline_phosphatase	WP_NEUROINFLAMMATION_AND_GLUTAMATERGIC_SIGNALING	135	0.40782	0.021428	0.509491	0.0141466
2998	3216	Alkaline_phosphatase	WP_15Q13_3_COPY_NUMBER_VARIATION_SYNDROME	15	0.49377	0.0042698	0.509491	-0.00688278
2999	2672	Alkaline_phosphatase	QI_PLASMACYTOMA_UP	244	0.4139	0.014724	0.509491	-0.0121979
3000	2945	Alkaline_phosphatase	MEBARKI_HCC_PROGENITOR_WNT_DN	71	0.45278	0.014764	0.509491	-0.0206115
3001	2993	Alkaline_phosphatase	STAMBOLSKY_RESPONSE_TO_VITAMIN_D3_UP	76	0.46043	0.01189	0.509491	-0.0226669
3002	2986	Alkaline_phosphatase	KEGG_MEDICUS_REFERENCE_WNT_SIGNALING_MODULATION_LGR_RSPO	19	0.45858	0.024565	0.51049	-0.0242561
3003	3226	Alkaline_phosphatase	MIKKELSEN_MCV6_LCP_WITH_H3K27ME3	24	0.49548	0.0024767	0.51049	-0.0525969
3004	3265	Alkaline_phosphatase	REACTOME_NOTCH2_INTRACELLULAR_DOMAIN_REGULATES_TRANSCRIPTION	11	0.50133	-0.00097858	0.511489	-0.0141271
3005	3032	Alkaline_phosphatase	STEIN_ESRRA_TARGETS_RESPONSIVE_TO_ESTROGEN_UP	26	0.46591	0.017365	0.511489	-0.0227307
3006	3262	Alkaline_phosphatase	NAGY_STAGA_COMPONENTS_HUMAN	13	0.50071	-0.00051125	0.511489	-0.0578359
3007	2806	Alkaline_phosphatase	SARRIO_EPITHELIAL_MESENCHYMAL_TRANSITION_UP	156	0.43415	0.013311	0.511489	-0.0597236
3008	3106	Alkaline_phosphatase	BIOCARTA_HES_PATHWAY	12	0.4758	0.018102	0.512488	-0.0226609
3009	3205	Alkaline_phosphatase	BIOCARTA_PRION_PATHWAY	12	0.49193	0.0058373	0.512488	-0.0229465
3010	2934	Alkaline_phosphatase	REACTOME_APC_C_MEDIATED_DEGRADATION_OF_CELL_CYCLE_PROTEINS	84	0.45127	0.013185	0.512488	-0.0323424
3011	3184	Alkaline_phosphatase	REACTOME_TRIGLYCERIDE_METABOLISM	35	0.48802	0.0052836	0.512488	-0.045591
3012	3085	Alkaline_phosphatase	KEGG_MEDICUS_REFERENCE_GPCR_PLCB_ITPR_SIGNALING_PATHWAY	46	0.47243	0.011821	0.512488	-0.0550013
3013	3334	Alkaline_phosphatase	KEGG_MEDICUS_PATHOGEN_HCMV_UL33_TO_GNAS_AC_PKA_SIGNALING_PATHWAY	23	0.51273	-0.0064826	0.512488	-0.05826
3014	3039	Alkaline_phosphatase	KEGG_MEDICUS_VARIANT_MUTATION_CAUSED_ABERRANT_SNCA_TO_26S_PROTEASOME_MEDIATED_PROTEIN_DEGRADATION	33	0.46724	0.013494	0.513487	-0.0255628
3015	3015	Alkaline_phosphatase	REACTOME_SYNTHESIS_OF_SUBSTRATES_IN_N_GLYCAN_BIOSYTHESIS	60	0.46324	0.012925	0.513487	-0.0427047
3016	3093	Alkaline_phosphatase	MARCHINI_TRABECTEDIN_RESISTANCE_UP	17	0.47392	0.016778	0.513487	-0.0495395
3017	2214	Alkaline_phosphatase	MARTINEZ_TP53_TARGETS_DN	558	0.34504	0.017776	0.514486	-0.00226129
3018	3070	Alkaline_phosphatase	HARRIS_BRAIN_CANCER_PROGENITORS	38	0.4708	0.013027	0.514486	-0.0261005
3019	3188	Alkaline_phosphatase	KEGG_MEDICUS_VARIANT_SCRAPIE_CONFORMATION_PRPSC_TO_PRNP_PI3K_NOX2_SIGNALING_PATHWAY	15	0.48862	0.0066432	0.514486	-0.0290872
3020	2712	Alkaline_phosphatase	BLUM_RESPONSE_TO_SALIRASIB_UP	222	0.4196	0.013672	0.514486	-0.0418318
3021	3067	Alkaline_phosphatase	PID_NFAT_TFPATHWAY	41	0.47062	0.013144	0.514486	-0.0498033
3022	3260	Alkaline_phosphatase	CARDOSO_RESPONSE_TO_GAMMA_RADIATION_AND_3AB	13	0.50048	-0.00038516	0.514486	-0.0506806
3023	3091	Alkaline_phosphatase	REACTOME_SIGNALING_BY_HIPPO	19	0.47371	0.013843	0.514486	-0.0576483
3024	3317	Alkaline_phosphatase	MUELLER_COMMON_TARGETS_OF_AML_FUSIONS_DN	27	0.51014	-0.0050456	0.514486	-0.0592246
3025	3313	Alkaline_phosphatase	EINAV_INTERFERON_SIGNATURE_IN_CANCER	27	0.50969	-0.0047713	0.514486	-0.0720801
3026	2893	Alkaline_phosphatase	NIKOLSKY_BREAST_CANCER_17Q11_Q21_AMPLICON	126	0.44525	0.02853	0.515485	0.162238
3027	3087	Alkaline_phosphatase	MOOTHA_TCA	13	0.47307	0.018903	0.515485	-0.015677
3028	3133	Alkaline_phosphatase	KEGG_MEDICUS_VARIANT_MUTATION_ACTIVATED_KCNJ5_TO_ANGIOTENSIN_ALDOSTERONE_SIGNALING_PATHWAY	25	0.48	0.0096885	0.515485	-0.0223404
3029	3057	Alkaline_phosphatase	KEGG_MEDICUS_VARIANT_MUTATION_ACTIVATED_GNAS_TO_CRHR_PKA_ACTH_SIGNALING_PATHWAY	24	0.46953	0.014857	0.515485	-0.0248133
3030	3251	Alkaline_phosphatase	MCGOWAN_RSP6_TARGETS_UP	19	0.49962	0.00024353	0.515485	-0.0443596
3031	3408	Alkaline_phosphatase	REACTOME_FORMATION_OF_THE_ANTERIOR_NEURAL_PLATE	11	0.52238	-0.018434	0.515485	-0.0444237
3032	3176	Alkaline_phosphatase	WP_RESISTIN_AS_A_REGULATOR_OF_INFLAMMATION	31	0.48639	0.0066977	0.515485	-0.0541997
3033	3209	Alkaline_phosphatase	QI_HYPOXIA_TARGETS_OF_HIF1A_AND_FOXA2	33	0.49269	0.0035032	0.515485	-0.0569856
3034	2663	Alkaline_phosphatase	YANG_BCL3_TARGETS_UP	312	0.4132	0.013137	0.515485	-0.0685103
3035	3333	Alkaline_phosphatase	KEGG_MEDICUS_VARIANT_AMPLIFIED_EGFR_TO_RAS_ERK_SIGNALING_PATHWAY	13	0.51249	-0.0079324	0.515485	-0.0748439
3036	3043	Alkaline_phosphatase	SHIPP_DLBCL_CURED_VS_FATAL_UP	35	0.46805	0.014478	0.516484	-0.019844
3037	2977	Alkaline_phosphatase	LINDGREN_BLADDER_CANCER_HIGH_RECURRENCE	45	0.45691	0.015617	0.516484	-0.0320985
3038	3004	Alkaline_phosphatase	SCHLOSSER_MYC_TARGETS_AND_SERUM_RESPONSE_UP	44	0.46199	0.014101	0.516484	-0.0431504
3039	2880	Alkaline_phosphatase	WP_EPITHELIAL_TO_MESENCHYMAL_TRANSITION_IN_COLORECTAL_CANCER	155	0.44396	0.011806	0.516484	-0.0692482
3040	3290	Alkaline_phosphatase	KEGG_MEDICUS_PATHOGEN_HPV_E5_TO_EGFR_RAS_ERK_SIGNALING_PATHWAY	14	0.50522	-0.0032644	0.516484	-0.0971394
3041	2848	Alkaline_phosphatase	WP_NEURAL_CREST_DIFFERENTIATION	98	0.43933	0.016608	0.517483	0.00523693
3042	2769	Alkaline_phosphatase	TIEN_INTESTINE_PROBIOTICS_24HR_DN	195	0.42915	0.012794	0.517483	-0.0118378
3043	3036	Alkaline_phosphatase	ROSS_ACUTE_MYELOID_LEUKEMIA_CBF	79	0.46686	0.0098227	0.517483	-0.0295005
3044	2838	Alkaline_phosphatase	MEBARKI_HCC_PROGENITOR_WNT_UP_BLOCKED_BY_FZD8CRD	108	0.43783	0.015792	0.517483	-0.0342192
3045	3247	Alkaline_phosphatase	KEGG_MEDICUS_VARIANT_MUTATION_INACTIVATED_FGF8_TO_RAS_ERK_SIGNALING_PATHWAY	14	0.4986	0.00086854	0.517483	-0.0406208
3046	3214	Alkaline_phosphatase	KEGG_MEDICUS_VARIANT_MUTATION_ACTIVATED_EGFR_TO_RAS_ERK_SIGNALING_PATHWAY	14	0.49356	0.0039974	0.517483	-0.0534738
3047	3103	Alkaline_phosphatase	KEGG_MEDICUS_VARIANT_MUTATION_ACTIVATED_CACNA1D_H_TO_ANGIOTENSIN_ALDOSTERONE_SIGNALING_PATHWAY	24	0.47556	0.011892	0.517483	-0.0578181
3048	3110	Alkaline_phosphatase	LINDVALL_IMMORTALIZED_BY_TERT_UP	61	0.47647	0.0084741	0.517483	-0.0597868
3049	2989	Alkaline_phosphatase	KEGG_FC_GAMMA_R_MEDIATED_PHAGOCYTOSIS	90	0.45928	0.011248	0.517483	-0.0641969
3050	3278	Alkaline_phosphatase	KEGG_NITROGEN_METABOLISM	21	0.5036	-0.0022126	0.517483	-0.0642955
3051	3169	Alkaline_phosphatase	GEISS_RESPONSE_TO_DSRNA_UP	37	0.48532	0.0061952	0.517483	-0.07197
3052	3029	Alkaline_phosphatase	HAHTOLA_MYCOSIS_FUNGOIDES_SKIN_DN	26	0.4655	0.017237	0.517483	-0.0726176
3053	3287	Alkaline_phosphatase	REACTOME_DOWNSTREAM_SIGNAL_TRANSDUCTION	28	0.50465	-0.0022179	0.517483	-0.0808391
3054	2879	Alkaline_phosphatase	TAKEDA_TARGETS_OF_NUP98_HOXA9_FUSION_16D_UP	161	0.44391	0.012059	0.518482	-0.0178384
3055	3120	Alkaline_phosphatase	HU_ANGIOGENESIS_UP	20	0.47844	0.01404	0.518482	-0.0255771
3056	2886	Alkaline_phosphatase	CERVERA_SDHB_TARGETS_2	102	0.44456	0.014976	0.518482	-0.0333943
3057	3125	Alkaline_phosphatase	WEIGEL_OXIDATIVE_STRESS_BY_HNE_AND_H2O2	32	0.47887	0.009649	0.518482	-0.037111
3058	3118	Alkaline_phosphatase	MACLACHLAN_BRCA1_TARGETS_UP	19	0.47792	0.012298	0.518482	-0.0593048
3059	3156	Alkaline_phosphatase	DITTMER_PTHLH_TARGETS_DN	69	0.48378	0.0049215	0.518482	-0.113716
3060	3051	Alkaline_phosphatase	REACTOME_PROSTACYCLIN_SIGNALLING_THROUGH_PROSTACYCLIN_RECEPTOR	19	0.46874	0.016197	0.519481	-0.01288
3061	2773	Alkaline_phosphatase	SOTIRIOU_BREAST_CANCER_GRADE_1_VS_3_UP	136	0.42945	0.015223	0.519481	-0.044141
3062	3337	Alkaline_phosphatase	REACTOME_INCRETIN_SYNTHESIS_SECRETION_AND_INACTIVATION	23	0.51294	-0.0070975	0.519481	-0.0449569
3063	3258	Alkaline_phosphatase	BIOCARTA_SM_PATHWAY	14	0.50017	-0.00014426	0.519481	-0.0739301
3064	3058	Alkaline_phosphatase	REACTOME_PEROXISOMAL_PROTEIN_IMPORT	62	0.46968	0.0086868	0.519481	-0.0811468
3065	3099	Alkaline_phosphatase	KEGG_MEDICUS_REFERENCE_MACHR_CA2_APOPTOTIC_PATHWAY	18	0.47493	0.014321	0.52048	-0.0239183
3066	3167	Alkaline_phosphatase	KEGG_MEDICUS_REFERENCE_KINETOCHORE_FIBER_ORGANIZATION	22	0.4852	0.0077154	0.52048	-0.0276616
3067	3193	Alkaline_phosphatase	OSADA_ASCL1_TARGETS_DN	23	0.48993	0.0056258	0.52048	-0.0453252
3068	3208	Alkaline_phosphatase	DACOSTA_ERCC3_ALLELE_XPCS_VS_TTD_DN	31	0.49234	0.0036089	0.52048	-0.0455477
3069	2898	Alkaline_phosphatase	BENPORATH_ES_CORE_NINE_CORRELATED	94	0.44598	0.014629	0.52048	-0.0595558
3070	3196	Alkaline_phosphatase	REACTOME_METABOLISM_OF_POLYAMINES	52	0.49055	0.0031635	0.52048	-0.0728633
3071	3132	Alkaline_phosphatase	REACTOME_TRANSCRIPTIONAL_REGULATION_BY_VENTX	39	0.47981	0.008717	0.52048	-0.0789227
3072	3340	Alkaline_phosphatase	REACTOME_G0_AND_EARLY_G1	26	0.51378	-0.0065661	0.52048	-0.106653
3073	3052	Alkaline_phosphatase	BIOCARTA_AMAN_PATHWAY	15	0.46882	0.024373	0.521479	-0.0177744
3074	3060	Alkaline_phosphatase	REACTOME_BASIGIN_INTERACTIONS	24	0.47004	0.015955	0.521479	-0.0546571
3075	3089	Alkaline_phosphatase	PID_TAP63_PATHWAY	53	0.47309	0.0092414	0.521479	-0.060347
3076	3190	Alkaline_phosphatase	ELVIDGE_HYPOXIA_BY_DMOG_DN	54	0.48916	0.0036478	0.521479	-0.0776361
3077	3197	Alkaline_phosphatase	REACTOME_CD28_DEPENDENT_PI3K_AKT_SIGNALING	20	0.49086	0.0052839	0.521479	-0.0826641
3078	3329	Alkaline_phosphatase	REACTOME_ADVANCED_GLYCOSYLATION_ENDPRODUCT_RECEPTOR_SIGNALING	13	0.51166	-0.0086943	0.521479	-0.100058
3079	3308	Alkaline_phosphatase	HOLLEMAN_VINCRISTINE_RESISTANCE_ALL_DN	19	0.50901	-0.0056797	0.521479	-0.100258
3080	3390	Alkaline_phosphatase	REACTOME_NOTCH2_ACTIVATION_AND_TRANSMISSION_OF_SIGNAL_TO_THE_NUCLEUS	22	0.52014	-0.011851	0.521479	-0.111025
3081	2871	Alkaline_phosphatase	BENPORATH_PROLIFERATION	137	0.44328	0.012309	0.522478	-0.0582253
3082	3172	Alkaline_phosphatase	KEGG_MEDICUS_VARIANT_MUTATION_ACTIVATED_MET_TO_RAS_ERK_SIGNALING_PATHWAY	14	0.48566	0.0088418	0.522478	-0.0738293
3083	2662	Alkaline_phosphatase	OSMAN_BLADDER_CANCER_DN	348	0.413	0.011769	0.522478	-0.112696
3084	3075	Alkaline_phosphatase	RIZKI_TUMOR_INVASIVENESS_2D_DN	54	0.4715	0.010206	0.523477	-0.0231737
3085	3084	Alkaline_phosphatase	REACTOME_LATE_ENDOSOMAL_MICROAUTOPHAGY	33	0.47221	0.012679	0.523477	-0.0611602
3086	3192	Alkaline_phosphatase	WP_COPPER_HOMEOSTASIS	49	0.4899	0.0036806	0.523477	-0.0629181
3087	3235	Alkaline_phosphatase	KEGG_MEDICUS_REFERENCE_PRE_IC_FORMATION	27	0.49639	0.0016834	0.523477	-0.0676068
3088	2935	Alkaline_phosphatase	REACTOME_CELLULAR_RESPONSE_TO_STARVATION	143	0.45149	0.010243	0.523477	-0.0720288
3089	3383	Alkaline_phosphatase	DAVICIONI_RHABDOMYOSARCOMA_PAX_FOXO1_FUSION_DN	13	0.51932	-0.015199	0.523477	-0.0842585
3090	2801	Alkaline_phosphatase	IBRAHIM_NRF1_DOWN	128	0.4333	0.017647	0.524476	-0.0307459
3091	3037	Alkaline_phosphatase	MEDINA_SMARCA4_TARGETS	35	0.46688	0.014815	0.524476	-0.0392426
3092	3350	Alkaline_phosphatase	BOYLAN_MULTIPLE_MYELOMA_D_CLUSTER_UP	27	0.51531	-0.0077691	0.524476	-0.0787461
3093	3221	Alkaline_phosphatase	HOLLERN_MICROACINAR_BREAST_TUMOR_UP	41	0.49482	0.0021914	0.524476	-0.0922551
3094	3305	Alkaline_phosphatase	MYLLYKANGAS_AMPLIFICATION_HOT_SPOT_24	14	0.50865	-0.0060082	0.524476	-0.0927205
3095	2928	Alkaline_phosphatase	REACTOME_RECYCLING_PATHWAY_OF_L1	40	0.45053	0.019778	0.525475	-0.0546495
3096	3234	Alkaline_phosphatase	REACTOME_SYNTHESIS_OF_PIPS_AT_THE_EARLY_ENDOSOME_MEMBRANE	14	0.49633	0.0024195	0.525475	-0.0559437
3097	3153	Alkaline_phosphatase	SEKI_INFLAMMATORY_RESPONSE_LPS_DN	22	0.48263	0.010541	0.525475	-0.0590025
3098	3101	Alkaline_phosphatase	CHO_NR4A1_TARGETS	29	0.47522	0.011351	0.525475	-0.063549
3099	3382	Alkaline_phosphatase	XU_HGF_TARGETS_INDUCED_BY_AKT1_48HR_DN	20	0.51916	-0.01123	0.525475	-0.0661721
3100	3088	Alkaline_phosphatase	GALE_APL_WITH_FLT3_MUTATED_UP	55	0.47307	0.0086245	0.525475	-0.0793376
3101	3284	Alkaline_phosphatase	WP_KLEEFSTRA_SYNDROME	25	0.50431	-0.0021289	0.525475	-0.0799189
3102	3405	Alkaline_phosphatase	REACTOME_CROSSLINKING_OF_COLLAGEN_FIBRILS	16	0.52198	-0.015276	0.525475	-0.0865079
3103	3222	Alkaline_phosphatase	PID_FOXO_PATHWAY	47	0.49484	0.0019002	0.526474	-0.0455239
3104	2708	Alkaline_phosphatase	CHEMNITZ_RESPONSE_TO_PROSTAGLANDIN_E2_DN	345	0.4189	0.011362	0.526474	-0.0738183
3105	3203	Alkaline_phosphatase	VERRECCHIA_RESPONSE_TO_TGFB1_C3	14	0.49124	0.006183	0.526474	-0.0811214
3106	3171	Alkaline_phosphatase	REACTOME_PLATELET_CALCIUM_HOMEOSTASIS	27	0.48542	0.008087	0.527473	-0.0429582
3107	3034	Alkaline_phosphatase	SHAFFER_IRF4_TARGETS_IN_ACTIVATED_B_LYMPHOCYTE	73	0.46627	0.0099243	0.527473	-0.0551066
3108	3049	Alkaline_phosphatase	REACTOME_FORMATION_OF_INCISION_COMPLEX_IN_GG_NER	40	0.46862	0.012788	0.527473	-0.0563563
3109	2666	Alkaline_phosphatase	TORCHIA_TARGETS_OF_EWSR1_FLI1_FUSION_DN	285	0.41343	0.013899	0.527473	-0.0680555
3110	3135	Alkaline_phosphatase	WP_PROGERIA_ASSOCIATED_LIPODYSTROPHY	21	0.48022	0.01259	0.527473	-0.0717274
3111	2707	Alkaline_phosphatase	KIM_WT1_TARGETS_12HR_DN	203	0.41849	0.014671	0.527473	-0.0734413
3112	3152	Alkaline_phosphatase	REACTOME_RNA_POLYMERASE_III_TRANSCRIPTION_INITIATION_FROM_TYPE_1_PROMOTER	28	0.4825	0.0078828	0.527473	-0.0829518
3113	3348	Alkaline_phosphatase	WANG_RESPONSE_TO_FORSKOLIN_UP	22	0.51453	-0.0085967	0.527473	-0.097198
3114	3380	Alkaline_phosphatase	BIOCARTA_SPRY_PATHWAY	16	0.51873	-0.012152	0.527473	-0.100676
3115	3031	Alkaline_phosphatase	DESERT_PERIVENOUS_HEPATOCELLULAR_CARCINOMA_SUBCLASS_UP	144	0.46586	0.0074096	0.527473	-0.101605
3116	3249	Alkaline_phosphatase	GENTILE_UV_RESPONSE_CLUSTER_D6	33	0.49893	0.00048755	0.527473	-0.103373
3117	3207	Alkaline_phosphatase	WP_SPLICING_FACTOR_NOVA_REGULATED_SYNAPTIC_PROTEINS	41	0.49207	0.00314	0.528472	-0.052917
3118	2853	Alkaline_phosphatase	ALCALAY_AML_BY_NPM1_LOCALIZATION_DN	171	0.43998	0.012003	0.528472	-0.0556597
3119	3384	Alkaline_phosphatase	BIOCARTA_RAB_PATHWAY	12	0.51952	-0.013854	0.528472	-0.0676108
3120	3010	Alkaline_phosphatase	WP_INTEGRIN_MEDIATED_CELL_ADHESION	94	0.46293	0.0097115	0.528472	-0.0684966
3121	3033	Alkaline_phosphatase	HARRIS_HYPOXIA	75	0.46624	0.010555	0.528472	-0.0738947
3122	3223	Alkaline_phosphatase	BIOCARTA_CERAMIDE_PATHWAY	20	0.49487	0.00278	0.528472	-0.0956461
3123	3400	Alkaline_phosphatase	BIOCARTA_PTC1_PATHWAY	11	0.52099	-0.017222	0.528472	-0.140751
3124	2900	Alkaline_phosphatase	JAZAG_TGFB1_SIGNALING_VIA_SMAD4_UP	98	0.44628	0.014054	0.529471	-0.04751
3125	2862	Alkaline_phosphatase	DARWICHE_SQUAMOUS_CELL_CARCINOMA_UP	138	0.44185	0.012802	0.529471	-0.0561521
3126	3128	Alkaline_phosphatase	KIM_ALL_DISORDERS_CALB1_CORR_DN	35	0.47909	0.0085521	0.529471	-0.0585417
3127	3179	Alkaline_phosphatase	WP_NETRIN_UNC5B_SIGNALING_PATHWAY	49	0.48686	0.0045945	0.529471	-0.125148
3128	3081	Alkaline_phosphatase	REACTOME_AGGREPHAGY	39	0.47211	0.011136	0.53047	-0.0558772
3129	2913	Alkaline_phosphatase	RUIZ_TNC_TARGETS_DN	135	0.4481	0.011501	0.53047	-0.0815287
3130	3245	Alkaline_phosphatase	BIOCARTA_TEL_PATHWAY	17	0.49843	0.0010263	0.53047	-0.0845952
3131	3202	Alkaline_phosphatase	KRIEG_HYPOXIA_VIA_KDM3A	46	0.49103	0.0035431	0.53047	-0.10478
3132	3439	Alkaline_phosphatase	REACTOME_CARDIOGENESIS	25	0.52659	-0.014006	0.53047	-0.128149
3133	3375	Alkaline_phosphatase	REACTOME_FCGR3A_MEDIATED_IL10_SYNTHESIS	37	0.51784	-0.0071314	0.53047	-0.131002
3134	3061	Alkaline_phosphatase	REACTOME_REGULATION_OF_HSF1_MEDIATED_HEAT_SHOCK_RESPONSE	78	0.4701	0.0080306	0.531469	-0.0334763
3135	3201	Alkaline_phosphatase	NAM_FXYD5_TARGETS_DN	17	0.49102	0.0050998	0.531469	-0.0654167
3136	2992	Alkaline_phosphatase	WU_CELL_MIGRATION	169	0.46035	0.0079935	0.531469	-0.0776117
3137	3149	Alkaline_phosphatase	BIOCARTA_HIVNEF_PATHWAY	54	0.4823	0.0062373	0.531469	-0.0807563
3138	2675	Alkaline_phosphatase	CHYLA_CBFA2T3_TARGETS_UP	348	0.41465	0.012214	0.531469	-0.104314
3139	3279	Alkaline_phosphatase	RICKMAN_HEAD_AND_NECK_CANCER_B	35	0.50377	-0.0016359	0.531469	-0.109999
3140	3001	Alkaline_phosphatase	WEI_MIR34A_TARGETS	135	0.46114	0.0082074	0.531469	-0.117729
3141	3105	Alkaline_phosphatase	HUANG_FOXA2_TARGETS_UP	46	0.47574	0.009355	0.532468	-0.0529534
3142	3238	Alkaline_phosphatase	CROONQUIST_NRAS_SIGNALING_UP	31	0.49692	0.0015006	0.532468	-0.0703331
3143	3181	Alkaline_phosphatase	REACTOME_AUF1_HNRNP_D0_BINDS_AND_DESTABILIZES_MRNA	51	0.48706	0.0044273	0.532468	-0.105214
3144	3229	Alkaline_phosphatase	WP_KREBS_CYCLE_DISORDERS	13	0.49582	0.0028099	0.533467	-0.0898408
3145	3130	Alkaline_phosphatase	GOLDRATH_IMMUNE_MEMORY	62	0.47926	0.0069456	0.533467	-0.101776
3146	3055	Alkaline_phosphatase	HINATA_NFKB_TARGETS_KERATINOCYTE_UP	83	0.46936	0.0085749	0.533467	-0.104981
3147	3166	Alkaline_phosphatase	HOFFMANN_PRE_BI_TO_LARGE_PRE_BII_LYMPHOCYTE_DN	71	0.48492	0.0046468	0.533467	-0.13498
3148	3138	Alkaline_phosphatase	REACTOME_TP53_REGULATES_TRANSCRIPTION_OF_CASPASE_ACTIVATORS_AND_CASPASES	11	0.48058	0.014414	0.534466	-0.0689282
3149	3053	Alkaline_phosphatase	REACTOME_EUKARYOTIC_TRANSLATION_ELONGATION	87	0.46882	0.008769	0.534466	-0.0724317
3150	3114	Alkaline_phosphatase	REACTOME_RRNA_MODIFICATION_IN_THE_NUCLEUS_AND_CYTOSOL	53	0.47722	0.0088651	0.534466	-0.0728457
3151	2943	Alkaline_phosphatase	REACTOME_IMMUNOREGULATORY_INTERACTIONS_BETWEEN_A_LYMPHOID_AND_A_NON_LYMPHOID_CELL	123	0.45276	0.011707	0.534466	-0.0764218
3152	3298	Alkaline_phosphatase	SCHWAB_TARGETS_OF_BMYB_POLYMORPHIC_VARIANTS_UP	12	0.50696	-0.0055097	0.534466	-0.090775
3153	2842	Alkaline_phosphatase	GROSS_HYPOXIA_VIA_ELK3_DN	138	0.43822	0.01395	0.535465	-0.067717
3154	3059	Alkaline_phosphatase	REACTOME_TRANSPORT_OF_MATURE_MRNAS_DERIVED_FROM_INTRONLESS_TRANSCRIPTS	41	0.46974	0.011577	0.535465	-0.0730548
3155	3117	Alkaline_phosphatase	FRIDMAN_SENESCENCE_UP	75	0.47778	0.00688	0.535465	-0.0939277
3156	3302	Alkaline_phosphatase	KEGG_MEDICUS_VARIANT_MUTATION_CAUSED_ABERRANT_TUBA4A_TO_RETROGRADE_AXONAL_TRANSPORT	27	0.50835	-0.0039963	0.535465	-0.114439
3157	3129	Alkaline_phosphatase	RASHI_RESPONSE_TO_IONIZING_RADIATION_3	44	0.47915	0.0083564	0.535465	-0.12092
3158	1706	Alkaline_phosphatase	DODD_NASOPHARYNGEAL_CARCINOMA_UP	1474	0.27234	0.017619	0.536464	-0.0408996
3159	3074	Alkaline_phosphatase	REACTOME_SIGNALING_BY_FGFR2	72	0.47127	0.0091193	0.536464	-0.0729316
3160	3259	Alkaline_phosphatase	REACTOME_TERMINATION_OF_TRANSLESION_DNA_SYNTHESIS	31	0.50034	-0.00019141	0.536464	-0.103989
3161	3098	Alkaline_phosphatase	PUIFFE_INVASION_INHIBITED_BY_ASCITES_UP	66	0.4749	0.0085044	0.537463	-0.0887071
3162	3319	Alkaline_phosphatase	WP_GLYCOSPHINGOLIPID_METABOLISM	19	0.51027	-0.0066081	0.537463	-0.108103
3163	3388	Alkaline_phosphatase	REACTOME_VITAMIN_B5_PANTOTHENATE_METABOLISM	19	0.51984	-0.010861	0.537463	-0.11695
3164	3361	Alkaline_phosphatase	REACTOME_TRAFFICKING_OF_GLUR2_CONTAINING_AMPA_RECEPTORS	14	0.51672	-0.011228	0.537463	-0.118655
3165	3398	Alkaline_phosphatase	JIANG_HYPOXIA_VIA_VHL	18	0.52085	-0.013058	0.537463	-0.120879
3166	2991	Alkaline_phosphatase	BRUECKNER_TARGETS_OF_MIRLET7A3_DN	70	0.45964	0.012259	0.538462	-0.0892938
3167	3131	Alkaline_phosphatase	REACTOME_INTEGRIN_CELL_SURFACE_INTERACTIONS	81	0.47974	0.0057617	0.538462	-0.0914909
3168	3180	Alkaline_phosphatase	WP_PANCREATIC_CANCER_SUBTYPES	46	0.48692	0.0049699	0.538462	-0.0984195
3169	2709	Alkaline_phosphatase	RICKMAN_METASTASIS_DN	242	0.41928	0.013952	0.538462	-0.0987702
3170	3239	Alkaline_phosphatase	BERENJENO_ROCK_SIGNALING_NOT_VIA_RHOA_DN	48	0.49711	0.0010785	0.538462	-0.109653
3171	3183	Alkaline_phosphatase	PEDERSEN_METASTASIS_BY_ERBB2_ISOFORM_6	26	0.4877	0.0060725	0.539461	-0.0902284
3172	3339	Alkaline_phosphatase	LANDIS_ERBB2_BREAST_TUMORS_65_DN	36	0.51335	-0.0056015	0.539461	-0.102538
3173	3233	Alkaline_phosphatase	PARK_TRETINOIN_RESPONSE_AND_RARA_PLZF_FUSION	22	0.49626	0.0021486	0.539461	-0.118161
3174	3297	Alkaline_phosphatase	WP_JOUBERT_SYNDROME	69	0.50669	-0.0019373	0.539461	-0.143865
3175	3006	Alkaline_phosphatase	MALONEY_RESPONSE_TO_17AAG_DN	67	0.46234	0.011788	0.54046	-0.0668112
3176	3078	Alkaline_phosphatase	PODAR_RESPONSE_TO_ADAPHOSTIN_UP	128	0.47198	0.0062029	0.54046	-0.0922768
3177	3323	Alkaline_phosphatase	TSENG_ADIPOGENIC_POTENTIAL_UP	25	0.51085	-0.0054367	0.54046	-0.111318
3178	2587	Alkaline_phosphatase	STARK_PREFRONTAL_CORTEX_22Q11_DELETION_DN	451	0.40146	0.012326	0.54046	-0.116077
3179	3064	Alkaline_phosphatase	ONDER_CDH1_TARGETS_1_DN	156	0.47037	0.0060444	0.54046	-0.118062
3180	3200	Alkaline_phosphatase	REACTOME_FOXO_MEDIATED_TRANSCRIPTION	64	0.49093	0.0028622	0.54046	-0.124303
3181	3263	Alkaline_phosphatase	SESTO_RESPONSE_TO_UV_C2	50	0.50099	-0.00034833	0.54046	-0.126274
3182	3452	Alkaline_phosphatase	REACTOME_METABOLISM_OF_AMINE_DERIVED_HORMONES	17	0.52743	-0.018578	0.54046	-0.131298
3183	3438	Alkaline_phosphatase	PID_SMAD2_3PATHWAY	16	0.52653	-0.015209	0.54046	-0.151682
3184	2761	Alkaline_phosphatase	DUTERTRE_ESTRADIOL_RESPONSE_24HR_UP	294	0.42784	0.01104	0.541459	-0.103267
3185	3145	Alkaline_phosphatase	REACTOME_SARS_COV_1_HOST_INTERACTIONS	87	0.48193	0.0048206	0.541459	-0.104504
3186	3447	Alkaline_phosphatase	HAHTOLA_CTCL_PATHOGENESIS	15	0.5273	-0.016628	0.541459	-0.110567
3187	3314	Alkaline_phosphatase	VILIMAS_NOTCH1_TARGETS_DN	25	0.50975	-0.0052239	0.541459	-0.118101
3188	3285	Alkaline_phosphatase	KYNG_RESPONSE_TO_H2O2_VIA_ERCC6_UP	34	0.50433	-0.0018763	0.541459	-0.146711
3189	3474	Alkaline_phosphatase	KEGG_MEDICUS_REFERENCE_TYPE_II_INTERFERON_TO_JAK_STAT_SIGNALING_PATHWAY	21	0.5303	-0.023435	0.541459	-0.147526
3190	3460	Alkaline_phosphatase	REACTOME_WNT5A_DEPENDENT_INTERNALIZATION_OF_FZD2_FZD5_AND_ROR2	13	0.52888	-0.022364	0.541459	-0.150335
3191	3220	Alkaline_phosphatase	REACTOME_THE_PHOTOTRANSDUCTION_CASCADE	32	0.49466	0.002285	0.542458	-0.101
3192	3236	Alkaline_phosphatase	WP_GENES_CONTROLLING_NEPHROGENESIS	43	0.49639	0.0015321	0.542458	-0.109679
3193	3385	Alkaline_phosphatase	KEGG_MEDICUS_REFERENCE_COPII_VESICLE_FORMATION	12	0.51962	-0.013663	0.542458	-0.109976
3194	3477	Alkaline_phosphatase	HUMMEL_BURKITTS_LYMPHOMA_DN	14	0.53059	-0.020963	0.542458	-0.136081
3195	3332	Alkaline_phosphatase	WP_TCA_CYCLE_AKA_KREBS_OR_CITRIC_ACID_CYCLE	16	0.51241	-0.0077478	0.543457	-0.0864987
3196	3204	Alkaline_phosphatase	WU_HBX_TARGETS_1_UP	12	0.49143	0.0062101	0.543457	-0.0904127
3197	3186	Alkaline_phosphatase	KORKOLA_SEMINOMA_UP	40	0.48844	0.0052386	0.543457	-0.100767
3198	3331	Alkaline_phosphatase	KEGG_MEDICUS_REFERENCE_P4_PR_RAS_ERK_SIGNALING_PATHWAY	15	0.5123	-0.0074418	0.543457	-0.104196
3199	3288	Alkaline_phosphatase	KEGG_MEDICUS_REFERENCE_TGFA_EGFR_RAS_ERK_SIGNALING_PATHWAY	14	0.50498	-0.0030992	0.543457	-0.109934
3200	3426	Alkaline_phosphatase	REACTOME_GLYCOGEN_METABOLISM	22	0.52499	-0.013201	0.543457	-0.110062
3201	3344	Alkaline_phosphatase	DAIRKEE_CANCER_PRONE_RESPONSE_E2	27	0.5141	-0.007114	0.543457	-0.116352
3202	3396	Alkaline_phosphatase	KEGG_MEDICUS_REFERENCE_GPCR_PI3K_SIGNALING_PATHWAY	31	0.52064	-0.0095209	0.543457	-0.130049
3203	3527	Alkaline_phosphatase	MYLLYKANGAS_AMPLIFICATION_HOT_SPOT_8	12	0.53679	-0.023709	0.543457	-0.132665
3204	3286	Alkaline_phosphatase	KEGG_CITRATE_CYCLE_TCA_CYCLE	27	0.50433	-0.0021076	0.544456	-0.0810748
3205	3271	Alkaline_phosphatase	MIKKELSEN_IPS_ICP_WITH_H3K27ME3	53	0.50218	-0.00083095	0.544456	-0.11206
3206	3291	Alkaline_phosphatase	REACTOME_TRANSCRIPTIONAL_REGULATION_BY_E2F6	32	0.50535	-0.0022879	0.544456	-0.114412
3207	3212	Alkaline_phosphatase	JIANG_AGING_HYPOTHALAMUS_UP	41	0.49353	0.0025139	0.544456	-0.122506
3208	3304	Alkaline_phosphatase	NIKOLSKY_OVERCONNECTED_IN_BREAST_CANCER	21	0.50854	-0.0048474	0.544456	-0.124766
3209	3254	Alkaline_phosphatase	REACTOME_PARACETAMOL_ADME	28	0.50002	-8.5367e-06	0.544456	-0.12714
3210	3206	Alkaline_phosphatase	REACTOME_SELENOAMINO_ACID_METABOLISM	102	0.49195	0.0021102	0.544456	-0.166244
3211	3228	Alkaline_phosphatase	STONER_ESOPHAGEAL_CARCINOGENESIS_UP	32	0.49569	0.0019915	0.545455	-0.0991007
3212	3416	Alkaline_phosphatase	KEGG_MEDICUS_PATHOGEN_SALMONELLA_SOPE_TO_RAC_SIGNALING_PATHWAY	20	0.52377	-0.013655	0.545455	-0.106309
3213	2532	Alkaline_phosphatase	HELLER_HDAC_TARGETS_SILENCED_BY_METHYLATION_UP	375	0.3944	0.014235	0.545455	-0.109435
3214	3108	Alkaline_phosphatase	VANTVEER_BREAST_CANCER_METASTASIS_DN	97	0.47591	0.0063612	0.545455	-0.114221
3215	3241	Alkaline_phosphatase	BASSO_CD40_SIGNALING_DN	66	0.49735	0.00087648	0.545455	-0.119782
3216	3365	Alkaline_phosphatase	VANTVEER_BREAST_CANCER_POOR_PROGNOSIS	44	0.51686	-0.0062724	0.545455	-0.129917
3217	3195	Alkaline_phosphatase	KEGG_MEDICUS_REFERENCE_CA2_PYK2_RAS_ERK_SIGNALING_PATHWAY	14	0.49008	0.0061949	0.545455	-0.132081
3218	3505	Alkaline_phosphatase	BANDRES_RESPONSE_TO_CARMUSTIN_WITHOUT_MGMT_48HR_DN	28	0.5343	-0.0192	0.545455	-0.163662
3219	3451	Alkaline_phosphatase	CHOW_RASSF1_TARGETS_UP	22	0.52741	-0.016707	0.545455	-0.16572
3220	2759	Alkaline_phosphatase	PASQUALUCCI_LYMPHOMA_BY_GC_STAGE_DN	151	0.42772	0.015627	0.546454	-0.0802558
3221	3292	Alkaline_phosphatase	REACTOME_LDL_CLEARANCE	19	0.50537	-0.0032669	0.546454	-0.091765
3222	3357	Alkaline_phosphatase	LIM_MAMMARY_LUMINAL_PROGENITOR_DN	14	0.51628	-0.011586	0.546454	-0.097202
3223	3047	Alkaline_phosphatase	WP_BREAST_CANCER_PATHWAY	150	0.46859	0.0067732	0.546454	-0.0988714
3224	3218	Alkaline_phosphatase	BILANGES_SERUM_RESPONSE_TRANSLATION	30	0.49439	0.0027119	0.546454	-0.101165
3225	3264	Alkaline_phosphatase	WP_10Q22Q23_COPY_NUMBER_VARIATION	54	0.50113	-0.00045759	0.546454	-0.112588
3226	3269	Alkaline_phosphatase	PID_SYNDECAN_3_PATHWAY	15	0.50195	-0.0013925	0.546454	-0.114804
3227	3515	Alkaline_phosphatase	BIOCARTA_PGC1A_PATHWAY	15	0.53553	-0.021421	0.546454	-0.118296
3228	3387	Alkaline_phosphatase	YAO_TEMPORAL_RESPONSE_TO_PROGESTERONE_CLUSTER_3	12	0.51981	-0.016268	0.546454	-0.124489
3229	3227	Alkaline_phosphatase	REACTOME_ATF6_ATF6_ALPHA_ACTIVATES_CHAPERONES	11	0.49552	0.0028392	0.546454	-0.129658
3230	1950	Alkaline_phosphatase	PUJANA_ATM_PCC_NETWORK	1251	0.30599	0.01496	0.546454	-0.142538
3231	3544	Alkaline_phosphatase	REACTOME_ACTIVATED_NTRK2_SIGNALS_THROUGH_FRS2_AND_FRS3	11	0.53908	-0.033782	0.546454	-0.144048
3232	3442	Alkaline_phosphatase	NIKOLSKY_BREAST_CANCER_21Q22_AMPLICON	15	0.52692	-0.035207	0.546454	-0.214703
3233	2212	Alkaline_phosphatase	KRIEG_HYPOXIA_NOT_VIA_KDM3A	658	0.34479	0.016964	0.547453	-0.0427422
3234	3372	Alkaline_phosphatase	PID_ILK_PATHWAY	44	0.51744	-0.0066742	0.547453	-0.115069
3235	3266	Alkaline_phosphatase	PARK_HSC_MARKERS	41	0.50165	-0.00069274	0.547453	-0.117796
3236	3444	Alkaline_phosphatase	BANG_VERTEPORFIN_ENDOMETRIAL_CANCER_CELLS_DN	15	0.52707	-0.019779	0.547453	-0.121021
3237	3253	Alkaline_phosphatase	REACTOME_RESPONSE_OF_MTB_TO_PHAGOCYTOSIS	22	0.49971	0.00017027	0.547453	-0.126008
3238	3256	Alkaline_phosphatase	FAELT_B_CLL_WITH_VH_REARRANGEMENTS_UP	45	0.50015	-5.8391e-05	0.547453	-0.128162
3239	3349	Alkaline_phosphatase	TURASHVILI_BREAST_DUCTAL_CARCINOMA_VS_DUCTAL_NORMAL_UP	42	0.51527	-0.0058197	0.547453	-0.134323
3240	3294	Alkaline_phosphatase	KEGG_MEDICUS_REFERENCE_FLT3LG_FLT3_RAS_ERK_SIGNALING_PATHWAY	14	0.50627	-0.0039106	0.547453	-0.138291
3241	3303	Alkaline_phosphatase	DELLA_RESPONSE_TO_TSA_AND_BUTYRATE	21	0.5084	-0.0043287	0.547453	-0.13984
3242	1830	Alkaline_phosphatase	PUJANA_BRCA1_PCC_NETWORK	1455	0.29022	0.015376	0.547453	-0.149713
3243	3316	Alkaline_phosphatase	WEBER_METHYLATED_LCP_IN_FIBROBLAST_UP	12	0.50992	-0.0083476	0.548452	-0.119227
3244	3358	Alkaline_phosphatase	MARSHALL_VIRAL_INFECTION_RESPONSE_DN	28	0.51645	-0.0081375	0.548452	-0.129533
3245	3127	Alkaline_phosphatase	REACTOME_GLUCAGON_SIGNALING_IN_METABOLIC_REGULATION	33	0.47903	0.0086688	0.548452	-0.132183
3246	3095	Alkaline_phosphatase	GAVIN_FOXP3_TARGETS_CLUSTER_P4	90	0.47426	0.007473	0.549451	-0.0876539
3247	3310	Alkaline_phosphatase	REACTOME_MAP3K8_TPL2_DEPENDENT_MAPK1_3_ACTIVATION	15	0.50932	-0.0058486	0.549451	-0.0886895
3248	3273	Alkaline_phosphatase	WP_ENTEROCYTE_CHOLESTEROL_METABOLISM	34	0.50282	-0.00116	0.549451	-0.113952
3249	2279	Alkaline_phosphatase	REACTOME_CYTOKINE_SIGNALING_IN_IMMUNE_SYSTEM	723	0.35385	0.014887	0.549451	-0.115927
3250	3194	Alkaline_phosphatase	REACTOME_PLATELET_HOMEOSTASIS	81	0.49007	0.0028162	0.549451	-0.127354
3251	3352	Alkaline_phosphatase	REACTOME_PURINE_SALVAGE	12	0.51573	-0.011235	0.549451	-0.1614
3252	3230	Alkaline_phosphatase	WP_PEPTIDE_GPCRS	65	0.49593	0.0014498	0.549451	-0.169137
3253	2840	Alkaline_phosphatase	NABA_ECM_GLYCOPROTEINS	179	0.43792	0.012609	0.55045	-0.103566
3254	3341	Alkaline_phosphatase	ABDULRAHMAN_KIDNEY_CANCER_VHL_DN	13	0.51382	-0.010776	0.55045	-0.109047
3255	3391	Alkaline_phosphatase	MAHADEVAN_GIST_MORPHOLOGICAL_SWITCH	14	0.52016	-0.013858	0.55045	-0.123043
3256	3512	Alkaline_phosphatase	WP_NAD_METABOLISM	15	0.53512	-0.024023	0.55045	-0.126938
3257	3050	Alkaline_phosphatase	VECCHI_GASTRIC_CANCER_ADVANCED_VS_EARLY_DN	129	0.46865	0.0068634	0.55045	-0.141719
3258	3281	Alkaline_phosphatase	GARCIA_TARGETS_OF_FLI1_AND_DAX1_UP	45	0.50386	-0.0014653	0.55045	-0.146285
3259	3608	Alkaline_phosphatase	REACTOME_TRYPTOPHAN_CATABOLISM	12	0.5507	-0.037343	0.55045	-0.167923
3260	2757	Alkaline_phosphatase	OISHI_CHOLANGIOMA_STEM_CELL_LIKE_DN	253	0.42759	0.012468	0.551449	-0.116934
3261	3540	Alkaline_phosphatase	KEGG_MEDICUS_REFERENCE_NRG_ERBB4_PI3K_SIGNALING_PATHWAY	11	0.5387	-0.029462	0.551449	-0.130413
3262	3592	Alkaline_phosphatase	BIOCARTA_AKAP13_PATHWAY	11	0.54686	-0.035375	0.551449	-0.137655
3263	3315	Alkaline_phosphatase	REACTOME_JNK_C_JUN_KINASES_PHOSPHORYLATION_AND_ACTIVATION_MEDIATED_BY_ACTIVATED_HUMAN_TAK1	19	0.50989	-0.0054499	0.551449	-0.138842
3264	3100	Alkaline_phosphatase	PEDERSEN_TARGETS_OF_611CTF_ISOFORM_OF_ERBB2	68	0.47496	0.0075745	0.552448	-0.115594
3265	3282	Alkaline_phosphatase	KEGG_MEDICUS_VARIANT_MUTATION_CAUSED_ABERRANT_HTT_TO_26S_PROTEASOME_MEDIATED_PROTEIN_DEGRADATION	33	0.50404	-0.001641	0.552448	-0.133438
3266	2803	Alkaline_phosphatase	JINESH_BLEBBISHIELD_TO_IMMUNE_CELL_FUSION_PBSHMS_UP	336	0.43353	0.0098475	0.552448	-0.137024
3267	3543	Alkaline_phosphatase	PID_PRL_SIGNALING_EVENTS_PATHWAY	23	0.53903	-0.022997	0.552448	-0.164652
3268	3417	Alkaline_phosphatase	WENG_POR_DOSAGE	23	0.52398	-0.014725	0.552448	-0.168419
3269	3377	Alkaline_phosphatase	REACTOME_DEFECTIVE_CFTR_CAUSES_CYSTIC_FIBROSIS	57	0.51825	-0.0059526	0.552448	-0.174624
3270	3338	Alkaline_phosphatase	REACTOME_METABOLISM_OF_FOLATE_AND_PTERINES	16	0.51305	-0.0079799	0.553447	-0.091837
3271	3142	Alkaline_phosphatase	BARIS_THYROID_CANCER_DN	52	0.48159	0.0071643	0.553447	-0.102035
3272	3082	Alkaline_phosphatase	GHANDHI_DIRECT_IRRADIATION_UP	95	0.47214	0.0078307	0.553447	-0.119903
3273	3157	Alkaline_phosphatase	REACTOME_CELL_DEATH_SIGNALLING_VIA_NRAGE_NRIF_AND_NADE	70	0.48383	0.0052614	0.553447	-0.129107
3274	3558	Alkaline_phosphatase	WP_ACE_INHIBITOR_PATHWAY	13	0.54183	-0.033659	0.553447	-0.160511
3275	3045	Alkaline_phosphatase	KIM_BIPOLAR_DISORDER_OLIGODENDROCYTE_DENSITY_CORR_DN	83	0.46836	0.0086875	0.554446	-0.10109
3276	3225	Alkaline_phosphatase	RAMASWAMY_METASTASIS_DN	52	0.49529	0.0017179	0.554446	-0.108052
3277	3330	Alkaline_phosphatase	REACTOME_SUMOYLATION_OF_DNA_METHYLATION_PROTEINS	16	0.51174	-0.0068532	0.554446	-0.112499
3278	3123	Alkaline_phosphatase	LE_EGR2_TARGETS_UP	99	0.47874	0.0055373	0.554446	-0.11731
3279	3402	Alkaline_phosphatase	KEGG_MEDICUS_VARIANT_AMPLIFIED_PDGFR_TO_RAS_ERK_SIGNALING_PATHWAY	13	0.52174	-0.013688	0.554446	-0.122629
3280	2930	Alkaline_phosphatase	GAVIN_FOXP3_TARGETS_CLUSTER_P3	146	0.45067	0.010323	0.554446	-0.125008
3281	3415	Alkaline_phosphatase	BIOCARTA_VIP_PATHWAY	26	0.5237	-0.010921	0.554446	-0.128844
3282	3434	Alkaline_phosphatase	SESTO_RESPONSE_TO_UV_C3	18	0.52589	-0.015448	0.554446	-0.132095
3283	2492	Alkaline_phosphatase	REACTOME_HEMOSTASIS	568	0.3884	0.012917	0.554446	-0.143295
3284	3296	Alkaline_phosphatase	NOUSHMEHR_GBM_SILENCED_BY_METHYLATION	45	0.50664	-0.0026456	0.554446	-0.147091
3285	3490	Alkaline_phosphatase	REACTOME_RHO_GTPASES_ACTIVATE_PAKS	19	0.53209	-0.017206	0.555445	-0.112731
3286	3119	Alkaline_phosphatase	REACTOME_VASOPRESSIN_REGULATES_RENAL_WATER_HOMEOSTASIS_VIA_AQUAPORINS	41	0.47821	0.0081909	0.555445	-0.13773
3287	3429	Alkaline_phosphatase	KEGG_MEDICUS_PATHOGEN_HIV_GP120_TO_CXCR4_GNAQ_PLCB_G_CALCINEURIN	17	0.52512	-0.015705	0.555445	-0.145369
3288	3469	Alkaline_phosphatase	KEGG_MEDICUS_REFERENCE_EGF_ERBB2_RAS_ERK_SIGNALING_PATHWAY	15	0.52964	-0.018326	0.555445	-0.146721
3289	3376	Alkaline_phosphatase	REACTOME_FGFR1C_LIGAND_BINDING_AND_ACTIVATION	13	0.51822	-0.015305	0.555445	-0.160132
3290	3191	Alkaline_phosphatase	KEGG_MEDICUS_VARIANT_MUTATION_CAUSED_ABERRANT_ABETA_TO_26S_PROTEASOME_MEDIATED_PROTEIN_DEGRADATION	33	0.48919	0.0044585	0.556444	-0.112733
3291	3215	Alkaline_phosphatase	WP_PHYSICO_CHEMICAL_FEATURES_AND_TOXICITY_ASSOCIATED_PATHWAYS	63	0.49366	0.0020779	0.556444	-0.14432
3292	3433	Alkaline_phosphatase	CHUANG_OXIDATIVE_STRESS_RESPONSE_UP	26	0.52577	-0.01292	0.556444	-0.144635
3293	3518	Alkaline_phosphatase	BOYLAN_MULTIPLE_MYELOMA_C_CLUSTER_UP	34	0.53587	-0.016535	0.556444	-0.170486
3294	3378	Alkaline_phosphatase	GARGALOVIC_RESPONSE_TO_OXIDIZED_PHOSPHOLIPIDS_GREEN_UP	26	0.51844	-0.0087132	0.556444	-0.183061
3295	3424	Alkaline_phosphatase	CHEOK_RESPONSE_TO_HD_MTX_DN	19	0.5245	-0.013138	0.557443	-0.104648
3296	3322	Alkaline_phosphatase	KEGG_MEDICUS_REFERENCE_ITGA_B_TALIN_VINCULIN_SIGNALING_PATHWAY	29	0.51068	-0.0050103	0.557443	-0.130056
3297	3003	Alkaline_phosphatase	WP_FOCAL_ADHESION	189	0.46194	0.0071591	0.557443	-0.140389
3298	3237	Alkaline_phosphatase	REACTOME_PROTEIN_FOLDING	92	0.49681	0.00086781	0.557443	-0.140939
3299	3307	Alkaline_phosphatase	PUJANA_BREAST_CANCER_LIT_INT_NETWORK	92	0.5088	-0.0023779	0.557443	-0.154621
3300	3465	Alkaline_phosphatase	WP_CONTROL_OF_IMMUNE_TOLERANCE_BY_VASOACTIVE_INTESTINAL_PEPTIDE	13	0.52918	-0.023262	0.557443	-0.157525
3301	3579	Alkaline_phosphatase	REACTOME_EARLY_PHASE_OF_HIV_LIFE_CYCLE	14	0.54487	-0.034672	0.557443	-0.181216
3302	3289	Alkaline_phosphatase	WP_MFAP5_MEDIATED_OVARIAN_CANCER_CELL_MOTILITY_AND_INVASIVENESS	12	0.505	-0.0033585	0.558442	-0.0877505
3303	3026	Alkaline_phosphatase	KONDO_PROSTATE_CANCER_WITH_H3K27ME3	180	0.46524	0.007124	0.558442	-0.105503
3304	2134	Alkaline_phosphatase	NUYTTEN_EZH2_TARGETS_UP	948	0.33288	0.014395	0.558442	-0.139091
3305	3373	Alkaline_phosphatase	WANG_LSD1_TARGETS_UP	23	0.51758	-0.010302	0.558442	-0.143167
3306	2953	Alkaline_phosphatase	COLINA_TARGETS_OF_4EBP1_AND_4EBP2	325	0.45391	0.006625	0.558442	-0.149388
3307	2952	Alkaline_phosphatase	WP_IL_24_SIGNALING_PATHWAY	219	0.45378	0.0079378	0.558442	-0.149581
3308	3473	Alkaline_phosphatase	WANG_NFKB_TARGETS	24	0.52994	-0.014736	0.558442	-0.150832
3309	3458	Alkaline_phosphatase	KEGG_MEDICUS_REFERENCE_WNT5A_ROR_SIGNALING_PATHWAY	16	0.5283	-0.020031	0.558442	-0.15163
3310	3533	Alkaline_phosphatase	KEGG_MEDICUS_REFERENCE_ANTEROGRADE_AXONAL_TRANSPORT	23	0.53788	-0.019585	0.558442	-0.152388
3311	2984	Alkaline_phosphatase	REACTOME_RAC1_GTPASE_CYCLE	168	0.45808	0.0085814	0.559441	-0.119038
3312	2676	Alkaline_phosphatase	YAGI_AML_WITH_T_8_21_TRANSLOCATION	331	0.41466	0.012131	0.559441	-0.121584
3313	2932	Alkaline_phosphatase	BENPORATH_MYC_TARGETS_WITH_EBOX	202	0.45092	0.0089917	0.559441	-0.132633
3314	3462	Alkaline_phosphatase	REACTOME_SARS_COV_1_TARGETS_HOST_INTRACELLULAR_SIGNALLING_AND_REGULATORY_PATHWAYS	16	0.5289	-0.016072	0.559441	-0.133668
3315	3165	Alkaline_phosphatase	MARTORIATI_MDM4_TARGETS_NEUROEPITHELIUM_UP	151	0.48482	0.0032556	0.559441	-0.138165
3316	3363	Alkaline_phosphatase	BERNARD_PPAPDC1B_TARGETS_UP	35	0.51681	-0.0073524	0.559441	-0.160756
3317	3073	Alkaline_phosphatase	RIZKI_TUMOR_INVASIVENESS_3D_DN	241	0.47113	0.0047526	0.559441	-0.168569
3318	3423	Alkaline_phosphatase	LU_TUMOR_ENDOTHELIAL_MARKERS_UP	20	0.52434	-0.016456	0.559441	-0.170339
3319	3427	Alkaline_phosphatase	HONMA_DOCETAXEL_RESISTANCE	30	0.52502	-0.011369	0.559441	-0.182378
3320	3464	Alkaline_phosphatase	YAO_TEMPORAL_RESPONSE_TO_PROGESTERONE_CLUSTER_4	15	0.52904	-0.020921	0.559441	-0.196305
3321	3648	Alkaline_phosphatase	KEGG_MEDICUS_REFERENCE_ANTIGEN_PROCESSING_AND_PRESENTATION_BY_MHC_CLASS_I_MOLECULES	11	0.55593	-0.04972	0.559441	-0.229874
3322	2988	Alkaline_phosphatase	KEGG_LEUKOCYTE_TRANSENDOTHELIAL_MIGRATION	106	0.45927	0.010719	0.56044	-0.109725
3323	1947	Alkaline_phosphatase	REACTOME_RNA_POLYMERASE_II_TRANSCRIPTION	1239	0.30581	0.016458	0.56044	-0.111882
3324	2959	Alkaline_phosphatase	CHIARADONNA_NEOPLASTIC_TRANSFORMATION_KRAS_DN	131	0.45452	0.01009	0.56044	-0.125948
3325	2282	Alkaline_phosphatase	CUI_TCF21_TARGETS_2_DN	751	0.35465	0.014177	0.561439	-0.135682
3326	3524	Alkaline_phosphatase	BIOCARTA_AT1R_PATHWAY	26	0.53658	-0.01741	0.561439	-0.157627
3327	3573	Alkaline_phosphatase	SCHAEFFER_PROSTATE_DEVELOPMENT_AND_CANCER_BOX1_UP	14	0.54369	-0.026753	0.561439	-0.172124
3328	3224	Alkaline_phosphatase	WP_OSTEOBLAST_DIFFERENTIATION_AND_RELATED_DISEASES	117	0.49527	0.0011322	0.561439	-0.172232
3329	3232	Alkaline_phosphatase	SCHRAETS_MLL_TARGETS_UP	29	0.49608	0.0018433	0.562438	-0.113518
3330	3300	Alkaline_phosphatase	REACTOME_DOWNREGULATION_OF_SMAD2_3_SMAD4_TRANSCRIPTIONAL_ACTIVITY	29	0.50748	-0.0037969	0.562438	-0.133561
3331	3366	Alkaline_phosphatase	DAIRKEE_CANCER_PRONE_RESPONSE_BPA	49	0.51689	-0.0060906	0.562438	-0.137907
3332	3379	Alkaline_phosphatase	REACTOME_INTERLEUKIN_12_FAMILY_SIGNALING	54	0.51845	-0.0067837	0.562438	-0.142281
3333	3638	Alkaline_phosphatase	TOMLINS_METASTASIS_UP	14	0.5548	-0.040286	0.562438	-0.157466
3334	3242	Alkaline_phosphatase	REACTOME_SIGNALING_BY_BRAF_AND_RAF1_FUSIONS	61	0.49742	0.00080362	0.562438	-0.158193
3335	3453	Alkaline_phosphatase	KAUFFMANN_MELANOMA_RELAPSE_UP	59	0.52766	-0.0086461	0.562438	-0.170249
3336	3509	Alkaline_phosphatase	DASU_IL6_SIGNALING_SCAR_DN	13	0.53461	-0.026589	0.562438	-0.182546
3337	3567	Alkaline_phosphatase	IBRAHIM_NRF3_DOWN	14	0.54309	-0.030915	0.562438	-0.187367
3338	3356	Alkaline_phosphatase	REACTOME_SUPPRESSION_OF_PHAGOSOMAL_MATURATION	13	0.51614	-0.01309	0.563437	-0.128082
3339	3046	Alkaline_phosphatase	WHITFIELD_CELL_CYCLE_G2_M	184	0.46846	0.0061043	0.563437	-0.137127
3340	2658	Alkaline_phosphatase	MIKKELSEN_MCV6_HCP_WITH_H3K27ME3	409	0.41251	0.01174	0.563437	-0.138617
3341	3463	Alkaline_phosphatase	SCHLESINGER_H3K27ME3_IN_NORMAL_AND_METHYLATED_IN_CANCER	27	0.52894	-0.0151	0.563437	-0.167717
3342	2607	Alkaline_phosphatase	REACTOME_CELL_CYCLE_MITOTIC	468	0.40426	0.01132	0.563437	-0.178541
3343	3257	Alkaline_phosphatase	PYEON_HPV_POSITIVE_TUMORS_UP	78	0.50016	-4.6014e-05	0.563437	-0.185197
3344	3150	Alkaline_phosphatase	REACTOME_SIGNALING_BY_TGF_BETA_RECEPTOR_COMPLEX	90	0.48236	0.0051426	0.563437	-0.185937
3345	3270	Alkaline_phosphatase	BROWNE_INTERFERON_RESPONSIVE_GENES	65	0.50205	-0.00063786	0.564436	-0.132943
3346	3448	Alkaline_phosphatase	WP_HEREDITARY_LEIOMYOMATOSIS_AND_RENAL_CELL_CARCINOMA_PATHWAY	19	0.52731	-0.015202	0.564436	-0.142004
3347	3267	Alkaline_phosphatase	HELLER_SILENCED_BY_METHYLATION_DN	98	0.50182	-0.00046722	0.564436	-0.193507
3348	3411	Alkaline_phosphatase	REACTOME_NRIF_SIGNALS_CELL_DEATH_FROM_THE_NUCLEUS	16	0.52297	-0.017916	0.564436	-0.213206
3349	3335	Alkaline_phosphatase	KEGG_MEDICUS_REFERENCE_KISS1_KISS1R_PLCB_PKC_SIGNALING_PATHWAY	11	0.51287	-0.011192	0.565435	-0.15447
3350	3327	Alkaline_phosphatase	YAMASHITA_LIVER_CANCER_STEM_CELL_DN	73	0.51155	-0.0037262	0.565435	-0.182488
3351	3369	Alkaline_phosphatase	AMIT_EGF_RESPONSE_240_MCF10A	21	0.51714	-0.010509	0.565435	-0.188716
3352	3560	Alkaline_phosphatase	REACTOME_PROLONGED_ERK_ACTIVATION_EVENTS	14	0.54197	-0.026573	0.566434	-0.157159
3353	3545	Alkaline_phosphatase	GUENTHER_GROWTH_SPHERICAL_VS_ADHERENT_UP	16	0.53913	-0.025976	0.566434	-0.157253
3354	3459	Alkaline_phosphatase	SUZUKI_AMPLIFIED_IN_ORAL_CANCER	17	0.52861	-0.021435	0.566434	-0.16232
3355	3189	Alkaline_phosphatase	REACTOME_INTEGRATION_OF_ENERGY_METABOLISM	106	0.48901	0.0027437	0.566434	-0.169779
3356	3255	Alkaline_phosphatase	WP_1P36_COPY_NUMBER_VARIATION_SYNDROME	83	0.50006	-1.9321e-05	0.566434	-0.190993
3357	3420	Alkaline_phosphatase	KOBAYASHI_EGFR_SIGNALING_6HR_DN	17	0.5241	-0.017857	0.567433	-0.147394
3358	3068	Alkaline_phosphatase	KEGG_CELL_CYCLE	120	0.47066	0.0068577	0.567433	-0.149749
3359	2895	Alkaline_phosphatase	DACOSTA_UV_RESPONSE_VIA_ERCC3_UP	290	0.44579	0.0090239	0.567433	-0.154305
3360	3244	Alkaline_phosphatase	SOGA_COLORECTAL_CANCER_MYC_DN	68	0.49811	0.00059689	0.567433	-0.160614
3361	3246	Alkaline_phosphatase	MORI_IMMATURE_B_LYMPHOCYTE_DN	85	0.49848	0.00041642	0.567433	-0.16942
3362	3627	Alkaline_phosphatase	KEGG_MEDICUS_REFERENCE_MGLUR1_TRPC3_SIGNALING_PATHWAY	13	0.55356	-0.040348	0.567433	-0.212346
3363	2639	Alkaline_phosphatase	RAO_BOUND_BY_SALL4_ISOFORM_B	470	0.40838	0.011114	0.568432	-0.131121
3364	3441	Alkaline_phosphatase	SCIBETTA_KDM5B_TARGETS_UP	18	0.52686	-0.01576	0.568432	-0.16407
3365	3021	Alkaline_phosphatase	BROWNE_HCMV_INFECTION_16HR_UP	202	0.46437	0.0060162	0.568432	-0.164177
3366	3368	Alkaline_phosphatase	REACTOME_EPHA_MEDIATED_GROWTH_CONE_COLLAPSE	28	0.51696	-0.0081902	0.568432	-0.191932
3367	3386	Alkaline_phosphatase	BURTON_ADIPOGENESIS_11	46	0.51973	-0.0074455	0.569431	-0.179872
3368	3621	Alkaline_phosphatase	WP_MEVALONATE_ARM_OF_CHOLESTEROL_BIOSYNTHESIS_PATHWAY	13	0.55251	-0.034554	0.569431	-0.180961
3369	3479	Alkaline_phosphatase	WP_ALPHA_6_BETA_4_SIGNALING_PATHWAY	32	0.53077	-0.015432	0.569431	-0.191418
3370	3328	Alkaline_phosphatase	REACTOME_SWITCHING_OF_ORIGINS_TO_A_POST_REPLICATIVE_STATE	88	0.51157	-0.0030328	0.569431	-0.197111
3371	3572	Alkaline_phosphatase	WP_MATRIX_METALLOPROTEINASES	28	0.54342	-0.025578	0.569431	-0.204069
3372	3097	Alkaline_phosphatase	ZHOU_INFLAMMATORY_RESPONSE_FIMA_DN	243	0.47464	0.0041982	0.569431	-0.20557
3373	3649	Alkaline_phosphatase	REACTOME_SYNTHESIS_OF_IP2_IP_AND_INS_IN_THE_CYTOSOL	13	0.55602	-0.037421	0.569431	-0.214393
3374	3159	Alkaline_phosphatase	REACTOME_BACTERIAL_INFECTION_PATHWAYS	68	0.48428	0.0053042	0.57043	-0.150078
3375	3513	Alkaline_phosphatase	KEGG_MEDICUS_REFERENCE_CHOLESTEROL_BIOSYNTHESIS	11	0.53526	-0.027362	0.57043	-0.151936
3376	3493	Alkaline_phosphatase	WP_METABOLISM_OF_SPHINGOLIPIDS_IN_ER_AND_GOLGI_APPARATUS	21	0.53252	-0.018413	0.57043	-0.167584
3377	3374	Alkaline_phosphatase	BIOCARTA_INFLAM_PATHWAY	26	0.51779	-0.010195	0.57043	-0.174879
3378	3480	Alkaline_phosphatase	PID_TOLL_ENDOGENOUS_PATHWAY	21	0.5308	-0.018171	0.57043	-0.184069
3379	2767	Alkaline_phosphatase	LIM_MAMMARY_STEM_CELL_DN	384	0.42896	0.0095208	0.57043	-0.189682
3380	3198	Alkaline_phosphatase	PETROVA_ENDOTHELIUM_LYMPHATIC_VS_BLOOD_DN	152	0.49086	0.0020029	0.57043	-0.199978
3381	3511	Alkaline_phosphatase	REACTOME_FGFR2_LIGAND_BINDING_AND_ACTIVATION	19	0.53491	-0.024253	0.57043	-0.248013
3382	3516	Alkaline_phosphatase	KEGG_MEDICUS_REFERENCE_IL6_FAMILY_TO_JAK_STAT_SIGNALING_PATHWAY	25	0.53562	-0.01873	0.571429	-0.167867
3383	3353	Alkaline_phosphatase	POMEROY_MEDULLOBLASTOMA_DESMOPLASIC_VS_CLASSIC_DN	54	0.51576	-0.0055977	0.571429	-0.171058
3384	3428	Alkaline_phosphatase	YANG_BREAST_CANCER_ESR1_BULK_UP	23	0.52502	-0.013307	0.571429	-0.17719
3385	3570	Alkaline_phosphatase	KEGG_MEDICUS_PATHOGEN_SALMONELLA_SIFA_TO_MICROTUBULE_PLUS_END_DIRECTED_TRANSPORT	24	0.54336	-0.022011	0.571429	-0.189148
3386	3354	Alkaline_phosphatase	REACTOME_RNA_POLYMERASE_III_CHAIN_ELONGATION	18	0.51596	-0.0096817	0.571429	-0.199531
3387	3418	Alkaline_phosphatase	ONDER_CDH1_TARGETS_3_DN	54	0.52403	-0.0085585	0.571429	-0.219569
3388	2788	Alkaline_phosphatase	REACTOME_DISEASES_OF_SIGNAL_TRANSDUCTION_BY_GROWTH_FACTOR_RECEPTORS_AND_SECOND_MESSENGERS	407	0.43129	0.0090677	0.572428	-0.162599
3389	3443	Alkaline_phosphatase	IKEDA_MIR30_TARGETS_DN	22	0.52694	-0.015344	0.572428	-0.177737
3390	3526	Alkaline_phosphatase	REACTOME_DCC_MEDIATED_ATTRACTIVE_SIGNALING	14	0.53672	-0.026002	0.572428	-0.190959
3391	3347	Alkaline_phosphatase	PID_FRA_PATHWAY	35	0.51435	-0.0064254	0.572428	-0.202342
3392	3435	Alkaline_phosphatase	REACTOME_NRAGE_SIGNALS_DEATH_THROUGH_JNK	54	0.52595	-0.0094544	0.572428	-0.202621
3393	3598	Alkaline_phosphatase	REACTOME_COBALAMIN_CBL_VITAMIN_B12_TRANSPORT_AND_METABOLISM	20	0.5484	-0.027901	0.572428	-0.208024
3394	3653	Alkaline_phosphatase	REACTOME_RHOBTB1_GTPASE_CYCLE	22	0.55627	-0.031141	0.572428	-0.232448
3395	3422	Alkaline_phosphatase	WP_ESTROGEN_SIGNALING_PATHWAY	21	0.52422	-0.012276	0.573427	-0.16088
3396	3507	Alkaline_phosphatase	WU_HBX_TARGETS_1_DN	22	0.53451	-0.019643	0.573427	-0.162777
3397	2987	Alkaline_phosphatase	KIM_WT1_TARGETS_UP	211	0.45919	0.0076949	0.573427	-0.18819
3398	3326	Alkaline_phosphatase	REACTOME_NUCLEAR_ENVELOPE_BREAKDOWN	50	0.51132	-0.0041007	0.573427	-0.203109
3399	3561	Alkaline_phosphatase	VALK_AML_CLUSTER_9	32	0.54203	-0.018928	0.573427	-0.209976
3400	2823	Alkaline_phosphatase	IBRAHIM_NRF1_UP	390	0.43657	0.0078372	0.573427	-0.229181
3401	3076	Alkaline_phosphatase	FLORIO_NEOCORTEX_BASAL_RADIAL_GLIA_DN	171	0.47179	0.0054719	0.574426	-0.15046
3402	3476	Alkaline_phosphatase	HAHTOLA_MYCOSIS_FUNGOIDES_DN	13	0.53047	-0.020363	0.574426	-0.173935
3403	3151	Alkaline_phosphatase	DURAND_STROMA_NS_UP	161	0.48245	0.0037471	0.574426	-0.175324
3404	2826	Alkaline_phosphatase	ENK_UV_RESPONSE_KERATINOCYTE_DN	442	0.43683	0.0077676	0.574426	-0.186638
3405	3472	Alkaline_phosphatase	WP_T_CELL_RECEPTOR_AND_CO_STIMULATORY_SIGNALING	28	0.52992	-0.016939	0.574426	-0.188951
3406	3199	Alkaline_phosphatase	REACTOME_SPHINGOLIPID_METABOLISM	81	0.49092	0.0027143	0.574426	-0.189656
3407	3664	Alkaline_phosphatase	REACTOME_DEFECTS_IN_COBALAMIN_B12_METABOLISM	12	0.55799	-0.041988	0.574426	-0.193401
3408	3343	Alkaline_phosphatase	WP_EXTRAFOLLICULAR_AND_FOLLICULAR_B_CELL_ACTIVATION_BY_SARS_COV_2	69	0.5141	-0.0046667	0.574426	-0.195725
3409	3514	Alkaline_phosphatase	KEGG_ENDOMETRIAL_CANCER	49	0.53529	-0.012913	0.574426	-0.202055
3410	3481	Alkaline_phosphatase	BIOCARTA_P53_PATHWAY	16	0.53089	-0.024735	0.574426	-0.206761
3411	3318	Alkaline_phosphatase	NAKAYAMA_SOFT_TISSUE_TUMORS_PCA2_DN	69	0.51017	-0.0030491	0.575425	-0.170772
3412	3430	Alkaline_phosphatase	SATO_SILENCED_EPIGENETICALLY_IN_PANCREATIC_CANCER	38	0.52542	-0.010006	0.575425	-0.172171
3413	3550	Alkaline_phosphatase	REACTOME_GAP_FILLING_DNA_REPAIR_SYNTHESIS_AND_LIGATION_IN_GG_NER	25	0.5398	-0.025141	0.575425	-0.218675
3414	3748	Alkaline_phosphatase	FONTAINE_THYROID_TUMOR_UNCERTAIN_MALIGNANCY_DN	25	0.57204	-0.03688	0.575425	-0.220556
3415	2864	Alkaline_phosphatase	ZHOU_INFLAMMATORY_RESPONSE_LIVE_UP	385	0.44218	0.0079016	0.576424	-0.161525
3416	3489	Alkaline_phosphatase	REACTOME_IL_6_TYPE_CYTOKINE_RECEPTOR_LIGAND_INTERACTIONS	17	0.53195	-0.020352	0.576424	-0.173257
3417	3440	Alkaline_phosphatase	KYNG_DNA_DAMAGE_BY_GAMMA_RADIATION	69	0.52665	-0.008503	0.576424	-0.174095
3418	3028	Alkaline_phosphatase	CHIARADONNA_NEOPLASTIC_TRANSFORMATION_KRAS_UP	109	0.46543	0.0083517	0.576424	-0.186119
3419	3488	Alkaline_phosphatase	MMS_MOUSE_LYMPH_HIGH_4HRS_UP	28	0.53193	-0.014056	0.576424	-0.187316
3420	3590	Alkaline_phosphatase	MOOTHA_GLYCOGEN_METABOLISM	18	0.5467	-0.0303	0.576424	-0.195463
3421	3499	Alkaline_phosphatase	WP_NEPHROGENESIS	18	0.53369	-0.020479	0.576424	-0.213752
3422	2998	Alkaline_phosphatase	RICKMAN_METASTASIS_UP	272	0.46091	0.006064	0.576424	-0.242626
3423	3274	Alkaline_phosphatase	REACTOME_MRNA_SPLICING_MINOR_PATHWAY	48	0.50292	-0.0012018	0.577423	-0.178442
3424	3409	Alkaline_phosphatase	REACTOME_RUNX2_REGULATES_BONE_DEVELOPMENT	29	0.52242	-0.011104	0.577423	-0.184503
3425	3470	Alkaline_phosphatase	IRITANI_MAD1_TARGETS_DN	41	0.52979	-0.012227	0.577423	-0.190216
3426	3624	Alkaline_phosphatase	KEGG_MEDICUS_VARIANT_MUTATION_INACTIVATED_P62_TO_PINK_PARKIN_MEDIATED_AUTOPHAGOSOME_FORMATION	11	0.5528	-0.042544	0.577423	-0.193888
3427	3450	Alkaline_phosphatase	PID_E2F_PATHWAY	69	0.52738	-0.0087028	0.577423	-0.19459
3428	3498	Alkaline_phosphatase	PIONTEK_PKD1_TARGETS_UP	38	0.53366	-0.01373	0.577423	-0.195233
3429	3689	Alkaline_phosphatase	REACTOME_ACTIVATION_OF_SMO	17	0.5626	-0.044751	0.577423	-0.220003
3430	3594	Alkaline_phosphatase	REACTOME_TRANSFERRIN_ENDOCYTOSIS_AND_RECYCLING	30	0.54761	-0.021017	0.578422	-0.149708
3431	3252	Alkaline_phosphatase	KRIEG_KDM3A_TARGETS_NOT_HYPOXIA	178	0.49969	5.6181e-05	0.578422	-0.206242
3432	3549	Alkaline_phosphatase	ALONSO_METASTASIS_NEURAL_UP	15	0.5397	-0.028551	0.578422	-0.220106
3433	3413	Alkaline_phosphatase	TCGA_GLIOBLASTOMA_COPY_NUMBER_DN	28	0.5236	-0.016965	0.578422	-0.25452
3434	3272	Alkaline_phosphatase	WP_10Q11_21Q11_23_COPY_NUMBER_VARIATION_SYNDROME	56	0.5027	-0.00099184	0.579421	-0.160181
3435	3359	Alkaline_phosphatase	KEGG_MEDICUS_PATHOGEN_KSHV_VGPCR_TO_GNB_G_ERK_SIGNALING_PATHWAY	31	0.51659	-0.0070176	0.579421	-0.183575
3436	3468	Alkaline_phosphatase	HUANG_DASATINIB_SENSITIVITY_UP	74	0.52952	-0.0091976	0.579421	-0.191012
3437	3586	Alkaline_phosphatase	REACTOME_ACTIVATION_OF_AMPK_DOWNSTREAM_OF_NMDARS	26	0.54593	-0.021298	0.579421	-0.19735
3438	3777	Alkaline_phosphatase	REACTOME_SIGNALING_BY_PDGFRA_TRANSMEMBRANE_JUXTAMEMBRANE_AND_KINASE_DOMAIN_MUTANTS	11	0.57514	-0.05464	0.579421	-0.201832
3439	3576	Alkaline_phosphatase	WP_WNT_BETA_CATENIN_SIGNALING_PATHWAY_IN_LEUKEMIA	26	0.54453	-0.023782	0.579421	-0.212821
3440	3566	Alkaline_phosphatase	REACTOME_ACTIVATED_NOTCH1_TRANSMITS_SIGNAL_TO_THE_NUCLEUS	31	0.54299	-0.021148	0.579421	-0.220606
3441	3754	Alkaline_phosphatase	NAKAMURA_LUNG_CANCER_DIFFERENTIATION_MARKERS	12	0.57245	-0.054332	0.579421	-0.230007
3442	3455	Alkaline_phosphatase	REACTOME_CLASS_B_2_SECRETIN_FAMILY_RECEPTORS	90	0.528	-0.007527	0.579421	-0.242549
3443	3551	Alkaline_phosphatase	KYNG_NORMAL_AGING_UP	13	0.5403	-0.027394	0.58042	-0.185265
3444	3495	Alkaline_phosphatase	HENDRICKS_SMARCA4_TARGETS_DN	43	0.5334	-0.013396	0.58042	-0.19644
3445	3522	Alkaline_phosphatase	REACTOME_SHC1_EVENTS_IN_ERBB4_SIGNALING	14	0.5365	-0.028057	0.58042	-0.200606
3446	3484	Alkaline_phosphatase	REACTOME_SYNTHESIS_OF_PIPS_AT_THE_GOLGI_MEMBRANE	15	0.53131	-0.021288	0.58042	-0.204859
3447	3393	Alkaline_phosphatase	GARGALOVIC_RESPONSE_TO_OXIDIZED_PHOSPHOLIPIDS_GREY_DN	70	0.52043	-0.0064419	0.58042	-0.231712
3448	3092	Alkaline_phosphatase	REACTOME_ANTIGEN_PROCESSING_UBIQUITINATION_PROTEASOME_DEGRADATION	290	0.47375	0.0039762	0.58042	-0.240297
3449	3483	Alkaline_phosphatase	MOLENAAR_TARGETS_OF_CCND1_AND_CDK4_UP	58	0.53128	-0.010166	0.581419	-0.1945
3450	3585	Alkaline_phosphatase	SHARMA_PILOCYTIC_ASTROCYTOMA_LOCATION_UP	26	0.54579	-0.022248	0.581419	-0.227259
3451	3610	Alkaline_phosphatase	REACTOME_REGULATION_OF_KIT_SIGNALING	16	0.5512	-0.037389	0.581419	-0.231586
3452	2690	Alkaline_phosphatase	REACTOME_NERVOUS_SYSTEM_DEVELOPMENT	537	0.41627	0.0095964	0.582418	-0.195088
3453	3449	Alkaline_phosphatase	MIKKELSEN_MEF_LCP_WITH_H3K27ME3	63	0.52735	-0.0090166	0.582418	-0.205931
3454	3360	Alkaline_phosphatase	REACTOME_ASSEMBLY_OF_COLLAGEN_FIBRILS_AND_OTHER_MULTIMERIC_STRUCTURES	59	0.51668	-0.0060353	0.582418	-0.207018
3455	3628	Alkaline_phosphatase	REACTOME_THE_ROLE_OF_GTSE1_IN_G2_M_PROGRESSION_AFTER_G2_CHECKPOINT	72	0.55358	-0.015077	0.582418	-0.243874
3456	3641	Alkaline_phosphatase	CAFFAREL_RESPONSE_TO_THC_24HR_5_DN	45	0.55543	-0.023349	0.582418	-0.286682
3457	3637	Alkaline_phosphatase	CHIN_BREAST_CANCER_COPY_NUMBER_UP	27	0.55465	-0.026689	0.583417	-0.185197
3458	3554	Alkaline_phosphatase	WP_METHIONINE_METABOLISM_LEADING_TO_SULFUR_AMINO_ACIDS_AND_RELATED_DISORDERS	11	0.54075	-0.03092	0.583417	-0.187315
3459	3731	Alkaline_phosphatase	KEGG_MEDICUS_VARIANT_MUTATION_INACTIVATED_ATP2B3_TO_ANGIOTENSIN_ALDOSTERONE_SIGNALING_PATHWAY	22	0.56988	-0.035748	0.583417	-0.196704
3460	3299	Alkaline_phosphatase	WP_A_NETWORK_MAP_OF_MACROPHAGE_STIMULATING_PROTEIN_MSP_SIGNALING	79	0.507	-0.002081	0.583417	-0.196808
3461	3556	Alkaline_phosphatase	NAKAMURA_METASTASIS_MODEL_UP	40	0.54155	-0.016823	0.583417	-0.222822
3462	3457	Alkaline_phosphatase	WP_GENES_RELATED_TO_PRIMARY_CILIUM_DEVELOPMENT_BASED_ON_CRISPR	87	0.52817	-0.0067426	0.583417	-0.223506
3463	3706	Alkaline_phosphatase	MASRI_RESISTANCE_TO_TAMOXIFEN_AND_AROMATASE_INHIBITORS_UP	17	0.56631	-0.042872	0.583417	-0.237231
3464	3466	Alkaline_phosphatase	KANNAN_TP53_TARGETS_DN	21	0.52944	-0.017393	0.583417	-0.24894
3465	3772	Alkaline_phosphatase	KEGG_MEDICUS_REFERENCE_TYPE_I_INTERFERON_TO_JAK_STAT_SIGNALING_PATHWAY	24	0.57476	-0.053079	0.583417	-0.305139
3466	3268	Alkaline_phosphatase	TAVAZOIE_METASTASIS	88	0.50191	-0.00054004	0.584416	-0.162148
3467	3536	Alkaline_phosphatase	HOLLERN_ADENOMYOEPITHELIAL_BREAST_TUMOR	17	0.53821	-0.022809	0.584416	-0.187071
3468	3293	Alkaline_phosphatase	HAHTOLA_MYCOSIS_FUNGOIDES_CD4_UP	57	0.50604	-0.0020702	0.584416	-0.210168
3469	3587	Alkaline_phosphatase	YIH_RESPONSE_TO_ARSENITE_C2	14	0.54606	-0.033242	0.584416	-0.220569
3470	3534	Alkaline_phosphatase	GOTZMANN_EPITHELIAL_TO_MESENCHYMAL_TRANSITION_UP	64	0.53816	-0.011966	0.584416	-0.294069
3471	3392	Alkaline_phosphatase	KEGG_CYSTEINE_AND_METHIONINE_METABOLISM	33	0.52031	-0.0081417	0.585415	-0.184765
3472	3606	Alkaline_phosphatase	ZHANG_INTERFERON_RESPONSE	23	0.55015	-0.027882	0.585415	-0.204667
3473	3445	Alkaline_phosphatase	PID_RAC1_REG_PATHWAY	36	0.52708	-0.012529	0.585415	-0.210702
3474	3538	Alkaline_phosphatase	REACTOME_TAK1_DEPENDENT_IKK_AND_NF_KAPPA_B_ACTIVATION	41	0.53853	-0.014182	0.585415	-0.226286
3475	3519	Alkaline_phosphatase	HOFFMANN_IMMATURE_TO_MATURE_B_LYMPHOCYTE_DN	43	0.53594	-0.014513	0.585415	-0.250232
3476	3694	Alkaline_phosphatase	SA_PROGRAMMED_CELL_DEATH	11	0.56345	-0.045568	0.586414	-0.180916
3477	3407	Alkaline_phosphatase	GOBERT_CORE_OLIGODENDROCYTE_DIFFERENTIATION	40	0.52235	-0.0088351	0.586414	-0.18842
3478	3113	Alkaline_phosphatase	REACTOME_SIGNALING_BY_ROBO_RECEPTORS	200	0.47703	0.0040873	0.586414	-0.215509
3479	3555	Alkaline_phosphatase	APRELIKOVA_BRCA1_TARGETS	41	0.54151	-0.015559	0.586414	-0.217456
3480	3421	Alkaline_phosphatase	REACTOME_SULFUR_AMINO_ACID_METABOLISM	26	0.52422	-0.011761	0.586414	-0.220973
3481	3617	Alkaline_phosphatase	VANDESLUIS_COMMD1_TARGETS_GROUP_4_DN	16	0.55187	-0.032965	0.586414	-0.228837
3482	3371	Alkaline_phosphatase	GERY_CEBP_TARGETS	117	0.51736	-0.0041738	0.586414	-0.234137
3483	3494	Alkaline_phosphatase	LEE_TARGETS_OF_PTCH1_AND_SUFU_DN	80	0.53275	-0.0097027	0.586414	-0.247118
3484	3619	Alkaline_phosphatase	WP_ESTROGEN_METABOLISM_WP697	15	0.55209	-0.036914	0.586414	-0.248359
3485	3615	Alkaline_phosphatase	MEINHOLD_OVARIAN_CANCER_LOW_GRADE_DN	19	0.55173	-0.029999	0.586414	-0.270928
3486	3309	Alkaline_phosphatase	WP_CHOLESTEROL_METABOLISM_WITH_BLOCH_AND_KANDUTSCH_RUSSELL_PATHWAYS	44	0.5093	-0.0036113	0.587413	-0.186398
3487	3019	Alkaline_phosphatase	CREIGHTON_ENDOCRINE_THERAPY_RESISTANCE_4	264	0.46404	0.0059491	0.587413	-0.219424
3488	3312	Alkaline_phosphatase	REACTOME_FORMATION_OF_THE_CORNIFIED_ENVELOPE	128	0.50958	-0.0032115	0.587413	-0.224111
3489	2832	Alkaline_phosphatase	GARY_CD5_TARGETS_DN	395	0.43738	0.0080403	0.587413	-0.233634
3490	3650	Alkaline_phosphatase	PID_LIS1_PATHWAY	27	0.55608	-0.025798	0.587413	-0.23572
3491	3623	Alkaline_phosphatase	REACTOME_CLASS_I_PEROXISOMAL_MEMBRANE_PROTEIN_IMPORT	19	0.55278	-0.025119	0.588412	-0.201525
3492	3399	Alkaline_phosphatase	MOREAUX_B_LYMPHOCYTE_MATURATION_BY_TACI_UP	75	0.52091	-0.0061819	0.588412	-0.24949
3493	3616	Alkaline_phosphatase	CUI_TCF21_TARGETS_UP	35	0.55186	-0.024415	0.588412	-0.271543
3494	3370	Alkaline_phosphatase	PID_CXCR4_PATHWAY	96	0.51722	-0.0047695	0.589411	-0.213674
3495	3342	Alkaline_phosphatase	WP_T_CELL_ACTIVATION_SARS_COV_2	87	0.51401	-0.0039214	0.589411	-0.221258
3496	3667	Alkaline_phosphatase	HASINA_NOL7_TARGETS_DN	12	0.55853	-0.046325	0.589411	-0.237176
3497	3647	Alkaline_phosphatase	WP_ERK_PATHWAY_IN_HUNTINGTON_39_S_DISEASE	14	0.55582	-0.037136	0.589411	-0.239988
3498	3528	Alkaline_phosphatase	BHAT_ESR1_TARGETS_VIA_AKT1_DN	79	0.53696	-0.011536	0.589411	-0.254234
3499	3491	Alkaline_phosphatase	VERRECCHIA_EARLY_RESPONSE_TO_TGFB1	53	0.53224	-0.01211	0.589411	-0.263148
3500	3719	Alkaline_phosphatase	WP_LEPTIN_INSULIN_SIGNALING_OVERLAP	16	0.56785	-0.043135	0.589411	-0.265702
3501	3646	Alkaline_phosphatase	ASGHARZADEH_NEUROBLASTOMA_POOR_SURVIVAL_DN	37	0.5558	-0.022628	0.59041	-0.238539
3502	3612	Alkaline_phosphatase	NELSON_RESPONSE_TO_ANDROGEN_DN	17	0.55127	-0.035102	0.59041	-0.252613
3503	3351	Alkaline_phosphatase	RICKMAN_HEAD_AND_NECK_CANCER_C	99	0.5154	-0.0040886	0.591409	-0.192333
3504	3675	Alkaline_phosphatase	REACTOME_OTHER_INTERLEUKIN_SIGNALING	24	0.5602	-0.029881	0.591409	-0.225427
3505	3000	Alkaline_phosphatase	GABRIELY_MIR21_TARGETS	258	0.46097	0.0060802	0.591409	-0.227136
3506	3324	Alkaline_phosphatase	ACEVEDO_LIVER_CANCER_WITH_H3K9ME3_DN	84	0.51111	-0.0030677	0.591409	-0.251166
3507	3419	Alkaline_phosphatase	REACTOME_TRNA_PROCESSING_IN_THE_NUCLEUS	53	0.52409	-0.0081382	0.591409	-0.255713
3508	3661	Alkaline_phosphatase	HEDENFALK_BREAST_CANCER_BRACX_DN	18	0.55772	-0.034419	0.591409	-0.260401
3509	3630	Alkaline_phosphatase	KANG_FLUOROURACIL_RESISTANCE_UP	19	0.55383	-0.034398	0.591409	-0.266549
3510	3651	Alkaline_phosphatase	HAN_JNK_SINGALING_DN	37	0.55615	-0.024811	0.591409	-0.269659
3511	3506	Alkaline_phosphatase	BROWNE_HCMV_INFECTION_30MIN_UP	47	0.53432	-0.012455	0.592408	-0.206851
3512	3604	Alkaline_phosphatase	HORTON_SREBF_TARGETS	24	0.54993	-0.0247	0.592408	-0.207196
3513	3126	Alkaline_phosphatase	BURTON_ADIPOGENESIS_5	98	0.47888	0.0052934	0.592408	-0.20873
3514	3695	Alkaline_phosphatase	REACTOME_REPRESSION_OF_WNT_TARGET_GENES	13	0.56355	-0.047801	0.592408	-0.253307
3515	3397	Alkaline_phosphatase	SLEBOS_HEAD_AND_NECK_CANCER_WITH_HPV_UP	67	0.52065	-0.0062732	0.592408	-0.276555
3516	3306	Alkaline_phosphatase	DELYS_THYROID_CANCER_DN	215	0.50868	-0.0015818	0.592408	-0.28121
3517	3890	Alkaline_phosphatase	GARGALOVIC_RESPONSE_TO_OXIDIZED_PHOSPHOLIPIDS_GREY_UP	17	0.5947	-0.065026	0.592408	-0.28609
3518	3346	Alkaline_phosphatase	ISHIDA_E2F_TARGETS	50	0.51424	-0.0054281	0.593407	-0.238838
3519	3250	Alkaline_phosphatase	SHEPARD_BMYB_MORPHOLINO_UP	197	0.49922	0.00013725	0.593407	-0.245782
3520	3794	Alkaline_phosphatase	WP_METHIONINE_DE_NOVO_AND_SALVAGE_PATHWAY	21	0.57792	-0.040921	0.593407	-0.264052
3521	3745	Alkaline_phosphatase	PID_INTEGRIN_A9B1_PATHWAY	22	0.57172	-0.04215	0.593407	-0.266409
3522	3367	Alkaline_phosphatase	WP_ENDODERM_DIFFERENTIATION	132	0.51692	-0.0036901	0.593407	-0.26893
3523	2851	Alkaline_phosphatase	PATIL_LIVER_CANCER	585	0.43984	0.006631	0.593407	-0.27559
3524	3818	Alkaline_phosphatase	STEGER_ADIPOGENESIS_DN	22	0.58072	-0.044585	0.593407	-0.276821
3525	3626	Alkaline_phosphatase	REACTOME_KERATAN_SULFATE_BIOSYNTHESIS	27	0.55321	-0.025102	0.594406	-0.215514
3526	3631	Alkaline_phosphatase	KEGG_MEDICUS_REFERENCE_EGF_EGFR_RAS_ERK_SIGNALING_PATHWAY	15	0.55393	-0.032897	0.594406	-0.216334
3527	3395	Alkaline_phosphatase	ELVIDGE_HIF1A_AND_HIF2A_TARGETS_DN	96	0.52053	-0.0056223	0.594406	-0.220363
3528	3547	Alkaline_phosphatase	KEGG_MEDICUS_VARIANT_MUTATION_CAUSED_ABERRANT_ABETA_TO_AGE_RAGE_SIGNALING_PATHWAY	16	0.53937	-0.024034	0.594406	-0.246886
3529	3503	Alkaline_phosphatase	KEGG_MEDICUS_REFERENCE_KEAP1_NRF2_SIGNALING_PATHWAY	24	0.5341	-0.021726	0.594406	-0.247357
3530	3381	Alkaline_phosphatase	DITTMER_PTHLH_TARGETS_UP	106	0.51881	-0.0047698	0.594406	-0.250425
3531	3595	Alkaline_phosphatase	DACOSTA_UV_RESPONSE_VIA_ERCC3_COMMON_UP	67	0.54766	-0.016284	0.594406	-0.261645
3532	3684	Alkaline_phosphatase	KEGG_MEDICUS_REFERENCE_ITGA_B_RHOGAP_RHOA_SIGNALING_PATHWAY	22	0.56152	-0.032633	0.595405	-0.214287
3533	3336	Alkaline_phosphatase	REACTOME_DNA_REPLICATION	122	0.5129	-0.0029109	0.595405	-0.251599
3534	3521	Alkaline_phosphatase	REACTOME_REGULATION_OF_PLK1_ACTIVITY_AT_G2_M_TRANSITION	82	0.53636	-0.0092914	0.595405	-0.254987
3535	3492	Alkaline_phosphatase	DAUER_STAT3_TARGETS_UP	46	0.53251	-0.012931	0.595405	-0.255156
3536	3747	Alkaline_phosphatase	JI_METASTASIS_REPRESSED_BY_STK11	24	0.57202	-0.039854	0.595405	-0.255971
3537	2983	Alkaline_phosphatase	FULCHER_INFLAMMATORY_RESPONSE_LECTIN_VS_LPS_DN	403	0.45806	0.0054084	0.595405	-0.273651
3538	3362	Alkaline_phosphatase	TURASHVILI_BREAST_DUCTAL_CARCINOMA_VS_LOBULAR_NORMAL_DN	61	0.51677	-0.0053707	0.596404	-0.227359
3539	3699	Alkaline_phosphatase	KEGG_MEDICUS_REFERENCE_KINETOCHORE_MICROTUBULE_ATTACHMENT	19	0.56506	-0.035945	0.596404	-0.233963
3540	2629	Alkaline_phosphatase	SCHLOSSER_SERUM_RESPONSE_DN	636	0.4072	0.0092842	0.596404	-0.248436
3541	3824	Alkaline_phosphatase	KEGG_MEDICUS_REFERENCE_HGF_MET_RAS_ERK_SIGNALING_PATHWAY	14	0.58235	-0.051284	0.596404	-0.260477
3542	3486	Alkaline_phosphatase	HERNANDEZ_ABERRANT_MITOSIS_BY_DOCETACEL_2NM_UP	65	0.53159	-0.010864	0.596404	-0.261881
3543	3812	Alkaline_phosphatase	BIOCARTA_ARF_PATHWAY	17	0.57995	-0.055622	0.596404	-0.310137
3544	3583	Alkaline_phosphatase	REACTOME_DEGRADATION_OF_DVL	53	0.54562	-0.015317	0.597403	-0.233498
3545	3523	Alkaline_phosphatase	KEGG_MEDICUS_REFERENCE_AREG_EGFR_RAS_ERK_SIGNALING_PATHWAY	14	0.53654	-0.022757	0.597403	-0.242572
3546	2918	Alkaline_phosphatase	CREIGHTON_ENDOCRINE_THERAPY_RESISTANCE_2	360	0.4491	0.0066895	0.597403	-0.245963
3547	3659	Alkaline_phosphatase	POMEROY_MEDULLOBLASTOMA_PROGNOSIS_DN	41	0.55715	-0.023649	0.597403	-0.264205
3548	3414	Alkaline_phosphatase	KEGG_CHRONIC_MYELOID_LEUKEMIA	70	0.5237	-0.0073266	0.598402	-0.217292
3549	3744	Alkaline_phosphatase	KEGG_MEDICUS_VARIANT_MUTATION_CAUSED_ABERRANT_ABETA_TO_VGCC_CA2_APOPTOTIC_PATHWAY_N01004	11	0.5715	-0.047018	0.598402	-0.225444
3550	3644	Alkaline_phosphatase	DAVICIONI_PAX_FOXO1_SIGNATURE_IN_ARMS_UP	52	0.55564	-0.021728	0.598402	-0.261615
3551	3730	Alkaline_phosphatase	LUND_SILENCED_BY_METHYLATION	14	0.56965	-0.048177	0.598402	-0.265859
3552	3542	Alkaline_phosphatase	WANG_IMMORTALIZED_BY_HOXA9_AND_MEIS1_UP	29	0.53899	-0.019134	0.598402	-0.271822
3553	3639	Alkaline_phosphatase	WILSON_PROTEASES_AT_TUMOR_BONE_INTERFACE_UP	19	0.55505	-0.029595	0.599401	-0.191738
3554	3693	Alkaline_phosphatase	LI_CISPLATIN_RESISTANCE_UP	23	0.56342	-0.03642	0.599401	-0.258941
3555	3666	Alkaline_phosphatase	REACTOME_ASSEMBLY_OF_THE_HIV_VIRION	16	0.55829	-0.039225	0.599401	-0.264472
3556	3575	Alkaline_phosphatase	REACTOME_ISG15_ANTIVIRAL_MECHANISM	72	0.54447	-0.01332	0.599401	-0.285818
3557	3672	Alkaline_phosphatase	KEGG_MEDICUS_REFERENCE_HEDGEHOG_SIGNALING_PATHWAY	14	0.55956	-0.04717	0.599401	-0.290391
3558	3708	Alkaline_phosphatase	KEGG_MEDICUS_REFERENCE_CORE_NER_REACTION	27	0.56686	-0.03768	0.599401	-0.312141
3559	3580	Alkaline_phosphatase	KEGG_MEDICUS_VARIANT_MUTATION_CAUSED_ABERRANT_ABETA_TO_MACHR_CA2_APOPTOTIC_PATHWAY	19	0.54499	-0.025336	0.6004	-0.212209
3560	3717	Alkaline_phosphatase	KEGG_MEDICUS_REFERENCE_TNF_JNK_SIGNALING_PATHWAY	16	0.56777	-0.045783	0.6004	-0.257768
3561	3475	Alkaline_phosphatase	WP_TH17_CELL_DIFFERENTIATION_PATHWAY	67	0.53041	-0.010031	0.6004	-0.286209
3562	3814	Alkaline_phosphatase	WP_AEROBIC_GLYCOLYSIS	11	0.58021	-0.065471	0.6004	-0.297565
3563	3732	Alkaline_phosphatase	KEGG_MEDICUS_REFERENCE_AUTOPHAGY_VESICLE_NUCLEATION_ELONGATION_MATURATION_MTORC1_PI3KC3_C1	15	0.57003	-0.047512	0.6004	-0.316792
3564	3927	Alkaline_phosphatase	KEGG_MEDICUS_REFERENCE_NAD_BIOSYNTHESIS	12	0.59926	-0.073198	0.6004	-0.335932
3565	3546	Alkaline_phosphatase	GAUSSMANN_MLL_AF4_FUSION_TARGETS_F_DN	31	0.5392	-0.019157	0.601399	-0.212991
3566	3642	Alkaline_phosphatase	BIOCARTA_SRCRPTP_PATHWAY	11	0.55552	-0.04239	0.601399	-0.246573
3567	3596	Alkaline_phosphatase	XU_HGF_SIGNALING_NOT_VIA_AKT1_48HR_UP	31	0.54797	-0.022217	0.601399	-0.273929
3568	3674	Alkaline_phosphatase	KOHOUTEK_CCNT2_TARGETS	53	0.56005	-0.022912	0.601399	-0.276324
3569	3654	Alkaline_phosphatase	REACTOME_NEGATIVE_REGULATION_OF_FGFR3_SIGNALING	28	0.55653	-0.0262	0.601399	-0.276993
3570	3501	Alkaline_phosphatase	XU_GH1_AUTOCRINE_TARGETS_DN	116	0.53385	-0.0080814	0.601399	-0.27756
3571	3613	Alkaline_phosphatase	MARSON_FOXP3_TARGETS_STIMULATED_UP	29	0.55165	-0.025629	0.601399	-0.278008
3572	3532	Alkaline_phosphatase	REACTOME_COLLAGEN_FORMATION	84	0.53783	-0.01091	0.601399	-0.278479
3573	3737	Alkaline_phosphatase	VANDESLUIS_NORMAL_EMBRYOS_DN	20	0.5704	-0.043113	0.601399	-0.279509
3574	3811	Alkaline_phosphatase	PID_DNA_PK_PATHWAY	16	0.57993	-0.051376	0.601399	-0.285707
3575	3574	Alkaline_phosphatase	KEGG_PROSTATE_CANCER	84	0.54395	-0.012357	0.601399	-0.311266
3576	3729	Alkaline_phosphatase	REACTOME_TRAFFICKING_OF_AMPA_RECEPTORS	28	0.56958	-0.031281	0.602398	-0.270791
3577	3611	Alkaline_phosphatase	REACTOME_B_WICH_COMPLEX_POSITIVELY_REGULATES_RRNA_EXPRESSION	28	0.55127	-0.026728	0.602398	-0.286812
3578	3406	Alkaline_phosphatase	SHIN_B_CELL_LYMPHOMA_CLUSTER_8	36	0.52214	-0.010248	0.603397	-0.240037
3579	3565	Alkaline_phosphatase	REACTOME_AURKA_ACTIVATION_BY_TPX2	67	0.54291	-0.012096	0.603397	-0.249085
3580	3557	Alkaline_phosphatase	SHIPP_DLBCL_VS_FOLLICULAR_LYMPHOMA_UP	44	0.54162	-0.016376	0.603397	-0.254355
3581	3571	Alkaline_phosphatase	KEGG_HYPERTROPHIC_CARDIOMYOPATHY_HCM	78	0.54339	-0.012557	0.603397	-0.260144
3582	3582	Alkaline_phosphatase	DORN_ADENOVIRUS_INFECTION_32HR_DN	37	0.54554	-0.0191	0.603397	-0.271428
3583	3634	Alkaline_phosphatase	WP_EUKARYOTIC_TRANSCRIPTION_INITIATION	41	0.55434	-0.023041	0.603397	-0.273746
3584	3002	Alkaline_phosphatase	TOYOTA_TARGETS_OF_MIR34B_AND_MIR34C	405	0.46163	0.0048504	0.603397	-0.291175
3585	3856	Alkaline_phosphatase	REACTOME_TRANSLESION_SYNTHESIS_BY_POLK	17	0.58884	-0.062035	0.603397	-0.296672
3586	3320	Alkaline_phosphatase	WP_PHOTODYNAMIC_THERAPY_INDUCED_NF_KB_SURVIVAL_SIGNALING	33	0.51053	-0.0053276	0.604396	-0.234591
3587	3569	Alkaline_phosphatase	REACTOME_COPI_INDEPENDENT_GOLGI_TO_ER_RETROGRADE_TRAFFIC	50	0.54324	-0.015122	0.604396	-0.265643
3588	3798	Alkaline_phosphatase	BIOCARTA_LYM_PATHWAY	11	0.57862	-0.066171	0.604396	-0.279103
3589	3771	Alkaline_phosphatase	BIOCARTA_NPC_PATHWAY	11	0.57463	-0.056543	0.604396	-0.279612
3590	3605	Alkaline_phosphatase	CORRE_MULTIPLE_MYELOMA_DN	51	0.55	-0.021256	0.604396	-0.28786
3591	3733	Alkaline_phosphatase	GARGALOVIC_RESPONSE_TO_OXIDIZED_PHOSPHOLIPIDS_BROWN_UP	14	0.57003	-0.056521	0.604396	-0.289507
3592	3578	Alkaline_phosphatase	WP_AMP_ACTIVATED_PROTEIN_KINASE_SIGNALING	66	0.54471	-0.014814	0.604396	-0.291352
3593	3530	Alkaline_phosphatase	OUELLET_OVARIAN_CANCER_INVASIVE_VS_LMP_UP	103	0.53735	-0.0092661	0.604396	-0.291921
3594	3625	Alkaline_phosphatase	DING_LUNG_CANCER_MUTATED_FREQUENTLY	11	0.55295	-0.041651	0.605395	-0.226445
3595	3394	Alkaline_phosphatase	WP_NONALCOHOLIC_FATTY_LIVER_DISEASE	140	0.52046	-0.0045819	0.605395	-0.277707
3596	3656	Alkaline_phosphatase	EHLERS_ANEUPLOIDY_UP	35	0.55692	-0.025221	0.605395	-0.294702
3597	3688	Alkaline_phosphatase	REACTOME_SIGNALING_BY_KIT_IN_DISEASE	19	0.56251	-0.039679	0.605395	-0.299149
3598	3591	Alkaline_phosphatase	URS_ADIPOCYTE_DIFFERENTIATION_DN	31	0.54684	-0.020807	0.605395	-0.301879
3599	3248	Alkaline_phosphatase	LINSLEY_MIR16_TARGETS	191	0.49888	0.00020409	0.606394	-0.25822
3600	3325	Alkaline_phosphatase	ELVIDGE_HIF1A_TARGETS_DN	83	0.51124	-0.0032369	0.606394	-0.259886
3601	3687	Alkaline_phosphatase	DASU_IL6_SIGNALING_SCAR_UP	30	0.56221	-0.031262	0.606394	-0.274024
3602	3437	Alkaline_phosphatase	WP_REGULATION_OF_ACTIN_CYTOSKELETON	139	0.52648	-0.0058324	0.606394	-0.278911
3603	3600	Alkaline_phosphatase	PHONG_TNF_TARGETS_UP	61	0.5494	-0.017101	0.606394	-0.297549
3604	3743	Alkaline_phosphatase	REACTOME_SIGNALING_BY_NOTCH1_HD_DOMAIN_MUTANTS_IN_CANCER	15	0.57147	-0.048159	0.606394	-0.305838
3605	3802	Alkaline_phosphatase	WEST_ADRENOCORTICAL_CARCINOMA_VS_ADENOMA_UP	16	0.57898	-0.066408	0.606394	-0.332843
3606	3311	Alkaline_phosphatase	BHATI_G2M_ARREST_BY_2METHOXYESTRADIOL_UP	105	0.50934	-0.0021512	0.607393	-0.246203
3607	3425	Alkaline_phosphatase	GAVIN_FOXP3_TARGETS_CLUSTER_P7	82	0.52478	-0.0069727	0.607393	-0.256039
3608	3776	Alkaline_phosphatase	REACTOME_RECEPTOR_TYPE_TYROSINE_PROTEIN_PHOSPHATASES	16	0.57504	-0.052565	0.607393	-0.28569
3609	3822	Alkaline_phosphatase	YANG_BREAST_CANCER_ESR1_DN	21	0.58225	-0.045	0.607393	-0.287617
3610	3869	Alkaline_phosphatase	REACTOME_UPTAKE_AND_FUNCTION_OF_ANTHRAX_TOXINS	11	0.59078	-0.074421	0.607393	-0.287761
3611	3760	Alkaline_phosphatase	WP_CONGENITAL_GENERALIZED_LIPODYSTROPHY	16	0.57296	-0.051366	0.607393	-0.306192
3612	3355	Alkaline_phosphatase	YAMAZAKI_TCEB3_TARGETS_UP	155	0.51603	-0.0033569	0.607393	-0.306685
3613	3500	Alkaline_phosphatase	CHARAFE_BREAST_CANCER_BASAL_VS_MESENCHYMAL_UP	109	0.53384	-0.0084611	0.608392	-0.246281
3614	3389	Alkaline_phosphatase	KONG_E2F3_TARGETS	89	0.5201	-0.0054169	0.608392	-0.270136
3615	3767	Alkaline_phosphatase	KEGG_MEDICUS_REFERENCE_DEUBIQUITINATION_OF_H2AK119	22	0.57357	-0.038942	0.608392	-0.270173
3616	3704	Alkaline_phosphatase	KEGG_MEDICUS_REFERENCE_CYTOKINE_JAK_STAT_SIGNALING_PATHWAY	42	0.56574	-0.025936	0.608392	-0.281565
3617	3757	Alkaline_phosphatase	KEGG_MEDICUS_VARIANT_MUTATION_CAUSED_ABERRANT_SNCA_TO_ANTEROGRADE_AXONAL_TRANSPORT	24	0.57281	-0.037193	0.609391	-0.26229
3618	3401	Alkaline_phosphatase	KEGG_MELANOMA	67	0.52141	-0.0074509	0.609391	-0.286513
3619	3531	Alkaline_phosphatase	WELCSH_BRCA1_TARGETS_DN	128	0.53775	-0.0089462	0.609391	-0.30885
3620	3456	Alkaline_phosphatase	KAYO_CALORIE_RESTRICTION_MUSCLE_DN	78	0.52814	-0.0082676	0.61039	-0.250009
3621	3678	Alkaline_phosphatase	BARRIER_COLON_CANCER_RECURRENCE_UP	37	0.56076	-0.025406	0.61039	-0.292935
3622	3770	Alkaline_phosphatase	FONTAINE_THYROID_TUMOR_UNCERTAIN_MALIGNANCY_UP	33	0.57453	-0.035825	0.61039	-0.295414
3623	3709	Alkaline_phosphatase	XU_HGF_SIGNALING_NOT_VIA_AKT1_48HR_DN	18	0.56697	-0.039446	0.611389	-0.245607
3624	3721	Alkaline_phosphatase	WESTON_VEGFA_TARGETS_12HR	21	0.56812	-0.036054	0.611389	-0.249885
3625	3529	Alkaline_phosphatase	LEE_LIVER_CANCER_CIPROFIBRATE_DN	63	0.53717	-0.012993	0.611389	-0.285477
3626	3749	Alkaline_phosphatase	YAO_TEMPORAL_RESPONSE_TO_PROGESTERONE_CLUSTER_5	28	0.5721	-0.038624	0.611389	-0.292046
3627	3432	Alkaline_phosphatase	MIKKELSEN_MCV6_LCP_WITH_H3K4ME3	146	0.52572	-0.0056764	0.611389	-0.302326
3628	3735	Alkaline_phosphatase	REACTOME_G_BETA_GAMMA_SIGNALLING_THROUGH_PI3KGAMMA	25	0.57007	-0.034934	0.611389	-0.302784
3629	3800	Alkaline_phosphatase	MARCINIAK_ER_STRESS_RESPONSE_VIA_CHOP	19	0.57892	-0.049317	0.611389	-0.313777
3630	3478	Alkaline_phosphatase	REACTOME_SCF_BETA_TRCP_MEDIATED_DEGRADATION_OF_EMI1	51	0.53066	-0.010087	0.612388	-0.273392
3631	3559	Alkaline_phosphatase	FERREIRA_EWINGS_SARCOMA_UNSTABLE_VS_STABLE_DN	87	0.54195	-0.011556	0.612388	-0.27616
3632	3705	Alkaline_phosphatase	ZHAN_MULTIPLE_MYELOMA_MS_DN	38	0.56589	-0.028521	0.612388	-0.290045
3633	3635	Alkaline_phosphatase	REACTOME_AKT_PHOSPHORYLATES_TARGETS_IN_THE_CYTOSOL	14	0.55439	-0.04412	0.612388	-0.320999
3634	3496	Alkaline_phosphatase	REACTOME_NOTCH1_INTRACELLULAR_DOMAIN_REGULATES_TRANSCRIPTION	44	0.5334	-0.013865	0.613387	-0.241175
3635	3482	Alkaline_phosphatase	WP_BRAIN_DERIVED_NEUROTROPHIC_FACTOR_BDNF_SIGNALING_PATHWAY	129	0.53109	-0.006892	0.613387	-0.266319
3636	2994	Alkaline_phosphatase	BONOME_OVARIAN_CANCER_SURVIVAL_SUBOPTIMAL_DEBULKING	452	0.46055	0.0049131	0.613387	-0.273501
3637	3168	Alkaline_phosphatase	CHANDRAN_METASTASIS_DN	291	0.48529	0.0022584	0.613387	-0.277243
3638	3602	Alkaline_phosphatase	REACTOME_RHOF_GTPASE_CYCLE	39	0.54979	-0.02047	0.613387	-0.288119
3639	3679	Alkaline_phosphatase	GU_PDEF_TARGETS_UP	68	0.56086	-0.020187	0.613387	-0.294162
3640	3768	Alkaline_phosphatase	JEON_SMAD6_TARGETS_DN	19	0.57362	-0.041266	0.613387	-0.294984
3641	3854	Alkaline_phosphatase	BIOCARTA_STRESS_PATHWAY	22	0.58878	-0.048434	0.613387	-0.304851
3642	3855	Alkaline_phosphatase	COLLIS_PRKDC_SUBSTRATES	15	0.5888	-0.062627	0.613387	-0.318748
3643	3740	Alkaline_phosphatase	REACTOME_CLASS_C_3_METABOTROPIC_GLUTAMATE_PHEROMONE_RECEPTORS	39	0.57072	-0.039805	0.613387	-0.38646
3644	3775	Alkaline_phosphatase	BIOCARTA_HIF_PATHWAY	15	0.57502	-0.045559	0.614386	-0.252549
3645	3766	Alkaline_phosphatase	KEGG_MEDICUS_VARIANT_EGF_OVEREXPRESSION_TO_RAS_ERK_SIGNALING_PATHWAY	14	0.5735	-0.045921	0.614386	-0.262858
3646	3607	Alkaline_phosphatase	MORI_PRE_BI_LYMPHOCYTE_UP	72	0.55023	-0.014699	0.614386	-0.263139
3647	3502	Alkaline_phosphatase	BRUINS_UVC_RESPONSE_MIDDLE	89	0.53393	-0.0090056	0.614386	-0.29179
3648	3609	Alkaline_phosphatase	REACTOME_NR1H2_AND_NR1H3_MEDIATED_SIGNALING	46	0.55102	-0.020318	0.614386	-0.301182
3649	3652	Alkaline_phosphatase	VALK_AML_CLUSTER_15	29	0.55625	-0.027842	0.614386	-0.304216
3650	3660	Alkaline_phosphatase	REACTOME_COSTIMULATION_BY_THE_CD28_FAMILY	64	0.55728	-0.019466	0.614386	-0.305966
3651	3894	Alkaline_phosphatase	BIOCARTA_TOLL_PATHWAY	21	0.59523	-0.050954	0.614386	-0.314945
3652	3882	Alkaline_phosphatase	REACTOME_METALLOTHIONEINS_BIND_METALS	11	0.59342	-0.19616	0.614386	-0.713681
3653	3665	Alkaline_phosphatase	WP_NICOTINE_EFFECT_ON_DOPAMINERGIC_NEURONS	21	0.55822	-0.030232	0.615385	-0.287169
3654	2682	Alkaline_phosphatase	FORTSCHEGGER_PHF8_TARGETS_DN	685	0.41521	0.0085357	0.615385	-0.296491
3655	3504	Alkaline_phosphatase	REACTOME_RECRUITMENT_OF_NUMA_TO_MITOTIC_CENTROSOMES	87	0.53412	-0.0084502	0.615385	-0.30147
3656	3803	Alkaline_phosphatase	RORIE_TARGETS_OF_EWSR1_FLI1_FUSION_UP	24	0.57908	-0.04173	0.615385	-0.306626
3657	3714	Alkaline_phosphatase	TURASHVILI_BREAST_NORMAL_DUCTAL_VS_LOBULAR_UP	58	0.56734	-0.020658	0.616384	-0.260069
3658	3655	Alkaline_phosphatase	CADWELL_ATG16L1_TARGETS_DN	58	0.5568	-0.019239	0.616384	-0.284526
3659	3830	Alkaline_phosphatase	WP_DEGRADATION_PATHWAY_OF_SPHINGOLIPIDS_INCLUDING_DISEASES	15	0.58422	-0.056244	0.616384	-0.299466
3660	3876	Alkaline_phosphatase	REACTOME_SYNTHESIS_SECRETION_AND_INACTIVATION_OF_GLUCAGON_LIKE_PEPTIDE_1_GLP_1	20	0.59256	-0.060699	0.616384	-0.313216
3661	3783	Alkaline_phosphatase	FLOTHO_PEDIATRIC_ALL_THERAPY_RESPONSE_DN	27	0.57582	-0.043746	0.616384	-0.34062
3662	3552	Alkaline_phosphatase	HOQUE_METHYLATED_IN_CANCER	56	0.54071	-0.013899	0.617383	-0.252994
3663	3633	Alkaline_phosphatase	REACTOME_ROS_AND_RNS_PRODUCTION_IN_PHAGOCYTES	35	0.55434	-0.023016	0.617383	-0.285171
3664	3785	Alkaline_phosphatase	REACTOME_GROWTH_HORMONE_RECEPTOR_SIGNALING	24	0.57608	-0.042448	0.617383	-0.311321
3665	3857	Alkaline_phosphatase	BIOCARTA_ARAP_PATHWAY	17	0.58915	-0.062067	0.617383	-0.319741
3666	3868	Alkaline_phosphatase	MALIK_REPRESSED_BY_ESTROGEN	13	0.59063	-0.070647	0.617383	-0.337708
3667	3788	Alkaline_phosphatase	PID_TRAIL_PATHWAY	26	0.57746	-0.043198	0.617383	-0.34833
3668	3943	Alkaline_phosphatase	KEGG_MEDICUS_VARIANT_AMPLIFIED_MDM2_TO_P21_CELL_CYCLE_G1_S	12	0.60166	-0.090733	0.617383	-0.365693
3669	3780	Alkaline_phosphatase	REACTOME_NEGATIVE_REGULATION_OF_FGFR4_SIGNALING	30	0.57567	-0.036347	0.618382	-0.266433
3670	3891	Alkaline_phosphatase	HEDVAT_ELF4_TARGETS_UP	11	0.59472	-0.068795	0.618382	-0.282667
3671	3789	Alkaline_phosphatase	REACTOME_POLO_LIKE_KINASE_MEDIATED_EVENTS	16	0.57749	-0.049854	0.618382	-0.296549
3672	3725	Alkaline_phosphatase	REACTOME_POLYMERASE_SWITCHING_ON_THE_C_STRAND_OF_THE_TELOMERE	23	0.56893	-0.041128	0.618382	-0.300406
3673	3723	Alkaline_phosphatase	GARGALOVIC_RESPONSE_TO_OXIDIZED_PHOSPHOLIPIDS_PINK_DN	29	0.56822	-0.035632	0.618382	-0.334275
3674	3599	Alkaline_phosphatase	BARIS_THYROID_CANCER_UP	23	0.54912	-0.026081	0.619381	-0.292239
3675	3454	Alkaline_phosphatase	REACTOME_TRANSCRIPTIONAL_REGULATION_BY_RUNX2	114	0.52769	-0.0067063	0.619381	-0.294089
3676	2430	Alkaline_phosphatase	LIU_OVARIAN_CANCER_TUMORS_AND_XENOGRAFTS_XDGS_DN	1391	0.37896	0.0094349	0.619381	-0.315445
3677	3677	Alkaline_phosphatase	VILLANUEVA_LIVER_CANCER_KRT19_DN	57	0.56075	-0.020908	0.619381	-0.316411
3678	3848	Alkaline_phosphatase	WP_ANGIOGENESIS	24	0.58821	-0.048745	0.619381	-0.350396
3679	3213	Alkaline_phosphatase	OSWALD_HEMATOPOIETIC_STEM_CELL_IN_COLLAGEN_GEL_DN	242	0.49355	0.0010108	0.62038	-0.282037
3680	3614	Alkaline_phosphatase	PID_TXA2PATHWAY	52	0.5517	-0.019272	0.62038	-0.291095
3681	3657	Alkaline_phosphatase	RAMALHO_STEMNESS_DN	66	0.55696	-0.019192	0.62038	-0.299061
3682	3403	Alkaline_phosphatase	GOTZMANN_EPITHELIAL_TO_MESENCHYMAL_TRANSITION_DN	193	0.52185	-0.0039929	0.62038	-0.324866
3683	3720	Alkaline_phosphatase	REACTOME_PYRUVATE_METABOLISM	29	0.56787	-0.03374	0.62038	-0.326201
3684	3778	Alkaline_phosphatase	ELVIDGE_HIF1A_TARGETS_UP	64	0.57533	-0.024937	0.62038	-0.353339
3685	3886	Alkaline_phosphatase	REACTOME_DOWNREGULATION_OF_TGF_BETA_RECEPTOR_SIGNALING	26	0.59425	-0.054876	0.62038	-0.369878
3686	3833	Alkaline_phosphatase	HOFFMANN_SMALL_PRE_BII_TO_IMMATURE_B_LYMPHOCYTE_DN	35	0.58526	-0.039856	0.62038	-0.39298
3687	3210	Alkaline_phosphatase	SHEDDEN_LUNG_CANCER_GOOD_SURVIVAL_A4	182	0.49313	0.0013338	0.621379	-0.272919
3688	3431	Alkaline_phosphatase	WP_MRNA_PROCESSING	119	0.52553	-0.0062376	0.621379	-0.288524
3689	3795	Alkaline_phosphatase	BIOCARTA_NOS1_PATHWAY	21	0.57794	-0.042808	0.621379	-0.303552
3690	3966	Alkaline_phosphatase	KEGG_MEDICUS_REFERENCE_BMP_HAMP_SIGNALING_PATHWAY	11	0.60431	-0.079031	0.621379	-0.309528
3691	3839	Alkaline_phosphatase	MAYBURD_RESPONSE_TO_L663536_UP	21	0.58679	-0.051441	0.621379	-0.317023
3692	3692	Alkaline_phosphatase	REACTOME_DECTIN_1_MEDIATED_NONCANONICAL_NF_KB_SIGNALING	57	0.56298	-0.019819	0.621379	-0.325456
3693	3849	Alkaline_phosphatase	WP_GASTRIC_CANCER_NETWORK_1	24	0.58829	-0.041366	0.621379	-0.354771
3694	3935	Alkaline_phosphatase	SA_G1_AND_S_PHASES	15	0.60007	-0.092491	0.621379	-0.464192
3695	3497	Alkaline_phosphatase	PLASARI_TGFB1_SIGNALING_VIA_NFIC_10HR_UP	51	0.53362	-0.012323	0.622378	-0.271028
3696	2891	Alkaline_phosphatase	BUYTAERT_PHOTODYNAMIC_THERAPY_STRESS_DN	581	0.4448	0.0061198	0.622378	-0.273349
3697	3938	Alkaline_phosphatase	REACTOME_PROTEIN_HYDROXYLATION	17	0.60104	-0.062455	0.622378	-0.313978
3698	3685	Alkaline_phosphatase	REACTOME_AMINO_ACID_TRANSPORT_ACROSS_THE_PLASMA_MEMBRANE	29	0.56182	-0.02996	0.622378	-0.318802
3699	3711	Alkaline_phosphatase	KEGG_MEDICUS_REFERENCE_TRANSCRIPTION_COUPLED_NER	28	0.56717	-0.03435	0.622378	-0.362357
3700	3568	Alkaline_phosphatase	KAAB_FAILED_HEART_ATRIUM_DN	132	0.54319	-0.0092668	0.623377	-0.296452
3701	3810	Alkaline_phosphatase	MCBRYAN_PUBERTAL_BREAST_6_7WK_DN	70	0.57992	-0.02477	0.623377	-0.335726
3702	4022	Alkaline_phosphatase	WP_IL_10_ANTI_INFLAMMATORY_SIGNALING_PATHWAY	12	0.61628	-0.07415	0.624376	-0.291391
3703	3815	Alkaline_phosphatase	YANG_BREAST_CANCER_ESR1_LASER_UP	27	0.58029	-0.039024	0.624376	-0.295399
3704	3852	Alkaline_phosphatase	KEGG_MEDICUS_PATHOGEN_HCMV_US28_TO_GNAI_AC_PKA_SIGNALING_PATHWAY	16	0.58857	-0.054368	0.624376	-0.303599
3705	3865	Alkaline_phosphatase	ONGUSAHA_BRCA1_TARGETS_UP	11	0.59008	-0.077821	0.624376	-0.316834
3706	3934	Alkaline_phosphatase	TIMOFEEVA_GROWTH_STRESS_VIA_STAT1_DN	16	0.60002	-0.061592	0.624376	-0.327432
3707	3831	Alkaline_phosphatase	WP_DRAVET_SYNDROME	26	0.58462	-0.047185	0.624376	-0.344686
3708	3622	Alkaline_phosphatase	MANNE_COVID19_NONICU_VS_HEALTHY_DONOR_PLATELETS_DN	176	0.55258	-0.010712	0.624376	-0.362513
3709	3877	Alkaline_phosphatase	LY_AGING_MIDDLE_UP	12	0.59276	-0.085665	0.624376	-0.39485
3710	3520	Alkaline_phosphatase	KAYO_AGING_MUSCLE_DN	109	0.53597	-0.0086084	0.625375	-0.28584
3711	3715	Alkaline_phosphatase	IKEDA_MIR1_TARGETS_UP	53	0.56758	-0.022952	0.625375	-0.296669
3712	3702	Alkaline_phosphatase	PARK_HSC_AND_MULTIPOTENT_PROGENITORS	42	0.56564	-0.026133	0.625375	-0.303309
3713	3739	Alkaline_phosphatase	WP_G13_SIGNALING_PATHWAY	35	0.57041	-0.032745	0.625375	-0.357068
3714	3525	Alkaline_phosphatase	REACTOME_BETA_CATENIN_INDEPENDENT_WNT_SIGNALING	142	0.53662	-0.0078854	0.626374	-0.292419
3715	3727	Alkaline_phosphatase	BIOCARTA_ERK_PATHWAY	26	0.56951	-0.03291	0.626374	-0.315169
3716	3840	Alkaline_phosphatase	PID_PLK1_PATHWAY	41	0.58685	-0.033923	0.626374	-0.330437
3717	4135	Alkaline_phosphatase	REACTOME_KSRP_KHSRP_BINDS_AND_DESTABILIZES_MRNA	17	0.63518	-0.094816	0.626374	-0.426832
3718	3763	Alkaline_phosphatase	LIANG_HEMATOPOIESIS_STEM_CELL_NUMBER_LARGE_VS_TINY_UP	37	0.57315	-0.034201	0.627373	-0.329854
3719	3808	Alkaline_phosphatase	ZHOU_TNF_SIGNALING_30MIN	43	0.57938	-0.028801	0.627373	-0.334608
3720	3700	Alkaline_phosphatase	TAKEDA_TARGETS_OF_NUP98_HOXA9_FUSION_16D_DN	109	0.56512	-0.015378	0.627373	-0.339327
3721	3769	Alkaline_phosphatase	WP_CELL_INTERACTIONS_OF_THE_PANCREATIC_CANCER_MICROENVIRONMENT	24	0.57442	-0.042268	0.627373	-0.350047
3722	3485	Alkaline_phosphatase	WP_OVERVIEW_OF_PROINFLAMMATORY_AND_PROFIBROTIC_MEDIATORS	124	0.53136	-0.0093896	0.627373	-0.359292
3723	3837	Alkaline_phosphatase	KEGG_FATTY_ACID_METABOLISM	40	0.58632	-0.034398	0.627373	-0.379763
3724	4031	Alkaline_phosphatase	BIOCARTA_BTG2_PATHWAY	11	0.61812	-0.11567	0.627373	-0.479968
3725	3345	Alkaline_phosphatase	ZHANG_RESPONSE_TO_IKK_INHIBITOR_AND_TNF_DN	96	0.51411	-0.0035947	0.628372	-0.272289
3726	4005	Alkaline_phosphatase	BIOCARTA_IL10_PATHWAY	13	0.61096	-0.071712	0.628372	-0.310897
3727	4028	Alkaline_phosphatase	SUZUKI_CTCFL_TARGETS_UP	11	0.61768	-0.089486	0.628372	-0.320641
3728	3275	Alkaline_phosphatase	REACTOME_CELL_CYCLE_CHECKPOINTS	241	0.50301	-0.0004836	0.629371	-0.292804
3729	3066	Alkaline_phosphatase	MEISSNER_NPC_HCP_WITH_H3K4ME2	447	0.47053	0.0036791	0.629371	-0.313512
3730	3147	Alkaline_phosphatase	ONKEN_UVEAL_MELANOMA_DN	479	0.48212	0.0021433	0.629371	-0.325357
3731	3773	Alkaline_phosphatase	GENTLES_LEUKEMIC_STEM_CELL_DN	17	0.5749	-0.053005	0.629371	-0.33309
3732	3535	Alkaline_phosphatase	YAGI_AML_WITH_T_9_11_TRANSLOCATION	115	0.53818	-0.0094727	0.629371	-0.350523
3733	3885	Alkaline_phosphatase	RAY_TARGETS_OF_P210_BCR_ABL_FUSION_UP	12	0.5937	-0.080389	0.629371	-0.354095
3734	3758	Alkaline_phosphatase	MATZUK_SPERMATOCYTE	68	0.57285	-0.021698	0.629371	-0.358644
3735	3829	Alkaline_phosphatase	MCMURRAY_TP53_HRAS_COOPERATION_RESPONSE_UP	25	0.58371	-0.048023	0.629371	-0.371022
3736	3950	Alkaline_phosphatase	KASLER_HDAC7_TARGETS_1_DN	17	0.60241	-0.069398	0.629371	-0.385767
3737	3884	Alkaline_phosphatase	REACTOME_REGULATION_OF_BACH1_ACTIVITY	11	0.59368	-0.070901	0.63037	-0.323442
3738	3813	Alkaline_phosphatase	XU_HGF_TARGETS_INDUCED_BY_AKT1_6HR	15	0.58011	-0.04927	0.63037	-0.32741
3739	3718	Alkaline_phosphatase	WP_PHOTODYNAMIC_THERAPY_INDUCED_AP_1_SURVIVAL_SIGNALING	50	0.56785	-0.027996	0.63037	-0.355668
3740	3751	Alkaline_phosphatase	DAZARD_RESPONSE_TO_UV_SCC_UP	86	0.57229	-0.019886	0.63037	-0.357357
3741	3741	Alkaline_phosphatase	PID_ERA_GENOMIC_PATHWAY	62	0.57104	-0.022603	0.631369	-0.324855
3742	3541	Alkaline_phosphatase	PEREZ_TP53_AND_TP63_TARGETS	177	0.53889	-0.0075079	0.631369	-0.335958
3743	3906	Alkaline_phosphatase	REACTOME_SYNAPTIC_ADHESION_LIKE_MOLECULES	19	0.59662	-0.059962	0.631369	-0.356036
3744	3618	Alkaline_phosphatase	REACTOME_DUAL_INCISION_IN_TC_NER	63	0.55199	-0.018304	0.631369	-0.359012
3745	3874	Alkaline_phosphatase	WP_NEURAL_CREST_CELL_MIGRATION_DURING_DEVELOPMENT	37	0.59192	-0.042568	0.631369	-0.398955
3746	3847	Alkaline_phosphatase	BIOCARTA_ACTINY_PATHWAY	11	0.58811	-0.064826	0.632368	-0.313227
3747	3944	Alkaline_phosphatase	KEGG_MEDICUS_VARIANT_MUTATION_CAUSED_ABERRANT_HTT_TO_ANTEROGRADE_AXONAL_TRANSPORT	25	0.60173	-0.050449	0.632368	-0.313447
3748	3645	Alkaline_phosphatase	MAHAJAN_RESPONSE_TO_IL1A_UP	72	0.55576	-0.017563	0.632368	-0.318436
3749	3517	Alkaline_phosphatase	REACTOME_HIV_INFECTION	214	0.53567	-0.0062476	0.632368	-0.341003
3750	3681	Alkaline_phosphatase	WP_SEROTONIN_HTR1_GROUP_AND_FOS_PATHWAY	36	0.56117	-0.024671	0.633367	-0.321849
3751	3926	Alkaline_phosphatase	HUI_MAPK14_TARGETS_UP	18	0.59924	-0.064113	0.633367	-0.330134
3752	3951	Alkaline_phosphatase	KEGG_MEDICUS_VARIANT_DUPLICATION_OR_MUTATION_ACTIVATED_FLT3_TO_RAS_PI3K_SIGNALING_PATHWAY	14	0.60247	-0.069022	0.633367	-0.351153
3753	3864	Alkaline_phosphatase	YAO_TEMPORAL_RESPONSE_TO_PROGESTERONE_CLUSTER_16	70	0.58991	-0.026685	0.633367	-0.370848
3754	3819	Alkaline_phosphatase	KANG_DOXORUBICIN_RESISTANCE_UP	49	0.58093	-0.028485	0.634366	-0.318327
3755	3826	Alkaline_phosphatase	HATADA_METHYLATED_IN_LUNG_CANCER_DN	31	0.58319	-0.036179	0.634366	-0.329091
3756	3734	Alkaline_phosphatase	WP_DISRUPTION_OF_POSTSYNAPTIC_SIGNALING_BY_CNV	30	0.57006	-0.035907	0.634366	-0.340113
3757	3701	Alkaline_phosphatase	LIEN_BREAST_CARCINOMA_METAPLASTIC_VS_DUCTAL_UP	72	0.56545	-0.021063	0.634366	-0.366558
3758	3962	Alkaline_phosphatase	PID_RANBP2_PATHWAY	11	0.60408	-0.074286	0.635365	-0.283724
3759	3436	Alkaline_phosphatase	DESERT_PERIPORTAL_HEPATOCELLULAR_CARCINOMA_SUBCLASS_UP	146	0.52633	-0.0053618	0.635365	-0.285356
3760	3842	Alkaline_phosphatase	WP_IL_7_SIGNALING_PATHWAY	18	0.58707	-0.053007	0.635365	-0.317232
3761	3816	Alkaline_phosphatase	BIOCARTA_G2_PATHWAY	24	0.58051	-0.039956	0.635365	-0.318664
3762	3929	Alkaline_phosphatase	REACTOME_INFLAMMASOMES	21	0.59938	-0.054478	0.635365	-0.334806
3763	3662	Alkaline_phosphatase	KEGG_ARRHYTHMOGENIC_RIGHT_VENTRICULAR_CARDIOMYOPATHY_ARVC	69	0.55786	-0.017217	0.635365	-0.358835
3764	3793	Alkaline_phosphatase	REACTOME_SCF_SKP2_MEDIATED_DEGRADATION_OF_P27_P21	55	0.57787	-0.026426	0.635365	-0.364722
3765	3809	Alkaline_phosphatase	WP_HIPPO_MERLIN_SIGNALING_DYSREGULATION	113	0.57952	-0.020008	0.635365	-0.38208
3766	4052	Alkaline_phosphatase	KEGG_RENIN_ANGIOTENSIN_SYSTEM	14	0.62148	-0.090221	0.635365	-0.3825
3767	3588	Alkaline_phosphatase	WP_MYOMETRIAL_RELAXATION_AND_CONTRACTION_PATHWAYS	154	0.54607	-0.0094331	0.636364	-0.373544
3768	3797	Alkaline_phosphatase	PID_PDGFRB_PATHWAY	122	0.57833	-0.018098	0.636364	-0.386155
3769	3682	Alkaline_phosphatase	CHNG_MULTIPLE_MYELOMA_HYPERPLOID_UP	51	0.5612	-0.023026	0.637363	-0.343618
3770	3563	Alkaline_phosphatase	VECCHI_GASTRIC_CANCER_ADVANCED_VS_EARLY_UP	156	0.54237	-0.0087606	0.637363	-0.343934
3771	3892	Alkaline_phosphatase	KEGG_VIRAL_MYOCARDITIS	66	0.5948	-0.03008	0.637363	-0.354499
3772	4014	Alkaline_phosphatase	WP_IRON_METABOLISM_IN_PLACENTA	11	0.61308	-0.091706	0.637363	-0.367533
3773	4025	Alkaline_phosphatase	KEGG_OTHER_GLYCAN_DEGRADATION	15	0.61716	-0.072695	0.637363	-0.367795
3774	3832	Alkaline_phosphatase	REACTOME_SHC1_EVENTS_IN_ERBB2_SIGNALING	22	0.58503	-0.053468	0.637363	-0.368051
3775	3722	Alkaline_phosphatase	PASINI_SUZ12_TARGETS_UP	96	0.56813	-0.016977	0.637363	-0.371827
3776	3629	Alkaline_phosphatase	REACTOME_G_ALPHA_12_13_SIGNALLING_EVENTS	75	0.55378	-0.016453	0.637363	-0.384178
3777	4036	Alkaline_phosphatase	REACTOME_NR1H3_NR1H2_REGULATE_GENE_EXPRESSION_LINKED_TO_CHOLESTEROL_TRANSPORT_AND_EFFLUX	36	0.61919	-0.055204	0.637363	-0.417988
3778	4003	Alkaline_phosphatase	KEGG_MEDICUS_REFERENCE_MDM2_P21_CELL_CYCLE_G1_S_N00066	13	0.61078	-0.098128	0.637363	-0.456602
3779	3942	Alkaline_phosphatase	SABATES_COLORECTAL_ADENOMA_SIZE_UP	14	0.60161	-0.074946	0.638362	-0.339556
3780	3083	Alkaline_phosphatase	REACTOME_SARS_COV_INFECTIONS	384	0.47214	0.0037844	0.638362	-0.347526
3781	3879	Alkaline_phosphatase	KEGG_NUCLEOTIDE_EXCISION_REPAIR	40	0.59302	-0.042189	0.638362	-0.414749
3782	3791	Alkaline_phosphatase	WP_IL_4_SIGNALING_PATHWAY	46	0.57765	-0.031844	0.638362	-0.420397
3783	3945	Alkaline_phosphatase	KEGG_MEDICUS_PATHOGEN_HCMV_GB_TO_PDGFR_RAS_ERK_SIGNALING_PATHWAY	14	0.60175	-0.063049	0.639361	-0.343389
3784	3828	Alkaline_phosphatase	REACTOME_FCERI_MEDIATED_NF_KB_ACTIVATION	75	0.58338	-0.02387	0.639361	-0.362623
3785	3883	Alkaline_phosphatase	REACTOME_SIGNALING_BY_NOTCH2	32	0.59347	-0.044746	0.639361	-0.394942
3786	3881	Alkaline_phosphatase	REACTOME_INTRAFLAGELLAR_TRANSPORT	46	0.5934	-0.032521	0.64036	-0.337071
3787	3895	Alkaline_phosphatase	WP_MONOAMINE_GPCRS	32	0.59529	-0.046158	0.64036	-0.372464
3788	3696	Alkaline_phosphatase	RODRIGUES_DCC_TARGETS_DN	111	0.56365	-0.015601	0.64036	-0.373134
3789	3900	Alkaline_phosphatase	WP_SILDENAFIL_TREATMENT	19	0.59626	-0.064897	0.64036	-0.385122
3790	4084	Alkaline_phosphatase	HEBERT_MATRISOME_TNBC_BONE_BRAIN_LIVER_LUNG_METASTASTASES	13	0.62683	-0.10268	0.64036	-0.434613
3791	3946	Alkaline_phosphatase	BIOCARTA_RAS_PATHWAY	20	0.60177	-0.056721	0.641359	-0.307746
3792	3880	Alkaline_phosphatase	WP_AIRWAY_SMOOTH_MUSCLE_CELL_CONTRACTION	15	0.59317	-0.064789	0.641359	-0.353832
3793	3850	Alkaline_phosphatase	SHAFFER_IRF4_TARGETS_IN_MYELOMA_VS_MATURE_B_LYMPHOCYTE	93	0.58834	-0.022407	0.641359	-0.367797
3794	3995	Alkaline_phosphatase	REACTOME_GLUCAGON_LIKE_PEPTIDE_1_GLP1_REGULATES_INSULIN_SECRETION	42	0.60972	-0.039759	0.641359	-0.371192
3795	3975	Alkaline_phosphatase	SAKAI_CHRONIC_HEPATITIS_VS_LIVER_CANCER_DN	35	0.60598	-0.049148	0.641359	-0.381992
3796	3893	Alkaline_phosphatase	HEIDENBLAD_AMPLICON_12P11_12_UP	33	0.59493	-0.042216	0.641359	-0.400135
3797	3410	Alkaline_phosphatase	REACTOME_HIV_LIFE_CYCLE	139	0.52277	-0.0051473	0.642358	-0.32881
3798	3663	Alkaline_phosphatase	WP_ARRHYTHMOGENIC_RIGHT_VENTRICULAR_CARDIOMYOPATHY	69	0.55786	-0.017217	0.642358	-0.337841
3799	3671	Alkaline_phosphatase	REACTOME_ABC_FAMILY_PROTEINS_MEDIATED_TRANSPORT	96	0.55934	-0.015478	0.642358	-0.373
3800	3860	Alkaline_phosphatase	HALMOS_CEBPA_TARGETS_UP	46	0.58949	-0.035472	0.642358	-0.388595
3801	3936	Alkaline_phosphatase	REACTOME_ANCHORING_OF_THE_BASAL_BODY_TO_THE_PLASMA_MEMBRANE	89	0.60042	-0.024529	0.643357	-0.331815
3802	3581	Alkaline_phosphatase	KEGG_VEGF_SIGNALING_PATHWAY	75	0.5455	-0.013136	0.643357	-0.345043
3803	2982	Alkaline_phosphatase	HAMAI_APOPTOSIS_VIA_TRAIL_UP	590	0.45763	0.0044943	0.643357	-0.352192
3804	3807	Alkaline_phosphatase	WP_IL_18_SIGNALING_PATHWAY	53	0.57929	-0.028708	0.643357	-0.3697
3805	3986	Alkaline_phosphatase	FARMER_BREAST_CANCER_CLUSTER_3	14	0.60837	-0.070948	0.643357	-0.380768
3806	3510	Alkaline_phosphatase	AGUIRRE_PANCREATIC_CANCER_COPY_NUMBER_DN	219	0.53471	-0.0067079	0.643357	-0.390891
3807	3920	Alkaline_phosphatase	MOOTHA_VOXPHOS	64	0.5981	-0.034537	0.643357	-0.435106
3808	3967	Alkaline_phosphatase	REACTOME_PHOSPHOLIPASE_C_MEDIATED_CASCADE_FGFR1	16	0.60467	-0.079526	0.643357	-0.440851
3809	3909	Alkaline_phosphatase	REACTOME_SARS_COV_1_ACTIVATES_MODULATES_INNATE_IMMUNE_RESPONSES	35	0.59708	-0.042225	0.644356	-0.358612
3810	3976	Alkaline_phosphatase	KEGG_GLYCOSAMINOGLYCAN_BIOSYNTHESIS_HEPARAN_SULFATE	25	0.60599	-0.057167	0.644356	-0.374382
3811	3841	Alkaline_phosphatase	MCDOWELL_ACUTE_LUNG_INJURY_UP	43	0.587	-0.033521	0.645355	-0.348579
3812	3761	Alkaline_phosphatase	REACTOME_PLATELET_AGGREGATION_PLUG_FORMATION	38	0.57304	-0.030887	0.645355	-0.377972
3813	3851	Alkaline_phosphatase	GAVIN_FOXP3_TARGETS_CLUSTER_P6	84	0.58853	-0.024551	0.645355	-0.38598
3814	3764	Alkaline_phosphatase	VILIMAS_NOTCH1_TARGETS_UP	51	0.57327	-0.029689	0.645355	-0.398073
3815	3742	Alkaline_phosphatase	HILLION_HMGA1_TARGETS	76	0.5713	-0.022088	0.645355	-0.398801
3816	3364	Alkaline_phosphatase	GINESTIER_BREAST_CANCER_ZNF217_AMPLIFIED_DN	301	0.51684	-0.0026659	0.646354	-0.368313
3817	3786	Alkaline_phosphatase	WP_MIRNA_REGULATION_OF_DNA_DAMAGE_RESPONSE	64	0.5765	-0.024182	0.647353	-0.337542
3818	3658	Alkaline_phosphatase	PANGAS_TUMOR_SUPPRESSION_BY_SMAD1_AND_SMAD5_UP	118	0.55697	-0.013385	0.647353	-0.351651
3819	2995	Alkaline_phosphatase	REACTOME_SIGNALING_BY_RECEPTOR_TYROSINE_KINASES	507	0.46076	0.0046048	0.647353	-0.353055
3820	3901	Alkaline_phosphatase	REACTOME_REGULATION_OF_LOCALIZATION_OF_FOXO_TRANSCRIPTION_FACTORS	11	0.59629	-0.07526	0.647353	-0.355752
3821	3867	Alkaline_phosphatase	WANG_CLASSIC_ADIPOGENIC_TARGETS_OF_PPARG	26	0.59023	-0.049062	0.647353	-0.377132
3822	3597	Alkaline_phosphatase	TIEN_INTESTINE_PROBIOTICS_6HR_DN	158	0.54802	-0.0095029	0.647353	-0.392904
3823	3781	Alkaline_phosphatase	REACTOME_REGULATION_OF_INSULIN_LIKE_GROWTH_FACTOR_IGF_TRANSPORT_AND_UPTAKE_BY_INSULIN_LIKE_GROWTH_FACTOR_BINDING_PROTEINS_IGFBPS	117	0.57575	-0.018907	0.647353	-0.413348
3824	3668	Alkaline_phosphatase	COLDREN_GEFITINIB_RESISTANCE_DN	204	0.55864	-0.011196	0.647353	-0.414796
3825	3008	Alkaline_phosphatase	WAKABAYASHI_ADIPOGENESIS_PPARG_BOUND_8D	604	0.46277	0.0040443	0.648352	-0.341178
3826	3160	Alkaline_phosphatase	SHEN_SMARCA2_TARGETS_UP	388	0.48446	0.0018857	0.648352	-0.351721
3827	3999	Alkaline_phosphatase	KEGG_MEDICUS_REFERENCE_ITGA_B_RHOG_RAC_SIGNALING_PATHWAY	27	0.61021	-0.05341	0.648352	-0.384764
3828	3998	Alkaline_phosphatase	GENTILE_UV_RESPONSE_CLUSTER_D9	25	0.60996	-0.05746	0.648352	-0.388422
3829	3790	Alkaline_phosphatase	CROMER_METASTASIS_UP	59	0.57754	-0.027006	0.648352	-0.396461
3830	4078	Alkaline_phosphatase	REACTOME_METABOLISM_OF_NITRIC_OXIDE_NOS3_ACTIVATION_AND_REGULATION	14	0.62607	-0.087996	0.648352	-0.406019
3831	4074	Alkaline_phosphatase	BIOCARTA_IL17_PATHWAY	14	0.62535	-0.099146	0.648352	-0.43272
3832	4034	Alkaline_phosphatase	LEE_CALORIE_RESTRICTION_MUSCLE_UP	37	0.61885	-0.048571	0.649351	-0.380233
3833	3974	Alkaline_phosphatase	MIKKELSEN_MEF_ICP_WITH_H3K4ME3_AND_H3K27ME3	37	0.60578	-0.047381	0.649351	-0.385826
3834	3589	Alkaline_phosphatase	CONCANNON_APOPTOSIS_BY_EPOXOMICIN_DN	150	0.54643	-0.010558	0.649351	-0.392927
3835	3972	Alkaline_phosphatase	WP_NUCLEOTIDE_EXCISION_REPAIR	41	0.60548	-0.047249	0.649351	-0.445907
3836	3820	Alkaline_phosphatase	HAHTOLA_MYCOSIS_FUNGOIDES_CD4_DN	103	0.5818	-0.018249	0.65035	-0.364769
3837	3804	Alkaline_phosphatase	REACTOME_PCP_CE_PATHWAY	88	0.5791	-0.021482	0.65035	-0.376359
3838	3636	Alkaline_phosphatase	BONCI_TARGETS_OF_MIR15A_AND_MIR16_1	90	0.55449	-0.014593	0.65035	-0.377502
3839	3971	Alkaline_phosphatase	REACTOME_CYCLIN_D_ASSOCIATED_EVENTS_IN_G1	44	0.60532	-0.04146	0.65035	-0.384571
3840	3728	Alkaline_phosphatase	WP_SELENIUM_MICRONUTRIENT_NETWORK	72	0.56953	-0.022315	0.65035	-0.390068
3841	3836	Alkaline_phosphatase	REACTOME_FRS_MEDIATED_FGFR1_SIGNALING	23	0.58606	-0.054263	0.65035	-0.423005
3842	4159	Alkaline_phosphatase	AMIT_SERUM_RESPONSE_20_MCF10A	14	0.63917	-0.10583	0.65035	-0.457741
3843	3765	Alkaline_phosphatase	KEGG_MEDICUS_REFERENCE_NUCLEAR_EXPORT_OF_MRNA	28	0.57347	-0.035537	0.651349	-0.365008
3844	4009	Alkaline_phosphatase	WANG_BARRETTS_ESOPHAGUS_DN	24	0.61191	-0.055192	0.651349	-0.37058
3845	3698	Alkaline_phosphatase	LI_INDUCED_T_TO_NATURAL_KILLER_DN	127	0.5642	-0.014788	0.651349	-0.37617
3846	3564	Alkaline_phosphatase	WANG_SMARCE1_TARGETS_UP	261	0.54267	-0.0070365	0.651349	-0.430737
3847	4007	Alkaline_phosphatase	WP_SELECTIVE_EXPRESSION_OF_CHEMOKINE_RECEPTORS_DURING_T_CELL_POLARIZATION	27	0.61188	-0.066741	0.651349	-0.433413
3848	3858	Alkaline_phosphatase	WP_DISORDERS_OF_FOLATE_METABOLISM_AND_TRANSPORT	19	0.58941	-0.051149	0.652348	-0.352482
3849	3907	Alkaline_phosphatase	DORN_ADENOVIRUS_INFECTION_12HR_DN	30	0.59677	-0.047922	0.652348	-0.357832
3850	3487	Alkaline_phosphatase	DUTERTRE_ESTRADIOL_RESPONSE_6HR_UP	207	0.53163	-0.0055417	0.652348	-0.374753
3851	3759	Alkaline_phosphatase	GARGALOVIC_RESPONSE_TO_OXIDIZED_PHOSPHOLIPIDS_TURQUOISE_UP	76	0.57289	-0.0224	0.652348	-0.383534
3852	3862	Alkaline_phosphatase	AMIT_EGF_RESPONSE_240_HELA	56	0.58959	-0.031702	0.652348	-0.38424
3853	4013	Alkaline_phosphatase	NOJIMA_SFRP2_TARGETS_DN	24	0.61303	-0.055188	0.652348	-0.395506
3854	3887	Alkaline_phosphatase	MARIADASON_REGULATED_BY_HISTONE_ACETYLATION_DN	37	0.59429	-0.041465	0.653347	-0.372318
3855	3738	Alkaline_phosphatase	MATTIOLI_MGUS_VS_PCL	91	0.57041	-0.020215	0.653347	-0.401886
3856	3932	Alkaline_phosphatase	PID_IL1_PATHWAY	32	0.59956	-0.047141	0.653347	-0.404606
3857	3878	Alkaline_phosphatase	REACTOME_AQUAPORIN_MEDIATED_TRANSPORT	50	0.59292	-0.032174	0.653347	-0.413539
3858	3801	Alkaline_phosphatase	REACTOME_TRANSCRIPTION_COUPLED_NUCLEOTIDE_EXCISION_REPAIR_TC_NER	76	0.57894	-0.025297	0.653347	-0.442773
3859	3673	Alkaline_phosphatase	MULLIGHAN_NPM1_SIGNATURE_3_DN	143	0.55965	-0.012845	0.654346	-0.397655
3860	3670	Alkaline_phosphatase	CHEMNITZ_RESPONSE_TO_PROSTAGLANDIN_E2_UP	123	0.55915	-0.013091	0.654346	-0.401761
3861	3981	Alkaline_phosphatase	SIMBULAN_PARP1_TARGETS_UP	28	0.60687	-0.047104	0.654346	-0.407621
3862	3917	Alkaline_phosphatase	HU_GENOTOXIC_DAMAGE_24HR	31	0.59792	-0.041749	0.655345	-0.331342
3863	3845	Alkaline_phosphatase	REACTOME_SIGNALING_BY_NOTCH3	48	0.58754	-0.034512	0.655345	-0.398549
3864	3593	Alkaline_phosphatase	REACTOME_INTERLEUKIN_4_AND_INTERLEUKIN_13_SIGNALING	102	0.54733	-0.012646	0.655345	-0.400764
3865	3957	Alkaline_phosphatase	PID_TCR_CALCIUM_PATHWAY	27	0.60353	-0.050592	0.655345	-0.400954
3866	3979	Alkaline_phosphatase	BERENJENO_TRANSFORMED_BY_RHOA_FOREVER_DN	26	0.6067	-0.056775	0.655345	-0.416262
3867	3911	Alkaline_phosphatase	GERHOLD_ADIPOGENESIS_DN	59	0.59723	-0.033529	0.655345	-0.423805
3868	3963	Alkaline_phosphatase	SCIAN_CELL_CYCLE_TARGETS_OF_TP53_AND_TP73_DN	22	0.60414	-0.06504	0.655345	-0.427152
3869	4039	Alkaline_phosphatase	PEDERSEN_METASTASIS_BY_ERBB2_ISOFORM_3	17	0.61938	-0.081887	0.655345	-0.427742
3870	4049	Alkaline_phosphatase	PID_ECADHERIN_NASCENT_AJ_PATHWAY	38	0.62097	-0.051646	0.656344	-0.392765
3871	3994	Alkaline_phosphatase	KEGG_ALPHA_LINOLENIC_ACID_METABOLISM	19	0.60928	-0.070783	0.656344	-0.417042
3872	3903	Alkaline_phosphatase	KANNAN_TP53_TARGETS_UP	54	0.59649	-0.034542	0.656344	-0.438422
3873	3924	Alkaline_phosphatase	REACTOME_SEROTONIN_RECEPTORS	11	0.59853	-0.077391	0.657343	-0.383312
3874	3931	Alkaline_phosphatase	BIOCARTA_GHRELIN_PATHWAY	13	0.59939	-0.075128	0.657343	-0.39015
3875	3707	Alkaline_phosphatase	SCHAEFFER_PROSTATE_DEVELOPMENT_6HR_UP	138	0.56648	-0.013899	0.657343	-0.395516
3876	3988	Alkaline_phosphatase	PID_IL8_CXCR2_PATHWAY	33	0.60849	-0.047605	0.657343	-0.399633
3877	3277	Alkaline_phosphatase	IVANOVA_HEMATOPOIESIS_LATE_PROGENITOR	461	0.50309	-0.00036615	0.657343	-0.402319
3878	3799	Alkaline_phosphatase	SUNG_METASTASIS_STROMA_DN	51	0.57891	-0.02997	0.657343	-0.416363
3879	3897	Alkaline_phosphatase	MORI_SMALL_PRE_BII_LYMPHOCYTE_UP	74	0.59567	-0.028596	0.657343	-0.435187
3880	3937	Alkaline_phosphatase	GUTIERREZ_MULTIPLE_MYELOMA_UP	31	0.60089	-0.046459	0.658342	-0.383461
3881	3961	Alkaline_phosphatase	REACTOME_RECRUITMENT_OF_MITOTIC_CENTROSOME_PROTEINS_AND_COMPLEXES	76	0.60389	-0.028258	0.658342	-0.394641
3882	3539	Alkaline_phosphatase	MULLIGHAN_NPM1_SIGNATURE_3_UP	293	0.53861	-0.0058182	0.658342	-0.428169
3883	4071	Alkaline_phosphatase	PID_RHODOPSIN_PATHWAY	22	0.62512	-0.064676	0.659341	-0.379473
3884	3817	Alkaline_phosphatase	GAVIN_FOXP3_TARGETS_CLUSTER_T7	90	0.58067	-0.020906	0.659341	-0.385519
3885	4046	Alkaline_phosphatase	MIKKELSEN_MCV6_ICP_WITH_H3K4ME3_AND_H3K27ME3	30	0.62007	-0.055604	0.659341	-0.399473
3886	3782	Alkaline_phosphatase	CHIANG_LIVER_CANCER_SUBCLASS_CTNNB1_DN	155	0.57579	-0.015578	0.659341	-0.400074
3887	4037	Alkaline_phosphatase	REACTOME_NUCLEOTIDE_LIKE_PURINERGIC_RECEPTORS	13	0.6192	-0.096188	0.659341	-0.450894
3888	3736	Alkaline_phosphatase	NOUZOVA_TRETINOIN_AND_H4_ACETYLATION	122	0.57011	-0.016648	0.659341	-0.45793
3889	3977	Alkaline_phosphatase	KEGG_MEDICUS_REFERENCE_IFN_RIPK1_3_SIGNALING_PATHWAY	31	0.60607	-0.058606	0.659341	-0.484982
3890	3537	Alkaline_phosphatase	AGUIRRE_PANCREATIC_CANCER_COPY_NUMBER_UP	270	0.5384	-0.0072755	0.66034	-0.470923
3891	3750	Alkaline_phosphatase	WP_B_CELL_RECEPTOR_SIGNALING_PATHWAY	88	0.57228	-0.019941	0.661339	-0.395312
3892	3846	Alkaline_phosphatase	REACTOME_CLEC7A_DECTIN_1_SIGNALING	93	0.58805	-0.022487	0.661339	-0.4018
3893	3910	Alkaline_phosphatase	MEBARKI_HCC_PROGENITOR_WNT_UP_CTNNB1_INDEPENDENT	21	0.59711	-0.057083	0.661339	-0.408283
3894	3461	Alkaline_phosphatase	DAZARD_RESPONSE_TO_UV_NHEK_DN	281	0.5289	-0.004511	0.661339	-0.413961
3895	3978	Alkaline_phosphatase	TOMLINS_METASTASIS_DN	18	0.60635	-0.066829	0.661339	-0.431552
3896	3916	Alkaline_phosphatase	TAKAO_RESPONSE_TO_UVB_RADIATION_DN	91	0.59776	-0.027259	0.661339	-0.451685
3897	3703	Alkaline_phosphatase	ROVERSI_GLIOMA_COPY_NUMBER_UP	95	0.56565	-0.023794	0.661339	-0.45974
3898	3922	Alkaline_phosphatase	NIKOLSKY_BREAST_CANCER_8P12_P11_AMPLICON	48	0.59821	-0.079681	0.661339	-0.740532
3899	3669	Alkaline_phosphatase	REACTOME_INTERLEUKIN_17_SIGNALING	66	0.55887	-0.018129	0.662338	-0.385839
3900	3968	Alkaline_phosphatase	KEGG_MEDICUS_REFERENCE_ORIGIN_UNWINDING_AND_ELONGATION	29	0.60493	-0.048291	0.662338	-0.39707
3901	3716	Alkaline_phosphatase	TOOKER_GEMCITABINE_RESISTANCE_DN	115	0.56776	-0.015928	0.662338	-0.413092
3902	3471	Alkaline_phosphatase	GAUSSMANN_MLL_AF4_FUSION_TARGETS_G_UP	218	0.52988	-0.0051677	0.663337	-0.404695
3903	3683	Alkaline_phosphatase	DANG_REGULATED_BY_MYC_DN	226	0.56146	-0.010953	0.663337	-0.405138
3904	4085	Alkaline_phosphatase	WHITESIDE_CISPLATIN_RESISTANCE_UP	11	0.62692	-0.091773	0.663337	-0.420915
3905	4040	Alkaline_phosphatase	SCHRAETS_MLL_TARGETS_DN	33	0.61964	-0.058487	0.663337	-0.455629
3906	4169	Alkaline_phosphatase	MEBARKI_HCC_PROGENITOR_WNT_DN_CTNNB1_INDEPENDENT	13	0.64146	-0.10513	0.663337	-0.456021
3907	3726	Alkaline_phosphatase	SASAKI_ADULT_T_CELL_LEUKEMIA	153	0.56913	-0.015002	0.663337	-0.456795
3908	4053	Alkaline_phosphatase	SESTO_RESPONSE_TO_UV_C4	20	0.62176	-0.083176	0.663337	-0.507054
3909	4061	Alkaline_phosphatase	KORKOLA_YOLK_SAC_TUMOR_UP	19	0.62294	-0.089326	0.663337	-0.540325
3910	3888	Alkaline_phosphatase	WU_APOPTOSIS_BY_CDKN1A_VIA_TP53	49	0.59461	-0.032216	0.664336	-0.412362
3911	3508	Alkaline_phosphatase	KOBAYASHI_EGFR_SIGNALING_24HR_DN	241	0.53455	-0.0055566	0.664336	-0.413078
3912	3276	Alkaline_phosphatase	RODRIGUES_THYROID_CARCINOMA_POORLY_DIFFERENTIATED_UP	583	0.50302	-0.00030803	0.664336	-0.439527
3913	4021	Alkaline_phosphatase	REACTOME_VEGFR2_MEDIATED_CELL_PROLIFERATION	19	0.61531	-0.070107	0.665335	-0.411471
3914	3956	Alkaline_phosphatase	DORN_ADENOVIRUS_INFECTION_24HR_DN	39	0.6034	-0.042752	0.665335	-0.415834
3915	3713	Alkaline_phosphatase	DAVICIONI_MOLECULAR_ARMS_VS_ERMS_DN	162	0.56728	-0.015059	0.665335	-0.426598
3916	3959	Alkaline_phosphatase	WP_RAC1_PAK1_P38_MMP2_PATHWAY	66	0.60367	-0.033796	0.665335	-0.441598
3917	4060	Alkaline_phosphatase	BIOCARTA_VDR_PATHWAY	24	0.62241	-0.061519	0.666334	-0.412954
3918	4114	Alkaline_phosphatase	HANN_RESISTANCE_TO_BCL2_INHIBITOR_UP	31	0.63222	-0.060715	0.666334	-0.41298
3919	3752	Alkaline_phosphatase	MARZEC_IL2_SIGNALING_UP	108	0.57234	-0.017898	0.666334	-0.42147
3920	3724	Alkaline_phosphatase	LE_EGR2_TARGETS_DN	102	0.56841	-0.017469	0.666334	-0.422978
3921	3756	Alkaline_phosphatase	REACTOME_P75_NTR_RECEPTOR_MEDIATED_SIGNALLING	90	0.57275	-0.020487	0.666334	-0.424587
3922	4067	Alkaline_phosphatase	REACTOME_RND3_GTPASE_CYCLE	40	0.62469	-0.053036	0.666334	-0.431381
3923	4038	Alkaline_phosphatase	REACTOME_ANTI_INFLAMMATORY_RESPONSE_FAVOURING_LEISHMANIA_PARASITE_INFECTION	75	0.61921	-0.033885	0.666334	-0.437658
3924	4069	Alkaline_phosphatase	REACTOME_BETA_CATENIN_PHOSPHORYLATION_CASCADE	16	0.62503	-0.077383	0.667333	-0.359525
3925	3954	Alkaline_phosphatase	WP_FATTY_ACIDS_AND_LIPOPROTEINS_TRANSPORT_IN_HEPATOCYTES	35	0.60303	-0.042423	0.667333	-0.364453
3926	3898	Alkaline_phosphatase	PID_INTEGRIN1_PATHWAY	64	0.59599	-0.032798	0.667333	-0.42811
3927	3774	Alkaline_phosphatase	DARWICHE_PAPILLOMA_RISK_HIGH_DN	166	0.57502	-0.014787	0.667333	-0.452177
3928	4087	Alkaline_phosphatase	LEIN_ASTROCYTE_MARKERS	41	0.62739	-0.053224	0.667333	-0.463001
3929	3875	Alkaline_phosphatase	KEGG_MEDICUS_REFERENCE_RETROGRADE_AXONAL_TRANSPORT	42	0.59254	-0.034739	0.668332	-0.387607
3930	4050	Alkaline_phosphatase	GARGALOVIC_RESPONSE_TO_OXIDIZED_PHOSPHOLIPIDS_YELLOW_UP	27	0.621	-0.056416	0.668332	-0.401619
3931	3915	Alkaline_phosphatase	REACTOME_REGULATION_OF_IFNG_SIGNALING	14	0.59773	-0.064057	0.668332	-0.41849
3932	4057	Alkaline_phosphatase	WP_PARKIN_UBIQUITIN_PROTEASOMAL_SYSTEM_PATHWAY	64	0.62203	-0.037512	0.668332	-0.428022
3933	3870	Alkaline_phosphatase	BROWNE_HCMV_INFECTION_10HR_UP	89	0.59102	-0.024081	0.668332	-0.454173
3934	3889	Alkaline_phosphatase	MCCLUNG_CREB1_TARGETS_UP	89	0.59462	-0.028678	0.668332	-0.489386
3935	4015	Alkaline_phosphatase	BIOCARTA_ARENRF2_PATHWAY	20	0.61315	-0.06261	0.669331	-0.432018
3936	4086	Alkaline_phosphatase	REACTOME_REGULATION_OF_MECP2_EXPRESSION_AND_ACTIVITY	29	0.62735	-0.059319	0.669331	-0.433235
3937	4010	Alkaline_phosphatase	PID_SYNDECAN_1_PATHWAY	43	0.6124	-0.044912	0.669331	-0.440265
3938	3970	Alkaline_phosphatase	ZHAN_MULTIPLE_MYELOMA_HP_DN	38	0.6053	-0.042168	0.669331	-0.447173
3939	3928	Alkaline_phosphatase	ZHENG_RESPONSE_TO_ARSENITE_UP	14	0.59932	-0.092544	0.669331	-0.487458
3940	4209	Alkaline_phosphatase	BIOCARTA_CARDIACEGF_PATHWAY	17	0.64737	-0.097237	0.669331	-0.487619
3941	4148	Alkaline_phosphatase	KEGG_MEDICUS_REFERENCE_LONG_PATCH_BER	17	0.63789	-0.10766	0.669331	-0.53536
3942	3686	Alkaline_phosphatase	EPPERT_PROGENITOR	123	0.56198	-0.013162	0.67033	-0.368894
3943	3996	Alkaline_phosphatase	WP_MIRNAS_INVOLVED_IN_DNA_DAMAGE_RESPONSE	14	0.60975	-0.078245	0.67033	-0.413142
3944	3921	Alkaline_phosphatase	PID_BMP_PATHWAY	39	0.59811	-0.041238	0.67033	-0.418428
3945	3904	Alkaline_phosphatase	AKL_HTLV1_INFECTION_DN	60	0.5965	-0.034496	0.67033	-0.432153
3946	3899	Alkaline_phosphatase	SHEDDEN_LUNG_CANCER_GOOD_SURVIVAL_A5	62	0.59601	-0.032306	0.67033	-0.438879
3947	4127	Alkaline_phosphatase	WP_LDL_INFLUENCE_ON_CD14_AND_TLR4	24	0.63462	-0.073199	0.67033	-0.475289
3948	4146	Alkaline_phosphatase	REACTOME_RUNX3_REGULATES_NOTCH_SIGNALING	13	0.63701	-0.11229	0.67033	-0.488184
3949	3825	Alkaline_phosphatase	REACTOME_DNA_DOUBLE_STRAND_BREAK_REPAIR	127	0.58273	-0.020469	0.67033	-0.491461
3950	4058	Alkaline_phosphatase	GEISS_RESPONSE_TO_DSRNA_DN	15	0.62208	-0.10985	0.67033	-0.556294
3951	3987	Alkaline_phosphatase	WIEDERSCHAIN_TARGETS_OF_BMI1_AND_PCGF2	56	0.60846	-0.036629	0.671329	-0.383559
3952	3930	Alkaline_phosphatase	NATSUME_RESPONSE_TO_INTERFERON_BETA_UP	68	0.59939	-0.030691	0.671329	-0.426055
3953	3873	Alkaline_phosphatase	REACTOME_RHOH_GTPASE_CYCLE	35	0.59163	-0.040616	0.671329	-0.427501
3954	3779	Alkaline_phosphatase	LINDGREN_BLADDER_CANCER_WITH_LOH_IN_CHR9Q	103	0.57538	-0.019596	0.671329	-0.445242
3955	4023	Alkaline_phosphatase	REACTOME_SHC_MEDIATED_CASCADE_FGFR1	21	0.6164	-0.079064	0.671329	-0.477927
3956	4012	Alkaline_phosphatase	REACTOME_ERBB2_ACTIVATES_PTK6_SIGNALING	13	0.61276	-0.098114	0.671329	-0.488535
3957	3960	Alkaline_phosphatase	WP_TRANS_SULFURATION_ONE_CARBON_METABOLISM_AND_RELATED_PATHWAYS	64	0.60382	-0.031619	0.672328	-0.399908
3958	3853	Alkaline_phosphatase	REACTOME_METABOLISM_OF_NUCLEOTIDES	91	0.58861	-0.023931	0.672328	-0.436227
3959	3866	Alkaline_phosphatase	ONO_FOXP3_TARGETS_DN	39	0.59019	-0.038931	0.672328	-0.438176
3960	3990	Alkaline_phosphatase	REACTOME_UPTAKE_AND_ACTIONS_OF_BACTERIAL_TOXINS	28	0.6087	-0.058122	0.672328	-0.453724
3961	3632	Alkaline_phosphatase	BONOME_OVARIAN_CANCER_SURVIVAL_OPTIMAL_DEBULKING	217	0.55414	-0.0092534	0.672328	-0.453829
3962	4126	Alkaline_phosphatase	CEBALLOS_TARGETS_OF_TP53_AND_MYC_UP	18	0.63449	-0.08234	0.672328	-0.458693
3963	3643	Alkaline_phosphatase	XU_GH1_AUTOCRINE_TARGETS_UP	156	0.55561	-0.0117	0.673327	-0.43582
3964	4006	Alkaline_phosphatase	KEGG_ALDOSTERONE_REGULATED_SODIUM_REABSORPTION	38	0.61145	-0.048131	0.673327	-0.45723
3965	4207	Alkaline_phosphatase	YIH_RESPONSE_TO_ARSENITE_C3	26	0.64664	-0.082697	0.673327	-0.500787
3966	4212	Alkaline_phosphatase	BIOCARTA_CBL_PATHWAY	11	0.64805	-0.13592	0.673327	-0.516877
3967	4223	Alkaline_phosphatase	REACTOME_ELEVATION_OF_CYTOSOLIC_CA2_LEVELS	16	0.64994	-0.11491	0.673327	-0.584737
3968	4120	Alkaline_phosphatase	KEGG_MEDICUS_VARIANT_MUTATION_CAUSED_ABERRANT_DCTN1_TO_RETROGRADE_AXONAL_TRANSPORT	17	0.63353	-0.077025	0.674326	-0.412399
3969	3697	Alkaline_phosphatase	SHEPARD_CRASH_AND_BURN_MUTANT_DN	181	0.56369	-0.012249	0.674326	-0.413962
3970	3710	Alkaline_phosphatase	WP_MALE_INFERTILITY	131	0.56712	-0.01549	0.674326	-0.436719
3971	3941	Alkaline_phosphatase	KEGG_P53_SIGNALING_PATHWAY	64	0.6016	-0.033323	0.674326	-0.446853
3972	3984	Alkaline_phosphatase	MORI_LARGE_PRE_BII_LYMPHOCYTE_UP	81	0.60767	-0.030318	0.674326	-0.447562
3973	4000	Alkaline_phosphatase	KEGG_MEDICUS_REFERENCE_CCR5_GNB_G_PLCB_G_PKC_SIGNALING_PATHWAY	26	0.61028	-0.05406	0.675325	-0.411617
3974	3806	Alkaline_phosphatase	JOHNSTONE_PARVB_TARGETS_2_UP	126	0.57921	-0.0184	0.675325	-0.452823
3975	3805	Alkaline_phosphatase	REACTOME_INTERLEUKIN_1_FAMILY_SIGNALING	143	0.57916	-0.016752	0.675325	-0.455684
3976	3796	Alkaline_phosphatase	FOSTER_KDM1A_TARGETS_DN	183	0.57815	-0.015481	0.675325	-0.462732
3977	4035	Alkaline_phosphatase	KEGG_MEDICUS_REFERENCE_CXCR4_GNB_G_RAC_SIGNALING_PATHWAY	26	0.61914	-0.05816	0.675325	-0.46644
3978	4139	Alkaline_phosphatase	KAAB_FAILED_HEART_ATRIUM_UP	33	0.6359	-0.061232	0.675325	-0.473342
3979	4231	Alkaline_phosphatase	REACTOME_ERYTHROPOIETIN_ACTIVATES_RAS	14	0.65142	-0.11059	0.675325	-0.475302
3980	4062	Alkaline_phosphatase	KEGG_MEDICUS_ENV_FACTOR_ZN_TO_ANTEROGRADE_AXONAL_TRANSPORT	18	0.62312	-0.068639	0.676324	-0.42734
3981	4138	Alkaline_phosphatase	WP_AGE_RAGE_PATHWAY	64	0.63584	-0.044128	0.676324	-0.454758
3982	4168	Alkaline_phosphatase	BIOCARTA_NO1_PATHWAY	28	0.64137	-0.065915	0.677323	-0.427458
3983	3905	Alkaline_phosphatase	BIOCARTA_CYTOKINE_PATHWAY	18	0.59657	-0.063394	0.677323	-0.43207
3984	4123	Alkaline_phosphatase	KEGG_MEDICUS_REFERENCE_EGF_EGFR_PI3K_NFKB_SIGNALING_PATHWAY	13	0.63429	-0.098169	0.677323	-0.450704
3985	4027	Alkaline_phosphatase	WP_MAPK_PATHWAY_IN_CONGENITAL_THYROID_CANCER	14	0.61766	-0.07794	0.678322	-0.414651
3986	4199	Alkaline_phosphatase	KEGG_MEDICUS_REFERENCE_MICROTUBULE_DEPOLYMERIZATION_AT_THE_MINUS_ENDS	19	0.64548	-0.080208	0.678322	-0.43232
3987	4048	Alkaline_phosphatase	BIOCARTA_UCALPAIN_PATHWAY	12	0.62057	-0.096393	0.678322	-0.44648
3988	4045	Alkaline_phosphatase	PID_DELTA_NP63_PATHWAY	44	0.61998	-0.045035	0.678322	-0.460981
3989	4107	Alkaline_phosphatase	REACTOME_GRB2_EVENTS_IN_ERBB2_SIGNALING	16	0.63072	-0.097031	0.678322	-0.468609
3990	4044	Alkaline_phosphatase	FONTAINE_PAPILLARY_THYROID_CARCINOMA_UP	60	0.61997	-0.039629	0.678322	-0.469473
3991	4222	Alkaline_phosphatase	MATTHEWS_SKIN_CARCINOGENESIS_VIA_JUN	16	0.64969	-0.10304	0.678322	-0.512219
3992	4112	Alkaline_phosphatase	REACTOME_CROSS_PRESENTATION_OF_SOLUBLE_EXOGENOUS_ANTIGENS_ENDOSOMES	45	0.63119	-0.047439	0.679321	-0.449489
3993	4130	Alkaline_phosphatase	SPIRA_SMOKERS_LUNG_CANCER_DN	13	0.6348	-0.10454	0.679321	-0.463083
3994	3913	Alkaline_phosphatase	WP_THYROID_HORMONES_PRODUCTION_AND_PERIPHERAL_DOWNSTREAM_SIGNALING_EFFECTS	90	0.59769	-0.026318	0.679321	-0.466466
3995	3144	Alkaline_phosphatase	KRIGE_RESPONSE_TO_TOSEDOSTAT_6HR_DN	819	0.48185	0.0016532	0.679321	-0.486921
3996	3973	Alkaline_phosphatase	HOOI_ST7_TARGETS_UP	82	0.60578	-0.031399	0.679321	-0.491367
3997	4033	Alkaline_phosphatase	WP_CYTOPLASMIC_RIBOSOMAL_PROTEINS	80	0.61882	-0.035825	0.679321	-0.543478
3998	3562	Alkaline_phosphatase	REACTOME_PROCESSING_OF_CAPPED_INTRON_CONTAINING_PRE_MRNA	257	0.54235	-0.0069752	0.68032	-0.411425
3999	4092	Alkaline_phosphatase	IIZUKA_LIVER_CANCER_PROGRESSION_G1_G2_DN	23	0.62825	-0.063143	0.68032	-0.466399
4000	4051	Alkaline_phosphatase	YAO_HOXA10_TARGETS_VIA_PROGESTERONE_UP	75	0.62144	-0.035756	0.68032	-0.498841
4001	4094	Alkaline_phosphatase	WALLACE_JAK2_TARGETS_UP	19	0.62873	-0.09742	0.68032	-0.501412
4002	4070	Alkaline_phosphatase	REACTOME_ERKS_ARE_INACTIVATED	13	0.62507	-0.084407	0.681319	-0.429135
4003	4002	Alkaline_phosphatase	REACTOME_CHOLESTEROL_BIOSYNTHESIS	24	0.61048	-0.05577	0.681319	-0.4393
4004	3787	Alkaline_phosphatase	REACTOME_HOST_INTERACTIONS_OF_HIV_FACTORS	120	0.57719	-0.017324	0.681319	-0.451013
4005	3912	Alkaline_phosphatase	JACKSON_DNMT1_TARGETS_UP	79	0.59756	-0.027036	0.681319	-0.454373
4006	3755	Alkaline_phosphatase	ROZANOV_MMP14_TARGETS_UP	243	0.57263	-0.012019	0.681319	-0.47384
4007	4106	Alkaline_phosphatase	REACTOME_ACYL_CHAIN_REMODELLING_OF_PS	21	0.63063	-0.084595	0.681319	-0.502707
4008	4249	Alkaline_phosphatase	WP_RIBOFLAVIN_AND_COQ_DISORDERS	13	0.65452	-0.098608	0.682318	-0.417709
4009	3925	Alkaline_phosphatase	REACTOME_NEGATIVE_REGULATION_OF_THE_PI3K_AKT_NETWORK	110	0.59855	-0.026302	0.682318	-0.492187
4010	3958	Alkaline_phosphatase	KEGG_MEDICUS_REFERENCE_GF_RTK_RAS_ERK_SIGNALING_PATHWAY	88	0.60359	-0.031193	0.682318	-0.50542
4011	3964	Alkaline_phosphatase	KANG_FLUOROURACIL_RESISTANCE_DN	16	0.60417	-0.063033	0.683317	-0.447724
4012	3908	Alkaline_phosphatase	PID_PS1_PATHWAY	44	0.59687	-0.041074	0.683317	-0.461766
4013	4110	Alkaline_phosphatase	WP_OMEGA_3_OMEGA_6_FATTY_ACID_SYNTHESIS	14	0.63081	-0.10952	0.683317	-0.534059
4014	4145	Alkaline_phosphatase	REACTOME_INITIATION_OF_NUCLEAR_ENVELOPE_NE_REFORMATION	18	0.63693	-0.080932	0.684316	-0.433757
4015	4055	Alkaline_phosphatase	KEGG_DORSO_VENTRAL_AXIS_FORMATION	24	0.62186	-0.062173	0.684316	-0.459604
4016	3965	Alkaline_phosphatase	REACTOME_FORMATION_OF_TC_NER_PRE_INCISION_COMPLEX	51	0.60426	-0.038716	0.684316	-0.461111
4017	4183	Alkaline_phosphatase	KEGG_MEDICUS_PATHOGEN_HIV_GP120_TO_CXCR4_GNB_G_RAC_SIGNALING_PATHWAY	26	0.64307	-0.070458	0.684316	-0.468392
4018	4079	Alkaline_phosphatase	WP_VITAMIN_D_SENSITIVE_CALCIUM_SIGNALING_IN_DEPRESSION	34	0.62625	-0.061321	0.684316	-0.475911
4019	4233	Alkaline_phosphatase	XU_RESPONSE_TO_TRETINOIN_AND_NSC682994_UP	13	0.65228	-0.11629	0.684316	-0.476174
4020	4215	Alkaline_phosphatase	KEGG_MEDICUS_PATHOGEN_HIV_NEF_TO_TNF_NFKB_SIGNALING_PATHWAY	12	0.64834	-0.11082	0.684316	-0.476479
4021	4155	Alkaline_phosphatase	REACTOME_GLUTATHIONE_SYNTHESIS_AND_RECYCLING	12	0.63835	-0.10693	0.684316	-0.496184
4022	4214	Alkaline_phosphatase	HEDENFALK_BREAST_CANCER_BRACX_UP	15	0.64825	-0.099524	0.685315	-0.468886
4023	4083	Alkaline_phosphatase	NABA_MATRISOME_HIGHLY_METASTATIC_BREAST_CANCER	36	0.62671	-0.051304	0.685315	-0.479897
4024	4186	Alkaline_phosphatase	PID_ANTHRAX_PATHWAY	18	0.64344	-0.090417	0.685315	-0.487299
4025	4096	Alkaline_phosphatase	REACTOME_ACTIVATION_OF_THE_PRE_REPLICATIVE_COMPLEX	31	0.62916	-0.061104	0.685315	-0.492848
4026	2820	Alkaline_phosphatase	DODD_NASOPHARYNGEAL_CARCINOMA_DN	1232	0.43608	0.0047831	0.685315	-0.509763
4027	4181	Alkaline_phosphatase	REACTOME_ENDOSOMAL_SORTING_COMPLEX_REQUIRED_FOR_TRANSPORT_ESCRT	31	0.64272	-0.071874	0.685315	-0.519882
4028	4133	Alkaline_phosphatase	REACTOME_SIGNALING_BY_NTRK3_TRKC	17	0.63514	-0.093288	0.685315	-0.52133
4029	4091	Alkaline_phosphatase	WP_GLYCEROPHOSPHOLIPID_BIOSYNTHETIC_PATHWAY	26	0.62791	-0.058768	0.686314	-0.440007
4030	4029	Alkaline_phosphatase	REACTOME_AMINO_ACIDS_REGULATE_MTORC1	50	0.61772	-0.039922	0.686314	-0.449868
4031	4132	Alkaline_phosphatase	BIOCARTA_PROTEASOME_PATHWAY	15	0.63488	-0.093612	0.686314	-0.47734
4032	4191	Alkaline_phosphatase	REACTOME_OVARIAN_TUMOR_DOMAIN_PROTEASES	35	0.64457	-0.062081	0.686314	-0.501883
4033	4327	Alkaline_phosphatase	BERENJENO_TRANSFORMED_BY_RHOA_REVERSIBLY_DN	26	0.66844	-0.091279	0.686314	-0.552149
4034	4072	Alkaline_phosphatase	REACTOME_TRANSPORT_OF_THE_SLBP_DEPENDANT_MATURE_MRNA	34	0.62513	-0.05519	0.687313	-0.44406
4035	4124	Alkaline_phosphatase	WP_MAPK_CASCADE	31	0.6344	-0.060488	0.687313	-0.456345
4036	3823	Alkaline_phosphatase	WIERENGA_STAT5A_TARGETS_UP	185	0.58231	-0.015134	0.687313	-0.463042
4037	3784	Alkaline_phosphatase	GENTILE_UV_HIGH_DOSE_DN	271	0.57589	-0.012034	0.687313	-0.476622
4038	4187	Alkaline_phosphatase	WANG_NEOPLASTIC_TRANSFORMATION_BY_CCND1_MYC	16	0.64378	-0.088325	0.687313	-0.482562
4039	4116	Alkaline_phosphatase	CROONQUIST_STROMAL_STIMULATION_UP	49	0.6324	-0.051016	0.687313	-0.503494
4040	4149	Alkaline_phosphatase	WP_PHOSPHODIESTERASES_IN_NEURONAL_FUNCTION	52	0.63793	-0.049058	0.687313	-0.511489
4041	3821	Alkaline_phosphatase	WINTER_HYPOXIA_METAGENE	220	0.58209	-0.014563	0.687313	-0.533804
4042	4304	Alkaline_phosphatase	KEGG_MEDICUS_VARIANT_MUTATION_CAUSED_ABERRANT_PSEN1_TO_MGLUR5_CA2_APOPTOTIC_PATHWAY	11	0.6642	-0.10987	0.688312	-0.4087
4043	4142	Alkaline_phosphatase	WP_P38_MAPK_SIGNALING_PATHWAY	33	0.6364	-0.05853	0.688312	-0.451338
4044	4059	Alkaline_phosphatase	REACTOME_NS1_MEDIATED_EFFECTS_ON_HOST_PATHWAYS	39	0.62219	-0.047766	0.688312	-0.487244
4045	4098	Alkaline_phosphatase	GENTILE_UV_LOW_DOSE_DN	58	0.62929	-0.046751	0.688312	-0.495806
4046	4190	Alkaline_phosphatase	GRAHAM_CML_QUIESCENT_VS_CML_DIVIDING_UP	22	0.64439	-0.083387	0.688312	-0.511588
4047	4175	Alkaline_phosphatase	WP_MIR_509_3P_ALTERATION_OF_YAP1_ECM_AXIS	17	0.64224	-0.1006	0.688312	-0.551372
4048	4182	Alkaline_phosphatase	MISHRA_CARCINOMA_ASSOCIATED_FIBROBLAST_UP	23	0.64277	-0.075759	0.689311	-0.450771
4049	3838	Alkaline_phosphatase	PETROVA_ENDOTHELIUM_LYMPHATIC_VS_BLOOD_UP	123	0.58668	-0.019621	0.689311	-0.477703
4050	4122	Alkaline_phosphatase	DOANE_BREAST_CANCER_CLASSES_UP	64	0.63408	-0.039682	0.689311	-0.485022
4051	4178	Alkaline_phosphatase	WP_SPHINGOLIPID_METABOLISM_OVERVIEW	23	0.64251	-0.081	0.689311	-0.5182
4052	4108	Alkaline_phosphatase	BIOCARTA_HSWI_SNF_PATHWAY	12	0.63076	-0.082561	0.69031	-0.392273
4053	4264	Alkaline_phosphatase	REACTOME_VEGFR2_MEDIATED_VASCULAR_PERMEABILITY	26	0.65692	-0.076517	0.69031	-0.470498
4054	4267	Alkaline_phosphatase	WP_NAD_METABOLISM_IN_ONCOGENE_INDUCED_SENESCENCE_AND_MITOCHONDRIAL_DYSFUNCTION_ASSOCIATED_SENESCENCE	21	0.65728	-0.089618	0.69031	-0.509148
4055	4001	Alkaline_phosphatase	MIKKELSEN_MEF_HCP_WITH_H3_UNMETHYLATED	188	0.61032	-0.022164	0.69031	-0.517018
4056	4129	Alkaline_phosphatase	DACOSTA_UV_RESPONSE_VIA_ERCC3_TTD_DN	78	0.63473	-0.040018	0.69031	-0.526496
4057	4262	Alkaline_phosphatase	BIOCARTA_P27_PATHWAY	12	0.65665	-0.13582	0.69031	-0.538671
4058	4274	Alkaline_phosphatase	BILANGES_SERUM_SENSITIVE_VIA_TSC1	21	0.65897	-0.097269	0.69031	-0.558077
4059	4160	Alkaline_phosphatase	PARK_HSC_VS_MULTIPOTENT_PROGENITORS_UP	16	0.6392	-0.084999	0.691309	-0.439761
4060	3991	Alkaline_phosphatase	REACTOME_GLUCOSE_METABOLISM	88	0.60902	-0.028831	0.691309	-0.467232
4061	4161	Alkaline_phosphatase	REACTOME_CD28_CO_STIMULATION	30	0.6402	-0.066809	0.691309	-0.510117
4062	3863	Alkaline_phosphatase	MARTINEZ_RESPONSE_TO_TRABECTEDIN_DN	252	0.5899	-0.014468	0.691309	-0.512947
4063	4221	Alkaline_phosphatase	KRIGE_AMINO_ACID_DEPRIVATION	24	0.64962	-0.080185	0.691309	-0.513999
4064	4056	Alkaline_phosphatase	GAZDA_DIAMOND_BLACKFAN_ANEMIA_PROGENITOR_UP	38	0.62195	-0.05472	0.691309	-0.519308
4065	4163	Alkaline_phosphatase	WP_OXIDATIVE_PHOSPHORYLATION	33	0.64068	-0.067053	0.691309	-0.5263
4066	3861	Alkaline_phosphatase	MIKKELSEN_NPC_HCP_WITH_H3K4ME3_AND_H3K27ME3	202	0.58956	-0.016955	0.691309	-0.548557
4067	4292	Alkaline_phosphatase	BIOCARTA_THELPER_PATHWAY	12	0.66244	-0.15571	0.691309	-0.639354
4068	4111	Alkaline_phosphatase	REACTOME_NEGATIVE_REGULATION_OF_NOTCH4_SIGNALING	50	0.63111	-0.046621	0.692308	-0.462647
4069	4104	Alkaline_phosphatase	WP_NCRNAS_INVOLVED_IN_STAT3_SIGNALING_IN_HEPATOCELLULAR_CARCINOMA	13	0.63052	-0.089449	0.692308	-0.475235
4070	3902	Alkaline_phosphatase	WHITFIELD_CELL_CYCLE_S	126	0.59637	-0.021734	0.692308	-0.506063
4071	4151	Alkaline_phosphatase	ZHAN_V2_LATE_DIFFERENTIATION_GENES	38	0.63816	-0.057861	0.692308	-0.526069
4072	4099	Alkaline_phosphatase	REACTOME_FORMATION_OF_WDR5_CONTAINING_HISTONE_MODIFYING_COMPLEXES	36	0.6295	-0.057174	0.693307	-0.490694
4073	4095	Alkaline_phosphatase	WP_DISTURBED_PATHWAYS_IN_DUCHENNE_MUSCULAR_DYSTROPHY	66	0.62879	-0.040611	0.693307	-0.495714
4074	4147	Alkaline_phosphatase	ABDELMOHSEN_ELAVL4_TARGETS	15	0.63759	-0.10166	0.693307	-0.556739
4075	4293	Alkaline_phosphatase	WP_IMMUNE_RESPONSE_TO_TUBERCULOSIS	22	0.66253	-0.079256	0.694306	-0.474939
4076	4077	Alkaline_phosphatase	REACTOME_ASYMMETRIC_LOCALIZATION_OF_PCP_PROTEINS	60	0.62589	-0.040667	0.694306	-0.476647
4077	4153	Alkaline_phosphatase	JIANG_AGING_CEREBRAL_CORTEX_UP	30	0.63832	-0.06219	0.694306	-0.512187
4078	4136	Alkaline_phosphatase	SIG_CHEMOTAXIS	39	0.6353	-0.056555	0.694306	-0.514277
4079	3412	Alkaline_phosphatase	CASORELLI_ACUTE_PROMYELOCYTIC_LEUKEMIA_DN	597	0.52303	-0.0023879	0.694306	-0.516676
4080	4041	Alkaline_phosphatase	WP_ANDROGEN_RECEPTOR_NETWORK_IN_PROSTATE_CANCER	106	0.61968	-0.029256	0.694306	-0.526031
4081	4081	Alkaline_phosphatase	REACTOME_DISEASES_ASSOCIATED_WITH_GLYCOSAMINOGLYCAN_METABOLISM	38	0.62659	-0.059389	0.694306	-0.555595
4082	4177	Alkaline_phosphatase	ZHAN_V1_LATE_DIFFERENTIATION_GENES_UP	32	0.64237	-0.07349	0.694306	-0.557146
4083	3985	Alkaline_phosphatase	KEGG_PURINE_METABOLISM	146	0.60768	-0.024443	0.694306	-0.571376
4084	3467	Alkaline_phosphatase	SPIELMAN_LYMPHOBLAST_EUROPEAN_VS_ASIAN_UP	436	0.52945	-0.0037385	0.695305	-0.495455
4085	4140	Alkaline_phosphatase	DUNNE_TARGETS_OF_AML1_MTG8_FUSION_UP	50	0.63603	-0.047294	0.695305	-0.502433
4086	4170	Alkaline_phosphatase	ULE_SPLICING_VIA_NOVA2	42	0.64157	-0.056046	0.695305	-0.506027
4087	3577	Alkaline_phosphatase	CUI_TCF21_TARGETS_2_UP	385	0.54469	-0.0062819	0.695305	-0.508852
4088	4118	Alkaline_phosphatase	KEGG_MEDICUS_VARIANT_MUTATION_CAUSED_ABERRANT_TDP43_TO_ELECTRON_TRANSFER_IN_COMPLEX_I	35	0.63285	-0.062504	0.695305	-0.54229
4089	4117	Alkaline_phosphatase	REACTOME_DUAL_INCISION_IN_GG_NER	39	0.63274	-0.062191	0.695305	-0.549053
4090	4287	Alkaline_phosphatase	REACTOME_ZYGOTIC_GENOME_ACTIVATION_ZGA	12	0.66185	-0.13712	0.695305	-0.571602
4091	4090	Alkaline_phosphatase	REACTOME_FORMATION_OF_PARAXIAL_MESODERM	63	0.6279	-0.041324	0.696304	-0.50535
4092	3896	Alkaline_phosphatase	GOLDRATH_HOMEOSTATIC_PROLIFERATION	133	0.59531	-0.020462	0.696304	-0.510918
4093	4109	Alkaline_phosphatase	REACTOME_MAP2K_AND_MAPK_ACTIVATION	37	0.63079	-0.053822	0.696304	-0.512305
4094	4226	Alkaline_phosphatase	VISALA_AGING_LYMPHOCYTE_DN	16	0.65045	-0.10556	0.696304	-0.538105
4095	3280	Alkaline_phosphatase	KRIGE_RESPONSE_TO_TOSEDOSTAT_24HR_UP	647	0.50384	-0.00038948	0.696304	-0.541931
4096	4024	Alkaline_phosphatase	FERRANDO_T_ALL_WITH_MLL_ENL_FUSION_DN	77	0.61651	-0.034174	0.696304	-0.546256
4097	4219	Alkaline_phosphatase	WILLIAMS_ESR1_TARGETS_UP	25	0.64861	-0.084333	0.696304	-0.552634
4098	4300	Alkaline_phosphatase	SHIN_B_CELL_LYMPHOMA_CLUSTER_9	17	0.66372	-0.10959	0.696304	-0.552644
4099	4347	Alkaline_phosphatase	WP_EXTRACELLULAR_VESICLE_MEDIATED_SIGNALING_IN_RECIPIENT_CELLS	30	0.67258	-0.086683	0.696304	-0.588258
4100	3690	Alkaline_phosphatase	NABA_CORE_MATRISOME	253	0.5628	-0.010992	0.697303	-0.493165
4101	4313	Alkaline_phosphatase	REACTOME_CASPASE_MEDIATED_CLEAVAGE_OF_CYTOSKELETAL_PROTEINS	12	0.6655	-0.11844	0.697303	-0.495009
4102	3923	Alkaline_phosphatase	KEGG_TIGHT_JUNCTION	124	0.59822	-0.023335	0.697303	-0.501224
4103	4305	Alkaline_phosphatase	NABA_COLLAGENS	41	0.66429	-0.073012	0.697303	-0.576266
4104	4137	Alkaline_phosphatase	WU_HBX_TARGETS_2_UP	20	0.63557	-0.076086	0.698302	-0.482175
4105	3980	Alkaline_phosphatase	RIEGE_DELTANP63_DIRECT_TARGETS_UP	130	0.60673	-0.024214	0.698302	-0.500976
4106	4030	Alkaline_phosphatase	WIELAND_UP_BY_HBV_INFECTION	94	0.61808	-0.032844	0.698302	-0.519589
4107	4156	Alkaline_phosphatase	REACTOME_NUCLEAR_PORE_COMPLEX_NPC_DISASSEMBLY	34	0.63851	-0.061294	0.698302	-0.526281
4108	3949	Alkaline_phosphatase	WP_SPINAL_CORD_INJURY	113	0.60221	-0.026898	0.698302	-0.534984
4109	4196	Alkaline_phosphatase	WANG_METHYLATED_IN_BREAST_CANCER	34	0.64497	-0.072908	0.698302	-0.559825
4110	4238	Alkaline_phosphatase	KEGG_PORPHYRIN_AND_CHLOROPHYLL_METABOLISM	36	0.65288	-0.085912	0.698302	-0.67756
4111	3640	Alkaline_phosphatase	SATO_SILENCED_BY_METHYLATION_IN_PANCREATIC_CANCER_1	370	0.55524	-0.0076152	0.699301	-0.497167
4112	4068	Alkaline_phosphatase	FLECHNER_PBL_KIDNEY_TRANSPLANT_OK_VS_DONOR_UP	133	0.62495	-0.030629	0.699301	-0.565004
4113	4206	Alkaline_phosphatase	ROSS_AML_WITH_CBFB_MYH11_FUSION	47	0.64659	-0.062932	0.699301	-0.597291
4114	3969	Alkaline_phosphatase	WP_CILIOPATHIES	157	0.60516	-0.020528	0.7003	-0.497746
4115	4234	Alkaline_phosphatase	REACTOME_SIGNALING_BY_BMP	30	0.65255	-0.073764	0.7003	-0.549757
4116	3955	Alkaline_phosphatase	BROWNE_HCMV_INFECTION_24HR_DN	133	0.60329	-0.024365	0.7003	-0.550263
4117	4260	Alkaline_phosphatase	REACTOME_G_BETA_GAMMA_SIGNALLING_THROUGH_CDC42	19	0.65647	-0.08668	0.701299	-0.46773
4118	3871	Alkaline_phosphatase	HUMMERICH_SKIN_CANCER_PROGRESSION_DN	92	0.5914	-0.024386	0.701299	-0.518068
4119	4230	Alkaline_phosphatase	LEE_SP4_THYMOCYTE	15	0.65099	-0.099866	0.701299	-0.52333
4120	4195	Alkaline_phosphatase	WP_CHOLESTEROL_BIOSYNTHESIS_PATHWAY_IN_HEPATOCYTES	40	0.64496	-0.059522	0.701299	-0.527494
4121	2744	Alkaline_phosphatase	DIAZ_CHRONIC_MYELOGENOUS_LEUKEMIA_UP	1272	0.42445	0.0055153	0.701299	-0.548256
4122	4248	Alkaline_phosphatase	WORSCHECH_TUMOR_EVASION_AND_TOLEROGENICITY_UP	30	0.65445	-0.083373	0.701299	-0.593232
4123	4322	Alkaline_phosphatase	LI_CYTIDINE_ANALOG_PATHWAY	17	0.66793	-0.10109	0.702298	-0.50188
4124	4134	Alkaline_phosphatase	MORI_MATURE_B_LYMPHOCYTE_DN	69	0.63518	-0.04071	0.702298	-0.524743
4125	4380	Alkaline_phosphatase	IIZUKA_LIVER_CANCER_PROGRESSION_G2_G3_UP	23	0.67673	-0.094228	0.702298	-0.539801
4126	4217	Alkaline_phosphatase	PID_ALK1_PATHWAY	26	0.64849	-0.085119	0.702298	-0.564347
4127	4210	Alkaline_phosphatase	HOFMANN_MYELODYSPLASTIC_SYNDROM_HIGH_RISK_DN	20	0.64795	-0.10079	0.702298	-0.595877
4128	4270	Alkaline_phosphatase	BIOCARTA_TFF_PATHWAY	24	0.65789	-0.098254	0.702298	-0.616258
4129	4173	Alkaline_phosphatase	WP_DNA_DAMAGE_RESPONSE	64	0.64206	-0.046344	0.703297	-0.540753
4130	4121	Alkaline_phosphatase	BHATTACHARYA_EMBRYONIC_STEM_CELL	78	0.63372	-0.037683	0.703297	-0.551337
4131	4063	Alkaline_phosphatase	KEGG_B_CELL_RECEPTOR_SIGNALING_PATHWAY	72	0.62418	-0.038385	0.703297	-0.560293
4132	4294	Alkaline_phosphatase	PID_FANCONI_PATHWAY	40	0.66254	-0.067782	0.703297	-0.578096
4133	4211	Alkaline_phosphatase	KEGG_THYROID_CANCER	29	0.64804	-0.073941	0.703297	-0.579778
4134	4253	Alkaline_phosphatase	KLEIN_TARGETS_OF_BCR_ABL1_FUSION	40	0.65501	-0.071806	0.703297	-0.589873
4135	3952	Alkaline_phosphatase	REACTOME_STIMULI_SENSING_CHANNELS	100	0.60266	-0.027439	0.704296	-0.514519
4136	4323	Alkaline_phosphatase	RUAN_RESPONSE_TO_TROGLITAZONE_DN	16	0.66812	-0.11467	0.704296	-0.519907
4137	4243	Alkaline_phosphatase	KEGG_MEDICUS_PATHOGEN_HIV_GP120_TO_TNF_NFKB_SIGNALING_PATHWAY	13	0.65387	-0.11354	0.704296	-0.522674
4138	4227	Alkaline_phosphatase	KEGG_MEDICUS_REFERENCE_ELECTRON_TRANSFER_IN_COMPLEX_I	34	0.65057	-0.072327	0.704296	-0.524141
4139	3792	Alkaline_phosphatase	DEBIASI_APOPTOSIS_BY_REOVIRUS_INFECTION_UP	273	0.57786	-0.011584	0.704296	-0.529482
4140	4283	Alkaline_phosphatase	KEGG_MEDICUS_REFERENCE_TSC1_2_MTORC1_SIGNALING_PATHWAY	11	0.66065	-0.14089	0.704296	-0.534835
4141	4395	Alkaline_phosphatase	WP_DRUG_INDUCTION_OF_BILE_ACID_PATHWAY	17	0.67901	-0.11184	0.704296	-0.539327
4142	3953	Alkaline_phosphatase	REACTOME_SIGNALING_BY_HEDGEHOG	143	0.60298	-0.021848	0.704296	-0.546459
4143	4164	Alkaline_phosphatase	DARWICHE_PAPILLOMA_PROGRESSION_RISK	72	0.64074	-0.044709	0.704296	-0.582233
4144	4346	Alkaline_phosphatase	KEGG_MEDICUS_REFERENCE_BCR_BCAP_CD19_PI3K_SIGNALING_PATHWAY	13	0.67245	-0.13709	0.704296	-0.603007
4145	4224	Alkaline_phosphatase	REACTOME_NPAS4_REGULATES_EXPRESSION_OF_TARGET_GENES	20	0.65016	-0.091479	0.705295	-0.522149
4146	3835	Alkaline_phosphatase	BILD_E2F3_ONCOGENIC_SIGNATURE	221	0.58563	-0.015132	0.705295	-0.548979
4147	4184	Alkaline_phosphatase	ZHANG_GATA6_TARGETS_DN	61	0.64327	-0.048991	0.705295	-0.574499
4148	4382	Alkaline_phosphatase	WILLIAMS_ESR2_TARGETS_DN	11	0.67703	-0.15487	0.705295	-0.592092
4149	4271	Alkaline_phosphatase	REACTOME_RETINOID_CYCLE_DISEASE_EVENTS	11	0.65887	-0.10969	0.706294	-0.435602
4150	4180	Alkaline_phosphatase	REACTOME_G_PROTEIN_BETA_GAMMA_SIGNALLING	30	0.64253	-0.0673	0.706294	-0.508675
4151	4101	Alkaline_phosphatase	UDAYAKUMAR_MED1_TARGETS_UP	120	0.62981	-0.029878	0.706294	-0.52857
4152	4076	Alkaline_phosphatase	KEGG_NEUROTROPHIN_SIGNALING_PATHWAY	119	0.62577	-0.029593	0.706294	-0.53238
4153	4042	Alkaline_phosphatase	MEISSNER_NPC_HCP_WITH_H3K27ME3	77	0.61984	-0.037987	0.706294	-0.533506
4154	4105	Alkaline_phosphatase	REACTOME_HEDGEHOG_ON_STATE	81	0.63061	-0.037729	0.706294	-0.537862
4155	4311	Alkaline_phosphatase	KEGG_MEDICUS_REFERENCE_CX3CR1_GNAI_AC_PKA_SIGNALING_PATHWAY	17	0.66519	-0.10622	0.706294	-0.572413
4156	4261	Alkaline_phosphatase	KEGG_MEDICUS_REFERENCE_GHRHR_PKA_GH_SIGNALING_PATHWAY	28	0.6565	-0.076031	0.707293	-0.506355
4157	4119	Alkaline_phosphatase	HESS_TARGETS_OF_HOXA9_AND_MEIS1_UP	67	0.63348	-0.044297	0.707293	-0.539745
4158	3982	Alkaline_phosphatase	REACTOME_SYNTHESIS_OF_DNA	116	0.60707	-0.025359	0.707293	-0.545265
4159	4258	Alkaline_phosphatase	REACTOME_TRANSCRIPTIONAL_REGULATION_BY_NPAS4	32	0.65588	-0.073933	0.707293	-0.571841
4160	4157	Alkaline_phosphatase	PID_TGFBR_PATHWAY	52	0.63852	-0.052642	0.707293	-0.57473
4161	4404	Alkaline_phosphatase	KEGG_MEDICUS_PATHOGEN_ESCHERICHIA_ESPG_TO_MICROTUBULE_RHOA_SIGNALING_PATHWAY	16	0.68103	-0.11059	0.708292	-0.474056
4162	3762	Alkaline_phosphatase	MIKKELSEN_MEF_ICP_WITH_H3K27ME3	188	0.57309	-0.014284	0.708292	-0.500076
4163	4026	Alkaline_phosphatase	ELVIDGE_HIF1A_AND_HIF2A_TARGETS_UP	38	0.6175	-0.049224	0.708292	-0.509353
4164	4064	Alkaline_phosphatase	KENNY_CTNNB1_TARGETS_UP	47	0.62421	-0.045209	0.708292	-0.524553
4165	4218	Alkaline_phosphatase	MEISSNER_ES_ICP_WITH_H3K4ME3_AND_H3K27ME3	12	0.64854	-0.12207	0.708292	-0.538414
4166	4228	Alkaline_phosphatase	STEINER_ERYTHROCYTE_MEMBRANE_GENES	14	0.65058	-0.10062	0.709291	-0.487245
4167	4093	Alkaline_phosphatase	GINESTIER_BREAST_CANCER_20Q13_AMPLIFICATION_UP	91	0.62864	-0.035026	0.709291	-0.550484
4168	3680	Alkaline_phosphatase	DACOSTA_UV_RESPONSE_VIA_ERCC3_COMMON_DN	433	0.56096	-0.007616	0.709291	-0.572414
4169	4125	Alkaline_phosphatase	REACTOME_INTERACTION_BETWEEN_L1_AND_ANKYRINS	30	0.63444	-0.069483	0.709291	-0.60366
4170	4282	Alkaline_phosphatase	WP_GLUTATHIONE_METABOLISM	18	0.66056	-0.11347	0.709291	-0.608623
4171	4242	Alkaline_phosphatase	REACTOME_DEGRADATION_OF_GLI1_BY_THE_PROTEASOME	56	0.65372	-0.049011	0.71029	-0.523365
4172	3584	Alkaline_phosphatase	ONDER_CDH1_TARGETS_2_DN	440	0.54571	-0.0058653	0.71029	-0.539354
4173	3834	Alkaline_phosphatase	MANALO_HYPOXIA_DN	261	0.58561	-0.013073	0.71029	-0.559001
4174	4254	Alkaline_phosphatase	WP_GLYCOSAMINOGLYCAN_SYNTHESIS_IN_FIBROBLASTS	39	0.6552	-0.068731	0.71029	-0.568137
4175	4484	Alkaline_phosphatase	WP_VITAMIN_B12_DISORDERS	11	0.69298	-0.15896	0.71029	-0.574115
4176	3948	Alkaline_phosphatase	VART_KSHV_INFECTION_ANGIOGENIC_MARKERS_UP	152	0.60204	-0.022174	0.711289	-0.519819
4177	4019	Alkaline_phosphatase	REACTOME_FC_EPSILON_RECEPTOR_FCERI_SIGNALING	123	0.61451	-0.026458	0.711289	-0.531831
4178	4075	Alkaline_phosphatase	MCBRYAN_PUBERTAL_BREAST_5_6WK_UP	115	0.62557	-0.029679	0.711289	-0.559807
4179	3827	Alkaline_phosphatase	WP_PI3K_AKT_SIGNALING_PATHWAY	326	0.58334	-0.012331	0.711289	-0.583546
4180	4333	Alkaline_phosphatase	WP_AUTOPHAGY_IN_PANCREATIC_DUCTAL_ADENOCARCINOMA	18	0.66945	-0.11606	0.711289	-0.588557
4181	4250	Alkaline_phosphatase	REACTOME_STING_MEDIATED_INDUCTION_OF_HOST_IMMUNE_RESPONSES	12	0.65461	-0.1323	0.711289	-0.591366
4182	4321	Alkaline_phosphatase	POS_RESPONSE_TO_HISTAMINE_DN	11	0.66753	-0.14262	0.711289	-0.592368
4183	4097	Alkaline_phosphatase	WP_HAIR_FOLLICLE_DEVELOPMENT_CYTODIFFERENTIATION_PART_3_OF_3	86	0.62918	-0.03871	0.711289	-0.598885
4184	4316	Alkaline_phosphatase	KEGG_NON_HOMOLOGOUS_END_JOINING	12	0.66632	-0.1409	0.711289	-0.622122
4185	4201	Alkaline_phosphatase	REACTOME_INTRINSIC_PATHWAY_FOR_APOPTOSIS	52	0.64589	-0.052812	0.712288	-0.575684
4186	4251	Alkaline_phosphatase	BROWNE_HCMV_INFECTION_10HR_DN	52	0.6548	-0.056186	0.712288	-0.586978
4187	4362	Alkaline_phosphatase	REACTOME_HORMONE_LIGAND_BINDING_RECEPTORS	11	0.67474	-0.1481	0.712288	-0.60099
4188	4273	Alkaline_phosphatase	WP_NEURAL_CREST_CELL_MIGRATION_IN_CANCER	40	0.65896	-0.071119	0.712288	-0.63002
4189	4174	Alkaline_phosphatase	KEGG_MEDICUS_VARIANT_MUTATION_CAUSED_ABERRANT_HTT_TO_RETROGRADE_AXONAL_TRANSPORT	44	0.64223	-0.05278	0.713287	-0.51332
4190	4066	Alkaline_phosphatase	PID_CDC42_PATHWAY	68	0.62458	-0.039067	0.713287	-0.522915
4191	4150	Alkaline_phosphatase	REACTOME_NUCLEOTIDE_SALVAGE	21	0.6381	-0.078691	0.713287	-0.530788
4192	4144	Alkaline_phosphatase	REACTOME_RHOJ_GTPASE_CYCLE	49	0.63674	-0.053616	0.713287	-0.576789
4193	4453	Alkaline_phosphatase	REACTOME_NUCLEAR_EVENTS_STIMULATED_BY_ALK_SIGNALING_IN_CANCER	18	0.68792	-0.12052	0.713287	-0.602698
4194	4202	Alkaline_phosphatase	LEE_AGING_NEOCORTEX_DN	62	0.64596	-0.050719	0.713287	-0.614403
4195	4269	Alkaline_phosphatase	PLASARI_NFIC_TARGETS_BASAL_UP	28	0.65778	-0.076526	0.714286	-0.518574
4196	4341	Alkaline_phosphatase	WP_DEVELOPMENT_AND_HETEROGENEITY_OF_THE_ILC_FAMILY	32	0.67168	-0.080847	0.714286	-0.582956
4197	4141	Alkaline_phosphatase	NABA_PROTEOGLYCANS	33	0.63629	-0.069649	0.714286	-0.60689
4198	4325	Alkaline_phosphatase	REACTOME_ACETYLCHOLINE_BINDING_AND_DOWNSTREAM_EVENTS	14	0.66843	-0.1371	0.714286	-0.617179
4199	4285	Alkaline_phosphatase	DELASERNA_MYOD_TARGETS_DN	48	0.66139	-0.064766	0.714286	-0.628877
4200	4255	Alkaline_phosphatase	REACTOME_PEROXISOMAL_LIPID_METABOLISM	28	0.6553	-0.068067	0.715285	-0.501713
4201	4338	Alkaline_phosphatase	WP_H19_ACTION_RB_E2F1_SIGNALING_AND_CDK_BETA_CATENIN_ACTIVITY	13	0.67096	-0.12454	0.715285	-0.549149
4202	4232	Alkaline_phosphatase	REACTOME_CITRIC_ACID_CYCLE_TCA_CYCLE	20	0.6518	-0.088213	0.715285	-0.562863
4203	4073	Alkaline_phosphatase	KANG_IMMORTALIZED_BY_TERT_UP	82	0.62518	-0.038173	0.715285	-0.571678
4204	4303	Alkaline_phosphatase	WP_INTERACTIONS_BETWEEN_IMMUNE_CELLS_AND_MICRORNAS_IN_TUMOR_MICROENVIRONMENT	25	0.66394	-0.088262	0.715285	-0.591704
4205	4297	Alkaline_phosphatase	REACTOME_TP53_REGULATES_TRANSCRIPTION_OF_CELL_DEATH_GENES	41	0.66318	-0.06941	0.715285	-0.593349
4206	4413	Alkaline_phosphatase	BAKER_HEMATOPOIESIS_STAT3_TARGETS	14	0.68244	-0.13661	0.715285	-0.598962
4207	4176	Alkaline_phosphatase	REACTOME_SOMITOGENESIS	51	0.64225	-0.04963	0.716284	-0.534606
4208	4259	Alkaline_phosphatase	KEGG_MEDICUS_REFERENCE_CXCR_GNB_G_PI3K_AKT_SIGNALING_PATHWAY	25	0.65624	-0.079089	0.716284	-0.562916
4209	4335	Alkaline_phosphatase	ODONNELL_TARGETS_OF_MYC_AND_TFRC_DN	41	0.66992	-0.071525	0.716284	-0.601029
4210	4301	Alkaline_phosphatase	KEGG_MEDICUS_PATHOGEN_HPV_E6_TO_NOTCH_SIGNALING_PATHWAY_N00381	12	0.66382	-0.13003	0.717283	-0.54639
4211	4247	Alkaline_phosphatase	SEITZ_NEOPLASTIC_TRANSFORMATION_BY_8P_DELETION_UP	67	0.65441	-0.050926	0.717283	-0.61865
4212	4363	Alkaline_phosphatase	REACTOME_SHC1_EVENTS_IN_EGFR_SIGNALING	14	0.67475	-0.14858	0.717283	-0.626519
4213	4185	Alkaline_phosphatase	KEGG_MEDICUS_REFERENCE_TRANSLATION_INITIATION	74	0.64328	-0.045081	0.717283	-0.643947
4214	3919	Alkaline_phosphatase	DARWICHE_SKIN_TUMOR_PROMOTER_DN	177	0.59804	-0.01884	0.718282	-0.523214
4215	4172	Alkaline_phosphatase	REACTOME_GASTRULATION	110	0.64193	-0.036056	0.718282	-0.56547
4216	4143	Alkaline_phosphatase	REACTOME_RHOC_GTPASE_CYCLE	68	0.63641	-0.044458	0.718282	-0.569495
4217	4240	Alkaline_phosphatase	ROZANOV_MMP14_TARGETS_DN	29	0.65342	-0.082448	0.718282	-0.583049
4218	4166	Alkaline_phosphatase	REACTOME_NOTCH3_ACTIVATION_AND_TRANSMISSION_OF_SIGNAL_TO_THE_NUCLEUS	25	0.64106	-0.078689	0.718282	-0.585442
4219	4266	Alkaline_phosphatase	LEE_EARLY_T_LYMPHOCYTE_DN	55	0.65728	-0.055605	0.718282	-0.593233
4220	4309	Alkaline_phosphatase	REACTOME_SYNTHESIS_OF_VERY_LONG_CHAIN_FATTY_ACYL_COAS	19	0.66472	-0.09831	0.719281	-0.580804
4221	4100	Alkaline_phosphatase	WP_ONCOSTATIN_M_SIGNALING_PATHWAY	56	0.62977	-0.044227	0.719281	-0.598701
4222	4350	Alkaline_phosphatase	WEBER_METHYLATED_LCP_IN_SPERM_UP	15	0.67296	-0.13405	0.719281	-0.637781
4223	4299	Alkaline_phosphatase	MIKKELSEN_ES_HCP_WITH_H3K27ME3	38	0.66333	-0.098542	0.719281	-0.779357
4224	4245	Alkaline_phosphatase	REACTOME_RHO_GTPASES_ACTIVATE_CIT	19	0.65406	-0.091633	0.72028	-0.536929
4225	4018	Alkaline_phosphatase	ELVIDGE_HYPOXIA_DN	138	0.61403	-0.024609	0.72028	-0.554738
4226	4239	Alkaline_phosphatase	KEGG_MEDICUS_VARIANT_MUTATION_INACTIVATED_PRKCG_TO_MGLUR1_TRPC3_SIGNALING_PATHWAY	11	0.6534	-0.12625	0.72028	-0.55844
4227	4307	Alkaline_phosphatase	KEGG_MEDICUS_REFERENCE_IL2_FAMILY_TO_JAK_STAT_SIGNALING_PATHWAY	20	0.66429	-0.10217	0.72028	-0.583236
4228	4208	Alkaline_phosphatase	REACTOME_NOD1_2_SIGNALING_PATHWAY	33	0.64699	-0.070671	0.72028	-0.62404
4229	4204	Alkaline_phosphatase	PID_NFAT_3PATHWAY	53	0.64608	-0.049035	0.721279	-0.553271
4230	4203	Alkaline_phosphatase	BOYLAN_MULTIPLE_MYELOMA_D_DN	70	0.64605	-0.047231	0.721279	-0.557234
4231	4399	Alkaline_phosphatase	KEGG_MEDICUS_PATHOGEN_HSV_GD_TO_HVEM_NFKB_SIGNALING_PATHWAY	11	0.6802	-0.14271	0.721279	-0.565515
4232	4279	Alkaline_phosphatase	REACTOME_RIBAVIRIN_ADME	11	0.6598	-0.12718	0.721279	-0.567767
4233	4358	Alkaline_phosphatase	REACTOME_NEGATIVE_REGULATION_OF_FGFR2_SIGNALING	33	0.67394	-0.083672	0.721279	-0.596543
4234	4318	Alkaline_phosphatase	AMIT_EGF_RESPONSE_40_HELA	42	0.66703	-0.072756	0.721279	-0.600526
4235	3753	Alkaline_phosphatase	PEDRIOLI_MIR31_TARGETS_DN	368	0.57245	-0.0096915	0.722278	-0.566493
4236	4295	Alkaline_phosphatase	KEGG_MEDICUS_PATHOGEN_KSHV_VGPCR_TO_GNB_G_PI3K_AKT_SIGNALING_PATHWAY	24	0.66264	-0.083776	0.722278	-0.56662
4237	4065	Alkaline_phosphatase	WP_RETINOBLASTOMA_GENE_IN_CANCER	81	0.62433	-0.036395	0.722278	-0.572808
4238	3992	Alkaline_phosphatase	FISCHER_G1_S_CELL_CYCLE	173	0.60907	-0.020929	0.722278	-0.574102
4239	4284	Alkaline_phosphatase	KEGG_PYRUVATE_METABOLISM	39	0.66106	-0.067331	0.722278	-0.613653
4240	4459	Alkaline_phosphatase	KEGG_MEDICUS_VARIANT_MLL_ENL_FUSION_TO_TRANSCRIPTIONAL_ACTIVATION	12	0.68824	-0.15437	0.722278	-0.635281
4241	4152	Alkaline_phosphatase	HOLLMANN_APOPTOSIS_VIA_CD40_UP	183	0.63824	-0.026924	0.722278	-0.639662
4242	4275	Alkaline_phosphatase	KEGG_MEDICUS_REFERENCE_TCR_PLCG_ITPR_SIGNALING_PATHWAY	19	0.65902	-0.10695	0.722278	-0.650991
4243	3620	Alkaline_phosphatase	IVANOVA_HEMATOPOIESIS_EARLY_PROGENITOR	394	0.55236	-0.0068104	0.723277	-0.556434
4244	4256	Alkaline_phosphatase	HUMMEL_BURKITTS_LYMPHOMA_UP	39	0.6553	-0.069823	0.723277	-0.574249
4245	4131	Alkaline_phosphatase	REACTOME_SIGNALING_BY_TGFB_FAMILY_MEMBERS	119	0.63486	-0.035341	0.723277	-0.610288
4246	4355	Alkaline_phosphatase	BIOCARTA_PTEN_PATHWAY	18	0.6734	-0.12533	0.723277	-0.690275
4247	4366	Alkaline_phosphatase	GARGALOVIC_RESPONSE_TO_OXIDIZED_PHOSPHOLIPIDS_RED_UP	16	0.67502	-0.10075	0.724276	-0.526694
4248	4167	Alkaline_phosphatase	WHITFIELD_CELL_CYCLE_M_G1	116	0.64124	-0.03317	0.724276	-0.571336
4249	4008	Alkaline_phosphatase	KARLSSON_TGFB1_TARGETS_DN	175	0.6119	-0.022167	0.724276	-0.5775
4250	4200	Alkaline_phosphatase	REACTOME_SIGNALING_BY_ALK_IN_CANCER	51	0.64568	-0.053059	0.724276	-0.579656
4251	4192	Alkaline_phosphatase	WP_ONE_CARBON_METABOLISM_AND_RELATED_PATHWAYS	49	0.64483	-0.055311	0.724276	-0.580517
4252	3148	Alkaline_phosphatase	ACEVEDO_LIVER_TUMOR_VS_NORMAL_ADJACENT_TISSUE_UP	758	0.48213	0.0017061	0.724276	-0.582562
4253	4189	Alkaline_phosphatase	SEKI_INFLAMMATORY_RESPONSE_LPS_UP	72	0.64415	-0.046406	0.724276	-0.604356
4254	4383	Alkaline_phosphatase	REACTOME_GLYCOGEN_SYNTHESIS	13	0.67713	-0.13894	0.724276	-0.621898
4255	4298	Alkaline_phosphatase	BURTON_ADIPOGENESIS_7	42	0.66327	-0.070397	0.724276	-0.631788
4256	4531	Alkaline_phosphatase	BIOCARTA_RACC_PATHWAY	11	0.70056	-0.16724	0.724276	-0.637333
4257	4361	Alkaline_phosphatase	KANG_DOXORUBICIN_RESISTANCE_DN	17	0.67464	-0.1026	0.725275	-0.56933
4258	4193	Alkaline_phosphatase	REACTOME_RESPIRATORY_ELECTRON_TRANSPORT	86	0.6449	-0.040864	0.725275	-0.60597
4259	3844	Alkaline_phosphatase	YOSHIMURA_MAPK8_TARGETS_DN	352	0.58745	-0.012175	0.725275	-0.610694
4260	4016	Alkaline_phosphatase	ASTON_MAJOR_DEPRESSIVE_DISORDER_DN	146	0.61341	-0.025027	0.725275	-0.617648
4261	4379	Alkaline_phosphatase	NIKOLSKY_BREAST_CANCER_12Q13_Q21_AMPLICON	42	0.67628	-0.13971	0.725275	-1.07726
4262	4367	Alkaline_phosphatase	CHIBA_RESPONSE_TO_TSA_DN	19	0.67504	-0.092686	0.726274	-0.519367
4263	4480	Alkaline_phosphatase	KEGG_MEDICUS_REFERENCE_PROMOTION_OF_MICROTUBULE_GROWTH	21	0.69237	-0.10211	0.726274	-0.554504
4264	3933	Alkaline_phosphatase	GOLDRATH_ANTIGEN_RESPONSE	325	0.59974	-0.014555	0.726274	-0.569296
4265	4288	Alkaline_phosphatase	REACTOME_MITOCHONDRIAL_BIOGENESIS	66	0.66189	-0.050518	0.726274	-0.589742
4266	4235	Alkaline_phosphatase	CONRAD_STEM_CELL	38	0.65269	-0.063944	0.726274	-0.626429
4267	4377	Alkaline_phosphatase	PARK_APL_PATHOGENESIS_UP	14	0.67598	-0.13152	0.726274	-0.637006
4268	4328	Alkaline_phosphatase	REACTOME_POTASSIUM_CHANNELS	102	0.66878	-0.046302	0.726274	-0.660402
4269	3603	Alkaline_phosphatase	REACTOME_SENSORY_PERCEPTION	575	0.54986	-0.0073314	0.726274	-0.664356
4270	4368	Alkaline_phosphatase	KEGG_MEDICUS_REFERENCE_HOMOLOGOUS_RECOMBINATION	31	0.67515	-0.096243	0.726274	-0.667564
4271	4492	Alkaline_phosphatase	DEMAGALHAES_AGING_DN	13	0.69521	-0.15896	0.726274	-0.675681
4272	4378	Alkaline_phosphatase	REACTOME_ACTIVATED_TAK1_MEDIATES_P38_MAPK_ACTIVATION	20	0.67612	-0.096477	0.727273	-0.526856
4273	4343	Alkaline_phosphatase	REACTOME_CONDENSATION_OF_PROPHASE_CHROMOSOMES	11	0.67228	-0.12943	0.727273	-0.552468
4274	4475	Alkaline_phosphatase	REACTOME_GAP_JUNCTION_DEGRADATION	12	0.69118	-0.14908	0.727273	-0.587444
4275	4102	Alkaline_phosphatase	KEGG_FOCAL_ADHESION	188	0.62999	-0.025174	0.727273	-0.608776
4276	4603	Alkaline_phosphatase	HASLINGER_B_CLL_WITH_6Q21_DELETION	11	0.71362	-0.18111	0.727273	-0.630438
4277	4315	Alkaline_phosphatase	KEGG_MEDICUS_REFERENCE_MDM2_P21_CELL_CYCLE_G1_S_N00536	11	0.666	-0.15114	0.727273	-0.638406
4278	4501	Alkaline_phosphatase	INAMURA_LUNG_CANCER_SCC_DN	12	0.69689	-0.16959	0.727273	-0.656262
4279	4054	Alkaline_phosphatase	REACTOME_METABOLISM_OF_CARBOHYDRATES	274	0.62179	-0.019528	0.727273	-0.668701
4280	4375	Alkaline_phosphatase	REACTOME_FERTILIZATION	26	0.67583	-0.08865	0.728272	-0.556012
4281	4437	Alkaline_phosphatase	KEGG_MEDICUS_REFERENCE_MICROTUBULE_NUCLEATION	27	0.68597	-0.090287	0.728272	-0.571212
4282	4252	Alkaline_phosphatase	BIOCARTA_KERATINOCYTE_PATHWAY	45	0.65487	-0.060603	0.728272	-0.581166
4283	4396	Alkaline_phosphatase	BURTON_ADIPOGENESIS_1	30	0.67927	-0.096802	0.728272	-0.655375
4284	4467	Alkaline_phosphatase	REACTOME_TICAM1_DEPENDENT_ACTIVATION_OF_IRF3_IRF7	12	0.69021	-0.16505	0.728272	-0.6845
4285	4324	Alkaline_phosphatase	KEGG_MEDICUS_REFERENCE_GF_RTK_PI3K_SIGNALING_PATHWAY	79	0.66829	-0.056375	0.728272	-0.720958
4286	4414	Alkaline_phosphatase	REACTOME_REGULATION_OF_GLUCOKINASE_BY_GLUCOKINASE_REGULATORY_PROTEIN	30	0.68252	-0.086629	0.729271	-0.592178
4287	4349	Alkaline_phosphatase	WP_PRE_IMPLANTATION_EMBRYO	56	0.67289	-0.060178	0.729271	-0.592585
4288	4353	Alkaline_phosphatase	REACTOME_KERATAN_SULFATE_KERATIN_METABOLISM	35	0.67328	-0.076116	0.729271	-0.594766
4289	4421	Alkaline_phosphatase	MUELLER_METHYLATED_IN_GLIOBLASTOMA	35	0.68317	-0.079842	0.729271	-0.599534
4290	4082	Alkaline_phosphatase	KEGG_RIBOSOME	81	0.62662	-0.038199	0.729271	-0.613941
4291	4257	Alkaline_phosphatase	MCCLUNG_DELTA_FOSB_TARGETS_2WK	43	0.65569	-0.063811	0.729271	-0.635478
4292	4198	Alkaline_phosphatase	VANTVEER_BREAST_CANCER_METASTASIS_UP	42	0.64534	-0.0563	0.73027	-0.537458
4293	4115	Alkaline_phosphatase	REACTOME_PROTEIN_LOCALIZATION	145	0.63234	-0.025525	0.73027	-0.544635
4294	4103	Alkaline_phosphatase	SCHLOSSER_MYC_TARGETS_REPRESSED_BY_SERUM	141	0.63021	-0.026214	0.73027	-0.589246
4295	4418	Alkaline_phosphatase	KEGG_MEDICUS_ENV_FACTOR_NICOTINE_NNK_TO_CAMP_SIGNALING_PATHWAY	14	0.68271	-0.12268	0.73027	-0.592058
4296	4432	Alkaline_phosphatase	SESTO_RESPONSE_TO_UV_C6	35	0.68488	-0.081073	0.73027	-0.601013
4297	4308	Alkaline_phosphatase	COLLER_MYC_TARGETS_UP	23	0.66472	-0.092889	0.73027	-0.610345
4298	4340	Alkaline_phosphatase	REACTOME_TGF_BETA_RECEPTOR_SIGNALING_ACTIVATES_SMADS	46	0.67144	-0.074129	0.73027	-0.644131
4299	4365	Alkaline_phosphatase	YU_BAP1_TARGETS	28	0.67492	-0.087023	0.731269	-0.616127
4300	4246	Alkaline_phosphatase	IWANAGA_CARCINOGENESIS_BY_KRAS_PTEN_UP	168	0.65421	-0.030144	0.731269	-0.628217
4301	4478	Alkaline_phosphatase	CHESLER_BRAIN_QTL_CIS	65	0.69162	-0.063578	0.731269	-0.645878
4302	4237	Alkaline_phosphatase	KEGG_PRIMARY_IMMUNODEFICIENCY	30	0.65271	-0.083557	0.731269	-0.68729
4303	4389	Alkaline_phosphatase	REACTOME_DIGESTION	18	0.67841	-0.11746	0.731269	-0.711679
4304	4416	Alkaline_phosphatase	WP_DOPAMINE_METABOLISM	11	0.68254	-0.11379	0.732268	-0.44878
4305	4431	Alkaline_phosphatase	DORN_ADENOVIRUS_INFECTION_24HR_UP	11	0.68478	-0.13637	0.732268	-0.543513
4306	4032	Alkaline_phosphatase	REACTOME_RRNA_PROCESSING	181	0.61863	-0.0239	0.732268	-0.594565
4307	4348	Alkaline_phosphatase	ONGUSAHA_TP53_TARGETS	34	0.67268	-0.075218	0.732268	-0.617235
4308	4290	Alkaline_phosphatase	CHEOK_RESPONSE_TO_HD_MTX_UP	20	0.66213	-0.10434	0.732268	-0.634137
4309	4356	Alkaline_phosphatase	COATES_MACROPHAGE_M1_VS_M2_DN	74	0.6735	-0.056197	0.732268	-0.667946
4310	4429	Alkaline_phosphatase	WP_FLUOROPYRIMIDINE_ACTIVITY	33	0.68443	-0.083746	0.733267	-0.589324
4311	4390	Alkaline_phosphatase	WP_NON_SMALL_CELL_LUNG_CANCER	70	0.67852	-0.059246	0.733267	-0.659057
4312	4171	Alkaline_phosphatase	REACTOME_RNA_POLYMERASE_II_TRANSCRIBES_SNRNA_GENES	69	0.64177	-0.044663	0.734266	-0.609405
4313	3553	Alkaline_phosphatase	SMID_BREAST_CANCER_BASAL_UP	590	0.54073	-0.004521	0.734266	-0.62992
4314	4080	Alkaline_phosphatase	ACEVEDO_LIVER_CANCER_WITH_H3K27ME3_UP	229	0.62659	-0.023594	0.734266	-0.641498
4315	4332	Alkaline_phosphatase	MA_RAT_AGING_UP	98	0.66944	-0.046938	0.734266	-0.657245
4316	4336	Alkaline_phosphatase	VERRECCHIA_RESPONSE_TO_TGFB1_C2	20	0.66992	-0.11474	0.734266	-0.681586
4317	4476	Alkaline_phosphatase	KEGG_MEDICUS_VARIANT_AMPLIFIED_MYC_TO_CELL_CYCLE_G1_S	11	0.69136	-0.19268	0.734266	-0.728832
4318	4409	Alkaline_phosphatase	FINETTI_BREAST_CANCER_KINOME_RED	16	0.68193	-0.11273	0.735265	-0.561206
4319	4508	Alkaline_phosphatase	BERENJENO_TRANSFORMED_BY_RHOA_FOREVER_UP	19	0.69734	-0.11668	0.735265	-0.5872
4320	4302	Alkaline_phosphatase	OUELLET_CULTURED_OVARIAN_CANCER_INVASIVE_VS_LMP_UP	63	0.66385	-0.054159	0.735265	-0.588053
4321	4329	Alkaline_phosphatase	LEE_METASTASIS_AND_ALTERNATIVE_SPLICING_UP	64	0.6688	-0.056438	0.735265	-0.622555
4322	4291	Alkaline_phosphatase	LEE_LIVER_CANCER_DENA_DN	71	0.66237	-0.05161	0.735265	-0.66066
4323	4552	Alkaline_phosphatase	REACTOME_FOXO_MEDIATED_TRANSCRIPTION_OF_CELL_DEATH_GENES	15	0.70478	-0.14263	0.735265	-0.66533
4324	4456	Alkaline_phosphatase	GROSS_HIF1A_TARGETS_DN	23	0.68815	-0.11347	0.735265	-0.685253
4325	4403	Alkaline_phosphatase	REACTOME_TRANSLESION_SYNTHESIS_BY_POLH	18	0.68096	-0.12941	0.735265	-0.696488
4326	4370	Alkaline_phosphatase	WP_ALSTROM_SYNDROME	31	0.67524	-0.077473	0.736264	-0.565966
4327	4374	Alkaline_phosphatase	WP_PATHOGENIC_ESCHERICHIA_COLI_INFECTION	53	0.67572	-0.061612	0.736264	-0.612277
4328	4392	Alkaline_phosphatase	WP_MIRNA_REGULATION_OF_PROSTATE_CANCER_SIGNALING_PATHWAYS	29	0.67867	-0.084754	0.736264	-0.6162
4329	4393	Alkaline_phosphatase	PID_CASPASE_PATHWAY	49	0.67883	-0.065702	0.736264	-0.628757
4330	4220	Alkaline_phosphatase	WP_RAS_SIGNALING	174	0.64946	-0.030195	0.736264	-0.63449
4331	4446	Alkaline_phosphatase	WP_IMATINIB_AND_CHRONIC_MYELOID_LEUKEMIA	19	0.6874	-0.119	0.736264	-0.636306
4332	4331	Alkaline_phosphatase	NELSON_RESPONSE_TO_ANDROGEN_UP	75	0.6691	-0.05075	0.736264	-0.639943
4333	3843	Alkaline_phosphatase	MOOTHA_PGC	383	0.58732	-0.011766	0.736264	-0.640557
4334	4345	Alkaline_phosphatase	REACTOME_COLLAGEN_DEGRADATION	59	0.67239	-0.063569	0.736264	-0.70551
4335	4425	Alkaline_phosphatase	BIOCARTA_LIS1_PATHWAY	18	0.68378	-0.098585	0.737263	-0.506766
4336	4401	Alkaline_phosphatase	REACTOME_FOXO_MEDIATED_TRANSCRIPTION_OF_CELL_CYCLE_GENES	16	0.68057	-0.1165	0.737263	-0.582404
4337	4263	Alkaline_phosphatase	JAIN_NFKB_SIGNALING	65	0.6568	-0.05189	0.737263	-0.616374
4338	4113	Alkaline_phosphatase	WHITFIELD_CELL_CYCLE_G2	152	0.63145	-0.027904	0.737263	-0.646491
4339	4472	Alkaline_phosphatase	REACTOME_HEME_BIOSYNTHESIS	13	0.69076	-0.16309	0.737263	-0.648416
4340	4400	Alkaline_phosphatase	REACTOME_CLEC7A_DECTIN_1_INDUCES_NFAT_ACTIVATION	11	0.68025	-0.1458	0.737263	-0.649436
4341	4442	Alkaline_phosphatase	DAVIES_MULTIPLE_MYELOMA_VS_MGUS_DN	24	0.68683	-0.10499	0.737263	-0.652059
4342	4570	Alkaline_phosphatase	WP_BMP2_WNT4_FOXO1_PATHWAY_IN_PRIMARY_ENDOMETRIAL_STROMAL_CELL_DIFFERENTIATION	13	0.70716	-0.15999	0.737263	-0.66063
4343	4241	Alkaline_phosphatase	REACTOME_ESTROGEN_DEPENDENT_NUCLEAR_EVENTS_DOWNSTREAM_OF_ESR_MEMBRANE_SIGNALING	23	0.65358	-0.096861	0.737263	-0.684687
4344	4482	Alkaline_phosphatase	KEGG_MEDICUS_REFERENCE_HEPARAN_SULFATE_BIOSYNTHESIS	11	0.69274	-0.15601	0.738262	-0.588815
4345	4398	Alkaline_phosphatase	REACTOME_INSERTION_OF_TAIL_ANCHORED_PROTEINS_INTO_THE_ENDOPLASMIC_RETICULUM_MEMBRANE	18	0.68007	-0.11595	0.738262	-0.622612
4346	4506	Alkaline_phosphatase	XIE_LT_HSC_S1PR3_OE_UP	27	0.69718	-0.097391	0.738262	-0.632065
4347	3983	Alkaline_phosphatase	DOUGLAS_BMI1_TARGETS_DN	292	0.60733	-0.015968	0.738262	-0.640096
4348	4520	Alkaline_phosphatase	WP_BILE_ACIDS_SYNTHESIS_AND_ENTEROHEPATIC_CIRCULATION	12	0.69886	-0.15025	0.738262	-0.642591
4349	4443	Alkaline_phosphatase	REACTOME_RHO_GTPASES_ACTIVATE_NADPH_OXIDASES	22	0.68693	-0.12095	0.738262	-0.708812
4350	3914	Alkaline_phosphatase	MOOTHA_HUMAN_MITODB_6_2002	374	0.59772	-0.013077	0.739261	-0.621058
4351	4441	Alkaline_phosphatase	FOURNIER_ACINAR_DEVELOPMENT_LATE_DN	22	0.68681	-0.10339	0.739261	-0.627902
4352	4326	Alkaline_phosphatase	BLANCO_MELO_COVID19_SARS_COV_2_INFECTION_A594_ACE2_EXPRESSING_CELLS_DN	90	0.66844	-0.04827	0.739261	-0.65048
4353	4384	Alkaline_phosphatase	CHUNG_BLISTER_CYTOTOXICITY_DN	39	0.67739	-0.08232	0.739261	-0.678961
4354	4317	Alkaline_phosphatase	BENPORATH_ES_2	36	0.66699	-0.064093	0.74026	-0.568827
4355	4310	Alkaline_phosphatase	REACTOME_SIGNALING_BY_MODERATE_KINASE_ACTIVITY_BRAF_MUTANTS	41	0.66487	-0.063145	0.74026	-0.592051
4356	4373	Alkaline_phosphatase	KEGG_PATHOGENIC_ESCHERICHIA_COLI_INFECTION	53	0.67572	-0.061612	0.74026	-0.598457
4357	4481	Alkaline_phosphatase	SIG_IL4RECEPTOR_IN_B_LYPHOCYTES	27	0.6924	-0.094514	0.74026	-0.63058
4358	4408	Alkaline_phosphatase	MEISSNER_BRAIN_HCP_WITH_H3K4ME2	17	0.68191	-0.12674	0.74026	-0.633882
4359	4440	Alkaline_phosphatase	MCCLUNG_COCAINE_REWARD_5D	68	0.68657	-0.059677	0.74026	-0.661162
4360	4385	Alkaline_phosphatase	LANDIS_BREAST_CANCER_PROGRESSION_DN	67	0.67784	-0.059223	0.74026	-0.681375
4361	4526	Alkaline_phosphatase	REACTOME_FCERI_MEDIATED_MAPK_ACTIVATION	32	0.69964	-0.10078	0.74026	-0.693711
4362	4225	Alkaline_phosphatase	LOCKWOOD_AMPLIFIED_IN_LUNG_CANCER	200	0.65032	-0.032323	0.74026	-0.750931
4363	4513	Alkaline_phosphatase	PID_ARF_3PATHWAY	19	0.69833	-0.14841	0.74026	-0.790168
4364	4272	Alkaline_phosphatase	WP_BARDET_BIEDL_SYNDROME	76	0.65894	-0.043872	0.741259	-0.600549
4365	4280	Alkaline_phosphatase	MOLENAAR_TARGETS_OF_CCND1_AND_CDK4_DN	49	0.65992	-0.06228	0.741259	-0.620008
4366	3939	Alkaline_phosphatase	IWANAGA_CARCINOGENESIS_BY_KRAS_PTEN_DN	318	0.60126	-0.014969	0.741259	-0.647693
4367	3859	Alkaline_phosphatase	GAZDA_DIAMOND_BLACKFAN_ANEMIA_ERYTHROID_DN	404	0.58947	-0.011837	0.741259	-0.653428
4368	4194	Alkaline_phosphatase	TAKEDA_TARGETS_OF_NUP98_HOXA9_FUSION_3D_UP	167	0.64494	-0.030554	0.741259	-0.65902
4369	4158	Alkaline_phosphatase	KEGG_NEUROACTIVE_LIGAND_RECEPTOR_INTERACTION	252	0.63865	-0.025532	0.741259	-0.715304
4370	4509	Alkaline_phosphatase	BIOCARTA_TCYTOTOXIC_PATHWAY	12	0.69745	-0.17727	0.741259	-0.727818
4371	4205	Alkaline_phosphatase	BIOCARTA_P38MAPK_PATHWAY	35	0.64657	-0.061889	0.742258	-0.603482
4372	3404	Alkaline_phosphatase	WAKABAYASHI_ADIPOGENESIS_PPARG_RXRA_BOUND_8D	788	0.52188	-0.0021479	0.742258	-0.636604
4373	4419	Alkaline_phosphatase	PID_TRKR_PATHWAY	60	0.68295	-0.063922	0.742258	-0.6442
4374	4415	Alkaline_phosphatase	ZWANG_EGF_PERSISTENTLY_DN	55	0.68253	-0.068387	0.743257	-0.659873
4375	4162	Alkaline_phosphatase	LANDIS_ERBB2_BREAST_TUMORS_324_DN	140	0.64048	-0.031422	0.743257	-0.662066
4376	4558	Alkaline_phosphatase	REACTOME_PYRUVATE_METABOLISM_AND_CITRIC_ACID_TCA_CYCLE	51	0.70567	-0.07992	0.743257	-0.684146
4377	4447	Alkaline_phosphatase	WP_SYNAPTIC_VESICLE_PATHWAY	48	0.68742	-0.072023	0.743257	-0.70391
4378	4474	Alkaline_phosphatase	GALE_APL_WITH_FLT3_MUTATED_DN	14	0.69091	-0.13125	0.744256	-0.603047
4379	4386	Alkaline_phosphatase	REACTOME_CD28_DEPENDENT_VAV1_PATHWAY	11	0.67792	-0.15149	0.744256	-0.655108
4380	4656	Alkaline_phosphatase	REACTOME_NF_KB_IS_ACTIVATED_AND_SIGNALS_SURVIVAL	12	0.72169	-0.19882	0.744256	-0.764139
4381	4435	Alkaline_phosphatase	REACTOME_NUCLEOTIDE_BINDING_DOMAIN_LEUCINE_RICH_REPEAT_CONTAINING_RECEPTOR_NLR_SIGNALING_PATHWAYS	53	0.68569	-0.068744	0.745255	-0.660647
4382	4391	Alkaline_phosphatase	KEGG_MEDICUS_VARIANT_MUTATION_CAUSED_ABERRANT_SNCA_TO_ELECTRON_TRANSFER_IN_COMPLEX_I	35	0.67853	-0.085511	0.745255	-0.665802
4383	4047	Alkaline_phosphatase	BROWNE_HCMV_INFECTION_4HR_DN	232	0.62032	-0.020374	0.745255	-0.667979
4384	4306	Alkaline_phosphatase	REACTOME_COLLAGEN_CHAIN_TRIMERIZATION	41	0.66429	-0.073012	0.745255	-0.668609
4385	4553	Alkaline_phosphatase	BIOCARTA_FMLP_PATHWAY	33	0.70502	-0.088672	0.747253	-0.613855
4386	4236	Alkaline_phosphatase	REACTOME_SPHINGOLIPID_DE_NOVO_BIOSYNTHESIS	32	0.6527	-0.076851	0.747253	-0.657328
4387	4337	Alkaline_phosphatase	KOBAYASHI_EGFR_SIGNALING_24HR_UP	86	0.66994	-0.050657	0.747253	-0.677381
4388	4450	Alkaline_phosphatase	WP_RAS_AND_BRADYKININ_PATHWAYS_IN_COVID_19	26	0.6876	-0.10425	0.747253	-0.692895
4389	4495	Alkaline_phosphatase	PID_IL4_2PATHWAY	56	0.69562	-0.069731	0.747253	-0.709989
4390	4540	Alkaline_phosphatase	BIOCARTA_NKT_PATHWAY	24	0.70297	-0.13233	0.747253	-0.788983
4391	4320	Alkaline_phosphatase	KEGG_MEDICUS_PATHOGEN_KSHV_VGPCR_TO_GNB_G_PI3K_JNK_SIGNALING_PATHWAY	28	0.66743	-0.078572	0.748252	-0.588878
4392	4535	Alkaline_phosphatase	PID_HIF1A_PATHWAY	15	0.702	-0.12202	0.748252	-0.593578
4393	4518	Alkaline_phosphatase	TRAYNOR_RETT_SYNDROM_UP	37	0.69868	-0.092212	0.748252	-0.707755
4394	4430	Alkaline_phosphatase	GRADE_COLON_AND_RECTAL_CANCER_DN	95	0.6846	-0.053399	0.748252	-0.710792
4395	3989	Alkaline_phosphatase	FORTSCHEGGER_PHF8_TARGETS_UP	234	0.60857	-0.017553	0.749251	-0.592071
4396	4342	Alkaline_phosphatase	BIOCARTA_BCR_PATHWAY	31	0.67228	-0.077772	0.749251	-0.611308
4397	4458	Alkaline_phosphatase	STREICHER_LSM1_TARGETS_DN	18	0.68821	-0.1238	0.749251	-0.643359
4398	4530	Alkaline_phosphatase	TONKS_TARGETS_OF_RUNX1_RUNX1T1_FUSION_GRANULOCYTE_DN	18	0.70031	-0.12594	0.749251	-0.655791
4399	4465	Alkaline_phosphatase	BOQUEST_STEM_CELL_CULTURED_VS_FRESH_DN	30	0.6897	-0.096097	0.749251	-0.685913
4400	4499	Alkaline_phosphatase	KOBAYASHI_RESPONSE_TO_ROMIDEPSIN	18	0.69637	-0.12739	0.749251	-0.689723
4401	3712	Alkaline_phosphatase	FULCHER_INFLAMMATORY_RESPONSE_LECTIN_VS_LPS_UP	523	0.56722	-0.0078582	0.749251	-0.693279
4402	4452	Alkaline_phosphatase	SU_PANCREAS	37	0.68785	-0.084673	0.749251	-0.693577
4403	4402	Alkaline_phosphatase	REACTOME_OXIDATIVE_STRESS_INDUCED_SENESCENCE	63	0.68088	-0.063875	0.749251	-0.709294
4404	4376	Alkaline_phosphatase	WP_BIOMARKERS_FOR_UREA_CYCLE_DISORDERS	11	0.67585	-0.13333	0.75025	-0.621991
4405	4312	Alkaline_phosphatase	REACTOME_SIGNALING_BY_NOTCH1	70	0.66533	-0.055708	0.75025	-0.636482
4406	4455	Alkaline_phosphatase	PID_EPHRINB_REV_PATHWAY	28	0.68795	-0.095001	0.75025	-0.64681
4407	4471	Alkaline_phosphatase	REACTOME_RUNX1_INTERACTS_WITH_CO_FACTORS_WHOSE_PRECISE_EFFECT_ON_RUNX1_TARGETS_IS_NOT_KNOWN	37	0.69074	-0.080537	0.75025	-0.656018
4408	4464	Alkaline_phosphatase	VALK_AML_CLUSTER_7	25	0.6893	-0.098778	0.75025	-0.661953
4409	4438	Alkaline_phosphatase	REACTOME_LAMININ_INTERACTIONS	28	0.6865	-0.10199	0.75025	-0.692753
4410	4444	Alkaline_phosphatase	BORCZUK_MALIGNANT_MESOTHELIOMA_DN	86	0.68699	-0.055856	0.75025	-0.705475
4411	4410	Alkaline_phosphatase	KOHOUTEK_CCNT1_TARGETS	46	0.682	-0.074163	0.751249	-0.687419
4412	4128	Alkaline_phosphatase	REACTOME_MRNA_SPLICING	193	0.6347	-0.026029	0.751249	-0.702135
4413	4020	Alkaline_phosphatase	FARMER_BREAST_CANCER_APOCRINE_VS_LUMINAL	293	0.61483	-0.01737	0.751249	-0.704621
4414	4265	Alkaline_phosphatase	TURASHVILI_BREAST_LOBULAR_CARCINOMA_VS_LOBULAR_NORMAL_DN	67	0.65711	-0.053716	0.751249	-0.705324
4415	4556	Alkaline_phosphatase	CHESLER_BRAIN_HIGHEST_EXPRESSION	34	0.70549	-0.096826	0.751249	-0.713506
4416	4525	Alkaline_phosphatase	KYNG_NORMAL_AGING_DN	16	0.69954	-0.15325	0.751249	-0.741863
4417	4369	Alkaline_phosphatase	REACTOME_SLBP_DEPENDENT_PROCESSING_OF_REPLICATION_DEPENDENT_HISTONE_PRE_MRNAS	11	0.67516	-0.17868	0.751249	-0.794887
4418	4406	Alkaline_phosphatase	REACTOME_MITOCHONDRIAL_PROTEIN_IMPORT	52	0.68151	-0.059103	0.752248	-0.599468
4419	3676	Alkaline_phosphatase	LIAO_METASTASIS	476	0.56042	-0.0073955	0.752248	-0.633656
4420	4394	Alkaline_phosphatase	MODY_HIPPOCAMPUS_POSTNATAL	54	0.67889	-0.066813	0.752248	-0.675239
4421	4638	Alkaline_phosphatase	SMID_BREAST_CANCER_RELAPSE_IN_LUNG_DN	36	0.71867	-0.098745	0.752248	-0.679287
4422	4657	Alkaline_phosphatase	VETTER_TARGETS_OF_PRKCA_AND_ETS1_DN	16	0.72178	-0.15178	0.752248	-0.689389
4423	4017	Alkaline_phosphatase	DEURIG_T_CELL_PROLYMPHOCYTIC_LEUKEMIA_UP	313	0.61357	-0.017734	0.752248	-0.692486
4424	3691	Alkaline_phosphatase	REACTOME_ADAPTIVE_IMMUNE_SYSTEM	721	0.56293	-0.0062987	0.752248	-0.696016
4425	4213	Alkaline_phosphatase	BASSO_CD40_SIGNALING_UP	98	0.6481	-0.042247	0.752248	-0.726375
4426	4364	Alkaline_phosphatase	HOEBEKE_LYMPHOID_STEM_CELL_DN	84	0.6749	-0.053083	0.752248	-0.733074
4427	4625	Alkaline_phosphatase	BIOCARTA_EFP_PATHWAY	16	0.71651	-0.15842	0.752248	-0.736779
4428	4577	Alkaline_phosphatase	REACTOME_NFE2L2_REGULATING_TUMORIGENIC_GENES	11	0.70834	-0.15408	0.753247	-0.602384
4429	4490	Alkaline_phosphatase	WP_MITOCHONDRIAL_FATTY_ACID_OXIDATION_DISORDERS	18	0.69477	-0.1128	0.753247	-0.609078
4430	4454	Alkaline_phosphatase	WP_HEMATOPOIETIC_STEM_CELL_GENE_REGULATION_BY_GABP_ALPHA_BETA_COMPLEX	20	0.68793	-0.10817	0.753247	-0.65069
4431	3940	Alkaline_phosphatase	PEREZ_TP63_TARGETS	306	0.60158	-0.015447	0.753247	-0.673071
4432	4089	Alkaline_phosphatase	PURBEY_TARGETS_OF_CTBP1_NOT_SATB1_UP	265	0.62788	-0.021153	0.753247	-0.68017
4433	4609	Alkaline_phosphatase	KEGG_MEDICUS_REFERENCE_TNF_NFKB_SIGNALING_PATHWAY	14	0.71432	-0.16044	0.753247	-0.68371
4434	4457	Alkaline_phosphatase	WP_INTERLEUKIN_1_IL_1_STRUCTURAL_PATHWAY	43	0.68818	-0.073375	0.753247	-0.68379
4435	4648	Alkaline_phosphatase	KEGG_MEDICUS_REFERENCE_MICROTUBULE_RHOA_SIGNALING_PATHWAY	20	0.72081	-0.12877	0.754246	-0.681507
4436	4276	Alkaline_phosphatase	YAO_TEMPORAL_RESPONSE_TO_PROGESTERONE_CLUSTER_13	152	0.65955	-0.034226	0.754246	-0.713454
4437	4620	Alkaline_phosphatase	SASAI_TARGETS_OF_CXCR6_AND_PTCH1_UP	12	0.71615	-0.18281	0.754246	-0.723397
4438	4554	Alkaline_phosphatase	AUJLA_IL22_AND_IL17A_SIGNALING	10	0.70516	-0.14291	0.755245	-0.58815
4439	4504	Alkaline_phosphatase	SEIDEN_MET_SIGNALING	18	0.69716	-0.11747	0.755245	-0.629235
4440	4461	Alkaline_phosphatase	PID_INTEGRIN3_PATHWAY	37	0.68857	-0.079202	0.755245	-0.641942
4441	4278	Alkaline_phosphatase	SCHUHMACHER_MYC_TARGETS_UP	74	0.65979	-0.049164	0.755245	-0.644754
4442	4352	Alkaline_phosphatase	REACTOME_MITOCHONDRIAL_TRANSLATION	90	0.67327	-0.048384	0.755245	-0.659846
4443	4715	Alkaline_phosphatase	BIOCARTA_PCAF_PATHWAY	13	0.72999	-0.17126	0.755245	-0.668532
4444	4426	Alkaline_phosphatase	PID_RAC1_PATHWAY	52	0.68402	-0.067795	0.755245	-0.691613
4445	4594	Alkaline_phosphatase	GESERICK_TERT_TARGETS_DN	21	0.71241	-0.14032	0.755245	-0.780446
4446	4510	Alkaline_phosphatase	MARTIN_NFKB_TARGETS_UP	41	0.69789	-0.084046	0.756244	-0.697879
4447	4618	Alkaline_phosphatase	WP_VASOPRESSIN_REGULATED_WATER_REABSORPTION	43	0.71602	-0.087491	0.756244	-0.717976
4448	4420	Alkaline_phosphatase	BIOCARTA_PYK2_PATHWAY	27	0.68306	-0.087632	0.757243	-0.629552
4449	4487	Alkaline_phosphatase	REACTOME_SIGNALING_BY_SCF_KIT	42	0.69361	-0.080661	0.757243	-0.654349
4450	4507	Alkaline_phosphatase	DACOSTA_LOW_DOSE_UV_RESPONSE_VIA_ERCC3_XPCS_UP	11	0.69718	-0.17353	0.757243	-0.69936
4451	4286	Alkaline_phosphatase	WONG_MITOCHONDRIA_GENE_MODULE	188	0.66152	-0.031717	0.757243	-0.703413
4452	4555	Alkaline_phosphatase	CHEN_LVAD_SUPPORT_OF_FAILING_HEART_DN	41	0.70531	-0.085485	0.757243	-0.722545
4453	4637	Alkaline_phosphatase	REACTOME_DIGESTION_OF_DIETARY_CARBOHYDRATE	8	0.71861	-0.19249	0.757243	-0.732689
4454	4576	Alkaline_phosphatase	MALTA_CURATED_STEMNESS_MARKERS	21	0.70826	-0.13424	0.757243	-0.771374
4455	4690	Alkaline_phosphatase	KEGG_MEDICUS_REFERENCE_AUTOPHAGOSOME_AND_LYSOSOME_FUSION_TETHERING_FACTOR	15	0.72588	-0.13965	0.758242	-0.601942
4456	4543	Alkaline_phosphatase	DORN_ADENOVIRUS_INFECTION_12HR_UP	24	0.70361	-0.10336	0.758242	-0.634304
4457	4436	Alkaline_phosphatase	REACTOME_INTEGRIN_SIGNALING	26	0.68576	-0.10084	0.758242	-0.67963
4458	4479	Alkaline_phosphatase	COULOUARN_TEMPORAL_TGFB1_SIGNATURE_UP	102	0.69195	-0.048137	0.758242	-0.732403
4459	4536	Alkaline_phosphatase	WP_UNFOLDED_PROTEIN_RESPONSE	23	0.70207	-0.10702	0.759241	-0.634312
4460	4387	Alkaline_phosphatase	REACTOME_DEGRADATION_OF_BETA_CATENIN_BY_THE_DESTRUCTION_COMPLEX	79	0.67829	-0.051884	0.759241	-0.669214
4461	4527	Alkaline_phosphatase	REACTOME_DOWNSTREAM_SIGNALING_EVENTS_OF_B_CELL_RECEPTOR_BCR	76	0.69977	-0.059126	0.759241	-0.693538
4462	4493	Alkaline_phosphatase	WORSCHECH_TUMOR_REJECTION_UP	57	0.69535	-0.071565	0.759241	-0.711694
4463	4628	Alkaline_phosphatase	WP_HEDGEHOG_SIGNALING_PATHWAY_WP47	14	0.71672	-0.172	0.759241	-0.744065
4464	4564	Alkaline_phosphatase	GUENTHER_GROWTH_SPHERICAL_VS_ADHERENT_DN	24	0.70645	-0.12312	0.759241	-0.754258
4465	4678	Alkaline_phosphatase	REACTOME_ACTIVATION_OF_THE_PHOTOTRANSDUCTION_CASCADE	11	0.72419	-0.17055	0.76024	-0.679367
4466	4617	Alkaline_phosphatase	REACTOME_INTERLEUKIN_27_SIGNALING	11	0.71578	-0.1799	0.76024	-0.700351
4467	4397	Alkaline_phosphatase	KEGG_SPHINGOLIPID_METABOLISM	34	0.67976	-0.08152	0.76024	-0.710162
4468	4642	Alkaline_phosphatase	WP_IL_26_SIGNALING_PATHWAYS	43	0.71939	-0.090803	0.76024	-0.748434
4469	4496	Alkaline_phosphatase	REACTOME_ACTIVATION_OF_MATRIX_METALLOPROTEINASES	31	0.69584	-0.1145	0.76024	-0.829566
4470	4491	Alkaline_phosphatase	KEGG_TERPENOID_BACKBONE_BIOSYNTHESIS	15	0.69483	-0.12483	0.761239	-0.628638
4471	4360	Alkaline_phosphatase	WP_ACUTE_VIRAL_MYOCARDITIS	83	0.67449	-0.05024	0.761239	-0.704567
4472	4229	Alkaline_phosphatase	WANG_CISPLATIN_RESPONSE_AND_XPC_DN	207	0.65069	-0.027925	0.761239	-0.715708
4473	4281	Alkaline_phosphatase	YAO_TEMPORAL_RESPONSE_TO_PROGESTERONE_CLUSTER_9	71	0.66019	-0.05071	0.761239	-0.741192
4474	4244	Alkaline_phosphatase	MULLIGHAN_NPM1_MUTATED_SIGNATURE_1_UP	235	0.65397	-0.026628	0.762238	-0.697737
4475	4583	Alkaline_phosphatase	SIG_CD40PATHWAYMAP	33	0.70957	-0.099189	0.762238	-0.735713
4476	4703	Alkaline_phosphatase	KEGG_MEDICUS_VARIANT_AMPLIFIED_MYC_TO_P15_CELL_CYCLE_G1_S	13	0.72783	-0.20065	0.762238	-0.78961
4477	4489	Alkaline_phosphatase	REACTOME_LOSS_OF_FUNCTION_OF_MECP2_IN_RETT_SYNDROME	11	0.69434	-0.15406	0.763237	-0.690079
4478	4445	Alkaline_phosphatase	BIOCARTA_ACH_PATHWAY	14	0.68728	-0.13851	0.763237	-0.690792
4479	4674	Alkaline_phosphatase	PID_INSULIN_GLUCOSE_PATHWAY	26	0.72345	-0.1186	0.763237	-0.725392
4480	4671	Alkaline_phosphatase	WP_T_CELL_MODULATION_IN_PANCREATIC_CANCER	43	0.72301	-0.091774	0.763237	-0.744947
4481	4522	Alkaline_phosphatase	NABA_BASEMENT_MEMBRANES	38	0.6992	-0.094565	0.763237	-0.786365
4482	4542	Alkaline_phosphatase	KEGG_MEDICUS_REFERENCE_VGCC_CA2_APOPTOTIC_PATHWAY	20	0.70353	-0.11119	0.764236	-0.666424
4483	3872	Alkaline_phosphatase	RICKMAN_TUMOR_DIFFERENTIATED_WELL_VS_POORLY_DN	354	0.5916	-0.012737	0.764236	-0.697732
4484	4746	Alkaline_phosphatase	REACTOME_INTERACTION_WITH_CUMULUS_CELLS_AND_THE_ZONA_PELLUCIDA	11	0.73668	-0.19135	0.764236	-0.713467
4485	3446	Alkaline_phosphatase	KINSEY_TARGETS_OF_EWSR1_FLII_FUSION_UP	1161	0.5272	-0.0020476	0.764236	-0.718764
4486	3548	Alkaline_phosphatase	REACTOME_INNATE_IMMUNE_SYSTEM	977	0.53955	-0.0034313	0.764236	-0.721935
4487	4314	Alkaline_phosphatase	REACTOME_SLC_MEDIATED_TRANSMEMBRANE_TRANSPORT	232	0.6659	-0.0304	0.764236	-0.7878
4488	4654	Alkaline_phosphatase	DALESSIO_TSA_RESPONSE	18	0.72152	-0.16485	0.764236	-0.791134
4489	4636	Alkaline_phosphatase	LUI_THYROID_CANCER_PAX8_PPARG_UP	44	0.71852	-0.079497	0.765235	-0.661046
4490	4463	Alkaline_phosphatase	REACTOME_SUMOYLATION_OF_RNA_BINDING_PROTEINS	45	0.68909	-0.074387	0.765235	-0.672384
4491	4451	Alkaline_phosphatase	FLECHNER_PBL_KIDNEY_TRANSPLANT_REJECTED_VS_OK_DN	48	0.68766	-0.076022	0.765235	-0.688431
4492	4575	Alkaline_phosphatase	BIOCARTA_TALL1_PATHWAY	14	0.70821	-0.15488	0.765235	-0.717009
4493	4515	Alkaline_phosphatase	SILIGAN_BOUND_BY_EWS_FLT1_FUSION	42	0.69835	-0.088496	0.765235	-0.733655
4494	4422	Alkaline_phosphatase	BIOCARTA_FAS_PATHWAY	30	0.68329	-0.094242	0.765235	-0.746804
4495	4590	Alkaline_phosphatase	VALK_AML_WITH_FLT3_ITD	34	0.71154	-0.10395	0.765235	-0.771432
4496	4574	Alkaline_phosphatase	REACTOME_SUMOYLATION_OF_UBIQUITINYLATION_PROTEINS	37	0.70793	-0.08715	0.766234	-0.719091
4497	4277	Alkaline_phosphatase	KIM_WT1_TARGETS_12HR_UP	156	0.65956	-0.0344	0.766234	-0.733802
4498	4571	Alkaline_phosphatase	REACTOME_DNA_DAMAGE_BYPASS	45	0.70717	-0.090314	0.766234	-0.77014
4499	4582	Alkaline_phosphatase	POMEROY_MEDULLOBLASTOMA_DESMOPLASIC_VS_CLASSIC_UP	54	0.70891	-0.080774	0.766234	-0.782884
4500	4351	Alkaline_phosphatase	REACTOME_COMPLEX_I_BIOGENESIS	47	0.67298	-0.067348	0.767233	-0.704235
4501	4289	Alkaline_phosphatase	LU_AGING_BRAIN_DN	138	0.66192	-0.036931	0.767233	-0.705583
4502	4697	Alkaline_phosphatase	KEGG_MEDICUS_ENV_FACTOR_NNK_NNN_TO_PI3K_SIGNALING_PATHWAY_N01339	11	0.72687	-0.17841	0.767233	-0.713699
4503	4407	Alkaline_phosphatase	TANG_SENESCENCE_TP53_TARGETS_UP	33	0.68156	-0.091021	0.767233	-0.720197
4504	4460	Alkaline_phosphatase	BOSCO_TH1_CYTOTOXIC_MODULE	108	0.68837	-0.050667	0.767233	-0.747229
4505	4659	Alkaline_phosphatase	SIMBULAN_UV_RESPONSE_NORMAL_DN	33	0.72223	-0.10783	0.767233	-0.780395
4506	4485	Alkaline_phosphatase	KEGG_MEDICUS_REFERENCE_BRANCHING_MICROTUBULE_NUCLEATION	31	0.69318	-0.088601	0.768232	-0.670837
4507	4330	Alkaline_phosphatase	STEIN_ESR1_TARGETS	77	0.66889	-0.049759	0.768232	-0.710183
4508	3601	Alkaline_phosphatase	DACOSTA_UV_RESPONSE_VIA_ERCC3_DN	803	0.5497	-0.0045572	0.768232	-0.714004
4509	4581	Alkaline_phosphatase	LE_NEURONAL_DIFFERENTIATION_UP	17	0.70869	-0.1385	0.768232	-0.731423
4510	4154	Alkaline_phosphatase	ACEVEDO_NORMAL_TISSUE_ADJACENT_TO_LIVER_TUMOR_DN	323	0.63834	-0.020222	0.768232	-0.742086
4511	4610	Alkaline_phosphatase	FRIDMAN_IMMORTALIZATION_DN	31	0.7144	-0.11016	0.768232	-0.772743
4512	4539	Alkaline_phosphatase	PID_ATF2_PATHWAY	57	0.70253	-0.077884	0.768232	-0.810283
4513	4549	Alkaline_phosphatase	WP_CYTOKINES_AND_INFLAMMATORY_RESPONSE	26	0.70458	-0.11835	0.768232	-0.813494
4514	4500	Alkaline_phosphatase	REACTOME_KERATINIZATION	216	0.69678	-0.064687	0.768232	-1.2395
4515	4533	Alkaline_phosphatase	KESHELAVA_MULTIPLE_DRUG_RESISTANCE	67	0.70152	-0.065166	0.769231	-0.717981
4516	4505	Alkaline_phosphatase	WP_MITOCHONDRIAL_COMPLEX_I_ASSEMBLY_MODEL_OXPHOS_SYSTEM	44	0.69717	-0.079925	0.769231	-0.729495
4517	4296	Alkaline_phosphatase	REACTOME_DEATH_RECEPTOR_SIGNALING	141	0.6631	-0.03814	0.769231	-0.751665
4518	4695	Alkaline_phosphatase	REACTOME_NOTCH4_ACTIVATION_AND_TRANSMISSION_OF_SIGNAL_TO_THE_NUCLEUS	11	0.7263	-0.19731	0.769231	-0.76649
4519	4538	Alkaline_phosphatase	REACTOME_DIGESTION_AND_ABSORPTION	23	0.70242	-0.11313	0.769231	-0.795385
4520	4662	Alkaline_phosphatase	BIOCARTA_INTRINSIC_PATHWAY	19	0.72237	-0.15031	0.769231	-0.81667
4521	4721	Alkaline_phosphatase	WP_MITOCHONDRIAL_LONG_CHAIN_FATTY_ACID_BETA_OXIDATION	16	0.73046	-0.13998	0.77023	-0.648613
4522	4588	Alkaline_phosphatase	IWANAGA_CARCINOGENESIS_BY_KRAS_DN	110	0.71103	-0.053624	0.77023	-0.734319
4523	4511	Alkaline_phosphatase	PLASARI_TGFB1_SIGNALING_VIA_NFIC_10HR_DN	30	0.69793	-0.10255	0.77023	-0.773765
4524	4498	Alkaline_phosphatase	FERRANDO_T_ALL_WITH_MLL_ENL_FUSION_UP	80	0.69632	-0.063119	0.77023	-0.785007
4525	4550	Alkaline_phosphatase	KEGG_ALANINE_ASPARTATE_AND_GLUTAMATE_METABOLISM	29	0.70461	-0.090793	0.771229	-0.640979
4526	4473	Alkaline_phosphatase	WP_PDGF_PATHWAY	38	0.6908	-0.079821	0.771229	-0.691991
4527	4601	Alkaline_phosphatase	HEIDENBLAD_AMPLICON_8Q24_DN	38	0.71306	-0.087477	0.771229	-0.703169
4528	4551	Alkaline_phosphatase	GERHOLD_ADIPOGENESIS_UP	47	0.70471	-0.082584	0.771229	-0.776745
4529	4604	Alkaline_phosphatase	KEGG_MEDICUS_REFERENCE_PTH_PTH1R_PKA_SIGNALING_PATHWAY	15	0.71367	-0.14184	0.772228	-0.696841
4530	4532	Alkaline_phosphatase	NAKAMURA_CANCER_MICROENVIRONMENT_DN	40	0.70061	-0.083203	0.772228	-0.700172
4531	4726	Alkaline_phosphatase	KEGG_MEDICUS_REFERENCE_WNT_SIGNALING_MODULATION_SOST_LRP4	14	0.73181	-0.16534	0.772228	-0.708413
4532	4607	Alkaline_phosphatase	PIEPOLI_LGI1_TARGETS_DN	12	0.71424	-0.16558	0.772228	-0.731399
4533	4523	Alkaline_phosphatase	KEGG_ETHER_LIPID_METABOLISM	30	0.69924	-0.096692	0.772228	-0.739227
4534	4547	Alkaline_phosphatase	BROWNE_HCMV_INFECTION_12HR_UP	100	0.70428	-0.054566	0.772228	-0.757209
4535	4486	Alkaline_phosphatase	GARCIA_TARGETS_OF_FLI1_AND_DAX1_DN	150	0.69332	-0.041749	0.772228	-0.757963
4536	4569	Alkaline_phosphatase	REACTOME_DDX58_IFIH1_MEDIATED_INDUCTION_OF_INTERFERON_ALPHA_BETA	77	0.707	-0.069221	0.772228	-0.774379
4537	4411	Alkaline_phosphatase	REACTOME_GLYCOSAMINOGLYCAN_METABOLISM	118	0.68216	-0.047934	0.772228	-0.789293
4538	4788	Alkaline_phosphatase	WANG_TNF_TARGETS	24	0.74396	-0.15782	0.772228	-0.873264
4539	4684	Alkaline_phosphatase	REACTOME_SIGNALING_BY_CTNNB1_PHOSPHO_SITE_MUTANTS	14	0.72485	-0.15522	0.773227	-0.696637
4540	4723	Alkaline_phosphatase	SATO_SILENCED_BY_METHYLATION_IN_PANCREATIC_CANCER_2	41	0.73143	-0.092957	0.773227	-0.711672
4541	4598	Alkaline_phosphatase	KEGG_MEDICUS_VARIANT_MUTATION_INACTIVATED_PINK1_TO_ELECTRON_TRANSFER_IN_COMPLEX_I	35	0.71274	-0.10441	0.773227	-0.817967
4542	4653	Alkaline_phosphatase	GARGALOVIC_RESPONSE_TO_OXIDIZED_PHOSPHOLIPIDS_GREEN_DN	21	0.72145	-0.12571	0.774226	-0.675725
4543	4589	Alkaline_phosphatase	WP_UREA_CYCLE_AND_METABOLISM_OF_AMINO_GROUPS	18	0.71111	-0.12392	0.774226	-0.68241
4544	4477	Alkaline_phosphatase	KEGG_MEDICUS_REFERENCE_LHCGR_GNAS_PKA_SIGNALING_PATHWAY	16	0.6914	-0.12461	0.774226	-0.719269
4545	4619	Alkaline_phosphatase	WP_T_CELL_RECEPTOR_SIGNALING_PATHWAY	70	0.7161	-0.071025	0.774226	-0.764693
4546	4197	Alkaline_phosphatase	FLORIO_NEOCORTEX_BASAL_RADIAL_GLIA_UP	336	0.64531	-0.021579	0.774226	-0.766551
4547	4626	Alkaline_phosphatase	BIOCARTA_EICOSANOID_PATHWAY	21	0.71664	-0.13614	0.774226	-0.796203
4548	4388	Alkaline_phosphatase	REACTOME_SARS_COV_2_HOST_INTERACTIONS	184	0.6784	-0.036718	0.774226	-0.819475
4549	4698	Alkaline_phosphatase	BIOCARTA_EPONFKB_PATHWAY	11	0.72691	-0.17221	0.775225	-0.66534
4550	4668	Alkaline_phosphatase	WP_EBSTEIN_BARR_VIRUS_LMP1_SIGNALING	19	0.72275	-0.13669	0.775225	-0.758398
4551	4357	Alkaline_phosphatase	REACTOME_GLYCEROPHOSPHOLIPID_BIOSYNTHESIS	114	0.67382	-0.045009	0.775225	-0.774002
4552	4381	Alkaline_phosphatase	OSADA_ASCL1_TARGETS_UP	42	0.67684	-0.069705	0.776224	-0.696986
4553	4587	Alkaline_phosphatase	WHITFIELD_CELL_CYCLE_LITERATURE	44	0.71017	-0.086672	0.776224	-0.752536
4554	4483	Alkaline_phosphatase	SHAFFER_IRF4_TARGETS_IN_PLASMA_CELL_VS_MATURE_B_LYMPHOCYTE	65	0.69282	-0.063503	0.776224	-0.752928
4555	4557	Alkaline_phosphatase	KEGG_PROTEIN_EXPORT	22	0.70564	-0.11977	0.776224	-0.755548
4556	4596	Alkaline_phosphatase	LEE_AGING_MUSCLE_DN	39	0.71256	-0.092704	0.776224	-0.764384
4557	4734	Alkaline_phosphatase	COLIN_PILOCYTIC_ASTROCYTOMA_VS_GLIOBLASTOMA_UP	33	0.73379	-0.11066	0.776224	-0.766113
4558	4371	Alkaline_phosphatase	LEE_DIFFERENTIATING_T_LYMPHOCYTE	169	0.67552	-0.036888	0.776224	-0.773553
4559	4676	Alkaline_phosphatase	FIGUEROA_AML_METHYLATION_CLUSTER_6_DN	33	0.72384	-0.11873	0.776224	-0.890701
4560	4579	Alkaline_phosphatase	KEGG_SELENOAMINO_ACID_METABOLISM	24	0.70839	-0.11002	0.777223	-0.708283
4561	4709	Alkaline_phosphatase	KEGG_MEDICUS_REFERENCE_EGF_EGFR_RAS_PI3K_SIGNALING_PATHWAY	15	0.7286	-0.15963	0.777223	-0.721641
4562	4752	Alkaline_phosphatase	ABBUD_LIF_SIGNALING_1_DN	23	0.73804	-0.13196	0.777223	-0.746819
4563	4529	Alkaline_phosphatase	WP_PROSTAGLANDIN_SYNTHESIS_AND_REGULATION	45	0.70019	-0.089193	0.777223	-0.777763
4564	4517	Alkaline_phosphatase	WP_FOLATE_METABOLISM	67	0.69855	-0.066689	0.777223	-0.777995
4565	4819	Alkaline_phosphatase	BOYAULT_LIVER_CANCER_SUBCLASS_G56_UP	11	0.74976	-0.22517	0.777223	-0.838333
4566	4580	Alkaline_phosphatase	REACTOME_RIPK1_MEDIATED_REGULATED_NECROSIS	29	0.70845	-0.10721	0.778222	-0.769207
4567	4738	Alkaline_phosphatase	GARGALOVIC_RESPONSE_TO_OXIDIZED_PHOSPHOLIPIDS_MAGENTA_UP	25	0.73491	-0.12629	0.778222	-0.774566
4568	4584	Alkaline_phosphatase	SU_PLACENTA	24	0.70961	-0.12331	0.778222	-0.776411
4569	4639	Alkaline_phosphatase	LEE_AGING_MUSCLE_UP	37	0.71891	-0.099817	0.778222	-0.789811
4570	4615	Alkaline_phosphatase	CHEN_LVAD_SUPPORT_OF_FAILING_HEART_UP	94	0.71517	-0.06319	0.778222	-0.818806
4571	4514	Alkaline_phosphatase	LIN_MELANOMA_COPY_NUMBER_UP	65	0.69834	-0.0769	0.778222	-0.848288
4572	4512	Alkaline_phosphatase	WANG_THOC1_TARGETS_DN	16	0.69815	-0.12387	0.779221	-0.68452
4573	4714	Alkaline_phosphatase	LUI_THYROID_CANCER_CLUSTER_5	15	0.72974	-0.15	0.779221	-0.701186
4574	4640	Alkaline_phosphatase	REACTOME_RNA_POLYMERASE_III_TRANSCRIPTION_INITIATION_FROM_TYPE_3_PROMOTER	28	0.71912	-0.10858	0.779221	-0.717989
4575	4433	Alkaline_phosphatase	COULOUARN_TEMPORAL_TGFB1_SIGNATURE_DN	127	0.68525	-0.042784	0.779221	-0.727248
4576	4700	Alkaline_phosphatase	AMIT_SERUM_RESPONSE_480_MCF10A	33	0.72741	-0.097867	0.779221	-0.738264
4577	4627	Alkaline_phosphatase	CUI_TCF21_TARGETS_DN	30	0.71666	-0.1107	0.779221	-0.799811
4578	4672	Alkaline_phosphatase	PID_TNF_PATHWAY	43	0.72313	-0.095412	0.779221	-0.805927
4579	4412	Alkaline_phosphatase	NAKAMURA_ADIPOGENESIS_LATE_UP	92	0.68219	-0.049921	0.78022	-0.731098
4580	4767	Alkaline_phosphatase	BIOCARTA_AKT_PATHWAY	20	0.74054	-0.14573	0.78022	-0.735527
4581	4424	Alkaline_phosphatase	BANDRES_RESPONSE_TO_CARMUSTIN_MGMT_48HR_DN	149	0.68375	-0.041379	0.78022	-0.735963
4582	4593	Alkaline_phosphatase	TERAMOTO_OPN_TARGETS_CLUSTER_6	25	0.71236	-0.11297	0.78022	-0.748659
4583	4561	Alkaline_phosphatase	WP_AMPLIFICATION_AND_EXPANSION_OF_ONCOGENIC_PATHWAYS_AS_METASTATIC_TRAITS	17	0.70632	-0.13526	0.78022	-0.752812
4584	4650	Alkaline_phosphatase	REACTOME_FGFR1_LIGAND_BINDING_AND_ACTIVATION	17	0.72119	-0.18258	0.78022	-0.914051
4585	4600	Alkaline_phosphatase	PID_P38_ALPHA_BETA_PATHWAY	29	0.71293	-0.10589	0.781219	-0.742789
4586	4811	Alkaline_phosphatase	REACTOME_TRANSPORT_OF_CONNEXONS_TO_THE_PLASMA_MEMBRANE	18	0.74811	-0.14856	0.781219	-0.751106
4587	4805	Alkaline_phosphatase	REACTOME_REGULATED_PROTEOLYSIS_OF_P75NTR	11	0.74686	-0.20957	0.781219	-0.754518
4588	4334	Alkaline_phosphatase	BURTON_ADIPOGENESIS_9	74	0.66973	-0.055618	0.781219	-0.768708
4589	4760	Alkaline_phosphatase	REACTOME_IRAK4_DEFICIENCY_TLR2_4	17	0.73954	-0.17499	0.781219	-0.784287
4590	4743	Alkaline_phosphatase	NAGY_TFTC_COMPONENTS_HUMAN	17	0.73573	-0.16784	0.781219	-0.813075
4591	4655	Alkaline_phosphatase	FARMER_BREAST_CANCER_CLUSTER_6	14	0.72169	-0.17393	0.781219	-0.851321
4592	4794	Alkaline_phosphatase	REACTOME_TELOMERE_C_STRAND_LAGGING_STRAND_SYNTHESIS	31	0.7454	-0.1387	0.781219	-0.896685
4593	4681	Alkaline_phosphatase	KEGG_MEDICUS_REFERENCE_MEVALONATE_PATHWAY	12	0.72438	-0.15754	0.782218	-0.69588
4594	4405	Alkaline_phosphatase	REACTOME_HEDGEHOG_OFF_STATE	107	0.6814	-0.04407	0.782218	-0.711698
4595	4663	Alkaline_phosphatase	NAKAMURA_ADIPOGENESIS_LATE_DN	33	0.72244	-0.10213	0.782218	-0.725594
4596	4694	Alkaline_phosphatase	KEGG_MEDICUS_REFERENCE_FLT3LG_FLT3_RAS_PI3K_SIGNALING_PATHWAY	15	0.72628	-0.15545	0.782218	-0.739855
4597	4692	Alkaline_phosphatase	KORKOLA_CORRELATED_WITH_POU5F1	30	0.72619	-0.10271	0.782218	-0.752618
4598	4573	Alkaline_phosphatase	ZIRN_TRETINOIN_RESPONSE_UP	16	0.70787	-0.14794	0.782218	-0.795501
4599	4649	Alkaline_phosphatase	REACTOME_SEMAPHORIN_INTERACTIONS	61	0.72106	-0.078218	0.782218	-0.821919
4600	4669	Alkaline_phosphatase	BIOCARTA_TID_PATHWAY	19	0.72285	-0.15328	0.782218	-0.836431
4601	4494	Alkaline_phosphatase	KEGG_LEISHMANIA_INFECTION	66	0.6956	-0.074908	0.782218	-0.899928
4602	4691	Alkaline_phosphatase	XU_HGF_SIGNALING_NOT_VIA_AKT1_6HR	23	0.72592	-0.12351	0.783217	-0.739334
4603	4572	Alkaline_phosphatase	KEGG_VASOPRESSIN_REGULATED_WATER_REABSORPTION	42	0.70783	-0.083941	0.783217	-0.739502
4604	4537	Alkaline_phosphatase	ZHAN_MULTIPLE_MYELOMA_LB_UP	44	0.70214	-0.083023	0.783217	-0.751059
4605	4622	Alkaline_phosphatase	AMIT_SERUM_RESPONSE_40_MCF10A	30	0.71618	-0.10492	0.783217	-0.754956
4606	4755	Alkaline_phosphatase	REACTOME_HEME_DEGRADATION	15	0.73875	-0.17553	0.783217	-0.78101
4607	4745	Alkaline_phosphatase	REACTOME_INTERLEUKIN_2_FAMILY_SIGNALING	39	0.73651	-0.11005	0.783217	-0.852388
4608	4624	Alkaline_phosphatase	WP_CHRONIC_HYPERGLYCEMIA_IMPAIRMENT_OF_NEURON_FUNCTION	44	0.71648	-0.1009	0.783217	-0.905979
4609	4693	Alkaline_phosphatase	SCHLOSSER_MYC_TARGETS_AND_SERUM_RESPONSE_DN	42	0.72623	-0.089937	0.784216	-0.729586
4610	4632	Alkaline_phosphatase	KEGG_MEDICUS_VARIANT_MUTATION_CAUSED_ABERRANT_ABETA_TO_ELECTRON_TRANSFER_IN_COMPLEX_I	41	0.71735	-0.093634	0.784216	-0.782236
4611	4713	Alkaline_phosphatase	TONKS_TARGETS_OF_RUNX1_RUNX1T1_FUSION_ERYTHROCYTE_DN	17	0.72952	-0.17177	0.784216	-0.814836
4612	4466	Alkaline_phosphatase	FUJII_YBX1_TARGETS_DN	180	0.68985	-0.038214	0.784216	-0.842137
4613	4643	Alkaline_phosphatase	MEISSNER_NPC_ICP_WITH_H3K4ME3	17	0.71949	-0.16694	0.784216	-0.855357
4614	4704	Alkaline_phosphatase	WP_ARYL_HYDROCARBON_RECEPTOR_PATHWAY_WP2873	45	0.72802	-0.1029	0.784216	-0.863283
4615	4724	Alkaline_phosphatase	REACTOME_DARPP_32_EVENTS	24	0.73174	-0.11456	0.785215	-0.733027
4616	4428	Alkaline_phosphatase	FIGUEROA_AML_METHYLATION_CLUSTER_7_UP	105	0.68438	-0.043336	0.785215	-0.740711
4617	4319	Alkaline_phosphatase	PHONG_TNF_RESPONSE_VIA_P38_PARTIAL	156	0.66716	-0.037354	0.785215	-0.751628
4618	4497	Alkaline_phosphatase	CERVERA_SDHB_TARGETS_1_UP	110	0.69606	-0.049151	0.785215	-0.758211
4619	4670	Alkaline_phosphatase	WP_OXIDATIVE_STRESS_RESPONSE	30	0.72289	-0.1093	0.785215	-0.789412
4620	4595	Alkaline_phosphatase	REACTOME_NONSENSE_MEDIATED_DECAY_NMD	107	0.71255	-0.056386	0.785215	-0.816917
4621	4372	Alkaline_phosphatase	REACTOME_INFLUENZA_INFECTION	147	0.6757	-0.039651	0.785215	-0.83186
4622	4702	Alkaline_phosphatase	WP_APOPTOSIS_RELATED_NETWORK_DUE_TO_ALTERED_NOTCH3_IN_OVARIAN_CANCER	52	0.72774	-0.091761	0.785215	-0.839909
4623	4689	Alkaline_phosphatase	KEGG_PROTEASOME	41	0.72585	-0.08755	0.786214	-0.713149
4624	4534	Alkaline_phosphatase	KEGG_PHOSPHATIDYLINOSITOL_SIGNALING_SYSTEM	74	0.70199	-0.063126	0.786214	-0.783425
4625	4545	Alkaline_phosphatase	REACTOME_RESPIRATORY_ELECTRON_TRANSPORT_ATP_SYNTHESIS_BY_CHEMIOSMOTIC_COUPLING_AND_HEAT_PRODUCTION_BY_UNCOUPLING_PROTEINS	91	0.70372	-0.057179	0.786214	-0.783924
4626	4658	Alkaline_phosphatase	REACTOME_ERYTHROCYTES_TAKE_UP_CARBON_DIOXIDE_AND_RELEASE_OXYGEN	12	0.72187	-0.18491	0.786214	-0.800471
4627	4708	Alkaline_phosphatase	ZHAN_MULTIPLE_MYELOMA_HP_UP	38	0.72845	-0.10175	0.786214	-0.809665
4628	4566	Alkaline_phosphatase	IZADPANAH_STEM_CELL_ADIPOSE_VS_BONE_UP	121	0.70654	-0.051007	0.786214	-0.813307
4629	4696	Alkaline_phosphatase	KEGG_FC_EPSILON_RI_SIGNALING_PATHWAY	77	0.72652	-0.074427	0.786214	-0.848205
4630	4664	Alkaline_phosphatase	DARWICHE_PAPILLOMA_RISK_HIGH_UP	139	0.72254	-0.051475	0.786214	-0.86471
4631	4879	Alkaline_phosphatase	REACTOME_RESPONSE_TO_METAL_IONS	14	0.7596	-0.25774	0.786214	-1.03179
4632	3947	Alkaline_phosphatase	WONG_ADULT_TISSUE_STEM_MODULE	655	0.60178	-0.010652	0.787213	-0.788412
4633	4660	Alkaline_phosphatase	DELPUECH_FOXO3_TARGETS_UP	62	0.72226	-0.077513	0.787213	-0.793047
4634	4562	Alkaline_phosphatase	MORI_EMU_MYC_LYMPHOMA_BY_ONSET_TIME_UP	101	0.70633	-0.055538	0.787213	-0.811126
4635	4631	Alkaline_phosphatase	BIOCARTA_MPR_PATHWAY	21	0.71732	-0.1213	0.788212	-0.719485
4636	4546	Alkaline_phosphatase	DAIRKEE_CANCER_PRONE_RESPONSE_BPA_E2	107	0.7039	-0.051332	0.788212	-0.72919
4637	4608	Alkaline_phosphatase	REACTOME_NUCLEAR_ENVELOPE_NE_REASSEMBLY	71	0.71427	-0.064045	0.788212	-0.732358
4638	4635	Alkaline_phosphatase	FIGUEROA_AML_METHYLATION_CLUSTER_4_UP	97	0.71831	-0.056581	0.788212	-0.769724
4639	4646	Alkaline_phosphatase	REACTOME_ECM_PROTEOGLYCANS	72	0.72059	-0.072849	0.788212	-0.80316
4640	4449	Alkaline_phosphatase	ICHIBA_GRAFT_VERSUS_HOST_DISEASE_D7_UP	106	0.68758	-0.052878	0.788212	-0.845477
4641	4787	Alkaline_phosphatase	ZHENG_FOXP3_TARGETS_UP	24	0.74394	-0.14401	0.788212	-0.850226
4642	4890	Alkaline_phosphatase	WP_SPHINGOLIPID_PATHWAY	27	0.76236	-0.1453	0.788212	-0.867075
4643	4828	Alkaline_phosphatase	BIOCARTA_EGFR_SMRTE_PATHWAY	11	0.75076	-0.19889	0.789211	-0.758048
4644	3993	Alkaline_phosphatase	ENK_UV_RESPONSE_EPIDERMIS_DN	483	0.6091	-0.013145	0.789211	-0.798307
4645	4614	Alkaline_phosphatase	REACTOME_LYSOSOME_VESICLE_BIOGENESIS	33	0.71514	-0.11086	0.789211	-0.829345
4646	4592	Alkaline_phosphatase	REACTOME_FCERI_MEDIATED_CA_2_MOBILIZATION	30	0.7122	-0.11719	0.789211	-0.829752
4647	4682	Alkaline_phosphatase	LIN_MELANOMA_COPY_NUMBER_DN	38	0.72447	-0.10946	0.789211	-0.896538
4648	4792	Alkaline_phosphatase	KEGG_MEDICUS_REFERENCE_V_D_J_RECOMBINATION	12	0.74492	-0.21484	0.789211	-0.926104
4649	4830	Alkaline_phosphatase	BIOCARTA_G1_PATHWAY	28	0.75162	-0.14382	0.789211	-0.927529
4650	4707	Alkaline_phosphatase	SILIGAN_TARGETS_OF_EWS_FLI1_FUSION_DN	17	0.72843	-0.14529	0.79021	-0.723387
4651	4808	Alkaline_phosphatase	BIOCARTA_TNFR2_PATHWAY	14	0.74711	-0.17614	0.79021	-0.778916
4652	4720	Alkaline_phosphatase	DORN_ADENOVIRUS_INFECTION_48HR_DN	38	0.7304	-0.10199	0.79021	-0.816029
4653	4740	Alkaline_phosphatase	NAKAMURA_METASTASIS_MODEL_DN	41	0.7354	-0.10417	0.79021	-0.847674
4654	4765	Alkaline_phosphatase	WANG_METASTASIS_OF_BREAST_CANCER_ESR1_UP	19	0.74024	-0.13001	0.791209	-0.704466
4655	3746	Alkaline_phosphatase	GEORGES_TARGETS_OF_MIR192_AND_MIR215	793	0.57198	-0.0066289	0.791209	-0.781278
4656	4816	Alkaline_phosphatase	KEGG_MEDICUS_REFERENCE_CA2_CAM_CN_SIGNALING_PATHWAY	12	0.74941	-0.19421	0.791209	-0.801894
4657	4756	Alkaline_phosphatase	BIOCARTA_CASPASE_PATHWAY	21	0.73883	-0.1466	0.791209	-0.814298
4658	4741	Alkaline_phosphatase	KEGG_GLYCEROPHOSPHOLIPID_METABOLISM	70	0.7355	-0.081585	0.791209	-0.861076
4659	4806	Alkaline_phosphatase	DACOSTA_ERCC3_ALLELE_XPCS_VS_TTD_UP	26	0.74694	-0.14063	0.791209	-0.89064
4660	4634	Alkaline_phosphatase	WP_17Q12_COPY_NUMBER_VARIATION_SYNDROME	87	0.71795	-0.14129	0.791209	-1.69589
4661	4434	Alkaline_phosphatase	KIM_GASTRIC_CANCER_CHEMOSENSITIVITY	85	0.68557	-0.05521	0.792208	-0.780942
4662	4727	Alkaline_phosphatase	BIOCARTA_RAC1_PATHWAY	21	0.73189	-0.13186	0.792208	-0.783942
4663	4764	Alkaline_phosphatase	REACTOME_SUMOYLATION_OF_DNA_REPLICATION_PROTEINS	44	0.74004	-0.092267	0.792208	-0.792786
4664	4502	Alkaline_phosphatase	LEE_NEURAL_CREST_STEM_CELL_DN	102	0.697	-0.053119	0.792208	-0.807534
4665	4354	Alkaline_phosphatase	REACTOME_DISORDERS_OF_TRANSMEMBRANE_TRANSPORTERS	165	0.67334	-0.03503	0.793207	-0.811399
4666	4918	Alkaline_phosphatase	BIOCARTA_MCM_PATHWAY	18	0.76943	-0.18125	0.793207	-0.830335
4667	4710	Alkaline_phosphatase	REACTOME_SRP_DEPENDENT_COTRANSLATIONAL_PROTEIN_TARGETING_TO_MEMBRANE	104	0.72937	-0.063482	0.793207	-0.844913
4668	4725	Alkaline_phosphatase	PID_INTEGRIN2_PATHWAY	27	0.73175	-0.12786	0.793207	-0.863496
4669	4846	Alkaline_phosphatase	KEGG_MEDICUS_REFERENCE_TYPE_I_IFN_SIGNALING_PATHWAY	23	0.75413	-0.18473	0.793207	-1.01912
4670	4751	Alkaline_phosphatase	KEGG_MEDICUS_VARIANT_SCRAPIE_CONFORMATION_PRPSC_TO_TRANSPORT_OF_CALCIUM	16	0.73769	-0.14402	0.794206	-0.752607
4671	4548	Alkaline_phosphatase	NIKOLSKY_MUTATED_AND_AMPLIFIED_IN_BREAST_CANCER	87	0.70431	-0.060958	0.794206	-0.803341
4672	4749	Alkaline_phosphatase	NGUYEN_NOTCH1_TARGETS_UP	26	0.73739	-0.13064	0.794206	-0.81264
4673	4737	Alkaline_phosphatase	WP_OLIGODENDROCYTE_SPECIFICATION_AND_DIFFERENTIATION_LEADING_TO_MYELIN_COMPONENTS_FOR_CNS	29	0.73483	-0.11909	0.794206	-0.81812
4674	4541	Alkaline_phosphatase	PID_NOTCH_PATHWAY	58	0.70305	-0.072903	0.794206	-0.823232
4675	4762	Alkaline_phosphatase	HERNANDEZ_MITOTIC_ARREST_BY_DOCETAXEL_1_DN	33	0.7397	-0.11955	0.794206	-0.839416
4676	4612	Alkaline_phosphatase	GAUSSMANN_MLL_AF4_FUSION_TARGETS_E_UP	89	0.71482	-0.063803	0.794206	-0.844741
4677	4776	Alkaline_phosphatase	JI_CARCINOGENESIS_BY_KRAS_AND_STK11_UP	12	0.7422	-0.18803	0.795205	-0.802943
4678	4699	Alkaline_phosphatase	WP_PHOTODYNAMIC_THERAPY_INDUCED_HIF_1_SURVIVAL_SIGNALING	36	0.72737	-0.10364	0.795205	-0.807219
4679	4735	Alkaline_phosphatase	PID_HEDGEHOG_GLI_PATHWAY	46	0.73422	-0.091771	0.795205	-0.813532
4680	4567	Alkaline_phosphatase	SCHAEFFER_PROSTATE_DEVELOPMENT_12HR_UP	102	0.70668	-0.059369	0.795205	-0.834045
4681	4641	Alkaline_phosphatase	ZHOU_CELL_CYCLE_GENES_IN_IR_RESPONSE_24HR	115	0.71931	-0.057804	0.795205	-0.88934
4682	4004	Alkaline_phosphatase	NABA_MATRISOME_ASSOCIATED	714	0.61094	-0.012682	0.795205	-0.892291
4683	4585	Alkaline_phosphatase	WP_COMPLEMENT_SYSTEM_IN_NEURONAL_DEVELOPMENT_AND_PLASTICITY	97	0.70988	-0.06262	0.795205	-0.893664
4684	4873	Alkaline_phosphatase	REACTOME_PLATELET_SENSITIZATION_BY_LDL	16	0.75915	-0.16747	0.796204	-0.768708
4685	4606	Alkaline_phosphatase	MULLIGHAN_NPM1_MUTATED_SIGNATURE_2_DN	65	0.71404	-0.069033	0.796204	-0.787205
4686	4605	Alkaline_phosphatase	ANDERSEN_LIVER_CANCER_KRT19_DN	71	0.71387	-0.067747	0.796204	-0.817982
4687	4344	Alkaline_phosphatase	BURTON_ADIPOGENESIS_6	176	0.67239	-0.035368	0.796204	-0.827748
4688	4833	Alkaline_phosphatase	NABA_MATRISOME_POORLY_METASTATIC_BREAST_CANCER_TUMOR_CELL_DERIVED	11	0.75212	-0.1678	0.797203	-0.677513
4689	4784	Alkaline_phosphatase	REACTOME_TP53_REGULATES_TRANSCRIPTION_OF_SEVERAL_ADDITIONAL_CELL_DEATH_GENES_WHOSE_SPECIFIC_ROLES_IN_P53_DEPENDENT_APOPTOSIS_REMAIN_UNCERTAIN	13	0.74342	-0.18795	0.797203	-0.782107
4690	4652	Alkaline_phosphatase	REACTOME_G2_M_DNA_DAMAGE_CHECKPOINT	55	0.72137	-0.080108	0.797203	-0.821341
4691	4770	Alkaline_phosphatase	FU_INTERACT_WITH_ALKBH8	13	0.74077	-0.19283	0.797203	-0.849593
4692	4739	Alkaline_phosphatase	VANDESLUIS_COMMD1_TARGETS_GROUP_3_DN	33	0.735	-0.11843	0.797203	-0.856974
4693	4165	Alkaline_phosphatase	REN_ALVEOLAR_RHABDOMYOSARCOMA_DN	366	0.64094	-0.019369	0.798202	-0.775101
4694	4716	Alkaline_phosphatase	WP_HAIR_FOLLICLE_DEVELOPMENT_ORGANOGENESIS_PART_2_OF_3	30	0.7301	-0.12264	0.798202	-0.831629
4695	4736	Alkaline_phosphatase	BLANCO_MELO_RESPIRATORY_SYNCYTIAL_VIRUS_INFECTION_A594_CELLS_DN	103	0.7346	-0.063902	0.798202	-0.857627
4696	4188	Alkaline_phosphatase	NABA_SECRETED_FACTORS	328	0.64404	-0.024627	0.798202	-0.90122
4697	4753	Alkaline_phosphatase	GENTILE_UV_RESPONSE_CLUSTER_D8	37	0.73868	-0.11394	0.799201	-0.852793
4698	4824	Alkaline_phosphatase	NEWMAN_ERCC6_TARGETS_DN	33	0.75037	-0.12669	0.799201	-0.864191
4699	4862	Alkaline_phosphatase	REACTOME_INTERLEUKIN_35_SIGNALLING	12	0.75724	-0.21306	0.799201	-0.867921
4700	4621	Alkaline_phosphatase	HINATA_NFKB_TARGETS_FIBROBLAST_UP	79	0.71616	-0.069577	0.799201	-0.877113
4701	4722	Alkaline_phosphatase	WP_NEOVASCULARISATION_PROCESSES	37	0.73055	-0.10808	0.799201	-0.891348
4702	4685	Alkaline_phosphatase	FIGUEROA_AML_METHYLATION_CLUSTER_2_UP	46	0.7253	-0.082999	0.8002	-0.773059
4703	4809	Alkaline_phosphatase	REACTOME_RHO_GTPASES_ACTIVATE_ROCKS	19	0.74762	-0.15529	0.8002	-0.835534
4704	4667	Alkaline_phosphatase	WP_MICROGLIA_PATHOGEN_PHAGOCYTOSIS_PATHWAY	38	0.72265	-0.10346	0.8002	-0.845394
4705	4853	Alkaline_phosphatase	SA_B_CELL_RECEPTOR_COMPLEXES	22	0.75601	-0.14829	0.8002	-0.848628
4706	4769	Alkaline_phosphatase	CHIARETTI_T_ALL_REFRACTORY_TO_THERAPY	24	0.74076	-0.13702	0.8002	-0.858761
4707	4591	Alkaline_phosphatase	LIU_VMYB_TARGETS_UP	111	0.71156	-0.051885	0.801199	-0.779111
4708	4835	Alkaline_phosphatase	FIGUEROA_AML_METHYLATION_CLUSTER_4_DN	15	0.75215	-0.18534	0.801199	-0.859409
4709	4359	Alkaline_phosphatase	MOOTHA_MITOCHONDRIA	387	0.67397	-0.023663	0.801199	-0.868048
4710	4847	Alkaline_phosphatase	KEGG_MEDICUS_REFERENCE_EGF_EGFR_PLCG_CALCINEURIN_SIGNALING_PATHWAY	16	0.75497	-0.17445	0.802198	-0.821765
4711	4528	Alkaline_phosphatase	GAUSSMANN_MLL_AF4_FUSION_TARGETS_A_DN	92	0.70014	-0.055435	0.802198	-0.847932
4712	4771	Alkaline_phosphatase	REACTOME_RUNX1_REGULATES_GENES_INVOLVED_IN_MEGAKARYOCYTE_DIFFERENTIATION_AND_PLATELET_FUNCTION	35	0.7408	-0.11691	0.802198	-0.89118
4713	4874	Alkaline_phosphatase	WEBER_METHYLATED_ICP_IN_FIBROBLAST	17	0.75938	-0.16589	0.803197	-0.757486
4714	4488	Alkaline_phosphatase	WP_THERMOGENESIS	105	0.69406	-0.051612	0.803197	-0.798673
4715	4717	Alkaline_phosphatase	GARGALOVIC_RESPONSE_TO_OXIDIZED_PHOSPHOLIPIDS_BLACK_UP	33	0.73026	-0.10185	0.803197	-0.804191
4716	4822	Alkaline_phosphatase	KORKOLA_TERATOMA_UP	17	0.75006	-0.17202	0.803197	-0.867474
4717	4665	Alkaline_phosphatase	RASHI_RESPONSE_TO_IONIZING_RADIATION_6	71	0.72255	-0.07163	0.803197	-0.869329
4718	4914	Alkaline_phosphatase	WP_SPHINGOLIPID_METABOLISM_INTEGRATED_PATHWAY	23	0.76792	-0.16084	0.803197	-0.911265
4719	4772	Alkaline_phosphatase	WP_INTERACTIONS_OF_NATURAL_KILLER_CELLS_IN_PANCREATIC_CANCER	28	0.7412	-0.11283	0.804196	-0.714055
4720	4766	Alkaline_phosphatase	WUNDER_INFLAMMATORY_RESPONSE_AND_CHOLESTEROL_UP	61	0.74036	-0.081288	0.804196	-0.836382
4721	4899	Alkaline_phosphatase	RODRIGUES_NTN1_TARGETS_UP	14	0.76401	-0.22047	0.804196	-0.918258
4722	4885	Alkaline_phosphatase	REACTOME_PROLACTIN_RECEPTOR_SIGNALING	15	0.76174	-0.17932	0.805195	-0.809049
4723	4837	Alkaline_phosphatase	BUCKANOVICH_T_LYMPHOCYTE_HOMING_ON_TUMOR_DN	19	0.7525	-0.16898	0.805195	-0.858331
4724	4629	Alkaline_phosphatase	KEGG_WNT_SIGNALING_PATHWAY	146	0.71687	-0.047892	0.805195	-0.862899
4725	4857	Alkaline_phosphatase	WP_GABA_RECEPTOR_SIGNALING	28	0.75673	-0.1416	0.805195	-0.920558
4726	4840	Alkaline_phosphatase	REACTOME_PCNA_DEPENDENT_LONG_PATCH_BASE_EXCISION_REPAIR	21	0.75313	-0.18635	0.805195	-1.01341
4727	4448	Alkaline_phosphatase	PUJANA_XPRSS_INT_NETWORK	155	0.68744	-0.03897	0.806194	-0.825001
4728	4920	Alkaline_phosphatase	SABATES_COLORECTAL_ADENOMA_SIZE_DN	11	0.7696	-0.2217	0.806194	-0.862563
4729	4773	Alkaline_phosphatase	REACTOME_DISEASES_OF_PROGRAMMED_CELL_DEATH	42	0.74167	-0.10549	0.806194	-0.867278
4730	4789	Alkaline_phosphatase	BOYAULT_LIVER_CANCER_SUBCLASS_G1_DN	37	0.74419	-0.11483	0.806194	-0.889511
4731	4868	Alkaline_phosphatase	WP_MELANOMA	65	0.75831	-0.093278	0.806194	-0.924929
4732	4834	Alkaline_phosphatase	KEGG_MEDICUS_REFERENCE_PDGF_PDGFR_PI3K_SIGNALING_PATHWAY	13	0.75212	-0.20251	0.807193	-0.842132
4733	4801	Alkaline_phosphatase	LIU_OVARIAN_CANCER_TUMORS_AND_XENOGRAFTS_KINASES_DN	33	0.74663	-0.12326	0.807193	-0.909179
4734	4802	Alkaline_phosphatase	WP_DNA_MISMATCH_REPAIR	23	0.74671	-0.16134	0.807193	-0.988922
4735	4733	Alkaline_phosphatase	COLLIS_PRKDC_REGULATORS	13	0.73375	-0.16276	0.808192	-0.764915
4736	4559	Alkaline_phosphatase	NOURUZI_NEPC_ASCL1_TARGETS	124	0.70568	-0.051496	0.808192	-0.878001
4737	4613	Alkaline_phosphatase	BILD_HRAS_ONCOGENIC_SIGNATURE	227	0.71514	-0.038954	0.808192	-0.895131
4738	4742	Alkaline_phosphatase	REACTOME_ACTIVATION_OF_IRF3_IRF7_MEDIATED_BY_TBK1_IKBKE	17	0.73566	-0.17534	0.808192	-0.911472
4739	4887	Alkaline_phosphatase	REACTOME_MISMATCH_REPAIR	15	0.76199	-0.20063	0.808192	-0.912841
4740	4757	Alkaline_phosphatase	KEGG_CYTOSOLIC_DNA_SENSING_PATHWAY	51	0.73888	-0.10956	0.808192	-1.00803
4741	4616	Alkaline_phosphatase	SESTO_RESPONSE_TO_UV_C8	67	0.71529	-0.065993	0.809191	-0.759685
4742	4795	Alkaline_phosphatase	FINETTI_BREAST_CANCER_KINOME_GREEN	14	0.74554	-0.17544	0.809191	-0.793631
4743	4644	Alkaline_phosphatase	GARGALOVIC_RESPONSE_TO_OXIDIZED_PHOSPHOLIPIDS_BLUE_UP	125	0.72038	-0.051887	0.809191	-0.843551
4744	4821	Alkaline_phosphatase	SMITH_LIVER_CANCER	44	0.74995	-0.10087	0.809191	-0.849742
4745	4897	Alkaline_phosphatase	WOTTON_RUNX_TARGETS_DN	28	0.76357	-0.14174	0.809191	-0.896491
4746	4796	Alkaline_phosphatase	BIOCARTA_EXTRINSIC_PATHWAY	13	0.74565	-0.19633	0.809191	-0.908847
4747	4729	Alkaline_phosphatase	DAZARD_RESPONSE_TO_UV_SCC_DN	110	0.73252	-0.060461	0.809191	-0.909377
4748	4931	Alkaline_phosphatase	WP_CANONICAL_AND_NON_CANONICAL_NOTCH_SIGNALING	27	0.77151	-0.1551	0.809191	-0.924295
4749	4216	Alkaline_phosphatase	RODRIGUES_THYROID_CARCINOMA_ANAPLASTIC_UP	633	0.64845	-0.015786	0.809191	-0.93214
4750	4778	Alkaline_phosphatase	WP_PRADER_WILLI_AND_ANGELMAN_SYNDROME	95	0.74263	-0.077005	0.809191	-0.980113
4751	4268	Alkaline_phosphatase	HORIUCHI_WTAP_TARGETS_DN	280	0.65775	-0.024886	0.81019	-0.835886
4752	4841	Alkaline_phosphatase	REACTOME_VIRAL_MESSENGER_RNA_SYNTHESIS	42	0.7533	-0.11216	0.81019	-0.877145
4753	4011	Alkaline_phosphatase	PUJANA_CHEK2_PCC_NETWORK	694	0.61253	-0.011303	0.81019	-0.880509
4754	4680	Alkaline_phosphatase	BROWNE_HCMV_INFECTION_14HR_UP	139	0.7243	-0.051747	0.81019	-0.893291
4755	4895	Alkaline_phosphatase	WP_VITAMIN_D_IN_INFLAMMATORY_DISEASES	20	0.76332	-0.16819	0.81019	-0.896134
4756	4719	Alkaline_phosphatase	KEGG_LINOLEIC_ACID_METABOLISM	29	0.73033	-0.13744	0.81019	-0.951317
4757	4790	Alkaline_phosphatase	PARK_TRETINOIN_RESPONSE	12	0.74436	-0.17352	0.811189	-0.753002
4758	4544	Alkaline_phosphatase	HELLER_HDAC_TARGETS_DN	270	0.70363	-0.032971	0.811189	-0.867695
4759	4712	Alkaline_phosphatase	REACTOME_RAF_ACTIVATION	32	0.72951	-0.096953	0.812188	-0.758523
4760	4623	Alkaline_phosphatase	XU_HGF_TARGETS_REPRESSED_BY_AKT1_DN	83	0.71625	-0.063898	0.812188	-0.834952
4761	4748	Alkaline_phosphatase	REACTOME_GLYCOLYSIS	70	0.73726	-0.073439	0.812188	-0.839007
4762	4043	Alkaline_phosphatase	REACTOME_VIRAL_INFECTION_PATHWAYS	653	0.61987	-0.012654	0.812188	-0.86426
4763	4882	Alkaline_phosphatase	REACTOME_AFLATOXIN_ACTIVATION_AND_DETOXIFICATION	18	0.76052	-0.17387	0.812188	-0.864708
4764	4701	Alkaline_phosphatase	FIGUEROA_AML_METHYLATION_CLUSTER_3_UP	147	0.72757	-0.050773	0.812188	-0.913129
4765	4706	Alkaline_phosphatase	HECKER_IFNB1_TARGETS	90	0.72829	-0.065503	0.813187	-0.889751
4766	4728	Alkaline_phosphatase	BRUINS_UVC_RESPONSE_VIA_TP53_GROUP_C	85	0.73194	-0.071754	0.813187	-0.914334
4767	4785	Alkaline_phosphatase	HOUSTIS_ROS	35	0.74364	-0.12744	0.813187	-0.960079
4768	4966	Alkaline_phosphatase	PID_A6B1_A6B4_INTEGRIN_PATHWAY	46	0.77684	-0.12019	0.813187	-0.989778
4769	4861	Alkaline_phosphatase	DAVICIONI_RHABDOMYOSARCOMA_PAX_FOXO1_FUSION_UP	56	0.75719	-0.10486	0.813187	-0.992203
4770	4856	Alkaline_phosphatase	VALK_AML_CLUSTER_4	26	0.75671	-0.13868	0.814186	-0.887683
4771	4427	Alkaline_phosphatase	REACTOME_PLATELET_ACTIVATION_SIGNALING_AND_AGGREGATION	245	0.68422	-0.033126	0.814186	-0.908807
4772	4866	Alkaline_phosphatase	SU_THYMUS	18	0.75767	-0.18574	0.814186	-0.911883
4773	4683	Alkaline_phosphatase	REACTOME_RND1_GTPASE_CYCLE	40	0.72452	-0.10168	0.814186	-0.91745
4774	4888	Alkaline_phosphatase	REN_ALVEOLAR_RHABDOMYOSARCOMA_UP	95	0.762	-0.081057	0.814186	-1.01443
4775	4423	Alkaline_phosphatase	RUTELLA_RESPONSE_TO_CSF2RB_AND_IL4_DN	299	0.68366	-0.028327	0.815185	-0.863453
4776	4944	Alkaline_phosphatase	REACTOME_SARS_COV_2_MODULATES_AUTOPHAGY	11	0.77347	-0.23254	0.815185	-0.866627
4777	4339	Alkaline_phosphatase	BOQUEST_STEM_CELL_CULTURED_VS_FRESH_UP	388	0.67139	-0.023445	0.815185	-0.881966
4778	4730	Alkaline_phosphatase	TAKEDA_TARGETS_OF_NUP98_HOXA9_FUSION_6HR_UP	77	0.73269	-0.074104	0.815185	-0.882958
4779	4812	Alkaline_phosphatase	PETRETTO_HEART_MASS_QTL_CIS_UP	29	0.74852	-0.13082	0.815185	-0.894098
4780	4981	Alkaline_phosphatase	REACTOME_PLATELET_ADHESION_TO_EXPOSED_COLLAGEN	15	0.77873	-0.20937	0.815185	-0.915837
4781	4803	Alkaline_phosphatase	KEGG_MEDICUS_VARIANT_MUTATION_CAUSED_ABERRANT_ABETA_TO_ANTEROGRADE_AXONAL_TRANSPORT	23	0.74672	-0.12735	0.816184	-0.802756
4782	4469	Alkaline_phosphatase	REACTOME_NEDDYLATION	228	0.69042	-0.033089	0.816184	-0.871179
4783	4521	Alkaline_phosphatase	CONCANNON_APOPTOSIS_BY_EPOXOMICIN_UP	220	0.69901	-0.03601	0.816184	-0.904732
4784	4855	Alkaline_phosphatase	REACTOME_SEMA3A_PAK_DEPENDENT_AXON_REPULSION	14	0.75641	-0.20686	0.816184	-0.941658
4785	4633	Alkaline_phosphatase	PICCALUGA_ANGIOIMMUNOBLASTIC_LYMPHOMA_DN	120	0.7174	-0.056565	0.816184	-0.947033
4786	4877	Alkaline_phosphatase	REACTOME_NETRIN_1_SIGNALING	48	0.75956	-0.1116	0.816184	-0.961513
4787	4088	Alkaline_phosphatase	NABA_MATRISOME	967	0.62756	-0.012409	0.816184	-0.987815
4788	4939	Alkaline_phosphatase	SMID_BREAST_CANCER_LUMINAL_A_DN	16	0.77266	-0.17712	0.817183	-0.765171
4789	4813	Alkaline_phosphatase	KEGG_MEDICUS_REFERENCE_IL1_IL1R_JNK_SIGNALING_PATHWAY	17	0.74903	-0.17069	0.817183	-0.840248
4790	4838	Alkaline_phosphatase	MIKKELSEN_ES_HCP_WITH_H3_UNMETHYLATED	54	0.75265	-0.096373	0.817183	-0.891378
4791	4817	Alkaline_phosphatase	LAU_APOPTOSIS_CDKN2A_UP	55	0.74947	-0.092877	0.817183	-0.893798
4792	4781	Alkaline_phosphatase	REACTOME_TRANSCRIPTIONAL_REGULATION_BY_SMALL_RNAS	45	0.74296	-0.10092	0.817183	-0.921065
4793	4836	Alkaline_phosphatase	REACTOME_WNT5A_DEPENDENT_INTERNALIZATION_OF_FZD4	15	0.75217	-0.19772	0.817183	-0.923612
4794	4797	Alkaline_phosphatase	REACTOME_TP53_REGULATES_TRANSCRIPTION_OF_GENES_INVOLVED_IN_G1_CELL_CYCLE_ARREST	14	0.7457	-0.19805	0.817183	-0.935299
4795	4883	Alkaline_phosphatase	CURSONS_NATURAL_KILLER_CELLS	20	0.76089	-0.17529	0.817183	-0.957355
4796	4675	Alkaline_phosphatase	REACTOME_MYD88_INDEPENDENT_TLR4_CASCADE	103	0.72358	-0.057352	0.818182	-0.861577
4797	4602	Alkaline_phosphatase	LI_DCP2_BOUND_MRNA	79	0.71314	-0.069085	0.818182	-0.885737
4798	4941	Alkaline_phosphatase	WP_IL_17_SIGNALING_PATHWAY	30	0.77272	-0.1437	0.818182	-0.933809
4799	4780	Alkaline_phosphatase	WP_ALLOGRAFT_REJECTION	85	0.74275	-0.077299	0.818182	-0.952768
4800	4759	Alkaline_phosphatase	HOLLERN_SQUAMOUS_BREAST_TUMOR	170	0.73912	-0.054153	0.818182	-0.963688
4801	4891	Alkaline_phosphatase	VALK_AML_CLUSTER_3	27	0.76244	-0.13956	0.819181	-0.883291
4802	4503	Alkaline_phosphatase	HOLLMANN_APOPTOSIS_VIA_CD40_DN	233	0.69713	-0.03528	0.819181	-0.899314
4803	4843	Alkaline_phosphatase	REACTOME_THE_CITRIC_ACID_TCA_CYCLE_AND_RESPIRATORY_ELECTRON_TRANSPORT	139	0.75386	-0.060269	0.819181	-0.941653
4804	4815	Alkaline_phosphatase	JI_RESPONSE_TO_FSH_UP	58	0.74937	-0.092052	0.819181	-0.958701
4805	4810	Alkaline_phosphatase	KEGG_HUNTINGTONS_DISEASE	149	0.74797	-0.058407	0.819181	-0.971519
4806	4967	Alkaline_phosphatase	WP_FATTY_ACID_TRANSPORTERS	17	0.77707	-0.16319	0.82018	-0.747635
4807	4800	Alkaline_phosphatase	PID_IL23_PATHWAY	37	0.74607	-0.10571	0.82018	-0.830424
4808	4560	Alkaline_phosphatase	SHETH_LIVER_CANCER_VS_TXNIP_LOSS_PAM4	261	0.70614	-0.033608	0.82018	-0.929648
4809	4829	Alkaline_phosphatase	WP_MIRNA_REGULATION_OF_P53_PATHWAY_IN_PROSTATE_CANCER	24	0.75116	-0.15081	0.82018	-0.957706
4810	4984	Alkaline_phosphatase	KEGG_MEDICUS_VARIANT_AMPLIFIED_PDGFR_TO_PLCG_CAMK_SIGNALING_PATHWAY	14	0.7796	-0.18378	0.821179	-0.798068
4811	4831	Alkaline_phosphatase	KEGG_MEDICUS_REFERENCE_PDGF_PDGFR_RAS_ERK_SIGNALING_PATHWAY	16	0.75165	-0.16002	0.821179	-0.827265
4812	4950	Alkaline_phosphatase	WP_COMMON_PATHWAYS_UNDERLYING_DRUG_ADDICTION	38	0.77455	-0.11433	0.821179	-0.876582
4813	4878	Alkaline_phosphatase	MEISSNER_NPC_ICP_WITH_H3_UNMETHYLATED	21	0.75958	-0.16132	0.821179	-0.882279
4814	4775	Alkaline_phosphatase	ZHAN_MULTIPLE_MYELOMA_CD1_AND_CD2_DN	50	0.74211	-0.092399	0.821179	-0.888294
4815	4933	Alkaline_phosphatase	SANSOM_WNT_PATHWAY_REQUIRE_MYC	60	0.77177	-0.098348	0.821179	-0.92446
4816	4744	Alkaline_phosphatase	REACTOME_AMINE_LIGAND_BINDING_RECEPTORS	39	0.73646	-0.11213	0.821179	-0.950151
4817	4779	Alkaline_phosphatase	HOSHIDA_LIVER_CANCER_LATE_RECURRENCE_UP	55	0.74274	-0.101	0.821179	-1.02645
4818	4754	Alkaline_phosphatase	WP_2Q37_COPY_NUMBER_VARIATION_SYNDROME	123	0.73873	-0.079351	0.821179	-1.2088
4819	4864	Alkaline_phosphatase	KEGG_MEDICUS_REFERENCE_CCR_CXCR_GNB_G_PI3K_RAC_SIGNALING_PATHWAY	30	0.75729	-0.12481	0.822178	-0.860065
4820	4825	Alkaline_phosphatase	BEGUM_TARGETS_OF_PAX3_FOXO1_FUSION_UP	54	0.75044	-0.10156	0.822178	-0.986329
4821	4932	Alkaline_phosphatase	VALK_AML_CLUSTER_12	25	0.77167	-0.16983	0.822178	-0.987596
4822	4907	Alkaline_phosphatase	HADDAD_T_LYMPHOCYTE_AND_NK_PROGENITOR_DN	57	0.76498	-0.10412	0.822178	-1.00672
4823	4783	Alkaline_phosphatase	NIKOLSKY_BREAST_CANCER_11Q12_Q14_AMPLICON	148	0.74335	-0.11896	0.822178	-1.81613
4824	4971	Alkaline_phosphatase	KEGG_MEDICUS_ENV_FACTOR_IRON_TO_ANTEROGRADE_AXONAL_TRANSPORT	18	0.77749	-0.16724	0.823177	-0.819946
4825	4823	Alkaline_phosphatase	WP_GLYCOGEN_SYNTHESIS_AND_DEGRADATION	35	0.75018	-0.1094	0.823177	-0.856149
4826	4969	Alkaline_phosphatase	REACTOME_SPRY_REGULATION_OF_FGF_SIGNALING	16	0.77713	-0.1788	0.823177	-0.858389
4827	4852	Alkaline_phosphatase	PETRETTO_HEART_MASS_QTL_CIS_DN	25	0.75558	-0.13429	0.823177	-0.862686
4828	4814	Alkaline_phosphatase	REACTOME_DNA_STRAND_ELONGATION	31	0.74905	-0.12316	0.823177	-0.870452
4829	4645	Alkaline_phosphatase	POOLA_INVASIVE_BREAST_CANCER_UP	255	0.72049	-0.037903	0.823177	-0.922162
4830	4903	Alkaline_phosphatase	REACTOME_REGULATION_OF_PYRUVATE_DEHYDROGENASE_PDH_COMPLEX	14	0.76433	-0.20636	0.823177	-0.936427
4831	4908	Alkaline_phosphatase	KAYO_CALORIE_RESTRICTION_MUSCLE_UP	89	0.76518	-0.077177	0.823177	-0.969081
4832	4763	Alkaline_phosphatase	KIM_MYC_AMPLIFICATION_TARGETS_UP	171	0.73977	-0.051377	0.823177	-0.974964
4833	4880	Alkaline_phosphatase	REACTOME_HOMOLOGY_DIRECTED_REPAIR	97	0.75977	-0.080605	0.823177	-1.02846
4834	4987	Alkaline_phosphatase	WP_GDNF_RET_SIGNALING_AXIS	21	0.78008	-0.19604	0.823177	-1.05599
4835	4524	Alkaline_phosphatase	PEDRIOLI_MIR31_TARGETS_UP	187	0.6993	-0.039197	0.824176	-0.864818
4836	4869	Alkaline_phosphatase	DAZARD_UV_RESPONSE_CLUSTER_G3	14	0.75842	-0.21489	0.824176	-0.944755
4837	4909	Alkaline_phosphatase	GAUSSMANN_MLL_AF4_FUSION_TARGETS_D_UP	36	0.76522	-0.12293	0.824176	-0.946762
4838	4832	Alkaline_phosphatase	BURTON_ADIPOGENESIS_PEAK_AT_16HR	39	0.75203	-0.11257	0.824176	-0.957007
4839	4915	Alkaline_phosphatase	WP_PHOTODYNAMIC_THERAPY_INDUCED_NFE2L2_NRF2_SURVIVAL_SIGNALING	23	0.76808	-0.16608	0.824176	-0.961281
4840	4826	Alkaline_phosphatase	ROY_WOUND_BLOOD_VESSEL_UP	45	0.75057	-0.1091	0.824176	-0.9672
4841	4902	Alkaline_phosphatase	JOSEPH_RESPONSE_TO_SODIUM_BUTYRATE_UP	26	0.76433	-0.14941	0.824176	-0.968375
4842	4998	Alkaline_phosphatase	LEE_TARGETS_OF_PTCH1_AND_SUFU_UP	53	0.78148	-0.11485	0.824176	-1.03223
4843	4957	Alkaline_phosphatase	ROVERSI_GLIOMA_LOH_REGIONS	44	0.77592	-0.15014	0.824176	-1.20985
4844	4688	Alkaline_phosphatase	GENTILE_UV_RESPONSE_CLUSTER_D4	52	0.7257	-0.086443	0.825175	-0.917585
4845	4894	Alkaline_phosphatase	REACTOME_DAP12_SIGNALING	27	0.76332	-0.14474	0.825175	-0.925637
4846	4417	Alkaline_phosphatase	HSIAO_HOUSEKEEPING_GENES	350	0.6826	-0.026888	0.825175	-0.946519
4847	4872	Alkaline_phosphatase	KEGG_MEDICUS_REFERENCE_TLR2_4_MAPK_SIGNALING_PATHWAY	25	0.75892	-0.15528	0.825175	-0.99278
4848	4946	Alkaline_phosphatase	SATO_SILENCED_BY_DEACETYLATION_IN_PANCREATIC_CANCER	38	0.77419	-0.13368	0.825175	-1.03654
4849	4936	Alkaline_phosphatase	STARK_HYPPOCAMPUS_22Q11_DELETION_DN	20	0.7721	-0.20711	0.825175	-1.10525
4850	4705	Alkaline_phosphatase	LINDVALL_IMMORTALIZED_BY_TERT_DN	64	0.72807	-0.077219	0.826174	-0.926522
4851	4565	Alkaline_phosphatase	GRYDER_PAX3FOXO1_ENHANCERS_KO_DOWN	416	0.7065	-0.028714	0.826174	-0.997605
4852	4910	Alkaline_phosphatase	REACTOME_REGULATION_OF_SIGNALING_BY_NODAL	10	0.7664	-0.22143	0.827173	-0.877485
4853	4818	Alkaline_phosphatase	KEGG_GNRH_SIGNALING_PATHWAY	98	0.7496	-0.069093	0.827173	-0.946008
4854	4871	Alkaline_phosphatase	GRUETZMANN_PANCREATIC_CANCER_DN	179	0.75867	-0.052751	0.827173	-0.987024
4855	4976	Alkaline_phosphatase	LEIN_LOCALIZED_TO_DISTAL_AND_PROXIMAL_DENDRITES	16	0.77813	-0.20122	0.827173	-1.00013
4856	4679	Alkaline_phosphatase	REACTOME_MUSCLE_CONTRACTION	193	0.72424	-0.047037	0.827173	-1.00092
4857	4952	Alkaline_phosphatase	KEGG_MEDICUS_VARIANT_AMPLIFIED_EGFR_TO_PLCG_CAMK_SIGNALING_PATHWAY	14	0.77474	-0.18134	0.828172	-0.827389
4858	4921	Alkaline_phosphatase	REACTOME_SNRNP_ASSEMBLY	49	0.76974	-0.10386	0.828172	-0.905977
4859	4630	Alkaline_phosphatase	REACTOME_MITOTIC_G2_G2_M_PHASES	187	0.71693	-0.040345	0.828172	-0.907581
4860	4782	Alkaline_phosphatase	CHAUHAN_RESPONSE_TO_METHOXYESTRADIOL_UP	41	0.74314	-0.1016	0.828172	-0.915294
4861	4919	Alkaline_phosphatase	BOYLAN_MULTIPLE_MYELOMA_D_UP	82	0.76945	-0.081291	0.828172	-0.950476
4862	4758	Alkaline_phosphatase	BRUECKNER_TARGETS_OF_MIRLET7A3_UP	104	0.73895	-0.066565	0.828172	-0.953993
4863	4960	Alkaline_phosphatase	BOYAULT_LIVER_CANCER_SUBCLASS_G5_DN	27	0.77619	-0.15074	0.828172	-0.975642
4864	4927	Alkaline_phosphatase	LIU_VAV3_PROSTATE_CARCINOGENESIS_UP	83	0.77078	-0.083431	0.828172	-0.984901
4865	4848	Alkaline_phosphatase	KEGG_MEDICUS_REFERENCE_CGAS_STING_SIGNALING_PATHWAY	16	0.75504	-0.34257	0.828172	-1.61768
4866	4940	Alkaline_phosphatase	ODONNELL_METASTASIS_DN	23	0.77271	-0.15809	0.829171	-0.944813
4867	4568	Alkaline_phosphatase	REACTOME_CLASS_I_MHC_MEDIATED_ANTIGEN_PROCESSING_PRESENTATION	356	0.70692	-0.029998	0.829171	-0.958288
4868	4995	Alkaline_phosphatase	FLECHNER_PBL_KIDNEY_TRANSPLANT_REJECTED_VS_OK_UP	57	0.78051	-0.10945	0.829171	-0.996415
4869	5008	Alkaline_phosphatase	KEGG_MEDICUS_REFERENCE_DYNEIN_RECRUITMENT_TO_THE_KINETOCHORE	29	0.78379	-0.13759	0.83017	-0.862826
4870	4912	Alkaline_phosphatase	REACTOME_MAPK6_MAPK4_SIGNALING	85	0.76709	-0.076247	0.83017	-0.918996
4871	4892	Alkaline_phosphatase	LINDGREN_BLADDER_CANCER_CLUSTER_1_UP	102	0.76261	-0.070803	0.83017	-0.933032
4872	4597	Alkaline_phosphatase	REACTOME_NEURONAL_SYSTEM	381	0.71268	-0.031162	0.83017	-1.02471
4873	4904	Alkaline_phosphatase	REACTOME_TNFR1_INDUCED_PROAPOPTOTIC_SIGNALING	24	0.76458	-0.17481	0.83017	-1.04102
4874	4963	Alkaline_phosphatase	BIOCARTA_HCMV_PATHWAY	17	0.77656	-0.17035	0.831169	-0.887824
4875	5053	Alkaline_phosphatase	KOINUMA_COLON_CANCER_MSI_UP	16	0.79251	-0.20327	0.831169	-0.92542
4876	5158	Alkaline_phosphatase	TURJANSKI_MAPK1_AND_MAPK2_TARGETS	11	0.81453	-0.26483	0.831169	-0.937146
4877	5030	Alkaline_phosphatase	DOANE_BREAST_CANCER_ESR1_DN	41	0.78737	-0.12769	0.831169	-0.976691
4878	4898	Alkaline_phosphatase	BEIER_GLIOMA_STEM_CELL_DN	60	0.76374	-0.098267	0.831169	-0.983507
4879	4854	Alkaline_phosphatase	WP_TNF_RELATED_WEAK_INDUCER_OF_APOPTOSIS_TWEAK_SIGNALING_PATHWAY	37	0.75617	-0.12234	0.831169	-0.986165
4880	4913	Alkaline_phosphatase	SEAVEY_EPITHELIOID_HEMANGIOENDOTHELIOMA	88	0.7677	-0.082285	0.831169	-1.00055
4881	4798	Alkaline_phosphatase	LEE_NEURAL_CREST_STEM_CELL_UP	137	0.74581	-0.063404	0.831169	-1.01508
4882	4962	Alkaline_phosphatase	GYORFFY_DOXORUBICIN_RESISTANCE	35	0.77651	-0.14703	0.831169	-1.06965
4883	4993	Alkaline_phosphatase	NIKOLSKY_BREAST_CANCER_5P15_AMPLICON	25	0.78044	-0.32549	0.831169	-1.85662
4884	4964	Alkaline_phosphatase	CHANGOLKAR_H2AFY_TARGETS_DN	37	0.77666	-0.11874	0.832168	-0.877337
4885	4647	Alkaline_phosphatase	BROWNE_HCMV_INFECTION_18HR_UP	155	0.72066	-0.046326	0.832168	-0.922343
4886	4858	Alkaline_phosphatase	CAFFAREL_RESPONSE_TO_THC_DN	28	0.75687	-0.138	0.832168	-0.923887
4887	4896	Alkaline_phosphatase	SARTIPY_BLUNTED_BY_INSULIN_RESISTANCE_UP	17	0.76353	-0.18215	0.832168	-0.94449
4888	4942	Alkaline_phosphatase	WP_TARGET_OF_RAPAMYCIN_SIGNALING	35	0.77308	-0.12576	0.832168	-0.951783
4889	4937	Alkaline_phosphatase	PID_P73PATHWAY	76	0.77255	-0.087312	0.832168	-0.957427
4890	4563	Alkaline_phosphatase	RUTELLA_RESPONSE_TO_HGF_VS_CSF2RB_AND_IL4_UP	379	0.70643	-0.029041	0.832168	-0.972652
4891	4917	Alkaline_phosphatase	KEGG_MEDICUS_REFERENCE_MISMATCH_REPAIR	26	0.76941	-0.16485	0.832168	-1.03681
4892	5046	Alkaline_phosphatase	KIM_PTEN_TARGETS_UP	16	0.79063	-0.22671	0.832168	-1.05671
4893	4951	Alkaline_phosphatase	AUNG_GASTRIC_CANCER	47	0.77466	-0.12236	0.832168	-1.0913
4894	5018	Alkaline_phosphatase	ABE_VEGFA_TARGETS	16	0.78492	-0.19388	0.833167	-0.899087
4895	4761	Alkaline_phosphatase	FRASOR_RESPONSE_TO_ESTRADIOL_DN	68	0.73958	-0.081483	0.833167	-0.934985
4896	4768	Alkaline_phosphatase	BLANCO_MELO_BRONCHIAL_EPITHELIAL_CELLS_INFLUENZA_A_DEL_NS1_INFECTION_DN	156	0.74075	-0.052408	0.833167	-0.950606
4897	5009	Alkaline_phosphatase	BOGNI_TREATMENT_RELATED_MYELOID_LEUKEMIA_UP	26	0.78387	-0.15542	0.833167	-0.953123
4898	4777	Alkaline_phosphatase	KIM_WT1_TARGETS_8HR_UP	162	0.74225	-0.052077	0.833167	-0.954704
4899	4972	Alkaline_phosphatase	DELACROIX_RAR_TARGETS_DN	24	0.77764	-0.16226	0.833167	-0.965157
4900	4516	Alkaline_phosphatase	MIKKELSEN_NPC_ICP_WITH_H3K4ME3	382	0.69836	-0.029175	0.833167	-0.970663
4901	4863	Alkaline_phosphatase	BYSTRYKH_HEMATOPOIESIS_STEM_CELL_AND_BRAIN_QTL_CIS	61	0.75727	-0.093889	0.833167	-0.972035
4902	3918	Alkaline_phosphatase	REACTOME_INFECTIOUS_DISEASE	839	0.59796	-0.0091129	0.833167	-0.974849
4903	5079	Alkaline_phosphatase	WP_PHYSIOLOGICAL_AND_PATHOLOGICAL_HYPERTROPHY_OF_THE_HEART	24	0.79723	-0.17409	0.833167	-0.992431
4904	4860	Alkaline_phosphatase	JAZAG_TGFB1_SIGNALING_VIA_SMAD4_DN	58	0.75697	-0.10101	0.833167	-1.0078
4905	4990	Alkaline_phosphatase	BIOCARTA_GSK3_PATHWAY	20	0.78034	-0.16741	0.834166	-0.86489
4906	4666	Alkaline_phosphatase	HIRSCH_CELLULAR_TRANSFORMATION_SIGNATURE_UP	230	0.72262	-0.039326	0.834166	-0.939232
4907	5001	Alkaline_phosphatase	WP_ENVELOPE_PROTEINS_AND_THEIR_POTENTIAL_ROLES_IN_EDMD_PHYSIOPATHOLOGY	43	0.78195	-0.12364	0.834166	-0.999976
4908	5012	Alkaline_phosphatase	REACTOME_HYALURONAN_UPTAKE_AND_DEGRADATION	12	0.7844	-0.2555	0.834166	-1.00789
4909	5004	Alkaline_phosphatase	NOUZOVA_METHYLATED_IN_APL	56	0.78296	-0.11324	0.834166	-1.05885
4910	4954	Alkaline_phosphatase	WP_DEVELOPMENT_OF_URETERIC_COLLECTION_SYSTEM	58	0.77515	-0.11579	0.834166	-1.14988
4911	4959	Alkaline_phosphatase	WP_MIRNA_ROLE_IN_IMMUNE_RESPONSE_IN_SEPSIS	32	0.77598	-0.1309	0.835165	-0.909463
4912	5028	Alkaline_phosphatase	REACTOME_TRIGLYCERIDE_CATABOLISM	23	0.78671	-0.16532	0.835165	-0.926349
4913	4924	Alkaline_phosphatase	BIOCARTA_TOB1_PATHWAY	19	0.77025	-0.17656	0.835165	-0.960169
4914	5006	Alkaline_phosphatase	KEGG_GLIOMA	63	0.7836	-0.10105	0.835165	-1.01831
4915	4750	Alkaline_phosphatase	REACTOME_CARDIAC_CONDUCTION	125	0.73763	-0.064153	0.835165	-1.04427
4916	5026	Alkaline_phosphatase	KYNG_WERNER_SYNDROM_DN	18	0.78634	-0.22314	0.835165	-1.12561
4917	4876	Alkaline_phosphatase	YUAN_ZNF143_PARTNERS	19	0.75953	-0.14203	0.836164	-0.834193
4918	4799	Alkaline_phosphatase	REACTOME_REGULATION_OF_LIPID_METABOLISM_BY_PPARALPHA	114	0.74584	-0.060605	0.836164	-0.909402
4919	5033	Alkaline_phosphatase	ABBUD_LIF_SIGNALING_2_UP	13	0.78796	-0.22693	0.836164	-0.928119
4920	4786	Alkaline_phosphatase	FOSTER_TOLERANT_MACROPHAGE_UP	150	0.7439	-0.052753	0.836164	-0.989584
4921	4934	Alkaline_phosphatase	WP_IL_19_SIGNALING_PATHWAY_MAP	28	0.77179	-0.1519	0.836164	-1.00452
4922	4686	Alkaline_phosphatase	SMID_BREAST_CANCER_RELAPSE_IN_BONE_DN	277	0.72551	-0.037824	0.836164	-1.0263
4923	5034	Alkaline_phosphatase	MYLLYKANGAS_AMPLIFICATION_HOT_SPOT_12	11	0.78817	-0.19964	0.837163	-0.768879
4924	4916	Alkaline_phosphatase	IWANAGA_E2F1_TARGETS_INDUCED_BY_SERUM	22	0.76939	-0.14753	0.837163	-0.926118
4925	5096	Alkaline_phosphatase	BIOCARTA_GCR_PATHWAY	17	0.80085	-0.20851	0.837163	-0.987214
4926	5002	Alkaline_phosphatase	REACTOME_NEGATIVE_REGULATION_OF_FGFR1_SIGNALING	32	0.78206	-0.14581	0.837163	-1.02018
4927	4955	Alkaline_phosphatase	VANDESLUIS_COMMD1_TARGETS_GROUP_4_UP	15	0.7755	-0.22179	0.837163	-1.05437
4928	5044	Alkaline_phosphatase	THUM_MIR21_TARGETS_HEART_DISEASE_UP	16	0.79043	-0.18312	0.838162	-0.806945
4929	4870	Alkaline_phosphatase	ZHONG_SECRETOME_OF_LUNG_CANCER_AND_ENDOTHELIUM	65	0.75862	-0.088832	0.838162	-0.942211
4930	4842	Alkaline_phosphatase	WP_BLOOD_CLOTTING_CASCADE	20	0.7533	-0.1795	0.838162	-1.00861
4931	4938	Alkaline_phosphatase	KASLER_HDAC7_TARGETS_2_DN	31	0.77257	-0.14352	0.838162	-1.01151
4932	5031	Alkaline_phosphatase	REACTOME_EPHB_MEDIATED_FORWARD_SIGNALING	41	0.78744	-0.13365	0.838162	-1.09677
4933	5041	Alkaline_phosphatase	REACTOME_SENSORY_PERCEPTION_OF_TASTE	47	0.78891	-0.14005	0.838162	-1.15636
4934	5027	Alkaline_phosphatase	YAMASHITA_LIVER_CANCER_WITH_EPCAM_DN	17	0.78663	-0.18034	0.839161	-0.865233
4935	5038	Alkaline_phosphatase	KEGG_MEDICUS_REFERENCE_IL1_IL1R_P38_SIGNALING_PATHWAY	15	0.78852	-0.22097	0.839161	-0.9933
4936	5042	Alkaline_phosphatase	MCCABE_HOXC6_TARGETS_DN	18	0.78938	-0.2032	0.839161	-1.01085
4937	4791	Alkaline_phosphatase	CARRILLOREIXACH_MRS3_VS_LOWER_RISK_HEPATOBLASTOMA_DN	141	0.74473	-0.060109	0.839161	-1.01194
4938	5064	Alkaline_phosphatase	MAHADEVAN_IMATINIB_RESISTANCE_UP	17	0.79467	-0.2199	0.839161	-1.06395
4939	5062	Alkaline_phosphatase	REACTOME_SIGNAL_REGULATORY_PROTEIN_FAMILY_INTERACTIONS	15	0.79416	-0.26819	0.839161	-1.21488
4940	4884	Alkaline_phosphatase	NIKOLSKY_BREAST_CANCER_20Q12_Q13_AMPLICON	136	0.76096	-0.13681	0.839161	-1.9536
4941	4935	Alkaline_phosphatase	TURASHVILI_BREAST_CARCINOMA_DUCTAL_VS_LOBULAR_UP	21	0.77195	-0.13969	0.84016	-0.839455
4942	5045	Alkaline_phosphatase	WIKMAN_ASBESTOS_LUNG_CANCER_UP	14	0.79047	-0.19998	0.84016	-0.855974
4943	4793	Alkaline_phosphatase	REACTOME_MITOTIC_PROPHASE	77	0.74525	-0.075181	0.84016	-0.929526
4944	4901	Alkaline_phosphatase	WINTER_HYPOXIA_DN	42	0.76413	-0.10859	0.84016	-0.934421
4945	3997	Alkaline_phosphatase	KRIGE_RESPONSE_TO_TOSEDOSTAT_24HR_DN	909	0.60984	-0.0096039	0.84016	-0.95651
4946	4893	Alkaline_phosphatase	REACTOME_PROCESSING_OF_DNA_DOUBLE_STRAND_BREAK_ENDS	58	0.76303	-0.10115	0.84016	-1.00853
4947	4774	Alkaline_phosphatase	MANNE_COVID19_ICU_VS_HEALTHY_DONOR_PLATELETS_UP	116	0.74199	-0.066986	0.84016	-1.04447
4948	4889	Alkaline_phosphatase	MCMURRAY_TP53_HRAS_COOPERATION_RESPONSE_DN	64	0.76213	-0.098252	0.84016	-1.0528
4949	4930	Alkaline_phosphatase	KEGG_MEDICUS_REFERENCE_OKAZAKI_FRAGMENT_MATURATION	11	0.77129	-0.30841	0.84016	-1.21136
4950	4949	Alkaline_phosphatase	GOTTWEIN_TARGETS_OF_KSHV_MIR_K12_11	59	0.77435	-0.095846	0.841159	-0.962677
4951	5005	Alkaline_phosphatase	GRANDVAUX_IRF3_TARGETS_DN	18	0.78324	-0.19255	0.841159	-0.963887
4952	5010	Alkaline_phosphatase	KEGG_MEDICUS_REFERENCE_TLR1_2_4_NFKB_SIGNALING_PATHWAY	18	0.78387	-0.21347	0.841159	-1.08852
4953	5058	Alkaline_phosphatase	SEMBA_FHIT_TARGETS_UP	11	0.79296	-0.20242	0.842158	-0.799997
4954	4979	Alkaline_phosphatase	KEGG_MEDICUS_REFERENCE_CONDENSIN_LOADING	19	0.77848	-0.15111	0.842158	-0.831533
4955	5056	Alkaline_phosphatase	REACTOME_FORMATION_OF_TUBULIN_FOLDING_INTERMEDIATES_BY_CCT_TRIC	24	0.79285	-0.16826	0.842158	-0.926648
4956	4886	Alkaline_phosphatase	WP_DNA_IR_DAMAGE_AND_CELLULAR_RESPONSE_VIA_ATR	74	0.76191	-0.084049	0.842158	-0.961125
4957	5130	Alkaline_phosphatase	BANDRES_RESPONSE_TO_CARMUSTIN_WITHOUT_MGMT_24HR_UP	12	0.80914	-0.25278	0.842158	-0.967321
4958	4718	Alkaline_phosphatase	BOQUEST_STEM_CELL_DN	201	0.73028	-0.045435	0.842158	-0.971629
4959	4732	Alkaline_phosphatase	ANDERSEN_CHOLANGIOCARCINOMA_CLASS2	169	0.73348	-0.048081	0.842158	-0.977472
4960	5015	Alkaline_phosphatase	REACTOME_MET_PROMOTES_CELL_MOTILITY	41	0.7847	-0.12502	0.842158	-0.992527
4961	4470	Alkaline_phosphatase	ENK_UV_RESPONSE_KERATINOCYTE_UP	486	0.6906	-0.024482	0.842158	-1.00751
4962	4982	Alkaline_phosphatase	WP_INTEGRATED_CANCER_PATHWAY	43	0.77916	-0.12591	0.842158	-1.04718
4963	4906	Alkaline_phosphatase	KEGG_MEDICUS_REFERENCE_GF_RTK_RAS_PI3K_SIGNALING_PATHWAY	85	0.76477	-0.088963	0.842158	-1.10868
4964	4820	Alkaline_phosphatase	ZHONG_SECRETOME_OF_LUNG_CANCER_AND_FIBROBLAST	122	0.74988	-0.059496	0.843157	-0.940537
4965	5192	Alkaline_phosphatase	KEGG_MEDICUS_REFERENCE_EGF_EGFR_RAS_JNK_SIGNALING_PATHWAY	13	0.82024	-0.24172	0.843157	-0.967344
4966	4905	Alkaline_phosphatase	PID_IL12_2PATHWAY	61	0.76466	-0.098209	0.843157	-0.99131
4967	5019	Alkaline_phosphatase	REACTOME_SUMOYLATION_OF_SUMOYLATION_PROTEINS	33	0.78516	-0.13346	0.843157	-0.994711
4968	5022	Alkaline_phosphatase	REACTOME_REGULATION_OF_TP53_ACTIVITY_THROUGH_ASSOCIATION_WITH_CO_FACTORS	14	0.78556	-0.21656	0.843157	-1.00752
4969	4922	Alkaline_phosphatase	WHITFIELD_CELL_CYCLE_G1_S	111	0.76989	-0.070539	0.843157	-1.01168
4970	4677	Alkaline_phosphatase	REACTOME_EXTRACELLULAR_MATRIX_ORGANIZATION	285	0.72413	-0.037317	0.843157	-1.02626
4971	5098	Alkaline_phosphatase	WP_TYPE_2_PAPILLARY_RENAL_CELL_CARCINOMA	31	0.80105	-0.15788	0.843157	-1.02663
4972	4965	Alkaline_phosphatase	ZHANG_PROLIFERATING_VS_QUIESCENT	45	0.77676	-0.1182	0.843157	-1.03621
4973	5017	Alkaline_phosphatase	PID_P38_MKK3_6PATHWAY	26	0.78491	-0.15135	0.844156	-0.957613
4974	4859	Alkaline_phosphatase	BAE_BRCA1_TARGETS_UP	60	0.75693	-0.089683	0.844156	-0.958403
4975	4850	Alkaline_phosphatase	REACTOME_SUMOYLATION_OF_DNA_DAMAGE_RESPONSE_AND_REPAIR_PROTEINS	71	0.75551	-0.081956	0.844156	-0.976277
4976	4978	Alkaline_phosphatase	KEGG_LONG_TERM_DEPRESSION	66	0.77837	-0.096176	0.844156	-0.998115
4977	4468	Alkaline_phosphatase	LIU_PROSTATE_CANCER_DN	437	0.69042	-0.025111	0.844156	-1.00391
4978	5070	Alkaline_phosphatase	JIANG_TIP30_TARGETS_UP	42	0.7957	-0.13595	0.844156	-1.05241
4979	5047	Alkaline_phosphatase	WP_RENIN_ANGIOTENSIN_ALDOSTERONE_SYSTEM_RAAS	42	0.79076	-0.12773	0.845155	-1.00566
4980	5137	Alkaline_phosphatase	BOYAULT_LIVER_CANCER_SUBCLASS_G2	27	0.81068	-0.18231	0.845155	-1.05821
4981	4983	Alkaline_phosphatase	REACTOME_REGULATION_OF_IFNA_IFNB_SIGNALING	26	0.77942	-0.18986	0.845155	-1.20796
4982	5060	Alkaline_phosphatase	NIKOLSKY_BREAST_CANCER_14Q22_AMPLICON	12	0.7938	-0.4109	0.845155	-1.63814
4983	5050	Alkaline_phosphatase	REACTOME_COMMON_PATHWAY_OF_FIBRIN_CLOT_FORMATION	20	0.79213	-0.19817	0.846154	-1.01377
4984	4731	Alkaline_phosphatase	HAN_SATB1_TARGETS_UP	387	0.73316	-0.033379	0.846154	-1.01513
4985	4994	Alkaline_phosphatase	REACTOME_VOLTAGE_GATED_POTASSIUM_CHANNELS	42	0.78048	-0.12626	0.846154	-1.05803
4986	4991	Alkaline_phosphatase	DELASERNA_MYOD_TARGETS_UP	81	0.78035	-0.093866	0.846154	-1.08862
4987	5163	Alkaline_phosphatase	REACTOME_FORMATION_OF_AXIAL_MESODERM	13	0.81499	-0.27798	0.846154	-1.10106
4988	5092	Alkaline_phosphatase	NIKOLSKY_BREAST_CANCER_1Q21_AMPLICON	33	0.80031	-0.36066	0.846154	-2.27401
4989	4844	Alkaline_phosphatase	REACTOME_G2_M_CHECKPOINTS	124	0.75387	-0.060321	0.847153	-0.957077
4990	5081	Alkaline_phosphatase	PID_LYMPH_ANGIOGENESIS_PATHWAY	24	0.7983	-0.17335	0.847153	-0.978155
4991	4985	Alkaline_phosphatase	REACTOME_RHOB_GTPASE_CYCLE	64	0.7798	-0.10148	0.847153	-1.03142
4992	4988	Alkaline_phosphatase	VERHAAK_GLIOBLASTOMA_NEURAL	114	0.78011	-0.072421	0.847153	-1.03301
4993	5066	Alkaline_phosphatase	JIANG_AGING_HYPOTHALAMUS_DN	31	0.79491	-0.15812	0.847153	-1.03473
4994	5131	Alkaline_phosphatase	GERHOLD_RESPONSE_TO_TZD_DN	13	0.80924	-0.25299	0.847153	-1.04917
4995	5126	Alkaline_phosphatase	REACTOME_REGULATION_OF_GENE_EXPRESSION_BY_HYPOXIA_INDUCIBLE_FACTOR	11	0.80803	-0.28899	0.847153	-1.06377
4996	4867	Alkaline_phosphatase	WP_LUNG_FIBROSIS	58	0.75768	-0.10148	0.847153	-1.06457
4997	5078	Alkaline_phosphatase	REACTOME_FORMATION_OF_FIBRIN_CLOT_CLOTTING_CASCADE	36	0.79717	-0.15824	0.847153	-1.17774
4998	4948	Alkaline_phosphatase	REACTOME_NUCLEAR_IMPORT_OF_REV_PROTEIN	32	0.77428	-0.13016	0.848152	-0.947752
4999	5063	Alkaline_phosphatase	REACTOME_RESOLUTION_OF_D_LOOP_STRUCTURES_THROUGH_SYNTHESIS_DEPENDENT_STRAND_ANNEALING_SDSA	25	0.79456	-0.18681	0.848152	-1.12397
5000	5059	Alkaline_phosphatase	BIOCARTA_PDZS_PATHWAY	15	0.79317	-0.2133	0.849151	-0.952878
5001	5110	Alkaline_phosphatase	WP_TUMOR_SUPPRESSOR_ACTIVITY_OF_SMARCB1	29	0.80419	-0.15303	0.849151	-0.981614
5002	4827	Alkaline_phosphatase	XIE_ST_HSC_S1PR3_OE_UP	176	0.75062	-0.052376	0.849151	-0.986272
5003	4970	Alkaline_phosphatase	SONG_TARGETS_OF_IE86_CMV_PROTEIN	52	0.77734	-0.10677	0.849151	-0.995486
5004	4980	Alkaline_phosphatase	LEE_METASTASIS_AND_RNA_PROCESSING_UP	16	0.77872	-0.20426	0.849151	-1.03029
5005	5093	Alkaline_phosphatase	REACTOME_ALPHA_LINOLENIC_OMEGA3_AND_LINOLEIC_OMEGA6_ACID_METABOLISM	12	0.8005	-0.25808	0.849151	-1.08272
5006	5037	Alkaline_phosphatase	WP_NEUROINFLAMMATION	11	0.78836	-0.26802	0.849151	-1.0978
5007	5007	Alkaline_phosphatase	REACTOME_COOPERATION_OF_PREFOLDIN_AND_TRIC_CCT_IN_ACTIN_AND_TUBULIN_FOLDING	30	0.78372	-0.14562	0.85015	-1.00859
5008	5080	Alkaline_phosphatase	REACTOME_ANTIGEN_PRESENTATION_FOLDING_ASSEMBLY_AND_PEPTIDE_LOADING_OF_CLASS_I_MHC	27	0.79784	-0.16474	0.85015	-1.02124
5009	4929	Alkaline_phosphatase	ZHOU_CELL_CYCLE_GENES_IN_IR_RESPONSE_6HR	77	0.77126	-0.086455	0.85015	-1.03771
5010	5134	Alkaline_phosphatase	REACTOME_RHO_GTPASES_ACTIVATE_KTN1	11	0.81018	-0.2936	0.85015	-1.10629
5011	5145	Alkaline_phosphatase	ONO_FOXP3_TARGETS_UP	19	0.81179	-0.2266	0.85015	-1.10885
5012	5095	Alkaline_phosphatase	REACTOME_INTERACTIONS_OF_VPR_WITH_HOST_CELLULAR_PROTEINS	33	0.80073	-0.14364	0.851149	-0.965896
5013	4975	Alkaline_phosphatase	REACTOME_SARS_COV_2_ACTIVATES_MODULATES_INNATE_AND_ADAPTIVE_IMMUNE_RESPONSES	115	0.77805	-0.075876	0.851149	-1.06745
5014	4958	Alkaline_phosphatase	REACTOME_SIGNALING_BY_NOTCH1_PEST_DOMAIN_MUTANTS_IN_CANCER	54	0.77596	-0.11175	0.851149	-1.10551
5015	4865	Alkaline_phosphatase	GLASS_IGF2BP1_CLIP_TARGETS_KNOCKDOWN_DN	107	0.7576	-0.066818	0.852148	-0.975367
5016	5089	Alkaline_phosphatase	REACTOME_SUMOYLATION_OF_CHROMATIN_ORGANIZATION_PROTEINS	54	0.79998	-0.11251	0.852148	-1.0262
5017	5013	Alkaline_phosphatase	KEGG_CALCIUM_SIGNALING_PATHWAY	166	0.7845	-0.065204	0.852148	-1.07838
5018	4687	Alkaline_phosphatase	MARSON_BOUND_BY_E2F4_UNSTIMULATED	606	0.72554	-0.02621	0.852148	-1.11461
5019	5119	Alkaline_phosphatase	MIZUKAMI_HYPOXIA_UP	12	0.80638	-0.28308	0.852148	-1.15542
5020	5181	Alkaline_phosphatase	BIOCARTA_NO2IL12_PATHWAY	14	0.81822	-0.28361	0.852148	-1.19288
5021	4945	Alkaline_phosphatase	REACTOME_NUCLEAR_EVENTS_MEDIATED_BY_NFE2L2	91	0.77413	-0.075778	0.853147	-1.00269
5022	5016	Alkaline_phosphatase	WP_DNA_REPLICATION	40	0.78484	-0.13156	0.853147	-1.06703
5023	4986	Alkaline_phosphatase	KEGG_SNARE_INTERACTIONS_IN_VESICULAR_TRANSPORT	36	0.77995	-0.12851	0.854146	-1.02039
5024	5057	Alkaline_phosphatase	ZHAN_EARLY_DIFFERENTIATION_GENES_DN	41	0.79288	-0.12984	0.854146	-1.02289
5025	5039	Alkaline_phosphatase	YAO_TEMPORAL_RESPONSE_TO_PROGESTERONE_CLUSTER_10	65	0.78858	-0.097042	0.854146	-1.0294
5026	5025	Alkaline_phosphatase	JIANG_AGING_CEREBRAL_CORTEX_DN	44	0.78575	-0.12509	0.854146	-1.04357
5027	5160	Alkaline_phosphatase	PID_INTEGRIN4_PATHWAY	11	0.81465	-0.30529	0.854146	-1.09471
5028	5105	Alkaline_phosphatase	SASAI_RESISTANCE_TO_NEOPLASTIC_TRANSFROMATION	45	0.80252	-0.13241	0.854146	-1.09681
5029	5020	Alkaline_phosphatase	HU_GENOTOXIN_ACTION_DIRECT_VS_INDIRECT_24HR	45	0.78541	-0.13586	0.854146	-1.15711
5030	5152	Alkaline_phosphatase	NIKOLSKY_BREAST_CANCER_6P24_P22_AMPLICON	21	0.81295	-0.33928	0.854146	-1.73343
5031	5003	Alkaline_phosphatase	REACTOME_ORC1_REMOVAL_FROM_CHROMATIN	67	0.78213	-0.093371	0.855145	-1.00418
5032	4673	Alkaline_phosphatase	OISHI_CHOLANGIOMA_STEM_CELL_LIKE_UP	321	0.72322	-0.033848	0.855145	-1.03357
5033	5138	Alkaline_phosphatase	REACTOME_CARBOXYTERMINAL_POST_TRANSLATIONAL_MODIFICATIONS_OF_TUBULIN	42	0.81095	-0.1275	0.855145	-1.03456
5034	5175	Alkaline_phosphatase	WP_CAMKK2_PATHWAY	32	0.81711	-0.16016	0.855145	-1.05173
5035	5049	Alkaline_phosphatase	MARSON_FOXP3_TARGETS_UP	59	0.79158	-0.10886	0.855145	-1.08139
5036	5156	Alkaline_phosphatase	DING_LUNG_CANCER_BY_MUTATION_RATE	20	0.81355	-0.22219	0.855145	-1.09739
5037	4578	Alkaline_phosphatase	REACTOME_SIGNALING_BY_INTERLEUKINS	431	0.70837	-0.027794	0.855145	-1.10203
5038	4973	Alkaline_phosphatase	WP_CHEMOKINE_SIGNALING_PATHWAY	159	0.77768	-0.063596	0.855145	-1.11308
5039	5186	Alkaline_phosphatase	ZIRN_TRETINOIN_RESPONSE_WT1_UP	23	0.81903	-0.18566	0.856144	-0.984581
5040	5162	Alkaline_phosphatase	BILANGES_RAPAMYCIN_SENSITIVE_VIA_TSC1_AND_TSC2	59	0.81469	-0.111	0.856144	-1.00803
5041	4900	Alkaline_phosphatase	REACTOME_G_ALPHA_S_SIGNALLING_EVENTS	152	0.76411	-0.059925	0.856144	-1.01718
5042	5065	Alkaline_phosphatase	AKL_HTLV1_INFECTION_UP	24	0.79487	-0.17634	0.856144	-1.08685
5043	5159	Alkaline_phosphatase	VANASSE_BCL2_TARGETS_UP	27	0.8146	-0.20147	0.856144	-1.21346
5044	5073	Alkaline_phosphatase	REACTOME_SEMA4D_INDUCED_CELL_MIGRATION_AND_GROWTH_CONE_COLLAPSE	20	0.79649	-0.18978	0.857143	-1.0658
5045	5111	Alkaline_phosphatase	REACTOME_P38MAPK_EVENTS	13	0.80429	-0.25356	0.857143	-1.06884
5046	5076	Alkaline_phosphatase	WP_TRANSCRIPTION_CO_FACTORS_SKI_AND_SKIL_PROTEIN_PARTNERS	17	0.79677	-0.21864	0.857143	-1.09156
5047	5067	Alkaline_phosphatase	REACTOME_RESOLUTION_OF_D_LOOP_STRUCTURES	32	0.79504	-0.17376	0.857143	-1.18712
5048	5075	Alkaline_phosphatase	REACTOME_RHO_GTPASES_ACTIVATE_IQGAPS	29	0.79659	-0.14378	0.858142	-0.975646
5049	5069	Alkaline_phosphatase	REACTOME_SEALING_OF_THE_NUCLEAR_ENVELOPE_NE_BY_ESCRT_III	29	0.79562	-0.13934	0.858142	-1.00712
5050	5179	Alkaline_phosphatase	KEGG_MEDICUS_PATHOGEN_HPV_E7_TO_PP2A_AKT_SIGNALING_PATYWAY	15	0.81782	-0.2295	0.858142	-1.04483
5051	5297	Alkaline_phosphatase	REACTOME_VXPX_CARGO_TARGETING_TO_CILIUM	20	0.83818	-0.18611	0.859141	-0.900824
5052	5103	Alkaline_phosphatase	SHIN_B_CELL_LYMPHOMA_CLUSTER_1	13	0.80228	-0.23335	0.859141	-1.01475
5053	5024	Alkaline_phosphatase	KEGG_O_GLYCAN_BIOSYNTHESIS	28	0.7856	-0.15529	0.859141	-1.0622
5054	4999	Alkaline_phosphatase	MARTINEZ_RESPONSE_TO_TRABECTEDIN_UP	64	0.78169	-0.10055	0.859141	-1.06896
5055	5195	Alkaline_phosphatase	PID_INTEGRIN_CS_PATHWAY	25	0.82045	-0.18685	0.859141	-1.07388
5056	5032	Alkaline_phosphatase	TAKEDA_TARGETS_OF_NUP98_HOXA9_FUSION_8D_UP	146	0.78755	-0.066961	0.859141	-1.08178
5057	5227	Alkaline_phosphatase	LIANG_HEMATOPOIESIS_STEM_CELL_NUMBER_QTL	15	0.8252	-0.25465	0.859141	-1.09967
5058	5108	Alkaline_phosphatase	WP_MBDNF_AND_PROBDNF_REGULATION_OF_GABA_NEUROTRANSMISSION	34	0.80363	-0.16113	0.859141	-1.14868
5059	5244	Alkaline_phosphatase	BIOCARTA_41BB_PATHWAY	18	0.82927	-0.21159	0.86014	-0.993825
5060	5122	Alkaline_phosphatase	WU_HBX_TARGETS_3_UP	18	0.80693	-0.21152	0.86014	-1.0389
5061	5252	Alkaline_phosphatase	XU_RESPONSE_TO_TRETINOIN_UP	14	0.8301	-0.24945	0.86014	-1.05307
5062	5113	Alkaline_phosphatase	WP_COHESIN_COMPLEX_CORNELIA_DE_LANGE_SYNDROME	27	0.80447	-0.16898	0.86014	-1.08364
5063	5035	Alkaline_phosphatase	TONKS_TARGETS_OF_RUNX1_RUNX1T1_FUSION_MONOCYTE_DN	54	0.78823	-0.11516	0.86014	-1.09729
5064	4961	Alkaline_phosphatase	CHEBOTAEV_GR_TARGETS_UP	76	0.77621	-0.091486	0.86014	-1.10935
5065	5054	Alkaline_phosphatase	DAZARD_UV_RESPONSE_CLUSTER_G28	16	0.79258	-0.223	0.86014	-1.12602
5066	5114	Alkaline_phosphatase	GRATIAS_RETINOBLASTOMA_16Q24	17	0.80518	-0.30561	0.86014	-1.43817
5067	5174	Alkaline_phosphatase	POS_RESPONSE_TO_HISTAMINE_UP	11	0.81705	-0.2599	0.861139	-0.957284
5068	5029	Alkaline_phosphatase	BILD_SRC_ONCOGENIC_SIGNATURE	54	0.78711	-0.10821	0.861139	-1.01114
5069	5184	Alkaline_phosphatase	WP_GANGLIO_SPHINGOLIPID_METABOLISM	13	0.8189	-0.25536	0.861139	-1.0306
5070	5055	Alkaline_phosphatase	MARIADASON_RESPONSE_TO_BUTYRATE_SULINDAC_4	15	0.7927	-0.19585	0.862138	-0.956694
5071	4992	Alkaline_phosphatase	WANG_TARGETS_OF_MLL_CBP_FUSION_UP	43	0.78035	-0.11828	0.862138	-1.02739
5072	5139	Alkaline_phosphatase	REACTOME_GLUCAGON_TYPE_LIGAND_RECEPTORS	33	0.81127	-0.14425	0.862138	-1.05219
5073	5274	Alkaline_phosphatase	SANDERSON_PPARA_TARGETS	15	0.83391	-0.25804	0.862138	-1.0902
5074	5148	Alkaline_phosphatase	KEGG_MEDICUS_PATHOGEN_SARS_COV_2_S_TO_ANGII_AT1R_NOX2_SIGNALING_PATHWAY	11	0.81242	-0.29125	0.862138	-1.11106
5075	4747	Alkaline_phosphatase	LI_INDUCED_T_TO_NATURAL_KILLER_UP	285	0.73684	-0.039914	0.862138	-1.11276
5076	5161	Alkaline_phosphatase	REACTOME_DETOXIFICATION_OF_REACTIVE_OXYGEN_SPECIES	34	0.81466	-0.16932	0.862138	-1.16074
5077	4997	Alkaline_phosphatase	TAKEDA_TARGETS_OF_NUP98_HOXA9_FUSION_10D_UP	169	0.78138	-0.063893	0.862138	-1.17802
5078	5239	Alkaline_phosphatase	KEGG_MEDICUS_VARIANT_MUTATION_CAUSED_ABERRANT_SNCA_TO_VGCC_CA2_APOPTOTIC_PATHWAY	11	0.82767	-0.24302	0.863137	-0.895382
5079	5068	Alkaline_phosphatase	REACTOME_RHOQ_GTPASE_CYCLE	57	0.79519	-0.11172	0.863137	-1.05351
5080	4179	Alkaline_phosphatase	BLALOCK_ALZHEIMERS_DISEASE_DN	1103	0.64253	-0.011633	0.863137	-1.0969
5081	5169	Alkaline_phosphatase	WANG_IMMORTALIZED_BY_HOXA9_AND_MEIS1_DN	23	0.81604	-0.21013	0.863137	-1.14141
5082	5183	Alkaline_phosphatase	KEGG_VIBRIO_CHOLERAE_INFECTION	51	0.81854	-0.12249	0.864136	-1.05974
5083	5218	Alkaline_phosphatase	WU_HBX_TARGETS_3_DN	13	0.82331	-0.26433	0.864136	-1.07626
5084	5101	Alkaline_phosphatase	BURTON_ADIPOGENESIS_PEAK_AT_24HR	40	0.80171	-0.14196	0.864136	-1.08095
5085	4875	Alkaline_phosphatase	BLUM_RESPONSE_TO_SALIRASIB_DN	310	0.75943	-0.040848	0.864136	-1.12723
5086	5143	Alkaline_phosphatase	WP_SYNTHESIS_OF_CERAMIDES_AND_1_DEOXYCERAMIDES	22	0.81164	-0.22767	0.864136	-1.21871
5087	5036	Alkaline_phosphatase	KEGG_OOCYTE_MEIOSIS	106	0.78826	-0.077669	0.865135	-1.03697
5088	4968	Alkaline_phosphatase	DAZARD_UV_RESPONSE_CLUSTER_G6	134	0.7771	-0.070016	0.865135	-1.10107
5089	5094	Alkaline_phosphatase	PID_AVB3_OPN_PATHWAY	29	0.80055	-0.15941	0.865135	-1.11584
5090	5231	Alkaline_phosphatase	SUZUKI_RESPONSE_TO_TSA_AND_DECITABINE_1B	14	0.82617	-0.26195	0.865135	-1.14375
5091	5107	Alkaline_phosphatase	WP_DOPAMINERGIC_NEUROGENESIS	30	0.80307	-0.1717	0.865135	-1.14669
5092	4926	Alkaline_phosphatase	REACTOME_PEPTIDE_LIGAND_BINDING_RECEPTORS	186	0.7705	-0.063364	0.865135	-1.18575
5093	5267	Alkaline_phosphatase	REACTOME_HDR_THROUGH_MMEJ_ALT_NHEJ	11	0.8324	-0.34947	0.865135	-1.30326
5094	5023	Alkaline_phosphatase	NABA_ECM_AFFILIATED	159	0.7856	-0.074604	0.865135	-1.31337
5095	5188	Alkaline_phosphatase	DAVIES_MULTIPLE_MYELOMA_VS_MGUS_UP	12	0.81913	-0.25492	0.866134	-1.03434
5096	5259	Alkaline_phosphatase	WP_RALA_DOWNSTREAM_REGULATED_GENES	12	0.83089	-0.27308	0.866134	-1.0694
5097	4439	Alkaline_phosphatase	REACTOME_SIGNALING_BY_GPCR	659	0.68652	-0.021128	0.866134	-1.12203
5098	5149	Alkaline_phosphatase	KEGG_MEDICUS_REFERENCE_EGF_EGFR_PLCG_CAMK_SIGNALING_PATHWAY	15	0.81249	-0.2091	0.867133	-0.923284
5099	4881	Alkaline_phosphatase	SHEPARD_BMYB_MORPHOLINO_DN	190	0.76046	-0.051702	0.867133	-1.09918
5100	4911	Alkaline_phosphatase	ONDER_CDH1_TARGETS_1_UP	125	0.76676	-0.068061	0.867133	-1.1112
5101	5178	Alkaline_phosphatase	BIOCARTA_CCR5_PATHWAY	17	0.81779	-0.23406	0.867133	-1.11627
5102	5115	Alkaline_phosphatase	SANA_TNF_SIGNALING_DN	73	0.80528	-0.11109	0.867133	-1.15701
5103	5191	Alkaline_phosphatase	GAZDA_DIAMOND_BLACKFAN_ANEMIA_MYELOID_DN	34	0.81999	-0.1777	0.867133	-1.2476
5104	5200	Alkaline_phosphatase	KEGG_MEDICUS_REFERENCE_LPA_GNA12_13_RHOA_SIGNALING_PATHWAY	12	0.82084	-0.2755	0.868132	-1.03215
5105	5211	Alkaline_phosphatase	REACTOME_TRAF6_MEDIATED_NF_KB_ACTIVATION	23	0.82213	-0.18171	0.868132	-1.05807
5106	5118	Alkaline_phosphatase	COLIN_PILOCYTIC_ASTROCYTOMA_VS_GLIOBLASTOMA_DN	27	0.80605	-0.17013	0.868132	-1.05848
5107	5204	Alkaline_phosphatase	CHIARETTI_T_ALL_RELAPSE_PROGNOSIS	17	0.82118	-0.22686	0.868132	-1.07286
5108	5228	Alkaline_phosphatase	KEGG_MEDICUS_REFERENCE_COHESIN_DISSOCIATION_IN_PROPHASE	14	0.82524	-0.25389	0.868132	-1.08154
5109	5100	Alkaline_phosphatase	REACTOME_REGULATION_BY_C_FLIP	11	0.80146	-0.27616	0.868132	-1.10052
5110	5209	Alkaline_phosphatase	NADERI_BREAST_CANCER_PROGNOSIS_DN	18	0.82199	-0.22714	0.868132	-1.10335
5111	5262	Alkaline_phosphatase	REACTOME_INTERLEUKIN_37_SIGNALING	20	0.83118	-0.22523	0.868132	-1.11511
5112	5171	Alkaline_phosphatase	REACTOME_NOTCH4_INTRACELLULAR_DOMAIN_REGULATES_TRANSCRIPTION	19	0.81657	-0.21951	0.868132	-1.16574
5113	5146	Alkaline_phosphatase	OUILLETTE_CLL_13Q14_DELETION_UP	70	0.81208	-0.10073	0.869131	-1.04142
5114	5173	Alkaline_phosphatase	WP_INTERACTIONS_BETWEEN_LOXL4_AND_OXIDATIVE_STRESS_PATHWAY	17	0.81695	-0.22032	0.869131	-1.09237
5115	4839	Alkaline_phosphatase	HELLER_HDAC_TARGETS_UP	258	0.75273	-0.043701	0.869131	-1.11051
5116	4804	Alkaline_phosphatase	DAZARD_RESPONSE_TO_UV_NHEK_UP	192	0.74674	-0.052639	0.869131	-1.12244
5117	4849	Alkaline_phosphatase	SWEET_LUNG_CANCER_KRAS_UP	430	0.7555	-0.035201	0.869131	-1.1396
5118	5180	Alkaline_phosphatase	KEGG_MEDICUS_REFERENCE_ELECTRON_TRANSFER_IN_COMPLEX_IV	15	0.81812	-0.2665	0.869131	-1.15757
5119	5251	Alkaline_phosphatase	WILENSKY_RESPONSE_TO_DARAPLADIB	26	0.83006	-0.20045	0.869131	-1.1656
5120	5104	Alkaline_phosphatase	TURASHVILI_BREAST_LOBULAR_CARCINOMA_VS_DUCTAL_NORMAL_DN	81	0.8024	-0.09749	0.87013	-1.11991
5121	5043	Alkaline_phosphatase	RUTELLA_RESPONSE_TO_HGF_DN	217	0.79031	-0.054905	0.87013	-1.13781
5122	5189	Alkaline_phosphatase	SUZUKI_RESPONSE_TO_TSA_AND_DECITABINE_1A	19	0.81958	-0.21482	0.87013	-1.15543
5123	5127	Alkaline_phosphatase	CHIANG_LIVER_CANCER_SUBCLASS_POLYSOMY7_DN	24	0.80808	-0.20474	0.87013	-1.18406
5124	5133	Alkaline_phosphatase	GROSS_ELK3_TARGETS_UP	25	0.81003	-0.19138	0.871129	-1.15973
5125	5165	Alkaline_phosphatase	REACTOME_RESOLUTION_OF_AP_SITES_VIA_THE_MULTIPLE_NUCLEOTIDE_PATCH_REPLACEMENT_PATHWAY	24	0.81545	-0.22076	0.871129	-1.2606
5126	5249	Alkaline_phosphatase	KEGG_BUTANOATE_METABOLISM	33	0.82985	-0.15856	0.872128	-1.06653
5127	5099	Alkaline_phosphatase	REACTOME_SIGNALING_BY_VEGF	101	0.80114	-0.082436	0.872128	-1.10689
5128	5170	Alkaline_phosphatase	REACTOME_CTLA4_INHIBITORY_SIGNALING	21	0.81609	-0.20692	0.872128	-1.13395
5129	5052	Alkaline_phosphatase	KEGG_MEDICUS_REFERENCE_ADRB3_UCP1_SIGNALING_PATHWAY	35	0.79241	-0.12716	0.873127	-1.01171
5130	5136	Alkaline_phosphatase	GROSS_HYPOXIA_VIA_ELK3_ONLY_UP	31	0.8105	-0.16059	0.873127	-1.13124
5131	5088	Alkaline_phosphatase	MIKKELSEN_IPS_HCP_WITH_H3_UNMETHYLATED	74	0.7999	-0.10154	0.873127	-1.14375
5132	5014	Alkaline_phosphatase	SAUL_SEN_MAYO	119	0.78454	-0.078402	0.873127	-1.15369
5133	5278	Alkaline_phosphatase	PID_MYC_PATHWAY	25	0.83466	-0.20742	0.873127	-1.207
5134	5213	Alkaline_phosphatase	REACTOME_METABOLISM_OF_PORPHYRINS	26	0.82256	-0.20375	0.873127	-1.22628
5135	5072	Alkaline_phosphatase	KEGG_RENAL_CELL_CARCINOMA	63	0.79617	-0.10398	0.874126	-1.09851
5136	5201	Alkaline_phosphatase	WP_TYPE_I_INTERFERON_INDUCTION_AND_SIGNALING_DURING_SARS_COV_2_INFECTION	27	0.82086	-0.17975	0.874126	-1.11532
5137	5120	Alkaline_phosphatase	KEGG_MEDICUS_ENV_FACTOR_ARSENIC_TO_ELECTRON_TRANSFER_IN_COMPLEX_IV	17	0.80642	-0.23149	0.874126	-1.17382
5138	5234	Alkaline_phosphatase	REACTOME_ASSOCIATION_OF_TRIC_CCT_WITH_TARGET_PROTEINS_DURING_BIOSYNTHESIS	36	0.82684	-0.16638	0.874126	-1.18646
5139	4943	Alkaline_phosphatase	KEGG_CYTOKINE_CYTOKINE_RECEPTOR_INTERACTION	249	0.77315	-0.059425	0.874126	-1.32941
5140	5215	Alkaline_phosphatase	REACTOME_SEMA4D_IN_SEMAPHORIN_SIGNALING	24	0.82274	-0.18979	0.875125	-1.07322
5141	4851	Alkaline_phosphatase	OSMAN_BLADDER_CANCER_UP	365	0.75556	-0.036273	0.875125	-1.10716
5142	5199	Alkaline_phosphatase	SALVADOR_MARTIN_PEDIATRIC_TBD_ANTI_TNF_THERAPY_NONRESPONDER_PRE_TREATMENT_UP	19	0.82077	-0.21157	0.875125	-1.10818
5143	4807	Alkaline_phosphatase	VECCHI_GASTRIC_CANCER_EARLY_DN	306	0.74708	-0.040581	0.875125	-1.14368
5144	5196	Alkaline_phosphatase	KLEIN_PRIMARY_EFFUSION_LYMPHOMA_DN	51	0.82057	-0.14117	0.875125	-1.2093
5145	5187	Alkaline_phosphatase	ZHAN_V1_LATE_DIFFERENTIATION_GENES_DN	13	0.81908	-0.25677	0.876124	-1.09588
5146	5144	Alkaline_phosphatase	MCCABE_HOXC6_TARGETS_CANCER_DN	19	0.81166	-0.20498	0.876124	-1.10271
5147	5241	Alkaline_phosphatase	WP_FAS_LIGAND_PATHWAY_AND_STRESS_INDUCTION_OF_HEAT_SHOCK_PROTEINS	42	0.82822	-0.1468	0.876124	-1.13309
5148	5257	Alkaline_phosphatase	REACTOME_PASSIVE_TRANSPORT_BY_AQUAPORINS	12	0.83054	-0.29879	0.876124	-1.19209
5149	5230	Alkaline_phosphatase	REACTOME_DISEASES_OF_CARBOHYDRATE_METABOLISM	31	0.82578	-0.18629	0.876124	-1.28894
5150	5085	Alkaline_phosphatase	NIKOLSKY_BREAST_CANCER_16Q24_AMPLICON	49	0.7986	-0.28714	0.876124	-2.44577
5151	5206	Alkaline_phosphatase	NABA_MATRISOME_POORLY_METASTATIC_BREAST_CANCER	24	0.82156	-0.17036	0.877123	-0.999262
5152	5190	Alkaline_phosphatase	LANG_MYB_FAMILY_TARGETS	28	0.8198	-0.16129	0.877123	-1.01782
5153	5153	Alkaline_phosphatase	BIOCARTA_NKCELLS_PATHWAY	20	0.81302	-0.18661	0.877123	-1.03625
5154	5106	Alkaline_phosphatase	RAGHAVACHARI_PLATELET_SPECIFIC_GENES	60	0.80271	-0.11472	0.877123	-1.18409
5155	5240	Alkaline_phosphatase	KEGG_NATURAL_KILLER_CELL_MEDIATED_CYTOTOXICITY	127	0.82814	-0.09085	0.877123	-1.27605
5156	5077	Alkaline_phosphatase	KANG_GLIS3_TARGETS	34	0.79679	-0.13485	0.878122	-1.02858
5157	5261	Alkaline_phosphatase	KEGG_MEDICUS_VARIANT_MUTATION_CAUSED_ABERRANT_ABETA_TO_MGLUR5_CA2_APOPTOTIC_PATHWAY	20	0.83104	-0.20595	0.878122	-1.07749
5158	5264	Alkaline_phosphatase	BIOCARTA_CD40_PATHWAY	11	0.83176	-0.28957	0.878122	-1.13087
5159	5140	Alkaline_phosphatase	KEGG_DILATED_CARDIOMYOPATHY	85	0.81132	-0.096912	0.878122	-1.13548
5160	5083	Alkaline_phosphatase	REACTOME_HCMV_LATE_EVENTS	52	0.79851	-0.12038	0.878122	-1.14984
5161	5302	Alkaline_phosphatase	MARSON_FOXP3_CORE_DIRECT_TARGETS	17	0.83856	-0.25381	0.878122	-1.17915
5162	5125	Alkaline_phosphatase	SENESE_HDAC2_TARGETS_UP	105	0.80795	-0.087592	0.878122	-1.18303
5163	5087	Alkaline_phosphatase	KEGG_MISMATCH_REPAIR	22	0.79953	-0.20767	0.878122	-1.2003
5164	5280	Alkaline_phosphatase	MARIADASON_RESPONSE_TO_BUTYRATE_SULINDAC_6	41	0.83471	-0.16556	0.878122	-1.27529
5165	4974	Alkaline_phosphatase	REACTOME_CELLULAR_RESPONSE_TO_CHEMICAL_STRESS	199	0.77782	-0.054285	0.879121	-1.09877
5166	5090	Alkaline_phosphatase	KEGG_MEDICUS_REFERENCE_CD80_CD86_CTLA4_PP2A_SIGNALING_PATHWAY	21	0.8001	-0.19062	0.879121	-1.12496
5167	5182	Alkaline_phosphatase	REACTOME_FORMATION_OF_DEFINITIVE_ENDODERM	14	0.81846	-0.2518	0.879121	-1.12571
5168	5221	Alkaline_phosphatase	GALLUZZI_PREVENT_MITOCHONDIAL_PERMEABILIZATION	14	0.82431	-0.26451	0.879121	-1.15959
5169	5291	Alkaline_phosphatase	REACTOME_CRMPS_IN_SEMA3A_SIGNALING	15	0.83685	-0.25598	0.879121	-1.17094
5170	5205	Alkaline_phosphatase	REACTOME_OTHER_SEMAPHORIN_INTERACTIONS	18	0.82154	-0.24797	0.879121	-1.20876
5171	5051	Alkaline_phosphatase	ONDER_CDH1_SIGNALING_VIA_CTNNB1	77	0.79225	-0.10346	0.879121	-1.23753
5172	5289	Alkaline_phosphatase	WP_MAJOR_RECEPTORS_TARGETED_BY_EPINEPHRINE_AND_NOREPINEPHRINE	16	0.83631	-0.27891	0.879121	-1.28677
5173	5263	Alkaline_phosphatase	REACTOME_TP53_REGULATES_TRANSCRIPTION_OF_DEATH_RECEPTORS_AND_LIGANDS	12	0.8312	-0.27968	0.88012	-1.07879
5174	5141	Alkaline_phosphatase	REACTOME_TOLL_LIKE_RECEPTOR_9_TLR9_CASCADE	98	0.81149	-0.085416	0.88012	-1.13606
5175	5250	Alkaline_phosphatase	ZHAN_MULTIPLE_MYELOMA_DN	40	0.83005	-0.15285	0.88012	-1.17267
5176	5207	Alkaline_phosphatase	PID_BCR_5PATHWAY	60	0.82157	-0.12024	0.88012	-1.17499
5177	5222	Alkaline_phosphatase	LINDSTEDT_DENDRITIC_CELL_MATURATION_B	45	0.82456	-0.14417	0.88012	-1.18194
5178	5185	Alkaline_phosphatase	CARD_MIR302A_TARGETS	75	0.81891	-0.10976	0.88012	-1.19097
5179	5168	Alkaline_phosphatase	WP_ENTEROHEPATIC_CIRCULATION_OF_BILE_ACIDS	12	0.81585	-0.29517	0.88012	-1.25217
5180	5216	Alkaline_phosphatase	REACTOME_EPH_EPHRIN_SIGNALING	89	0.82321	-0.10644	0.88012	-1.28383
5181	5347	Alkaline_phosphatase	HUMMERICH_MALIGNANT_SKIN_TUMOR_UP	18	0.85002	-0.27845	0.88012	-1.34404
5182	5328	Alkaline_phosphatase	WP_COVID_19_ADVERSE_OUTCOME_PATHWAY	13	0.84626	-0.25204	0.881119	-1.05359
5183	5224	Alkaline_phosphatase	HASINA_NOL7_TARGETS_UP	11	0.82484	-0.29406	0.881119	-1.11707
5184	5298	Alkaline_phosphatase	NUNODA_RESPONSE_TO_DASATINIB_IMATINIB_UP	29	0.83822	-0.19743	0.881119	-1.24123
5185	5279	Alkaline_phosphatase	PID_ALK2_PATHWAY	11	0.83468	-0.278	0.882118	-1.07447
5186	5154	Alkaline_phosphatase	REACTOME_INTERACTIONS_OF_REV_WITH_HOST_CELLULAR_PROTEINS	35	0.81333	-0.14691	0.882118	-1.10112
5187	5236	Alkaline_phosphatase	REACTOME_IRON_UPTAKE_AND_TRANSPORT	56	0.82743	-0.1243	0.882118	-1.15945
5188	5097	Alkaline_phosphatase	DARWICHE_SQUAMOUS_CELL_CARCINOMA_DN	167	0.80087	-0.065682	0.882118	-1.16295
5189	5157	Alkaline_phosphatase	WP_WARBURG_EFFECT_MODULATED_BY_DEUBIQUITINATING_ENZYMES_AND_THEIR_SUBSTRATES	24	0.81407	-0.18914	0.882118	-1.19829
5190	5305	Alkaline_phosphatase	REACTOME_SIGNALING_BY_NOTCH4	77	0.83955	-0.11497	0.882118	-1.22862
5191	5306	Alkaline_phosphatase	REACTOME_HCMV_INFECTION	92	0.84	-0.10719	0.882118	-1.25834
5192	5269	Alkaline_phosphatase	KYNG_ENVIRONMENTAL_STRESS_RESPONSE_NOT_BY_4NQO_IN_OLD	12	0.83258	-0.32003	0.882118	-1.26929
5193	5283	Alkaline_phosphatase	BERENJENO_ROCK_SIGNALING_NOT_VIA_RHOA_UP	28	0.8349	-0.19149	0.882118	-1.29748
5194	5202	Alkaline_phosphatase	BLANCO_MELO_COVID19_SARS_COV_2_INFECTION_A594_ACE2_EXPRESSING_CELLS_RUXOLITINIB_DN	69	0.82103	-0.12253	0.882118	-1.31112
5195	5151	Alkaline_phosphatase	REACTOME_ANTIMICROBIAL_PEPTIDES	79	0.81286	-0.12289	0.882118	-1.47771
5196	5164	Alkaline_phosphatase	SU_SALIVARY_GLAND	11	0.81507	-0.27846	0.883117	-1.06694
5197	4996	Alkaline_phosphatase	WILCOX_RESPONSE_TO_PROGESTERONE_UP	137	0.78054	-0.064817	0.883117	-1.12177
5198	5226	Alkaline_phosphatase	REACTOME_KEAP1_NFE2L2_PATHWAY	118	0.82516	-0.084054	0.883117	-1.17101
5199	5102	Alkaline_phosphatase	DAZARD_UV_RESPONSE_CLUSTER_G1	53	0.80177	-0.12032	0.883117	-1.18614
5200	5273	Alkaline_phosphatase	RADAEVA_RESPONSE_TO_IFNA1_UP	46	0.83384	-0.14412	0.883117	-1.18832
5201	5310	Alkaline_phosphatase	REACTOME_EXPORT_OF_VIRAL_RIBONUCLEOPROTEINS_FROM_NUCLEUS	31	0.8406	-0.1783	0.883117	-1.20172
5202	5223	Alkaline_phosphatase	KEGG_MEDICUS_REFERENCE_TLR7_8_9_IRF5_SIGNALING_PATHWAY	18	0.82474	-0.32867	0.883117	-1.65963
5203	5287	Alkaline_phosphatase	KEGG_MEDICUS_REFERENCE_RAB7_REGULATED_MICROTUBULE_MINUS_END_DIRECTED_TRANSPORT	40	0.83583	-0.14726	0.884116	-1.15007
5204	4599	Alkaline_phosphatase	KIM_BIPOLAR_DISORDER_OLIGODENDROCYTE_DENSITY_CORR_UP	607	0.71276	-0.023909	0.884116	-1.20546
5205	5333	Alkaline_phosphatase	KEGG_MEDICUS_VARIANT_MUTATION_CAUSED_ABERRANT_HTT_TO_TRANSPORT_OF_CALCIUM	17	0.84734	-0.2301	0.885115	-1.05432
5206	4925	Alkaline_phosphatase	MOHANKUMAR_HOXA1_TARGETS_UP	363	0.7703	-0.040025	0.885115	-1.16186
5207	5212	Alkaline_phosphatase	PID_HES_HEY_PATHWAY	46	0.82246	-0.14823	0.885115	-1.22663
5208	5150	Alkaline_phosphatase	REACTOME_DEGRADATION_OF_THE_EXTRACELLULAR_MATRIX	133	0.81278	-0.083602	0.885115	-1.2897
5209	5275	Alkaline_phosphatase	KEGG_MEDICUS_REFERENCE_TLR3_IRF7_SIGNALING_PATHWAY	19	0.83403	-0.37293	0.885115	-1.88097
5210	5256	Alkaline_phosphatase	REACTOME_GLYOXYLATE_METABOLISM_AND_GLYCINE_DEGRADATION	30	0.83051	-0.16877	0.886114	-1.14994
5211	5260	Alkaline_phosphatase	LIANG_HEMATOPOIESIS_STEM_CELL_NUMBER_SMALL_VS_HUGE_UP	35	0.83092	-0.16875	0.886114	-1.21632
5212	4462	Alkaline_phosphatase	BENPORATH_ES_WITH_H3K27ME3	1005	0.68863	-0.017496	0.886114	-1.25023
5213	5011	Alkaline_phosphatase	KINSEY_TARGETS_OF_EWSR1_FLII_FUSION_DN	301	0.78431	-0.048584	0.886114	-1.26652
5214	5276	Alkaline_phosphatase	LI_WILMS_TUMOR	25	0.83431	-0.20938	0.886114	-1.27611
5215	5238	Alkaline_phosphatase	KORKOLA_EMBRYONIC_CARCINOMA_VS_SEMINOMA_UP	18	0.82765	-0.21514	0.887113	-1.08397
5216	5086	Alkaline_phosphatase	SANSOM_APC_TARGETS_UP	119	0.79884	-0.077286	0.887113	-1.18624
5217	5177	Alkaline_phosphatase	DARWICHE_SKIN_TUMOR_PROMOTER_UP	130	0.8176	-0.080227	0.887113	-1.19139
5218	4651	Alkaline_phosphatase	KRIGE_RESPONSE_TO_TOSEDOSTAT_6HR_UP	796	0.72132	-0.021343	0.887113	-1.21593
5219	4661	Alkaline_phosphatase	NUYTTEN_EZH2_TARGETS_DN	906	0.72233	-0.020809	0.887113	-1.26267
5220	5265	Alkaline_phosphatase	REACTOME_BBSOME_MEDIATED_CARGO_TARGETING_TO_CILIUM	23	0.83184	-0.1954	0.888112	-1.18257
5221	5123	Alkaline_phosphatase	PID_P53_DOWNSTREAM_PATHWAY	133	0.80729	-0.079127	0.888112	-1.18286
5222	5301	Alkaline_phosphatase	KEGG_MEDICUS_REFERENCE_DNA_REPLICATION_LICENSING	24	0.8384	-0.20076	0.888112	-1.18488
5223	5389	Alkaline_phosphatase	FINAK_BREAST_CANCER_SDPP_SIGNATURE	21	0.86231	-0.24212	0.888112	-1.20058
5224	5225	Alkaline_phosphatase	REACTOME_INTRINSIC_PATHWAY_OF_FIBRIN_CLOT_FORMATION	21	0.82503	-0.21367	0.888112	-1.21201
5225	4953	Alkaline_phosphatase	MIKKELSEN_NPC_HCP_WITH_H3K27ME3	334	0.77505	-0.045329	0.888112	-1.2597
5226	5351	Alkaline_phosphatase	KEGG_MEDICUS_REFERENCE_PP2A_AKT_SIGNALING_PATHWAY	18	0.85165	-0.24848	0.889111	-1.2133
5227	5253	Alkaline_phosphatase	FARMER_BREAST_CANCER_CLUSTER_1	37	0.83019	-0.15765	0.889111	-1.21794
5228	5282	Alkaline_phosphatase	WP_NOTCH_SIGNALING	44	0.83475	-0.15725	0.889111	-1.24635
5229	5217	Alkaline_phosphatase	LEIN_PONS_MARKERS	81	0.82329	-0.10829	0.889111	-1.2585
5230	5295	Alkaline_phosphatase	PID_EPHA2_FWD_PATHWAY	19	0.83782	-0.2406	0.889111	-1.29155
5231	5281	Alkaline_phosphatase	MIDORIKAWA_AMPLIFIED_IN_LIVER_CANCER	49	0.83474	-0.22702	0.889111	-1.84562
5232	4611	Alkaline_phosphatase	WEI_MYCN_TARGETS_WITH_E_BOX	722	0.71468	-0.021385	0.89011	-1.21236
5233	5176	Alkaline_phosphatase	REACTOME_ANTIGEN_PROCESSING_CROSS_PRESENTATION	96	0.81729	-0.094259	0.89011	-1.23601
5234	4586	Alkaline_phosphatase	GRYDER_PAX3FOXO1_ENHANCERS_IN_TADS	950	0.70989	-0.019632	0.89011	-1.23841
5235	5210	Alkaline_phosphatase	CHANG_IMMORTALIZED_BY_HPV31_UP	65	0.82201	-0.12155	0.89011	-1.24751
5236	5313	Alkaline_phosphatase	REACTOME_REGULATION_OF_TLR_BY_ENDOGENOUS_LIGAND	20	0.84157	-0.2588	0.89011	-1.35834
5237	5314	Alkaline_phosphatase	GOERING_BLOOD_HDL_CHOLESTEROL_QTL_CIS	11	0.8419	-0.39281	0.89011	-1.48669
5238	5203	Alkaline_phosphatase	HANSON_HRAS_SIGNALING_VIA_NFKB	23	0.82105	-0.18355	0.891109	-1.11948
5239	5316	Alkaline_phosphatase	KEGG_MEDICUS_REFERENCE_MGLUR5_CA2_APOPTOTIC_PATHWAY	20	0.84247	-0.21574	0.891109	-1.12864
5240	5243	Alkaline_phosphatase	DACOSTA_UV_RESPONSE_VIA_ERCC3_XPCS_DN	79	0.82898	-0.10327	0.891109	-1.14523
5241	5299	Alkaline_phosphatase	KEGG_MEDICUS_REFERENCE_COPI_VESICLE_FORMATION	23	0.83826	-0.19607	0.891109	-1.14531
5242	5220	Alkaline_phosphatase	KORKOLA_EMBRYONAL_CARCINOMA_UP	40	0.82398	-0.15416	0.891109	-1.20756
5243	5229	Alkaline_phosphatase	REACTOME_CYTOSOLIC_SENSORS_OF_PATHOGEN_ASSOCIATED_DNA	59	0.82547	-0.12664	0.891109	-1.24532
5244	5357	Alkaline_phosphatase	REACTOME_CASPASE_ACTIVATION_VIA_DEATH_RECEPTORS_IN_THE_PRESENCE_OF_LIGAND	16	0.85404	-0.2907	0.891109	-1.27252
5245	5208	Alkaline_phosphatase	KHETCHOUMIAN_TRIM24_TARGETS_UP	44	0.82187	-0.15772	0.891109	-1.27933
5246	5255	Alkaline_phosphatase	KEGG_TASTE_TRANSDUCTION	50	0.83047	-0.15889	0.891109	-1.34407
5247	5214	Alkaline_phosphatase	REACTOME_CHEMOKINE_RECEPTORS_BIND_CHEMOKINES	54	0.82272	-0.17417	0.891109	-1.57047
5248	5330	Alkaline_phosphatase	WP_17P13_3_YWHAE_COPY_NUMBER_VARIATION	21	0.84681	-0.20602	0.892108	-1.13147
5249	5258	Alkaline_phosphatase	KEGG_MEDICUS_REFERENCE_GATOR1_MTORC1_SIGNALING_PATHWAY	13	0.83067	-0.27013	0.892108	-1.15088
5250	5340	Alkaline_phosphatase	GOLUB_ALL_VS_AML_UP	24	0.84819	-0.21158	0.892108	-1.16568
5251	5339	Alkaline_phosphatase	BIOCARTA_PRC2_PATHWAY	13	0.84806	-0.28023	0.892108	-1.1829
5252	5091	Alkaline_phosphatase	WALLACE_PROSTATE_CANCER_RACE_UP	255	0.80029	-0.056581	0.892108	-1.28546
5253	5109	Alkaline_phosphatase	SABATES_COLORECTAL_ADENOMA_DN	260	0.80392	-0.058366	0.892108	-1.31424
5254	5132	Alkaline_phosphatase	WP_CYTOSOLIC_DNA_SENSING_PATHWAY	68	0.8097	-0.12589	0.892108	-1.38978
5255	5290	Alkaline_phosphatase	WP_ANGIOTENSIN_II_RECEPTOR_TYPE_1_PATHWAY	25	0.8364	-0.19186	0.893107	-1.17952
5256	4989	Alkaline_phosphatase	KEGG_CHEMOKINE_SIGNALING_PATHWAY	177	0.7803	-0.063653	0.893107	-1.23616
5257	5040	Alkaline_phosphatase	KEGG_REGULATION_OF_ACTIN_CYTOSKELETON	196	0.78887	-0.059999	0.893107	-1.24493
5258	5242	Alkaline_phosphatase	REACTOME_APOPTOTIC_EXECUTION_PHASE	43	0.8289	-0.153	0.893107	-1.2612
5259	5271	Alkaline_phosphatase	WILLIAMS_ESR2_TARGETS_UP	26	0.83285	-0.20883	0.893107	-1.26329
5260	4928	Alkaline_phosphatase	CHICAS_RB1_TARGETS_SENESCENT	500	0.77107	-0.034453	0.893107	-1.27878
5261	5349	Alkaline_phosphatase	DING_LUNG_CANCER_MUTATED_SIGNIFICANTLY	24	0.85021	-0.25694	0.893107	-1.45282
5262	5254	Alkaline_phosphatase	NIKOLSKY_BREAST_CANCER_19Q13.1_AMPLICON	21	0.83034	-0.51952	0.893107	-2.70487
5263	5167	Alkaline_phosphatase	YAO_TEMPORAL_RESPONSE_TO_PROGESTERONE_CLUSTER_14	129	0.81579	-0.081889	0.894106	-1.29212
5264	5322	Alkaline_phosphatase	REACTOME_SIGNALING_BY_NODAL	21	0.84521	-0.23779	0.894106	-1.34372
5265	5266	Alkaline_phosphatase	TOMLINS_PROSTATE_CANCER_DN	36	0.83224	-0.15064	0.895105	-1.08702
5266	5247	Alkaline_phosphatase	KEGG_MEDICUS_REFERENCE_CA2_CAM_CAMK_SIGNALING_PATHWAY	19	0.82963	-0.2032	0.895105	-1.0892
5267	5286	Alkaline_phosphatase	REACTOME_NFE2L2_REGULATING_ANTI_OXIDANT_DETOXIFICATION_ENZYMES	19	0.83565	-0.20705	0.895105	-1.11998
5268	4977	Alkaline_phosphatase	YAGI_AML_WITH_INV_16_TRANSLOCATION	375	0.77821	-0.040904	0.895105	-1.23773
5269	4956	Alkaline_phosphatase	MITSIADES_RESPONSE_TO_APLIDIN_UP	389	0.77573	-0.038882	0.895105	-1.25098
5270	5376	Alkaline_phosphatase	PID_GLYPICAN_1PATHWAY	27	0.85861	-0.21129	0.895105	-1.26704
5271	5082	Alkaline_phosphatase	JAATINEN_HEMATOPOIETIC_STEM_CELL_DN	218	0.79843	-0.059078	0.895105	-1.27662
5272	5318	Alkaline_phosphatase	SUBTIL_PROGESTIN_TARGETS	32	0.84341	-0.18924	0.895105	-1.3272
5273	5233	Alkaline_phosphatase	GUTIERREZ_WALDENSTROEMS_MACROGLOBULINEMIA_2	12	0.82677	-0.31047	0.895105	-1.3617
5274	5117	Alkaline_phosphatase	TONKS_TARGETS_OF_RUNX1_RUNX1T1_FUSION_HSC_DN	178	0.80605	-0.070937	0.895105	-1.36659
5275	5407	Alkaline_phosphatase	REACTOME_RECOGNITION_OF_DNA_DAMAGE_BY_PCNA_CONTAINING_REPLICATION_COMPLEX	29	0.86697	-0.23121	0.895105	-1.40954
5276	5315	Alkaline_phosphatase	BIOCARTA_BIOPEPTIDES_PATHWAY	28	0.84204	-0.1792	0.896104	-1.16718
5277	5285	Alkaline_phosphatase	RIZKI_TUMOR_INVASIVENESS_2D_UP	61	0.83501	-0.12287	0.896104	-1.22915
5278	5071	Alkaline_phosphatase	SENGUPTA_NASOPHARYNGEAL_CARCINOMA_UP	280	0.796	-0.050371	0.896104	-1.28767
5279	5354	Alkaline_phosphatase	MATZUK_MALE_REPRODUCTION_SERTOLI	25	0.85364	-0.22727	0.896104	-1.29776
5280	5237	Alkaline_phosphatase	KEGG_NOTCH_SIGNALING_PATHWAY	47	0.82756	-0.1516	0.896104	-1.30408
5281	5296	Alkaline_phosphatase	WP_15Q11Q13_COPY_NUMBER_VARIATION	48	0.83804	-0.14926	0.896104	-1.31288
5282	5245	Alkaline_phosphatase	SEMENZA_HIF1_TARGETS	35	0.8293	-0.17588	0.896104	-1.31583
5283	5396	Alkaline_phosphatase	KUNINGER_IGF1_VS_PDGFB_TARGETS_DN	40	0.86406	-0.18952	0.896104	-1.36342
5284	5367	Alkaline_phosphatase	MARKS_HDAC_TARGETS_DN	14	0.85617	-0.3218	0.896104	-1.40392
5285	5363	Alkaline_phosphatase	REACTOME_POLYMERASE_SWITCHING	13	0.85567	-0.35145	0.896104	-1.42513
5286	5135	Alkaline_phosphatase	REACTOME_CILIUM_ASSEMBLY	181	0.81031	-0.06004	0.897103	-1.15683
5287	5335	Alkaline_phosphatase	GUTIERREZ_CHRONIC_LYMPHOCYTIC_LEUKEMIA_DN	50	0.84774	-0.15252	0.897103	-1.27558
5288	5198	Alkaline_phosphatase	WOO_LIVER_CANCER_RECURRENCE_UP	97	0.82072	-0.097133	0.897103	-1.27756
5289	5383	Alkaline_phosphatase	BIOCARTA_AKAP95_PATHWAY	11	0.86038	-0.29518	0.898102	-1.10696
5290	5373	Alkaline_phosphatase	MAGRANGEAS_MULTIPLE_MYELOMA_IGG_VS_IGA_DN	24	0.85798	-0.22247	0.898102	-1.24223
5291	5352	Alkaline_phosphatase	KEGG_NON_SMALL_CELL_LUNG_CANCER	52	0.85218	-0.15405	0.898102	-1.32421
5292	5321	Alkaline_phosphatase	EPPERT_LSC_R	35	0.84493	-0.17931	0.899101	-1.2588
5293	5382	Alkaline_phosphatase	PID_CD40_PATHWAY	29	0.86023	-0.20351	0.899101	-1.27087
5294	5172	Alkaline_phosphatase	WP_SMITH_MAGENIS_AND_POTOCKI_LUPSKI_SYNDROME_COPY_NUMBER_VARIATION	143	0.81667	-0.080114	0.899101	-1.29096
5295	5350	Alkaline_phosphatase	SMID_BREAST_CANCER_RELAPSE_IN_LUNG_UP	22	0.85033	-0.24473	0.899101	-1.30959
5296	5369	Alkaline_phosphatase	WP_GENETIC_CAUSES_OF_PORTO_SINUSOIDAL_VASCULAR_DISEASE	30	0.85651	-0.19658	0.899101	-1.33609
5297	5323	Alkaline_phosphatase	WP_BURN_WOUND_HEALING	68	0.84532	-0.13134	0.899101	-1.35664
5298	5219	Alkaline_phosphatase	GRABARCZYK_BCL11B_TARGETS_DN	56	0.82338	-0.11563	0.9001	-1.10303
5299	5377	Alkaline_phosphatase	BENITEZ_GBM_PROTEASOME_INHIBITION_RESPONSE	45	0.85916	-0.15973	0.9001	-1.25628
5300	5235	Alkaline_phosphatase	YAUCH_HEDGEHOG_SIGNALING_PARACRINE_UP	129	0.82735	-0.086475	0.9001	-1.2593
5301	5338	Alkaline_phosphatase	JOHNSTONE_PARVB_TARGETS_1_DN	56	0.84797	-0.14503	0.9001	-1.29646
5302	5166	Alkaline_phosphatase	AFFAR_YY1_TARGETS_UP	179	0.81546	-0.072094	0.9001	-1.32083
5303	5061	Alkaline_phosphatase	GRYDER_PAX3FOXO1_TOP_ENHANCERS	419	0.79387	-0.042325	0.9001	-1.32365
5304	5337	Alkaline_phosphatase	TOMIDA_METASTASIS_DN	13	0.84781	-0.29658	0.901099	-1.22088
5305	5329	Alkaline_phosphatase	AMIT_EGF_RESPONSE_120_HELA	61	0.84672	-0.13643	0.901099	-1.28118
5306	5343	Alkaline_phosphatase	REACTOME_P75NTR_RECRUITS_SIGNALLING_COMPLEXES	12	0.84864	-0.33622	0.901099	-1.31332
5307	5268	Alkaline_phosphatase	REACTOME_GPVI_MEDIATED_ACTIVATION_CASCADE	33	0.83244	-0.1858	0.901099	-1.31784
5308	5303	Alkaline_phosphatase	PID_NFKAPPAB_CANONICAL_PATHWAY	21	0.83864	-0.22424	0.902098	-1.23335
5309	5000	Alkaline_phosphatase	WANG_TUMOR_INVASIVENESS_UP	363	0.78174	-0.040701	0.902098	-1.24774
5310	5232	Alkaline_phosphatase	KEGG_PARKINSONS_DISEASE	89	0.82665	-0.10304	0.902098	-1.26875
5311	5344	Alkaline_phosphatase	RHODES_UNDIFFERENTIATED_CANCER	63	0.84884	-0.13435	0.902098	-1.28631
5312	5319	Alkaline_phosphatase	CLIMENT_BREAST_CANCER_COPY_NUMBER_UP	23	0.84399	-0.23144	0.902098	-1.34679
5313	5288	Alkaline_phosphatase	HOLLEMAN_PREDNISOLONE_RESISTANCE_ALL_UP	17	0.83618	-0.21272	0.903097	-1.12599
5314	5370	Alkaline_phosphatase	KEGG_MEDICUS_VARIANT_MUTATION_CAUSED_ABERRANT_PSEN_TO_MGLUR5_CA2_APOPTOTIC_PATHWAY	14	0.85667	-0.2543	0.903097	-1.13822
5315	5307	Alkaline_phosphatase	SIG_BCR_SIGNALING_PATHWAY	45	0.84018	-0.14632	0.903097	-1.23319
5316	5193	Alkaline_phosphatase	REACTOME_INTERLEUKIN_1_SIGNALING	107	0.82037	-0.085259	0.903097	-1.23862
5317	5272	Alkaline_phosphatase	FERNANDEZ_BOUND_BY_MYC	170	0.83291	-0.075839	0.903097	-1.24735
5318	5356	Alkaline_phosphatase	PAPASPYRIDONOS_UNSTABLE_ATEROSCLEROTIC_PLAQUE_DN	39	0.85382	-0.17391	0.903097	-1.28486
5319	5312	Alkaline_phosphatase	WP_PROTEOGLYCAN_BIOSYNTHESIS	17	0.84115	-0.26574	0.903097	-1.31364
5320	4711	Alkaline_phosphatase	DANG_BOUND_BY_MYC	939	0.72939	-0.021323	0.903097	-1.3402
5321	5021	Alkaline_phosphatase	SMID_BREAST_CANCER_LUMINAL_B_DN	496	0.7855	-0.038904	0.903097	-1.36299
5322	5412	Alkaline_phosphatase	GOUYER_TATI_TARGETS_DN	17	0.86806	-0.3107	0.903097	-1.42327
5323	5364	Alkaline_phosphatase	NAKAJIMA_EOSINOPHIL	23	0.85574	-0.214	0.904096	-1.1726
5324	5326	Alkaline_phosphatase	DUTTA_APOPTOSIS_VIA_NFKB	32	0.84579	-0.19487	0.904096	-1.36481
5325	5248	Alkaline_phosphatase	WINZEN_DEGRADED_VIA_KHSRP	95	0.82975	-0.10918	0.904096	-1.37076
5326	5324	Alkaline_phosphatase	REACTOME_EPHRIN_SIGNALING	17	0.84534	-0.25595	0.905095	-1.2675
5327	4845	Alkaline_phosphatase	KIM_ALL_DISORDERS_OLIGODENDROCYTE_NUMBER_CORR_UP	685	0.75391	-0.028559	0.905095	-1.33945
5328	5362	Alkaline_phosphatase	KEGG_MEDICUS_REFERENCE_P300_P21_CELL_CYCLE_G1_S	15	0.85508	-0.3062	0.905095	-1.37044
5329	5284	Alkaline_phosphatase	WP_MEASLES_VIRUS_INFECTION	124	0.83491	-0.096262	0.905095	-1.37191
5330	5380	Alkaline_phosphatase	CHIARADONNA_NEOPLASTIC_TRANSFORMATION_KRAS_CDC25_DN	48	0.85927	-0.1596	0.906094	-1.29756
5331	5385	Alkaline_phosphatase	LY_AGING_OLD_DN	50	0.86084	-0.16102	0.906094	-1.36677
5332	5320	Alkaline_phosphatase	HOELZEL_NF1_TARGETS_DN	102	0.84473	-0.11324	0.906094	-1.45933
5333	5346	Alkaline_phosphatase	FARMER_BREAST_CANCER_CLUSTER_4	18	0.84981	-0.29499	0.906094	-1.49217
5334	5434	Alkaline_phosphatase	GAUSSMANN_MLL_AF4_FUSION_TARGETS_E_DN	15	0.87197	-0.2562	0.907093	-1.12315
5335	5361	Alkaline_phosphatase	WP_HYPOTHESIZED_PATHWAYS_IN_PATHOGENESIS_OF_CARDIOVASCULAR_DISEASE	23	0.85476	-0.22851	0.907093	-1.27206
5336	5074	Alkaline_phosphatase	REACTOME_DEUBIQUITINATION	222	0.79655	-0.057053	0.907093	-1.27801
5337	5464	Alkaline_phosphatase	BIOCARTA_NFKB_PATHWAY	19	0.87723	-0.26179	0.907093	-1.28162
5338	5311	Alkaline_phosphatase	WP_NF1_COPY_NUMBER_VARIATION_SYNDROME	75	0.84099	-0.12536	0.907093	-1.385
5339	5292	Alkaline_phosphatase	REACTOME_UB_SPECIFIC_PROCESSING_PROTEASES	153	0.83692	-0.081874	0.907093	-1.44696
5340	5371	Alkaline_phosphatase	TAKADA_GASTRIC_CANCER_COPY_NUMBER_DN	26	0.85688	-0.28973	0.907093	-1.7438
5341	5408	Alkaline_phosphatase	KEGG_PROXIMAL_TUBULE_BICARBONATE_RECLAMATION	18	0.8675	-0.25619	0.908092	-1.25441
5342	5327	Alkaline_phosphatase	REACTOME_TRANSLOCATION_OF_SLC2A4_GLUT4_TO_THE_PLASMA_MEMBRANE	69	0.84586	-0.1189	0.908092	-1.28421
5343	5325	Alkaline_phosphatase	TSENG_ADIPOGENIC_POTENTIAL_DN	40	0.84569	-0.1655	0.908092	-1.29925
5344	5394	Alkaline_phosphatase	NAKAJIMA_MAST_CELL	42	0.86366	-0.18518	0.908092	-1.35135
5345	5300	Alkaline_phosphatase	CHEBOTAEV_GR_TARGETS_DN	108	0.83837	-0.10369	0.908092	-1.39968
5346	5438	Alkaline_phosphatase	INAMURA_LUNG_CANCER_SCC_UP	11	0.87342	-0.28502	0.909091	-1.09418
5347	5413	Alkaline_phosphatase	PETROVA_PROX1_TARGETS_UP	25	0.86807	-0.20392	0.909091	-1.15582
5348	5448	Alkaline_phosphatase	KARAKAS_TGFB1_SIGNALING	18	0.87536	-0.27232	0.909091	-1.24127
5349	5341	Alkaline_phosphatase	BLANCO_MELO_COVID19_SARS_COV_2_INFECTION_CALU3_CELLS_DN	17	0.84824	-0.25943	0.909091	-1.26055
5350	5392	Alkaline_phosphatase	RADMACHER_AML_PROGNOSIS	69	0.863	-0.13317	0.909091	-1.3378
5351	5331	Alkaline_phosphatase	REACTOME_SIGNALLING_TO_RAS	20	0.8472	-0.24841	0.909091	-1.34796
5352	5317	Alkaline_phosphatase	REACTOME_SLC_TRANSPORTER_DISORDERS	92	0.8431	-0.1077	0.909091	-1.37702
5353	5465	Alkaline_phosphatase	BIOCARTA_TGFB_PATHWAY	19	0.8773	-0.27328	0.909091	-1.39685
5354	5391	Alkaline_phosphatase	SHETH_LIVER_CANCER_VS_TXNIP_LOSS_PAM3	69	0.86276	-0.14024	0.909091	-1.39804
5355	5443	Alkaline_phosphatase	LIU_TARGETS_OF_VMYB_VS_CMYB_UP	14	0.87447	-0.33422	0.909091	-1.41361
5356	5416	Alkaline_phosphatase	WP_MAMMARY_GLAND_DEVELOPMENT_PATHWAY_EMBRYONIC_DEVELOPMENT_STAGE_1_OF_4	15	0.86855	-0.34108	0.909091	-1.46726
5357	5432	Alkaline_phosphatase	KEGG_GLYCINE_SERINE_AND_THREONINE_METABOLISM	28	0.87185	-0.20584	0.91009	-1.20999
5358	5415	Alkaline_phosphatase	KEGG_MEDICUS_REFERENCE_EP_NE_ADRB_CAMP_SIGNALING_PATHWAY	15	0.86813	-0.27773	0.91009	-1.24422
5359	5194	Alkaline_phosphatase	REACTOME_ANTIVIRAL_MECHANISM_BY_IFN_STIMULATED_GENES	137	0.82045	-0.077922	0.91009	-1.27188
5360	5447	Alkaline_phosphatase	REACTOME_GAP_JUNCTION_ASSEMBLY	34	0.87506	-0.20237	0.91009	-1.33185
5361	5405	Alkaline_phosphatase	KEGG_MEDICUS_REFERENCE_BCR_PLCG_CALCINEURIN_SIGNALING_PATHWAY	16	0.86685	-0.28936	0.91009	-1.37506
5362	5400	Alkaline_phosphatase	WP_GENE_REGULATORY_NETWORK_MODELLING_SOMITOGENESIS	11	0.86546	-0.36051	0.91009	-1.3941
5363	5393	Alkaline_phosphatase	REACTOME_DISEASES_OF_IMMUNE_SYSTEM	29	0.86314	-0.22558	0.91009	-1.42732
5364	5453	Alkaline_phosphatase	GRADE_COLON_VS_RECTAL_CANCER_UP	32	0.87597	-0.18698	0.911089	-1.23679
5365	5384	Alkaline_phosphatase	KEGG_VASCULAR_SMOOTH_MUSCLE_CONTRACTION	109	0.86068	-0.10757	0.911089	-1.39849
5366	5470	Alkaline_phosphatase	REACTOME_MET_ACTIVATES_PTK2_SIGNALING	30	0.87878	-0.22799	0.911089	-1.43833
5367	4519	Alkaline_phosphatase	YOSHIMURA_MAPK8_TARGETS_UP	1195	0.69879	-0.016273	0.912088	-1.28863
5368	5428	Alkaline_phosphatase	REACTOME_APOPTOTIC_FACTOR_MEDIATED_RESPONSE	17	0.8714	-0.281	0.912088	-1.31633
5369	5479	Alkaline_phosphatase	KEGG_MEDICUS_VARIANT_LOSS_OF_VHL_TO_HIF_1_SIGNALING_PATHWAY	12	0.88148	-0.3617	0.912088	-1.32192
5370	5449	Alkaline_phosphatase	STEIN_ESTROGEN_RESPONSE_NOT_VIA_ESRRA	17	0.87553	-0.2827	0.912088	-1.33597
5371	5398	Alkaline_phosphatase	GOLUB_ALL_VS_AML_DN	21	0.86426	-0.25435	0.912088	-1.34106
5372	5355	Alkaline_phosphatase	PECE_MAMMARY_STEM_CELL_UP	123	0.85377	-0.099436	0.912088	-1.41645
5373	5468	Alkaline_phosphatase	STAMBOLSKY_RESPONSE_TO_VITAMIN_D3_DN	24	0.87825	-0.25554	0.912088	-1.45238
5374	5142	Alkaline_phosphatase	REACTOME_ION_CHANNEL_TRANSPORT	172	0.8116	-0.070691	0.913087	-1.30503
5375	5395	Alkaline_phosphatase	REACTOME_PKR_MEDIATED_SIGNALING	65	0.86387	-0.13439	0.913087	-1.3446
5376	5116	Alkaline_phosphatase	BERENJENO_TRANSFORMED_BY_RHOA_DN	361	0.80565	-0.047509	0.913087	-1.34814
5377	5308	Alkaline_phosphatase	VERNELL_RETINOBLASTOMA_PATHWAY_UP	67	0.8403	-0.12886	0.913087	-1.35849
5378	5342	Alkaline_phosphatase	KEGG_OXIDATIVE_PHOSPHORYLATION	93	0.84846	-0.11034	0.913087	-1.37444
5379	5334	Alkaline_phosphatase	REACTOME_TRANSPORT_OF_INORGANIC_CATIONS_ANIONS_AND_AMINO_ACIDS_OLIGOPEPTIDES	99	0.84773	-0.10922	0.913087	-1.39685
5380	5365	Alkaline_phosphatase	BASSO_B_LYMPHOCYTE_NETWORK	130	0.85584	-0.098949	0.913087	-1.41525
5381	5293	Alkaline_phosphatase	LEE_EARLY_T_LYMPHOCYTE_UP	95	0.8376	-0.098958	0.914086	-1.30678
5382	5128	Alkaline_phosphatase	KUMAR_TARGETS_OF_MLL_AF9_FUSION	372	0.8081	-0.047262	0.914086	-1.34174
5383	5294	Alkaline_phosphatase	REACTOME_ACYL_CHAIN_REMODELLING_OF_PI	16	0.83778	-0.2735	0.914086	-1.40332
5384	5336	Alkaline_phosphatase	WP_STING_PATHWAY_IN_KAWASAKI_LIKE_DISEASE_AND_COVID_19	18	0.8478	-0.26505	0.914086	-1.40441
5385	5420	Alkaline_phosphatase	WP_GLYOXYLATE_METABOLISM	11	0.86912	-0.31903	0.915085	-1.18109
5386	5399	Alkaline_phosphatase	REACTOME_MITOTIC_G1_PHASE_AND_G1_S_TRANSITION	140	0.86436	-0.093515	0.915085	-1.40576
5387	5372	Alkaline_phosphatase	WP_GLYCOSAMINOGLYCAN_DEGRADATION	16	0.85733	-0.29857	0.915085	-1.41969
5388	5375	Alkaline_phosphatase	MACLACHLAN_BRCA1_TARGETS_DN	15	0.85842	-0.31804	0.915085	-1.49283
5389	5332	Alkaline_phosphatase	REACTOME_HDR_THROUGH_HOMOLOGOUS_RECOMBINATION_HRR	65	0.84723	-0.14595	0.915085	-1.49688
5390	5435	Alkaline_phosphatase	WELCH_GATA1_TARGETS	24	0.87212	-0.25982	0.915085	-1.50456
5391	5403	Alkaline_phosphatase	BARRIER_CANCER_RELAPSE_NORMAL_SAMPLE_DN	27	0.86613	-0.20587	0.916084	-1.28346
5392	5304	Alkaline_phosphatase	BOYAULT_LIVER_CANCER_SUBCLASS_G3_UP	177	0.83942	-0.074142	0.916084	-1.31064
5393	5411	Alkaline_phosphatase	PID_HIF1_TFPATHWAY	65	0.86799	-0.13849	0.916084	-1.35381
5394	5121	Alkaline_phosphatase	ZHANG_BREAST_CANCER_PROGENITORS_UP	392	0.80646	-0.044388	0.916084	-1.35585
5395	5477	Alkaline_phosphatase	BIOCARTA_IL1R_PATHWAY	29	0.87978	-0.22121	0.916084	-1.389
5396	5309	Alkaline_phosphatase	KIM_MYC_AMPLIFICATION_TARGETS_DN	89	0.8406	-0.1124	0.916084	-1.39761
5397	5513	Alkaline_phosphatase	KEGG_GLYCOSPHINGOLIPID_BIOSYNTHESIS_GANGLIO_SERIES	15	0.88734	-0.30502	0.917083	-1.35385
5398	5409	Alkaline_phosphatase	HOLLEMAN_VINCRISTINE_RESISTANCE_ALL_UP	25	0.86771	-0.24534	0.917083	-1.42624
5399	5387	Alkaline_phosphatase	VANASSE_BCL2_TARGETS_DN	56	0.86129	-0.15529	0.917083	-1.46008
5400	5439	Alkaline_phosphatase	NIKOLSKY_BREAST_CANCER_12Q24_AMPLICON	15	0.87396	-0.58986	0.917083	-2.62814
5401	5270	Alkaline_phosphatase	REACTOME_HCMV_EARLY_EVENTS	68	0.83259	-0.1179	0.918082	-1.31359
5402	5353	Alkaline_phosphatase	REACTOME_TOLL_LIKE_RECEPTOR_TLR1_TLR2_CASCADE	109	0.85252	-0.098362	0.918082	-1.33127
5403	5441	Alkaline_phosphatase	GRAHAM_CML_QUIESCENT_VS_NORMAL_DIVIDING_UP	54	0.87429	-0.15911	0.918082	-1.39103
5404	5423	Alkaline_phosphatase	WP_HEPATITIS_C_AND_HEPATOCELLULAR_CARCINOMA	48	0.86975	-0.17288	0.918082	-1.44163
5405	5463	Alkaline_phosphatase	KEGG_GLYCOSAMINOGLYCAN_DEGRADATION	20	0.87714	-0.30151	0.918082	-1.49507
5406	5525	Alkaline_phosphatase	HOFMANN_MYELODYSPLASTIC_SYNDROM_RISK_UP	20	0.89009	-0.30578	0.918082	-1.53428
5407	5417	Alkaline_phosphatase	VALK_AML_CLUSTER_8	23	0.8688	-0.22922	0.919081	-1.30409
5408	5358	Alkaline_phosphatase	BOYAULT_LIVER_CANCER_SUBCLASS_G23_UP	46	0.85411	-0.14824	0.919081	-1.31463
5409	5418	Alkaline_phosphatase	HU_GENOTOXIC_DAMAGE_4HR	34	0.86883	-0.19644	0.919081	-1.36669
5410	5360	Alkaline_phosphatase	INGRAM_SHH_TARGETS_UP	116	0.85453	-0.099996	0.919081	-1.36785
5411	5386	Alkaline_phosphatase	REACTOME_SIGNALING_BY_THE_B_CELL_RECEPTOR_BCR	103	0.8609	-0.10751	0.919081	-1.39801
5412	5424	Alkaline_phosphatase	WP_PROSTAGLANDIN_SIGNALING	32	0.86999	-0.20439	0.92008	-1.40561
5413	5431	Alkaline_phosphatase	EPPERT_CE_HSC_LSC	35	0.87182	-0.21793	0.92008	-1.46421
5414	5197	Alkaline_phosphatase	REACTOME_CLASS_A_1_RHODOPSIN_LIKE_RECEPTORS	303	0.82069	-0.060607	0.92008	-1.46599
5415	5456	Alkaline_phosphatase	WP_GPCRS_CLASS_B_SECRETIN_LIKE	15	0.87606	-0.2991	0.921079	-1.33059
5416	5425	Alkaline_phosphatase	RAY_TARGETS_OF_P210_BCR_ABL_FUSION_DN	15	0.87038	-0.28473	0.921079	-1.33394
5417	5516	Alkaline_phosphatase	BIOCARTA_D4GDI_PATHWAY	12	0.88831	-0.37748	0.921079	-1.3743
5418	5430	Alkaline_phosphatase	KEGG_GAP_JUNCTION	84	0.87155	-0.12216	0.921079	-1.41167
5419	5511	Alkaline_phosphatase	WP_HOMOLOGOUS_RECOMBINATION	12	0.88702	-0.36787	0.921079	-1.44502
5420	5451	Alkaline_phosphatase	WIERENGA_STAT5A_TARGETS_GROUP2	50	0.87569	-0.17329	0.921079	-1.45322
5421	5499	Alkaline_phosphatase	PID_HIV_NEF_PATHWAY	34	0.88557	-0.21129	0.921079	-1.45515
5422	5410	Alkaline_phosphatase	KEGG_SMALL_CELL_LUNG_CANCER	79	0.86774	-0.13498	0.921079	-1.46663
5423	4947	Alkaline_phosphatase	NUYTTEN_NIPP1_TARGETS_UP	666	0.77427	-0.029113	0.922078	-1.3873
5424	5562	Alkaline_phosphatase	REACTOME_SIGNAL_TRANSDUCTION_BY_L1	19	0.89752	-0.28771	0.922078	-1.44507
5425	5429	Alkaline_phosphatase	REACTOME_L1CAM_INTERACTIONS	108	0.87141	-0.11421	0.922078	-1.50865
5426	5531	Alkaline_phosphatase	ZHANG_ANTIVIRAL_RESPONSE_TO_RIBAVIRIN_DN	43	0.89209	-0.20163	0.922078	-1.53587
5427	5491	Alkaline_phosphatase	WP_INVOLVEMENT_OF_SECRETASE_IN_NEURODEGENERATIVE_DISEASES	16	0.884	-0.29455	0.923077	-1.35538
5428	5450	Alkaline_phosphatase	WP_CHOLESTASIS	19	0.87568	-0.27919	0.923077	-1.38531
5429	5402	Alkaline_phosphatase	KEGG_MEDICUS_VARIANT_MUTATION_CAUSED_ABERRANT_ABETA_TO_ELECTRON_TRANSFER_IN_COMPLEX_IV	16	0.86601	-0.3166	0.923077	-1.56407
5430	5437	Alkaline_phosphatase	BECKER_TAMOXIFEN_RESISTANCE_DN	49	0.87339	-0.16097	0.924076	-1.40209
5431	5524	Alkaline_phosphatase	AMIT_EGF_RESPONSE_40_MCF10A	16	0.89003	-0.30758	0.924076	-1.41117
5432	5509	Alkaline_phosphatase	REACTOME_HIGHLY_CALCIUM_PERMEABLE_POSTSYNAPTIC_NICOTINIC_ACETYLCHOLINE_RECEPTORS	11	0.88682	-0.4429	0.924076	-1.61844
5433	5502	Alkaline_phosphatase	WP_PLATELET_MEDIATED_INTERACTIONS_WITH_VASCULAR_AND_CIRCULATING_CELLS	15	0.88607	-0.36556	0.924076	-1.65513
5434	5467	Alkaline_phosphatase	WP_MITOCHONDRIAL_GENE_EXPRESSION	16	0.878	-0.28964	0.925075	-1.35704
5435	5504	Alkaline_phosphatase	REACTOME_SIGNALLING_TO_ERKS	34	0.88631	-0.20646	0.925075	-1.41209
5436	5510	Alkaline_phosphatase	REACTOME_CYCLIN_A_B1_B2_ASSOCIATED_EVENTS_DURING_G2_M_TRANSITION	24	0.88702	-0.25926	0.925075	-1.4708
5437	5406	Alkaline_phosphatase	KOKKINAKIS_METHIONINE_DEPRIVATION_96HR_UP	113	0.8669	-0.11095	0.925075	-1.50463
5438	5490	Alkaline_phosphatase	CAIRO_PML_TARGETS_BOUND_BY_MYC_UP	22	0.88399	-0.28515	0.925075	-1.5254
5439	5536	Alkaline_phosphatase	KEGG_GLYCOSPHINGOLIPID_BIOSYNTHESIS_GLOBO_SERIES	13	0.89287	-0.38385	0.925075	-1.55953
5440	5462	Alkaline_phosphatase	REACTOME_GAP_JUNCTION_TRAFFICKING_AND_REGULATION	47	0.87702	-0.17424	0.926074	-1.42217
5441	5461	Alkaline_phosphatase	SMID_BREAST_CANCER_RELAPSE_IN_BRAIN_UP	35	0.87686	-0.20401	0.926074	-1.44057
5442	5084	Alkaline_phosphatase	REACTOME_GPCR_LIGAND_BINDING	432	0.79858	-0.045567	0.926074	-1.51491
5443	5381	Alkaline_phosphatase	MIKKELSEN_ES_ICP_WITH_H3K4ME3_AND_H3K27ME3	127	0.86022	-0.10606	0.926074	-1.53616
5444	5426	Alkaline_phosphatase	KIM_MYCN_AMPLIFICATION_TARGETS_UP	82	0.87076	-0.13692	0.926074	-1.5671
5445	5348	Alkaline_phosphatase	IBRAHIM_NRF2_DOWN	135	0.85017	-0.11332	0.926074	-1.75685
5446	5521	Alkaline_phosphatase	KEGG_MEDICUS_VARIANT_SCRAPIE_CONFORMATION_PRPSC_TO_MGLUR5_CA2_APOPTOTIC_PATHWAY	17	0.88961	-0.2584	0.927073	-1.24889
5447	5466	Alkaline_phosphatase	CAFFAREL_RESPONSE_TO_THC_UP	30	0.87798	-0.22328	0.927073	-1.4423
5448	5478	Alkaline_phosphatase	KEGG_MEDICUS_REFERENCE_INTRINSIC_APOPTOTIC_PATHWAY	13	0.88068	-0.33451	0.927073	-1.45717
5449	5048	Alkaline_phosphatase	MIKKELSEN_ES_ICP_WITH_H3K4ME3	628	0.79147	-0.035512	0.927073	-1.49676
5450	5442	Alkaline_phosphatase	WP_SMALL_CELL_LUNG_CANCER	91	0.87434	-0.12989	0.927073	-1.52526
5451	5532	Alkaline_phosphatase	REACTOME_EPH_EPHRIN_MEDIATED_REPULSION_OF_CELLS	49	0.89225	-0.19244	0.927073	-1.5582
5452	5547	Alkaline_phosphatase	STEIN_ESRRA_TARGETS_RESPONSIVE_TO_ESTROGEN_DN	39	0.8944	-0.1916	0.928072	-1.43654
5453	5493	Alkaline_phosphatase	KEGG_ADHERENS_JUNCTION	66	0.88422	-0.15505	0.928072	-1.52691
5454	5401	Alkaline_phosphatase	SMID_BREAST_CANCER_ERBB2_UP	128	0.86568	-0.10583	0.928072	-1.52921
5455	5507	Alkaline_phosphatase	ROSS_LEUKEMIA_WITH_MLL_FUSIONS	75	0.88658	-0.15118	0.928072	-1.53466
5456	5458	Alkaline_phosphatase	ABRAMSON_INTERACT_WITH_AIRE	39	0.87642	-0.20491	0.928072	-1.53596
5457	5549	Alkaline_phosphatase	WP_ETHER_LIPID_BIOSYNTHESIS	19	0.89478	-0.24256	0.929071	-1.19908
5458	5124	Alkaline_phosphatase	CARRILLOREIXACH_HEPATOBLASTOMA_VS_NORMAL_UP	742	0.80764	-0.034068	0.929071	-1.47052
5459	5597	Alkaline_phosphatase	KEGG_MEDICUS_VARIANT_AMPLIFIED_MYC_TO_P27_CELL_CYCLE_G1_S	14	0.90703	-0.38479	0.929071	-1.49785
5460	5472	Alkaline_phosphatase	ROSS_AML_WITH_AML1_ETO_FUSION	68	0.87923	-0.15876	0.929071	-1.59464
5461	5433	Alkaline_phosphatase	KYNG_RESPONSE_TO_H2O2_VIA_ERCC6_DN	39	0.87188	-0.20854	0.929071	-1.6128
5462	5277	Alkaline_phosphatase	REACTOME_ORGANELLE_BIOGENESIS_AND_MAINTENANCE	247	0.8345	-0.05789	0.93007	-1.33188
5463	5366	Alkaline_phosphatase	KEGG_MEDICUS_REFERENCE_MITOCHONDRIAL_COMPLEX_UCP1_IN_THERMOGENESIS	52	0.85591	-0.14525	0.93007	-1.34404
5464	5440	Alkaline_phosphatase	LINDSTEDT_DENDRITIC_CELL_MATURATION_A	60	0.87406	-0.1487	0.93007	-1.41538
5465	5512	Alkaline_phosphatase	WP_HOST_PATHOGEN_INTERACTION_OF_HUMAN_CORONAVIRUSES_INTERFERON_INDUCTION	30	0.88713	-0.23074	0.93007	-1.4965
5466	5359	Alkaline_phosphatase	VERHAAK_GLIOBLASTOMA_PRONEURAL	147	0.85417	-0.090365	0.93007	-1.50121
5467	5454	Alkaline_phosphatase	TAKEDA_TARGETS_OF_NUP98_HOXA9_FUSION_10D_DN	128	0.87599	-0.10933	0.93007	-1.53056
5468	5379	Alkaline_phosphatase	JAEGER_METASTASIS_DN	243	0.85925	-0.074252	0.93007	-1.55522
5469	5541	Alkaline_phosphatase	OZANNE_AP1_TARGETS_UP	14	0.89356	-0.40044	0.93007	-1.70033
5470	5421	Alkaline_phosphatase	WP_WNT_SIGNALING_PATHWAY_AND_PLURIPOTENCY	98	0.8694	-0.11871	0.931069	-1.55614
5471	5519	Alkaline_phosphatase	GHANDHI_BYSTANDER_IRRADIATION_UP	72	0.88942	-0.16144	0.931069	-1.66667
5472	5455	Alkaline_phosphatase	RICKMAN_TUMOR_DIFFERENTIATED_MODERATELY_VS_POORLY_UP	111	0.876	-0.10831	0.932068	-1.43289
5473	5501	Alkaline_phosphatase	WP_METABOLIC_REPROGRAMMING_IN_PANCREATIC_CANCER	41	0.88594	-0.18728	0.932068	-1.43345
5474	5404	Alkaline_phosphatase	KANG_IMMORTALIZED_BY_TERT_DN	94	0.86649	-0.12419	0.932068	-1.50274
5475	5528	Alkaline_phosphatase	KEGG_DNA_REPLICATION	34	0.89082	-0.24858	0.932068	-1.75605
5476	5526	Alkaline_phosphatase	REACTOME_ACTIVATION_OF_ATR_IN_RESPONSE_TO_REPLICATION_STRESS	37	0.89036	-0.20219	0.933067	-1.4086
5477	5538	Alkaline_phosphatase	DORSEY_GAB2_TARGETS	27	0.89337	-0.23784	0.933067	-1.4624
5478	5345	Alkaline_phosphatase	AMIT_EGF_RESPONSE_480_HELA	155	0.84957	-0.086438	0.933067	-1.50491
5479	5397	Alkaline_phosphatase	DARWICHE_PAPILLOMA_RISK_LOW_UP	150	0.8642	-0.092433	0.933067	-1.5125
5480	5422	Alkaline_phosphatase	PAL_PRMT5_TARGETS_UP	180	0.86949	-0.086321	0.933067	-1.52646
5481	5533	Alkaline_phosphatase	ROSS_AML_OF_FAB_M7_TYPE	65	0.8923	-0.16946	0.933067	-1.55668
5482	5483	Alkaline_phosphatase	PID_AJDISS_2PATHWAY	47	0.88231	-0.18196	0.933067	-1.5626
5483	5368	Alkaline_phosphatase	REACTOME_G_ALPHA_I_SIGNALLING_EVENTS	303	0.85638	-0.069026	0.933067	-1.61798
5484	5471	Alkaline_phosphatase	PARK_HSC_VS_MULTIPOTENT_PROGENITORS_DN	14	0.87907	-0.3027	0.934066	-1.35669
5485	5609	Alkaline_phosphatase	SA_CASPASE_CASCADE	18	0.90844	-0.33286	0.934066	-1.53542
5486	5567	Alkaline_phosphatase	KONDO_COLON_CANCER_HCP_WITH_H3K27ME1	22	0.89903	-0.29367	0.934066	-1.55497
5487	5564	Alkaline_phosphatase	BREUHAHN_GROWTH_FACTOR_SIGNALING_IN_LIVER_CANCER	15	0.89844	-0.43096	0.934066	-1.92382
5488	5527	Alkaline_phosphatase	WP_SIGNAL_TRANSDUCTION_THROUGH_IL1R	31	0.89062	-0.2225	0.935065	-1.47861
5489	5563	Alkaline_phosphatase	BIOCARTA_CHEMICAL_PATHWAY	18	0.89774	-0.31838	0.935065	-1.5101
5490	5459	Alkaline_phosphatase	KEGG_AMYOTROPHIC_LATERAL_SCLEROSIS_ALS	52	0.87646	-0.17742	0.935065	-1.53429
5491	5566	Alkaline_phosphatase	EHLERS_ANEUPLOIDY_DN	11	0.89892	-0.40381	0.935065	-1.5469
5492	5520	Alkaline_phosphatase	PID_FAS_PATHWAY	35	0.88944	-0.22382	0.935065	-1.58413
5493	5498	Alkaline_phosphatase	DAVICIONI_PAX_FOXO1_SIGNATURE_IN_ARMS_DN	18	0.88524	-0.31738	0.935065	-1.62202
5494	5579	Alkaline_phosphatase	GAUSSMANN_MLL_AF4_FUSION_TARGETS_B_UP	24	0.90274	-0.29423	0.935065	-1.64307
5495	5414	Alkaline_phosphatase	JOHANSSON_GLIOMAGENESIS_BY_PDGFB_UP	57	0.86811	-0.1457	0.936064	-1.44243
5496	5530	Alkaline_phosphatase	KANG_AR_TARGETS_DN	18	0.89126	-0.31252	0.936064	-1.51774
5497	5503	Alkaline_phosphatase	REACTOME_DAP12_INTERACTIONS	37	0.88624	-0.20738	0.936064	-1.53235
5498	5570	Alkaline_phosphatase	REACTOME_ION_TRANSPORT_BY_P_TYPE_ATPASES	51	0.89961	-0.19533	0.936064	-1.60723
5499	5489	Alkaline_phosphatase	VALK_AML_CLUSTER_11	37	0.88382	-0.21453	0.936064	-1.61744
5500	5545	Alkaline_phosphatase	BERTUCCI_INVASIVE_CARCINOMA_DUCTAL_VS_LOBULAR_UP	21	0.894	-0.30237	0.936064	-1.61764
5501	5548	Alkaline_phosphatase	SHIN_B_CELL_LYMPHOMA_CLUSTER_2	31	0.89454	-0.25116	0.936064	-1.62638
5502	5553	Alkaline_phosphatase	REACTOME_ENDOSOMAL_VACUOLAR_PATHWAY	11	0.89634	-0.39525	0.937063	-1.47351
5503	5436	Alkaline_phosphatase	WP_BMP_SIGNALING_IN_EYELID_DEVELOPMENT	20	0.87311	-0.27085	0.937063	-1.49433
5504	5492	Alkaline_phosphatase	BROWNE_HCMV_INFECTION_6HR_DN	146	0.88408	-0.10189	0.937063	-1.5858
5505	5497	Alkaline_phosphatase	WP_GPCRS_OTHER	77	0.88523	-0.15083	0.937063	-1.61779
5506	5577	Alkaline_phosphatase	JI_CARCINOGENESIS_BY_KRAS_AND_STK11_DN	16	0.90217	-0.36537	0.937063	-1.71146
5507	5517	Alkaline_phosphatase	JACKSON_DNMT1_TARGETS_DN	20	0.88879	-0.259	0.938062	-1.39278
5508	5505	Alkaline_phosphatase	MARKS_HDAC_TARGETS_UP	21	0.88637	-0.27177	0.938062	-1.47429
5509	5575	Alkaline_phosphatase	BANDRES_RESPONSE_TO_CARMUSTIN_MGMT_48HR_UP	18	0.90189	-0.31682	0.938062	-1.54786
5510	5586	Alkaline_phosphatase	REACTOME_ACTIVATION_OF_RAC1	11	0.90413	-0.4042	0.938062	-1.55769
5511	4923	Alkaline_phosphatase	ZWANG_TRANSIENTLY_UP_BY_2ND_EGF_PULSE_ONLY	1350	0.77018	-0.022184	0.938062	-1.60314
5512	5112	Alkaline_phosphatase	BENPORATH_EED_TARGETS	915	0.80443	-0.031795	0.938062	-1.60832
5513	5569	Alkaline_phosphatase	LEE_CALORIE_RESTRICTION_MUSCLE_DN	41	0.89936	-0.21907	0.938062	-1.70195
5514	5476	Alkaline_phosphatase	KEGG_MEDICUS_VARIANT_MUTATION_CAUSED_ABERRANT_HTT_TO_MGLUR5_CA2_APOPTOTIC_PATHWAY	21	0.87977	-0.24232	0.939061	-1.35641
5515	5457	Alkaline_phosphatase	SASAKI_TARGETS_OF_TP73_AND_TP63	11	0.87628	-0.36546	0.939061	-1.46033
5516	5129	Alkaline_phosphatase	ACEVEDO_LIVER_CANCER_UP	857	0.80845	-0.030888	0.939061	-1.46764
5517	5469	Alkaline_phosphatase	LEIN_OLIGODENDROCYTE_MARKERS	73	0.87838	-0.13708	0.939061	-1.49492
5518	5446	Alkaline_phosphatase	REACTOME_PROGRAMMED_CELL_DEATH	192	0.87506	-0.084985	0.939061	-1.5668
5519	5522	Alkaline_phosphatase	KUNINGER_IGF1_VS_PDGFB_TARGETS_UP	74	0.88962	-0.15108	0.939061	-1.57956
5520	5496	Alkaline_phosphatase	WP_TNF_ALPHA_SIGNALING_PATHWAY	85	0.88485	-0.13732	0.939061	-1.59053
5521	5452	Alkaline_phosphatase	EBAUER_MYOGENIC_TARGETS_OF_PAX3_FOXO1_FUSION	43	0.87596	-0.19823	0.939061	-1.61128
5522	5559	Alkaline_phosphatase	JIANG_TIP30_TARGETS_DN	22	0.89695	-0.32155	0.939061	-1.72811
5523	5155	Alkaline_phosphatase	BERENJENO_TRANSFORMED_BY_RHOA_UP	495	0.81351	-0.041431	0.94006	-1.49497
5524	5606	Alkaline_phosphatase	SCHOEN_NFKB_SIGNALING	31	0.90816	-0.23704	0.94006	-1.53633
5525	5427	Alkaline_phosphatase	REACTOME_DISEASES_OF_DNA_REPAIR	49	0.87125	-0.17859	0.94006	-1.55837
5526	5543	Alkaline_phosphatase	DIRMEIER_LMP1_RESPONSE_EARLY	62	0.89371	-0.16999	0.94006	-1.5838
5527	5578	Alkaline_phosphatase	TERAO_AOX4_TARGETS_SKIN_DN	16	0.90226	-0.34909	0.94006	-1.59405
5528	5539	Alkaline_phosphatase	REACTOME_CYTOCHROME_C_MEDIATED_APOPTOTIC_RESPONSE	12	0.89343	-0.32944	0.941059	-1.36758
5529	5610	Alkaline_phosphatase	REACTOME_TRP_CHANNELS	27	0.90851	-0.26564	0.941059	-1.6198
5530	5565	Alkaline_phosphatase	WP_2Q21_1_COPY_NUMBER_VARIATION_SYNDROME	16	0.89878	-0.37618	0.941059	-1.68285
5531	5474	Alkaline_phosphatase	WP_GPCRS_CLASS_A_RHODOPSIN_LIKE	240	0.87939	-0.085718	0.941059	-1.75394
5532	5652	Alkaline_phosphatase	SPIELMAN_LYMPHOBLAST_EUROPEAN_VS_ASIAN_2FC_UP	12	0.92082	-0.37798	0.942058	-1.48132
5533	5494	Alkaline_phosphatase	ZHAN_MULTIPLE_MYELOMA_CD1_AND_CD2_UP	78	0.88446	-0.13934	0.942058	-1.52782
5534	5542	Alkaline_phosphatase	BIOCARTA_AGR_PATHWAY	29	0.89362	-0.24133	0.942058	-1.55911
5535	5515	Alkaline_phosphatase	WP_PANCREATIC_ADENOCARCINOMA_PATHWAY	82	0.88774	-0.14214	0.942058	-1.60471
5536	5560	Alkaline_phosphatase	MARTIN_VIRAL_GPCR_SIGNALING_UP	80	0.89713	-0.14823	0.942058	-1.60964
5537	5571	Alkaline_phosphatase	BIOCARTA_AHSP_PATHWAY	11	0.90001	-0.42367	0.942058	-1.61911
5538	5602	Alkaline_phosphatase	REACTOME_RMTS_METHYLATE_HISTONE_ARGININES	29	0.90774	-0.26315	0.942058	-1.67218
5539	5147	Alkaline_phosphatase	BENPORATH_SUZ12_TARGETS	886	0.81216	-0.033351	0.942058	-1.68287
5540	5475	Alkaline_phosphatase	WP_16P11_2_PROXIMAL_DELETION_SYNDROME	67	0.87948	-0.19026	0.942058	-1.97583
5541	5591	Alkaline_phosphatase	KEGG_MEDICUS_REFERENCE_RIG_I_NFKB_SIGNALING_PATHWAY	20	0.90574	-0.48301	0.942058	-2.55596
5542	5540	Alkaline_phosphatase	WP_LTF_DANGER_SIGNAL_RESPONSE_PATHWAY	17	0.8935	-0.33495	0.943057	-1.59622
5543	5419	Alkaline_phosphatase	MCCABE_BOUND_BY_HOXC6	358	0.86893	-0.062348	0.943057	-1.66854
5544	5518	Alkaline_phosphatase	KEGG_GLYOXYLATE_AND_DICARBOXYLATE_METABOLISM	16	0.88893	-0.30639	0.944056	-1.45089
5545	5484	Alkaline_phosphatase	PELLICCIOTTA_HDAC_IN_ANTIGEN_PRESENTATION_DN	46	0.88241	-0.17164	0.944056	-1.47842
5546	5561	Alkaline_phosphatase	DANG_MYC_TARGETS_DN	27	0.89738	-0.26858	0.944056	-1.67228
5547	5576	Alkaline_phosphatase	WP_SARS_CORONAVIRUS_AND_INNATE_IMMUNITY	29	0.90191	-0.30403	0.944056	-1.87768
5548	5556	Alkaline_phosphatase	KEGG_MEDICUS_PATHOGEN_HIV_TAT_TO_TLR2_4_NFKB_SIGNALING_PATHWAY	17	0.89677	-0.54458	0.944056	-2.55702
5549	5594	Alkaline_phosphatase	KEGG_MEDICUS_REFERENCE_PDGF_PDGFR_PLCG_CAMK_SIGNALING_PATHWAY	17	0.90654	-0.29504	0.945055	-1.37466
5550	5659	Alkaline_phosphatase	REACTOME_RIP_MEDIATED_NFKB_ACTIVATION_VIA_ZBP1	16	0.9217	-0.33204	0.945055	-1.46136
5551	5601	Alkaline_phosphatase	SPIELMAN_LYMPHOBLAST_EUROPEAN_VS_ASIAN_2FC_DN	19	0.90764	-0.31068	0.945055	-1.49215
5552	5390	Alkaline_phosphatase	THEILGAARD_NEUTROPHIL_AT_SKIN_WOUND_DN	211	0.86271	-0.075758	0.945055	-1.56609
5553	5480	Alkaline_phosphatase	RICKMAN_HEAD_AND_NECK_CANCER_A	89	0.8816	-0.13369	0.945055	-1.6161
5554	5500	Alkaline_phosphatase	RIGGINS_TAMOXIFEN_RESISTANCE_DN	202	0.8858	-0.0857	0.945055	-1.63505
5555	5246	Alkaline_phosphatase	REACTOME_TRANSPORT_OF_SMALL_MOLECULES	684	0.82935	-0.038728	0.945055	-1.63639
5556	5654	Alkaline_phosphatase	BIOCARTA_LAIR_PATHWAY	16	0.92141	-0.37998	0.945055	-1.64045
5557	5374	Alkaline_phosphatase	SHETH_LIVER_CANCER_VS_TXNIP_LOSS_PAM1	236	0.85831	-0.068318	0.946054	-1.44831
5558	5482	Alkaline_phosphatase	PUJANA_BREAST_CANCER_WITH_BRCA1_MUTATED_UP	52	0.88221	-0.16571	0.946054	-1.50166
5559	5600	Alkaline_phosphatase	LUI_THYROID_CANCER_CLUSTER_1	48	0.90745	-0.18537	0.946054	-1.5395
5560	5534	Alkaline_phosphatase	RASHI_RESPONSE_TO_IONIZING_RADIATION_4	43	0.8923	-0.18266	0.946054	-1.54306
5561	5646	Alkaline_phosphatase	KORKOLA_EMBRYONIC_CARCINOMA_VS_SEMINOMA_DN	20	0.91895	-0.30789	0.946054	-1.57056
5562	5630	Alkaline_phosphatase	WEBER_METHYLATED_IN_COLON_CANCER	18	0.91516	-0.34347	0.946054	-1.64692
5563	5620	Alkaline_phosphatase	REACTOME_P75NTR_SIGNALS_VIA_NF_KB	15	0.91201	-0.38093	0.946054	-1.67547
5564	5573	Alkaline_phosphatase	WANG_RESPONSE_TO_BEXAROTENE_DN	28	0.9008	-0.2647	0.946054	-1.67916
5565	5535	Alkaline_phosphatase	BOUDOUKHA_BOUND_BY_IGF2BP2	96	0.89257	-0.1346	0.946054	-1.69855
5566	5614	Alkaline_phosphatase	ZHANG_GATA6_TARGETS_UP	13	0.91059	-0.37704	0.947053	-1.49523
5567	5634	Alkaline_phosphatase	HOLLEMAN_ASPARAGINASE_RESISTANCE_ALL_DN	22	0.91596	-0.29526	0.947053	-1.55604
5568	5623	Alkaline_phosphatase	BERTUCCI_INVASIVE_CARCINOMA_DUCTAL_VS_LOBULAR_DN	42	0.91329	-0.21309	0.947053	-1.59609
5569	5581	Alkaline_phosphatase	FIGUEROA_AML_METHYLATION_CLUSTER_5_DN	46	0.90316	-0.20771	0.947053	-1.6573
5570	5555	Alkaline_phosphatase	WEIGEL_OXIDATIVE_STRESS_BY_HNE_AND_TBH	59	0.89645	-0.18607	0.947053	-1.72613
5571	5661	Alkaline_phosphatase	WP_STRIATED_MUSCLE_CONTRACTION_PATHWAY	36	0.92292	-0.26498	0.947053	-1.782
5572	5643	Alkaline_phosphatase	WP_REGULATION_OF_APOPTOSIS_BY_PARATHYROID_HORMONE_RELATED_PROTEIN	23	0.9182	-0.32772	0.947053	-1.82993
5573	5622	Alkaline_phosphatase	ZHAN_VARIABLE_EARLY_DIFFERENTIATION_GENES_UP	16	0.91255	-0.4022	0.947053	-1.86486
5574	5585	Alkaline_phosphatase	HUMMERICH_BENIGN_SKIN_TUMOR_UP	14	0.90353	-0.43212	0.947053	-1.89705
5575	5589	Alkaline_phosphatase	KEGG_MEDICUS_REFERENCE_ATR_SIGNALING	11	0.9055	-0.38933	0.948052	-1.50658
5576	5473	Alkaline_phosphatase	KEGG_CARDIAC_MUSCLE_CONTRACTION	67	0.87932	-0.15381	0.948052	-1.57744
5577	5508	Alkaline_phosphatase	KEGG_TGF_BETA_SIGNALING_PATHWAY	84	0.88672	-0.14108	0.948052	-1.61739
5578	5514	Alkaline_phosphatase	BERTUCCI_MEDULLARY_VS_DUCTAL_BREAST_CANCER_DN	151	0.88739	-0.10223	0.948052	-1.65388
5579	5583	Alkaline_phosphatase	ZWANG_CLASS_2_TRANSIENTLY_INDUCED_BY_EGF	47	0.9035	-0.20715	0.948052	-1.7327
5580	5619	Alkaline_phosphatase	WP_CELL_MIGRATION_AND_INVASION_THROUGH_P75NTR	28	0.91195	-0.29323	0.948052	-1.81432
5581	5627	Alkaline_phosphatase	SHIPP_DLBCL_VS_FOLLICULAR_LYMPHOMA_DN	38	0.91464	-0.22232	0.949051	-1.63682
5582	5378	Alkaline_phosphatase	SMID_BREAST_CANCER_NORMAL_LIKE_UP	423	0.85919	-0.056723	0.949051	-1.65206
5583	5523	Alkaline_phosphatase	TURASHVILI_BREAST_LOBULAR_CARCINOMA_VS_DUCTAL_NORMAL_UP	63	0.88986	-0.16354	0.949051	-1.66576
5584	5605	Alkaline_phosphatase	CHEN_ETV5_TARGETS_TESTIS	20	0.90815	-0.27974	0.95005	-1.53696
5585	5592	Alkaline_phosphatase	REACTOME_GERM_LAYER_FORMATION_AT_GASTRULATION	16	0.90611	-0.35214	0.95005	-1.63111
5586	5639	Alkaline_phosphatase	LAMB_CCND1_TARGETS	18	0.91755	-0.43248	0.95005	-2.03748
5587	5607	Alkaline_phosphatase	NAKAMURA_METASTASIS	44	0.90818	-0.19751	0.951049	-1.53522
5588	5633	Alkaline_phosphatase	WP_PROXIMAL_TUBULE_TRANSPORT	55	0.91578	-0.18222	0.951049	-1.63815
5589	5552	Alkaline_phosphatase	RAMALHO_STEMNESS_UP	178	0.89622	-0.094357	0.951049	-1.642
5590	5444	Alkaline_phosphatase	TIEN_INTESTINE_PROBIOTICS_24HR_UP	514	0.87463	-0.051169	0.951049	-1.65615
5591	5608	Alkaline_phosphatase	WP_AMYOTROPHIC_LATERAL_SCLEROSIS_ALS	36	0.90824	-0.23212	0.951049	-1.66213
5592	5546	Alkaline_phosphatase	WP_G1_TO_S_CELL_CYCLE_CONTROL	64	0.89432	-0.16863	0.951049	-1.70961
5593	5637	Alkaline_phosphatase	WP_TOLL_LIKE_RECEPTOR_SIGNALING_RELATED_TO_MYD88	26	0.91674	-0.29766	0.951049	-1.79852
5594	5445	Alkaline_phosphatase	SENGUPTA_NASOPHARYNGEAL_CARCINOMA_WITH_LMP1_DN	148	0.87481	-0.098141	0.952048	-1.61564
5595	5558	Alkaline_phosphatase	LEIN_MEDULLA_MARKERS	75	0.89689	-0.15068	0.952048	-1.65973
5596	5655	Alkaline_phosphatase	WP_CELLS_AND_MOLECULES_INVOLVED_IN_LOCAL_ACUTE_INFLAMMATORY_RESPONSE	16	0.92141	-0.37998	0.952048	-1.68452
5597	5611	Alkaline_phosphatase	MALONEY_RESPONSE_TO_17AAG_UP	37	0.9087	-0.23839	0.952048	-1.68686
5598	5604	Alkaline_phosphatase	MOOTHA_FFA_OXYDATION	22	0.90792	-0.2792	0.953047	-1.52494
5599	5557	Alkaline_phosphatase	FIGUEROA_AML_METHYLATION_CLUSTER_6_UP	127	0.89687	-0.11109	0.953047	-1.569
5600	5485	Alkaline_phosphatase	SWEET_KRAS_TARGETS_DN	55	0.88253	-0.17782	0.953047	-1.70318
5601	5710	Alkaline_phosphatase	WP_IRON_METABOLISM_DISORDERS	15	0.9357	-0.46627	0.953047	-1.9694
5602	5550	Alkaline_phosphatase	MULLIGHAN_NPM1_MUTATED_SIGNATURE_1_DN	110	0.896	-0.12081	0.954046	-1.55846
5603	5388	Alkaline_phosphatase	GRUETZMANN_PANCREATIC_CANCER_UP	331	0.86194	-0.060371	0.954046	-1.56126
5604	5574	Alkaline_phosphatase	ADDYA_ERYTHROID_DIFFERENTIATION_BY_HEMIN	72	0.90157	-0.15397	0.954046	-1.58486
5605	5694	Alkaline_phosphatase	WP_APOPTOSIS_MODULATION_BY_HSP70	18	0.93154	-0.33156	0.954046	-1.63297
5606	5599	Alkaline_phosphatase	PEPPER_CHRONIC_LYMPHOCYTIC_LEUKEMIA_UP	29	0.90742	-0.25356	0.954046	-1.64532
5607	5625	Alkaline_phosphatase	BURTON_ADIPOGENESIS_3	93	0.91367	-0.14355	0.954046	-1.65047
5608	5632	Alkaline_phosphatase	LIN_NPAS4_TARGETS_DN	64	0.91558	-0.17197	0.954046	-1.68164
5609	5631	Alkaline_phosphatase	WP_HIPPOCAMPAL_SYNAPTOGENESIS_AND_NEUROGENESIS	24	0.9152	-0.30876	0.954046	-1.76561
5610	5660	Alkaline_phosphatase	REACTOME_NF_KB_ACTIVATION_THROUGH_FADD_RIP_1_PATHWAY_MEDIATED_BY_CASPASE_8_AND_10	11	0.92288	-0.49468	0.954046	-1.7926
5611	5678	Alkaline_phosphatase	KEGG_MEDICUS_REFERENCE_FLCN_MTORC1_SIGNALING_PATHWAY	13	0.92702	-0.40571	0.955045	-1.59289
5612	5598	Alkaline_phosphatase	FOSTER_KDM1A_TARGETS_UP	223	0.90737	-0.087703	0.955045	-1.65032
5613	5506	Alkaline_phosphatase	KOKKINAKIS_METHIONINE_DEPRIVATION_48HR_UP	125	0.88657	-0.11303	0.955045	-1.65769
5614	5642	Alkaline_phosphatase	ZHONG_SECRETOME_OF_LUNG_CANCER_AND_MACROPHAGE	70	0.91819	-0.16985	0.955045	-1.68672
5615	5537	Alkaline_phosphatase	WAKABAYASHI_ADIPOGENESIS_PPARG_RXRA_BOUND_36HR	143	0.89337	-0.11302	0.955045	-1.76781
5616	5703	Alkaline_phosphatase	KEGG_MEDICUS_REFERENCE_TLR7_9_IRF7_SIGNALING_PATHWAY	17	0.9345	-0.58132	0.955045	-2.68033
5617	5670	Alkaline_phosphatase	WP_ENDOPLASMIC_RETICULUM_STRESS_RESPONSE_IN_CORONAVIRUS_INFECTION	44	0.92436	-0.20317	0.956044	-1.5796
5618	5628	Alkaline_phosphatase	SNIJDERS_AMPLIFIED_IN_HEAD_AND_NECK_TUMORS	37	0.91484	-0.23286	0.956044	-1.69642
5619	5554	Alkaline_phosphatase	CAFFAREL_RESPONSE_TO_THC_8HR_5_UP	13	0.89641	-0.39049	0.956044	-1.70534
5620	5679	Alkaline_phosphatase	MIKKELSEN_ES_ICP_WITH_H3K27ME3	38	0.92781	-0.2456	0.956044	-1.71431
5621	5595	Alkaline_phosphatase	PEPPER_CHRONIC_LYMPHOCYTIC_LEUKEMIA_DN	20	0.90662	-0.31596	0.956044	-1.71857
5622	5495	Alkaline_phosphatase	LIM_MAMMARY_STEM_CELL_UP	431	0.88468	-0.062086	0.956044	-1.81983
5623	5618	Alkaline_phosphatase	WP_ANTIVIRAL_AND_ANTI_INFLAMMATORY_EFFECTS_OF_NRF2_ON_SARS_COV_2_PATHWAY	25	0.91191	-0.31183	0.956044	-1.84675
5624	5686	Alkaline_phosphatase	REACTOME_POU5F1_OCT4_SOX2_NANOG_ACTIVATE_GENES_RELATED_TO_PROLIFERATION	12	0.92987	-0.39536	0.957043	-1.50599
5625	5551	Alkaline_phosphatase	WOOD_EBV_EBNA1_TARGETS_UP	104	0.8961	-0.12267	0.957043	-1.61184
5626	5544	Alkaline_phosphatase	REACTOME_APOPTOTIC_CLEAVAGE_OF_CELLULAR_PROTEINS	35	0.89394	-0.21907	0.957043	-1.652
5627	5638	Alkaline_phosphatase	WP_NO_CGMP_PKG_MEDIATED_NEUROPROTECTION	41	0.91678	-0.22468	0.957043	-1.69261
5628	5687	Alkaline_phosphatase	BIOCARTA_BCELLSURVIVAL_PATHWAY	14	0.93009	-0.40746	0.957043	-1.72477
5629	5481	Alkaline_phosphatase	MEISSNER_NPC_HCP_WITH_H3K4ME2_AND_H3K27ME3	336	0.88203	-0.068692	0.957043	-1.80227
5630	5715	Alkaline_phosphatase	KEGG_MEDICUS_REFERENCE_DNA_END_RESECTION_AND_RPA_LOADING	13	0.93694	-0.49446	0.957043	-1.88301
5631	5729	Alkaline_phosphatase	KEGG_MEDICUS_PATHOGEN_EBV_EBNA3C_TO_P27_CELL_CYCLE_G1_S_N00264	11	0.94163	-0.57779	0.957043	-2.04386
5632	5588	Alkaline_phosphatase	BIOCARTA_HSP27_PATHWAY	14	0.9055	-0.31744	0.958042	-1.45131
5633	5689	Alkaline_phosphatase	WP_MTHFR_DEFICIENCY	22	0.93055	-0.28706	0.958042	-1.5425
5634	5460	Alkaline_phosphatase	RAY_TUMORIGENESIS_BY_ERBB2_CDC25A_DN	243	0.87649	-0.075757	0.958042	-1.62847
5635	5616	Alkaline_phosphatase	WP_MITOCHONDRIAL_COMPLEX_IV_ASSEMBLY	30	0.91118	-0.25928	0.958042	-1.74228
5636	5657	Alkaline_phosphatase	PYEON_CANCER_HEAD_AND_NECK_VS_CERVICAL_DN	18	0.92143	-0.36923	0.958042	-1.82279
5637	5668	Alkaline_phosphatase	WP_MODULATORS_OF_TCR_SIGNALING_AND_T_CELL_ACTIVATION	56	0.92426	-0.20737	0.958042	-1.8528
5638	5584	Alkaline_phosphatase	WP_IL_1_SIGNALING_PATHWAY	49	0.90352	-0.18688	0.959041	-1.63898
5639	5488	Alkaline_phosphatase	YAUCH_HEDGEHOG_SIGNALING_PARACRINE_DN	232	0.88377	-0.081854	0.959041	-1.70246
5640	5615	Alkaline_phosphatase	PID_P75_NTR_PATHWAY	60	0.91085	-0.1833	0.959041	-1.74134
5641	5692	Alkaline_phosphatase	ABRAHAM_ALPC_VS_MULTIPLE_MYELOMA_DN	20	0.93126	-0.35963	0.959041	-1.82903
5642	5572	Alkaline_phosphatase	KEGG_HEMATOPOIETIC_CELL_LINEAGE	81	0.90017	-0.16274	0.959041	-1.82988
5643	5681	Alkaline_phosphatase	WP_11P11_2_COPY_NUMBER_VARIATION_SYNDROME	51	0.92856	-0.22494	0.959041	-1.86812
5644	5635	Alkaline_phosphatase	REACTOME_TRAF6_MEDIATED_IRF7_ACTIVATION	29	0.91597	-0.34075	0.959041	-2.11128
5645	5707	Alkaline_phosphatase	IGLESIAS_E2F_TARGETS_DN	11	0.93495	-0.59792	0.959041	-2.13812
5646	5596	Alkaline_phosphatase	HOSHIDA_LIVER_CANCER_SUBCLASS_S2	109	0.90666	-0.12451	0.96004	-1.65794
5647	5640	Alkaline_phosphatase	KEGG_MEDICUS_REFERENCE_EGF_EGFR_RAS_RALGDS_SIGNALING_PATHWAY	11	0.91758	-0.44038	0.96004	-1.68255
5648	5603	Alkaline_phosphatase	WP_CLEAR_CELL_RENAL_CELL_CARCINOMA_PATHWAYS	83	0.90787	-0.15536	0.96004	-1.75944
5649	5682	Alkaline_phosphatase	REACTOME_HYALURONAN_METABOLISM	16	0.92882	-0.39536	0.96004	-1.81242
5650	5719	Alkaline_phosphatase	GAZDA_DIAMOND_BLACKFAN_ANEMIA_MYELOID_UP	28	0.9376	-0.26938	0.961039	-1.58865
5651	5650	Alkaline_phosphatase	REACTOME_ANTIGEN_ACTIVATES_B_CELL_RECEPTOR_BCR_LEADING_TO_GENERATION_OF_SECOND_MESSENGERS	28	0.92038	-0.28716	0.961039	-1.6933
5652	5690	Alkaline_phosphatase	WAGSCHAL_EHMT2_TARGETS_UP	13	0.93077	-0.43349	0.961039	-1.79143
5653	5653	Alkaline_phosphatase	REACTOME_MISCELLANEOUS_TRANSPORT_AND_BINDING_EVENTS	23	0.92139	-0.32823	0.961039	-1.82097
5654	5617	Alkaline_phosphatase	WP_CELL_LINEAGE_MAP_FOR_NEURONAL_DIFFERENTIATION	121	0.91143	-0.1335	0.961039	-1.82489
5655	5662	Alkaline_phosphatase	SHEPARD_BMYB_TARGETS	72	0.92302	-0.18011	0.961039	-1.82657
5656	5580	Alkaline_phosphatase	GAL_LEUKEMIC_STEM_CELL_DN	219	0.90289	-0.091111	0.961039	-1.86303
5657	5718	Alkaline_phosphatase	KEGG_MEDICUS_VARIANT_MUTATION_CAUSED_ABERRANT_ABETA_TO_CROSSTALK_BETWEEN_EXTRINSIC_AND_INTRINSIC_APOPTOTIC_PATHWAYS	11	0.93758	-0.44427	0.962038	-1.53394
5658	5680	Alkaline_phosphatase	WP_PATHWAYS_OF_NUCLEIC_ACID_METABOLISM_AND_INNATE_IMMUNE_SENSING	13	0.92796	-0.39621	0.962038	-1.63089
5659	5675	Alkaline_phosphatase	KAPOSI_LIVER_CANCER_MET_UP	18	0.92554	-0.32976	0.962038	-1.63097
5660	5674	Alkaline_phosphatase	KEGG_MEDICUS_REFERENCE_CA2_CAM_VGCC_RYR_SIGNALING_PATHWAY	11	0.92548	-0.43475	0.962038	-1.69398
5661	5612	Alkaline_phosphatase	KAUFFMANN_DNA_REPLICATION_GENES	134	0.90894	-0.12044	0.962038	-1.76465
5662	5658	Alkaline_phosphatase	REACTOME_ION_HOMEOSTASIS	52	0.92158	-0.20477	0.962038	-1.78449
5663	5721	Alkaline_phosphatase	REACTOME_INTERCONVERSION_OF_NUCLEOTIDE_DI_AND_TRIPHOSPHATES	27	0.93826	-0.30473	0.962038	-1.83411
5664	5621	Alkaline_phosphatase	KEGG_AXON_GUIDANCE	121	0.91236	-0.13255	0.962038	-1.86617
5665	5641	Alkaline_phosphatase	NATSUME_RESPONSE_TO_INTERFERON_BETA_DN	51	0.91765	-0.21133	0.962038	-1.87984
5666	5636	Alkaline_phosphatase	WP_APOPTOSIS	83	0.91601	-0.16027	0.963037	-1.83128
5667	5582	Alkaline_phosphatase	WP_CALCIUM_REGULATION_IN_CARDIAC_CELLS	149	0.90347	-0.11178	0.963037	-1.84637
5668	5717	Alkaline_phosphatase	BIOCARTA_DC_PATHWAY	16	0.93712	-0.49624	0.963037	-2.20658
5669	5649	Alkaline_phosphatase	GOERING_BLOOD_HDL_CHOLESTEROL_QTL_TRANS	12	0.92033	-0.38294	0.964036	-1.50632
5670	5587	Alkaline_phosphatase	LIANG_HEMATOPOIESIS_STEM_CELL_NUMBER_SMALL_VS_HUGE_DN	33	0.9052	-0.22572	0.964036	-1.62486
5671	5656	Alkaline_phosphatase	ALCALA_APOPTOSIS	81	0.92143	-0.15414	0.964036	-1.64066
5672	5696	Alkaline_phosphatase	REACTOME_TRANSPORT_OF_VITAMINS_NUCLEOSIDES_AND_RELATED_MOLECULES	38	0.93322	-0.25105	0.964036	-1.80592
5673	5624	Alkaline_phosphatase	HADDAD_B_LYMPHOCYTE_PROGENITOR	247	0.91337	-0.092686	0.964036	-1.82278
5674	5708	Alkaline_phosphatase	KEGG_MEDICUS_REFERENCE_TLR5_NFKB_SIGNALING_PATHWAY	15	0.93522	-0.42664	0.964036	-1.88418
5675	5725	Alkaline_phosphatase	CHEOK_RESPONSE_TO_MERCAPTOPURINE_UP	11	0.94047	-0.52104	0.964036	-1.98216
5676	5664	Alkaline_phosphatase	BANDRES_RESPONSE_TO_CARMUSTIN_WITHOUT_MGMT_48HR_UP	18	0.92353	-0.34053	0.965035	-1.73248
5677	5651	Alkaline_phosphatase	SABATES_COLORECTAL_ADENOMA_UP	126	0.92065	-0.12769	0.965035	-1.81828
5678	5667	Alkaline_phosphatase	REACTOME_STRIATED_MUSCLE_CONTRACTION	34	0.92423	-0.27231	0.965035	-1.85572
5679	5486	Alkaline_phosphatase	IBRAHIM_NRF2_UP	477	0.88347	-0.054059	0.966034	-1.73284
5680	5626	Alkaline_phosphatase	BIOCARTA_RELA_PATHWAY	14	0.91447	-0.41668	0.966034	-1.8449
5681	5648	Alkaline_phosphatase	WP_16P11_2_DISTAL_DELETION_SYNDROME	31	0.9199	-0.29542	0.966034	-1.93029
5682	5629	Alkaline_phosphatase	KEGG_MEDICUS_REFERENCE_RTK_PLCG_ITPR_SIGNALING_PATHWAY	53	0.91498	-0.21886	0.966034	-1.99522
5683	5720	Alkaline_phosphatase	MIKKELSEN_PLURIPOTENT_STATE_UP	11	0.93766	-0.41105	0.967033	-1.60289
5684	5705	Alkaline_phosphatase	KEGG_MEDICUS_REFERENCE_NOTCH_SIGNALING_PATHWAY	13	0.93474	-0.4259	0.967033	-1.70726
5685	5645	Alkaline_phosphatase	SHAFFER_IRF4_TARGETS_IN_ACTIVATED_DENDRITIC_CELL	58	0.91844	-0.18425	0.967033	-1.71068
5686	5590	Alkaline_phosphatase	HOSHIDA_LIVER_CANCER_SUBCLASS_S1	217	0.90569	-0.091968	0.967033	-1.80371
5687	5691	Alkaline_phosphatase	WP_ELECTRON_TRANSPORT_CHAIN_OXPHOS_SYSTEM_IN_MITOCHONDRIA	66	0.93097	-0.1922	0.967033	-1.83599
5688	5673	Alkaline_phosphatase	PID_NFKAPPAB_ATYPICAL_PATHWAY	16	0.92493	-0.39042	0.967033	-1.84537
5689	5487	Alkaline_phosphatase	MIKKELSEN_MEF_HCP_WITH_H3K27ME3	561	0.88362	-0.054756	0.967033	-1.88165
5690	5613	Alkaline_phosphatase	REACTOME_RESPONSE_TO_ELEVATED_PLATELET_CYTOSOLIC_CA2	119	0.91047	-0.13559	0.967033	-1.88713
5691	5593	Alkaline_phosphatase	BOQUEST_STEM_CELL_UP	236	0.90652	-0.091047	0.967033	-1.91289
5692	5700	Alkaline_phosphatase	WP_IMMUNE_INFILTRATION_IN_PANCREATIC_CANCER	37	0.93414	-0.26839	0.967033	-1.91569
5693	5712	Alkaline_phosphatase	KEGG_NOD_LIKE_RECEPTOR_SIGNALING_PATHWAY	56	0.93602	-0.211	0.967033	-1.9452
5694	5748	Alkaline_phosphatase	REACTOME_GLYCOGEN_STORAGE_DISEASES	14	0.95061	-0.51042	0.967033	-2.11416
5695	5684	Alkaline_phosphatase	REACTOME_AZATHIOPRINE_ADME	22	0.92926	-0.33166	0.968032	-1.85044
5696	5734	Alkaline_phosphatase	REACTOME_TRAF3_DEPENDENT_IRF_ACTIVATION_PATHWAY	14	0.94471	-0.44877	0.968032	-1.86162
5697	5666	Alkaline_phosphatase	SA_REG_CASCADE_OF_CYCLIN_EXPR	13	0.92397	-0.49208	0.968032	-2.07098
5698	5709	Alkaline_phosphatase	DORSAM_HOXA9_TARGETS_UP	35	0.93559	-0.24525	0.969031	-1.73871
5699	5665	Alkaline_phosphatase	TURASHVILI_BREAST_LOBULAR_CARCINOMA_VS_LOBULAR_NORMAL_UP	91	0.92383	-0.14975	0.969031	-1.77784
5700	5677	Alkaline_phosphatase	KIM_MYCN_AMPLIFICATION_TARGETS_DN	96	0.92659	-0.1478	0.969031	-1.86556
5701	5741	Alkaline_phosphatase	GHO_ATF5_TARGETS_UP	13	0.9472	-0.48756	0.969031	-1.99131
5702	5731	Alkaline_phosphatase	REACTOME_PROCESSIVE_SYNTHESIS_ON_THE_LAGGING_STRAND	14	0.94178	-0.52219	0.969031	-2.14816
5703	5713	Alkaline_phosphatase	KEGG_LONG_TERM_POTENTIATION	66	0.93617	-0.18416	0.97003	-1.77216
5704	5738	Alkaline_phosphatase	TENEDINI_MEGAKARYOCYTE_MARKERS	58	0.94674	-0.2198	0.97003	-1.87973
5705	5698	Alkaline_phosphatase	REACTOME_TRNA_AMINOACYLATION	24	0.9334	-0.32488	0.97003	-1.94521
5706	5697	Alkaline_phosphatase	REACTOME_PHASE_4_RESTING_MEMBRANE_POTENTIAL	19	0.93336	-0.43056	0.97003	-2.22669
5707	5683	Alkaline_phosphatase	REACTOME_INHIBITION_OF_REPLICATION_INITIATION_OF_DAMAGED_DNA_BY_RB1_E2F1	11	0.92889	-0.43085	0.971029	-1.68502
5708	5702	Alkaline_phosphatase	KEGG_COLORECTAL_CANCER	60	0.93434	-0.19441	0.971029	-1.83103
5709	5568	Alkaline_phosphatase	KEGG_PATHWAYS_IN_CANCER	311	0.89907	-0.076576	0.971029	-1.89014
5710	5644	Alkaline_phosphatase	RICKMAN_TUMOR_DIFFERENTIATED_WELL_VS_MODERATELY_DN	101	0.91824	-0.14692	0.971029	-1.93852
5711	5743	Alkaline_phosphatase	REACTOME_CARGO_TRAFFICKING_TO_THE_PERICILIARY_MEMBRANE	49	0.94802	-0.21483	0.972028	-1.75275
5712	5706	Alkaline_phosphatase	WP_NUCLEOTIDE_BINDING_OLIGOMERIZATION_DOMAIN_NOD_PATHWAY	37	0.93484	-0.24656	0.972028	-1.81725
5713	5727	Alkaline_phosphatase	FERRANDO_TAL1_NEIGHBORS	16	0.94114	-0.39168	0.972028	-1.83187
5714	5701	Alkaline_phosphatase	DAZARD_UV_RESPONSE_CLUSTER_G4	17	0.93428	-0.42508	0.972028	-2.03089
5715	5722	Alkaline_phosphatase	KIM_LIVER_CANCER_POOR_SURVIVAL_UP	21	0.93959	-0.34376	0.973027	-1.84873
5716	5736	Alkaline_phosphatase	DAZARD_UV_RESPONSE_CLUSTER_G2	24	0.9454	-0.3193	0.973027	-1.87103
5717	5647	Alkaline_phosphatase	KAAB_HEART_ATRIUM_VS_VENTRICLE_DN	240	0.91979	-0.095244	0.973027	-1.96678
5718	5730	Alkaline_phosphatase	XU_GH1_EXOGENOUS_TARGETS_DN	91	0.94177	-0.17701	0.973027	-1.99271
5719	5688	Alkaline_phosphatase	ANASTASSIOU_MULTICANCER_INVASIVENESS_SIGNATURE	62	0.9305	-0.20631	0.973027	-2.03811
5720	5676	Alkaline_phosphatase	STAMBOLSKY_TARGETS_OF_MUTATED_TP53_DN	48	0.92608	-0.21632	0.974026	-1.83411
5721	5663	Alkaline_phosphatase	JISON_SICKLE_CELL_DISEASE_UP	169	0.92346	-0.11215	0.974026	-1.88881
5722	5767	Alkaline_phosphatase	KEGG_MEDICUS_REFERENCE_EGF_EGFR_RAS_RASSF1_SIGNALING_PATHWAY	11	0.95465	-0.51401	0.974026	-1.93017
5723	5723	Alkaline_phosphatase	KEGG_MEDICUS_REFERENCE_BETA_OXIDATION	11	0.94017	-0.43447	0.975025	-1.70794
5724	5724	Alkaline_phosphatase	REACTOME_ZBP1_DAI_MEDIATED_INDUCTION_OF_TYPE_I_IFNS	20	0.94031	-0.33741	0.975025	-1.71959
5725	5714	Alkaline_phosphatase	REACTOME_SYNTHESIS_OF_PE	12	0.93621	-0.45404	0.975025	-1.83959
5726	5716	Alkaline_phosphatase	HUPER_BREAST_BASAL_VS_LUMINAL_UP	52	0.93708	-0.2159	0.975025	-1.93803
5727	5739	Alkaline_phosphatase	KEGG_PANCREATIC_CANCER	65	0.94691	-0.20721	0.975025	-1.97597
5728	5695	Alkaline_phosphatase	WP_HEPATITIS_B_INFECTION	142	0.93263	-0.13808	0.975025	-2.01393
5729	5704	Alkaline_phosphatase	KIM_ALL_DISORDERS_DURATION_CORR_DN	135	0.93453	-0.14677	0.975025	-2.07794
5730	5671	Alkaline_phosphatase	RUTELLA_RESPONSE_TO_HGF_UP	384	0.92447	-0.076059	0.976024	-2.0061
5731	5753	Alkaline_phosphatase	KEGG_AMINOACYL_TRNA_BIOSYNTHESIS	22	0.95151	-0.38725	0.976024	-2.04169
5732	5737	Alkaline_phosphatase	TSENG_IRS1_TARGETS_DN	116	0.94591	-0.15371	0.976024	-2.05801
5733	5744	Alkaline_phosphatase	WP_UROTENSIN_II_MEDIATED_SIGNALING_PATHWAY	68	0.94846	-0.21439	0.976024	-2.1235
5734	5749	Alkaline_phosphatase	BIOCARTA_DEATH_PATHWAY	27	0.95079	-0.34728	0.976024	-2.14163
5735	5762	Alkaline_phosphatase	WP_NANOPARTICLE_TRIGGERED_REGULATED_NECROSIS	12	0.95381	-0.60306	0.976024	-2.33041
5736	5742	Alkaline_phosphatase	KEGG_EPITHELIAL_CELL_SIGNALING_IN_HELICOBACTER_PYLORI_INFECTION	64	0.94726	-0.19958	0.977023	-1.82004
5737	5711	Alkaline_phosphatase	WP_NOTCH_SIGNALING_PATHWAY	51	0.93585	-0.21558	0.977023	-1.83158
5738	5755	Alkaline_phosphatase	HANN_RESISTANCE_TO_BCL2_INHIBITOR_DN	44	0.95194	-0.26356	0.977023	-2.03053
5739	5693	Alkaline_phosphatase	ACEVEDO_LIVER_CANCER_WITH_H3K27ME3_DN	145	0.93149	-0.13817	0.977023	-2.14892
5740	5787	Alkaline_phosphatase	KEGG_MEDICUS_REFERENCE_P27_CELL_CYCLE_G1_S	14	0.96165	-0.52389	0.977023	-2.15319
5741	5772	Alkaline_phosphatase	WP_TLR4_SIGNALING_AND_TOLERANCE	25	0.95546	-0.37015	0.977023	-2.18769
5742	5750	Alkaline_phosphatase	WP_GANGLIO_SERIES_SPHINGOLIPID_METABOLISM	13	0.95133	-0.47638	0.978022	-1.94097
5743	5699	Alkaline_phosphatase	LIU_OVARIAN_CANCER_TUMORS_AND_XENOGRAFTS_XDGS_UP	74	0.93341	-0.18124	0.978022	-1.95514
5744	5746	Alkaline_phosphatase	JEPSEN_SMRT_TARGETS	30	0.94988	-0.31367	0.978022	-1.96834
5745	5529	Alkaline_phosphatase	MARTENS_TRETINOIN_RESPONSE_UP	760	0.89104	-0.04913	0.978022	-2.00582
5746	5740	Alkaline_phosphatase	WP_APOPTOSIS_MODULATION_AND_SIGNALING	82	0.94708	-0.1971	0.978022	-2.18072
5747	5778	Alkaline_phosphatase	POMEROY_MEDULLOBLASTOMA_PROGNOSIS_UP	42	0.9571	-0.28284	0.978022	-2.18376
5748	5774	Alkaline_phosphatase	REACTOME_EICOSANOID_LIGAND_BINDING_RECEPTORS	13	0.95583	-0.60562	0.978022	-2.36453
5749	5786	Alkaline_phosphatase	GENTILE_UV_RESPONSE_CLUSTER_D1	17	0.96105	-0.41168	0.979021	-1.85261
5750	5775	Alkaline_phosphatase	YAN_ESCAPE_FROM_ANOIKIS	22	0.95584	-0.34999	0.979021	-1.92746
5751	5757	Alkaline_phosphatase	KEGG_MEDICUS_REFERENCE_CROSSTALK_BETWEEN_EXTRINSIC_AND_INTRINSIC_APOPTOTIC_PATHWAYS	15	0.95251	-0.4383	0.979021	-2.00462
5752	5758	Alkaline_phosphatase	CASORELLI_APL_SECONDARY_VS_DE_NOVO_UP	35	0.95291	-0.29013	0.979021	-2.01543
5753	5669	Alkaline_phosphatase	DAVICIONI_MOLECULAR_ARMS_VS_ERMS_UP	302	0.92436	-0.086906	0.979021	-2.08107
5754	5733	Alkaline_phosphatase	LIN_APC_TARGETS	63	0.94425	-0.22258	0.979021	-2.12398
5755	5760	Alkaline_phosphatase	REACTOME_LGI_ADAM_INTERACTIONS	14	0.95324	-0.51201	0.979021	-2.21039
5756	5732	Alkaline_phosphatase	YAMANAKA_GLIOBLASTOMA_SURVIVAL_UP	11	0.94423	-0.44371	0.98002	-1.71111
5757	5779	Alkaline_phosphatase	ZHAN_LATE_DIFFERENTIATION_GENES_DN	15	0.9572	-0.44716	0.98002	-1.93043
5758	5726	Alkaline_phosphatase	REACTOME_APOPTOSIS	162	0.94114	-0.12392	0.98002	-1.96837
5759	5764	Alkaline_phosphatase	WP_MITOCHONDRIAL_IMMUNE_RESPONSE_TO_SARS_COV_2	23	0.95399	-0.364	0.98002	-2.05477
5760	5770	Alkaline_phosphatase	LEE_DOUBLE_POLAR_THYMOCYTE	24	0.95517	-0.38127	0.98002	-2.14156
5761	5685	Alkaline_phosphatase	IVANOVA_HEMATOPOIESIS_STEM_CELL_LONG_TERM	196	0.92966	-0.11766	0.98002	-2.19321
5762	5754	Alkaline_phosphatase	WP_CANONICAL_AND_NON_CANONICAL_TGF_B_SIGNALING	17	0.95169	-0.40887	0.981019	-1.97104
5763	5756	Alkaline_phosphatase	KEGG_MEDICUS_VARIANT_NOTCH_OVEREXPRESSION_TO_NOTCH_SIGNALING_PATHWAY	16	0.95229	-0.43185	0.981019	-2.00432
5764	5766	Alkaline_phosphatase	KLEIN_PRIMARY_EFFUSION_LYMPHOMA_UP	46	0.95457	-0.26246	0.981019	-2.07333
5765	5777	Alkaline_phosphatase	BIOCARTA_CTCF_PATHWAY	24	0.95666	-0.36655	0.981019	-2.07604
5766	5752	Alkaline_phosphatase	SCHLESINGER_METHYLATED_DE_NOVO_IN_CANCER	82	0.95149	-0.19737	0.981019	-2.15486
5767	5799	Alkaline_phosphatase	WP_TGF_SMAD_SIGNALING_PATHWAY	11	0.96717	-0.58858	0.981019	-2.18507
5768	5784	Alkaline_phosphatase	BIOCARTA_AKAPCENTROSOME_PATHWAY	14	0.95987	-0.46256	0.982018	-1.94662
5769	5782	Alkaline_phosphatase	REACTOME_E2F_MEDIATED_REGULATION_OF_DNA_REPLICATION	20	0.95949	-0.39576	0.982018	-2.01803
5770	5789	Alkaline_phosphatase	REACTOME_TRANSCRIPTIONAL_REGULATION_OF_PLURIPOTENT_STEM_CELLS	30	0.96229	-0.33942	0.982018	-2.1253
5771	5768	Alkaline_phosphatase	REACTOME_HOMOLOGOUS_DNA_PAIRING_AND_STRAND_EXCHANGE	41	0.95471	-0.28517	0.982018	-2.12736
5772	5745	Alkaline_phosphatase	DAVICIONI_TARGETS_OF_PAX_FOXO1_FUSIONS_DN	61	0.94988	-0.23771	0.982018	-2.17416
5773	5735	Alkaline_phosphatase	ONDER_CDH1_TARGETS_2_UP	226	0.94478	-0.11602	0.982018	-2.26724
5774	5793	Alkaline_phosphatase	FLECHNER_BIOPSY_KIDNEY_TRANSPLANT_REJECTED_VS_OK_UP	81	0.96485	-0.19529	0.983017	-2.0632
5775	5771	Alkaline_phosphatase	BIOCARTA_MITOCHONDRIA_PATHWAY	17	0.95545	-0.44116	0.983017	-2.14785
5776	5773	Alkaline_phosphatase	WP_KENNEDY_PATHWAY_FROM_SPHINGOLIPIDS	13	0.95556	-0.4076	0.984016	-1.6658
5777	5759	Alkaline_phosphatase	PID_ATR_PATHWAY	38	0.95298	-0.2746	0.984016	-2.01349
5778	5776	Alkaline_phosphatase	REACTOME_TOLL_LIKE_RECEPTOR_CASCADES	155	0.95621	-0.13856	0.984016	-2.13038
5779	5761	Alkaline_phosphatase	ZHENG_GLIOBLASTOMA_PLASTICITY_UP	222	0.95342	-0.12092	0.984016	-2.2158
5780	5747	Alkaline_phosphatase	JOHANSSON_BRAIN_CANCER_EARLY_VS_LATE_DN	42	0.94989	-0.24442	0.985015	-1.95011
5781	5813	Alkaline_phosphatase	LIU_IL13_MEMORY_MODEL_UP	17	0.97062	-0.42303	0.985015	-1.96287
5782	5792	Alkaline_phosphatase	AIYAR_COBRA1_TARGETS_UP	36	0.96427	-0.2829	0.985015	-1.96327
5783	5788	Alkaline_phosphatase	WP_CHROMOSOMAL_AND_MICROSATELLITE_INSTABILITY_IN_COLORECTAL_CANCER	72	0.96198	-0.21306	0.985015	-2.26853
5784	5728	Alkaline_phosphatase	KEGG_ALZHEIMERS_DISEASE	136	0.94148	-0.14596	0.986014	-2.13772
5785	5806	Alkaline_phosphatase	SANA_RESPONSE_TO_IFNG_DN	79	0.96908	-0.23109	0.986014	-2.42113
5786	5781	Alkaline_phosphatase	REACTOME_LAGGING_STRAND_SYNTHESIS	19	0.95945	-0.49322	0.986014	-2.50106
5787	5811	Alkaline_phosphatase	MARIADASON_RESPONSE_TO_CURCUMIN_SULINDAC_5	21	0.97048	-0.41323	0.987013	-2.063
5788	5672	Alkaline_phosphatase	JOHNSTONE_PARVB_TARGETS_3_DN	757	0.92471	-0.052999	0.987013	-2.18128
5789	5814	Alkaline_phosphatase	GAVIN_FOXP3_TARGETS_CLUSTER_P2	74	0.97081	-0.22496	0.987013	-2.23578
5790	5780	Alkaline_phosphatase	BROWNE_HCMV_INFECTION_1HR_DN	188	0.95791	-0.1345	0.987013	-2.28267
5791	5815	Alkaline_phosphatase	REACTOME_TANDEM_PORE_DOMAIN_POTASSIUM_CHANNELS	12	0.97089	-0.71332	0.987013	-2.68908
5792	5765	Alkaline_phosphatase	KYNG_RESPONSE_TO_H2O2_VIA_ERCC6	17	0.95445	-0.42539	0.988012	-2.11405
5793	5802	Alkaline_phosphatase	REACTOME_KERATAN_SULFATE_DEGRADATION	15	0.96801	-0.49726	0.988012	-2.15618
5794	5822	Alkaline_phosphatase	RODRIGUES_THYROID_CARCINOMA_UP	14	0.97344	-0.52166	0.988012	-2.1896
5795	5807	Alkaline_phosphatase	REACTOME_APOPTOTIC_CLEAVAGE_OF_CELL_ADHESION_PROTEINS	11	0.96913	-0.58231	0.988012	-2.19833
5796	5783	Alkaline_phosphatase	BLALOCK_ALZHEIMERS_DISEASE_INCIPIENT_DN	148	0.95978	-0.14392	0.989011	-2.19741
5797	5785	Alkaline_phosphatase	WP_NETWORK_MAP_OF_SARS_COV_2_SIGNALING_PATHWAY	209	0.9606	-0.12882	0.989011	-2.26811
5798	5830	Alkaline_phosphatase	KEGG_MEDICUS_PATHOGEN_HCMV_US28_TO_GNA12_13_RHO_SIGNALING_PATHWAY	13	0.97581	-0.60422	0.989011	-2.35771
5799	5840	Alkaline_phosphatase	ABE_INNER_EAR	39	0.97908	-0.34836	0.989011	-2.49507
5800	5831	Alkaline_phosphatase	KEGG_MEDICUS_REFERENCE_RIG_I_IRF7_3_SIGNALING_PATHWAY	23	0.97712	-0.61322	0.989011	-3.27872
5801	5826	Alkaline_phosphatase	REACTOME_REGULATION_OF_GLYCOLYSIS_BY_FRUCTOSE_2_6_BISPHOSPHATE_METABOLISM	11	0.97387	-0.45315	0.99001	-1.65742
5802	5805	Alkaline_phosphatase	GNATENKO_PLATELET_SIGNATURE	34	0.96906	-0.32895	0.99001	-2.21555
5803	5810	Alkaline_phosphatase	PID_MYC_REPRESS_PATHWAY	60	0.97047	-0.2484	0.99001	-2.22994
5804	5769	Alkaline_phosphatase	VERHAAK_AML_WITH_NPM1_MUTATED_DN	227	0.95508	-0.11709	0.99001	-2.27058
5805	5818	Alkaline_phosphatase	FARMER_BREAST_CANCER_APOCRINE_VS_BASAL	294	0.97283	-0.11506	0.99001	-2.50691
5806	5816	Alkaline_phosphatase	REACTOME_NEUREXINS_AND_NEUROLIGINS	51	0.97124	-0.3	0.99001	-2.52524
5807	5819	Alkaline_phosphatase	NIKOLSKY_BREAST_CANCER_15Q26_AMPLICON	18	0.97285	-0.80354	0.99001	-3.94082
5808	5794	Alkaline_phosphatase	ZHAN_MULTIPLE_MYELOMA_CD2_DN	44	0.96487	-0.26569	0.991009	-2.06958
5809	5803	Alkaline_phosphatase	LIU_VAV3_PROSTATE_CARCINOGENESIS_DN	16	0.96847	-0.44973	0.991009	-2.08814
5810	5751	Alkaline_phosphatase	MUELLER_PLURINET	282	0.95145	-0.099582	0.991009	-2.2717
5811	5763	Alkaline_phosphatase	SPIELMAN_LYMPHOBLAST_EUROPEAN_VS_ASIAN_DN	550	0.95389	-0.069896	0.991009	-2.36479
5812	5828	Alkaline_phosphatase	REACTOME_HDR_THROUGH_SINGLE_STRAND_ANNEALING_SSA	36	0.97509	-0.35842	0.991009	-2.4008
5813	5795	Alkaline_phosphatase	SENGUPTA_NASOPHARYNGEAL_CARCINOMA_WITH_LMP1_UP	357	0.96504	-0.098554	0.991009	-2.45067
5814	5844	Alkaline_phosphatase	SCHLINGEMANN_SKIN_CARCINOGENESIS_TPA_DN	23	0.98001	-0.44671	0.991009	-2.47611
5815	5838	Alkaline_phosphatase	SINGH_NFE2L2_TARGETS	13	0.97884	-0.64413	0.991009	-2.50734
5816	5839	Alkaline_phosphatase	HEIDENBLAD_AMPLICON_12P11_12_DN	20	0.97887	-0.41381	0.992008	-2.1397
5817	5797	Alkaline_phosphatase	BLANCO_MELO_COVID19_SARS_COV_2_LOW_MOI_INFECTION_A594_ACE2_EXPRESSING_CELLS_UP	131	0.9653	-0.16185	0.992008	-2.25353
5818	5842	Alkaline_phosphatase	CHEMELLO_SOLEUS_VS_EDL_MYOFIBERS_UP	16	0.97922	-0.52846	0.992008	-2.30682
5819	5801	Alkaline_phosphatase	KALMA_E2F1_TARGETS	11	0.9677	-0.61068	0.992008	-2.35823
5820	5791	Alkaline_phosphatase	RUTELLA_RESPONSE_TO_CSF2RB_AND_IL4_UP	302	0.96411	-0.10485	0.992008	-2.45581
5821	5821	Alkaline_phosphatase	HEBERT_MATRISOME_TNBC_BRAIN_METASTASIS	23	0.97338	-0.44934	0.992008	-2.49126
5822	5800	Alkaline_phosphatase	KEGG_RIG_I_LIKE_RECEPTOR_SIGNALING_PATHWAY	63	0.96741	-0.27594	0.992008	-2.70469
5823	5835	Alkaline_phosphatase	CAFFAREL_RESPONSE_TO_THC_24HR_5_UP	27	0.97832	-0.47014	0.992008	-2.77553
5824	5812	Alkaline_phosphatase	KEGG_MEDICUS_REFERENCE_MDA5_IRF7_3_SIGNALING_PATHWAY	24	0.9706	-0.52273	0.992008	-3.10669
5825	5858	Alkaline_phosphatase	AMIT_EGF_RESPONSE_20_HELA	11	0.98672	-0.82786	0.992008	-3.24368
5826	5829	Alkaline_phosphatase	ZHOU_TNF_SIGNALING_4HR	42	0.97538	-0.28293	0.993007	-2.13931
5827	5832	Alkaline_phosphatase	WP_PRO_SURVIVAL_SIGNALING_OF_NEUROPROTECTIN_D1	15	0.97732	-0.50989	0.993007	-2.25182
5828	5841	Alkaline_phosphatase	NOJIMA_SFRP2_TARGETS_UP	29	0.97915	-0.38206	0.993007	-2.27379
5829	5809	Alkaline_phosphatase	KATSANOU_ELAVL1_TARGETS_DN	135	0.96977	-0.16451	0.993007	-2.41914
5830	5827	Alkaline_phosphatase	BAKKER_FOXO3_TARGETS_DN	154	0.97408	-0.16704	0.993007	-2.51324
5831	5824	Alkaline_phosphatase	MIKKELSEN_IPS_ICP_WITH_H3K4ME3_AND_H327ME3	115	0.97383	-0.20345	0.993007	-2.63791
5832	5833	Alkaline_phosphatase	REACTOME_SYNTHESIS_OF_PC	27	0.97767	-0.38226	0.994006	-2.23843
5833	5820	Alkaline_phosphatase	GENTILE_UV_RESPONSE_CLUSTER_D7	32	0.9733	-0.349	0.994006	-2.38066
5834	5837	Alkaline_phosphatase	JIANG_HYPOXIA_CANCER	55	0.97883	-0.27397	0.994006	-2.45271
5835	5848	Alkaline_phosphatase	WP_NRP1_TRIGGERED_SIGNALING_PATHWAYS_IN_PANCREATIC_CANCER	51	0.98174	-0.31067	0.994006	-2.53033
5836	5843	Alkaline_phosphatase	LEE_LIVER_CANCER_SURVIVAL_DN	164	0.97967	-0.16325	0.994006	-2.54094
5837	5804	Alkaline_phosphatase	HORIUCHI_WTAP_TARGETS_UP	272	0.96887	-0.12118	0.994006	-2.55038
5838	5836	Alkaline_phosphatase	KEGG_APOPTOSIS	79	0.9788	-0.23528	0.994006	-2.55059
5839	5850	Alkaline_phosphatase	CHANDRAN_METASTASIS_TOP50_DN	37	0.98298	-0.36883	0.994006	-2.56029
5840	5860	Alkaline_phosphatase	KEGG_HOMOLOGOUS_RECOMBINATION	25	0.98721	-0.53073	0.994006	-3.0061
5841	5798	Alkaline_phosphatase	WP_FERROPTOSIS	60	0.967	-0.25513	0.995005	-2.46351
5842	5817	Alkaline_phosphatase	REACTOME_PROTEIN_PROTEIN_INTERACTIONS_AT_SYNAPSES	77	0.97209	-0.24095	0.995005	-2.48985
5843	5834	Alkaline_phosphatase	DEMAGALHAES_AGING_UP	51	0.97773	-0.30281	0.995005	-2.53141
5844	5796	Alkaline_phosphatase	NIKOLSKY_BREAST_CANCER_8Q12_Q22_AMPLICON	122	0.96514	-0.30314	0.995005	-4.0743
5845	5823	Alkaline_phosphatase	RUTELLA_RESPONSE_TO_HGF_VS_CSF2RB_AND_IL4_DN	222	0.97363	-0.13015	0.996004	-2.52374
5846	5856	Alkaline_phosphatase	NADERI_BREAST_CANCER_PROGNOSIS_UP	48	0.9853	-0.31732	0.996004	-2.58111
5847	5855	Alkaline_phosphatase	REACTOME_MITOCHONDRIAL_TRNA_AMINOACYLATION	18	0.98448	-0.55048	0.996004	-2.64089
5848	5849	Alkaline_phosphatase	RICKMAN_HEAD_AND_NECK_CANCER_F	50	0.98228	-0.32132	0.996004	-2.70503
5849	5790	Alkaline_phosphatase	BRUINS_UVC_RESPONSE_LATE	1027	0.96376	-0.057764	0.996004	-2.73452
5850	5808	Alkaline_phosphatase	ACEVEDO_METHYLATED_IN_LIVER_CANCER_DN	694	0.9697	-0.077116	0.996004	-2.73836
5851	5854	Alkaline_phosphatase	HILLION_HMGA1B_TARGETS	78	0.98417	-0.27521	0.996004	-2.88737
5852	5847	Alkaline_phosphatase	WP_NANOMATERIAL_INDUCED_APOPTOSIS	19	0.98152	-0.48579	0.997003	-2.35727
5853	5825	Alkaline_phosphatase	ZHU_SKIL_TARGETS_UP	19	0.97383	-0.46798	0.997003	-2.45009
5854	5853	Alkaline_phosphatase	WP_NOVEL_INTRACELLULAR_COMPONENTS_OF_RIG_I_LIKE_RECEPTOR_PATHWAY	52	0.98378	-0.31612	0.997003	-2.61313
5855	5851	Alkaline_phosphatase	ONO_AML1_TARGETS_UP	23	0.9832	-0.47557	0.997003	-2.69968
5856	5852	Alkaline_phosphatase	REACTOME_SIGNALING_BY_ACTIVIN	17	0.98333	-0.59074	0.997003	-2.73797
5857	5846	Alkaline_phosphatase	WANG_SMARCE1_TARGETS_DN	321	0.98085	-0.11938	0.997003	-2.7613
5858	5862	Alkaline_phosphatase	WP_FIBRIN_COMPLEMENT_RECEPTOR_3_SIGNALING_PATHWAY	41	0.99014	-0.37464	0.997003	-2.89317
5859	5871	Alkaline_phosphatase	KEGG_TOLL_LIKE_RECEPTOR_SIGNALING_PATHWAY	95	0.99533	-0.29994	0.997003	-3.35609
5860	5859	Alkaline_phosphatase	CROMER_METASTASIS_DN	75	0.98704	-0.25478	0.998002	-2.60733
5861	5869	Alkaline_phosphatase	MATTIOLI_MGUS_VS_MULTIPLE_MYELOMA	13	0.99278	-0.7734	0.998002	-3.21476
5862	5868	Alkaline_phosphatase	WP_TOLL_LIKE_RECEPTOR_SIGNALING_PATHWAY	95	0.99246	-0.28171	0.998002	-3.27418
5863	5875	Alkaline_phosphatase	WP_HOST_PATHOGEN_INTERACTION_OF_HUMAN_CORONAVIRUSES_APOPTOSIS	22	0.99775	-0.71559	0.998002	-3.72031
5864	5861	Alkaline_phosphatase	SCHLOSSER_SERUM_RESPONSE_AUGMENTED_BY_MYC	99	0.98787	-0.23222	0.999001	-2.71166
5865	5865	Alkaline_phosphatase	BIOCARTA_NTHI_PATHWAY	21	0.99179	-0.54959	0.999001	-2.76997
5866	5845	Alkaline_phosphatase	BENPORATH_PRC2_TARGETS	580	0.98024	-0.095398	0.999001	-2.90136
5867	5864	Alkaline_phosphatase	CASORELLI_ACUTE_PROMYELOCYTIC_LEUKEMIA_UP	141	0.99163	-0.20592	0.999001	-2.95545
5868	5857	Alkaline_phosphatase	KIM_ALL_DISORDERS_CALB1_CORR_UP	500	0.9859	-0.10089	0.999001	-2.96566
5869	5867	Alkaline_phosphatase	WP_CKAP4_SIGNALING_PATHWAY_MAP	107	0.99241	-0.25284	0.999001	-3.07909
5870	5866	Alkaline_phosphatase	LIEN_BREAST_CARCINOMA_METAPLASTIC	32	0.99192	-0.47178	0.999001	-3.09684
5871	5870	Alkaline_phosphatase	WP_SARS_COV_2_INNATE_IMMUNITY_EVASION_AND_CELL_SPECIFIC_IMMUNE_RESPONSE	62	0.99461	-0.3422	0.999001	-3.15428
5872	5873	Alkaline_phosphatase	ASTIER_INTEGRIN_SIGNALING	54	0.99717	-0.37202	1	-3.16265
5873	5876	Alkaline_phosphatase	AMIT_EGF_RESPONSE_480_MCF10A	42	0.99918	-0.46713	1	-3.33209
5874	5863	Alkaline_phosphatase	MORI_PLASMA_CELL_DN	34	0.99122	-0.48407	1	-3.3823
5875	5872	Alkaline_phosphatase	REACTOME_DSCAM_INTERACTIONS	11	0.9969	-0.96061	1	-3.49606
5876	5877	Alkaline_phosphatase	REACTOME_CASPASE_ACTIVATION_VIA_EXTRINSIC_APOPTOTIC_SIGNALLING_PATHWAY	25	0.99948	-0.64959	1	-3.63803
5877	5874	Alkaline_phosphatase	REACTOME_OLFACTORY_SIGNALING_PATHWAY	372	0.99748	-0.2503	1	-6.00093
5878	5878	Alkaline_phosphatase	KEGG_OLFACTORY_TRANSDUCTION	365	0.99976	-0.28749	1	-6.5673

### Sheet: Breast Cancer
gsr_rank	original_rank	trait	pathway_name	ngenes	p_value	beta_value	empirical_pval	std_effect_size
1	1	breast	NIKOLSKY_BREAST_CANCER_20Q11_AMPLICON	31	6.5184e-07	1.7722	0.000999001	11.445
2	3	breast	NIKOLSKY_BREAST_CANCER_7Q21_Q22_AMPLICON	69	4.4069e-05	0.76351	0.000999001	7.3823
3	2	breast	WU_HBX_TARGETS_3_DN	13	1.0545e-05	1.0511	0.000999001	4.30986
4	4	breast	WU_HBX_TARGETS_2_DN	14	0.00011133	0.91505	0.000999001	4.00585
5	5	breast	PID_AP1_PATHWAY	67	0.00022483	0.37129	0.000999001	3.65131
6	8	breast	RODRIGUES_NTN1_TARGETS_UP	14	0.00055673	0.84599	0.000999001	3.55568
7	6	breast	YU_MYC_TARGETS_UP	40	0.000445	0.47235	0.000999001	3.46112
8	9	breast	REACTOME_ECM_PROTEOGLYCANS	72	0.00094086	0.32931	0.000999001	3.40055
9	11	breast	REACTOME_CELLULAR_SENESCENCE	125	0.0010613	0.23685	0.000999001	3.18431
10	18	breast	GREENBAUM_E2A_TARGETS_UP	27	0.0016418	0.48845	0.000999001	2.98133
11	7	breast	BIOCARTA_EFP_PATHWAY	16	0.00054071	0.91474	0.001998	4.07574
12	19	breast	REACTOME_UPTAKE_AND_FUNCTION_OF_ANTHRAX_TOXINS	11	0.0016916	0.90292	0.001998	3.56499
13	15	breast	PID_HIF1_TFPATHWAY	65	0.0011109	0.34011	0.001998	3.30364
14	14	breast	BOHN_PRIMARY_IMMUNODEFICIENCY_SYNDROM_UP	44	0.001103	0.42262	0.001998	3.19275
15	20	breast	SCHAEFFER_SOX9_TARGETS_IN_PROSTATE_DEVELOPMENT_UP	19	0.0017999	0.61156	0.001998	2.99828
16	16	breast	ALCALAY_AML_BY_NPM1_LOCALIZATION_DN	170	0.0013492	0.19225	0.001998	2.98677
17	35	breast	MORI_SMALL_PRE_BII_LYMPHOCYTE_DN	72	0.0033337	0.28714	0.001998	2.92151
18	28	breast	CHIANG_LIVER_CANCER_SUBCLASS_PROLIFERATION_UP	160	0.0029775	0.18491	0.001998	2.8488
19	23	breast	GRAESSMANN_RESPONSE_TO_MC_AND_SERUM_DEPRIVATION_UP	200	0.0023755	0.19057	0.002997	3.23706
20	12	breast	DASU_IL6_SIGNALING_UP	55	0.0010855	0.36571	0.002997	3.15019
21	13	breast	CHEBOTAEV_GR_TARGETS_UP	76	0.0011023	0.30931	0.002997	3.08781
22	22	breast	PID_FOXM1_PATHWAY	38	0.0020539	0.43119	0.002997	2.94525
23	21	breast	REACTOME_PKA_MEDIATED_PHOSPHORYLATION_OF_CREB	19	0.0020269	0.55166	0.002997	2.91802
24	27	breast	ABRAHAM_ALPC_VS_MULTIPLE_MYELOMA_DN	20	0.0028996	0.57486	0.002997	2.91029
25	29	breast	REACTOME_INTEGRIN_CELL_SURFACE_INTERACTIONS	81	0.0030129	0.27476	0.002997	2.84216
26	26	breast	REACTOME_FCGR3A_MEDIATED_IL10_SYNTHESIS	37	0.0028186	0.39497	0.002997	2.83511
27	38	breast	THUM_MIR21_TARGETS_HEART_DISEASE_UP	16	0.0037397	0.57799	0.002997	2.7105
28	37	breast	GARGALOVIC_RESPONSE_TO_OXIDIZED_PHOSPHOLIPIDS_BROWN_UP	14	0.0037241	0.64028	0.002997	2.68957
29	32	breast	KEGG_MEDICUS_REFERENCE_HOMOLOGOUS_RECOMBINATION	31	0.0031849	0.42187	0.002997	2.66124
30	10	breast	SA_REG_CASCADE_OF_CYCLIN_EXPR	13	0.00099764	0.66177	0.002997	2.62628
31	30	breast	MARTIN_NFKB_TARGETS_UP	41	0.0030423	0.38895	0.003996	3.11141
32	25	breast	LE_EGR2_TARGETS_UP	99	0.0025402	0.24851	0.003996	2.89116
33	46	breast	WHITEFORD_PEDIATRIC_CANCER_MARKERS	107	0.0048093	0.22354	0.003996	2.87179
34	44	breast	LIU_LIVER_CANCER	30	0.0044848	0.43614	0.003996	2.83785
35	41	breast	GOLDRATH_IMMUNE_MEMORY	63	0.0040473	0.3006	0.003996	2.8273
36	17	breast	KEGG_HOMOLOGOUS_RECOMBINATION	25	0.0014654	0.47109	0.003996	2.78035
37	34	breast	LE_NEURONAL_DIFFERENTIATION_DN	18	0.0033208	0.51233	0.003996	2.55287
38	49	breast	KANG_AR_TARGETS_UP	16	0.005488	0.67865	0.004995	3.1131
39	39	breast	MAGRANGEAS_MULTIPLE_MYELOMA_IGLL_VS_IGLK_UP	38	0.0039886	0.38543	0.004995	2.85547
40	33	breast	PID_TNF_PATHWAY	43	0.0032326	0.3688	0.004995	2.8104
41	40	breast	WP_PLEURAL_MESOTHELIOMA	420	0.0040204	0.1178	0.004995	2.80186
42	42	breast	ROSTY_CERVICAL_CANCER_PROLIFERATION_CLUSTER	129	0.0043104	0.20823	0.004995	2.76771
43	43	breast	LUI_THYROID_CANCER_CLUSTER_4	11	0.0043626	0.73725	0.004995	2.70569
44	56	breast	WOO_LIVER_CANCER_RECURRENCE_UP	97	0.0068116	0.22968	0.004995	2.66207
45	24	breast	REACTOME_HDR_THROUGH_MMEJ_ALT_NHEJ	11	0.0025068	0.70309	0.004995	2.59994
46	55	breast	WP_HAIR_FOLLICLE_DEVELOPMENT_ORGANOGENESIS_PART_2_OF_3	30	0.0066966	0.39528	0.004995	2.51854
47	68	breast	MARZEC_IL2_SIGNALING_UP	108	0.0088833	0.18621	0.004995	2.33352
48	48	breast	HERNANDEZ_ABERRANT_MITOSIS_BY_DOCETACEL_2NM_UP	65	0.0054362	0.28269	0.00599401	2.67397
49	31	breast	HONRADO_BREAST_CANCER_BRCA1_VS_BRCA2	17	0.0031676	0.55016	0.00599401	2.62548
50	45	breast	WP_PRIMARY_FOCAL_SEGMENTAL_GLOMERULOSCLEROSIS_FSGS	70	0.0045076	0.27427	0.00599401	2.60491
51	50	breast	MARTIN_VIRAL_GPCR_SIGNALING_UP	81	0.0055873	0.24524	0.00599401	2.60142
52	47	breast	KEGG_MEDICUS_REFERENCE_DNA_END_RESECTION_AND_RPA_LOADING	13	0.0050143	0.57247	0.00599401	2.51507
53	78	breast	TCGA_GLIOBLASTOMA_COPY_NUMBER_DN	28	0.0099667	0.54208	0.00699301	3.35176
54	61	breast	BAUS_TFF2_TARGETS_UP	30	0.0085184	0.43344	0.00699301	2.82096
55	53	breast	WP_APOPTOSIS	82	0.0062795	0.25334	0.00699301	2.78771
56	62	breast	HARRIS_HYPOXIA	75	0.0085675	0.24701	0.00699301	2.54032
57	60	breast	BIOCARTA_IL17_PATHWAY	14	0.008058	0.5852	0.00699301	2.47916
58	51	breast	BIOCARTA_LYM_PATHWAY	11	0.0056504	0.6351	0.00699301	2.42223
59	65	breast	REACTOME_HOMOLOGY_DIRECTED_REPAIR	98	0.0086884	0.20417	0.00699301	2.34131
60	77	breast	XU_GH1_AUTOCRINE_TARGETS_UP	156	0.0099277	0.16488	0.00699301	2.28949
61	66	breast	BRUECKNER_TARGETS_OF_MIRLET7A3_UP	104	0.008692	0.21358	0.00799201	2.58765
62	52	breast	KAUFFMANN_DNA_REPAIR_GENES	209	0.0058068	0.14763	0.00799201	2.49117
63	67	breast	REACTOME_HDR_THROUGH_HOMOLOGOUS_RECOMBINATION_HRR	66	0.0087309	0.24641	0.00799201	2.36459
64	89	breast	WP_PRIMARY_OVARIAN_INSUFFICIENCY	160	0.01289	0.14816	0.00799201	2.35872
65	83	breast	WP_PATHOGENESIS_OF_SARS_COV_2_MEDIATED_BY_NSP9_NSP10_COMPLEX	19	0.012254	0.45086	0.00799201	2.35719
66	57	breast	HELLER_SILENCED_BY_METHYLATION_DN	99	0.007501	0.20482	0.00799201	2.32549
67	36	breast	DUTERTRE_ESTRADIOL_RESPONSE_6HR_DN	87	0.0034759	0.25753	0.00899101	2.78345
68	72	breast	GENTILE_UV_LOW_DOSE_DN	58	0.009668	0.2899	0.00899101	2.52878
69	64	breast	REACTOME_OXIDATIVE_STRESS_INDUCED_SENESCENCE	63	0.0086415	0.26575	0.00899101	2.41508
70	91	breast	PID_FRA_PATHWAY	35	0.012983	0.35284	0.00899101	2.41434
71	63	breast	GROSS_HYPOXIA_VIA_ELK3_AND_HIF1A_DN	98	0.0085885	0.20064	0.00899101	2.33838
72	75	breast	REACTOME_PKA_ACTIVATION_IN_GLUCAGON_SIGNALLING	17	0.0097879	0.4826	0.00899101	2.26256
73	73	breast	GRAHAM_NORMAL_QUIESCENT_VS_NORMAL_DIVIDING_DN	84	0.0097232	0.21354	0.00899101	2.22857
74	54	breast	KHETCHOUMIAN_TRIM24_TARGETS_UP	44	0.0064165	0.3135	0.00999001	2.4183
75	74	breast	SARRIO_EPITHELIAL_MESENCHYMAL_TRANSITION_UP	156	0.0097871	0.1617	0.00999001	2.36971
76	79	breast	WHITFIELD_CELL_CYCLE_LITERATURE	44	0.011338	0.28421	0.00999001	2.27029
77	76	breast	WANG_IMMORTALIZED_BY_HOXA9_AND_MEIS1_DN	23	0.0098688	0.39564	0.00999001	2.23859
78	70	breast	WP_CELL_INTERACTIONS_OF_THE_PANCREATIC_CANCER_MICROENVIRONMENT	24	0.0092702	0.42266	0.010989	2.49421
79	71	breast	PID_SYNDECAN_1_PATHWAY	43	0.0096313	0.32794	0.010989	2.4756
80	81	breast	WP_TYPE_I_COLLAGEN_SYNTHESIS_IN_THE_CONTEXT_OF_OSTEOGENESIS_IMPERFECTA	30	0.011638	0.3765	0.010989	2.38623
81	59	breast	KEGG_MEDICUS_REFERENCE_MDM2_P21_CELL_CYCLE_G1_S_N00536	11	0.0080108	0.60376	0.010989	2.25284
82	82	breast	AMIT_EGF_RESPONSE_480_MCF10A	42	0.012134	0.30015	0.010989	2.24216
83	127	breast	RUTELLA_RESPONSE_TO_HGF_UP	384	0.019864	0.094539	0.010989	2.2347
84	87	breast	GABRIELY_MIR21_TARGETS	258	0.012687	0.11976	0.010989	2.22007
85	98	breast	NIKOLSKY_BREAST_CANCER_17Q21_Q25_AMPLICON	306	0.014507	0.21	0.011988	4.40497
86	132	breast	REACTOME_CYP2E1_REACTIONS	11	0.020804	0.75897	0.011988	2.87856
87	58	breast	COLDREN_GEFITINIB_RESISTANCE_UP	72	0.007943	0.2312	0.011988	2.22838
88	174	breast	LEE_EARLY_T_LYMPHOCYTE_UP	96	0.027559	0.17009	0.011988	2.00357
89	69	breast	SA_G1_AND_S_PHASES	15	0.0091463	0.45151	0.011988	1.96132
90	80	breast	REACTOME_ELEVATION_OF_CYTOSOLIC_CA2_LEVELS	16	0.011389	0.5113	0.012987	2.34718
91	100	breast	WP_MAJOR_RECEPTORS_TARGETED_BY_EPINEPHRINE_AND_NOREPINEPHRINE	16	0.01488	0.48432	0.012987	2.22937
92	101	breast	WP_CIRCADIAN_RHYTHM_GENES	191	0.015075	0.13819	0.012987	2.1975
93	163	breast	KANG_IMMORTALIZED_BY_TERT_DN	94	0.025912	0.17972	0.012987	2.17859
94	96	breast	LOPEZ_TRANSLATION_VIA_FN1_SIGNALING	34	0.014312	0.31807	0.012987	2.17767
95	113	breast	WP_SIGNAL_TRANSDUCTION_THROUGH_IL1R	31	0.017228	0.32181	0.012987	2.12249
96	105	breast	REACTOME_DAG_AND_IP3_SIGNALING	39	0.01582	0.29808	0.012987	2.10445
97	88	breast	MATZUK_CENTRAL_FOR_FEMALE_FERTILITY	29	0.012802	0.33369	0.012987	2.04984
98	97	breast	KANG_DOXORUBICIN_RESISTANCE_UP	49	0.014408	0.28173	0.013986	2.36801
99	86	breast	GARGALOVIC_RESPONSE_TO_OXIDIZED_PHOSPHOLIPIDS_GREEN_UP	26	0.012618	0.38154	0.013986	2.27428
100	92	breast	ZHAN_MULTIPLE_MYELOMA_PR_UP	42	0.013261	0.3124	0.013986	2.25402
101	171	breast	KEGG_MEDICUS_REFERENCE_TNF_NFKB_SIGNALING_PATHWAY	14	0.027171	0.41057	0.013986	1.86012
102	93	breast	WP_CARDIAC_HYPERTROPHIC_RESPONSE	52	0.013632	0.27676	0.014985	2.32112
103	118	breast	WP_TGF_BETA_SIGNALING_PATHWAY	125	0.017944	0.16618	0.014985	2.30152
104	172	breast	RUTELLA_RESPONSE_TO_CSF2RB_AND_IL4_UP	302	0.027436	0.097801	0.014985	2.09042
105	140	breast	RHODES_UNDIFFERENTIATED_CANCER	63	0.022221	0.21344	0.014985	1.99629
106	90	breast	REACTOME_RESOLUTION_OF_D_LOOP_STRUCTURES_THROUGH_SYNTHESIS_DEPENDENT_STRAND_ANNEALING_SDSA	25	0.012897	0.34472	0.014985	1.93408
107	146	breast	KEGG_MEDICUS_VARIANT_MUTATION_INACTIVATED_SIGMAR1_TO_CA2_APOPTOTIC_PATHWAY	11	0.023752	0.47642	0.014985	1.82677
108	85	breast	NIKOLSKY_BREAST_CANCER_5P15_AMPLICON	25	0.012503	0.78753	0.015984	4.44521
109	84	breast	THEODOROU_MAMMARY_TUMORIGENESIS	29	0.01248	0.39018	0.015984	2.38733
110	95	breast	BOYLAN_MULTIPLE_MYELOMA_C_D_DN	246	0.014103	0.12917	0.015984	2.37647
111	112	breast	YAMASHITA_LIVER_CANCER_STEM_CELL_DN	73	0.016917	0.22186	0.015984	2.31716
112	99	breast	CERIBELLI_PROMOTERS_INACTIVE_AND_BOUND_BY_NFY	33	0.014693	0.3505	0.015984	2.26422
113	109	breast	DUTERTRE_ESTRADIOL_RESPONSE_24HR_UP	294	0.016557	0.10898	0.015984	2.23607
114	145	breast	SMID_BREAST_CANCER_RELAPSE_IN_BRAIN_DN	74	0.023351	0.20895	0.015984	2.16032
115	149	breast	GUO_HEX_TARGETS_UP	71	0.024115	0.21346	0.015984	2.1597
116	123	breast	REACTOME_TRANSCRIPTIONAL_REGULATION_BY_TP53	339	0.019065	0.096082	0.015984	2.03537
117	104	breast	BIOCARTA_ERYTH_PATHWAY	15	0.015743	0.4557	0.015984	2.00964
118	114	breast	REACTOME_HOMOLOGOUS_DNA_PAIRING_AND_STRAND_EXCHANGE	41	0.017829	0.2549	0.015984	1.88778
119	108	breast	SCHAEFFER_PROSTATE_DEVELOPMENT_12HR_UP	102	0.016362	0.20312	0.016983	2.40848
120	119	breast	WP_IL_24_SIGNALING_PATHWAY	219	0.017944	0.1249	0.016983	2.18768
121	94	breast	TSENG_IRS1_TARGETS_UP	95	0.013982	0.18655	0.016983	2.13644
122	187	breast	WP_GLYCOGEN_SYNTHESIS_AND_DEGRADATION	35	0.029457	0.27958	0.016983	1.93927
123	102	breast	BHAT_ESR1_TARGETS_VIA_AKT1_DN	79	0.015493	0.2289	0.017982	2.34237
124	103	breast	WP_ENVELOPE_PROTEINS_AND_THEIR_POTENTIAL_ROLES_IN_EDMD_PHYSIOPATHOLOGY	43	0.015654	0.30106	0.017982	2.25993
125	106	breast	GEORGES_CELL_CYCLE_MIR192_TARGETS	58	0.015938	0.24569	0.017982	2.13712
126	130	breast	REACTOME_CYCLIN_D_ASSOCIATED_EVENTS_IN_G1	44	0.020255	0.26868	0.017982	2.06175
127	158	breast	REACTOME_PLATELET_CALCIUM_HOMEOSTASIS	27	0.02527	0.37588	0.018981	2.38582
128	126	breast	BIOCARTA_NKT_PATHWAY	24	0.019822	0.39633	0.018981	2.27847
129	121	breast	REACTOME_REGULATION_OF_GENE_EXPRESSION_IN_BETA_CELLS	21	0.018265	0.42857	0.018981	2.23423
130	107	breast	REACTOME_NON_INTEGRIN_MEMBRANE_ECM_INTERACTIONS	54	0.016103	0.2586	0.018981	2.19635
131	129	breast	FOURNIER_ACINAR_DEVELOPMENT_LATE_DN	22	0.020206	0.39974	0.018981	2.18943
132	125	breast	BIOCARTA_VIP_PATHWAY	26	0.019589	0.347	0.018981	2.0911
133	110	breast	LUI_THYROID_CANCER_PAX8_PPARG_UP	44	0.016648	0.27532	0.018981	2.07714
134	131	breast	BACOLOD_RESISTANCE_TO_ALKYLATING_AGENTS_UP	21	0.020737	0.39486	0.018981	2.05982
135	192	breast	NAGASHIMA_NRG1_SIGNALING_DN	49	0.030428	0.2368	0.018981	2.01247
136	178	breast	KEGG_TRYPTOPHAN_METABOLISM	36	0.0284	0.26864	0.018981	2.00519
137	138	breast	YAMASHITA_LIVER_CANCER_STEM_CELL_UP	46	0.021813	0.2458	0.018981	1.87444
138	152	breast	KEGG_MEDICUS_PATHOGEN_HIV_GP120_TO_TNF_NFKB_SIGNALING_PATHWAY	13	0.02421	0.43437	0.018981	1.87283
139	137	breast	KEGG_MEDICUS_REFERENCE_HORMONE_LIKE_CYTOKINE_TO_JAK_STAT_SIGNALING_PATHWAY	17	0.021794	0.50149	0.01998	2.31904
140	156	breast	REACTOME_AMINO_ACID_TRANSPORT_ACROSS_THE_PLASMA_MEMBRANE	29	0.024744	0.36016	0.01998	2.27246
141	159	breast	WP_APOPTOSIS_MODULATION_AND_SIGNALING	82	0.025354	0.19964	0.01998	2.1631
142	116	breast	PID_BETA_CATENIN_NUC_PATHWAY	69	0.017897	0.21565	0.01998	2.0932
143	142	breast	BURTON_ADIPOGENESIS_12	26	0.022723	0.34816	0.01998	2.08089
144	195	breast	LIAO_METASTASIS	477	0.030919	0.076635	0.01998	2.0628
145	166	breast	KEGG_MEDICUS_REFERENCE_TSH_TG_SIGNALING_PATHWAY	29	0.026081	0.32237	0.01998	1.97194
146	165	breast	LIU_VAV3_PROSTATE_CARCINOGENESIS_DN	16	0.026056	0.39193	0.01998	1.79559
147	120	breast	WU_HBX_TARGETS_3_UP	18	0.018186	0.48426	0.020979	2.35456
148	204	breast	REACTOME_NF_KB_ACTIVATION_THROUGH_FADD_RIP_1_PATHWAY_MEDIATED_BY_CASPASE_8_AND_10	11	0.032491	0.57306	0.020979	2.30879
149	170	breast	PEPPER_CHRONIC_LYMPHOCYTIC_LEUKEMIA_DN	20	0.026982	0.41702	0.020979	2.25124
150	139	breast	WANG_BARRETTS_ESOPHAGUS_AND_ESOPHAGUS_CANCER_UP	23	0.022074	0.39396	0.020979	2.19743
151	141	breast	CARRILLOREIXACH_MRS3_VS_LOWER_RISK_HEPATOBLASTOMA_DN	141	0.022588	0.15228	0.020979	2.10165
152	117	breast	KEGG_MEDICUS_VARIANT_MUTATION_CAUSED_ABERRANT_PSEN1_TO_MGLUR5_CA2_APOPTOTIC_PATHWAY	11	0.017921	0.52311	0.020979	1.94914
153	115	breast	JEON_SMAD6_TARGETS_DN	19	0.017831	0.36188	0.020979	1.82846
154	188	breast	WU_HBX_TARGETS_1_UP	12	0.029593	0.44392	0.020979	1.80344
155	143	breast	REACTOME_NEGATIVE_REGULATION_OF_TCF_DEPENDENT_SIGNALING_BY_WNT_LIGAND_ANTAGONISTS	15	0.022736	0.50514	0.021978	2.20052
156	148	breast	PID_TELOMERASE_PATHWAY	64	0.023883	0.21163	0.021978	2.08885
157	169	breast	BERNARD_PPAPDC1B_TARGETS_DN	53	0.026867	0.23112	0.021978	2.05874
158	133	breast	YU_BAP1_TARGETS	28	0.021522	0.3297	0.021978	2.01555
159	136	breast	REACTOME_PLASMA_LIPOPROTEIN_CLEARANCE	37	0.021738	0.28826	0.021978	1.98424
160	242	breast	KEGG_MEDICUS_PATHOGEN_HCMV_US28_TO_GNAI_AC_PKA_SIGNALING_PATHWAY	16	0.038369	0.39855	0.021978	1.87162
161	160	breast	BIOCARTA_MHC_PATHWAY	11	0.025411	0.639	0.022977	2.48752
162	184	breast	KEGG_MEDICUS_VARIANT_MUTATION_ACTIVATED_GNAS_TO_CRHR_PKA_ACTH_SIGNALING_PATHWAY	24	0.029097	0.35643	0.022977	2.03802
163	182	breast	BIOCARTA_HIVNEF_PATHWAY	54	0.029013	0.23502	0.022977	2.00588
164	153	breast	KEGG_MEDICUS_PATHOGEN_EBV_EBNA3C_TO_P27_CELL_CYCLE_G1_S_N00264	11	0.024458	0.50889	0.022977	1.94708
165	111	breast	WORSCHECH_TUMOR_EVASION_AND_TOLEROGENICITY_DN	13	0.016754	0.5052	0.023976	1.98414
166	150	breast	MOHANKUMAR_HOXA1_TARGETS_DN	152	0.024175	0.1364	0.023976	1.8959
167	176	breast	MONTERO_THYROID_CANCER_POOR_SURVIVAL_UP	12	0.027872	0.45715	0.023976	1.8558
168	135	breast	REACTOME_TERMINATION_OF_TRANSLESION_DNA_SYNTHESIS	31	0.021703	0.30491	0.023976	1.83328
169	198	breast	WP_MAMMARY_GLAND_DEVELOPMENT_PATHWAY_PUBERTY_STAGE_2_OF_4	12	0.031375	0.57037	0.024975	2.37626
170	128	breast	REACTOME_EFFECTS_OF_PIP2_HYDROLYSIS	26	0.020054	0.36452	0.024975	2.10898
171	122	breast	SMITH_LIVER_CANCER	44	0.018503	0.27359	0.024975	2.06161
172	179	breast	WP_ANGIOTENSIN_II_RECEPTOR_TYPE_1_PATHWAY	25	0.028416	0.35066	0.024975	2.01073
173	124	breast	PID_IL27_PATHWAY	26	0.01943	0.34501	0.024975	1.95825
174	248	breast	WP_HIPPO_MERLIN_SIGNALING_DYSREGULATION	113	0.039042	0.1493	0.024975	1.9406
175	144	breast	WP_MAMMARY_GLAND_DEVELOPMENT_PATHWAY_EMBRYONIC_DEVELOPMENT_STAGE_1_OF_4	15	0.02301	0.43641	0.024975	1.93678
176	197	breast	KEGG_VASOPRESSIN_REGULATED_WATER_REABSORPTION	42	0.031308	0.24346	0.024975	1.88976
177	244	breast	NUYTTEN_EZH2_TARGETS_DN	906	0.038513	0.052828	0.024975	1.85089
178	177	breast	BENPORATH_PROLIFERATION	136	0.028365	0.14522	0.025974	2.03778
179	154	breast	DELACROIX_RARG_BOUND_MEF	343	0.024522	0.095073	0.025974	2.00244
180	168	breast	WP_STING_PATHWAY_IN_KAWASAKI_LIKE_DISEASE_AND_COVID_19	18	0.026763	0.41479	0.025974	1.96292
181	162	breast	PEART_HDAC_PROLIFERATION_CLUSTER_DN	66	0.025856	0.1943	0.025974	1.86834
182	317	breast	HOLLERN_SQUAMOUS_BREAST_TUMOR	170	0.049807	0.12027	0.026973	2.00312
183	193	breast	MILI_PSEUDOPODIA_HAPTOTAXIS_DN	613	0.03057	0.067456	0.026973	1.96724
184	212	breast	MCCABE_HOXC6_TARGETS_DN	18	0.034243	0.37985	0.026973	1.96708
185	183	breast	ZHOU_CELL_CYCLE_GENES_IN_IR_RESPONSE_24HR	114	0.029053	0.15355	0.026973	1.96349
186	181	breast	BIOCARTA_CARM1_PATHWAY	12	0.028864	0.49252	0.026973	1.94569
187	164	breast	REACTOME_REPRESSION_OF_WNT_TARGET_GENES	13	0.026029	0.45756	0.026973	1.88857
188	173	breast	SONG_TARGETS_OF_IE86_CMV_PROTEIN	52	0.027466	0.21334	0.026973	1.8357
189	185	breast	FERRANDO_LYL1_NEIGHBORS	14	0.029173	0.4939	0.027972	2.16741
190	157	breast	REACTOME_LYSINE_CATABOLISM	12	0.025247	0.56189	0.027972	2.16224
191	206	breast	CHIN_BREAST_CANCER_COPY_NUMBER_UP	27	0.032619	0.33978	0.027972	2.06328
192	147	breast	WENG_POR_TARGETS_LIVER_DN	22	0.023789	0.38521	0.027972	2.05061
193	191	breast	WP_DISTURBED_PATHWAYS_IN_DUCHENNE_MUSCULAR_DYSTROPHY	66	0.030375	0.20589	0.027972	1.98466
194	255	breast	REACTOME_DUAL_INCISION_IN_GG_NER	40	0.039764	0.24658	0.027972	1.87276
195	167	breast	BIOCARTA_G1_PATHWAY	28	0.026341	0.30581	0.027972	1.81962
196	257	breast	EBAUER_TARGETS_OF_PAX3_FOXO1_FUSION_DN	46	0.040195	0.22134	0.027972	1.79915
197	247	breast	NIKOLSKY_BREAST_CANCER_8Q12_Q22_AMPLICON	122	0.038695	0.21656	0.028971	2.87901
198	134	breast	OISHI_CHOLANGIOMA_STEM_CELL_LIKE_DN	253	0.021549	0.11642	0.028971	2.10495
199	221	breast	PID_CASPASE_PATHWAY	49	0.03493	0.2392	0.028971	1.99261
200	262	breast	CUI_TCF21_TARGETS_2_UP	383	0.040934	0.079906	0.028971	1.92738
201	203	breast	ZAMORA_NOS2_TARGETS_DN	77	0.0324	0.1817	0.028971	1.87302
202	214	breast	ZHANG_BREAST_CANCER_PROGENITORS_UP	393	0.034394	0.08052	0.028971	1.87202
203	276	breast	BENPORATH_NOS_TARGETS	163	0.042624	0.11834	0.028971	1.84967
204	155	breast	PID_LPA4_PATHWAY	14	0.024739	0.42029	0.028971	1.70003
205	224	breast	GENTILE_RESPONSE_CLUSTER_D3	51	0.035443	0.20328	0.028971	1.69224
206	231	breast	KEGG_MEDICUS_REFERENCE_DYNEIN_RECRUITMENT_TO_THE_KINETOCHORE	29	0.036657	0.26136	0.028971	1.66611
207	232	breast	KEGG_MEDICUS_PATHOGEN_HCMV_UL33_TO_GNAI_AC_PKA_SIGNALING_PATHWAY	26	0.036907	0.33169	0.02997	2.03406
208	218	breast	REACTOME_DNA_REPAIR	270	0.034691	0.094451	0.02997	1.86437
209	190	breast	REACTOME_DNA_DOUBLE_STRAND_BREAK_REPAIR	128	0.030052	0.14074	0.02997	1.84678
210	229	breast	HOWLIN_PUBERTAL_MAMMARY_GLAND	61	0.036536	0.20105	0.02997	1.84674
211	151	breast	REACTOME_TRANSLESION_SYNTHESIS_BY_Y_FAMILY_DNA_POLYMERASES_BYPASSES_LESIONS_ON_DNA_TEMPLATE	37	0.02418	0.26406	0.02997	1.83992
212	175	breast	CROONQUIST_IL6_DEPRIVATION_UP	17	0.027722	0.37568	0.02997	1.77046
213	180	breast	MISHRA_CARCINOMA_ASSOCIATED_FIBROBLAST_UP	23	0.028716	0.38698	0.030969	2.11501
214	201	breast	WP_ABNORMAL_CALCIUM_HANDLING_AND_ITS_EFFECTS_ON_MUSCLE_CONTRACTION_IN_DMD	13	0.031858	0.47236	0.030969	1.96634
215	269	breast	IBRAHIM_NRF2_DOWN	135	0.042043	0.13515	0.030969	1.86383
216	279	breast	FARMER_BREAST_CANCER_CLUSTER_2	31	0.04284	0.27478	0.030969	1.82558
217	251	breast	JAZAERI_BREAST_CANCER_BRCA1_VS_BRCA2_UP	45	0.039235	0.23094	0.030969	1.81847
218	226	breast	LA_MEN1_TARGETS	21	0.035831	0.33603	0.030969	1.81115
219	285	breast	REACTOME_G2_M_DNA_DAMAGE_CHECKPOINT	55	0.044429	0.18821	0.030969	1.6455
220	189	breast	WP_FEMALE_STEROID_HORMONES_IN_CARDIOMYOCYTE_ENERGY_METABOLISM	13	0.029641	0.44743	0.031968	1.84252
221	303	breast	KOYAMA_SEMA3B_TARGETS_DN	325	0.046467	0.079535	0.031968	1.80753
222	222	breast	WP_MAP3K1_ROLE_IN_PROMOTING_AND_BLOCKING_GONADAL_DETERMINATION	16	0.035044	0.44493	0.032967	2.01038
223	249	breast	HOFFMANN_IMMATURE_TO_MATURE_B_LYMPHOCYTE_DN	43	0.039219	0.25054	0.032967	1.95789
224	256	breast	KEGG_MEDICUS_PATHOGEN_HCMV_UL33_TO_GNAS_AC_PKA_SIGNALING_PATHWAY	23	0.039969	0.33499	0.032967	1.91959
225	230	breast	WP_SELECTIVE_EXPRESSION_OF_CHEMOKINE_RECEPTORS_DURING_T_CELL_POLARIZATION	27	0.036572	0.32449	0.032967	1.91777
226	239	breast	MEBARKI_HCC_PROGENITOR_WNT_DN_CTNNB1_DEPENDENT_BLOCKED_BY_FZD8CRD	18	0.038157	0.3681	0.032967	1.82777
227	330	breast	LIM_MAMMARY_STEM_CELL_DN	384	0.052051	0.072973	0.032967	1.77258
228	245	breast	PEDERSEN_METASTASIS_BY_ERBB2_ISOFORM_6	26	0.038583	0.31493	0.033966	1.98739
229	219	breast	WP_AIRWAY_SMOOTH_MUSCLE_CELL_CONTRACTION	15	0.034817	0.44957	0.033966	1.98547
230	215	breast	GRAESSMANN_APOPTOSIS_BY_DOXORUBICIN_DN	1592	0.034401	0.042425	0.033966	1.90211
231	210	breast	RICKMAN_HEAD_AND_NECK_CANCER_F	50	0.033506	0.22949	0.033966	1.87085
232	200	breast	ANDERSEN_CHOLANGIOCARCINOMA_CLASS2	169	0.031762	0.12177	0.033966	1.83421
233	227	breast	LIEN_BREAST_CARCINOMA_METAPLASTIC_VS_DUCTAL_DN	102	0.036349	0.15845	0.033966	1.81028
234	311	breast	VANLOO_SP3_TARGETS_DN	81	0.048169	0.15924	0.033966	1.80312
235	280	breast	REACTOME_INTERLEUKIN_4_AND_INTERLEUKIN_13_SIGNALING	102	0.042916	0.14873	0.033966	1.73807
236	259	breast	REACTOME_DNA_DAMAGE_BYPASS	45	0.040481	0.21198	0.033966	1.68038
237	270	breast	KEGG_LYSINE_DEGRADATION	37	0.042101	0.2582	0.034965	1.95342
238	213	breast	KEGG_MEDICUS_VARIANT_CYP11B1_CYP11B2_FUSION_TO_ACTH_CORTISOL_SIGNALING_PATHWAY	31	0.034317	0.30769	0.034965	1.9415
239	289	breast	RODWELL_AGING_KIDNEY_NO_BLOOD_DN	126	0.044892	0.13839	0.034965	1.93568
240	208	breast	KEGG_MEDICUS_REFERENCE_PTH_PTH1R_PKA_SIGNALING_PATHWAY	15	0.032795	0.4209	0.034965	1.88953
241	253	breast	KEGG_MEDICUS_REFERENCE_MGLUR5_CA2_APOPTOTIC_PATHWAY	20	0.039302	0.35688	0.034965	1.87122
242	297	breast	BIOCARTA_IL1R_PATHWAY	29	0.045357	0.27568	0.034965	1.78166
243	254	breast	BENPORATH_ES_1	339	0.039652	0.080351	0.034965	1.75335
244	186	breast	KAMMINGA_EZH2_TARGETS	39	0.029203	0.24565	0.034965	1.72874
245	271	breast	WP_STRIATED_MUSCLE_CONTRACTION_PATHWAY	36	0.04217	0.23978	0.034965	1.66637
246	266	breast	PYEON_HPV_POSITIVE_TUMORS_UP	80	0.041438	0.1598	0.034965	1.66381
247	207	breast	REACTOME_ESTROGEN_DEPENDENT_GENE_EXPRESSION	87	0.03277	0.18676	0.035964	1.99764
248	216	breast	BIOCARTA_CELLCYCLE_PATHWAY	22	0.034425	0.35118	0.035964	1.88649
249	236	breast	WP_RETINOBLASTOMA_GENE_IN_CANCER	81	0.037832	0.16843	0.035964	1.80909
250	199	breast	REACTOME_G0_AND_EARLY_G1	26	0.031386	0.31363	0.035964	1.80832
251	220	breast	TANG_SENESCENCE_TP53_TARGETS_DN	51	0.034907	0.21272	0.035964	1.77626
252	287	breast	SARTIPY_BLUNTED_BY_INSULIN_RESISTANCE_DN	17	0.044602	0.31607	0.035964	1.5447
253	161	breast	REACTOME_CONDENSATION_OF_PROMETAPHASE_CHROMOSOMES	11	0.025714	0.53411	0.036963	1.91723
254	278	breast	KEGG_MEDICUS_REFERENCE_ACTH_CORTISOL_SIGNALING_PATHWAY	32	0.042826	0.28959	0.036963	1.91199
255	217	breast	IKEDA_MIR30_TARGETS_UP	109	0.034508	0.15189	0.036963	1.86038
256	281	breast	KEGG_MEDICUS_VARIANT_MUTATION_INACTIVATED_RASD1_TO_CRHR_PKA_ACTH_SIGNALING_PATHWAY	27	0.043057	0.29779	0.036963	1.83994
257	196	breast	WP_VASOPRESSIN_REGULATED_WATER_REABSORPTION	43	0.031011	0.24347	0.036963	1.7861
258	292	breast	REACTOME_PLATELET_AGGREGATION_PLUG_FORMATION	38	0.045011	0.24307	0.036963	1.76064
259	268	breast	YAO_TEMPORAL_RESPONSE_TO_PROGESTERONE_CLUSTER_2	49	0.041992	0.23101	0.037962	1.93755
260	194	breast	KEGG_OOCYTE_MEIOSIS	106	0.030676	0.16029	0.037962	1.83928
261	205	breast	REACTOME_SUMOYLATION	164	0.032613	0.12429	0.037962	1.81647
262	320	breast	CORONEL_RFX7_DIRECT_TARGETS_UP	38	0.050642	0.2454	0.037962	1.8122
263	264	breast	REACTOME_CHONDROITIN_SULFATE_BIOSYNTHESIS	18	0.041063	0.32392	0.037962	1.6146
264	202	breast	NIKOLSKY_BREAST_CANCER_21Q22_AMPLICON	15	0.032217	0.82054	0.038961	3.5647
265	211	breast	WP_1P36_COPY_NUMBER_VARIATION_SYNDROME	86	0.034079	0.21829	0.038961	2.26595
266	209	breast	KEGG_MEDICUS_REFERENCE_TLR5_NFKB_SIGNALING_PATHWAY	15	0.03339	0.45121	0.038961	1.9481
267	261	breast	WP_ANTIVIRAL_AND_ANTI_INFLAMMATORY_EFFECTS_OF_NRF2_ON_SARS_COV_2_PATHWAY	25	0.040787	0.31978	0.038961	1.9168
268	294	breast	REACTOME_GAMMA_CARBOXYLATION_HYPUSINYLATION_HYDROXYLATION_AND_ARYLSULFATASE_ACTIVATION	52	0.045251	0.20989	0.038961	1.84458
269	246	breast	SAKAI_CHRONIC_HEPATITIS_VS_LIVER_CANCER_DN	35	0.038605	0.25818	0.038961	1.80777
270	314	breast	KEGG_MEDICUS_VARIANT_LOSS_OF_VHL_TO_HIF_1_SIGNALING_PATHWAY	12	0.04884	0.42535	0.038961	1.77024
271	307	breast	WP_BURN_WOUND_HEALING	68	0.047474	0.18867	0.038961	1.76985
272	241	breast	DACOSTA_UV_RESPONSE_VIA_ERCC3_XPCS_UP	23	0.038346	0.31355	0.038961	1.75964
273	238	breast	KEGG_MEDICUS_VARIANT_SCRAPIE_CONFORMATION_PRPSC_TO_MGLUR5_CA2_APOPTOTIC_PATHWAY	17	0.038027	0.36706	0.038961	1.73409
274	335	breast	BIOCARTA_TCYTOTOXIC_PATHWAY	12	0.053326	0.4588	0.03996	1.89285
275	234	breast	BENPORATH_SOX2_TARGETS	660	0.03711	0.063745	0.03996	1.84586
276	252	breast	WP_UROTENSIN_II_MEDIATED_SIGNALING_PATHWAY	68	0.039257	0.18729	0.03996	1.79139
277	305	breast	DESERT_STEM_CELL_HEPATOCELLULAR_CARCINOMA_SUBCLASS_UP	228	0.04715	0.096287	0.03996	1.75463
278	267	breast	KEGG_P53_SIGNALING_PATHWAY	64	0.041439	0.18681	0.03996	1.74254
279	312	breast	HUANG_GATA2_TARGETS_DN	68	0.048216	0.17838	0.03996	1.74011
280	324	breast	MANNE_COVID19_ICU_VS_HEALTHY_DONOR_PLATELETS_DN	136	0.051322	0.12215	0.03996	1.73926
281	233	breast	LUI_THYROID_CANCER_CLUSTER_2	42	0.03694	0.23552	0.03996	1.71938
282	235	breast	KEGG_MEDICUS_PATHOGEN_HSV_GD_TO_HVEM_NFKB_SIGNALING_PATHWAY	11	0.037392	0.42022	0.03996	1.59508
283	243	breast	KEGG_MEDICUS_PATHOGEN_HIV_NEF_TO_TNF_NFKB_SIGNALING_PATHWAY	12	0.038492	0.40163	0.03996	1.58569
284	300	breast	BIOCARTA_TNFR1_PATHWAY	29	0.046292	0.29485	0.040959	1.88789
285	223	breast	BURTON_ADIPOGENESIS_3	92	0.035196	0.1625	0.040959	1.77565
286	350	breast	KEGG_DILATED_CARDIOMYOPATHY	85	0.055234	0.15682	0.040959	1.74742
287	265	breast	WALLACE_PROSTATE_CANCER_RACE_DN	77	0.041106	0.16854	0.040959	1.71455
288	225	breast	WP_PROGERIA_ASSOCIATED_LIPODYSTROPHY	21	0.035741	0.33156	0.040959	1.69593
289	315	breast	REACTOME_PERK_REGULATES_GENE_EXPRESSION	30	0.049268	0.2626	0.040959	1.67762
290	272	breast	REACTOME_DNA_DAMAGE_TELOMERE_STRESS_INDUCED_SENESCENCE	27	0.042172	0.27886	0.040959	1.67138
291	277	breast	PID_HNF3A_PATHWAY	42	0.042733	0.24629	0.041958	1.91581
292	283	breast	PID_INTEGRIN1_PATHWAY	64	0.043914	0.19339	0.041958	1.81337
293	306	breast	BERTUCCI_MEDULLARY_VS_DUCTAL_BREAST_CANCER_UP	186	0.04737	0.11067	0.041958	1.78799
294	356	breast	SHEPARD_CRASH_AND_BURN_MUTANT_DN	182	0.056036	0.10566	0.041958	1.7695
295	400	breast	WP_FAS_LIGAND_PATHWAY_AND_STRESS_INDUCTION_OF_HEAT_SHOCK_PROTEINS	42	0.062484	0.20888	0.041958	1.69987
296	309	breast	DORSAM_HOXA9_TARGETS_UP	35	0.047718	0.23764	0.041958	1.68174
297	319	breast	REACTOME_UPTAKE_AND_ACTIONS_OF_BACTERIAL_TOXINS	28	0.050535	0.3115	0.042957	1.91046
298	263	breast	KEGG_MEDICUS_VARIANT_MUTATION_CAUSED_ABERRANT_HTT_TO_MGLUR5_CA2_APOPTOTIC_PATHWAY	21	0.040958	0.33897	0.042957	1.85113
299	284	breast	BLANCO_MELO_COVID19_SARS_COV_2_POS_PATIENT_LUNG_TISSUE_DN	155	0.044047	0.12157	0.042957	1.79792
300	322	breast	GOLUB_ALL_VS_AML_DN	21	0.051074	0.33406	0.042957	1.77941
301	299	breast	BIOCARTA_TOB1_PATHWAY	19	0.046157	0.35482	0.042957	1.74403
302	275	breast	REACTOME_TRANSCRIPTIONAL_REGULATION_BY_VENTX	39	0.042394	0.22926	0.042957	1.72434
303	228	breast	BROWNE_HCMV_INFECTION_30MIN_UP	48	0.036465	0.21722	0.042957	1.71923
304	293	breast	WP_CYTOKINES_AND_INFLAMMATORY_RESPONSE	26	0.045015	0.27905	0.042957	1.70339
305	323	breast	MCCABE_HOXC6_TARGETS_CANCER_UP	24	0.051104	0.2685	0.042957	1.60385
306	337	breast	WANG_RESPONSE_TO_ANDROGEN_UP	27	0.053519	0.33615	0.043956	2.05659
307	237	breast	CHIBA_RESPONSE_TO_TSA_UP	48	0.037965	0.23719	0.043956	1.86288
308	336	breast	REACTOME_ION_HOMEOSTASIS	52	0.053375	0.21746	0.043956	1.8391
309	250	breast	MEBARKI_HCC_PROGENITOR_WNT_DN_CTNNB1_DEPENDENT	24	0.039235	0.32639	0.043956	1.78849
310	331	breast	KEGG_BASE_EXCISION_REPAIR	32	0.052301	0.25128	0.043956	1.74246
311	290	breast	LINDGREN_BLADDER_CANCER_CLUSTER_3_UP	283	0.044911	0.087328	0.043956	1.72353
312	352	breast	ONO_AML1_TARGETS_DN	34	0.055556	0.23742	0.043956	1.70807
313	358	breast	BIOCARTA_MTA3_PATHWAY	18	0.056095	0.33583	0.043956	1.70214
314	295	breast	STREICHER_LSM1_TARGETS_DN	18	0.045325	0.31803	0.043956	1.6
315	348	breast	IKEDA_MIR30_TARGETS_DN	22	0.055101	0.33469	0.044955	1.84765
316	354	breast	BIOCARTA_FAS_PATHWAY	30	0.055904	0.27306	0.044955	1.84144
317	318	breast	SILIGAN_BOUND_BY_EWS_FLT1_FUSION	42	0.05042	0.23207	0.044955	1.77297
318	240	breast	MATZUK_MALE_REPRODUCTION_SERTOLI	25	0.038324	0.30508	0.044955	1.74206
319	406	breast	VANTVEER_BREAST_CANCER_METASTASIS_DN	98	0.063211	0.137	0.044955	1.69901
320	338	breast	MANNE_COVID19_COMBINED_COHORT_VS_HEALTHY_DONOR_PLATELETS_UP	165	0.053615	0.10976	0.044955	1.67664
321	343	breast	REACTOME_AQUAPORIN_MEDIATED_TRANSPORT	50	0.054727	0.1826	0.044955	1.57389
322	301	breast	GENTLES_LEUKEMIC_STEM_CELL_UP	27	0.046361	0.29861	0.045954	1.82572
323	346	breast	KEGG_MEDICUS_REFERENCE_CA2_ENTRY_LIGAND_GATED_CA2_CHANNEL	12	0.055008	0.44003	0.045954	1.82511
324	286	breast	KANG_IMMORTALIZED_BY_TERT_UP	82	0.044507	0.17325	0.045954	1.78843
325	413	breast	BREDEMEYER_RAG_SIGNALING_VIA_ATM_NOT_VIA_NFKB_DN	36	0.065131	0.2367	0.045954	1.78096
326	333	breast	BAELDE_DIABETIC_NEPHROPATHY_UP	79	0.052723	0.15913	0.045954	1.65256
327	396	breast	WP_CONTROL_OF_IMMUNE_TOLERANCE_BY_VASOACTIVE_INTESTINAL_PEPTIDE	13	0.061119	0.3505	0.045954	1.46232
328	273	breast	REACTOME_MAP3K8_TPL2_DEPENDENT_MAPK1_3_ACTIVATION	15	0.042258	0.42548	0.046953	1.82505
329	321	breast	LINDGREN_BLADDER_CANCER_CLUSTER_2A_DN	121	0.050991	0.13417	0.046953	1.74523
330	260	breast	REACTOME_RESOLUTION_OF_D_LOOP_STRUCTURES	33	0.040638	0.25774	0.046953	1.69986
331	296	breast	WIERENGA_STAT5A_TARGETS_GROUP1	116	0.045344	0.13063	0.046953	1.59786
332	258	breast	BIOCARTA_MAPK_PATHWAY	78	0.040375	0.18113	0.047952	1.81668
333	440	breast	WNT_SIGNALING	83	0.068991	0.14329	0.047952	1.62404
334	370	breast	KEGG_MEDICUS_REFERENCE_PP2A_AKT_SIGNALING_PATHWAY	18	0.057558	0.33323	0.047952	1.61862
335	380	breast	REACTOME_CELL_SURFACE_INTERACTIONS_AT_THE_VASCULAR_WALL	126	0.059105	0.12069	0.047952	1.61542
336	390	breast	IRITANI_MAD1_TARGETS_DN	41	0.060413	0.21422	0.047952	1.59567
337	341	breast	PID_LIS1_PATHWAY	27	0.054426	0.25672	0.047952	1.56477
338	367	breast	REACTOME_MEIOTIC_RECOMBINATION	25	0.057216	0.22371	0.047952	1.32006
339	395	breast	NIKOLSKY_BREAST_CANCER_6P24_P22_AMPLICON	21	0.061117	0.43832	0.048951	2.47314
340	353	breast	BLANCO_MELO_MERS_COV_INFECTION_MCR5_CELLS_DN	31	0.055745	0.2924	0.048951	1.87456
341	274	breast	WP_ID_SIGNALING_PATHWAY	14	0.042301	0.42149	0.048951	1.76853
342	304	breast	NABA_BASEMENT_MEMBRANES	38	0.04683	0.24335	0.048951	1.7685
343	349	breast	XU_HGF_SIGNALING_NOT_VIA_AKT1_48HR_UP	31	0.055143	0.26034	0.048951	1.70629
344	385	breast	LANDIS_ERBB2_BREAST_TUMORS_324_UP	138	0.059914	0.12206	0.048951	1.70374
345	302	breast	ODONNELL_TFRC_TARGETS_DN	115	0.046465	0.13212	0.048951	1.68099
346	326	breast	FORTSCHEGGER_PHF8_TARGETS_DN	687	0.051597	0.055181	0.048951	1.67951
347	393	breast	KEGG_MEDICUS_VARIANT_MUTATION_CAUSED_ABERRANT_ABETA_TO_MGLUR5_CA2_APOPTOTIC_PATHWAY	20	0.060801	0.31189	0.048951	1.64998
348	316	breast	REACTOME_INTRA_GOLGI_TRAFFIC	42	0.049354	0.21056	0.048951	1.62515
349	327	breast	REACTOME_JNK_C_JUN_KINASES_PHOSPHORYLATION_AND_ACTIVATION_MEDIATED_BY_ACTIVATED_HUMAN_TAK1	19	0.051805	0.30511	0.048951	1.50324
350	340	breast	REACTOME_LYSOSOME_VESICLE_BIOGENESIS	33	0.054324	0.25888	0.04995	1.77103
351	357	breast	WP_VITAMIN_D_SENSITIVE_CALCIUM_SIGNALING_IN_DEPRESSION	34	0.056074	0.25764	0.04995	1.75312
352	351	breast	ZHAN_MULTIPLE_MYELOMA_CD2_DN	44	0.055235	0.22344	0.04995	1.69443
353	392	breast	MARKS_HDAC_TARGETS_DN	14	0.060655	0.36424	0.04995	1.55924
354	310	breast	FARMER_BREAST_CANCER_CLUSTER_4	18	0.048102	0.38193	0.0509491	1.84476
355	425	breast	WP_CELL_TYPE_DEPENDENT_SELECTIVITY_OF_CCK2R_SIGNALING	13	0.06646	0.41401	0.0509491	1.76686
356	291	breast	PUJANA_BRCA_CENTERED_NETWORK	110	0.044939	0.13377	0.0509491	1.62539
357	386	breast	MORI_EMU_MYC_LYMPHOMA_BY_ONSET_TIME_UP	101	0.060311	0.13579	0.0509491	1.61046
358	363	breast	KEGG_MEDICUS_REFERENCE_IL1_IL1R_JNK_SIGNALING_PATHWAY	17	0.056573	0.32739	0.0509491	1.568
359	288	breast	REACTOME_ATF4_ACTIVATES_GENES_IN_RESPONSE_TO_ENDOPLASMIC_RETICULUM_STRESS	26	0.044644	0.27683	0.0509491	1.56698
360	375	breast	CROONQUIST_NRAS_SIGNALING_DN	67	0.057981	0.16178	0.0509491	1.55938
361	328	breast	FARMER_BREAST_CANCER_APOCRINE_VS_BASAL	294	0.051998	0.085912	0.0519481	1.73813
362	298	breast	KEGG_GNRH_SIGNALING_PATHWAY	98	0.045719	0.14865	0.0519481	1.68445
363	347	breast	WP_PI3K_AKT_SIGNALING_PATHWAY	326	0.055064	0.082398	0.0519481	1.66403
364	365	breast	LEIN_ASTROCYTE_MARKERS	41	0.0571	0.22375	0.0519481	1.6547
365	344	breast	KEGG_MEDICUS_PATHOGEN_SARS_COV_2_S_TO_ANGII_AT1R_NOX2_SIGNALING_PATHWAY	11	0.054945	0.37803	0.0519481	1.41869
366	329	breast	KEGG_STARCH_AND_SUCROSE_METABOLISM	49	0.052013	0.24801	0.0529471	2.05812
367	382	breast	REACTOME_OVARIAN_TUMOR_DOMAIN_PROTEASES	35	0.05923	0.25037	0.0529471	1.72722
368	360	breast	REACTOME_NUCLEAR_RECEPTOR_TRANSCRIPTION_PATHWAY	50	0.05651	0.20795	0.0529471	1.71671
369	416	breast	MCBRYAN_PUBERTAL_BREAST_3_4WK_UP	194	0.065483	0.09664	0.0529471	1.63644
370	282	breast	KEGG_MEDICUS_REFERENCE_TNF_JNK_SIGNALING_PATHWAY	16	0.043411	0.33512	0.0529471	1.509
371	325	breast	REACTOME_ONCOGENE_INDUCED_SENESCENCE	33	0.051386	0.26839	0.0539461	1.77059
372	308	breast	KEGG_MEDICUS_VARIANT_MUTATION_INACTIVATED_PRKAR1A_TO_CRHR_PKA_ACTH_SIGNALING_PATHWAY	26	0.047622	0.29136	0.0539461	1.72346
373	391	breast	IVANOVA_HEMATOPOIESIS_STEM_CELL_LONG_TERM	196	0.060456	0.10051	0.0539461	1.7015
374	397	breast	GINESTIER_BREAST_CANCER_ZNF217_AMPLIFIED_UP	63	0.061323	0.18002	0.0539461	1.69848
375	374	breast	REACTOME_SYNTHESIS_OF_PC	27	0.057961	0.26482	0.0539461	1.60834
376	407	breast	PHESSE_TARGETS_OF_APC_AND_MBD2_UP	16	0.063246	0.34466	0.0539461	1.5275
377	428	breast	MCBRYAN_TERMINAL_END_BUD_UP	12	0.067157	0.36398	0.0539461	1.48438
378	364	breast	LOPES_METHYLATED_IN_COLON_CANCER_UP	28	0.057021	0.24227	0.0539461	1.48336
379	368	breast	CREIGHTON_AKT1_SIGNALING_VIA_MTOR_DN	22	0.057282	0.31448	0.0549451	1.7216
380	435	breast	LINDSTEDT_DENDRITIC_CELL_MATURATION_A	60	0.068357	0.18503	0.0549451	1.69756
381	417	breast	SMID_BREAST_CANCER_BASAL_UP	590	0.065541	0.056794	0.0549451	1.65066
382	369	breast	REACTOME_ANTIGEN_ACTIVATES_B_CELL_RECEPTOR_BCR_LEADING_TO_GENERATION_OF_SECOND_MESSENGERS	28	0.057423	0.26746	0.0549451	1.64938
383	418	breast	FOSTER_TOLERANT_MACROPHAGE_DN	379	0.065624	0.06786	0.0549451	1.57269
384	398	breast	REACTOME_STRIATED_MUSCLE_CONTRACTION	34	0.06136	0.2294	0.0549451	1.56344
385	371	breast	DELPUECH_FOXO3_TARGETS_DN	33	0.057597	0.23924	0.0549451	1.55818
386	372	breast	BIOCARTA_GRANULOCYTES_PATHWAY	13	0.057699	0.37331	0.0549451	1.5368
387	313	breast	RUTELLA_RESPONSE_TO_HGF_VS_CSF2RB_AND_IL4_UP	380	0.048237	0.077212	0.0559441	1.66352
388	434	breast	PID_TAP63_PATHWAY	53	0.068242	0.17746	0.0559441	1.59536
389	342	breast	PID_INTEGRIN_CS_PATHWAY	25	0.054477	0.26658	0.0559441	1.52035
390	411	breast	REACTOME_XENOBIOTICS	23	0.065012	0.37052	0.0569431	2.15923
391	376	breast	WIERENGA_STAT5A_TARGETS_UP	185	0.058155	0.099167	0.0569431	1.57724
392	442	breast	WEST_ADRENOCORTICAL_TUMOR_MARKERS_UP	22	0.069772	0.28026	0.0569431	1.52786
393	379	breast	KONG_E2F3_TARGETS	89	0.058781	0.1379	0.0569431	1.48543
394	362	breast	COLLIS_PRKDC_REGULATORS	13	0.056571	0.35711	0.0569431	1.45994
395	430	breast	WP_COVID_19_ADVERSE_OUTCOME_PATHWAY	13	0.067398	0.30453	0.0569431	1.33242
396	339	breast	WENG_POR_TARGETS_GLOBAL_DN	23	0.054186	0.30224	0.0579421	1.66756
397	432	breast	KIM_GASTRIC_CANCER_CHEMOSENSITIVITY	85	0.067894	0.14126	0.0579421	1.57049
398	459	breast	KEGG_MEDICUS_REFERENCE_CD80_CD86_CTLA4_PP2A_SIGNALING_PATHWAY	21	0.072053	0.28286	0.0579421	1.54252
399	366	breast	WP_OCTADECANOID_FORMATION_FROM_LINOLEIC_ACID	12	0.05714	0.48816	0.0589411	1.8479
400	359	breast	ITO_PTTG1_TARGETS_UP	12	0.056435	0.455	0.0589411	1.74913
401	477	breast	TAKADA_GASTRIC_CANCER_COPY_NUMBER_DN	26	0.075188	0.2832	0.0589411	1.7202
402	421	breast	BOYLAN_MULTIPLE_MYELOMA_PCA3_UP	76	0.065808	0.15683	0.0589411	1.70287
403	384	breast	MATZUK_EARLY_ANTRAL_FOLLICLE	12	0.059681	0.43483	0.0589411	1.66277
404	334	breast	REACTOME_TP53_REGULATES_TRANSCRIPTION_OF_CELL_CYCLE_GENES	47	0.053271	0.20999	0.0589411	1.64665
405	345	breast	WINTER_HYPOXIA_METAGENE	220	0.054992	0.095977	0.0589411	1.64582
406	404	breast	BUFFA_HYPOXIA_METAGENE	45	0.062822	0.20526	0.0589411	1.64001
407	405	breast	KEGG_MEDICUS_VARIANT_MUTATION_CAUSED_ABERRANT_ABETA_TO_TRANSPORT_OF_CALCIUM	13	0.063067	0.38019	0.0589411	1.63443
408	409	breast	KEGG_MEDICUS_REFERENCE_EGF_EGFR_RAS_JNK_SIGNALING_PATHWAY	13	0.063529	0.37863	0.0589411	1.54436
409	419	breast	HOQUE_METHYLATED_IN_CANCER	56	0.065641	0.16779	0.0589411	1.4764
410	480	breast	LEONARD_HYPOXIA	39	0.076005	0.18557	0.0589411	1.39311
411	403	breast	WP_SPINAL_CORD_INJURY	113	0.062766	0.13743	0.0599401	1.7245
412	373	breast	KEGG_PROSTATE_CANCER	84	0.057866	0.1574	0.0599401	1.69608
413	377	breast	WP_PURINE_METABOLISM_AND_RELATED_DISORDERS	20	0.058614	0.31689	0.0599401	1.62004
414	456	breast	BIOCARTA_TNFR2_PATHWAY	14	0.071619	0.36681	0.0599401	1.60654
415	433	breast	KEGG_MEDICUS_ENV_FACTOR_NICOTINE_NNK_TO_CAMP_SIGNALING_PATHWAY	14	0.068018	0.34286	0.0599401	1.47616
416	511	breast	WP_MICRORNAS_IN_CARDIOMYOCYTE_HYPERTROPHY	80	0.081413	0.1344	0.0599401	1.45257
417	361	breast	REACTOME_MEIOSIS	55	0.056554	0.16998	0.0599401	1.42307
418	355	breast	GU_PDEF_TARGETS_DN	39	0.05593	0.23879	0.0609391	1.73786
419	332	breast	REACTOME_CHK1_CHK2_CDS1_MEDIATED_INACTIVATION_OF_CYCLIN_B_CDK1_COMPLEX	13	0.052563	0.43135	0.0609391	1.71516
420	527	breast	REACTOME_CLASS_I_PEROXISOMAL_MEMBRANE_PROTEIN_IMPORT	19	0.085596	0.3108	0.0609391	1.64291
421	484	breast	MANNE_COVID19_NONICU_VS_HEALTHY_DONOR_PLATELETS_DN	177	0.076569	0.097855	0.0609391	1.53789
422	536	breast	CHARAFE_BREAST_CANCER_LUMINAL_VS_BASAL_UP	339	0.086681	0.066391	0.0609391	1.52158
423	453	breast	MARKEY_RB1_CHRONIC_LOF_UP	103	0.070933	0.13011	0.0619381	1.65193
424	389	breast	WIELAND_UP_BY_HBV_INFECTION	94	0.060393	0.14385	0.0619381	1.57598
425	487	breast	SEMENZA_HIF1_TARGETS	35	0.076919	0.21871	0.0619381	1.54443
426	431	breast	WP_HISTONE_MODIFICATIONS	35	0.06786	0.21609	0.0619381	1.45643
427	408	breast	MARTENS_BOUND_BY_PML_RARA_FUSION	412	0.063366	0.067557	0.0629371	1.67774
428	468	breast	DIRMEIER_LMP1_RESPONSE_LATE_DN	28	0.073792	0.24697	0.0629371	1.57463
429	450	breast	PID_HIV_NEF_PATHWAY	34	0.070554	0.22286	0.0629371	1.50995
430	387	breast	WP_INTERACTIONS_BETWEEN_IMMUNE_CELLS_AND_MICRORNAS_IN_TUMOR_MICROENVIRONMENT	24	0.060312	0.26132	0.0629371	1.50293
431	427	breast	SU_TESTIS	71	0.067152	0.14763	0.0629371	1.48459
432	401	breast	ZHAN_MULTIPLE_MYELOMA_CD1_DN	41	0.06255	0.19777	0.0629371	1.44936
433	414	breast	REACTOME_ANCHORING_FIBRIL_FORMATION	13	0.065327	0.40349	0.0639361	1.61198
434	483	breast	WILCOX_RESPONSE_TO_PROGESTERONE_UP	138	0.076268	0.10351	0.0639361	1.5178
435	402	breast	WP_6Q16_COPY_NUMBER_VARIATION	14	0.062598	0.44947	0.0649351	1.94082
436	475	breast	DAIRKEE_CANCER_PRONE_RESPONSE_BPA_E2	107	0.074651	0.13703	0.0649351	1.6549
437	378	breast	SCHAEFFER_PROSTATE_DEVELOPMENT_AND_CANCER_BOX1_UP	14	0.05872	0.37871	0.0649351	1.59017
438	394	breast	NATSUME_RESPONSE_TO_INTERFERON_BETA_DN	51	0.060893	0.19296	0.0649351	1.56075
439	383	breast	REACTOME_DISEASES_OF_DNA_REPAIR	49	0.059555	0.16548	0.0649351	1.38984
440	451	breast	WP_DOPAMINERGIC_NEUROGENESIS	30	0.070559	0.24267	0.0659341	1.62069
441	429	breast	ZWANG_CLASS_2_TRANSIENTLY_INDUCED_BY_EGF	47	0.067383	0.19507	0.0659341	1.58116
442	446	breast	WP_VITAMIN_K_METABOLISM_AND_ACTIVATION_OF_DEPENDENT_PROTEINS	12	0.070256	0.38995	0.0659341	1.56853
443	463	breast	CARRILLOREIXACH_HEPATOBLASTOMA_VS_NORMAL_HYPERMETHYLATED_AND_DN	18	0.073196	0.30026	0.0659341	1.55279
444	462	breast	GRAHAM_CML_DIVIDING_VS_NORMAL_QUIESCENT_UP	172	0.072834	0.099916	0.0659341	1.53902
445	444	breast	BIOCARTA_NFKB_PATHWAY	19	0.069876	0.28608	0.0659341	1.44585
446	424	breast	REACTOME_ERYTHROCYTES_TAKE_UP_CARBON_DIOXIDE_AND_RELEASE_OXYGEN	12	0.066452	0.43345	0.0669331	1.77208
447	457	breast	REACTOME_FRS_MEDIATED_FGFR2_SIGNALING	24	0.071783	0.29353	0.0669331	1.66346
448	423	breast	VILLANUEVA_LIVER_CANCER_KRT19_UP	151	0.066173	0.10759	0.0669331	1.512
449	538	breast	MARTINEZ_RESPONSE_TO_TRABECTEDIN_DN	253	0.086851	0.078005	0.0669331	1.48531
450	388	breast	KEGG_HUNTINGTONS_DISEASE	150	0.060377	0.11981	0.0679321	1.74254
451	490	breast	BANG_VERTEPORFIN_ENDOMETRIAL_CANCER_CELLS_DN	15	0.077947	0.36629	0.0679321	1.67173
452	479	breast	REACTOME_TNFR1_INDUCED_NF_KAPPA_B_SIGNALING_PATHWAY	29	0.075606	0.25933	0.0679321	1.60955
453	506	breast	REACTOME_MITOCHONDRIAL_TRANSLATION	90	0.080963	0.1372	0.0679321	1.56099
454	415	breast	FOURNIER_ACINAR_DEVELOPMENT_LATE_2	261	0.065341	0.081142	0.0679321	1.53414
455	441	breast	SA_MMP_CYTOKINE_CONNECTION	14	0.06948	0.35199	0.0679321	1.4935
456	535	breast	KEGG_LYSOSOME	114	0.086452	0.11199	0.0679321	1.48213
457	437	breast	BUCKANOVICH_T_LYMPHOCYTE_HOMING_ON_TUMOR_UP	18	0.068473	0.30145	0.0679321	1.47947
458	410	breast	REACTOME_VASOPRESSIN_REGULATES_RENAL_WATER_HOMEOSTASIS_VIA_AQUAPORINS	41	0.064027	0.1872	0.0679321	1.38151
459	473	breast	TAVOR_CEBPA_TARGETS_DN	31	0.07444	0.23545	0.0689311	1.56808
460	498	breast	WANG_SMARCE1_TARGETS_UP	261	0.080056	0.080131	0.0689311	1.55322
461	412	breast	WELCSH_BRCA1_TARGETS_DN	129	0.065036	0.1169	0.0689311	1.55155
462	467	breast	SMID_BREAST_CANCER_BASAL_DN	631	0.073735	0.051798	0.0689311	1.51408
463	422	breast	LOPES_METHYLATED_IN_COLON_CANCER_DN	28	0.066112	0.23304	0.0689311	1.41631
464	540	breast	PID_AMB2_NEUTROPHILS_PATHWAY	40	0.08711	0.18428	0.0689311	1.40851
465	381	breast	KEGG_MEDICUS_REFERENCE_GHRHR_PKA_GH_SIGNALING_PATHWAY	28	0.059168	0.27615	0.0699301	1.67975
466	510	breast	GARGALOVIC_RESPONSE_TO_OXIDIZED_PHOSPHOLIPIDS_YELLOW_DN	21	0.081317	0.28179	0.0699301	1.55326
467	448	breast	KEGG_ECM_RECEPTOR_INTERACTION	82	0.070318	0.14294	0.0699301	1.53356
468	445	breast	BOYLAN_MULTIPLE_MYELOMA_C_D_UP	123	0.069931	0.11588	0.0699301	1.52285
469	449	breast	SETLUR_PROSTATE_CANCER_TMPRSS2_ERG_FUSION_DN	17	0.07049	0.32111	0.0699301	1.51045
470	495	breast	REACTOME_MITOTIC_G1_PHASE_AND_G1_S_TRANSITION	140	0.079613	0.10369	0.0699301	1.50843
471	443	breast	SHIN_B_CELL_LYMPHOMA_CLUSTER_2	31	0.069828	0.24003	0.0699301	1.50706
472	426	breast	WP_SMALL_CELL_LUNG_CANCER	91	0.066792	0.13632	0.0699301	1.46893
473	567	breast	REACTOME_INTERLEUKIN_12_FAMILY_SIGNALING	55	0.090224	0.16056	0.0699301	1.45869
474	522	breast	ISHIDA_E2F_TARGETS	51	0.084858	0.17154	0.0699301	1.43111
475	461	breast	REACTOME_VLDLR_INTERNALISATION_AND_DEGRADATION	16	0.07278	0.31768	0.0699301	1.39488
476	501	breast	SYED_ESTRADIOL_RESPONSE	16	0.080436	0.34534	0.0709291	1.59699
477	539	breast	BROWNE_HCMV_INFECTION_20HR_DN	90	0.087006	0.1354	0.0709291	1.5163
478	515	breast	WP_IMMUNE_INFILTRATION_IN_PANCREATIC_CANCER	37	0.0821	0.20537	0.0709291	1.50836
479	420	breast	IGLESIAS_E2F_TARGETS_UP	136	0.065725	0.11196	0.0709291	1.50099
480	476	breast	MORI_PRE_BI_LYMPHOCYTE_UP	73	0.074866	0.13891	0.0709291	1.37572
481	557	breast	REACTOME_TP53_REGULATES_TRANSCRIPTION_OF_CELL_DEATH_GENES	41	0.089269	0.1708	0.0709291	1.32045
482	541	breast	BIOCARTA_INFLAM_PATHWAY	26	0.087148	0.23465	0.0719281	1.46868
483	438	breast	KEGG_MEDICUS_REFERENCE_P27_CELL_CYCLE_G1_S	14	0.068639	0.32322	0.0719281	1.31444
484	489	breast	REACTOME_CYCLIN_A_B1_B2_ASSOCIATED_EVENTS_DURING_G2_M_TRANSITION	24	0.07733	0.23452	0.0719281	1.30911
485	556	breast	KEGG_MEDICUS_REFERENCE_MDM2_P21_CELL_CYCLE_G1_S_N00066	13	0.089235	0.30225	0.0719281	1.23876
486	464	breast	KONDO_COLON_CANCER_HCP_WITH_H3K27ME1	22	0.073301	0.29777	0.0729271	1.60482
487	481	breast	CLASPER_LYMPHATIC_VESSELS_DURING_METASTASIS_DN	33	0.076173	0.23625	0.0729271	1.60432
488	486	breast	WP_ACE_INHIBITOR_PATHWAY	13	0.076893	0.36635	0.0729271	1.55787
489	447	breast	KEGG_SMALL_CELL_LUNG_CANCER	79	0.070299	0.14664	0.0729271	1.52247
490	531	breast	KEGG_CHRONIC_MYELOID_LEUKEMIA	70	0.086106	0.14732	0.0729271	1.49696
491	472	breast	PID_PLK1_PATHWAY	41	0.074373	0.19544	0.0729271	1.46753
492	543	breast	LINDGREN_BLADDER_CANCER_CLUSTER_2B	349	0.087341	0.063578	0.0729271	1.45112
493	399	breast	MARIADASON_RESPONSE_TO_BUTYRATE_SULINDAC_4	15	0.061589	0.33534	0.0729271	1.41541
494	509	breast	REACTOME_INTRINSIC_PATHWAY_FOR_APOPTOSIS	52	0.081309	0.1661	0.0729271	1.41373
495	436	breast	WU_APOPTOSIS_BY_CDKN1A_VIA_TP53	50	0.068436	0.16927	0.0729271	1.34042
496	505	breast	LI_PROSTATE_CANCER_EPIGENETIC	30	0.080863	0.20702	0.0729271	1.31599
497	454	breast	REACTOME_MET_ACTIVATES_PTK2_SIGNALING	30	0.071009	0.24222	0.0739261	1.51337
498	533	breast	PID_CERAMIDE_PATHWAY	43	0.086235	0.19036	0.0739261	1.48556
499	470	breast	LIU_PROSTATE_CANCER_DN	438	0.074208	0.061358	0.0739261	1.47513
500	524	breast	REACTOME_ANTI_INFLAMMATORY_RESPONSE_FAVOURING_LEISHMANIA_PARASITE_INFECTION	75	0.085175	0.1325	0.0739261	1.44696
501	560	breast	KYNG_ENVIRONMENTAL_STRESS_RESPONSE_NOT_BY_GAMMA_IN_WS	27	0.089415	0.25521	0.0749251	1.61575
502	572	breast	PID_LYSOPHOSPHOLIPID_PATHWAY	62	0.090939	0.15876	0.0749251	1.51538
503	569	breast	WELCH_GATA1_TARGETS	24	0.090787	0.25396	0.0759241	1.4973
504	491	breast	REACTOME_ADHERENS_JUNCTIONS_INTERACTIONS	51	0.078429	0.1744	0.0759241	1.46606
505	656	breast	YANG_BCL3_TARGETS_UP	312	0.10702	0.066622	0.0759241	1.46449
506	537	breast	GEORGES_TARGETS_OF_MIR192_AND_MIR215	794	0.086717	0.042749	0.0759241	1.39305
507	551	breast	MITSIADES_RESPONSE_TO_APLIDIN_UP	390	0.088825	0.059226	0.0759241	1.39169
508	549	breast	REACTOME_GLYCOGEN_METABOLISM	22	0.088266	0.26706	0.0769231	1.4461
509	575	breast	PECE_MAMMARY_STEM_CELL_UP	123	0.091615	0.10601	0.0769231	1.39778
510	589	breast	FRASOR_RESPONSE_TO_ESTRADIOL_UP	33	0.095591	0.19536	0.0769231	1.33787
511	455	breast	WP_G13_SIGNALING_PATHWAY	35	0.071443	0.22358	0.0779221	1.49745
512	465	breast	HUTTMANN_B_CLL_POOR_SURVIVAL_DN	55	0.073626	0.17213	0.0779221	1.45614
513	523	breast	REACTOME_LAMININ_INTERACTIONS	28	0.085091	0.22956	0.0779221	1.40881
514	488	breast	VALK_AML_CLUSTER_16	24	0.077275	0.25806	0.0779221	1.37846
515	520	breast	REACTOME_GLOBAL_GENOME_NUCLEOTIDE_EXCISION_REPAIR_GG_NER	82	0.084593	0.1314	0.0779221	1.37655
516	494	breast	BALLIF_DEVELOPMENTAL_DISABILITY_P16_P12_DELETION	12	0.079402	0.36305	0.0779221	1.36339
517	496	breast	POS_HISTAMINE_RESPONSE_NETWORK	27	0.079843	0.23368	0.0779221	1.34714
518	601	breast	KEGG_MEDICUS_REFERENCE_EP_NE_ADRB_CAMP_SIGNALING_PATHWAY	15	0.097748	0.29083	0.0779221	1.34417
519	518	breast	WP_EICOSANOID_METABOLISM_VIA_CYCLOOXYGENASES_COX	30	0.083981	0.20637	0.0779221	1.32101
520	619	breast	PID_RHODOPSIN_PATHWAY	22	0.1005	0.23085	0.0779221	1.2778
521	503	breast	KEGG_MEDICUS_VARIANT_MUTATION_CAUSED_ABBERANT_ATXN2_3_TO_MGLUR5_CA2_APOPTOTIC_PATHWAY	16	0.080477	0.32787	0.0789211	1.50125
522	452	breast	REACTOME_EXTRACELLULAR_MATRIX_ORGANIZATION	285	0.070774	0.077567	0.0789211	1.45288
523	493	breast	KEGG_MEDICUS_REFERENCE_WNT_SIGNALING_MODULATION_SOST_LRP4	14	0.079035	0.29561	0.0789211	1.25996
524	478	breast	REACTOME_TP53_REGULATES_TRANSCRIPTION_OF_ADDITIONAL_CELL_CYCLE_GENES_WHOSE_EXACT_ROLE_IN_THE_P53_PATHWAY_REMAIN_UNCERTAIN	20	0.075361	0.2488	0.0789211	1.22286
525	469	breast	VERHAAK_GLIOBLASTOMA_CLASSICAL	149	0.073997	0.10977	0.0799201	1.51788
526	530	breast	KEGG_MEDICUS_REFERENCE_MACHR_CA2_APOPTOTIC_PATHWAY	18	0.085821	0.28503	0.0799201	1.4646
527	471	breast	BIOCARTA_CARM_ER_PATHWAY	23	0.074221	0.26462	0.0799201	1.45464
528	514	breast	WP_APOPTOSIS_MODULATION_BY_HSP70	18	0.082059	0.26061	0.0799201	1.3188
529	555	breast	CLASPER_LYMPHATIC_VESSELS_DURING_METASTASIS_UP	19	0.089151	0.26332	0.0799201	1.30442
530	460	breast	HWANG_PROSTATE_CANCER_MARKERS	25	0.072298	0.22715	0.0799201	1.23937
531	485	breast	PID_AURORA_B_PATHWAY	36	0.076863	0.18426	0.0799201	1.23677
532	570	breast	RIGGI_EWING_SARCOMA_PROGENITOR_DN	172	0.09082	0.092207	0.0809191	1.50756
533	559	breast	BOYLAN_MULTIPLE_MYELOMA_C_DN	52	0.089376	0.17067	0.0809191	1.4372
534	517	breast	HADDAD_B_LYMPHOCYTE_PROGENITOR	247	0.083863	0.07961	0.0809191	1.42059
535	497	breast	REACTOME_PROTEIN_HYDROXYLATION	17	0.079913	0.29327	0.0809191	1.40746
536	576	breast	JIANG_VHL_TARGETS	78	0.091685	0.13261	0.0809191	1.35152
537	504	breast	GROSS_HYPOXIA_VIA_ELK3_UP	194	0.080477	0.084676	0.0809191	1.34317
538	439	breast	VERRECCHIA_RESPONSE_TO_TGFB1_C4	11	0.068724	0.36991	0.0809191	1.32152
539	534	breast	SCIBETTA_KDM5B_TARGETS_UP	18	0.086405	0.26324	0.0809191	1.28822
540	500	breast	REACTOME_REGULATION_OF_TP53_EXPRESSION_AND_DEGRADATION	37	0.080433	0.18643	0.0809191	1.28269
541	640	breast	VERRECCHIA_RESPONSE_TO_TGFB1_C3	14	0.1046	0.25576	0.0809191	1.14072
542	586	breast	KEGG_MEDICUS_REFERENCE_CX3CR1_GNAI_AC_PKA_SIGNALING_PATHWAY	17	0.095205	0.29424	0.0819181	1.42816
543	614	breast	WP_OVERVIEW_OF_NANOPARTICLE_EFFECTS	18	0.10013	0.26164	0.0819181	1.35023
544	548	breast	REACTOME_GLUCAGON_SIGNALING_IN_METABOLIC_REGULATION	33	0.088246	0.19208	0.0819181	1.27762
545	595	breast	MIKKELSEN_MCV6_LCP_WITH_H3K27ME3	25	0.09633	0.23938	0.0829171	1.43384
546	563	breast	BLANCO_MELO_COVID19_SARS_COV_2_LOW_MOI_INFECTION_A594_ACE2_EXPRESSING_CELLS_UP	131	0.089997	0.10461	0.0829171	1.41723
547	593	breast	VANDESLUIS_COMMD1_TARGETS_GROUP_3_UP	74	0.096185	0.13314	0.0829171	1.39467
548	553	breast	EBAUER_MYOGENIC_TARGETS_OF_PAX3_FOXO1_FUSION	43	0.088897	0.18779	0.0829171	1.37499
549	568	breast	JINESH_BLEBBISHIELD_VS_LIVE_CONTROL_DN	248	0.090621	0.075817	0.0829171	1.37265
550	508	breast	REACTOME_INTERLEUKIN_15_SIGNALING	13	0.081112	0.3302	0.0829171	1.29888
551	458	breast	GRYDER_PAX3FOXO1_ENHANCERS_IN_TADS	950	0.071823	0.044623	0.0839161	1.52985
552	466	breast	REACTOME_ACTIVATION_OF_MATRIX_METALLOPROTEINASES	31	0.073635	0.2371	0.0839161	1.47657
553	499	breast	ONKEN_UVEAL_MELANOMA_UP	723	0.080281	0.047811	0.0839161	1.42994
554	482	breast	WP_17P13_3_YWHAE_COPY_NUMBER_VARIATION	21	0.076235	0.23665	0.0839161	1.22632
555	564	breast	NIKOLSKY_BREAST_CANCER_1Q32_AMPLICON	12	0.090111	0.59087	0.0849151	2.37941
556	526	breast	REACTOME_COLLAGEN_CHAIN_TRIMERIZATION	41	0.085513	0.21249	0.0849151	1.50599
557	558	breast	KEGG_MEDICUS_REFERENCE_ADRB3_UCP1_SIGNALING_PATHWAY	35	0.089326	0.20799	0.0849151	1.43168
558	528	breast	FARMER_BREAST_CANCER_CLUSTER_6	14	0.08561	0.3318	0.0849151	1.35959
559	577	breast	JECHLINGER_EPITHELIAL_TO_MESENCHYMAL_TRANSITION_UP	65	0.091738	0.14476	0.0849151	1.35912
560	525	breast	NABA_COLLAGENS	41	0.085513	0.21249	0.0859141	1.55868
561	516	breast	WP_13Q12_12_COPY_NUMBER_VARIATION	31	0.082217	0.23454	0.0859141	1.55357
562	544	breast	REACTOME_HEMOSTASIS	569	0.087531	0.052365	0.0859141	1.40706
563	554	breast	BONCI_TARGETS_OF_MIR15A_AND_MIR16_1	90	0.089027	0.1261	0.0859141	1.40332
564	532	breast	REACTOME_DEACTIVATION_OF_THE_BETA_CATENIN_TRANSACTIVATING_COMPLEX	38	0.086184	0.18909	0.0859141	1.30063
565	582	breast	REACTOME_ACTIVATED_NTRK2_SIGNALS_THROUGH_FRS2_AND_FRS3	11	0.093866	0.42805	0.0869131	1.61182
566	602	breast	KEGG_MEDICUS_VARIANT_MUTATION_ACTIVATED_GNAS_TO_ACTH_CORTISOL_SIGNALING_PATHWAY	29	0.097855	0.23207	0.0869131	1.49917
567	609	breast	REACTOME_RNA_POLYMERASE_II_TRANSCRIPTION	1241	0.099079	0.034897	0.0869131	1.40208
568	611	breast	GARGALOVIC_RESPONSE_TO_OXIDIZED_PHOSPHOLIPIDS_GREY_DN	70	0.099182	0.13052	0.0869131	1.27783
569	668	breast	GRAHAM_NORMAL_QUIESCENT_VS_NORMAL_DIVIDING_UP	55	0.10909	0.16175	0.0879121	1.45399
570	578	breast	SMIRNOV_CIRCULATING_ENDOTHELIOCYTES_IN_CANCER_UP	147	0.092079	0.10074	0.0879121	1.42602
571	610	breast	REACTOME_INTERLEUKIN_12_SIGNALING	45	0.099154	0.16999	0.0879121	1.31903
572	547	breast	REACTOME_CELL_CYCLE_CHECKPOINTS	241	0.088189	0.072181	0.0879121	1.29719
573	645	breast	WP_PANCREATIC_CANCER_SUBTYPES	47	0.10514	0.17521	0.0889111	1.41444
574	603	breast	MONNIER_POSTRADIATION_TUMOR_ESCAPE_UP	373	0.097928	0.061335	0.0889111	1.37689
575	587	breast	REACTOME_ABERRANT_REGULATION_OF_MITOTIC_G1_S_TRANSITION_IN_CANCER_DUE_TO_RB1_DEFECTS	17	0.095382	0.26577	0.0889111	1.29987
576	579	breast	WP_DNA_DAMAGE_RESPONSE	64	0.092969	0.13804	0.0889111	1.26899
577	552	breast	BECKER_TAMOXIFEN_RESISTANCE_UP	52	0.088851	0.17856	0.0899101	1.48301
578	647	breast	BIOCARTA_MITOCHONDRIA_PATHWAY	17	0.10566	0.28831	0.0899101	1.40906
579	591	breast	GRAESSMANN_APOPTOSIS_BY_SERUM_DEPRIVATION_UP	514	0.095858	0.052968	0.0899101	1.39603
580	625	breast	FURUKAWA_DUSP6_TARGETS_PCI35_DN	70	0.10134	0.1394	0.0899101	1.34884
581	502	breast	STANELLE_E2F1_TARGETS	26	0.080441	0.23033	0.0899101	1.28461
582	513	breast	WP_PLATELET_MEDIATED_INTERACTIONS_WITH_VASCULAR_AND_CIRCULATING_CELLS	15	0.081647	0.2956	0.0899101	1.27372
583	512	breast	STEGMEIER_PREMITOTIC_CELL_CYCLE_REGULATORS	11	0.081535	0.3228	0.0899101	1.17856
584	474	breast	HOLLEMAN_PREDNISOLONE_RESISTANCE_B_ALL_DN	11	0.074507	0.42636	0.0909091	1.54109
585	590	breast	REACTOME_TP53_REGULATES_METABOLIC_GENES	80	0.095798	0.12872	0.0909091	1.33213
586	618	breast	KEGG_MEDICUS_VARIANT_MUTATION_CAUSED_ABERRANT_ABETA_TO_MACHR_CA2_APOPTOTIC_PATHWAY	19	0.10044	0.26152	0.0909091	1.31793
587	720	breast	REACTOME_MET_PROMOTES_CELL_MOTILITY	41	0.1156	0.16254	0.0909091	1.27394
588	635	breast	SHEDDEN_LUNG_CANCER_GOOD_SURVIVAL_A12	250	0.10369	0.06692	0.0909091	1.27025
589	507	breast	REACTOME_SUMOYLATION_OF_DNA_REPLICATION_PROTEINS	44	0.081106	0.17164	0.0909091	1.25899
590	519	breast	REACTOME_REPRODUCTION	93	0.084142	0.11737	0.0909091	1.24636
591	652	breast	VERNELL_RETINOBLASTOMA_PATHWAY_UP	67	0.10633	0.1349	0.0919081	1.32359
592	600	breast	MAHADEVAN_GIST_MORPHOLOGICAL_SWITCH	14	0.09716	0.30589	0.0919081	1.32174
593	615	breast	NGUYEN_NOTCH1_TARGETS_UP	26	0.10013	0.22211	0.0919081	1.28046
594	723	breast	PID_WNT_NONCANONICAL_PATHWAY	31	0.11621	0.19281	0.0919081	1.2754
595	648	breast	MCBRYAN_PUBERTAL_BREAST_5_6WK_UP	115	0.10567	0.099316	0.0919081	1.24105
596	574	breast	HOEGERKORP_CD44_TARGETS_DIRECT_DN	12	0.091591	0.32931	0.0919081	1.2377
597	550	breast	WANG_RESPONSE_TO_FORSKOLIN_UP	22	0.088495	0.3081	0.0929071	1.60772
598	588	breast	TING_SILENCED_BY_DICER	26	0.095426	0.24685	0.0929071	1.45522
599	521	breast	BASAKI_YBX1_TARGETS_UP	264	0.084631	0.072852	0.0929071	1.34996
600	649	breast	KEGG_MEDICUS_VARIANT_SCRAPIE_CONFORMATION_PRPSC_TO_TRANSPORT_OF_CALCIUM	16	0.10575	0.28034	0.0929071	1.31435
601	641	breast	ZHAN_V1_LATE_DIFFERENTIATION_GENES_DN	13	0.10474	0.2881	0.0929071	1.28663
602	634	breast	ODONNELL_METASTASIS_DN	23	0.10365	0.21772	0.0929071	1.24504
603	715	breast	REACTOME_UNFOLDED_PROTEIN_RESPONSE_UPR	87	0.11519	0.10464	0.0929071	1.17535
604	623	breast	GENTILE_UV_HIGH_DOSE_UP	17	0.10113	0.24251	0.0929071	1.12573
605	604	breast	REACTOME_METABOLIC_DISORDERS_OF_BIOLOGICAL_OXIDATION_ENZYMES	32	0.098206	0.21796	0.0939061	1.42369
606	492	breast	DOANE_BREAST_CANCER_CLASSES_UP	64	0.078709	0.153	0.0939061	1.35925
607	542	breast	YEGNASUBRAMANIAN_PROSTATE_CANCER	102	0.087197	0.1149	0.0939061	1.35368
608	728	breast	FURUKAWA_DUSP6_TARGETS_PCI35_UP	66	0.11723	0.13339	0.0939061	1.31052
609	686	breast	CROONQUIST_STROMAL_STIMULATION_UP	49	0.11241	0.15465	0.0939061	1.30936
610	545	breast	KEGG_MEDICUS_PATHOGEN_HPV_E7_TO_PP2A_AKT_SIGNALING_PATYWAY	15	0.087888	0.30706	0.0939061	1.28975
611	664	breast	CHARAFE_BREAST_CANCER_LUMINAL_VS_MESENCHYMAL_UP	403	0.10839	0.054816	0.0939061	1.27741
612	585	breast	KEGG_MEDICUS_REFERENCE_CONDENSIN_LOADING	19	0.095023	0.23695	0.0939061	1.17924
613	669	breast	KEGG_MEDICUS_REFERENCE_RIG_I_NFKB_SIGNALING_PATHWAY	20	0.10929	0.362	0.0949051	1.85342
614	607	breast	MARTENS_TRETINOIN_RESPONSE_DN	697	0.098536	0.046926	0.0949051	1.46716
615	682	breast	REACTOME_P75NTR_RECRUITS_SIGNALLING_COMPLEXES	12	0.11174	0.34652	0.0949051	1.40968
616	638	breast	BIOCARTA_CASPASE_PATHWAY	21	0.1042	0.25539	0.0949051	1.39173
617	657	breast	WP_FOCAL_ADHESION_PI3K_AKT_MTOR_SIGNALING_PATHWAY	289	0.1071	0.065605	0.0949051	1.30327
618	637	breast	REACTOME_GAP_FILLING_DNA_REPAIR_SYNTHESIS_AND_LIGATION_IN_GG_NER	25	0.10413	0.21797	0.0949051	1.28882
619	688	breast	HUANG_DASATINIB_RESISTANCE_DN	65	0.11267	0.12459	0.0949051	1.23679
620	581	breast	REACTOME_GLYCOGEN_BREAKDOWN_GLYCOGENOLYSIS	11	0.093596	0.37064	0.0959041	1.40391
621	622	breast	SASSON_RESPONSE_TO_FORSKOLIN_DN	82	0.10086	0.12352	0.0959041	1.33249
622	742	breast	REACTOME_SYNTHESIS_OF_PA	35	0.12027	0.1595	0.0969031	1.18783
623	662	breast	KEGG_MEDICUS_REFERENCE_AUTOPHAGOSOME_AND_LYSOSOME_FUSION_TETHERING_FACTOR	15	0.10823	0.30345	0.0979021	1.40637
624	573	breast	WANG_MLL_TARGETS	275	0.091436	0.074581	0.0979021	1.40432
625	529	breast	SOTIRIOU_BREAST_CANCER_GRADE_1_VS_3_UP	137	0.085742	0.10411	0.0979021	1.40419
626	606	breast	BLANCO_MELO_RESPIRATORY_SYNCYTIAL_VIRUS_INFECTION_A594_CELLS_UP	269	0.098497	0.071999	0.0979021	1.3671
627	562	breast	BLANCO_MELO_BRONCHIAL_EPITHELIAL_CELLS_INFLUENZA_A_DEL_NS1_INFECTION_DN	156	0.089906	0.094135	0.0979021	1.34399
628	655	breast	RIEGE_DELTANP63_DIRECT_TARGETS_UP	130	0.1068	0.094673	0.0979021	1.30631
629	546	breast	WP_MIRNA_REGULATION_OF_DNA_DAMAGE_RESPONSE	64	0.088073	0.13918	0.0979021	1.28152
630	760	breast	WP_TNF_ALPHA_SIGNALING_PATHWAY	85	0.12336	0.1087	0.0979021	1.2525
631	646	breast	WP_GPR40_PATHWAY	15	0.10535	0.27349	0.0979021	1.24964
632	750	breast	HOOI_ST7_TARGETS_DN	96	0.12096	0.10631	0.0979021	1.2467
633	632	breast	REACTOME_HS_GAG_DEGRADATION	21	0.10359	0.22917	0.0979021	1.21094
634	594	breast	WP_AUTOSOMAL_RECESSIVE_OSTEOPETROSIS_PATHWAYS	11	0.096201	0.39408	0.0989011	1.42882
635	605	breast	TURASHVILI_BREAST_LOBULAR_CARCINOMA_VS_DUCTAL_NORMAL_UP	63	0.098453	0.1492	0.0989011	1.41568
636	613	breast	DAVICIONI_MOLECULAR_ARMS_VS_ERMS_DN	162	0.099987	0.09045	0.0989011	1.3478
637	596	breast	BOYAULT_LIVER_CANCER_SUBCLASS_G56_UP	11	0.096398	0.36681	0.0989011	1.33599
638	598	breast	DANG_REGULATED_BY_MYC_DN	227	0.096625	0.07637	0.0989011	1.32492
639	624	breast	BIOCARTA_TGFB_PATHWAY	19	0.10119	0.25061	0.0989011	1.29357
640	571	breast	WP_PPAR_ALPHA_PATHWAY	26	0.090872	0.21757	0.0989011	1.26137
641	746	breast	MASSARWEH_RESPONSE_TO_ESTRADIOL	59	0.12046	0.13397	0.0989011	1.25095
642	633	breast	REACTOME_CGMP_EFFECTS	15	0.10362	0.27096	0.0989011	1.20512
643	653	breast	GARCIA_TARGETS_OF_FLI1_AND_DAX1_UP	46	0.10641	0.14551	0.0989011	1.19743
644	584	breast	REACTOME_GAP_JUNCTION_DEGRADATION	12	0.095008	0.2873	0.0989011	1.05615
645	597	breast	FAELT_B_CLL_WITH_VH_REARRANGEMENTS_DN	44	0.096604	0.17196	0.0999001	1.32477
646	599	breast	GRANDVAUX_IRF3_TARGETS_UP	13	0.096641	0.33311	0.0999001	1.30644
647	703	breast	WP_TAR_SYNDROME	58	0.11414	0.14385	0.0999001	1.30465
648	685	breast	DEN_INTERACT_WITH_LCA5	24	0.1124	0.21533	0.0999001	1.23345
649	782	breast	SMID_BREAST_CANCER_RELAPSE_IN_BONE_UP	88	0.12602	0.10071	0.0999001	1.1878
650	621	breast	WILCOX_RESPONSE_TO_PROGESTERONE_DN	56	0.10082	0.16056	0.100899	1.37962
651	583	breast	KEGG_MEDICUS_REFERENCE_CRHR_PKA_ACTH_SIGNALING_PATHWAY	27	0.094251	0.22892	0.100899	1.35504
652	565	breast	WP_T_CELL_RECEPTOR_AND_CO_STIMULATORY_SIGNALING	27	0.090115	0.22476	0.100899	1.34372
653	673	breast	FERRANDO_T_ALL_WITH_MLL_ENL_FUSION_DN	77	0.10982	0.12692	0.100899	1.32844
654	776	breast	KEGG_MATURITY_ONSET_DIABETES_OF_THE_YOUNG	25	0.12511	0.21826	0.100899	1.32642
655	713	breast	REACTOME_POLO_LIKE_KINASE_MEDIATED_EVENTS	16	0.11514	0.27837	0.100899	1.30829
656	628	breast	REACTOME_SIGNALING_BY_WNT_IN_CANCER	32	0.10277	0.1912	0.100899	1.27975
657	700	breast	ROSS_AML_WITH_PML_RARA_FUSION	71	0.11392	0.12872	0.100899	1.26462
658	747	breast	REACTOME_SIGNALING_BY_INTERLEUKINS	434	0.12049	0.050873	0.100899	1.2447
659	751	breast	REACTOME_PURINERGIC_SIGNALING_IN_LEISHMANIASIS_INFECTION	26	0.12138	0.19846	0.100899	1.22013
660	561	breast	BAKER_HEMATOPOIESIS_STAT3_TARGETS	14	0.089834	0.2855	0.100899	1.16508
661	739	breast	WP_OMEGA_9_FATTY_ACID_SYNTHESIS	13	0.12004	0.32914	0.101898	1.41575
662	711	breast	TURASHVILI_BREAST_LOBULAR_CARCINOMA_VS_LOBULAR_NORMAL_DN	67	0.11501	0.14184	0.101898	1.36477
663	725	breast	KYNG_DNA_DAMAGE_BY_GAMMA_AND_UV_RADIATION	73	0.11656	0.13541	0.101898	1.33464
664	734	breast	WP_NONALCOHOLIC_FATTY_LIVER_DISEASE	140	0.11853	0.091723	0.101898	1.32115
665	580	breast	NAKAMURA_CANCER_MICROENVIRONMENT_DN	40	0.093214	0.17917	0.101898	1.27748
666	674	breast	REACTOME_INSERTION_OF_TAIL_ANCHORED_PROTEINS_INTO_THE_ENDOPLASMIC_RETICULUM_MEMBRANE	18	0.11002	0.24561	0.101898	1.21416
667	592	breast	YAO_TEMPORAL_RESPONSE_TO_PROGESTERONE_CLUSTER_8	47	0.096032	0.15528	0.101898	1.20183
668	660	breast	HU_ANGIOGENESIS_UP	20	0.10754	0.23168	0.101898	1.19088
669	818	breast	WP_G1_TO_S_CELL_CYCLE_CONTROL	64	0.1322	0.11595	0.101898	1.1511
670	675	breast	REACTOME_LDL_CLEARANCE	19	0.11017	0.22799	0.101898	1.11006
671	702	breast	KEGG_MEDICUS_REFERENCE_CORE_NER_REACTION	28	0.11405	0.21308	0.102897	1.36994
672	659	breast	VECCHI_GASTRIC_CANCER_EARLY_DN	307	0.10742	0.065851	0.102897	1.32923
673	626	breast	WP_GLYCEROPHOSPHOLIPID_BIOSYNTHETIC_PATHWAY	26	0.1019	0.21853	0.102897	1.25007
674	722	breast	REACTOME_ADORA2B_MEDIATED_ANTI_INFLAMMATORY_CYTOKINES_PRODUCTION	42	0.1158	0.14893	0.102897	1.11623
675	630	breast	WP_15Q25_COPY_NUMBER_VARIATION	43	0.10325	0.21423	0.103896	1.64689
676	687	breast	CHIARADONNA_NEOPLASTIC_TRANSFORMATION_KRAS_CDC25_DN	48	0.11256	0.15882	0.103896	1.30174
677	724	breast	KEGG_MEDICUS_REFERENCE_BCR_BCAP_CD19_PI3K_SIGNALING_PATHWAY	13	0.11628	0.30132	0.103896	1.27552
678	850	breast	REACTOME_ION_TRANSPORT_BY_P_TYPE_ATPASES	51	0.13874	0.13981	0.103896	1.26627
679	667	breast	KEGG_PURINE_METABOLISM	147	0.10884	0.088925	0.103896	1.2491
680	770	breast	RODRIGUES_THYROID_CARCINOMA_POORLY_DIFFERENTIATED_DN	707	0.1242	0.03911	0.103896	1.17234
681	771	breast	BROWNE_HCMV_INFECTION_48HR_UP	166	0.12432	0.076602	0.103896	1.16905
682	716	breast	OHGUCHI_LIVER_HNF4A_TARGETS_UP	47	0.11531	0.14085	0.103896	1.14655
683	754	breast	WP_PEPTIDE_GPCRS	66	0.12212	0.138	0.104895	1.36408
684	737	breast	DAZARD_RESPONSE_TO_UV_SCC_DN	110	0.11889	0.102	0.104895	1.32797
685	812	breast	JIANG_HYPOXIA_NORMAL	187	0.13123	0.072036	0.104895	1.2283
686	678	breast	BLANCO_MELO_INFLUENZA_A_INFECTION_A594_CELLS_DN	102	0.1111	0.10176	0.104895	1.20432
687	620	breast	REACTOME_ASSEMBLY_OF_THE_HIV_VIRION	16	0.10073	0.26486	0.104895	1.20359
688	701	breast	WP_DNA_REPAIR_PATHWAYS_FULL_NETWORK	110	0.11403	0.09666	0.104895	1.20086
689	803	breast	MACLACHLAN_BRCA1_TARGETS_DN	15	0.12994	0.25642	0.104895	1.19629
690	608	breast	WP_GASTRIC_CANCER_NETWORK_2	28	0.098597	0.2546	0.105894	1.49482
691	690	breast	KEGG_MEDICUS_REFERENCE_TLR1_2_4_NFKB_SIGNALING_PATHWAY	18	0.11278	0.28734	0.105894	1.42946
692	699	breast	WP_CLOCK_CONTROLLED_AUTOPHAGY_IN_BONE_METABOLISM	76	0.11392	0.13531	0.105894	1.38647
693	642	breast	REACTOME_LISTERIA_MONOCYTOGENES_ENTRY_INTO_HOST_CELLS	19	0.10477	0.27477	0.105894	1.31665
694	651	breast	MEISSNER_BRAIN_HCP_WITH_H3K4ME3_AND_H3K27ME3	1016	0.10591	0.035824	0.105894	1.28943
695	617	breast	TENEDINI_MEGAKARYOCYTE_MARKERS	58	0.10028	0.14816	0.105894	1.27463
696	636	breast	PROVENZANI_METASTASIS_UP	173	0.10379	0.083514	0.105894	1.26892
697	800	breast	BIOCARTA_NTHI_PATHWAY	21	0.12918	0.22955	0.105894	1.25436
698	566	breast	IVANOVA_HEMATOPOIESIS_MATURE_CELL	259	0.090156	0.070677	0.105894	1.2529
699	729	breast	PASQUALUCCI_LYMPHOMA_BY_GC_STAGE_UP	264	0.1173	0.063862	0.105894	1.21284
700	612	breast	KEGG_MEDICUS_REFERENCE_RAB7_REGULATED_MICROTUBULE_MINUS_END_DIRECTED_TRANSPORT	40	0.099959	0.16032	0.105894	1.11646
701	670	breast	WESTON_VEGFA_TARGETS_12HR	22	0.10934	0.20718	0.105894	1.08543
702	749	breast	CHEN_LUNG_CANCER_SURVIVAL	25	0.12094	0.23728	0.106893	1.40037
703	661	breast	ZWANG_DOWN_BY_2ND_EGF_PULSE	212	0.10783	0.076804	0.106893	1.24168
704	794	breast	BURTON_ADIPOGENESIS_7	42	0.12808	0.15527	0.106893	1.21874
705	666	breast	WP_TRIACYLGLYCERIDE_SYNTHESIS	20	0.10882	0.26558	0.107892	1.35536
706	665	breast	BOYAULT_LIVER_CANCER_SUBCLASS_G123_UP	43	0.10874	0.17672	0.107892	1.31327
707	709	breast	CHYLA_CBFA2T3_TARGETS_DN	209	0.11469	0.075605	0.107892	1.27439
708	696	breast	TIEN_INTESTINE_PROBIOTICS_24HR_UP	514	0.11341	0.046553	0.107892	1.2499
709	627	breast	MANNE_COVID19_ICU_VS_HEALTHY_DONOR_PLATELETS_UP	116	0.10219	0.098432	0.107892	1.23252
710	783	breast	RAO_BOUND_BY_SALL4_ISOFORM_A	173	0.12612	0.076155	0.107892	1.21378
711	795	breast	PID_BARD1_PATHWAY	28	0.12812	0.18605	0.107892	1.14886
712	680	breast	REACTOME_GENE_AND_PROTEIN_EXPRESSION_BY_JAK_STAT_SIGNALING_AFTER_INTERLEUKIN_12_STIMULATION	37	0.11149	0.18313	0.108891	1.25913
713	691	breast	WP_TLR4_SIGNALING_AND_TOLERANCE	25	0.1128	0.21648	0.108891	1.24831
714	717	breast	REACTOME_ACTIVATION_OF_BH3_ONLY_PROTEINS	30	0.11538	0.19232	0.108891	1.24352
715	756	breast	SARRIO_EPITHELIAL_MESENCHYMAL_TRANSITION_DN	131	0.12241	0.089036	0.108891	1.19959
716	718	breast	ZHOU_PANCREATIC_BETA_CELL	11	0.11541	0.32724	0.108891	1.199
717	677	breast	MIKKELSEN_ES_ICP_WITH_H3K27ME3	38	0.11088	0.16833	0.108891	1.17351
718	853	breast	STREICHER_LSM1_TARGETS_UP	39	0.13905	0.15003	0.108891	1.15561
719	679	breast	LASTOWSKA_NEUROBLASTOMA_COPY_NUMBER_DN	721	0.11119	0.046399	0.10989	1.40774
720	704	breast	MODY_HIPPOCAMPUS_PRENATAL	41	0.11415	0.18417	0.10989	1.38395
721	765	breast	WP_GLYCEROLIPIDS_AND_GLYCEROPHOSPHOLIPIDS	21	0.12372	0.24602	0.10989	1.34127
722	616	breast	REACTOME_SIGNALING_BY_MET	78	0.10026	0.12965	0.10989	1.2814
723	697	breast	PASQUALUCCI_LYMPHOMA_BY_GC_STAGE_DN	151	0.11377	0.084478	0.10989	1.2124
724	692	breast	HELLER_HDAC_TARGETS_DN	270	0.11301	0.063388	0.10989	1.21014
725	862	breast	CHIANG_LIVER_CANCER_SUBCLASS_POLYSOMY7_UP	68	0.13982	0.11546	0.10989	1.19809
726	714	breast	ROPERO_HDAC2_TARGETS	97	0.11518	0.1089	0.10989	1.1955
727	698	breast	LEE_METASTASIS_AND_ALTERNATIVE_SPLICING_UP	65	0.11383	0.1442	0.110889	1.369
728	671	breast	WP_NAD_BIOSYNTHETIC_PATHWAYS	21	0.10961	0.25566	0.110889	1.30207
729	672	breast	REACTOME_NUCLEOTIDE_EXCISION_REPAIR	108	0.10968	0.10314	0.110889	1.23726
730	710	breast	MEISSNER_NPC_HCP_WITH_H3K4ME2	447	0.11478	0.051895	0.110889	1.23532
731	684	breast	REACTOME_FORMATION_OF_THE_BETA_CATENIN_TCF_TRANSACTIVATING_COMPLEX	31	0.1122	0.177	0.110889	1.18055
732	768	breast	ONO_FOXP3_TARGETS_DN	39	0.12416	0.16368	0.110889	1.17654
733	830	breast	REACTOME_PLATELET_HOMEOSTASIS	81	0.13509	0.10463	0.110889	1.17173
734	705	breast	MATZUK_POSTIMPLANTATION_AND_POSTPARTUM	13	0.11444	0.27489	0.110889	1.13318
735	757	breast	PID_CONE_PATHWAY	21	0.1229	0.20395	0.110889	1.1099
736	654	breast	WP_PROSTAGLANDIN_SIGNALING	32	0.10652	0.20658	0.111888	1.32508
737	755	breast	YAMAZAKI_TCEB3_TARGETS_UP	155	0.1222	0.08279	0.111888	1.25084
738	663	breast	GRAHAM_CML_QUIESCENT_VS_NORMAL_QUIESCENT_UP	87	0.10824	0.11549	0.111888	1.2419
739	644	breast	KIM_MYCN_AMPLIFICATION_TARGETS_UP	82	0.105	0.12106	0.111888	1.22951
740	629	breast	KEGG_MEDICUS_VARIANT_MUTATION_CAUSED_ABERRANT_HTT_TO_TRANSPORT_OF_CALCIUM	17	0.10281	0.2662	0.111888	1.19845
741	726	breast	MURAKAMI_UV_RESPONSE_24HR	19	0.11663	0.2409	0.111888	1.16806
742	745	breast	HAN_JNK_SINGALING_UP	34	0.12043	0.18719	0.112887	1.27508
743	785	breast	BAE_BRCA1_TARGETS_DN	29	0.12638	0.18493	0.112887	1.20225
744	733	breast	WP_INTERACTIONS_BETWEEN_LOXL4_AND_OXIDATIVE_STRESS_PATHWAY	17	0.11821	0.23094	0.112887	1.08542
745	752	breast	KUNINGER_IGF1_VS_PDGFB_TARGETS_UP	74	0.12142	0.12431	0.113886	1.26043
746	744	breast	JOHNSTONE_PARVB_TARGETS_2_UP	127	0.12038	0.090736	0.113886	1.23419
747	798	breast	WP_PHOTODYNAMIC_THERAPY_INDUCED_NF_KB_SURVIVAL_SIGNALING	33	0.12837	0.1788	0.113886	1.2231
748	694	breast	REACTOME_PLASMA_LIPOPROTEIN_ASSEMBLY_REMODELING_AND_CLEARANCE	73	0.11315	0.12221	0.113886	1.21808
749	639	breast	REACTOME_TRANSLESION_SYNTHESIS_BY_POLK	17	0.10427	0.24875	0.113886	1.10111
750	650	breast	CORRE_MULTIPLE_MYELOMA_UP	64	0.10584	0.14431	0.114885	1.28661
751	805	breast	REACTOME_DOWNREGULATION_OF_TGF_BETA_RECEPTOR_SIGNALING	26	0.13043	0.20267	0.114885	1.21602
752	681	breast	GOBERT_OLIGODENDROCYTE_DIFFERENTIATION_UP	513	0.11168	0.04756	0.114885	1.20421
753	767	breast	WP_NCRNAS_INVOLVED_IN_WNT_SIGNALING_IN_HEPATOCELLULAR_CARCINOMA	83	0.12403	0.11083	0.114885	1.19026
754	763	breast	DUTERTRE_ESTRADIOL_RESPONSE_6HR_UP	207	0.12358	0.070031	0.114885	1.16262
755	721	breast	PID_E2F_PATHWAY	69	0.11564	0.11376	0.114885	1.06326
756	772	breast	WP_PKC_GAMMA_CALCIUM_SIGNALING_PATHWAY_IN_ATAXIA	21	0.12474	0.24691	0.115884	1.27478
757	802	breast	BLANCO_MELO_INFLUENZA_A_INFECTION_A594_CELLS_UP	36	0.1297	0.17249	0.115884	1.26308
758	643	breast	WANG_CLIM2_TARGETS_DN	164	0.10496	0.085667	0.115884	1.22581
759	736	breast	REACTOME_TELOMERE_EXTENSION_BY_TELOMERASE	22	0.11877	0.22981	0.115884	1.18118
760	753	breast	REACTOME_RESOLUTION_OF_AP_SITES_VIA_THE_MULTIPLE_NUCLEOTIDE_PATCH_REPLACEMENT_PATHWAY	24	0.12163	0.19836	0.115884	1.14655
761	732	breast	YAGI_AML_SURVIVAL	111	0.11792	0.093508	0.115884	1.112
762	801	breast	SAMOLS_TARGETS_OF_KHSV_MIRNAS_DN	48	0.12942	0.12967	0.115884	1.06086
763	780	breast	REACTOME_NF_KB_IS_ACTIVATED_AND_SIGNALS_SURVIVAL	12	0.1258	0.3251	0.116883	1.34781
764	719	breast	WEST_ADRENOCORTICAL_TUMOR_DN	489	0.11551	0.048953	0.116883	1.25606
765	784	breast	MACAEVA_PBMC_RESPONSE_TO_IR	93	0.12637	0.10089	0.116883	1.20322
766	683	breast	REACTOME_INTEGRATION_OF_ENERGY_METABOLISM	106	0.11178	0.10315	0.116883	1.16897
767	829	breast	REACTOME_SUMOYLATION_OF_DNA_DAMAGE_RESPONSE_AND_REPAIR_PROTEINS	71	0.13466	0.11153	0.116883	1.10657
768	759	breast	NIKOLSKY_OVERCONNECTED_IN_BREAST_CANCER	21	0.1231	0.23842	0.117882	1.26394
769	730	breast	WP_HEAD_AND_NECK_SQUAMOUS_CELL_CARCINOMA	72	0.11778	0.12166	0.117882	1.19477
770	727	breast	KEGG_MEDICUS_REFERENCE_ORGANIZATION_OF_THE_OUTER_KINETOCHORE	16	0.11713	0.24812	0.117882	1.16244
771	712	breast	SHAFFER_IRF4_TARGETS_IN_ACTIVATED_DENDRITIC_CELL	58	0.11501	0.1332	0.117882	1.15529
772	799	breast	REACTOME_COLLAGEN_DEGRADATION	59	0.1285	0.14775	0.118881	1.28606
773	689	breast	REACTOME_P75NTR_SIGNALS_VIA_NF_KB	15	0.11275	0.3022	0.118881	1.28437
774	787	breast	BIOCARTA_RELA_PATHWAY	14	0.12655	0.28447	0.118881	1.2383
775	706	breast	WEIGEL_OXIDATIVE_STRESS_RESPONSE	31	0.11445	0.19673	0.118881	1.20982
776	816	breast	WP_CHOLESTEROL_BIOSYNTHESIS_PATHWAY_IN_HEPATOCYTES	40	0.13216	0.15638	0.118881	1.16881
777	834	breast	WP_HOMOLOGOUS_RECOMBINATION	12	0.13578	0.23929	0.118881	0.979864
778	791	breast	KEGG_MEDICUS_REFERENCE_GPCR_PLCB_ITPR_SIGNALING_PATHWAY	46	0.12789	0.16296	0.11988	1.26115
779	874	breast	RICKMAN_METASTASIS_UP	273	0.14158	0.058138	0.11988	1.22136
780	796	breast	KIM_GERMINAL_CENTER_T_HELPER_DN	12	0.1283	0.3045	0.11988	1.20555
781	773	breast	REACTOME_ADENYLATE_CYCLASE_INHIBITORY_PATHWAY	14	0.12483	0.27175	0.11988	1.18073
782	707	breast	RHEIN_ALL_GLUCOCORTICOID_THERAPY_DN	324	0.11447	0.057597	0.11988	1.15155
783	775	breast	ZHANG_RESPONSE_TO_CANTHARIDIN_DN	61	0.12501	0.14133	0.120879	1.33628
784	826	breast	VANASSE_BCL2_TARGETS_DN	56	0.13415	0.13014	0.120879	1.15952
785	658	breast	YAGI_AML_RELAPSE_PROGNOSIS	33	0.10721	0.17368	0.120879	1.12646
786	735	breast	TONKS_TARGETS_OF_RUNX1_RUNX1T1_FUSION_GRANULOCYTE_UP	47	0.11856	0.13746	0.120879	1.06445
787	807	breast	YAO_TEMPORAL_RESPONSE_TO_PROGESTERONE_CLUSTER_17	171	0.13061	0.079977	0.121878	1.21054
788	762	breast	REACTOME_SYNAPTIC_ADHESION_LIKE_MOLECULES	19	0.12356	0.24911	0.121878	1.18174
789	854	breast	JAIN_NFKB_SIGNALING	65	0.13921	0.1216	0.121878	1.17635
790	925	breast	REACTOME_BASE_EXCISION_REPAIR	44	0.1504	0.13673	0.121878	1.13906
791	789	breast	HOLLERN_ADENOMYOEPITHELIAL_BREAST_TUMOR	17	0.12718	0.23105	0.121878	1.07709
792	766	breast	EPPERT_HSC_R	108	0.12377	0.097337	0.122877	1.18472
793	731	breast	QI_HYPOXIA	128	0.11789	0.090382	0.122877	1.15835
794	792	breast	WP_PHOTODYNAMIC_THERAPY_INDUCED_AP_1_SURVIVAL_SIGNALING	50	0.12796	0.14008	0.122877	1.15611
795	828	breast	REACTOME_CA_DEPENDENT_EVENTS	35	0.13437	0.16436	0.122877	1.15296
796	824	breast	REACTOME_KERATAN_SULFATE_BIOSYNTHESIS	27	0.13399	0.1779	0.122877	1.10611
797	631	breast	MARTINEZ_RESPONSE_TO_TRABECTEDIN	45	0.10334	0.17756	0.123876	1.30371
798	748	breast	ZHONG_RESPONSE_TO_AZACITIDINE_AND_TSA_UP	151	0.12062	0.084209	0.123876	1.2089
799	821	breast	TONKS_TARGETS_OF_RUNX1_RUNX1T1_FUSION_MONOCYTE_UP	191	0.13337	0.069399	0.123876	1.12001
800	892	breast	REACTOME_REGULATION_OF_TP53_ACTIVITY_THROUGH_METHYLATION	18	0.14458	0.21495	0.123876	1.11734
801	845	breast	REACTOME_INTERCONVERSION_OF_NUCLEOTIDE_DI_AND_TRIPHOSPHATES	26	0.1373	0.17878	0.123876	1.07917
802	840	breast	BIOCARTA_DEATH_PATHWAY	27	0.13643	0.20664	0.124875	1.26155
803	842	breast	CAFFAREL_RESPONSE_TO_THC_24HR_3_DN	12	0.13687	0.3013	0.124875	1.23791
804	808	breast	DAVICIONI_MOLECULAR_ARMS_VS_ERMS_UP	303	0.13067	0.059026	0.124875	1.23248
805	867	breast	FOROUTAN_TGFB_EMT_UP	185	0.14038	0.0752	0.124875	1.22701
806	949	breast	REACTOME_GLYCEROPHOSPHOLIPID_BIOSYNTHESIS	114	0.15552	0.083994	0.124875	1.0997
807	815	breast	NUNODA_RESPONSE_TO_DASATINIB_IMATINIB_UP	29	0.13201	0.17168	0.124875	1.07651
808	777	breast	LOPEZ_MESOTHELIOMA_SURVIVAL_OVERALL_DN	11	0.12526	0.34687	0.125874	1.29789
809	891	breast	REACTOME_BACTERIAL_INFECTION_PATHWAYS	68	0.1442	0.12318	0.125874	1.23908
810	761	breast	KEGG_MEDICUS_REFERENCE_CYTOKINE_JAK_STAT_SIGNALING_PATHWAY	42	0.12341	0.16648	0.125874	1.20609
811	741	breast	REACTOME_REGULATION_OF_RUNX3_EXPRESSION_AND_ACTIVITY	51	0.12016	0.14469	0.125874	1.17988
812	881	breast	IVANOVA_HEMATOPOIESIS_INTERMEDIATE_PROGENITOR	122	0.14247	0.086927	0.125874	1.14628
813	940	breast	SANSOM_WNT_PATHWAY_REQUIRE_MYC	60	0.1541	0.11577	0.125874	1.13869
814	788	breast	WOTTON_RUNX_TARGETS_DN	28	0.12716	0.19094	0.125874	1.13838
815	695	breast	KEGG_MEDICUS_VARIANT_AMPLIFIED_MYC_TO_P27_CELL_CYCLE_G1_S	14	0.11319	0.27212	0.125874	1.10116
816	708	breast	KUMAR_PATHOGEN_LOAD_BY_MACROPHAGES	229	0.11458	0.07036	0.126873	1.1842
817	860	breast	PID_IL12_STAT4_PATHWAY	32	0.13962	0.16088	0.126873	1.0863
818	866	breast	HERNANDEZ_MITOTIC_ARREST_BY_DOCETAXEL_2_DN	15	0.14025	0.23226	0.126873	1.05354
819	738	breast	LIU_TARGETS_OF_VMYB_VS_CMYB_DN	40	0.11952	0.17014	0.127872	1.23304
820	786	breast	REACTOME_TRIGLYCERIDE_BIOSYNTHESIS	12	0.12649	0.30924	0.127872	1.20583
821	966	breast	DITTMER_PTHLH_TARGETS_UP	106	0.1594	0.086638	0.127872	1.13406
822	847	breast	CHENG_IMPRINTED_BY_ESTRADIOL	97	0.13812	0.10182	0.127872	1.11988
823	804	breast	REACTOME_NEGATIVE_REGULATION_OF_FLT3	15	0.1303	0.25951	0.127872	1.10491
824	814	breast	WP_NUCLEOTIDE_EXCISION_REPAIR_IN_XERODERMA_PIGMENTOSUM	56	0.13186	0.12843	0.127872	1.07358
825	832	breast	DOANE_RESPONSE_TO_ANDROGEN_DN	221	0.13532	0.065453	0.128871	1.17824
826	809	breast	GARGALOVIC_RESPONSE_TO_OXIDIZED_PHOSPHOLIPIDS_SALMON_DN	13	0.13083	0.29417	0.128871	1.1719
827	774	breast	BREDEMEYER_RAG_SIGNALING_VIA_ATM_NOT_VIA_NFKB_UP	45	0.12495	0.16166	0.128871	1.16061
828	935	breast	REACTOME_TGF_BETA_RECEPTOR_SIGNALING_ACTIVATES_SMADS	46	0.15282	0.13815	0.128871	1.14311
829	952	breast	KEGG_MEDICUS_PATHOGEN_HCMV_US28_TO_GNA12_13_RHO_SIGNALING_PATHWAY	13	0.15631	0.26589	0.128871	1.08062
830	871	breast	STEIN_ESRRA_TARGETS_RESPONSIVE_TO_ESTROGEN_DN	39	0.14063	0.13623	0.128871	1.02749
831	827	breast	WP_REGULATION_OF_SISTER_CHROMATID_SEPARATION_AT_THE_METAPHASE_ANAPHASE_TRANSITION	13	0.13427	0.32013	0.12987	1.30524
832	810	breast	PUJANA_BREAST_CANCER_LIT_INT_NETWORK	92	0.13083	0.1045	0.12987	1.20916
833	743	breast	CEBALLOS_TARGETS_OF_TP53_AND_MYC_DN	29	0.12035	0.19078	0.12987	1.18229
834	758	breast	SASSON_RESPONSE_TO_GONADOTROPHINS_UP	74	0.123	0.12243	0.12987	1.17952
835	836	breast	WP_MELANOMA	65	0.13583	0.11979	0.12987	1.13712
836	693	breast	SHIN_B_CELL_LYMPHOMA_CLUSTER_3	27	0.11305	0.1981	0.12987	1.12223
837	848	breast	CROONQUIST_IL6_DEPRIVATION_DN	89	0.13816	0.097418	0.12987	1.09004
838	676	breast	KEGG_MEDICUS_VARIANT_MLL_AF4_FUSION_TO_TRANSCRIPTIONAL_ACTIVATION	25	0.11067	0.2004	0.12987	1.0516
839	873	breast	REACTOME_SYNDECAN_INTERACTIONS	25	0.1415	0.18068	0.12987	1.04459
840	764	breast	PLASARI_TGFB1_SIGNALING_VIA_NFIC_10HR_UP	51	0.12368	0.15004	0.130869	1.1788
841	846	breast	TSENG_ADIPOGENIC_POTENTIAL_DN	40	0.13753	0.15887	0.130869	1.15586
842	932	breast	DUTERTRE_ESTRADIOL_RESPONSE_24HR_DN	468	0.15224	0.043277	0.130869	1.14459
843	864	breast	VALK_AML_CLUSTER_8	23	0.14009	0.20991	0.130869	1.12992
844	927	breast	WP_BASE_EXCISION_REPAIR	30	0.15052	0.16427	0.130869	1.08771
845	811	breast	REACTOME_RECOGNITION_OF_DNA_DAMAGE_BY_PCNA_CONTAINING_REPLICATION_COMPLEX	29	0.13107	0.17323	0.130869	1.03328
846	769	breast	SAKAI_TUMOR_INFILTRATING_MONOCYTES_UP	25	0.1242	0.20879	0.131868	1.19994
847	838	breast	KONDO_PROSTATE_CANCER_HCP_WITH_H3K27ME3	86	0.13591	0.11101	0.131868	1.17334
848	806	breast	REACTOME_STIMULI_SENSING_CHANNELS	100	0.13048	0.10179	0.131868	1.13112
849	822	breast	REACTOME_PROCESSING_OF_DNA_DOUBLE_STRAND_BREAK_ENDS	58	0.13388	0.11696	0.131868	1.03927
850	880	breast	SHETH_LIVER_CANCER_VS_TXNIP_LOSS_PAM3	69	0.14246	0.10643	0.131868	1.02666
851	835	breast	KEGG_MEDICUS_REFERENCE_FSHR_GNAS_PKA_SIGNALING_PATHWAY	16	0.13582	0.21588	0.131868	1.02327
852	902	breast	KEGG_CYTOKINE_CYTOKINE_RECEPTOR_INTERACTION	252	0.14636	0.066337	0.132867	1.26523
853	823	breast	REACTOME_CYTOSOLIC_SULFONATION_OF_SMALL_MOLECULES	23	0.1339	0.22547	0.132867	1.23412
854	875	breast	KIM_GLIS2_TARGETS_UP	81	0.14182	0.11276	0.132867	1.21152
855	844	breast	ZHAN_MULTIPLE_MYELOMA_MS_UP	41	0.13709	0.1539	0.132867	1.1972
856	893	breast	TARTE_PLASMA_CELL_VS_PLASMABLAST_DN	273	0.14464	0.055487	0.132867	1.12718
857	957	breast	CASORELLI_ACUTE_PROMYELOCYTIC_LEUKEMIA_DN	597	0.15789	0.035739	0.132867	1.03835
858	861	breast	REICHERT_MITOSIS_LIN9_TARGETS	26	0.13963	0.16994	0.132867	1.0154
859	831	breast	KEGG_MEDICUS_VARIANT_MUTATION_CAUSED_ABERRANT_TDP43_TO_ELECTRON_TRANSFER_IN_COMPLEX_I	35	0.1351	0.18437	0.133866	1.22547
860	868	breast	WP_ARYL_HYDROCARBON_RECEPTOR_PATHWAY_WP2586	46	0.14042	0.15157	0.133866	1.1851
861	858	breast	OUILLETTE_CLL_13Q14_DELETION_UP	70	0.13956	0.11715	0.133866	1.14892
862	740	breast	MANNE_COVID19_NONICU_VS_HEALTHY_DONOR_PLATELETS_UP	134	0.12015	0.087871	0.133866	1.12381
863	797	breast	INAMURA_LUNG_CANCER_SCC_SUBTYPES_UP	12	0.12835	0.29153	0.133866	1.11466
864	894	breast	BIOCARTA_MCALPAIN_PATHWAY	18	0.14495	0.21995	0.133866	1.10506
865	856	breast	WP_FATTY_ACIDS_AND_LIPOPROTEINS_TRANSPORT_IN_HEPATOCYTES	35	0.13924	0.15818	0.133866	1.0531
866	820	breast	REACTOME_TRANSCRIPTIONAL_REGULATION_OF_GRANULOPOIESIS	30	0.13279	0.16202	0.133866	0.991683
867	813	breast	WP_AEROBIC_GLYCOLYSIS	11	0.13147	0.3638	0.134865	1.3449
868	944	breast	WP_CILIOPATHIES	157	0.15467	0.070647	0.134865	1.08505
869	1020	breast	WONG_EMBRYONIC_STEM_CELL_CORE	305	0.16733	0.048377	0.134865	1.03114
870	905	breast	HOFMANN_CELL_LYMPHOMA_DN	36	0.14715	0.17306	0.135864	1.21623
871	964	breast	SHIN_B_CELL_LYMPHOMA_CLUSTER_6	11	0.1589	0.28607	0.135864	1.1824
872	855	breast	REACTOME_NUCLEAR_PORE_COMPLEX_NPC_DISASSEMBLY	34	0.13922	0.16183	0.135864	1.07819
873	837	breast	VALK_AML_WITH_11Q23_REARRANGED	18	0.13589	0.22523	0.135864	1.0744
874	937	breast	WANG_RESPONSE_TO_GSK3_INHIBITOR_SB216763_DN	312	0.15345	0.049753	0.135864	1.03828
875	950	breast	REACTOME_TRYPTOPHAN_CATABOLISM	12	0.15566	0.25099	0.135864	1.02712
876	920	breast	WP_ELECTRON_TRANSPORT_CHAIN_OXPHOS_SYSTEM_IN_MITOCHONDRIA	66	0.14957	0.11957	0.136863	1.14356
877	945	breast	BOQUEST_STEM_CELL_CULTURED_VS_FRESH_DN	30	0.15479	0.16881	0.136863	1.10539
878	778	breast	DOANE_BREAST_CANCER_ESR1_UP	100	0.1254	0.10186	0.136863	1.10472
879	841	breast	ZHENG_FOXP3_TARGETS_IN_T_LYMPHOCYTE_DN	35	0.13644	0.16511	0.136863	1.09161
880	876	breast	REACTOME_ION_CHANNEL_TRANSPORT	172	0.14195	0.074215	0.137862	1.15614
881	899	breast	BIOCARTA_CTL_PATHWAY	13	0.14589	0.28313	0.137862	1.1518
882	878	breast	WP_GLYCOSPHINGOLIPID_METABOLISM	18	0.14218	0.21977	0.137862	1.10005
883	879	breast	PID_CMYB_PATHWAY	82	0.14246	0.10643	0.137862	1.08752
884	779	breast	REACTOME_FERTILIZATION	26	0.12568	0.18994	0.137862	1.0388
885	849	breast	REACTOME_TRANSCRIPTIONAL_REGULATION_OF_TESTIS_DIFFERENTIATION	12	0.13874	0.26315	0.137862	1.03869
886	859	breast	REACTOME_PROLACTIN_RECEPTOR_SIGNALING	15	0.1396	0.28091	0.138861	1.21079
887	906	breast	DESERT_PERIVENOUS_HEPATOCELLULAR_CARCINOMA_SUBCLASS_UP	144	0.14717	0.077281	0.138861	1.12846
888	975	breast	WP_NRP1_TRIGGERED_SIGNALING_PATHWAYS_IN_PANCREATIC_CANCER	51	0.1601	0.12636	0.138861	1.08673
889	895	breast	BERENJENO_TRANSFORMED_BY_RHOA_UP	495	0.14518	0.042427	0.138861	1.06638
890	926	breast	GRANDVAUX_IFN_RESPONSE_NOT_VIA_IRF3	14	0.15048	0.32014	0.13986	1.37018
891	781	breast	REACTOME_RNA_POLYMERASE_II_PRE_TRANSCRIPTION_EVENTS	73	0.12602	0.12658	0.13986	1.20235
892	872	breast	REACTOME_CYTOKINE_SIGNALING_IN_IMMUNE_SYSTEM	726	0.1408	0.037104	0.13986	1.16321
893	793	breast	REACTOME_NEF_MEDIATES_DOWN_MODULATION_OF_CELL_SURFACE_RECEPTORS_BY_RECRUITING_THEM_TO_CLATHRIN_ADAPTERS	20	0.12808	0.23584	0.13986	1.16075
894	817	breast	BEIER_GLIOMA_STEM_CELL_DN	60	0.13218	0.12506	0.13986	1.08957
895	1004	breast	REACTOME_CASPASE_MEDIATED_CLEAVAGE_OF_CYTOSKELETAL_PROTEINS	12	0.16459	0.23631	0.13986	0.992107
896	884	breast	REACTOME_OTHER_INTERLEUKIN_SIGNALING	24	0.14319	0.19898	0.140859	1.1599
897	918	breast	CHEN_LVAD_SUPPORT_OF_FAILING_HEART_DN	41	0.1494	0.1495	0.140859	1.15236
898	819	breast	WP_ECTODERM_DIFFERENTIATION	122	0.13237	0.088494	0.140859	1.1161
899	1030	breast	HUMMERICH_SKIN_CANCER_PROGRESSION_UP	86	0.17084	0.092063	0.140859	1.06512
900	901	breast	REACTOME_CREB1_PHOSPHORYLATION_THROUGH_THE_ACTIVATION_OF_ADENYLATE_CYCLASE	11	0.14628	0.26946	0.140859	1.05153
901	900	breast	MARTORIATI_MDM4_TARGETS_FETAL_LIVER_UP	210	0.14597	0.062353	0.140859	1.03303
902	1044	breast	CHIN_BREAST_CANCER_COPY_NUMBER_DN	13	0.17227	0.21413	0.140859	0.943996
903	916	breast	RICKMAN_TUMOR_DIFFERENTIATED_MODERATELY_VS_POORLY_DN	14	0.14868	0.21115	0.140859	0.926593
904	865	breast	KOHOUTEK_CCNT1_TARGETS	46	0.14013	0.14902	0.141858	1.19306
905	877	breast	BOCHKIS_FOXA2_TARGETS	396	0.14196	0.049279	0.141858	1.12817
906	888	breast	SMITH_TERT_TARGETS_DN	82	0.1437	0.10582	0.141858	1.10896
907	887	breast	KLEIN_PRIMARY_EFFUSION_LYMPHOMA_UP	46	0.14362	0.14031	0.141858	1.10408
908	882	breast	WP_MECHANOREGULATION_AND_PATHOLOGY_OF_YAP_TAZ_VIA_HIPPO_AND_NON_HIPPO_MECHANISMS	43	0.14267	0.1439	0.141858	1.06929
909	956	breast	MORI_PRE_BI_LYMPHOCYTE_DN	71	0.1576	0.10128	0.141858	1.00983
910	863	breast	WP_TRYPTOPHAN_METABOLISM	29	0.13986	0.16168	0.141858	0.977956
911	870	breast	REACTOME_REGULATION_OF_PLK1_ACTIVITY_AT_G2_M_TRANSITION	82	0.14061	0.10062	0.141858	0.977273
912	929	breast	REACTOME_NEGATIVE_REGULATION_OF_MET_ACTIVITY	20	0.15111	0.21544	0.142857	1.09242
913	1013	breast	BORLAK_LIVER_CANCER_EGF_UP	49	0.16582	0.11651	0.142857	1.0145
914	983	breast	MISSIAGLIA_REGULATED_BY_METHYLATION_DN	107	0.16152	0.080049	0.142857	1.01381
915	938	breast	LI_DCP2_BOUND_MRNA	79	0.15368	0.095368	0.142857	1.0031
916	911	breast	KEGG_NOD_LIKE_RECEPTOR_SIGNALING_PATHWAY	57	0.14796	0.12651	0.143856	1.13629
917	991	breast	LEE_CALORIE_RESTRICTION_NEOCORTEX_DN	60	0.16296	0.11226	0.143856	1.08065
918	839	breast	OHM_METHYLATED_IN_ADULT_CANCERS	27	0.13603	0.18013	0.143856	1.07435
919	1005	breast	KEGG_MEDICUS_REFERENCE_WNT5A_ROR_SIGNALING_PATHWAY	16	0.16462	0.21486	0.143856	1.02537
920	936	breast	WP_GALANIN_RECEPTOR_PATHWAY	16	0.15332	0.21682	0.143856	1.01376
921	960	breast	REACTOME_APOPTOTIC_FACTOR_MEDIATED_RESPONSE	17	0.15805	0.19523	0.143856	0.98059
922	851	breast	YAO_TEMPORAL_RESPONSE_TO_PROGESTERONE_CLUSTER_16	70	0.13878	0.11561	0.144855	1.14299
923	1046	breast	SHEPARD_BMYB_TARGETS	73	0.17245	0.10259	0.144855	1.10603
924	942	breast	REACTOME_KERATAN_SULFATE_KERATIN_METABOLISM	35	0.15424	0.15108	0.144855	1.06862
925	913	breast	MASSARWEH_TAMOXIFEN_RESISTANCE_UP	508	0.14827	0.040244	0.144855	1.04411
926	974	breast	WP_CELLS_AND_MOLECULES_INVOLVED_IN_LOCAL_ACUTE_INFLAMMATORY_RESPONSE	16	0.16004	0.1958	0.144855	0.913724
927	934	breast	WP_KLEEFSTRA_SYNDROME	25	0.15252	0.18566	0.145854	1.06352
928	947	breast	REACTOME_INTERLEUKIN_17_SIGNALING	66	0.15521	0.10556	0.145854	1.01718
929	904	breast	MANNE_COVID19_COMBINED_COHORT_VS_HEALTHY_DONOR_PLATELETS_DN	196	0.14685	0.066308	0.146853	1.09443
930	919	breast	BENPORATH_OCT4_TARGETS	261	0.14944	0.058466	0.146853	1.08419
931	833	breast	YAO_TEMPORAL_RESPONSE_TO_PROGESTERONE_CLUSTER_0	70	0.13569	0.11175	0.146853	1.05631
932	972	breast	KEGG_MEDICUS_REFERENCE_EGF_EGFR_RAS_RALGDS_SIGNALING_PATHWAY	11	0.16	0.27677	0.146853	1.04316
933	999	breast	BHAT_ESR1_TARGETS_NOT_VIA_AKT1_UP	200	0.16417	0.060423	0.146853	1.01088
934	790	breast	PARK_OSTEOBLAST_DIFFERENTIATION_BY_PHENYLAMIL_UP	12	0.12768	0.27216	0.146853	1.00655
935	883	breast	WP_MAMMALIAN_DISORDER_OF_SEXUAL_DEVELOPMENT	24	0.14314	0.16645	0.146853	0.919621
936	996	breast	BERTUCCI_INVASIVE_CARCINOMA_DUCTAL_VS_LOBULAR_UP	21	0.16387	0.16595	0.146853	0.916531
937	825	breast	BANDRES_RESPONSE_TO_CARMUSTIN_MGMT_24HR_DN	32	0.13414	0.19118	0.147852	1.1976
938	910	breast	CHNG_MULTIPLE_MYELOMA_HYPERPLOID_UP	52	0.14772	0.12524	0.147852	1.03397
939	1003	breast	HEIDENBLAD_AMPLIFIED_IN_SOFT_TISSUE_CANCER	13	0.16459	0.2462	0.147852	1.01258
940	987	breast	GOERING_BLOOD_HDL_CHOLESTEROL_QTL_CIS	11	0.16228	0.26448	0.147852	1.00168
941	917	breast	REACTOME_CLASS_B_2_SECRETIN_FAMILY_RECEPTORS	90	0.14938	0.090776	0.147852	0.975725
942	985	breast	REACTOME_GLUCAGON_LIKE_PEPTIDE_1_GLP1_REGULATES_INSULIN_SECRETION	42	0.16165	0.11783	0.147852	0.948535
943	955	breast	YIH_RESPONSE_TO_ARSENITE_C3	26	0.15723	0.16137	0.147852	0.94608
944	852	breast	REACTOME_SYNTHESIS_SECRETION_AND_DEACYLATION_OF_GHRELIN	19	0.13891	0.2241	0.148851	1.07673
945	1008	breast	REACTOME_AKT_PHOSPHORYLATES_TARGETS_IN_THE_CYTOSOL	14	0.16507	0.23838	0.148851	1.05292
946	953	breast	SCHEIDEREIT_IKK_INTERACTING_PROTEINS	52	0.15696	0.1272	0.148851	1.03908
947	924	breast	ZHONG_RESPONSE_TO_AZACITIDINE_AND_TSA_DN	58	0.15036	0.11711	0.148851	1.01702
948	961	breast	SIG_PIP3_SIGNALING_IN_CARDIAC_MYOCTES	62	0.15817	0.10708	0.148851	0.976176
949	969	breast	WP_COMPLEMENT_SYSTEM_IN_NEURONAL_DEVELOPMENT_AND_PLASTICITY	97	0.15958	0.092716	0.14985	1.09104
950	963	breast	CHEBOTAEV_GR_TARGETS_DN	109	0.15862	0.087964	0.14985	1.07003
951	979	breast	ZAMORA_NOS2_TARGETS_UP	52	0.16109	0.12117	0.14985	1.04265
952	923	breast	ACEVEDO_LIVER_CANCER_WITH_H3K9ME3_UP	115	0.15012	0.085646	0.14985	1.04064
953	977	breast	GOTZMANN_EPITHELIAL_TO_MESENCHYMAL_TRANSITION_UP	64	0.1604	0.10829	0.14985	1.03082
954	1040	breast	REACTOME_RHOD_GTPASE_CYCLE	47	0.1717	0.12179	0.14985	1.00457
955	941	breast	WP_PRION_DISEASE_PATHWAY	31	0.15422	0.14957	0.14985	0.994606
956	908	breast	REACTOME_DISEASES_ASSOCIATED_WITH_GLYCOSAMINOGLYCAN_METABOLISM	38	0.14742	0.12994	0.14985	0.915172
957	954	breast	WP_SLEEP_REGULATION	38	0.15708	0.15253	0.150849	1.13937
958	951	breast	REACTOME_PROCESSIVE_SYNTHESIS_ON_THE_C_STRAND_OF_THE_TELOMERE	19	0.15601	0.21492	0.150849	1.06769
959	1018	breast	NUYTTEN_NIPP1_TARGETS_DN	764	0.1667	0.031668	0.150849	1.06193
960	843	breast	PID_GLYPICAN_1PATHWAY	27	0.13699	0.18528	0.150849	1.05824
961	986	breast	NELSON_RESPONSE_TO_ANDROGEN_UP	75	0.16222	0.1025	0.150849	1.05159
962	1011	breast	LI_WILMS_TUMOR_VS_FETAL_KIDNEY_1_DN	153	0.16565	0.066128	0.150849	1.01074
963	928	breast	HO_LIVER_CANCER_VASCULAR_INVASION	12	0.15091	0.2542	0.150849	0.986799
964	1012	breast	DI_MARTINO_MATRISOME_HIGHLY_PROLIFERATIVE_HNSCC_TUMOR_CELL_DERIVED	17	0.16571	0.19961	0.150849	0.96526
965	898	breast	GUTIERREZ_WALDENSTROEMS_MACROGLOBULINEMIA_2	12	0.14568	0.29477	0.151848	1.12164
966	909	breast	REACTOME_RAB_GEFS_EXCHANGE_GTP_FOR_GDP_ON_RABS	81	0.14754	0.1058	0.151848	1.1074
967	989	breast	REACTOME_TNFS_BIND_THEIR_PHYSIOLOGICAL_RECEPTORS	27	0.16258	0.1849	0.151848	1.07853
968	939	breast	RIZ_ERYTHROID_DIFFERENTIATION_APOBEC2	25	0.15375	0.18145	0.151848	1.03276
969	886	breast	NABA_MATRISOME_POORLY_METASTATIC_BREAST_CANCER_TUMOR_CELL_DERIVED	11	0.14336	0.28355	0.151848	1.01434
970	1063	breast	REACTOME_BRANCHED_CHAIN_AMINO_ACID_CATABOLISM	20	0.17593	0.18197	0.151848	0.995937
971	982	breast	REACTOME_INDUCTION_OF_CELL_CELL_FUSION	12	0.16145	0.24507	0.151848	0.981039
972	993	breast	WP_CONSTITUTIVE_ANDROSTANE_RECEPTOR_PATHWAY	29	0.16336	0.16585	0.152847	1.02898
973	970	breast	REACTOME_TCF_DEPENDENT_SIGNALING_IN_RESPONSE_TO_WNT	164	0.15967	0.068313	0.152847	1.0134
974	1096	breast	REACTOME_PASSIVE_TRANSPORT_BY_AQUAPORINS	12	0.18245	0.24429	0.152847	1.00874
975	897	breast	GREENBAUM_E2A_TARGETS_DN	17	0.14567	0.22795	0.152847	1.00837
976	907	breast	YAN_ESCAPE_FROM_ANOIKIS	22	0.1474	0.19003	0.152847	1.00018
977	903	breast	KAUFFMANN_DNA_REPLICATION_GENES	134	0.14663	0.078493	0.152847	0.995159
978	968	breast	PID_FAS_PATHWAY	35	0.15957	0.14411	0.152847	0.992596
979	869	breast	VERRECCHIA_RESPONSE_TO_TGFB1_C2	20	0.1406	0.20972	0.152847	0.963803
980	1035	breast	RAY_TARGETS_OF_P210_BCR_ABL_FUSION_DN	15	0.17125	0.19607	0.152847	0.89499
981	1056	breast	WP_GENES_CONTROLLING_NEPHROGENESIS	43	0.17493	0.13733	0.153846	1.10204
982	946	breast	FERREIRA_EWINGS_SARCOMA_UNSTABLE_VS_STABLE_UP	148	0.1548	0.073379	0.153846	1.04575
983	1039	breast	REACTOME_RHO_GTPASES_ACTIVATE_PKNS	33	0.17158	0.14793	0.153846	1.03771
984	965	breast	COATES_MACROPHAGE_M1_VS_M2_UP	81	0.15923	0.096983	0.153846	1.03603
985	1081	breast	GNATENKO_PLATELET_SIGNATURE	34	0.17894	0.14152	0.153846	1.00226
986	885	breast	REACTOME_PCNA_DEPENDENT_LONG_PATCH_BASE_EXCISION_REPAIR	21	0.14331	0.19616	0.153846	0.986519
987	981	breast	MARCINIAK_ER_STRESS_RESPONSE_VIA_CHOP	19	0.16133	0.18609	0.153846	0.954551
988	1038	breast	KEGG_MEDICUS_VARIANT_AMPLIFIED_FGFR_TO_RAS_ERK_SIGNALING_PATHWAY	14	0.17153	0.23787	0.154845	1.04652
989	1007	breast	FUJII_YBX1_TARGETS_DN	179	0.16475	0.064185	0.154845	1.03417
990	998	breast	GARCIA_TARGETS_OF_FLI1_AND_DAX1_DN	151	0.16403	0.068403	0.154845	1.00708
991	988	breast	REACTOME_FATTY_ACYL_COA_BIOSYNTHESIS	32	0.16233	0.1511	0.154845	0.993664
992	912	breast	ZHAN_MULTIPLE_MYELOMA_CD1_VS_CD2_UP	61	0.14813	0.11265	0.154845	0.985988
993	994	breast	KEGG_CELL_CYCLE	120	0.16351	0.077705	0.154845	0.982173
994	1108	breast	LI_CYTIDINE_ANALOGS_CYCTOTOXICITY	14	0.18452	0.18636	0.154845	0.877022
995	1073	breast	WP_TROP2_REGULATORY_SIGNALING	43	0.17831	0.11284	0.154845	0.873443
996	890	breast	CARD_MIR302A_TARGETS	75	0.14401	0.11992	0.155844	1.15026
997	1001	breast	MCMURRAY_TP53_HRAS_COOPERATION_RESPONSE_UP	25	0.16435	0.18642	0.155844	1.09411
998	930	breast	REACTOME_DEUBIQUITINATION	236	0.15129	0.061491	0.155844	1.07858
999	1064	breast	PID_LKB1_PATHWAY	46	0.17602	0.12446	0.155844	1.05782
1000	921	breast	KAUFFMANN_MELANOMA_RELAPSE_UP	60	0.14967	0.11572	0.155844	1.01213
1001	990	breast	PID_MYC_ACTIV_PATHWAY	77	0.16264	0.098144	0.155844	0.995547
1002	914	breast	KEGG_INTESTINAL_IMMUNE_NETWORK_FOR_IGA_PRODUCTION	44	0.1484	0.14526	0.156843	1.10712
1003	1015	breast	IZADPANAH_STEM_CELL_ADIPOSE_VS_BONE_UP	121	0.1661	0.082282	0.156843	1.09551
1004	962	breast	ZHENG_FOXP3_TARGETS_UP	24	0.15834	0.19556	0.156843	1.05902
1005	1104	breast	ACEVEDO_LIVER_CANCER_WITH_H3K27ME3_UP	229	0.18371	0.055729	0.156843	1.04635
1006	896	breast	WP_ULCERATIVE_COLITIS_SIGNALING	16	0.14546	0.22664	0.156843	1.00288
1007	889	breast	REACTOME_TP53_REGULATES_TRANSCRIPTION_OF_SEVERAL_ADDITIONAL_CELL_DEATH_GENES_WHOSE_SPECIFIC_ROLES_IN_P53_DEPENDENT_APOPTOSIS_REMAIN_UNCERTAIN	13	0.14384	0.25353	0.156843	0.955384
1008	1019	breast	WILLIAMS_ESR2_TARGETS_UP	26	0.16701	0.15325	0.156843	0.949464
1009	1037	breast	PID_AR_PATHWAY	58	0.17149	0.10162	0.156843	0.914079
1010	959	breast	REACTOME_TP53_REGULATES_TRANSCRIPTION_OF_GENES_INVOLVED_IN_CYTOCHROME_C_RELEASE	19	0.15803	0.181	0.156843	0.912702
1011	973	breast	BIOCARTA_LAIR_PATHWAY	16	0.16004	0.1958	0.156843	0.887701
1012	922	breast	CHOW_RASSF1_TARGETS_DN	29	0.14988	0.1896	0.157842	1.12162
1013	997	breast	HOEGERKORP_CD44_TARGETS_TEMPORAL_DN	22	0.16403	0.18252	0.157842	0.985097
1014	933	breast	BOYLAN_MULTIPLE_MYELOMA_C_CLUSTER_DN	27	0.15244	0.17142	0.157842	0.982463
1015	1077	breast	CHIARETTI_T_ALL_RELAPSE_PROGNOSIS	17	0.17847	0.19963	0.157842	0.974666
1016	943	breast	WP_WNT_SIGNALING_IN_KIDNEY_DISEASE	36	0.15453	0.14372	0.157842	0.971429
1017	1055	breast	BIOCARTA_41BB_PATHWAY	18	0.17454	0.20048	0.157842	0.970138
1018	976	breast	SHEN_SMARCA2_TARGETS_DN	268	0.16019	0.052297	0.157842	0.964914
1019	967	breast	GROSS_HYPOXIA_VIA_ELK3_ONLY_UP	32	0.15955	0.1735	0.158841	1.15867
1020	1060	breast	WP_EXTRAFOLLICULAR_AND_FOLLICULAR_B_CELL_ACTIVATION_BY_SARS_COV_2	68	0.17552	0.10376	0.158841	1.06122
1021	1048	breast	FOROUTAN_PRODRANK_TGFB_EMT_UP	178	0.17261	0.066849	0.158841	1.05802
1022	931	breast	REACTOME_PURINE_CATABOLISM	17	0.15177	0.21629	0.158841	0.97702
1023	1050	breast	WP_ANDROGEN_RECEPTOR_SIGNALING_PATHWAY	80	0.1737	0.089317	0.158841	0.930435
1024	1092	breast	REACTOME_EXTENSION_OF_TELOMERES	47	0.18078	0.12299	0.15984	0.980689
1025	1027	breast	STEARMAN_LUNG_CANCER_EARLY_VS_LATE_UP	116	0.17059	0.073681	0.15984	0.965321
1026	984	breast	NICK_RESPONSE_TO_PROC_TREATMENT_DN	23	0.16157	0.18405	0.160839	1.00403
1027	1021	breast	KEGG_MEDICUS_REFERENCE_LONG_PATCH_BER	17	0.16752	0.20609	0.160839	0.966906
1028	1138	breast	MIZUKAMI_HYPOXIA_UP	12	0.19054	0.27141	0.161838	1.12301
1029	1033	breast	REACTOME_FORMATION_OF_RNA_POL_II_ELONGATION_COMPLEX	53	0.1711	0.12361	0.161838	1.06129
1030	1002	breast	PID_A6B1_A6B4_INTEGRIN_PATHWAY	46	0.16451	0.12596	0.161838	0.99998
1031	1017	breast	BILD_SRC_ONCOGENIC_SIGNATURE	54	0.16666	0.11625	0.161838	0.977242
1032	995	breast	REACTOME_CELL_CYCLE	588	0.16358	0.034844	0.161838	0.950253
1033	1177	breast	RAMPON_ENRICHED_LEARNING_ENVIRONMENT_EARLY_UP	14	0.19549	0.19078	0.161838	0.932973
1034	915	breast	REACTOME_PHASE_I_FUNCTIONALIZATION_OF_COMPOUNDS	97	0.14859	0.10504	0.162837	1.12173
1035	1010	breast	PELLICCIOTTA_HDAC_IN_ANTIGEN_PRESENTATION_UP	60	0.16527	0.11527	0.162837	1.0355
1036	1016	breast	ZHAN_MULTIPLE_MYELOMA_CD1_VS_CD2_DN	49	0.16613	0.12342	0.162837	1.01995
1037	1083	breast	KEGG_GLYCEROPHOSPHOLIPID_METABOLISM	70	0.17936	0.094328	0.162837	0.948637
1038	1124	breast	NAM_FXYD5_TARGETS_DN	17	0.18819	0.18536	0.162837	0.928505
1039	1006	breast	PID_HIF1A_PATHWAY	15	0.16471	0.19874	0.162837	0.832726
1040	1088	breast	PID_ARF_3PATHWAY	19	0.18033	0.20739	0.163836	1.09447
1041	1066	breast	GRAHAM_CML_QUIESCENT_VS_NORMAL_QUIESCENT_DN	37	0.17671	0.14448	0.163836	1.02233
1042	1042	breast	GAURNIER_PSMD4_TARGETS	67	0.17219	0.10672	0.163836	1.01709
1043	1190	breast	WACKER_HYPOXIA_TARGETS_OF_VHL	13	0.19732	0.23054	0.163836	1.01594
1044	1091	breast	REACTOME_TRISTETRAPROLIN_TTP_ZFP36_BINDS_AND_DESTABILIZES_MRNA	17	0.18073	0.2129	0.163836	1.00274
1045	1082	breast	WP_PLURIPOTENT_STEM_CELL_DIFFERENTIATION_PATHWAY	48	0.17898	0.12166	0.163836	0.987133
1046	1047	breast	REACTOME_INTEGRIN_SIGNALING	26	0.17254	0.1651	0.163836	0.967551
1047	1140	breast	KEGG_PANCREATIC_CANCER	65	0.19092	0.095217	0.163836	0.88899
1048	1137	breast	PRAMOONJAGO_SOX4_TARGETS_DN	46	0.19049	0.10356	0.163836	0.860449
1049	1031	breast	QI_PLASMACYTOMA_DN	91	0.171	0.085533	0.164835	0.958246
1050	1106	breast	BURTON_ADIPOGENESIS_9	75	0.18383	0.090492	0.164835	0.938748
1051	1070	breast	CONCANNON_APOPTOSIS_BY_EPOXOMICIN_UP	220	0.17781	0.052767	0.164835	0.915597
1052	1028	breast	FRASOR_RESPONSE_TO_SERM_OR_FULVESTRANT_DN	47	0.17073	0.11474	0.164835	0.900613
1053	1000	breast	REACTOME_CYTOCHROME_P450_ARRANGED_BY_SUBSTRATE_TYPE	62	0.16428	0.1258	0.165834	1.1402
1054	1051	breast	OUELLET_CULTURED_OVARIAN_CANCER_INVASIVE_VS_LMP_UP	63	0.17409	0.1108	0.165834	1.04747
1055	1041	breast	GROSS_HIF1A_TARGETS_DN	23	0.17212	0.18258	0.165834	1.00463
1056	1170	breast	RAMASWAMY_METASTASIS_UP	60	0.19461	0.10244	0.166833	1.01674
1057	1014	breast	BERENJENO_TRANSFORMED_BY_RHOA_DN	362	0.16599	0.045749	0.166833	1.00594
1058	1116	breast	DAZARD_UV_RESPONSE_CLUSTER_G3	14	0.18636	0.22393	0.166833	0.981349
1059	1101	breast	REACTOME_TRANSCRIPTION_COUPLED_NUCLEOTIDE_EXCISION_REPAIR_TC_NER	77	0.18305	0.090329	0.166833	0.966069
1060	1127	breast	REACTOME_HDR_THROUGH_SINGLE_STRAND_ANNEALING_SSA	36	0.18882	0.1118	0.166833	0.798437
1061	857	breast	WP_MIRNA_TARGETS_IN_ECM_AND_MEMBRANE_RECEPTORS	22	0.13956	0.21846	0.167832	1.05693
1062	1078	breast	REACTOME_TGF_BETA_RECEPTOR_SIGNALING_IN_EMT_EPITHELIAL_TO_MESENCHYMAL_TRANSITION	16	0.17863	0.20711	0.167832	0.995212
1063	1053	breast	FUJII_YBX1_TARGETS_UP	35	0.17433	0.14194	0.167832	0.990689
1064	1109	breast	VANDESLUIS_COMMD1_TARGETS_GROUP_4_UP	15	0.18455	0.21553	0.167832	0.982338
1065	1080	breast	SABATES_COLORECTAL_ADENOMA_UP	126	0.17884	0.069968	0.167832	0.937315
1066	980	breast	KEGG_MEDICUS_REFERENCE_TNF_P38_SIGNALING_PATHWAY	24	0.16116	0.17375	0.167832	0.933779
1067	1084	breast	MARKEY_RB1_ACUTE_LOF_UP	211	0.17949	0.052963	0.167832	0.929515
1068	1024	breast	REACTOME_REGULATION_OF_TP53_ACTIVITY	152	0.16872	0.065466	0.167832	0.914368
1069	1111	breast	GRAHAM_CML_DIVIDING_VS_NORMAL_QUIESCENT_DN	77	0.18516	0.096667	0.168831	1.0132
1070	992	breast	MEBARKI_HCC_PROGENITOR_WNT_UP_CTNNB1_DEPENDENT	74	0.1633	0.10051	0.168831	0.997746
1071	1026	breast	WP_MTHFR_DEFICIENCY	22	0.16897	0.18284	0.168831	0.921636
1072	1114	breast	KEGG_DNA_REPLICATION	34	0.18617	0.11768	0.168831	0.79736
1073	1218	breast	MEINHOLD_OVARIAN_CANCER_LOW_GRADE_DN	19	0.20207	0.18077	0.16983	0.979376
1074	978	breast	PID_FANCONI_PATHWAY	40	0.16101	0.12728	0.16983	0.900151
1075	1036	breast	KEGG_GLYCINE_SERINE_AND_THREONINE_METABOLISM	28	0.17126	0.1389	0.16983	0.81383
1076	1102	breast	NIKOLSKY_BREAST_CANCER_17Q11_Q21_AMPLICON	126	0.18321	0.13228	0.170829	1.7617
1077	948	breast	WP_ARYL_HYDROCARBON_RECEPTOR_PATHWAY_WP2873	45	0.15541	0.14457	0.170829	1.07537
1078	1123	breast	SCHRAETS_MLL_TARGETS_UP	29	0.18802	0.1392	0.170829	0.911471
1079	1159	breast	WP_MARKERS_OF_KIDNEY_CELL_LINEAGE	57	0.1929	0.1046	0.170829	0.909256
1080	1131	breast	REACTOME_TP53_REGULATES_TRANSCRIPTION_OF_CASPASE_ACTIVATORS_AND_CASPASES	11	0.18982	0.2247	0.170829	0.8857
1081	1120	breast	KORKOLA_TERATOMA_UP	17	0.18707	0.26173	0.171828	1.34516
1082	1112	breast	REACTOME_SUMOYLATION_OF_INTRACELLULAR_RECEPTORS	29	0.18589	0.15691	0.171828	1.0091
1083	1163	breast	RIZKI_TUMOR_INVASIVENESS_2D_DN	55	0.1935	0.10986	0.171828	1.00621
1084	1054	breast	ROSS_LEUKEMIA_WITH_MLL_FUSIONS	75	0.17445	0.099923	0.171828	0.997894
1085	1122	breast	ONDER_CDH1_TARGETS_3_DN	54	0.18764	0.11238	0.171828	0.989308
1086	1023	breast	BAELDE_DIABETIC_NEPHROPATHY_DN	402	0.16784	0.042691	0.171828	0.974654
1087	1085	breast	REACTOME_DUAL_INCISION_IN_TC_NER	64	0.17973	0.10068	0.171828	0.947381
1088	1156	breast	LEIN_CHOROID_PLEXUS_MARKERS	97	0.19284	0.073732	0.171828	0.945216
1089	1045	breast	KEGG_MEDICUS_REFERENCE_WNT_SIGNALING_PATHWAY	46	0.17228	0.11592	0.171828	0.906911
1090	1029	breast	WP_VITAMIN_B12_METABOLISM	48	0.17081	0.11576	0.171828	0.905738
1091	1074	breast	MALIK_REPRESSED_BY_ESTROGEN	13	0.17836	0.21555	0.171828	0.870211
1092	1057	breast	KEGG_MEDICUS_VARIANT_MUTATION_INACTIVATED_PRKCG_TO_MGLUR1_TRPC3_SIGNALING_PATHWAY	11	0.17494	0.2797	0.172827	1.07093
1093	1025	breast	REACTOME_PHOSPHOLIPASE_C_MEDIATED_CASCADE_FGFR2	17	0.16886	0.2192	0.172827	1.03782
1094	1167	breast	DUAN_PRDM5_TARGETS	70	0.1939	0.098691	0.172827	1.00405
1095	1032	breast	REACTOME_RAB_REGULATION_OF_TRAFFICKING	111	0.17104	0.082319	0.172827	0.98275
1096	1058	breast	WP_PHOTODYNAMIC_THERAPY_INDUCED_HIF_1_SURVIVAL_SIGNALING	36	0.17513	0.13744	0.172827	0.962342
1097	1034	breast	FLORIO_NEOCORTEX_BASAL_RADIAL_GLIA_DN	173	0.17114	0.063607	0.172827	0.925539
1098	958	breast	REACTOME_MUSCLE_CONTRACTION	193	0.15801	0.06521	0.173826	0.968802
1099	1210	breast	HUTTMANN_B_CLL_POOR_SURVIVAL_UP	246	0.20097	0.047901	0.173826	0.918656
1100	1071	breast	WP_CHOLESTEROL_METABOLISM	69	0.17808	0.093784	0.173826	0.900791
1101	1189	breast	REACTOME_NONHOMOLOGOUS_END_JOINING_NHEJ	29	0.19709	0.12853	0.173826	0.837984
1102	1079	breast	REACTOME_SARS_COV_2_MODULATES_AUTOPHAGY	11	0.1787	0.2757	0.174825	1.04455
1103	1125	breast	WP_METABOLIC_PATHWAY_OF_LDL_HDL_AND_TG_INCLUDING_DISEASES	17	0.18828	0.18908	0.174825	0.94513
1104	1049	breast	WP_FOLATE_METABOLISM	67	0.17339	0.098051	0.174825	0.933094
1105	1107	breast	BILBAN_B_CLL_LPL_UP	55	0.18412	0.10686	0.174825	0.908515
1106	1061	breast	WP_INFLAMMATORY_RESPONSE_PATHWAY	28	0.17554	0.149	0.174825	0.870123
1107	1110	breast	KEGG_GLYCEROLIPID_METABOLISM	39	0.18466	0.13985	0.175824	1.05026
1108	1105	breast	REACTOME_P38MAPK_EVENTS	13	0.18374	0.22157	0.175824	0.875913
1109	1130	breast	REACTOME_RHO_GTPASES_ACTIVATE_CIT	19	0.18978	0.16027	0.175824	0.826564
1110	1139	breast	KEGG_MEDICUS_VARIANT_MUTATION_CAUSED_ABERRANT_HTT_TO_CREB_MEDIATED_TRANSCRIPTION	13	0.19054	0.24068	0.176823	1.0046
1111	1185	breast	REACTOME_MISCELLANEOUS_SUBSTRATES	12	0.19663	0.22669	0.176823	0.923455
1112	1009	breast	PID_RAS_PATHWAY	30	0.16522	0.14582	0.176823	0.907691
1113	1142	breast	WP_INFLAMMATORY_BOWEL_DISEASE_SIGNALING	40	0.19115	0.11775	0.176823	0.883569
1114	971	breast	HASINA_NOL7_TARGETS_UP	11	0.15993	0.24624	0.176823	0.838668
1115	1152	breast	REACTOME_INLB_MEDIATED_ENTRY_OF_LISTERIA_MONOCYTOGENES_INTO_HOST_CELL	14	0.19214	0.22921	0.177822	1.0093
1116	1155	breast	REACTOME_SCAVENGING_BY_CLASS_A_RECEPTORS	19	0.19284	0.1914	0.177822	0.99672
1117	1072	breast	NABA_MATRISOME_HGSOC_OMENTAL_METASTASIS	55	0.17817	0.11353	0.177822	0.980648
1118	1062	breast	REACTOME_G_PROTEIN_MEDIATED_EVENTS	52	0.17566	0.1164	0.177822	0.967909
1119	1147	breast	WEBER_METHYLATED_HCP_IN_SPERM_UP	18	0.19158	0.18414	0.177822	0.955085
1120	1196	breast	DAIRKEE_CANCER_PRONE_RESPONSE_BPA	49	0.19787	0.11234	0.177822	0.945926
1121	1087	breast	YAO_TEMPORAL_RESPONSE_TO_PROGESTERONE_CLUSTER_3	12	0.18024	0.23629	0.177822	0.928442
1122	1151	breast	MARSON_FOXP3_TARGETS_UP	59	0.19186	0.10014	0.177822	0.914776
1123	1247	breast	PID_P53_REGULATION_PATHWAY	55	0.20686	0.093529	0.177822	0.870627
1124	1272	breast	REACTOME_BUTYRATE_RESPONSE_FACTOR_1_BRF1_BINDS_AND_DESTABILIZES_MRNA	17	0.21146	0.1988	0.178821	0.999791
1125	1097	breast	WP_BLADDER_CANCER	37	0.18252	0.13604	0.178821	0.965255
1126	1208	breast	KYNG_ENVIRONMENTAL_STRESS_RESPONSE_NOT_BY_4NQO_IN_WS	32	0.20071	0.14075	0.178821	0.941898
1127	1171	breast	WP_SELENIUM_MICRONUTRIENT_NETWORK	72	0.19464	0.088422	0.178821	0.913744
1128	1043	breast	REACTOME_PHOSPHOLIPID_METABOLISM	188	0.17223	0.059789	0.178821	0.905899
1129	1099	breast	KEGG_MEDICUS_ENV_FACTOR_METALS_TO_NFKB_SIGNALING_PATHWAY	14	0.18298	0.22294	0.17982	0.982084
1130	1126	breast	WP_ADIPOGENESIS	128	0.18862	0.069716	0.17982	0.937165
1131	1022	breast	REACTOME_INTERLEUKIN_37_SIGNALING	20	0.16768	0.18913	0.17982	0.927201
1132	1188	breast	REACTOME_FORMATION_OF_INCISION_COMPLEX_IN_GG_NER	41	0.19706	0.11655	0.17982	0.904218
1133	1207	breast	SCHLOSSER_SERUM_RESPONSE_AUGMENTED_BY_MYC	100	0.2005	0.080241	0.180819	0.979699
1134	1086	breast	CREIGHTON_ENDOCRINE_THERAPY_RESISTANCE_1	446	0.18007	0.039125	0.180819	0.953321
1135	1144	breast	DAUER_STAT3_TARGETS_DN	46	0.19148	0.11367	0.180819	0.896901
1136	1141	breast	REACTOME_ER_QUALITY_CONTROL_COMPARTMENT_ERQC	20	0.191	0.17099	0.180819	0.848384
1137	1052	breast	REACTOME_TRAF6_MEDIATED_IRF7_ACTIVATION	29	0.17419	0.18864	0.181818	1.16315
1138	1117	breast	MEBARKI_HCC_PROGENITOR_WNT_DN_BLOCKED_BY_FZD8CRD	53	0.1864	0.11114	0.181818	0.971478
1139	1211	breast	WP_LNCRNA_IN_CANONICAL_WNT_SIGNALING_AND_COLORECTAL_CANCER	91	0.20098	0.075969	0.181818	0.91191
1140	1209	breast	BIOCARTA_STEM_PATHWAY	14	0.20088	0.17705	0.181818	0.806337
1141	1059	breast	LEE_LIVER_CANCER_CIPROFIBRATE_UP	57	0.17521	0.10891	0.182817	0.957797
1142	1065	breast	BIDUS_METASTASIS_DN	131	0.17643	0.071279	0.182817	0.905263
1143	1214	breast	MELLMAN_TUT1_TARGETS_DN	47	0.2018	0.1001	0.182817	0.871316
1144	1067	breast	WP_LDL_INFLUENCE_ON_CD14_AND_TLR4	24	0.17703	0.16235	0.182817	0.85315
1145	1181	breast	WP_INTRAFLAGELLAR_TRANSPORT_PROTEINS_BINDING_TO_DYNEIN	21	0.19575	0.14764	0.182817	0.747628
1146	1143	breast	BILD_MYC_ONCOGENIC_SIGNATURE	181	0.19124	0.059635	0.183816	0.953593
1147	1164	breast	REACTOME_TRANSCRIPTION_OF_THE_HIV_GENOME	63	0.19357	0.10121	0.183816	0.948563
1148	1184	breast	ZHAN_MULTIPLE_MYELOMA_PR_DN	47	0.19633	0.11241	0.183816	0.93714
1149	1162	breast	KIM_LIVER_CANCER_POOR_SURVIVAL_UP	21	0.19338	0.17556	0.183816	0.926025
1150	1226	breast	WP_NSP1_FROM_SARS_COV_2_INHIBITS_TRANSLATION_INITIATION_IN_THE_HOST_CELL	14	0.20313	0.20424	0.183816	0.907095
1151	1258	breast	LIU_TARGETS_OF_VMYB_VS_CMYB_UP	14	0.20854	0.20276	0.183816	0.906211
1152	1103	breast	NAKAMURA_TUMOR_ZONE_PERIPHERAL_VS_CENTRAL_UP	253	0.18341	0.048632	0.183816	0.905768
1153	1068	breast	NIKOLSKY_MUTATED_AND_AMPLIFIED_IN_BREAST_CANCER	87	0.17727	0.08939	0.183816	0.904095
1154	1256	breast	RODWELL_AGING_KIDNEY_DN	125	0.20841	0.065942	0.183816	0.902554
1155	1158	breast	NGUYEN_NOTCH1_TARGETS_DN	78	0.19288	0.087689	0.183816	0.892257
1156	1223	breast	KANNAN_TP53_TARGETS_DN	22	0.20235	0.16504	0.183816	0.874946
1157	1075	breast	MATZUK_SPERMATOCYTE	68	0.1784	0.085604	0.183816	0.819412
1158	1157	breast	GARGALOVIC_RESPONSE_TO_OXIDIZED_PHOSPHOLIPIDS_CYAN_UP	15	0.19287	0.17789	0.183816	0.786363
1159	1161	breast	GENTILE_UV_RESPONSE_CLUSTER_D7	32	0.19336	0.1164	0.183816	0.762518
1160	1253	breast	KEGG_MEDICUS_REFERENCE_TLR3_IRF7_SIGNALING_PATHWAY	19	0.20801	0.22595	0.184815	1.19094
1161	1174	breast	WP_HEPATITIS_B_INFECTION	142	0.1952	0.069015	0.184815	0.973058
1162	1271	breast	PID_INTEGRIN2_PATHWAY	27	0.21137	0.14953	0.184815	0.962386
1163	1089	breast	FINAK_BREAST_CANCER_SDPP_SIGNATURE	21	0.18063	0.15415	0.184815	0.79158
1164	1128	breast	MCBRYAN_PUBERTAL_BREAST_6_7WK_DN	70	0.18952	0.099074	0.185814	0.93849
1165	1235	breast	SMID_BREAST_CANCER_ERBB2_UP	128	0.20482	0.063529	0.185814	0.913933
1166	1076	breast	WP_CELL_CYCLE	116	0.17846	0.074317	0.185814	0.906954
1167	1132	breast	RICKMAN_TUMOR_DIFFERENTIATED_WELL_VS_POORLY_DN	354	0.18985	0.041843	0.185814	0.861855
1168	1280	breast	VERRECCHIA_EARLY_RESPONSE_TO_TGFB1	53	0.21254	0.089897	0.185814	0.825043
1169	1182	breast	KEGG_MEDICUS_REFERENCE_LHCGR_GNAS_PKA_SIGNALING_PATHWAY	16	0.19601	0.1774	0.185814	0.812914
1170	1212	breast	WP_LIPID_METABOLISM_PATHWAY	28	0.2014	0.15085	0.186813	0.970147
1171	1230	breast	PODAR_RESPONSE_TO_ADAPHOSTIN_DN	17	0.20374	0.18681	0.186813	0.918329
1172	1282	breast	COLIN_PILOCYTIC_ASTROCYTOMA_VS_GLIOBLASTOMA_UP	33	0.21266	0.12764	0.186813	0.91342
1173	1134	breast	GENTILE_UV_HIGH_DOSE_DN	271	0.19023	0.045583	0.186813	0.889822
1174	1150	breast	MEBARKI_HCC_PROGENITOR_FZD8CRD_UP	477	0.19171	0.034846	0.186813	0.872768
1175	1119	breast	WP_WHITE_FAT_CELL_DIFFERENTIATION	32	0.18669	0.13738	0.186813	0.867414
1176	1239	breast	WP_NRXN1_DELETION_SYNDROME	14	0.20534	0.22809	0.187812	1.08122
1177	1095	breast	HEIDENBLAD_AMPLICON_12P11_12_DN	20	0.18215	0.18957	0.187812	0.977637
1178	1115	breast	WEINMANN_ADAPTATION_TO_HYPOXIA_UP	25	0.18629	0.15944	0.187812	0.920599
1179	1242	breast	WP_NUCLEAR_RECEPTORS	36	0.2056	0.12654	0.187812	0.898049
1180	1136	breast	KARAKAS_TGFB1_SIGNALING	18	0.19029	0.18448	0.187812	0.884874
1181	1228	breast	KEGG_MEDICUS_VARIANT_MUTATION_CAUSED_ABERRANT_PSEN_TO_MGLUR5_CA2_APOPTOTIC_PATHWAY	14	0.20343	0.19692	0.187812	0.856057
1182	1178	breast	BOYAULT_LIVER_CANCER_SUBCLASS_G12_DN	15	0.1955	0.19121	0.187812	0.832926
1183	1094	breast	REACTOME_KERATAN_SULFATE_DEGRADATION	15	0.18213	0.22841	0.188811	0.995422
1184	1149	breast	REACTOME_OPIOID_SIGNALLING	88	0.19171	0.077002	0.188811	0.866403
1185	1198	breast	BORCZUK_MALIGNANT_MESOTHELIOMA_DN	87	0.19797	0.078739	0.188811	0.865236
1186	1298	breast	OSADA_ASCL1_TARGETS_UP	43	0.21622	0.10448	0.188811	0.855215
1187	1118	breast	KYNG_DNA_DAMAGE_BY_4NQO	33	0.18667	0.14397	0.18981	0.880938
1188	1090	breast	WP_IL_1_SIGNALING_PATHWAY	49	0.18068	0.11558	0.190809	0.928367
1189	1093	breast	YANG_BREAST_CANCER_ESR1_LASER_UP	27	0.18087	0.14678	0.190809	0.895898
1190	1227	breast	REACTOME_HIV_LIFE_CYCLE	140	0.20326	0.061514	0.190809	0.893133
1191	1145	breast	BERENJENO_ROCK_SIGNALING_NOT_VIA_RHOA_DN	48	0.19152	0.11616	0.190809	0.880794
1192	1237	breast	AZARE_NEOPLASTIC_TRANSFORMATION_BY_STAT3_UP	115	0.20494	0.068772	0.190809	0.864039
1193	1160	breast	MORI_LARGE_PRE_BII_LYMPHOCYTE_UP	81	0.19297	0.081321	0.190809	0.850805
1194	1154	breast	ICHIBA_GRAFT_VERSUS_HOST_DISEASE_D7_DN	37	0.1924	0.13778	0.191808	0.980588
1195	1179	breast	LOPEZ_MESOTHELIOMA_SURVIVAL_WORST_VS_BEST_UP	12	0.19567	0.24447	0.191808	0.948311
1196	1305	breast	REACTOME_G1_S_SPECIFIC_TRANSCRIPTION	27	0.21794	0.13069	0.191808	0.843991
1197	1186	breast	REACTOME_NR1H3_NR1H2_REGULATE_GENE_EXPRESSION_LINKED_TO_CHOLESTEROL_TRANSPORT_AND_EFFLUX	36	0.19669	0.11811	0.191808	0.818755
1198	1255	breast	BIOCARTA_RB_PATHWAY	13	0.20828	0.18893	0.191808	0.797045
1199	1252	breast	KOKKINAKIS_METHIONINE_DEPRIVATION_96HR_DN	68	0.20799	0.077674	0.191808	0.775009
1200	1098	breast	BLANCO_MELO_COVID19_SARS_COV_2_INFECTION_A594_ACE2_EXPRESSING_CELLS_RUXOLITINIB_UP	381	0.18262	0.040857	0.192807	0.930035
1201	1262	breast	WP_NANOMATERIAL_INDUCED_APOPTOSIS	19	0.2091	0.16519	0.192807	0.891342
1202	1129	breast	ZHANG_RESPONSE_TO_IKK_INHIBITOR_AND_TNF_DN	96	0.18976	0.079965	0.192807	0.876549
1203	1203	breast	REACTOME_GABA_B_RECEPTOR_ACTIVATION	43	0.19971	0.10755	0.192807	0.830178
1204	1241	breast	KEGG_MEDICUS_REFERENCE_ITGA_B_TALIN_VINCULIN_SIGNALING_PATHWAY	29	0.20543	0.13014	0.192807	0.827138
1205	1183	breast	GUTIERREZ_CHRONIC_LYMPHOCYTIC_LEUKEMIA_DN	50	0.19614	0.10163	0.192807	0.812825
1206	1224	breast	PID_IL23_PATHWAY	37	0.20259	0.11057	0.192807	0.789308
1207	1121	breast	KEGG_MEDICUS_REFERENCE_ELECTRON_TRANSFER_IN_COMPLEX_I	34	0.18763	0.15082	0.193806	0.970894
1208	1248	breast	FOROUTAN_INTEGRATED_TGFB_EMT_UP	115	0.20708	0.071278	0.193806	0.90581
1209	1100	breast	REACTOME_INTERACTIONS_OF_VPR_WITH_HOST_CELLULAR_PROTEINS	33	0.183	0.13387	0.193806	0.868255
1210	1222	breast	FISCHER_DREAM_TARGETS	856	0.20213	0.025484	0.193806	0.85907
1211	1205	breast	STEIN_ESRRA_TARGETS_UP	350	0.19983	0.038848	0.193806	0.822904
1212	1283	breast	REACTOME_TRANSCRIPTION_OF_E2F_TARGETS_UNDER_NEGATIVE_CONTROL_BY_DREAM_COMPLEX	18	0.21269	0.16025	0.193806	0.818668
1213	1202	breast	KEGG_MEDICUS_VARIANT_LRP6_OVEREXPRESSION_TO_WNT_SIGNALING_PATHWAY	45	0.19915	0.105	0.193806	0.796453
1214	1265	breast	TIEN_INTESTINE_PROBIOTICS_2HR_UP	28	0.20955	0.14858	0.194805	0.950281
1215	1221	breast	HECKER_IFNB1_TARGETS	90	0.20213	0.081873	0.194805	0.920797
1216	1217	breast	CAIRO_PML_TARGETS_BOUND_BY_MYC_DN	13	0.20207	0.21099	0.194805	0.908108
1217	1172	breast	JAEGER_METASTASIS_DN	243	0.19472	0.048527	0.194805	0.891111
1218	1375	breast	REACTOME_GLYCOGEN_STORAGE_DISEASES	14	0.23082	0.17372	0.194805	0.811844
1219	1168	breast	AGUIRRE_PANCREATIC_CANCER_COPY_NUMBER_UP	273	0.19414	0.055665	0.195804	1.01242
1220	1225	breast	KEGG_MEDICUS_VARIANT_MUTATION_INACTIVATED_PINK1_TO_ELECTRON_TRANSFER_IN_COMPLEX_I	35	0.20273	0.1407	0.195804	0.98377
1221	1175	breast	WP_INTERLEUKIN_1_IL_1_STRUCTURAL_PATHWAY	43	0.19531	0.11238	0.195804	0.82457
1222	1219	breast	WHITFIELD_CELL_CYCLE_M_G1	116	0.20207	0.063335	0.195804	0.82034
1223	1296	breast	BIOCARTA_WNT_PATHWAY	24	0.2161	0.13425	0.195804	0.775566
1224	1250	breast	KOHN_EMT_EPITHELIAL	22	0.20751	0.12929	0.195804	0.669645
1225	1133	breast	FOSTER_KDM1A_TARGETS_DN	184	0.19015	0.057639	0.196803	0.867112
1226	1206	breast	LEE_BMP2_TARGETS_DN	819	0.20008	0.026116	0.196803	0.844177
1227	1243	breast	CERVERA_SDHB_TARGETS_1_UP	110	0.20569	0.065106	0.196803	0.78764
1228	1268	breast	YANG_BREAST_CANCER_ESR1_UP	34	0.20997	0.1358	0.197802	0.929481
1229	1165	breast	WP_BIOMARKERS_FOR_PYRIMIDINE_METABOLISM_DISORDERS	15	0.19362	0.21896	0.198801	0.955938
1230	1236	breast	NEMETH_INFLAMMATORY_RESPONSE_LPS_DN	29	0.20494	0.15677	0.198801	0.950018
1231	1166	breast	LANDIS_BREAST_CANCER_PROGRESSION_DN	67	0.19377	0.095174	0.198801	0.891906
1232	1113	breast	REACTOME_FGFR2_ALTERNATIVE_SPLICING	27	0.186	0.15991	0.198801	0.888338
1233	1173	breast	BROWNE_HCMV_INFECTION_10HR_DN	52	0.19484	0.10756	0.198801	0.862024
1234	1148	breast	ZHOU_TNF_SIGNALING_4HR	42	0.19161	0.11537	0.198801	0.853297
1235	1249	breast	PLASARI_NFIC_TARGETS_BASAL_DN	20	0.20726	0.1577	0.198801	0.818358
1236	1304	breast	REACTOME_GLUCAGON_TYPE_LIGAND_RECEPTORS	33	0.21756	0.10758	0.198801	0.746802
1237	1169	breast	REACTOME_METALLOTHIONEINS_BIND_METALS	11	0.19428	0.59178	0.1998	2.21096
1238	1348	breast	REACTOME_NICOTINATE_METABOLISM	28	0.22535	0.13696	0.1998	0.87673
1239	1215	breast	REACTOME_TRANS_GOLGI_NETWORK_VESICLE_BUDDING	67	0.2019	0.089457	0.1998	0.865017
1240	1459	breast	KEGG_MEDICUS_REFERENCE_DRD1_GNAS_AC_PKA_SIGNALING_PATHWAY	16	0.24827	0.16425	0.1998	0.825987
1241	1266	breast	CROMER_METASTASIS_DN	75	0.20965	0.07896	0.1998	0.789243
1242	1301	breast	VART_KSHV_INFECTION_ANGIOGENIC_MARKERS_UP	152	0.21729	0.056421	0.200799	0.865923
1243	1314	breast	KIM_LRRC3B_TARGETS	30	0.21973	0.13198	0.200799	0.864032
1244	1278	breast	FARMER_BREAST_CANCER_CLUSTER_7	19	0.21218	0.14346	0.200799	0.699158
1245	1153	breast	REACTOME_SEMA3A_PAK_DEPENDENT_AXON_REPULSION	14	0.19234	0.22369	0.201798	0.88623
1246	1193	breast	PURBEY_TARGETS_OF_CTBP1_AND_SATB1_DN	148	0.19784	0.061581	0.201798	0.865208
1247	1279	breast	WP_INTERLEUKIN_11_SIGNALING_PATHWAY	42	0.21246	0.10745	0.201798	0.84173
1248	1240	breast	REACTOME_TRAF6_MEDIATED_NF_KB_ACTIVATION	23	0.2054	0.15266	0.201798	0.829169
1249	1233	breast	WP_NANOPARTICLE_TRIGGERED_AUTOPHAGIC_CELL_DEATH	22	0.20388	0.15501	0.201798	0.803102
1250	1260	breast	DAVIES_MULTIPLE_MYELOMA_VS_MGUS_UP	12	0.20868	0.21622	0.201798	0.795117
1251	1275	breast	FLORIO_HUMAN_NEOCORTEX	31	0.21166	0.12147	0.201798	0.78753
1252	1197	breast	KEGG_MEDICUS_VARIANT_MUTATION_CAUSED_ABERRANT_ABETA_TO_VGCC_CA2_APOPTOTIC_PATHWAY_N01004	11	0.19789	0.21247	0.201798	0.763416
1253	1352	breast	REACTOME_ASSEMBLY_OF_COLLAGEN_FIBRILS_AND_OTHER_MULTIMERIC_STRUCTURES	59	0.2262	0.098206	0.202797	0.936208
1254	1146	breast	KEGG_HYPERTROPHIC_CARDIOMYOPATHY_HCM	78	0.19156	0.09005	0.202797	0.921604
1255	1324	breast	MODY_HIPPOCAMPUS_POSTNATAL	54	0.22119	0.099536	0.202797	0.897156
1256	1244	breast	REACTOME_G_ALPHA_Q_SIGNALLING_EVENTS	204	0.20583	0.051564	0.202797	0.876908
1257	1284	breast	GROSS_ELK3_TARGETS_DN	32	0.21284	0.12943	0.202797	0.84471
1258	1199	breast	RAY_TUMORIGENESIS_BY_ERBB2_CDC25A_UP	179	0.19848	0.05422	0.202797	0.827627
1259	1310	breast	PID_INTEGRIN4_PATHWAY	11	0.21885	0.20829	0.202797	0.805465
1260	1200	breast	REACTOME_SENESCENCE_ASSOCIATED_SECRETORY_PHENOTYPE_SASP	50	0.19859	0.10404	0.202797	0.804372
1261	1069	breast	REACTOME_RAP1_SIGNALLING	16	0.17732	0.18513	0.202797	0.801434
1262	1216	breast	CAFFAREL_RESPONSE_TO_THC_UP	30	0.20196	0.12557	0.202797	0.756542
1263	1347	breast	HEIDENBLAD_AMPLIFIED_IN_PANCREATIC_CANCER	53	0.22483	0.10124	0.203796	0.886785
1264	1511	breast	BROWNE_HCMV_INFECTION_16HR_DN	80	0.25867	0.065788	0.203796	0.818247
1265	1229	breast	ZHAN_MULTIPLE_MYELOMA_CD1_UP	43	0.20371	0.1072	0.203796	0.79211
1266	1345	breast	REACTOME_DNA_DAMAGE_RECOGNITION_IN_GG_NER	36	0.22468	0.10585	0.203796	0.787969
1267	1326	breast	REACTOME_ALK_MUTANTS_BIND_TKIS	12	0.22136	0.1837	0.203796	0.756293
1268	1365	breast	WEIGEL_OXIDATIVE_STRESS_BY_HNE_AND_H2O2	32	0.22821	0.1043	0.203796	0.718826
1269	1267	breast	KORKOLA_YOLK_SAC_TUMOR_UP	19	0.20971	0.14028	0.203796	0.710337
1270	1213	breast	KEGG_MEDICUS_REFERENCE_TELOMERE_ELONGATION	16	0.20177	0.19612	0.204795	0.901982
1271	1232	breast	POMEROY_MEDULLOBLASTOMA_PROGNOSIS_DN	41	0.20381	0.11708	0.204795	0.849416
1272	1289	breast	KEGG_PEROXISOME	76	0.21425	0.076614	0.204795	0.831446
1273	1220	breast	WP_FATTY_ACID_TRANSPORTERS	17	0.20209	0.17532	0.204795	0.82684
1274	1264	breast	REACTOME_TRANSCRIPTION_OF_E2F_TARGETS_UNDER_NEGATIVE_CONTROL_BY_P107_RBL1_AND_P130_RBL2_IN_COMPLEX_WITH_HDAC1	15	0.20948	0.18044	0.204795	0.81751
1275	1195	breast	REACTOME_TP53_REGULATES_TRANSCRIPTION_OF_DEATH_RECEPTORS_AND_LIGANDS	12	0.19787	0.19875	0.204795	0.768023
1276	1309	breast	LEE_CALORIE_RESTRICTION_MUSCLE_UP	38	0.21869	0.11089	0.205794	0.837385
1277	1234	breast	RUTELLA_RESPONSE_TO_HGF_VS_CSF2RB_AND_IL4_DN	222	0.20448	0.048611	0.205794	0.820743
1278	1312	breast	BYSTRYKH_HEMATOPOIESIS_STEM_CELL_AND_BRAIN_QTL_TRANS	145	0.21901	0.057035	0.205794	0.82063
1279	1332	breast	HANN_RESISTANCE_TO_BCL2_INHIBITOR_UP	31	0.22233	0.12501	0.205794	0.819884
1280	1135	breast	PEREZ_TP53_TARGETS	1028	0.19027	0.024784	0.205794	0.815352
1281	1297	breast	WP_INTEGRIN_MEDIATED_CELL_ADHESION	94	0.21614	0.068869	0.205794	0.800656
1282	1231	breast	DANG_MYC_TARGETS_DN	28	0.20381	0.12925	0.205794	0.748401
1283	1274	breast	AZARE_STAT3_TARGETS	23	0.21147	0.16207	0.206793	0.914549
1284	1295	breast	CHEN_HOXA5_TARGETS_9HR_UP	208	0.21575	0.049922	0.206793	0.852794
1285	1349	breast	MAEKAWA_ATF2_TARGETS	22	0.22554	0.13554	0.206793	0.779832
1286	1187	breast	VALK_AML_CLUSTER_9	32	0.19695	0.14193	0.207792	0.921754
1287	1259	breast	PETROVA_ENDOTHELIUM_LYMPHATIC_VS_BLOOD_DN	152	0.20858	0.059984	0.207792	0.841415
1288	1191	breast	KYNG_ENVIRONMENTAL_STRESS_RESPONSE_NOT_BY_UV_IN_WS	11	0.19735	0.23312	0.207792	0.830501
1289	1322	breast	NUNODA_RESPONSE_TO_DASATINIB_IMATINIB_DN	13	0.22083	0.20194	0.207792	0.803395
1290	1343	breast	NABA_PROTEOGLYCANS	33	0.2244	0.11655	0.208791	0.773124
1291	1176	breast	LI_CYTIDINE_ANALOG_PATHWAY	17	0.19545	0.17	0.208791	0.742077
1292	1292	breast	ROZANOV_MMP14_TARGETS_DN	29	0.21464	0.1375	0.20979	0.861178
1293	1194	breast	PID_P38_MKK3_6PATHWAY	26	0.19786	0.14575	0.20979	0.81468
1294	1396	breast	MULLIGHAN_NPM1_MUTATED_SIGNATURE_1_DN	110	0.23595	0.060115	0.20979	0.775599
1295	1370	breast	VART_KSHV_INFECTION_ANGIOGENIC_MARKERS_DN	125	0.22851	0.058508	0.20979	0.772518
1296	1445	breast	PARK_HSC_VS_MULTIPOTENT_PROGENITORS_DN	14	0.24448	0.15289	0.20979	0.767271
1297	1261	breast	ONGUSAHA_TP53_TARGETS	35	0.20883	0.11711	0.20979	0.755514
1298	1321	breast	WP_SULFATION_BIOTRANSFORMATION_REACTION	15	0.22077	0.20029	0.210789	0.866626
1299	1277	breast	WP_TYPE_2_PAPILLARY_RENAL_CELL_CARCINOMA	31	0.212	0.1302	0.210789	0.847249
1300	1201	breast	WP_PANCREATIC_ADENOCARCINOMA_PATHWAY	82	0.19889	0.082226	0.210789	0.834825
1301	1291	breast	KEGG_PROGESTERONE_MEDIATED_OOCYTE_MATURATION	79	0.2146	0.076873	0.210789	0.790856
1302	1325	breast	MCBRYAN_PUBERTAL_BREAST_4_5WK_UP	242	0.22133	0.041668	0.210789	0.790175
1303	1338	breast	TAKEDA_TARGETS_OF_NUP98_HOXA9_FUSION_3D_DN	28	0.22363	0.1265	0.210789	0.783185
1304	1336	breast	REACTOME_TNF_SIGNALING	51	0.22341	0.094227	0.210789	0.774181
1305	1342	breast	KEGG_MEDICUS_VARIANT_MUTATION_INACTIVATED_APC_TO_WNT_SIGNALING_PATHWAY	12	0.22426	0.16898	0.210789	0.711088
1306	1331	breast	REACTOME_ATF6_ATF6_ALPHA_ACTIVATES_CHAPERONES	11	0.22209	0.16973	0.210789	0.669313
1307	1376	breast	WP_4P16_3_COPY_NUMBER_VARIATION	28	0.23095	0.13206	0.211788	0.85095
1308	1288	breast	CROONQUIST_NRAS_VS_STROMAL_STIMULATION_DN	86	0.21358	0.07025	0.211788	0.78006
1309	1318	breast	MARTORIATI_MDM4_TARGETS_NEUROEPITHELIUM_UP	152	0.22031	0.053065	0.211788	0.766907
1310	1423	breast	DAZARD_UV_RESPONSE_CLUSTER_G4	17	0.24235	0.14649	0.211788	0.764699
1311	1372	breast	WP_OLIGODENDROCYTE_SPECIFICATION_AND_DIFFERENTIATION_LEADING_TO_MYELIN_COMPONENTS_FOR_CNS	29	0.22926	0.11264	0.211788	0.739879
1312	1245	breast	GROSS_HYPOXIA_VIA_HIF1A_UP	73	0.20599	0.084059	0.212787	0.849405
1313	1353	breast	REACTOME_INTERLEUKIN_10_SIGNALING	44	0.22621	0.10738	0.212787	0.843599
1314	1204	breast	YAO_TEMPORAL_RESPONSE_TO_PROGESTERONE_CLUSTER_9	71	0.19973	0.094178	0.213786	0.905323
1315	1307	breast	WATANABE_ULCERATIVE_COLITIS_WITH_CANCER_UP	17	0.21818	0.17895	0.213786	0.85433
1316	1290	breast	LIM_MAMMARY_STEM_CELL_UP	431	0.21453	0.033984	0.213786	0.815393
1317	1481	breast	BREUHAHN_GROWTH_FACTOR_SIGNALING_IN_LIVER_CANCER	15	0.25184	0.17121	0.213786	0.807976
1318	1453	breast	TONKS_TARGETS_OF_RUNX1_RUNX1T1_FUSION_SUSTAINED_IN_MONOCYTE_UP	21	0.24677	0.12465	0.213786	0.751105
1319	1306	breast	WP_IL_19_SIGNALING_PATHWAY_MAP	28	0.21801	0.11413	0.213786	0.719795
1320	1340	breast	HASLINGER_B_CLL_WITH_11Q23_DELETION	20	0.22391	0.13856	0.213786	0.679976
1321	1303	breast	CADWELL_ATG16L1_TARGETS_DN	57	0.21741	0.091705	0.214785	0.803085
1322	1311	breast	WP_DIFFERENTIATION_OF_WHITE_AND_BROWN_ADIPOCYTE	25	0.21886	0.1413	0.214785	0.798135
1323	1246	breast	BIOCARTA_CTCF_PATHWAY	24	0.20633	0.13642	0.214785	0.764487
1324	1269	breast	ELLWOOD_MYC_TARGETS_DN	41	0.2109	0.10489	0.214785	0.743737
1325	1180	breast	WP_NOTCH1_REGULATION_OF_ENDOTHELIAL_CELL_CALCIFICATION	16	0.19567	0.17032	0.214785	0.740553
1326	1429	breast	REACTOME_SIGNALING_BY_NOTCH1_HD_DOMAIN_MUTANTS_IN_CANCER	15	0.24284	0.15658	0.214785	0.729286
1327	1302	breast	KEGG_MEDICUS_REFERENCE_ITGA_B_FAK_CDC42_SIGNALING_PATHWAY	25	0.21732	0.12595	0.214785	0.727556
1328	1388	breast	WESTON_VEGFA_TARGETS	86	0.23432	0.068809	0.215784	0.800871
1329	1316	breast	KEGG_THYROID_CANCER	29	0.21995	0.12481	0.215784	0.773686
1330	1360	breast	LUND_SILENCED_BY_METHYLATION	14	0.22762	0.17483	0.215784	0.761132
1331	1192	breast	MATZUK_MEIOTIC_AND_DNA_REPAIR	37	0.19753	0.11389	0.215784	0.71534
1332	1369	breast	KEGG_MEDICUS_VARIANT_FZD7_OVEREXPRESSION_TO_WNT_SIGNALING_PATHWAY	37	0.22851	0.10301	0.215784	0.709311
1333	1425	breast	YIH_RESPONSE_TO_ARSENITE_C1	21	0.24248	0.11726	0.215784	0.637472
1334	1436	breast	WP_SOMATIC_SEX_DETERMINATION	13	0.24368	0.14794	0.215784	0.637165
1335	1482	breast	ZHAN_VARIABLE_EARLY_DIFFERENTIATION_GENES_UP	16	0.25217	0.17453	0.216783	0.842463
1336	1333	breast	BROWNE_HCMV_INFECTION_8HR_UP	91	0.22285	0.071625	0.216783	0.813226
1337	1337	breast	TSAI_RESPONSE_TO_RADIATION_THERAPY	29	0.22346	0.12365	0.216783	0.791406
1338	1383	breast	WP_PHOSPHODIESTERASES_IN_NEURONAL_FUNCTION	52	0.23287	0.085898	0.216783	0.76389
1339	1380	breast	DAZARD_UV_RESPONSE_CLUSTER_G6	134	0.23196	0.053271	0.216783	0.749325
1340	1323	breast	WP_LACTATE_SHUTTLE_IN_GLIAL_CELLS	13	0.22085	0.17822	0.216783	0.70028
1341	1254	breast	SHEDDEN_LUNG_CANCER_POOR_SURVIVAL_A6	417	0.20808	0.035539	0.217782	0.824949
1342	1299	breast	HELLER_HDAC_TARGETS_SILENCED_BY_METHYLATION_DN	257	0.21647	0.042451	0.217782	0.818053
1343	1373	breast	MIYAGAWA_TARGETS_OF_EWSR1_ETS_FUSIONS_DN	205	0.2293	0.046856	0.217782	0.813329
1344	1320	breast	HERNANDEZ_MITOTIC_ARREST_BY_DOCETAXEL_1_DN	33	0.22059	0.12299	0.217782	0.812372
1345	1238	breast	BIOCARTA_CYTOKINE_PATHWAY	18	0.2053	0.17368	0.217782	0.799904
1346	1281	breast	TURASHVILI_BREAST_LOBULAR_CARCINOMA_VS_DUCTAL_NORMAL_DN	81	0.21255	0.077718	0.217782	0.795756
1347	1308	breast	CHOI_ATL_CHRONIC_VS_ACUTE_DN	17	0.21855	0.15894	0.217782	0.767505
1348	1315	breast	PID_WNT_SIGNALING_PATHWAY	27	0.21976	0.12485	0.217782	0.753438
1349	1513	breast	KEGG_BLADDER_CANCER	39	0.25883	0.09448	0.217782	0.749565
1350	1385	breast	PID_ECADHERIN_STABILIZATION_PATHWAY	39	0.23365	0.10333	0.217782	0.747442
1351	1456	breast	REACTOME_REGULATION_OF_INSULIN_SECRETION	77	0.24764	0.066629	0.217782	0.742844
1352	1355	breast	KYNG_ENVIRONMENTAL_STRESS_RESPONSE_NOT_BY_UV_IN_OLD	22	0.2264	0.13526	0.217782	0.717799
1353	1341	breast	WP_TYROBP_CAUSAL_NETWORK_IN_MICROGLIA	58	0.22424	0.092704	0.218781	0.835921
1354	1400	breast	DELYS_THYROID_CANCER_DN	215	0.23717	0.046167	0.218781	0.811554
1355	1412	breast	REACTOME_FGFR2_LIGAND_BINDING_AND_ACTIVATION	19	0.23953	0.1564	0.218781	0.79506
1356	1327	breast	KEGG_MEDICUS_REFERENCE_DEUBIQUITINATION_OF_H2AK119	22	0.22164	0.14873	0.218781	0.756161
1357	1294	breast	ZHAN_MULTIPLE_MYELOMA_SPIKED	20	0.21538	0.1442	0.218781	0.725407
1358	1351	breast	REACTOME_REGULATION_OF_TP53_ACTIVITY_THROUGH_PHOSPHORYLATION	88	0.22614	0.068668	0.218781	0.711059
1359	1293	breast	MARCHINI_TRABECTEDIN_RESISTANCE_UP	17	0.21506	0.1748	0.21978	0.803486
1360	1251	breast	ONDER_CDH1_TARGETS_1_UP	125	0.20787	0.06078	0.21978	0.783087
1361	1371	breast	BECKER_TAMOXIFEN_RESISTANCE_DN	49	0.22875	0.0897	0.21978	0.781857
1362	1319	breast	SHAFFER_IRF4_TARGETS_IN_ACTIVATED_B_LYMPHOCYTE	74	0.22046	0.074117	0.21978	0.745042
1363	1431	breast	CAIRO_PML_TARGETS_BOUND_BY_MYC_UP	22	0.24323	0.13124	0.21978	0.739668
1364	1531	breast	HOFFMANN_PRE_BI_TO_LARGE_PRE_BII_LYMPHOCYTE_DN	71	0.26418	0.066373	0.21978	0.713368
1365	1335	breast	KYNG_ENVIRONMENTAL_STRESS_RESPONSE_DN	15	0.22316	0.19744	0.220779	0.870966
1366	1339	breast	KEGG_MEDICUS_VARIANT_MUTATION_CAUSED_ABERRANT_SNCA_TO_ELECTRON_TRANSFER_IN_COMPLEX_I	35	0.22367	0.12588	0.220779	0.826468
1367	1263	breast	XU_RESPONSE_TO_TRETINOIN_UP	14	0.20919	0.19717	0.220779	0.819876
1368	1359	breast	TSENG_IRS1_TARGETS_DN	117	0.2275	0.063741	0.221778	0.814565
1369	1300	breast	TOMLINS_METASTASIS_UP	14	0.21661	0.18267	0.221778	0.799409
1370	1350	breast	MITSIADES_RESPONSE_TO_APLIDIN_DN	230	0.22597	0.043091	0.221778	0.789602
1371	1273	breast	RADAEVA_RESPONSE_TO_IFNA1_UP	46	0.21146	0.10337	0.221778	0.788196
1372	1363	breast	QUINTENS_EMBRYONIC_BRAIN_RESPONSE_TO_IR	70	0.22794	0.074724	0.221778	0.724865
1373	1354	breast	BIOCARTA_LONGEVITY_PATHWAY	15	0.22638	0.17297	0.221778	0.722232
1374	1418	breast	REACTOME_RESOLUTION_OF_ABASIC_SITES_AP_SITES	37	0.24022	0.099263	0.221778	0.715924
1375	1367	breast	NEBEN_AML_WITH_FLT3_OR_NRAS_DN	12	0.22835	0.17245	0.221778	0.658658
1376	1358	breast	WP_OXIDATION_BY_CYTOCHROME_P450	60	0.22747	0.098015	0.222777	0.857495
1377	1374	breast	WP_PREGNANE_X_RECEPTOR_PATHWAY	31	0.23044	0.12614	0.222777	0.857026
1378	1498	breast	MARKEY_RB1_ACUTE_LOF_DN	215	0.25599	0.040373	0.222777	0.748158
1379	1368	breast	MAHAJAN_RESPONSE_TO_IL1A_UP	72	0.22846	0.074267	0.222777	0.737283
1380	1328	breast	BROWNE_HCMV_INFECTION_6HR_DN	147	0.22171	0.053233	0.222777	0.713247
1381	1390	breast	REACTOME_HEME_DEGRADATION	15	0.23464	0.1516	0.222777	0.684132
1382	1330	breast	REACTOME_BIOLOGICAL_OXIDATIONS	210	0.22196	0.053463	0.223776	0.937618
1383	1287	breast	SHEDDEN_LUNG_CANCER_GOOD_SURVIVAL_A4	183	0.21339	0.051329	0.223776	0.80095
1384	1501	breast	HUMMERICH_SKIN_CANCER_PROGRESSION_DN	92	0.25666	0.061739	0.223776	0.770306
1385	1460	breast	SCIBETTA_KDM5B_TARGETS_DN	74	0.24839	0.070999	0.223776	0.730005
1386	1361	breast	MANALO_HYPOXIA_DN	263	0.22777	0.03967	0.223776	0.724583
1387	1344	breast	BYSTROEM_CORRELATED_WITH_IL5_UP	39	0.2246	0.11416	0.224775	0.846638
1388	1357	breast	REACTOME_REGULATION_OF_LOCALIZATION_OF_FOXO_TRANSCRIPTION_FACTORS	11	0.22721	0.21807	0.224775	0.825233
1389	1415	breast	NUYTTEN_EZH2_TARGETS_UP	948	0.23965	0.020703	0.224775	0.75598
1390	1409	breast	ZIRN_TRETINOIN_RESPONSE_UP	17	0.23906	0.14594	0.224775	0.7503
1391	1334	breast	WP_HOST_PATHOGEN_INTERACTION_OF_HUMAN_CORONAVIRUSES_MAPK_SIGNALING	35	0.22294	0.11534	0.224775	0.719548
1392	1438	breast	BLANCO_MELO_COVID19_SARS_COV_2_INFECTION_CALU3_CELLS_DN	17	0.24379	0.13145	0.224775	0.670265
1393	1276	breast	WP_HEPATITIS_C_AND_HEPATOCELLULAR_CARCINOMA	48	0.21189	0.10084	0.225774	0.80098
1394	1257	breast	RICKMAN_METASTASIS_DN	242	0.20843	0.045946	0.225774	0.760892
1395	1362	breast	BIOCARTA_P38MAPK_PATHWAY	35	0.22779	0.10615	0.225774	0.730113
1396	1433	breast	REACTOME_MRNA_DECAY_BY_3_TO_5_EXORIBONUCLEASE	13	0.24355	0.21757	0.226773	0.962128
1397	1397	breast	CHANDRAN_METASTASIS_DN	291	0.23654	0.037719	0.226773	0.757756
1398	1387	breast	WP_EXTRACELLULAR_VESICLES_IN_THE_CROSSTALK_OF_CARDIAC_CELLS	19	0.23425	0.14562	0.226773	0.729386
1399	1441	breast	KEGG_NUCLEOTIDE_EXCISION_REPAIR	41	0.24438	0.095975	0.226773	0.719948
1400	1479	breast	REACTOME_METABOLISM_OF_NUCLEOTIDES	90	0.25167	0.060777	0.226773	0.712506
1401	1450	breast	KIM_MYCL1_AMPLIFICATION_TARGETS_UP	12	0.24611	0.16476	0.226773	0.685792
1402	1442	breast	REACTOME_TELOMERE_MAINTENANCE	60	0.24438	0.085368	0.227772	0.808179
1403	1313	breast	ELVIDGE_HIF1A_TARGETS_DN	84	0.21924	0.077056	0.227772	0.771015
1404	1430	breast	GRAHAM_CML_QUIESCENT_VS_NORMAL_DIVIDING_UP	54	0.24322	0.084046	0.227772	0.732926
1405	1317	breast	REACTOME_INTERACTION_WITH_CUMULUS_CELLS_AND_THE_ZONA_PELLUCIDA	11	0.22024	0.19836	0.227772	0.729876
1406	1483	breast	WANG_CISPLATIN_RESPONSE_AND_XPC_UP	163	0.25234	0.044486	0.227772	0.698821
1407	1404	breast	NIKOLSKY_BREAST_CANCER_19Q13.1_AMPLICON	21	0.23776	0.23535	0.228771	1.29505
1408	1402	breast	VISALA_RESPONSE_TO_HEAT_SHOCK_AND_AGING_UP	14	0.23755	0.19528	0.228771	0.835844
1409	1440	breast	REACTOME_GP1B_IX_V_ACTIVATION_SIGNALLING	11	0.24407	0.18107	0.228771	0.701861
1410	1529	breast	HOSHIDA_LIVER_CANCER_LATE_RECURRENCE_UP	55	0.26398	0.071768	0.228771	0.668899
1411	1395	breast	BOYLAN_MULTIPLE_MYELOMA_PCA1_UP	100	0.23571	0.067772	0.22977	0.79957
1412	1401	breast	ACEVEDO_NORMAL_TISSUE_ADJACENT_TO_LIVER_TUMOR_DN	322	0.23721	0.034247	0.22977	0.720229
1413	1452	breast	WP_MIRNA_ROLE_IN_IMMUNE_RESPONSE_IN_SEPSIS	32	0.24641	0.10221	0.22977	0.677445
1414	1329	breast	ALONSO_METASTASIS_DN	23	0.2219	0.15272	0.230769	0.823821
1415	1286	breast	BOYAULT_LIVER_CANCER_SUBCLASS_G1_DN	37	0.21324	0.12376	0.230769	0.822564
1416	1391	breast	MARKS_HDAC_TARGETS_UP	21	0.23477	0.13606	0.230769	0.750157
1417	1411	breast	SUNG_METASTASIS_STROMA_DN	50	0.23951	0.08274	0.230769	0.691437
1418	1399	breast	MILI_PSEUDOPODIA	41	0.23657	0.092267	0.230769	0.68512
1419	1407	breast	GRAESSMANN_RESPONSE_TO_MC_AND_SERUM_DEPRIVATION_DN	78	0.23865	0.064659	0.230769	0.677528
1420	1444	breast	LEIN_OLIGODENDROCYTE_MARKERS	73	0.24443	0.070265	0.231768	0.732218
1421	1428	breast	FIGUEROA_AML_METHYLATION_CLUSTER_1_UP	103	0.24282	0.060347	0.231768	0.730143
1422	1366	breast	WP_TRYPTOPHAN_CATABOLISM_LEADING_TO_NAD_PRODUCTION	15	0.22826	0.1601	0.231768	0.697162
1423	1426	breast	REACTOME_G_PROTEIN_ACTIVATION	24	0.24258	0.10885	0.231768	0.593702
1424	1434	breast	WP_TAMOXIFEN_METABOLISM	21	0.24358	0.15371	0.232767	0.83636
1425	1403	breast	VANHARANTA_UTERINE_FIBROID_UP	39	0.23757	0.11044	0.232767	0.798242
1426	1379	breast	KOINUMA_TARGETS_OF_SMAD2_OR_SMAD3	779	0.23185	0.023569	0.232767	0.783935
1427	1285	breast	WU_HBX_TARGETS_1_DN	21	0.21293	0.14913	0.232767	0.764575
1428	1466	breast	ENK_UV_RESPONSE_KERATINOCYTE_DN	442	0.24993	0.029025	0.232767	0.746623
1429	1561	breast	MEBARKI_HCC_PROGENITOR_WNT_DN	71	0.27102	0.066725	0.232767	0.717897
1430	1384	breast	REACTOME_NITRIC_OXIDE_STIMULATES_GUANYLATE_CYCLASE	19	0.233	0.1464	0.232767	0.716175
1431	1346	breast	CHARAFE_BREAST_CANCER_BASAL_VS_MESENCHYMAL_UP	109	0.2248	0.06175	0.232767	0.713812
1432	1462	breast	KIM_MYC_AMPLIFICATION_TARGETS_UP	171	0.24907	0.044941	0.233766	0.712741
1433	1386	breast	GAUSSMANN_MLL_AF4_FUSION_TARGETS_C_DN	21	0.23407	0.13706	0.233766	0.709464
1434	1410	breast	ZHOU_INFLAMMATORY_RESPONSE_LIVE_DN	324	0.23933	0.033646	0.233766	0.709345
1435	1467	breast	GARGALOVIC_RESPONSE_TO_OXIDIZED_PHOSPHOLIPIDS_TURQUOISE_DN	49	0.24994	0.086944	0.233766	0.70389
1436	1486	breast	CAIRO_HEPATOBLASTOMA_POOR_SURVIVAL	14	0.25276	0.15495	0.233766	0.6815
1437	1381	breast	KEGG_ACUTE_MYELOID_LEUKEMIA	53	0.23216	0.088925	0.234765	0.703699
1438	1393	breast	KEGG_MEDICUS_VARIANT_MUTATION_CAUSED_ABERRANT_SNCA_TO_VGCC_CA2_APOPTOTIC_PATHWAY	11	0.23543	0.17826	0.234765	0.673656
1439	1465	breast	VANDESLUIS_COMMD1_TARGETS_GROUP_2_UP	15	0.24962	0.17093	0.235764	0.793475
1440	1394	breast	CHEMNITZ_RESPONSE_TO_PROSTAGLANDIN_E2_UP	123	0.23564	0.058923	0.235764	0.761268
1441	1451	breast	BIOCARTA_UCALPAIN_PATHWAY	12	0.24612	0.18287	0.235764	0.743413
1442	1492	breast	PETRETTO_BLOOD_PRESSURE_UP	12	0.2546	0.17785	0.235764	0.738498
1443	1562	breast	BIDUS_METASTASIS_UP	189	0.27102	0.038785	0.235764	0.691768
1444	1417	breast	KEGG_MEDICUS_REFERENCE_ANTIGEN_PROCESSING_AND_PRESENTATION_BY_MHC_CLASS_II_MOLECULES	13	0.24009	0.22522	0.236763	0.876034
1445	1493	breast	GRYDER_PAX3FOXO1_ENHANCERS_KO_DOWN	416	0.25503	0.029738	0.236763	0.754382
1446	1457	breast	CHICAS_RB1_TARGETS_LOW_SERUM	77	0.24814	0.069119	0.236763	0.718557
1447	1502	breast	WANG_CISPLATIN_RESPONSE_AND_XPC_DN	207	0.25705	0.040684	0.236763	0.707869
1448	1472	breast	MURAKAMI_UV_RESPONSE_6HR_DN	20	0.25078	0.13047	0.236763	0.68113
1449	1446	breast	WP_MALE_INFERTILITY	131	0.24467	0.050488	0.236763	0.645404
1450	1471	breast	REACTOME_EGFR_DOWNREGULATION	30	0.25064	0.11849	0.237762	0.774558
1451	1571	breast	CERIBELLI_GENES_INACTIVE_AND_BOUND_BY_NFY	31	0.27365	0.10448	0.237762	0.711987
1452	1421	breast	SHARMA_PILOCYTIC_ASTROCYTOMA_LOCATION_UP	26	0.24178	0.11511	0.237762	0.676705
1453	1497	breast	BIOCARTA_AKAP95_PATHWAY	11	0.25571	0.21157	0.238761	0.852933
1454	1406	breast	REACTOME_CLATHRIN_MEDIATED_ENDOCYTOSIS	137	0.23823	0.05442	0.238761	0.745519
1455	1495	breast	REACTOME_MITOTIC_SPINDLE_CHECKPOINT	105	0.25508	0.052701	0.238761	0.67589
1456	1509	breast	MCDOWELL_ACUTE_LUNG_INJURY_DN	41	0.25831	0.080049	0.23976	0.654096
1457	1489	breast	FINETTI_BREAST_CANCER_KINOME_RED	16	0.25293	0.17258	0.240759	0.782973
1458	1364	breast	BLANCO_MELO_BRONCHIAL_EPITHELIAL_CELLS_INFLUENZA_A_INFECTION_UP	122	0.22796	0.060405	0.240759	0.758858
1459	1475	breast	REACTOME_ACTIVATION_OF_BAD_AND_TRANSLOCATION_TO_MITOCHONDRIA	15	0.25098	0.15369	0.240759	0.677068
1460	1537	breast	PID_INTEGRIN5_PATHWAY	16	0.26464	0.14641	0.240759	0.674165
1461	1448	breast	HOLLERN_EMT_BREAST_TUMOR_DN	114	0.24565	0.053319	0.240759	0.669368
1462	1524	breast	MYLLYKANGAS_AMPLIFICATION_HOT_SPOT_12	11	0.26115	0.15867	0.240759	0.611231
1463	1419	breast	KEGG_MEDICUS_REFERENCE_EGF_EGFR_RAS_RASSF1_SIGNALING_PATHWAY	11	0.24087	0.20725	0.241758	0.782378
1464	1270	breast	BENPORATH_MYC_MAX_TARGETS	685	0.2109	0.027402	0.241758	0.745261
1465	1667	breast	REACTOME_THE_NLRP3_INFLAMMASOME	16	0.28951	0.11001	0.241758	0.57967
1466	1499	breast	LEE_LIVER_CANCER_MYC_E2F1_UP	54	0.25621	0.084654	0.242757	0.738929
1467	1514	breast	SAGIV_CD24_TARGETS_UP	21	0.25896	0.12095	0.242757	0.671217
1468	1405	breast	DELACROIX_RAR_TARGETS_UP	44	0.23782	0.089471	0.242757	0.656101
1469	1494	breast	REACTOME_ROLE_OF_PHOSPHOLIPIDS_IN_PHAGOCYTOSIS	22	0.25505	0.12116	0.242757	0.652731
1470	1549	breast	REACTOME_MITOPHAGY	25	0.26903	0.12825	0.243756	0.76738
1471	1414	breast	BANDRES_RESPONSE_TO_CARMUSTIN_MGMT_48HR_DN	149	0.23964	0.050415	0.243756	0.724063
1472	1420	breast	ACOSTA_PROLIFERATION_INDEPENDENT_MYC_TARGETS_DN	106	0.24131	0.065292	0.244755	0.764316
1473	1377	breast	REACTOME_TRANSCRIPTIONAL_REGULATION_BY_THE_AP_2_TFAP2_FAMILY_OF_TRANSCRIPTION_FACTORS	36	0.23125	0.10803	0.244755	0.704529
1474	1356	breast	WP_FATTY_ACID_OMEGA_OXIDATION	14	0.22717	0.21278	0.245754	0.870198
1475	1427	breast	REACTOME_TRANSPORT_OF_SMALL_MOLECULES	684	0.24276	0.024357	0.245754	0.742713
1476	1378	breast	SHEPARD_BMYB_MORPHOLINO_UP	197	0.23177	0.046576	0.245754	0.709772
1477	1567	breast	SESTO_RESPONSE_TO_UV_C6	34	0.27269	0.08894	0.245754	0.675818
1478	1458	breast	TIEN_INTESTINE_PROBIOTICS_6HR_UP	47	0.24815	0.10201	0.246753	0.772408
1479	1480	breast	CHEMNITZ_RESPONSE_TO_PROSTAGLANDIN_E2_DN	345	0.25167	0.031902	0.246753	0.701873
1480	1469	breast	NUMATA_CSF3_SIGNALING_VIA_STAT3	21	0.25058	0.13377	0.246753	0.695007
1481	1546	breast	AMBROSINI_FLAVOPIRIDOL_TREATMENT_TP53	96	0.26749	0.054143	0.246753	0.639632
1482	1455	breast	XU_HGF_SIGNALING_NOT_VIA_AKT1_48HR_DN	18	0.24709	0.1357	0.246753	0.628491
1483	1648	breast	REACTOME_PLATELET_ADHESION_TO_EXPOSED_COLLAGEN	15	0.28582	0.11606	0.246753	0.609056
1484	1550	breast	REACTOME_NRIF_SIGNALS_CELL_DEATH_FROM_THE_NUCLEUS	16	0.26905	0.15406	0.247752	0.76713
1485	1463	breast	BURTON_ADIPOGENESIS_8	71	0.24933	0.074582	0.247752	0.746452
1486	1408	breast	KEGG_PPAR_SIGNALING_PATHWAY	67	0.23881	0.075451	0.247752	0.68486
1487	1392	breast	REACTOME_SYNTHESIS_OF_VERY_LONG_CHAIN_FATTY_ACYL_COAS	19	0.23481	0.13659	0.247752	0.631237
1488	1551	breast	BOYLAN_MULTIPLE_MYELOMA_C_UP	44	0.26938	0.071506	0.247752	0.581146
1489	1527	breast	IIZUKA_LIVER_CANCER_PROGRESSION_L0_L1_DN	15	0.26336	0.16139	0.248751	0.744189
1490	1500	breast	WU_SILENCED_BY_METHYLATION_IN_BLADDER_CANCER	46	0.25663	0.08566	0.248751	0.685272
1491	1447	breast	WESTON_VEGFA_TARGETS_6HR	46	0.24532	0.089013	0.248751	0.670702
1492	1601	breast	REACTOME_GLYCOGEN_SYNTHESIS	13	0.27948	0.14307	0.248751	0.626384
1493	1422	breast	BIOCARTA_BLYMPHOCYTE_PATHWAY	12	0.24201	0.20051	0.24975	0.76055
1494	1464	breast	PID_CD8_TCR_PATHWAY	51	0.24934	0.089068	0.24975	0.747203
1495	1535	breast	REACTOME_NA_CL_DEPENDENT_NEUROTRANSMITTER_TRANSPORTERS	18	0.26446	0.14418	0.24975	0.745379
1496	1443	breast	WP_RAS_SIGNALING	175	0.24442	0.044342	0.24975	0.69462
1497	1530	breast	RUTELLA_RESPONSE_TO_CSF2RB_AND_IL4_DN	300	0.26411	0.032817	0.24975	0.675603
1498	1398	breast	KEGG_ETHER_LIPID_METABOLISM	30	0.23657	0.11041	0.24975	0.667633
1499	1587	breast	PID_HIF2PATHWAY	30	0.27641	0.096612	0.24975	0.636714
1500	1578	breast	REACTOME_REGULATION_OF_BACH1_ACTIVITY	11	0.27461	0.1459	0.24975	0.563163
1501	1507	breast	WP_GLIOBLASTOMA_SIGNALING_PATHWAYS	79	0.25778	0.066636	0.250749	0.670279
1502	1543	breast	NEWMAN_ERCC6_TARGETS_DN	33	0.26636	0.096099	0.250749	0.651427
1503	1526	breast	WP_ERK_PATHWAY_IN_HUNTINGTON_39_S_DISEASE	14	0.26238	0.1501	0.250749	0.621994
1504	1714	breast	BOQUEST_STEM_CELL_UP	236	0.29669	0.032077	0.250749	0.612388
1505	1461	breast	GAUSSMANN_MLL_AF4_FUSION_TARGETS_E_UP	89	0.24842	0.067597	0.251748	0.75066
1506	1503	breast	AMIT_EGF_RESPONSE_240_MCF10A	21	0.25716	0.11625	0.251748	0.620716
1507	1413	breast	WONG_ENDMETRIUM_CANCER_UP	24	0.23958	0.11435	0.251748	0.608525
1508	1449	breast	FIGUEROA_AML_METHYLATION_CLUSTER_4_UP	96	0.24605	0.061991	0.252747	0.703494
1509	1519	breast	REACTOME_CARGO_RECOGNITION_FOR_CLATHRIN_MEDIATED_ENDOCYTOSIS	98	0.2602	0.056437	0.252747	0.686402
1510	1382	breast	ABE_INNER_EAR	39	0.23232	0.10322	0.252747	0.651189
1511	1671	breast	WAKASUGI_HAVE_ZNF143_BINDING_SITES	51	0.2908	0.061814	0.252747	0.587476
1512	1635	breast	WP_DNA_REPLICATION	40	0.28463	0.073894	0.252747	0.568385
1513	1478	breast	BURTON_ADIPOGENESIS_5	98	0.25128	0.055236	0.253746	0.678129
1514	1485	breast	WP_NUCLEOTIDE_EXCISION_REPAIR	42	0.25259	0.091001	0.253746	0.646201
1515	1602	breast	REACTOME_PYRUVATE_METABOLISM	29	0.2796	0.097735	0.253746	0.625201
1516	1518	breast	REACTOME_ACTIVATED_TAK1_MEDIATES_P38_MAPK_ACTIVATION	20	0.26019	0.11663	0.253746	0.61368
1517	1672	breast	REACTOME_ENDOGENOUS_STEROLS	25	0.29082	0.10134	0.254745	0.687786
1518	1534	breast	HOSHIDA_LIVER_CANCER_SUBCLASS_S1	217	0.26441	0.037365	0.254745	0.684951
1519	1454	breast	PID_RXR_VDR_PATHWAY	26	0.24708	0.11589	0.254745	0.675901
1520	1558	breast	MATTIOLI_MULTIPLE_MYELOMA_WITH_14Q32_TRANSLOCATIONS	30	0.27034	0.097371	0.254745	0.655519
1521	1588	breast	CHANGOLKAR_H2AFY_TARGETS_DN	37	0.27641	0.089543	0.254745	0.646561
1522	1508	breast	BIOCARTA_EPONFKB_PATHWAY	11	0.25783	0.21177	0.255744	0.82706
1523	1532	breast	PARK_APL_PATHOGENESIS_UP	14	0.26419	0.1758	0.255744	0.721396
1524	1424	breast	OISHI_CHOLANGIOMA_STEM_CELL_LIKE_UP	322	0.24235	0.035687	0.255744	0.706144
1525	1437	breast	OKUMURA_INFLAMMATORY_RESPONSE_LPS	158	0.24368	0.048691	0.255744	0.694111
1526	1470	breast	CUI_TCF21_TARGETS_DN	30	0.2506	0.10138	0.255744	0.659587
1527	1539	breast	REACTOME_SUMOYLATION_OF_CHROMATIN_ORGANIZATION_PROTEINS	54	0.26511	0.070249	0.255744	0.623293
1528	1473	breast	KOYAMA_SEMA3B_TARGETS_UP	221	0.25087	0.041214	0.256743	0.707033
1529	1576	breast	REACTOME_DOWNSTREAM_SIGNALING_OF_ACTIVATED_FGFR2	29	0.27405	0.10645	0.256743	0.685483
1530	1476	breast	MEISSNER_BRAIN_HCP_WITH_H3K27ME3	260	0.2511	0.037114	0.256743	0.684375
1531	1510	breast	REACTOME_RHO_GTPASES_ACTIVATE_ROCKS	19	0.25863	0.14341	0.257742	0.745882
1532	1389	breast	HARRIS_BRAIN_CANCER_PROGENITORS	38	0.23445	0.11157	0.257742	0.711479
1533	1647	breast	CARDOSO_RESPONSE_TO_GAMMA_RADIATION_AND_3AB	13	0.28582	0.15173	0.257742	0.663004
1534	1591	breast	PID_P75_NTR_PATHWAY	60	0.27691	0.07026	0.257742	0.650724
1535	1477	breast	KIM_WT1_TARGETS_DN	430	0.25119	0.029017	0.257742	0.647998
1536	1705	breast	PIONTEK_PKD1_TARGETS_DN	14	0.29551	0.11647	0.257742	0.566478
1537	1586	breast	BIOCARTA_TID_PATHWAY	19	0.27586	0.14148	0.258741	0.728328
1538	1416	breast	MCBRYAN_PUBERTAL_BREAST_4_5WK_DN	173	0.23975	0.047234	0.258741	0.660132
1539	1603	breast	WP_THERMOGENESIS	105	0.27965	0.05243	0.258741	0.654335
1540	1554	breast	WP_UDP_DERIVED_SUGARS_SYNTHESIS_IN_FIBROBLASTS	11	0.26971	0.1756	0.258741	0.634175
1541	1547	breast	MYLLYKANGAS_AMPLIFICATION_HOT_SPOT_8	12	0.26761	0.15726	0.258741	0.629712
1542	1439	breast	REACTOME_CYCLIN_A_CDK2_ASSOCIATED_EVENTS_AT_S_PHASE_ENTRY	80	0.24405	0.07002	0.25974	0.702197
1543	1611	breast	SPIRA_SMOKERS_LUNG_CANCER_DN	13	0.28154	0.15853	0.25974	0.686793
1544	1432	breast	CADWELL_ATG16L1_TARGETS_UP	98	0.24324	0.059176	0.25974	0.668923
1545	1582	breast	NAKAMURA_ADIPOGENESIS_LATE_UP	92	0.27527	0.057021	0.25974	0.636032
1546	1572	breast	TERAO_AOX4_TARGETS_SKIN_UP	25	0.27373	0.094862	0.25974	0.560046
1547	1521	breast	SESTO_RESPONSE_TO_UV_C4	20	0.26084	0.15522	0.260739	0.758157
1548	1728	breast	KOBAYASHI_EGFR_SIGNALING_24HR_DN	242	0.29802	0.029917	0.260739	0.647675
1549	1585	breast	WINTER_HYPOXIA_UP	87	0.27579	0.056885	0.260739	0.627993
1550	1775	breast	SIG_PIP3_SIGNALING_IN_B_LYMPHOCYTES	34	0.30672	0.071664	0.260739	0.530331
1551	1523	breast	WP_MIRNAS_INVOLVED_IN_DNA_DAMAGE_RESPONSE	14	0.26103	0.12281	0.260739	0.509402
1552	1490	breast	CUI_TCF21_TARGETS_2_DN	752	0.2539	0.021585	0.261738	0.645786
1553	1670	breast	REACTOME_HIV_INFECTION	215	0.29036	0.033672	0.261738	0.628217
1554	1484	breast	REACTOME_MITOTIC_PROMETAPHASE	185	0.25243	0.041164	0.261738	0.607784
1555	1812	breast	ZHONG_SECRETOME_OF_LUNG_CANCER_AND_MACROPHAGE	70	0.31343	0.050396	0.261738	0.59221
1556	1435	breast	GAUSSMANN_MLL_AF4_FUSION_TARGETS_D_UP	36	0.24365	0.11025	0.262737	0.724793
1557	1541	breast	HUMMEL_BURKITTS_LYMPHOMA_UP	39	0.26562	0.095099	0.262737	0.685651
1558	1474	breast	SCIAN_CELL_CYCLE_TARGETS_OF_TP53_AND_TP73_DN	21	0.25092	0.12897	0.262737	0.645971
1559	1563	breast	AMIT_EGF_RESPONSE_40_MCF10A	16	0.27111	0.15071	0.262737	0.642576
1560	1525	breast	RIZKI_TUMOR_INVASIVENESS_3D_DN	242	0.26128	0.036104	0.262737	0.632108
1561	1565	breast	VALK_AML_WITH_EVI1	22	0.27248	0.11936	0.263736	0.622033
1562	1560	breast	REACTOME_INTERFERON_ALPHA_BETA_SIGNALING	77	0.27101	0.069597	0.264735	0.726338
1563	1540	breast	IWANAGA_CARCINOGENESIS_BY_KRAS_PTEN_DN	318	0.26528	0.032567	0.264735	0.676943
1564	1594	breast	MIKKELSEN_NPC_HCP_WITH_H3K4ME3_AND_H3K27ME3	203	0.27759	0.036739	0.264735	0.652041
1565	1548	breast	PID_P38_ALPHA_BETA_PATHWAY	29	0.26888	0.1012	0.264735	0.63301
1566	1584	breast	PEDERSEN_TARGETS_OF_611CTF_ISOFORM_OF_ERBB2	68	0.27577	0.062368	0.264735	0.625483
1567	1618	breast	SHIN_B_CELL_LYMPHOMA_CLUSTER_1	13	0.28218	0.14668	0.264735	0.621195
1568	1580	breast	BOYAULT_LIVER_CANCER_SUBCLASS_G23_UP	46	0.2752	0.076067	0.264735	0.61115
1569	1488	breast	VALK_AML_CLUSTER_6	32	0.25288	0.098876	0.264735	0.59997
1570	1570	breast	KERLEY_RESPONSE_TO_CISPLATIN_UP	41	0.27318	0.073705	0.264735	0.587067
1571	1609	breast	ZHAN_MULTIPLE_MYELOMA_HP_UP	38	0.28105	0.076259	0.264735	0.566409
1572	1487	breast	WP_MALE_STEROID_HORMONES_IN_CARDIOMYOCYTE_ENERGY_METABOLISM	12	0.25285	0.14252	0.264735	0.486725
1573	1687	breast	WP_DISRUPTION_OF_POSTSYNAPTIC_SIGNALING_BY_CNV	30	0.29311	0.09693	0.265734	0.653146
1574	1599	breast	POMEROY_MEDULLOBLASTOMA_DESMOPLASIC_VS_CLASSIC_DN	55	0.27831	0.068365	0.265734	0.634561
1575	1544	breast	PARK_TRETINOIN_RESPONSE_AND_RARA_PLZF_FUSION	22	0.26713	0.114	0.265734	0.593052
1576	1557	breast	NABA_CORE_MATRISOME	253	0.27014	0.036034	0.266733	0.665614
1577	1612	breast	VICENT_METASTASIS_UP	13	0.2819	0.15486	0.266733	0.662909
1578	1555	breast	MARTORIATI_MDM4_TARGETS_FETAL_LIVER_DN	474	0.26979	0.024623	0.266733	0.635985
1579	1533	breast	REACTOME_AURKA_ACTIVATION_BY_TPX2	67	0.26427	0.06215	0.266733	0.589983
1580	1595	breast	WP_IL_10_ANTI_INFLAMMATORY_SIGNALING_PATHWAY	12	0.27774	0.1332	0.266733	0.47359
1581	1496	breast	DURAND_STROMA_NS_UP	162	0.25557	0.048166	0.267732	0.701936
1582	1506	breast	GRAESSMANN_RESPONSE_TO_MC_AND_DOXORUBICIN_DN	688	0.25746	0.021861	0.267732	0.608686
1583	1702	breast	RIZ_ERYTHROID_DIFFERENTIATION	73	0.29496	0.052982	0.267732	0.56816
1584	1515	breast	WP_AMINO_ACID_METABOLISM	80	0.25898	0.058957	0.267732	0.558775
1585	1653	breast	LAIHO_COLORECTAL_CANCER_SERRATED_DN	70	0.28677	0.05219	0.267732	0.510152
1586	1659	breast	REACTOME_RAF_ACTIVATION	32	0.28799	0.096085	0.268731	0.682248
1587	1556	breast	BIOCARTA_CD40_PATHWAY	11	0.27006	0.17317	0.268731	0.588968
1588	1559	breast	TAKAO_RESPONSE_TO_UVB_RADIATION_UP	74	0.27068	0.064617	0.26973	0.681876
1589	1577	breast	GENTILE_UV_RESPONSE_CLUSTER_D1	17	0.2742	0.13358	0.26973	0.634762
1590	1528	breast	BRUINS_UVC_RESPONSE_LATE	1027	0.26391	0.017981	0.26973	0.616167
1591	1520	breast	REACTOME_TP53_REGULATES_TRANSCRIPTION_OF_GENES_INVOLVED_IN_G2_CELL_CYCLE_ARREST	17	0.26047	0.19097	0.270729	0.8626
1592	1614	breast	REACTOME_MATURATION_OF_SARS_COV_2_NUCLEOPROTEIN	15	0.28192	0.13971	0.270729	0.637837
1593	1673	breast	HEBERT_MATRISOME_TNBC_BONE_BRAIN_LIVER_LUNG_METASTASTASES	13	0.29087	0.1374	0.270729	0.616548
1594	1620	breast	FISCHER_G2_M_CELL_CYCLE	217	0.28229	0.034207	0.270729	0.614107
1595	1675	breast	MURAKAMI_UV_RESPONSE_1HR_UP	13	0.29096	0.14511	0.270729	0.608825
1596	1607	breast	CORRE_MULTIPLE_MYELOMA_DN	51	0.2808	0.072854	0.270729	0.598443
1597	1644	breast	KEGG_PYRIMIDINE_METABOLISM	92	0.28552	0.051386	0.270729	0.586323
1598	1665	breast	ROESSLER_LIVER_CANCER_METASTASIS_UP	99	0.28927	0.047826	0.270729	0.583833
1599	1573	breast	WP_AMPLIFICATION_AND_EXPANSION_OF_ONCOGENIC_PATHWAYS_AS_METASTATIC_TRAITS	17	0.27374	0.12864	0.270729	0.56274
1600	1631	breast	BIOCARTA_AKAPCENTROSOME_PATHWAY	14	0.28379	0.1432	0.271728	0.627462
1601	1662	breast	HORIUCHI_WTAP_TARGETS_UP	273	0.28863	0.030637	0.271728	0.608325
1602	1522	breast	REACTOME_RESOLUTION_OF_SISTER_CHROMATID_COHESION	113	0.26084	0.051098	0.271728	0.607159
1603	1564	breast	JOHNSTONE_PARVB_TARGETS_3_UP	395	0.27201	0.027049	0.271728	0.59932
1604	1681	breast	GAL_LEUKEMIC_STEM_CELL_UP	112	0.29206	0.044779	0.271728	0.59012
1605	1777	breast	WP_OMEGA_3_OMEGA_6_FATTY_ACID_SYNTHESIS	14	0.30733	0.10479	0.271728	0.530157
1606	1596	breast	REACTOME_NR1H2_AND_NR1H3_MEDIATED_SIGNALING	46	0.27797	0.073993	0.271728	0.529614
1607	1608	breast	MISHRA_CARCINOMA_ASSOCIATED_FIBROBLAST_DN	22	0.281	0.11506	0.272727	0.638628
1608	1552	breast	REACTOME_NUCLEAR_ENVELOPE_BREAKDOWN	50	0.26945	0.076284	0.272727	0.635452
1609	1771	breast	REACTOME_LONG_TERM_POTENTIATION	21	0.30651	0.10742	0.272727	0.620951
1610	1655	breast	REACTOME_SEMA3A_PLEXIN_REPULSION_SIGNALING_BY_INHIBITING_INTEGRIN_ADHESION	12	0.28731	0.14762	0.272727	0.608715
1611	1638	breast	ZHAN_MULTIPLE_MYELOMA_MF_UP	42	0.28469	0.077666	0.272727	0.596433
1612	1654	breast	NELSON_RESPONSE_TO_ANDROGEN_DN	17	0.28702	0.11881	0.272727	0.593712
1613	1634	breast	REACTOME_SYNTHESIS_OF_GLYCOSYLPHOSPHATIDYLINOSITOL_GPI	17	0.2845	0.12012	0.272727	0.566696
1614	1491	breast	MARSHALL_VIRAL_INFECTION_RESPONSE_DN	28	0.25401	0.097161	0.272727	0.54623
1615	1626	breast	LEE_NEURAL_CREST_STEM_CELL_DN	103	0.28332	0.05151	0.273726	0.629354
1616	1568	breast	BIOCARTA_TOLL_PATHWAY	21	0.27282	0.11924	0.273726	0.624504
1617	1621	breast	CAFFAREL_RESPONSE_TO_THC_24HR_5_DN	45	0.28232	0.076191	0.273726	0.613467
1618	1566	breast	YAMAZAKI_TCEB3_TARGETS_DN	182	0.27268	0.040226	0.273726	0.586328
1619	1721	breast	JECHLINGER_EPITHELIAL_TO_MESENCHYMAL_TRANSITION_DN	59	0.29784	0.059832	0.273726	0.574441
1620	1628	breast	SIG_INSULIN_RECEPTOR_PATHWAY_IN_CARDIAC_MYOCYTES	49	0.28343	0.065747	0.273726	0.549751
1621	1600	breast	REACTOME_INTERFERON_GAMMA_SIGNALING	93	0.279	0.059405	0.274725	0.652311
1622	1574	breast	SIG_REGULATION_OF_THE_ACTIN_CYTOSKELETON_BY_RHO_GTPASES	30	0.27398	0.098303	0.274725	0.622841
1623	1468	breast	SASSON_RESPONSE_TO_GONADOTROPHINS_DN	84	0.2501	0.062869	0.274725	0.618856
1624	1512	breast	BIOCARTA_IL10_PATHWAY	13	0.25876	0.14575	0.274725	0.556547
1625	1643	breast	WP_TRANSCRIPTIONAL_CASCADE_REGULATING_ADIPOGENESIS	13	0.28541	0.11819	0.274725	0.497539
1626	1542	breast	REACTOME_MEIOTIC_SYNAPSIS	31	0.2662	0.10124	0.275724	0.6228
1627	1649	breast	BERENJENO_TRANSFORMED_BY_RHOA_FOREVER_DN	26	0.28584	0.094008	0.275724	0.581717
1628	1718	breast	PID_ERA_GENOMIC_PATHWAY	62	0.29753	0.060013	0.275724	0.578235
1629	1641	breast	REACTOME_SUMOYLATION_OF_UBIQUITINYLATION_PROTEINS	37	0.2852	0.07682	0.275724	0.571702
1630	1613	breast	REACTOME_GOLGI_ASSOCIATED_VESICLE_BIOGENESIS	51	0.2819	0.069363	0.275724	0.568988
1631	1685	breast	EGUCHI_CELL_CYCLE_RB1_TARGETS	22	0.29266	0.093487	0.275724	0.531053
1632	1545	breast	BLANCO_MELO_COVID19_SARS_COV_2_INFECTION_CALU3_CELLS_UP	304	0.26745	0.033203	0.276723	0.681044
1633	1625	breast	REACTOME_COLLAGEN_BIOSYNTHESIS_AND_MODIFYING_ENZYMES	61	0.28327	0.069357	0.276723	0.645997
1634	1581	breast	WP_FAMILIAL_HYPERLIPIDEMIA_TYPE_2	16	0.27526	0.12626	0.276723	0.600614
1635	1679	breast	SASSON_RESPONSE_TO_FORSKOLIN_UP	77	0.29191	0.055545	0.276723	0.597335
1636	1622	breast	GENTILE_UV_RESPONSE_CLUSTER_D4	52	0.28232	0.065744	0.276723	0.570938
1637	1575	breast	RODRIGUES_DCC_TARGETS_DN	111	0.27403	0.049604	0.276723	0.570835
1638	1606	breast	SCHWAB_TARGETS_OF_BMYB_POLYMORPHIC_VARIANTS_UP	12	0.27976	0.12759	0.276723	0.504863
1639	1553	breast	WP_SARS_COV_2_INNATE_IMMUNITY_EVASION_AND_CELL_SPECIFIC_IMMUNE_RESPONSE	62	0.26956	0.069133	0.277722	0.638912
1640	1707	breast	ZHOU_PANCREATIC_EXOCRINE_PROGENITOR	11	0.29563	0.15769	0.277722	0.599185
1641	1684	breast	WP_WNT_BETA_CATENIN_SIGNALING_PATHWAY_IN_LEUKEMIA	26	0.29252	0.091224	0.277722	0.598574
1642	1700	breast	PAL_PRMT5_TARGETS_DN	28	0.29491	0.082794	0.277722	0.583588
1643	1764	breast	RUIZ_TNC_TARGETS_UP	141	0.30538	0.037108	0.277722	0.5706
1644	1617	breast	KEGG_ONE_CARBON_POOL_BY_FOLATE	17	0.28212	0.10947	0.277722	0.515249
1645	1590	breast	NAKAYAMA_SOFT_TISSUE_TUMORS_PCA2_UP	78	0.27662	0.061773	0.278721	0.625051
1646	1737	breast	BORCZUK_MALIGNANT_MESOTHELIOMA_UP	265	0.29982	0.028282	0.278721	0.57452
1647	1630	breast	MASSARWEH_TAMOXIFEN_RESISTANCE_DN	214	0.28374	0.035158	0.278721	0.568311
1648	1762	breast	REACTOME_CTLA4_INHIBITORY_SIGNALING	21	0.30506	0.096453	0.278721	0.529235
1649	1744	breast	WENG_POR_TARGETS_GLOBAL_UP	19	0.30086	0.098345	0.278721	0.516591
1650	1652	breast	GEISS_RESPONSE_TO_DSRNA_DN	15	0.28613	0.14958	0.27972	0.667343
1651	1589	breast	BIOCARTA_ALK_PATHWAY	37	0.27653	0.090583	0.27972	0.629927
1652	1517	breast	REACTOME_PKMTS_METHYLATE_HISTONE_LYSINES	36	0.26004	0.091925	0.27972	0.625122
1653	1704	breast	REACTOME_FLT3_SIGNALING	38	0.29532	0.078375	0.27972	0.556575
1654	1629	breast	ASTON_MAJOR_DEPRESSIVE_DISORDER_UP	43	0.28344	0.082694	0.280719	0.626845
1655	1624	breast	REACTOME_PROTEIN_LOCALIZATION	145	0.28268	0.042804	0.280719	0.594491
1656	1698	breast	KIM_HYPOXIA	17	0.2945	0.11604	0.280719	0.56001
1657	1711	breast	WP_DNA_MISMATCH_REPAIR	23	0.296	0.082448	0.280719	0.434308
1658	1516	breast	RODRIGUES_THYROID_CARCINOMA_ANAPLASTIC_DN	469	0.25969	0.027104	0.281718	0.615905
1659	1651	breast	SENESE_HDAC2_TARGETS_UP	105	0.28599	0.049876	0.281718	0.613163
1660	1569	breast	SERVITJA_LIVER_HNF1A_TARGETS_DN	154	0.27304	0.043631	0.281718	0.603827
1661	1697	breast	WP_NANOPARTICLE_MEDIATED_ACTIVATION_OF_RECEPTOR_SIGNALING	28	0.29447	0.090458	0.281718	0.599635
1662	1632	breast	MUELLER_PLURINET	285	0.28391	0.030123	0.281718	0.588528
1663	1703	breast	LIU_NASOPHARYNGEAL_CARCINOMA	63	0.29522	0.058375	0.281718	0.558939
1664	1680	breast	WARTERS_RESPONSE_TO_IR_SKIN	64	0.29198	0.05703	0.281718	0.526549
1665	1765	breast	BIOCARTA_MCM_PATHWAY	18	0.30547	0.093151	0.281718	0.4798
1666	1690	breast	LEE_LIVER_CANCER_HEPATOBLAST	15	0.29351	0.13017	0.282717	0.625748
1667	1722	breast	YAUCH_HEDGEHOG_SIGNALING_PARACRINE_DN	234	0.29789	0.030805	0.282717	0.60467
1668	1639	breast	FLECHNER_PBL_KIDNEY_TRANSPLANT_OK_VS_DONOR_UP	133	0.28483	0.043033	0.282717	0.603031
1669	1579	breast	MARTIN_VIRAL_GPCR_SIGNALING_DN	46	0.27501	0.074195	0.282717	0.585937
1670	1717	breast	REACTOME_NUCLEAR_IMPORT_OF_REV_PROTEIN	32	0.29734	0.079503	0.282717	0.558786
1671	1598	breast	JIANG_AGING_CEREBRAL_CORTEX_UP	30	0.27828	0.088732	0.283716	0.543105
1672	1664	breast	WP_MITOCHONDRIAL_COMPLEX_III_ASSEMBLY	13	0.28899	0.16318	0.284715	0.658529
1673	1627	breast	KEGG_MEDICUS_VARIANT_MLL_ENL_FUSION_TO_TRANSCRIPTIONAL_ACTIVATION	12	0.28337	0.16026	0.284715	0.598765
1674	1592	breast	KEGG_GALACTOSE_METABOLISM	23	0.27706	0.11546	0.284715	0.586142
