## Supplementary File 3 for "Modeling pathway overlap increases accuracy of GWAS gene set enrichment" (part 5 of 7)

### Sheet: Breast Cancer (continued)
gsr_rank	original_rank	trait	pathway_name	ngenes	p_value	beta_value	empirical_pval	std_effect_size
1675	1616	breast	ZHANG_GATA6_TARGETS_UP	13	0.28199	0.14296	0.284715	0.576065
1676	1701	breast	SIG_CHEMOTAXIS	39	0.29495	0.075394	0.284715	0.554251
1677	1735	breast	DORSAM_HOXA9_TARGETS_DN	30	0.29925	0.084699	0.284715	0.549922
1678	1742	breast	JAERVINEN_AMPLIFIED_IN_LARYNGEAL_CANCER	39	0.30074	0.07034	0.284715	0.53784
1679	1688	breast	PID_ATM_PATHWAY	29	0.29312	0.084268	0.284715	0.508564
1680	1645	breast	KEGG_DRUG_METABOLISM_CYTOCHROME_P450	68	0.28573	0.090335	0.285714	0.846815
1681	1689	breast	ROYLANCE_BREAST_CANCER_16Q_COPY_NUMBER_DN	24	0.29327	0.14576	0.285714	0.808071
1682	1505	breast	MCMURRAY_TP53_HRAS_COOPERATION_RESPONSE_DN	64	0.25744	0.07079	0.285714	0.604052
1683	1637	breast	WILENSKY_RESPONSE_TO_DARAPLADIB	26	0.28466	0.1049	0.285714	0.603182
1684	1658	breast	WP_CKAP4_SIGNALING_PATHWAY_MAP	107	0.28773	0.04747	0.285714	0.572584
1685	1699	breast	CARRILLOREIXACH_HEPATOBLASTOMA_VS_NORMAL_UP	745	0.29488	0.017735	0.285714	0.571681
1686	1727	breast	WP_PRE_IMPLANTATION_EMBRYO	56	0.298	0.060697	0.285714	0.5573
1687	1693	breast	KEGG_RNA_DEGRADATION	50	0.29384	0.066611	0.285714	0.526569
1688	1781	breast	VANTVEER_BREAST_CANCER_POOR_PROGNOSIS	45	0.30807	0.061952	0.285714	0.499428
1689	1778	breast	PANGAS_TUMOR_SUPPRESSION_BY_SMAD1_AND_SMAD5_DN	131	0.30766	0.03749	0.285714	0.490985
1690	1741	breast	WANG_RECURRENT_LIVER_CANCER_UP	16	0.30065	0.10123	0.285714	0.482795
1691	1504	breast	REACTOME_PI_3K_CASCADE_FGFR2	22	0.25743	0.12731	0.286713	0.620924
1692	1656	breast	MIKKELSEN_ES_LCP_WITH_H3K27ME3	14	0.28751	0.13564	0.286713	0.572202
1693	1769	breast	SCHEIDEREIT_IKK_TARGETS	17	0.30618	0.10732	0.286713	0.570541
1694	1538	breast	NAGY_TFTC_COMPONENTS_HUMAN	17	0.26511	0.11741	0.286713	0.495628
1695	1828	breast	GARGALOVIC_RESPONSE_TO_OXIDIZED_PHOSPHOLIPIDS_GREEN_DN	21	0.31671	0.10708	0.287712	0.613556
1696	1708	breast	REACTOME_THE_ROLE_OF_NEF_IN_HIV_1_REPLICATION_AND_DISEASE_PATHOGENESIS	27	0.29563	0.094506	0.287712	0.613544
1697	1646	breast	WAKABAYASHI_ADIPOGENESIS_PPARG_BOUND_8D	605	0.28578	0.02111	0.287712	0.596478
1698	1733	breast	AKL_HTLV1_INFECTION_DN	60	0.29884	0.06276	0.287712	0.584226
1699	1724	breast	GERHOLD_ADIPOGENESIS_UP	47	0.29793	0.069737	0.287712	0.565685
1700	1804	breast	BREDEMEYER_RAG_SIGNALING_NOT_VIA_ATM_DN	54	0.31203	0.058086	0.287712	0.550904
1701	1593	breast	REACTOME_G2_M_CHECKPOINTS	124	0.27754	0.044481	0.287712	0.550232
1702	1709	breast	REACTOME_ACTIVATION_OF_RAC1	11	0.29575	0.14972	0.287712	0.538493
1703	1825	breast	HEIDENBLAD_AMPLICON_8Q24_UP	37	0.31529	0.068151	0.287712	0.506775
1704	1696	breast	MOLENAAR_TARGETS_OF_CCND1_AND_CDK4_DN	49	0.29427	0.068759	0.288711	0.549189
1705	1794	breast	IWANAGA_CARCINOGENESIS_BY_KRAS_PTEN_UP	168	0.30981	0.034018	0.288711	0.532881
1706	1800	breast	WEBER_METHYLATED_HCP_IN_FIBROBLAST_DN	40	0.31088	0.06995	0.288711	0.52695
1707	1636	breast	REACTOME_HIV_TRANSCRIPTION_ELONGATION	39	0.28464	0.084564	0.28971	0.601037
1708	1666	breast	REACTOME_INTERLEUKIN_7_SIGNALING	20	0.28934	0.11135	0.28971	0.589975
1709	1757	breast	ZWANG_EGF_PERSISTENTLY_UP	28	0.30413	0.087871	0.28971	0.553818
1710	1719	breast	LI_WILMS_TUMOR_VS_FETAL_KIDNEY_1_UP	170	0.29765	0.035113	0.28971	0.537516
1711	1633	breast	REACTOME_REGULATION_OF_GLYCOLYSIS_BY_FRUCTOSE_2_6_BISPHOSPHATE_METABOLISM	11	0.28402	0.13721	0.28971	0.487216
1712	1784	breast	WP_TP53_NETWORK	18	0.30852	0.09134	0.28971	0.467898
1713	1809	breast	WP_NUCLEOTIDE_BINDING_OLIGOMERIZATION_DOMAIN_NOD_PATHWAY	38	0.31264	0.075873	0.290709	0.60341
1714	1738	breast	WP_CLEAR_CELL_RENAL_CELL_CARCINOMA_PATHWAYS	83	0.29983	0.054335	0.290709	0.579926
1715	1619	breast	ABE_VEGFA_TARGETS_2HR	28	0.28226	0.089193	0.290709	0.540654
1716	1640	breast	CHO_NR4A1_TARGETS	28	0.28508	0.09075	0.290709	0.533377
1717	1715	breast	HELLEBREKERS_SILENCED_DURING_TUMOR_ANGIOGENESIS	73	0.2967	0.053941	0.290709	0.520966
1718	1650	breast	CAIRO_HEPATOBLASTOMA_DN	244	0.28589	0.031116	0.290709	0.510817
1719	1731	breast	STEIN_ESR1_TARGETS	77	0.29872	0.049288	0.290709	0.485422
1720	1661	breast	GUO_HEX_TARGETS_DN	62	0.28829	0.06584	0.291708	0.617326
1721	1746	breast	REACTOME_BINDING_AND_UPTAKE_OF_LIGANDS_BY_SCAVENGER_RECEPTORS	41	0.30101	0.076516	0.291708	0.577045
1722	1686	breast	TSUNODA_CISPLATIN_RESISTANCE_UP	12	0.29271	0.18131	0.292707	0.676565
1723	1536	breast	REACTOME_NOTCH2_ACTIVATION_AND_TRANSMISSION_OF_SIGNAL_TO_THE_NUCLEUS	22	0.26453	0.12294	0.292707	0.602087
1724	1753	breast	CHOW_RASSF1_TARGETS_UP	22	0.3029	0.1078	0.292707	0.589588
1725	1674	breast	REACTOME_GPCR_LIGAND_BINDING	435	0.29093	0.024671	0.292707	0.561622
1726	1739	breast	WP_OREXIN_RECEPTOR_PATHWAY	85	0.30011	0.049268	0.292707	0.55093
1727	1604	breast	WANG_THOC1_TARGETS_DN	16	0.2797	0.1231	0.292707	0.520001
1728	1730	breast	ABE_VEGFA_TARGETS	16	0.29858	0.11789	0.293706	0.541041
1729	1660	breast	FRIDMAN_SENESCENCE_DN	11	0.28803	0.17119	0.294705	0.607436
1730	1605	breast	GRESHOCK_CANCER_COPY_NUMBER_UP	311	0.27975	0.0281	0.294705	0.525509
1731	1642	breast	REACTOME_TRAF3_DEPENDENT_IRF_ACTIVATION_PATHWAY	14	0.28539	0.12676	0.294705	0.521145
1732	1663	breast	WP_CHOLESTEROL_BIOSYNTHESIS_PATHWAY	14	0.2887	0.11888	0.294705	0.479645
1733	1793	breast	WANG_RESPONSE_TO_BEXAROTENE_UP	30	0.30972	0.085424	0.295704	0.599527
1734	1678	breast	LEE_METASTASIS_AND_ALTERNATIVE_SPLICING_DN	43	0.29138	0.079258	0.295704	0.589438
1735	1692	breast	WP_OXIDATIVE_DAMAGE_RESPONSE	40	0.2938	0.076647	0.295704	0.568118
1736	1583	breast	REACTOME_REGULATION_OF_GLUCOKINASE_BY_GLUCOKINASE_REGULATORY_PROTEIN	30	0.2756	0.09288	0.295704	0.559312
1737	1683	breast	BOQUEST_STEM_CELL_CULTURED_VS_FRESH_UP	388	0.29226	0.025319	0.295704	0.557141
1738	1755	breast	PID_UPA_UPAR_PATHWAY	40	0.30305	0.072856	0.295704	0.538093
1739	1932	breast	VANOEVELEN_MYOGENESIS_SIN3A_TARGETS	205	0.33297	0.027177	0.295704	0.536782
1740	1623	breast	BENPORATH_NANOG_TARGETS	884	0.28237	0.017597	0.295704	0.508187
1741	1923	breast	WP_EDA_SIGNALING_IN_HAIR_FOLLICLE_DEVELOPMENT	12	0.33164	0.12255	0.295704	0.502821
1742	1801	breast	DURAND_STROMA_S_UP	260	0.31151	0.026463	0.296703	0.540866
1743	1824	breast	REACTOME_IRAK1_RECRUITS_IKK_COMPLEX	12	0.31497	0.13544	0.296703	0.522345
1744	1761	breast	BOYAULT_LIVER_CANCER_SUBCLASS_G3_DN	49	0.3049	0.058537	0.296703	0.501956
1745	1732	breast	KEGG_MEDICUS_REFERENCE_IL1_IL1R_P38_SIGNALING_PATHWAY	15	0.29883	0.11304	0.296703	0.483686
1746	1597	breast	INAMURA_LUNG_CANCER_SCC_UP	11	0.27822	0.13749	0.296703	0.481326
1747	1615	breast	FARMER_BREAST_CANCER_APOCRINE_VS_LUMINAL	294	0.28193	0.030085	0.297702	0.572924
1748	1677	breast	MCBRYAN_PUBERTAL_BREAST_6_7WK_UP	177	0.29134	0.036576	0.297702	0.552173
1749	1928	breast	WP_UNFOLDED_PROTEIN_RESPONSE	23	0.33253	0.078987	0.297702	0.483972
1750	1879	breast	YUAN_ZNF143_PARTNERS	19	0.32551	0.087087	0.297702	0.461144
1751	1937	breast	MINGUEZ_LIVER_CANCER_VASCULAR_INVASION_UP	13	0.33405	0.08853	0.297702	0.398766
1752	1785	breast	REACTOME_FLT3_SIGNALING_IN_DISEASE	28	0.30853	0.088687	0.298701	0.577942
1753	1774	breast	BLANCO_MELO_HUMAN_PARAINFLUENZA_VIRUS_3_INFECTION_A594_CELLS_UP	188	0.30671	0.034963	0.298701	0.555836
1754	1669	breast	TORCHIA_TARGETS_OF_EWSR1_FLI1_FUSION_DN	285	0.29022	0.029228	0.298701	0.553877
1755	1820	breast	CARRILLOREIXACH_HEPATOBLASTOMA_VS_NORMAL_HYPOMETHYLATED_AND_UP	158	0.31456	0.034752	0.298701	0.542014
1756	1750	breast	IVANOVSKA_MIR106B_TARGETS	83	0.30218	0.049753	0.298701	0.520836
1757	1788	breast	HINATA_NFKB_TARGETS_KERATINOCYTE_DN	22	0.30872	0.088475	0.298701	0.487512
1758	1817	breast	SLEBOS_HEAD_AND_NECK_CANCER_WITH_HPV_UP	67	0.31425	0.046311	0.298701	0.443138
1759	1770	breast	KEGG_MEDICUS_REFERENCE_COPI_VESICLE_FORMATION	23	0.30628	0.11436	0.2997	0.62302
1760	2035	breast	REACTOME_COPI_MEDIATED_ANTEROGRADE_TRANSPORT	99	0.351	0.033463	0.2997	0.51038
1761	1758	breast	WONG_ADULT_TISSUE_STEM_MODULE	655	0.30413	0.01792	0.2997	0.504698
1762	1789	breast	PETROVA_PROX1_TARGETS_UP	25	0.30885	0.084008	0.2997	0.501143
1763	1751	breast	FERRARI_RESPONSE_TO_FENRETINIDE_UP	20	0.30221	0.099155	0.2997	0.500769
1764	1898	breast	REACTOME_MATURATION_OF_SARS_COV_1_NUCLEOPROTEIN	11	0.32792	0.12028	0.2997	0.496968
1765	1747	breast	KEGG_MEDICUS_REFERENCE_DOUBLE_STRAND_BREAK_SIGNALING	11	0.30107	0.11983	0.2997	0.449667
1766	1759	breast	REACTOME_TRANSPORT_OF_THE_SLBP_DEPENDANT_MATURE_MRNA	34	0.30444	0.078847	0.300699	0.571874
1767	1791	breast	GHANDHI_BYSTANDER_IRRADIATION_UP	72	0.30913	0.05414	0.300699	0.565807
1768	1720	breast	RAY_ALZHEIMERS_DISEASE	12	0.29783	0.14707	0.300699	0.535576
1769	1682	breast	GINESTIER_BREAST_CANCER_20Q13_AMPLIFICATION_DN	157	0.29217	0.036929	0.300699	0.505053
1770	1832	breast	COULOUARN_TEMPORAL_TGFB1_SIGNATURE_DN	127	0.31716	0.035687	0.300699	0.496678
1771	1748	breast	REACTOME_ANCHORING_OF_THE_BASAL_BODY_TO_THE_PLASMA_MEMBRANE	89	0.30138	0.045369	0.300699	0.488663
1772	1756	breast	REACTOME_DEFECTIVE_EXT2_CAUSES_EXOSTOSES_2	12	0.30386	0.11004	0.300699	0.404046
1773	1807	breast	STAMBOLSKY_RESPONSE_TO_VITAMIN_D3_UP	76	0.3124	0.050472	0.301698	0.546358
1774	1729	breast	REACTOME_REGULATION_OF_NF_KAPPA_B_SIGNALING	17	0.29849	0.12424	0.302697	0.55232
1775	1834	breast	FOURNIER_ACINAR_DEVELOPMENT_LATE_UP	11	0.31746	0.12896	0.302697	0.540446
1776	1799	breast	REACTOME_CHROMOSOME_MAINTENANCE	82	0.31077	0.049299	0.302697	0.52224
1777	1826	breast	ZHENG_RESPONSE_TO_ARSENITE_DN	11	0.31552	0.12559	0.302697	0.508337
1778	1831	breast	PLASARI_NFIC_TARGETS_BASAL_UP	28	0.31711	0.080845	0.302697	0.497371
1779	1840	breast	BIOCARTA_NO1_PATHWAY	28	0.31888	0.078539	0.302697	0.495713
1780	1816	breast	KOHOUTEK_CCNT2_TARGETS	53	0.31423	0.054539	0.302697	0.470531
1781	1869	breast	WP_MEVALONATE_ARM_OF_CHOLESTEROL_BIOSYNTHESIS_PATHWAY	13	0.32314	0.098636	0.302697	0.432917
1782	1787	breast	ODONNELL_TARGETS_OF_MYC_AND_TFRC_DN	42	0.30862	0.070738	0.303696	0.52814
1783	1695	breast	KEGG_MEDICUS_REFERENCE_ITGA_B_RHOGEF_RHOA_SIGNALING_PATHWAY	22	0.29402	0.094949	0.303696	0.515452
1784	1713	breast	TURASHVILI_BREAST_LOBULAR_CARCINOMA_VS_LOBULAR_NORMAL_UP	91	0.29659	0.047903	0.303696	0.503092
1785	1780	breast	ZHAN_MULTIPLE_MYELOMA_DN	40	0.30799	0.066634	0.303696	0.499958
1786	1726	breast	REACTOME_DISEASES_OF_MITOTIC_CELL_CYCLE	37	0.298	0.071888	0.303696	0.491475
1787	1760	breast	WP_ENDOPLASMIC_RETICULUM_STRESS_RESPONSE_IN_CORONAVIRUS_INFECTION	44	0.30463	0.068815	0.303696	0.489986
1788	1822	breast	RIZ_ERYTHROID_DIFFERENTIATION_HEMGN	26	0.31494	0.080824	0.303696	0.484472
1789	1779	breast	HOSHIDA_LIVER_CANCER_LATE_RECURRENCE_DN	63	0.30779	0.055404	0.303696	0.481044
1790	1943	breast	KEGG_MEDICUS_REFERENCE_ORIGIN_UNWINDING_AND_ELONGATION	29	0.33493	0.060644	0.304695	0.434031
1791	1797	breast	STARK_HYPPOCAMPUS_22Q11_DELETION_DN	20	0.31031	0.15541	0.305694	0.787076
1792	1734	breast	VALK_AML_CLUSTER_10	28	0.29896	0.092837	0.305694	0.541897
1793	1894	breast	BIOCARTA_RACCYCD_PATHWAY	25	0.32745	0.080819	0.305694	0.539336
1794	1772	breast	OSWALD_HEMATOPOIETIC_STEM_CELL_IN_COLLAGEN_GEL_DN	242	0.30659	0.029027	0.305694	0.537881
1795	1875	breast	KEGG_MEDICUS_REFERENCE_MISMATCH_REPAIR	26	0.32464	0.061771	0.305694	0.413904
1796	1782	breast	RIZ_ERYTHROID_DIFFERENTIATION_12HR	34	0.30821	0.086098	0.306693	0.581278
1797	1835	breast	WORSCHECH_TUMOR_EVASION_AND_TOLEROGENICITY_UP	29	0.31748	0.085502	0.306693	0.559391
1798	1919	breast	SCHAVOLT_TARGETS_OF_TP53_AND_TP63	14	0.33081	0.11402	0.306693	0.53482
1799	1754	breast	VANTVEER_BREAST_CANCER_ESR1_UP	135	0.30293	0.037296	0.306693	0.511845
1800	1745	breast	IVANOVA_HEMATOPOIESIS_STEM_CELL_AND_PROGENITOR	505	0.30092	0.02037	0.306693	0.508456
1801	1790	breast	KRIEG_HYPOXIA_NOT_VIA_KDM3A	657	0.30906	0.018154	0.306693	0.498815
1802	1768	breast	BIOCARTA_P27_PATHWAY	12	0.30608	0.12026	0.306693	0.45953
1803	1929	breast	LIU_SOX4_TARGETS_UP	125	0.33253	0.035468	0.307692	0.522375
1804	1906	breast	JIANG_AGING_HYPOTHALAMUS_UP	41	0.32937	0.065965	0.307692	0.516104
1805	1796	breast	REACTOME_HIV_ELONGATION_ARREST_AND_RECOVERY	29	0.31008	0.081639	0.307692	0.513873
1806	1725	breast	SHEPARD_BMYB_MORPHOLINO_DN	191	0.29799	0.033404	0.307692	0.508222
1807	1916	breast	REACTOME_FRS_MEDIATED_FGFR1_SIGNALING	23	0.33049	0.088994	0.307692	0.507573
1808	1710	breast	LIU_IL13_PRIMING_MODEL	15	0.29597	0.1091	0.307692	0.458636
1809	1810	breast	REACTOME_FGFR2C_LIGAND_BINDING_AND_ACTIVATION	12	0.31307	0.12473	0.308691	0.549661
1810	1982	breast	KEGG_JAK_STAT_SIGNALING_PATHWAY	146	0.34091	0.032933	0.308691	0.543479
1811	1743	breast	WP_CANCER_IMMUNOTHERAPY_BY_PD_1_BLOCKADE	22	0.3008	0.093738	0.308691	0.52248
1812	1610	breast	AUNG_GASTRIC_CANCER	47	0.28111	0.067912	0.308691	0.473702
1813	1657	breast	PID_AVB3_INTEGRIN_PATHWAY	70	0.28751	0.060485	0.30969	0.529463
1814	1842	breast	PID_NOTCH_PATHWAY	58	0.31914	0.055471	0.30969	0.518995
1815	1830	breast	ELVIDGE_HIF1A_AND_HIF2A_TARGETS_DN	97	0.31702	0.044693	0.30969	0.48316
1816	1866	breast	RODWELL_AGING_KIDNEY_NO_BLOOD_UP	196	0.32301	0.029782	0.30969	0.477911
1817	1926	breast	BIOCARTA_HSP27_PATHWAY	14	0.33179	0.097666	0.30969	0.468229
1818	1676	breast	REACTOME_ATTACHMENT_AND_ENTRY	16	0.29118	0.11041	0.30969	0.434143
1819	1668	breast	REACTOME_IRE1ALPHA_ACTIVATES_CHAPERONES	47	0.2902	0.062643	0.310689	0.481998
1820	1819	breast	REACTOME_NEGATIVE_REGULATION_OF_MAPK_PATHWAY	41	0.31434	0.067872	0.310689	0.47676
1821	1884	breast	ABDELMOHSEN_ELAVL4_TARGETS	15	0.32627	0.10094	0.310689	0.467411
1822	1823	breast	REACTOME_SIGNALING_BY_WNT	259	0.31495	0.026156	0.310689	0.465773
1823	1694	breast	MEISSNER_NPC_ICP_WITH_H3_UNMETHYLATED	21	0.29388	0.095976	0.310689	0.458769
1824	1691	breast	REACTOME_WNT5A_DEPENDENT_INTERNALIZATION_OF_FZD2_FZD5_AND_ROR2	13	0.29375	0.12867	0.310689	0.455768
1825	1736	breast	KLEIN_TARGETS_OF_BCR_ABL1_FUSION	40	0.29952	0.072886	0.311688	0.504138
1826	1773	breast	REACTOME_SYNTHESIS_OF_PROSTAGLANDINS_PG_AND_THROMBOXANES_TX	14	0.30667	0.11901	0.311688	0.469117
1827	1902	breast	XU_GH1_EXOGENOUS_TARGETS_DN	91	0.32804	0.041357	0.311688	0.468458
1828	1792	breast	REACTOME_TELOMERE_C_STRAND_LAGGING_STRAND_SYNTHESIS	31	0.30941	0.084685	0.312687	0.545246
1829	1867	breast	WP_REGULATION_OF_APOPTOSIS_BY_PARATHYROID_HORMONE_RELATED_PROTEIN	22	0.32302	0.093362	0.312687	0.539299
1830	1947	breast	BIOCARTA_MPR_PATHWAY	21	0.33538	0.093999	0.312687	0.527467
1831	1851	breast	SCHAEFFER_PROSTATE_DEVELOPMENT_6HR_UP	139	0.32018	0.035276	0.312687	0.500187
1832	1805	breast	REACTOME_TRANSPORT_OF_INORGANIC_CATIONS_ANIONS_AND_AMINO_ACIDS_OLIGOPEPTIDES	99	0.31222	0.044381	0.312687	0.483494
1833	1752	breast	WP_PARKINSON_39_S_DISEASE_PATHWAY	34	0.30287	0.069874	0.312687	0.453179
1834	1814	breast	REACTOME_RESPONSE_TO_METAL_IONS	14	0.31352	0.1636	0.313686	0.684472
1835	1712	breast	WP_TRANS_SULFURATION_ONE_CARBON_METABOLISM_AND_RELATED_PATHWAYS	64	0.29657	0.059935	0.313686	0.550925
1836	1716	breast	WANG_NFKB_TARGETS	24	0.29711	0.093608	0.313686	0.501359
1837	1806	breast	LEIN_LOCALIZED_TO_DISTAL_AND_PROXIMAL_DENDRITES	15	0.3124	0.11549	0.313686	0.50128
1838	1861	breast	WP_FAMILIAL_HYPERLIPIDEMIA_TYPE_3	13	0.32147	0.11819	0.313686	0.500811
1839	1849	breast	SOTIRIOU_BREAST_CANCER_GRADE_1_VS_3_DN	48	0.32011	0.059117	0.313686	0.47444
1840	1930	breast	RICKMAN_HEAD_AND_NECK_CANCER_E	75	0.33265	0.042708	0.313686	0.47364
1841	1767	breast	WP_MIRNA_REGULATION_OF_P53_PATHWAY_IN_PROSTATE_CANCER	24	0.30597	0.091498	0.313686	0.470427
1842	1910	breast	SU_KIDNEY	12	0.33005	0.10957	0.313686	0.46308
1843	1706	breast	REACTOME_NEPHRIN_FAMILY_INTERACTIONS	19	0.29553	0.10445	0.314685	0.518209
1844	1949	breast	DER_IFN_ALPHA_RESPONSE_UP	73	0.33567	0.043597	0.314685	0.458514
1845	1912	breast	ONDER_CDH1_TARGETS_2_DN	440	0.33023	0.01876	0.314685	0.450151
1846	1893	breast	KALMA_E2F1_TARGETS	11	0.32744	0.10194	0.314685	0.402309
1847	1948	breast	REACTOME_ASPARTATE_AND_ASPARAGINE_METABOLISM	11	0.33561	0.10553	0.314685	0.391575
1848	1870	breast	KEGG_MEDICUS_VARIANT_MUTATION_CAUSED_ABERRANT_ABETA_TO_ELECTRON_TRANSFER_IN_COMPLEX_I	41	0.32333	0.070025	0.315684	0.513472
1849	1971	breast	MARTINELLI_IMMATURE_NEUTROPHIL_DN	12	0.33946	0.12203	0.315684	0.496006
1850	1883	breast	KORKOLA_EMBRYONAL_CARCINOMA_UP	40	0.32626	0.055759	0.315684	0.426056
1851	1786	breast	KEGG_MEDICUS_PATHOGEN_KSHV_VGPCR_TO_GNB_G_PI3K_JNK_SIGNALING_PATHWAY	28	0.30855	0.072521	0.315684	0.408706
1852	1914	breast	WP_HIPPO_SIGNALING_REGULATION_PATHWAYS	98	0.33038	0.041475	0.316683	0.511298
1853	1863	breast	REACTOME_L1CAM_INTERACTIONS	108	0.32227	0.039925	0.316683	0.498062
1854	1827	breast	DEURIG_T_CELL_PROLYMPHOCYTIC_LEUKEMIA_UP	313	0.31656	0.023477	0.316683	0.468606
1855	1811	breast	BIOCARTA_AHSP_PATHWAY	11	0.31321	0.11948	0.316683	0.466764
1856	1984	breast	BRACHAT_RESPONSE_TO_CISPLATIN	20	0.34113	0.071808	0.316683	0.414735
1857	1844	breast	WP_OVERVIEW_OF_PROINFLAMMATORY_AND_PROFIBROTIC_MEDIATORS	127	0.31934	0.044005	0.317682	0.548677
1858	1854	breast	SCHLINGEMANN_SKIN_CARCINOGENESIS_TPA_DN	23	0.3207	0.089629	0.317682	0.541376
1859	1749	breast	MCCABE_BOUND_BY_HOXC6	365	0.30214	0.024005	0.317682	0.530784
1860	1885	breast	NOUZOVA_TRETINOIN_AND_H4_ACETYLATION	122	0.32632	0.036517	0.317682	0.499175
1861	1976	breast	REACTOME_REGULATED_PROTEOLYSIS_OF_P75NTR	11	0.34025	0.13223	0.317682	0.498314
1862	1954	breast	REACTOME_NOD1_2_SIGNALING_PATHWAY	33	0.33619	0.06897	0.317682	0.487135
1863	1864	breast	LY_AGING_PREMATURE_DN	27	0.32247	0.080607	0.317682	0.47088
1864	1853	breast	BLANCO_MELO_RESPIRATORY_SYNCYTIAL_VIRUS_INFECTION_A594_CELLS_DN	103	0.32053	0.037915	0.317682	0.466709
1865	1901	breast	AFFAR_YY1_TARGETS_DN	234	0.32803	0.025027	0.317682	0.458145
1866	1766	breast	DUNNE_TARGETS_OF_AML1_MTG8_FUSION_DN	18	0.30559	0.097956	0.317682	0.437152
1867	1900	breast	REACTOME_GLYCOSPHINGOLIPID_METABOLISM	39	0.32798	0.061504	0.317682	0.436677
1868	1763	breast	CHIARETTI_ACUTE_LYMPHOBLASTIC_LEUKEMIA_ZAP70	62	0.30522	0.053945	0.317682	0.419006
1869	1865	breast	REACTOME_HEME_BIOSYNTHESIS	13	0.32289	0.096558	0.317682	0.379587
1870	1856	breast	REACTOME_POLYMERASE_SWITCHING	13	0.32099	0.12273	0.318681	0.477999
1871	1836	breast	SENGUPTA_EBNA1_ANTICORRELATED	127	0.31769	0.034586	0.318681	0.473989
1872	1858	breast	REACTOME_MITOTIC_PROPHASE	77	0.32119	0.044724	0.318681	0.473857
1873	1931	breast	VIETOR_IFRD1_TARGETS	20	0.33284	0.074549	0.318681	0.386243
1874	1966	breast	WP_GLUCOCORTICOID_BIOSYNTHESIS	13	0.339	0.12066	0.31968	0.550894
1875	1838	breast	RASHI_RESPONSE_TO_IONIZING_RADIATION_6	71	0.31827	0.055229	0.31968	0.529119
1876	1818	breast	KEGG_MEDICUS_REFERENCE_RTK_PLCG_ITPR_SIGNALING_PATHWAY	53	0.31429	0.062819	0.31968	0.515106
1877	1845	breast	XIE_LT_HSC_S1PR3_OE_UP	27	0.31961	0.076737	0.31968	0.460726
1878	1880	breast	KEGG_PRIMARY_BILE_ACID_BIOSYNTHESIS	16	0.32559	0.097855	0.31968	0.457141
1879	1924	breast	POOLA_INVASIVE_BREAST_CANCER_UP	256	0.33172	0.023553	0.31968	0.450772
1880	1857	breast	BIOCARTA_AKAP13_PATHWAY	11	0.32118	0.14047	0.320679	0.531343
1881	1740	breast	GRADE_COLON_AND_RECTAL_CANCER_UP	256	0.30011	0.030103	0.320679	0.511259
1882	2030	breast	GAZDA_DIAMOND_BLACKFAN_ANEMIA_MYELOID_UP	28	0.35024	0.070765	0.320679	0.500584
1883	1837	breast	WP_PROTEOGLYCAN_BIOSYNTHESIS	17	0.31775	0.099973	0.320679	0.457776
1884	1881	breast	GRAESSMANN_RESPONSE_TO_MC_AND_DOXORUBICIN_UP	571	0.32605	0.016953	0.320679	0.453308
1885	1877	breast	BOYAULT_LIVER_CANCER_SUBCLASS_G12_UP	38	0.32473	0.060308	0.320679	0.440627
1886	1895	breast	KEGG_MEDICUS_VARIANT_MUTATION_CAUSED_ABERRANT_SOD1_TO_RETROGRADE_AXONAL_TRANSPORT	27	0.32747	0.066904	0.320679	0.369614
1887	1813	breast	XIE_ST_HSC_S1PR3_OE_DN	23	0.31349	0.093904	0.321678	0.502174
1888	1795	breast	REACTOME_TRANSPORT_OF_MATURE_TRANSCRIPT_TO_CYTOPLASM	77	0.30993	0.051474	0.321678	0.482466
1889	1967	breast	JEPSEN_SMRT_TARGETS	30	0.339	0.068273	0.321678	0.434138
1890	1965	breast	SEAVEY_EPITHELIOID_HEMANGIOENDOTHELIOMA	88	0.33873	0.037129	0.321678	0.428874
1891	1868	breast	KOKKINAKIS_METHIONINE_DEPRIVATION_48HR_DN	57	0.32302	0.050398	0.321678	0.423271
1892	1872	breast	WP_T_CELL_ACTIVATION_SARS_COV_2	87	0.32376	0.04335	0.322677	0.49926
1893	1998	breast	BIOCARTA_ARAP_PATHWAY	17	0.34374	0.093746	0.322677	0.489126
1894	1808	breast	MARTINEZ_RB1_AND_TP53_TARGETS_DN	555	0.31253	0.01898	0.322677	0.46747
1895	1848	breast	DAZARD_RESPONSE_TO_UV_NHEK_DN	282	0.32003	0.023971	0.322677	0.464742
1896	1803	breast	NEMETH_INFLAMMATORY_RESPONSE_LPS_UP	80	0.31159	0.049414	0.322677	0.459356
1897	2072	breast	REACTOME_SUMOYLATION_OF_RNA_BINDING_PROTEINS	45	0.35589	0.048181	0.322677	0.423732
1898	1904	breast	WP_LEPTIN_INSULIN_SIGNALING_OVERLAP	16	0.32836	0.109	0.323676	0.496922
1899	1944	breast	BERTUCCI_INVASIVE_CARCINOMA_DUCTAL_VS_LOBULAR_DN	42	0.33528	0.059308	0.323676	0.481548
1900	1903	breast	WP_CHOLESTEROL_METABOLISM_WITH_BLOCH_AND_KANDUTSCH_RUSSELL_PATHWAYS	44	0.32809	0.058674	0.323676	0.451874
1901	1933	breast	REACTOME_REGULATION_OF_TP53_ACTIVITY_THROUGH_ASSOCIATION_WITH_CO_FACTORS	14	0.33308	0.1048	0.323676	0.44398
1902	1890	breast	KEGG_MEDICUS_REFERENCE_CCR2_GNB_G_PI3K_NFKB_SIGNALING_PATHWAY	30	0.32676	0.062544	0.324675	0.363018
1903	1802	breast	REACTOME_CELLULAR_RESPONSES_TO_STIMULI	710	0.31157	0.016223	0.325674	0.478461
1904	1723	breast	CAIRO_HEPATOBLASTOMA_CLASSES_UP	555	0.2979	0.019878	0.325674	0.471168
1905	1918	breast	LIN_MELANOMA_COPY_NUMBER_DN	38	0.33063	0.063278	0.325674	0.458601
1906	1871	breast	GAUSSMANN_MLL_AF4_FUSION_TARGETS_A_DN	92	0.32349	0.043057	0.325674	0.438524
1907	1852	breast	PID_FOXO_PATHWAY	47	0.32036	0.056873	0.325674	0.42525
1908	1992	breast	PID_AURORA_A_PATHWAY	31	0.34284	0.05661	0.325674	0.387826
1909	2045	breast	WP_GLUCURONIDATION	25	0.35203	0.1004	0.326673	0.626804
1910	1978	breast	WP_DNA_IR_DOUBLE_STRAND_BREAKS_AND_CELLULAR_RESPONSE_VIA_ATM	52	0.34048	0.053536	0.326673	0.4912
1911	1878	breast	REACTOME_FACTORS_INVOLVED_IN_MEGAKARYOCYTE_DEVELOPMENT_AND_PLATELET_PRODUCTION	147	0.32526	0.034667	0.326673	0.457963
1912	1997	breast	ZHAN_MULTIPLE_MYELOMA_LB_DN	35	0.34357	0.058672	0.326673	0.426189
1913	2058	breast	LI_ADIPOGENESIS_BY_ACTIVATED_PPARG	18	0.35364	0.092117	0.327672	0.484774
1914	1925	breast	LEE_TARGETS_OF_PTCH1_AND_SUFU_UP	53	0.33174	0.052933	0.327672	0.468064
1915	2018	breast	BILD_E2F3_ONCOGENIC_SIGNATURE	221	0.34774	0.023341	0.327672	0.446694
1916	1921	breast	BIOCARTA_AGPCR_PATHWAY	11	0.33098	0.11863	0.327672	0.431832
1917	2088	breast	KEGG_MEDICUS_VARIANT_AMPLIFIED_MDM2_TO_P21_CELL_CYCLE_G1_S	12	0.35987	0.09207	0.327672	0.410172
1918	1946	breast	TOMIDA_METASTASIS_DN	13	0.33534	0.11104	0.328671	0.470536
1919	1783	breast	CAIRO_HEPATOBLASTOMA_CLASSES_DN	197	0.30822	0.031898	0.328671	0.470256
1920	1846	breast	KEGG_MEDICUS_REFERENCE_IGF_IGFR_PI3K_NFKB_SIGNALING_PATHWAY	13	0.31987	0.11358	0.328671	0.453394
1921	2085	breast	HOWLIN_CITED1_TARGETS_2_UP	16	0.3591	0.088683	0.328671	0.445765
1922	1938	breast	WP_ATM_SIGNALING_PATHWAY	35	0.33413	0.05761	0.328671	0.384753
1923	1891	breast	KEGG_MEDICUS_REFERENCE_TYPE_II_INTERFERON_TO_JAK_STAT_SIGNALING_PATHWAY	21	0.32689	0.13115	0.32967	0.68539
1924	1950	breast	LEE_METASTASIS_AND_RNA_PROCESSING_UP	16	0.33581	0.10629	0.32967	0.483283
1925	1887	breast	WP_FLUOROPYRIMIDINE_ACTIVITY	33	0.32656	0.072236	0.32967	0.478087
1926	1909	breast	REACTOME_FORMATION_OF_SENESCENCE_ASSOCIATED_HETEROCHROMATIN_FOCI_SAHF	11	0.32949	0.13025	0.32967	0.476857
1927	2016	breast	WP_RETT_SYNDROME_CAUSING_GENES	41	0.3473	0.053178	0.32967	0.435962
1928	1859	breast	STEIN_ESRRA_TARGETS	475	0.32126	0.01852	0.32967	0.433567
1929	1973	breast	DE_YY1_TARGETS_UP	18	0.33982	0.085555	0.32967	0.432061
1930	1850	breast	PUJANA_XPRSS_INT_NETWORK	155	0.32016	0.030949	0.32967	0.421121
1931	2063	breast	KEGG_MEDICUS_REFERENCE_ITGA_B_RHOGAP_RHOA_SIGNALING_PATHWAY	22	0.35511	0.064692	0.32967	0.381506
1932	1843	breast	REACTOME_PINK1_PRKN_MEDIATED_MITOPHAGY	19	0.31924	0.11165	0.330669	0.547294
1933	1959	breast	SCHLESINGER_METHYLATED_DE_NOVO_IN_CANCER	82	0.33709	0.042988	0.330669	0.494914
1934	1855	breast	VALK_AML_CLUSTER_13	29	0.32086	0.076329	0.330669	0.443445
1935	1934	breast	CROONQUIST_NRAS_VS_STROMAL_STIMULATION_UP	35	0.33311	0.06983	0.331668	0.492766
1936	1993	breast	WP_FOXP3_IN_COVID_19	13	0.34286	0.10043	0.331668	0.458785
1937	2013	breast	HOSHIDA_LIVER_CANCER_SUBCLASS_S2	109	0.34634	0.03411	0.331668	0.45145
1938	2066	breast	MEBARKI_HCC_PROGENITOR_WNT_UP_CTNNB1_INDEPENDENT	21	0.35516	0.072507	0.331668	0.449011
1939	1957	breast	KORKOLA_TERATOMA	41	0.33677	0.060903	0.331668	0.446785
1940	1874	breast	KEGG_HEMATOPOIETIC_CELL_LINEAGE	81	0.32439	0.045491	0.331668	0.443823
1941	1896	breast	BHAT_ESR1_TARGETS_NOT_VIA_AKT1_DN	83	0.32777	0.045296	0.331668	0.439204
1942	1897	breast	LEE_BMP2_TARGETS_UP	692	0.32786	0.015085	0.331668	0.429813
1943	2027	breast	DESERT_PERIPORTAL_HEPATOCELLULAR_CARCINOMA_SUBCLASS_UP	146	0.34989	0.028099	0.331668	0.419865
1944	1979	breast	WP_SEROTONIN_RECEPTOR_2_AND_ELK_SRF_GATA4_SIGNALING	18	0.34055	0.085015	0.331668	0.414302
1945	1936	breast	KEGG_MEDICUS_REFERENCE_PURINE_SALVAGE_PATHWAY_ADENINE_TO_AMP	11	0.33346	0.097878	0.331668	0.406148
1946	1882	breast	YAMASHITA_LIVER_CANCER_WITH_EPCAM_DN	17	0.32619	0.086913	0.331668	0.387021
1947	1776	breast	REACTOME_SCF_SKP2_MEDIATED_DEGRADATION_OF_P27_P21	55	0.30686	0.061937	0.332667	0.497486
1948	1985	breast	DUNNE_TARGETS_OF_AML1_MTG8_FUSION_UP	50	0.34165	0.052621	0.332667	0.431617
1949	1815	breast	MORI_IMMATURE_B_LYMPHOCYTE_DN	85	0.31358	0.045284	0.332667	0.424754
1950	1907	breast	SESTO_RESPONSE_TO_UV_C2	50	0.32938	0.052832	0.332667	0.411005
1951	2106	breast	HAN_JNK_SINGALING_DN	38	0.36235	0.049252	0.332667	0.407006
1952	1798	breast	YAO_TEMPORAL_RESPONSE_TO_PROGESTERONE_CLUSTER_10	66	0.3104	0.053192	0.333666	0.460478
1953	1942	breast	FARMER_BREAST_CANCER_BASAL_VS_LULMINAL	290	0.33487	0.022553	0.333666	0.441207
1954	1913	breast	REACTOME_CALNEXIN_CALRETICULIN_CYCLE	25	0.33031	0.078	0.333666	0.431151
1955	1860	breast	IVANOVA_HEMATOPOIESIS_EARLY_PROGENITOR	394	0.32138	0.020327	0.333666	0.420332
1956	1833	breast	CHAUHAN_RESPONSE_TO_METHOXYESTRADIOL_DN	88	0.31743	0.044702	0.334665	0.450877
1957	1915	breast	SHETH_LIVER_CANCER_VS_TXNIP_LOSS_PAM1	235	0.33046	0.025444	0.334665	0.440955
1958	2059	breast	MULLIGHAN_NPM1_MUTATED_SIGNATURE_2_UP	116	0.35412	0.030462	0.334665	0.43096
1959	2031	breast	BAUS_TFF2_TARGETS_DN	11	0.35047	0.10903	0.334665	0.428623
1960	1953	breast	FLORIO_NEOCORTEX_BASAL_RADIAL_GLIA_UP	338	0.33609	0.020104	0.334665	0.427302
1961	1899	breast	WP_NUCLEAR_RECEPTORS_IN_LIPID_METABOLISM_AND_TOXICITY	33	0.32796	0.068054	0.334665	0.40675
1962	1841	breast	RUAN_RESPONSE_TO_TROGLITAZONE_DN	16	0.31913	0.11713	0.335664	0.486807
1963	1955	breast	MULLIGHAN_NPM1_MUTATED_SIGNATURE_2_DN	65	0.33626	0.048185	0.335664	0.46845
1964	1927	breast	ANASTASSIOU_MULTICANCER_INVASIVENESS_SIGNATURE	62	0.33182	0.052793	0.335664	0.446763
1965	1889	breast	GARY_CD5_TARGETS_DN	395	0.32664	0.020127	0.335664	0.43337
1966	1962	breast	FUJIWARA_PARK2_HEPATOCYTE_PROLIFERATION_UP	11	0.33818	0.10576	0.335664	0.408885
1967	1821	breast	REACTOME_PYRUVATE_METABOLISM_AND_CITRIC_ACID_TCA_CYCLE	50	0.31477	0.061938	0.336663	0.470067
1968	1951	breast	MEISSNER_BRAIN_HCP_WITH_H3K4ME2_AND_H3K27ME3	55	0.33591	0.049985	0.336663	0.441047
1969	1920	breast	REACTOME_INITIATION_OF_NUCLEAR_ENVELOPE_NE_REFORMATION	18	0.33084	0.095219	0.336663	0.433108
1970	1995	breast	LINDSTEDT_DENDRITIC_CELL_MATURATION_D	60	0.34327	0.04348	0.336663	0.415342
1971	2098	breast	REACTOME_SARS_COV_2_TARGETS_HOST_INTRACELLULAR_SIGNALLING_AND_REGULATORY_PATHWAYS	12	0.36123	0.086387	0.336663	0.408323
1972	2080	breast	REACTOME_NFE2L2_REGULATING_ANTI_OXIDANT_DETOXIFICATION_ENZYMES	19	0.35784	0.07294	0.336663	0.398612
1973	1970	breast	KEGG_MEDICUS_REFERENCE_HEPARAN_SULFATE_BIOSYNTHESIS	11	0.33931	0.094167	0.336663	0.359074
1974	1935	breast	REACTOME_DEGRADATION_OF_BETA_CATENIN_BY_THE_DESTRUCTION_COMPLEX	79	0.33315	0.042403	0.337662	0.458915
1975	1873	breast	MCBRYAN_PUBERTAL_TGFB1_TARGETS_UP	159	0.32383	0.032087	0.337662	0.450004
1976	2020	breast	WP_JAK_STAT_SIGNALING_IN_THE_REGULATION_OF_BETA_CELLS	34	0.34835	0.065319	0.337662	0.439836
1977	2048	breast	BIOCARTA_RHO_PATHWAY	18	0.35212	0.087798	0.337662	0.431325
1978	1974	breast	REACTOME_SEROTONIN_NEUROTRANSMITTER_RELEASE_CYCLE	15	0.34004	0.098958	0.337662	0.424987
1979	1940	breast	REACTOME_NUCLEOTIDE_BIOSYNTHESIS	12	0.33462	0.1069	0.337662	0.395905
1980	1888	breast	REACTOME_METABOLISM_OF_PORPHYRINS	26	0.32663	0.069031	0.337662	0.388116
1981	2128	breast	ZHAN_MULTIPLE_MYELOMA_UP	47	0.36585	0.043223	0.337662	0.381185
1982	2074	breast	WP_ESTROGEN_RECEPTOR_PATHWAY	13	0.3567	0.085629	0.337662	0.366872
1983	1941	breast	AMIT_EGF_RESPONSE_20_MCF10A	11	0.33477	0.13482	0.338661	0.504212
1984	1990	breast	RUIZ_TNC_TARGETS_DN	135	0.34273	0.030137	0.338661	0.446503
1985	1963	breast	KEGG_MEDICUS_REFERENCE_NON_HOMOLOGOUS_END_JOINING	13	0.33827	0.10383	0.338661	0.429508
1986	2071	breast	DACOSTA_LOW_DOSE_UV_RESPONSE_VIA_ERCC3_XPCS_UP	11	0.35587	0.11348	0.338661	0.410215
1987	1952	breast	BROWNE_HCMV_INFECTION_30MIN_DN	126	0.33596	0.032646	0.338661	0.403757
1988	1975	breast	DI_MARTINO_MATRISOME_HIGHLY_PROLIFERATIVE_HNSCC	27	0.34017	0.065777	0.338661	0.377182
1989	2042	breast	REACTOME_SIGNALING_BY_FGFR2_IIIA_TM	19	0.35171	0.092294	0.33966	0.452834
1990	1983	breast	STEARMAN_LUNG_CANCER_EARLY_VS_LATE_DN	57	0.34108	0.048908	0.33966	0.422157
1991	2067	breast	REACTOME_TP53_REGULATES_TRANSCRIPTION_OF_GENES_INVOLVED_IN_G1_CELL_CYCLE_ARREST	14	0.35535	0.094064	0.33966	0.413734
1992	2073	breast	REACTOME_POTASSIUM_CHANNELS	102	0.35662	0.031672	0.33966	0.398756
1993	2000	breast	BIOCARTA_ATRBRCA_PATHWAY	21	0.3443	0.073478	0.33966	0.388368
1994	1829	breast	JINESH_BLEBBISHIELD_VS_LIVE_CONTROL_UP	303	0.3168	0.024584	0.340659	0.461162
1995	2060	breast	HOFMANN_MYELODYSPLASTIC_SYNDROM_HIGH_RISK_DN	20	0.35458	0.086661	0.340659	0.431086
1996	1886	breast	WP_G_PROTEIN_SIGNALING_PATHWAYS	90	0.32638	0.04138	0.340659	0.418952
1997	1876	breast	BROWN_MYELOID_CELL_DEVELOPMENT_DN	119	0.32465	0.034727	0.340659	0.392554
1998	1939	breast	REACTOME_G1_S_DNA_DAMAGE_CHECKPOINTS	63	0.33442	0.044718	0.340659	0.390612
1999	1862	breast	RAY_TUMORIGENESIS_BY_ERBB2_CDC25A_DN	244	0.32167	0.026382	0.341658	0.44615
2000	2004	breast	REACTOME_TOLL_LIKE_RECEPTOR_TLR1_TLR2_CASCADE	109	0.34495	0.033517	0.342657	0.388868
2001	1847	breast	REACTOME_PRE_NOTCH_PROCESSING_IN_GOLGI	18	0.31994	0.097338	0.342657	0.382168
2002	2033	breast	REACTOME_ZYGOTIC_GENOME_ACTIVATION_ZGA	13	0.35066	0.10996	0.343656	0.48909
2003	1958	breast	REACTOME_CARDIAC_CONDUCTION	125	0.33705	0.035688	0.343656	0.457481
2004	1892	breast	KEGG_MEDICUS_REFERENCE_IL2_FAMILY_TO_JAK_STAT_SIGNALING_PATHWAY	20	0.32702	0.088548	0.343656	0.390904
2005	2094	breast	HASLINGER_B_CLL_WITH_17P13_DELETION	20	0.36075	0.071478	0.343656	0.376801
2006	1986	breast	REACTOME_MHC_CLASS_II_ANTIGEN_PRESENTATION	119	0.34167	0.031188	0.343656	0.375072
2007	1945	breast	GYORFFY_DOXORUBICIN_RESISTANCE	35	0.33529	0.068569	0.344655	0.487394
2008	1922	breast	REACTOME_POLYMERASE_SWITCHING_ON_THE_C_STRAND_OF_THE_TELOMERE	23	0.33139	0.089755	0.344655	0.463329
2009	1964	breast	KEGG_MELANOGENESIS	100	0.33857	0.038355	0.344655	0.455563
2010	1981	breast	KEGG_MEDICUS_REFERENCE_ASSEMBLY_AND_TRAFFICKING_OF_TELOMERASE	17	0.34086	0.092744	0.344655	0.434368
2011	2139	breast	WANG_TARGETS_OF_MLL_CBP_FUSION_DN	38	0.36771	0.053096	0.344655	0.426657
2012	2039	breast	DUTTA_APOPTOSIS_VIA_NFKB	32	0.35157	0.060485	0.344655	0.391324
2013	2019	breast	LINDVALL_IMMORTALIZED_BY_TERT_UP	62	0.34832	0.04404	0.344655	0.386081
2014	1999	breast	REACTOME_MECP2_REGULATES_NEURONAL_RECEPTORS_AND_CHANNELS	17	0.34424	0.083269	0.344655	0.366919
2015	1956	breast	WP_OSTEOCLAST_SIGNALING	15	0.3366	0.09311	0.344655	0.363246
2016	2050	breast	REACTOME_PI_METABOLISM	75	0.35261	0.036912	0.345654	0.392007
2017	2235	breast	CHIANG_LIVER_CANCER_SUBCLASS_UNANNOTATED_UP	81	0.38532	0.028549	0.345654	0.385281
2018	2062	breast	REACTOME_TICAM1_DEPENDENT_ACTIVATION_OF_IRF3_IRF7	12	0.35504	0.093642	0.345654	0.378266
2019	2009	breast	ZHAN_MULTIPLE_MYELOMA_CD1_AND_CD2_UP	79	0.34541	0.037395	0.345654	0.366817
2020	2014	breast	ABDULRAHMAN_KIDNEY_CANCER_VHL_DN	13	0.34695	0.088928	0.345654	0.356341
2021	2093	breast	DARWICHE_SKIN_TUMOR_PROMOTER_UP	130	0.3607	0.026638	0.346653	0.40533
2022	2025	breast	VANDESLUIS_COMMD1_TARGETS_GROUP_3_DN	34	0.34942	0.058834	0.346653	0.40193
2023	2104	breast	REACTOME_GLYCOLYSIS	70	0.36219	0.036784	0.346653	0.395186
2024	2034	breast	VALK_AML_CLUSTER_5	28	0.351	0.068505	0.346653	0.392606
2025	1905	breast	BIOCARTA_CK1_PATHWAY	16	0.32852	0.093502	0.346653	0.38183
2026	2156	breast	REACTOME_G_BETA_GAMMA_SIGNALLING_THROUGH_CDC42	19	0.37064	0.053936	0.346653	0.317074
2027	2132	breast	KEGG_MEDICUS_PATHOGEN_HIV_TAT_TO_TLR2_4_NFKB_SIGNALING_PATHWAY	17	0.3666	0.12264	0.347652	0.585539
2028	1960	breast	WP_VITAMIN_D_RECEPTOR_PATHWAY	173	0.33756	0.028292	0.347652	0.436298
2029	1996	breast	BROWNE_HCMV_INFECTION_12HR_UP	101	0.34353	0.036139	0.347652	0.43366
2030	2057	breast	MOOTHA_GLYCOGEN_METABOLISM	18	0.35336	0.080612	0.347652	0.421933
2031	2124	breast	KEGG_BASAL_TRANSCRIPTION_FACTORS	32	0.36549	0.059545	0.347652	0.397795
2032	2046	breast	MEBARKI_HCC_PROGENITOR_WNT_UP	171	0.35206	0.025651	0.347652	0.397323
2033	1988	breast	REACTOME_SIGNALLING_TO_RAS	20	0.34253	0.079237	0.347652	0.383524
2034	1917	breast	FULCHER_INFLAMMATORY_RESPONSE_LECTIN_VS_LPS_DN	408	0.33051	0.019254	0.347652	0.379569
2035	2008	breast	KEGG_GLYOXYLATE_AND_DICARBOXYLATE_METABOLISM	16	0.34535	0.080348	0.347652	0.359261
2036	2086	breast	WP_PPAR_SIGNALING_PATHWAY	66	0.35952	0.038137	0.348651	0.38733
2037	1911	breast	REACTOME_RETROGRADE_NEUROTROPHIN_SIGNALLING	14	0.33013	0.096995	0.348651	0.385715
2038	2011	breast	REACTOME_NEUTROPHIL_DEGRANULATION	445	0.34573	0.017082	0.348651	0.369279
2039	2043	breast	NGO_MALIGNANT_GLIOMA_1P_LOH	13	0.35178	0.091247	0.348651	0.367059
2040	2003	breast	KEGG_MEDICUS_PATHOGEN_HBV_HBX_TO_CREB_MEDIATED_TRANSCRIPTION	12	0.34489	0.12038	0.34965	0.502257
2041	2006	breast	DELACROIX_RAR_TARGETS_DN	24	0.34517	0.081199	0.34965	0.449669
2042	2112	breast	FERNANDEZ_BOUND_BY_MYC	170	0.36323	0.024378	0.34965	0.401608
2043	2055	breast	GARGALOVIC_RESPONSE_TO_OXIDIZED_PHOSPHOLIPIDS_YELLOW_UP	27	0.35312	0.064073	0.34965	0.391709
2044	1994	breast	REACTOME_UCH_PROTEINASES	79	0.34311	0.040118	0.34965	0.385157
2045	2136	breast	REACTOME_ACYL_CHAIN_REMODELLING_OF_PG	18	0.36695	0.067491	0.34965	0.381295
2046	2193	breast	REACTOME_SENSORY_PROCESSING_OF_SOUND_BY_OUTER_HAIR_CELLS_OF_THE_COCHLEA	49	0.37811	0.039851	0.34965	0.368898
2047	2108	breast	KEGG_PATHWAYS_IN_CANCER	311	0.36284	0.017159	0.34965	0.368486
2048	2107	breast	PEART_HDAC_PROLIFERATION_CLUSTER_UP	51	0.36265	0.041745	0.34965	0.365182
2049	2092	breast	HOLLEMAN_VINCRISTINE_RESISTANCE_ALL_DN	19	0.36062	0.070688	0.34965	0.355678
2050	2164	breast	REACTOME_NUCLEOTIDE_BINDING_DOMAIN_LEUCINE_RICH_REPEAT_CONTAINING_RECEPTOR_NLR_SIGNALING_PATHWAYS	53	0.37172	0.03929	0.34965	0.352076
2051	2061	breast	REACTOME_SYNTHESIS_OF_IP2_IP_AND_INS_IN_THE_CYTOSOL	13	0.35489	0.079026	0.34965	0.294806
2052	2150	breast	WP_SEROTONIN_AND_ANXIETY_RELATED_EVENTS	12	0.36989	0.097463	0.350649	0.426181
2053	1977	breast	ROSS_AML_WITH_MLL_FUSIONS	72	0.34043	0.043698	0.350649	0.409657
2054	2157	breast	REACTOME_EARLY_PHASE_OF_HIV_LIFE_CYCLE	14	0.37066	0.083999	0.350649	0.402957
2055	2037	breast	CONCANNON_APOPTOSIS_BY_EPOXOMICIN_DN	150	0.35142	0.027898	0.350649	0.402915
2056	2202	breast	WP_ALZHEIMER_39_S_DISEASE	246	0.37976	0.017476	0.350649	0.381485
2057	1968	breast	KIM_MYCL1_AMPLIFICATION_TARGETS_DN	18	0.33908	0.076143	0.350649	0.36105
2058	2075	breast	REACTOME_ADRENALINE_NORADRENALINE_INHIBITS_INSULIN_SECRETION	28	0.35673	0.054741	0.350649	0.324255
2059	2052	breast	BIOCARTA_RANKL_PATHWAY	14	0.35278	0.11244	0.351648	0.478688
2060	1908	breast	URS_ADIPOCYTE_DIFFERENTIATION_UP	64	0.32942	0.052577	0.351648	0.436538
2061	2154	breast	KEGG_MEDICUS_REFERENCE_GLOBAL_GENOME_NER	17	0.37054	0.072221	0.351648	0.381234
2062	2103	breast	KEGG_MEDICUS_VARIANT_AMPLIFIED_MYC_TO_CELL_CYCLE_G1_S	11	0.36217	0.096596	0.351648	0.351799
2063	2119	breast	KEGG_MEDICUS_REFERENCE_CGAS_STING_SIGNALING_PATHWAY	16	0.36465	0.11651	0.352647	0.512244
2064	2022	breast	RICKMAN_TUMOR_DIFFERENTIATED_WELL_VS_POORLY_UP	216	0.34904	0.022449	0.352647	0.36582
2065	2026	breast	FERRANDO_TAL1_NEIGHBORS	16	0.34945	0.084121	0.352647	0.356053
2066	2007	breast	WP_2Q21_1_COPY_NUMBER_VARIATION_SYNDROME	16	0.34519	0.099008	0.353646	0.439853
2067	2015	breast	WANG_TNF_TARGETS	24	0.34725	0.080776	0.353646	0.416644
2068	2130	breast	AMIT_EGF_RESPONSE_240_HELA	56	0.36628	0.040588	0.353646	0.367178
2069	2087	breast	WP_SPLICING_FACTOR_NOVA_REGULATED_SYNAPTIC_PROTEINS	41	0.3596	0.050324	0.353646	0.365529
2070	2188	breast	GINESTIER_BREAST_CANCER_ZNF217_AMPLIFIED_DN	301	0.37638	0.016515	0.353646	0.33878
2071	2125	breast	YAUCH_HEDGEHOG_SIGNALING_PARACRINE_UP	129	0.36568	0.026557	0.354645	0.402711
2072	2028	breast	REACTOME_SUMOYLATION_OF_SUMOYLATION_PROTEINS	33	0.34998	0.055688	0.354645	0.346461
2073	2109	breast	KEGG_TOLL_LIKE_RECEPTOR_SIGNALING_PATHWAY	95	0.36301	0.034073	0.355644	0.4322
2074	2097	breast	REACTOME_HIV_TRANSCRIPTION_INITIATION	44	0.36102	0.052557	0.355644	0.430352
2075	2205	breast	REACTOME_SYNTHESIS_OF_PE	12	0.37989	0.083767	0.355644	0.370407
2076	2221	breast	REACTOME_MET_ACTIVATES_RAS_SIGNALING	11	0.38252	0.087864	0.355644	0.363088
2077	2143	breast	POS_RESPONSE_TO_HISTAMINE_UP	11	0.36805	0.084607	0.355644	0.350603
2078	2091	breast	REACTOME_MRNA_DECAY_BY_5_TO_3_EXORIBONUCLEASE	15	0.36058	0.072017	0.355644	0.322796
2079	2100	breast	IIZUKA_LIVER_CANCER_PROGRESSION_G2_G3_UP	23	0.36182	0.057411	0.355644	0.314647
2080	2158	breast	KEGG_MEDICUS_PATHOGEN_HTLV_1_TAX_TO_NFY_MEDIATED_TRANSCRIPTION	13	0.37079	0.11273	0.356643	0.483814
2081	2142	breast	KEGG_CYTOSOLIC_DNA_SENSING_PATHWAY	52	0.36796	0.045119	0.356643	0.41188
2082	2051	breast	DORMOY_ELAVL1_TARGETS	17	0.35275	0.086415	0.356643	0.402408
2083	2068	breast	INGRAM_SHH_TARGETS_DN	57	0.35541	0.041401	0.356643	0.389458
2084	2140	breast	REACTOME_MITOCHONDRIAL_IRON_SULFUR_CLUSTER_BIOGENESIS	12	0.36778	0.090345	0.356643	0.387596
2085	1989	breast	BRUINS_UVC_RESPONSE_VIA_TP53_GROUP_B	490	0.34253	0.016241	0.356643	0.387411
2086	2244	breast	PID_TOLL_ENDOGENOUS_PATHWAY	21	0.38628	0.065603	0.356643	0.384952
2087	2180	breast	KUMAR_AUTOPHAGY_NETWORK	60	0.37501	0.036915	0.356643	0.377273
2088	2079	breast	KEGG_MEDICUS_REFERENCE_GPCR_PI3K_SIGNALING_PATHWAY	31	0.35751	0.054344	0.356643	0.355763
2089	1972	breast	DEBIASI_APOPTOSIS_BY_REOVIRUS_INFECTION_DN	248	0.33977	0.023601	0.356643	0.351511
2090	2155	breast	ZHENG_GLIOBLASTOMA_PLASTICITY_UP	222	0.37059	0.019914	0.356643	0.341613
2091	2182	breast	PETROVA_ENDOTHELIUM_LYMPHATIC_VS_BLOOD_UP	123	0.37519	0.024474	0.356643	0.340148
2092	2148	breast	WP_CHOLESTEROL_SYNTHESIS_DISORDERS	17	0.36972	0.064244	0.356643	0.296435
2093	2262	breast	REACTOME_DAP12_INTERACTIONS	37	0.38863	0.037896	0.356643	0.265767
2094	2160	breast	JAZAG_TGFB1_SIGNALING_DN	31	0.37155	0.052654	0.357642	0.354544
2095	2209	breast	RAMPON_ENRICHED_LEARNING_ENVIRONMENT_LATE_UP	21	0.38069	0.060915	0.357642	0.336024
2096	2114	breast	PASINI_SUZ12_TARGETS_UP	96	0.3636	0.028578	0.357642	0.32573
2097	2349	breast	REACTOME_BETA_CATENIN_PHOSPHORYLATION_CASCADE	16	0.40123	0.051079	0.357642	0.304595
2098	2251	breast	BIOCARTA_ASBCELL_PATHWAY	12	0.38679	0.069726	0.357642	0.291074
2099	2304	breast	KEGG_MEDICUS_REFERENCE_NAD_BIOSYNTHESIS	12	0.39438	0.070251	0.357642	0.282293
2100	2047	breast	REACTOME_FATTY_ACIDS	14	0.3521	0.1041	0.358641	0.42131
2101	2133	breast	WP_NEPHROTIC_SYNDROME	42	0.36664	0.050677	0.358641	0.399295
2102	2053	breast	WP_LEPTIN_SIGNALING_PATHWAY	68	0.35293	0.042914	0.358641	0.380073
2103	2187	breast	REACTOME_METABOLISM_OF_AMINE_DERIVED_HORMONES	17	0.37621	0.069636	0.358641	0.3739
2104	2023	breast	ACEVEDO_LIVER_TUMOR_VS_NORMAL_ADJACENT_TISSUE_UP	761	0.34914	0.012618	0.358641	0.368355
2105	2005	breast	MEISSNER_NPC_HCP_WITH_H3K4ME2_AND_H3K27ME3	337	0.34508	0.01897	0.358641	0.367868
2106	2002	breast	HEBERT_MATRISOME_TNBC_BRAIN_METASTASIS	23	0.34456	0.071308	0.358641	0.365643
2107	2070	breast	BARIS_THYROID_CANCER_DN	52	0.35545	0.044965	0.358641	0.360164
2108	2250	breast	WP_FOCAL_ADHESION	189	0.38666	0.018463	0.358641	0.343723
2109	2036	breast	WP_DISORDERS_OF_FOLATE_METABOLISM_AND_TRANSPORT	19	0.35117	0.065096	0.358641	0.27594
2110	2010	breast	MARIADASON_RESPONSE_TO_BUTYRATE_SULINDAC_6	41	0.34552	0.060273	0.35964	0.429012
2111	2021	breast	KEGG_MEDICUS_REFERENCE_GPI_ANCHOR_BIOSYNTHESIS	23	0.34856	0.074937	0.35964	0.393264
2112	2095	breast	BIOCARTA_NUCLEARRS_PATHWAY	34	0.3608	0.053051	0.35964	0.392245
2113	2078	breast	BIOCARTA_TH1TH2_PATHWAY	20	0.35751	0.075573	0.35964	0.369208
2114	1969	breast	SWEET_LUNG_CANCER_KRAS_DN	383	0.33924	0.01938	0.35964	0.368685
2115	2122	breast	OUILLETTE_CLL_13Q14_DELETION_DN	51	0.3652	0.04459	0.35964	0.367844
2116	2121	breast	TERAMOTO_OPN_TARGETS_CLUSTER_4	14	0.36503	0.081839	0.35964	0.367025
2117	2077	breast	WANG_ADIPOGENIC_GENES_REPRESSED_BY_SIRT1	25	0.35723	0.062827	0.35964	0.362217
2118	1987	breast	BLANCO_MELO_COVID19_SARS_COV_2_INFECTION_A594_ACE2_EXPRESSING_CELLS_DN	90	0.34173	0.036051	0.35964	0.359858
2119	2273	breast	MADAN_DPPA4_TARGETS	51	0.3898	0.032003	0.35964	0.330983
2120	2117	breast	GRYDER_PAX3FOXO1_TOP_ENHANCERS	419	0.36424	0.015432	0.360639	0.375669
2121	2149	breast	BLANCO_MELO_COVID19_SARS_COV_2_INFECTION_A594_ACE2_EXPRESSING_CELLS_UP	438	0.36979	0.013958	0.360639	0.346917
2122	2290	breast	WP_INTERACTIONS_OF_NATURAL_KILLER_CELLS_IN_PANCREATIC_CANCER	28	0.39154	0.051859	0.360639	0.343439
2123	2144	breast	GAUSSMANN_MLL_AF4_FUSION_TARGETS_B_UP	24	0.36812	0.058684	0.360639	0.325419
2124	2096	breast	YAO_TEMPORAL_RESPONSE_TO_PROGESTERONE_CLUSTER_12	70	0.36101	0.037113	0.360639	0.324078
2125	2172	breast	WP_SARS_COV_2_MITOCHONDRIAL_CHRONIC_OXIDATIVE_STRESS_AND_ENDOTHELIAL_DYSFUNCTION	20	0.37328	0.060433	0.360639	0.317823
2126	2049	breast	CASTELLANO_NRAS_TARGETS_DN	13	0.3523	0.083113	0.360639	0.309183
2127	2038	breast	HIRSCH_CELLULAR_TRANSFORMATION_SIGNATURE_DN	90	0.35156	0.035281	0.361638	0.380037
2128	2065	breast	SPIELMAN_LYMPHOBLAST_EUROPEAN_VS_ASIAN_UP	440	0.35515	0.016078	0.361638	0.360874
2129	2183	breast	CUI_TCF21_TARGETS_UP	35	0.37527	0.045099	0.361638	0.339393
2130	2174	breast	REACTOME_INTERLEUKIN_1_FAMILY_SIGNALING	143	0.37393	0.02432	0.361638	0.333516
2131	2115	breast	OSMAN_BLADDER_CANCER_UP	366	0.36382	0.016087	0.361638	0.330902
2132	2131	breast	NIKOLSKY_BREAST_CANCER_22Q13_AMPLICON	16	0.3665	0.17009	0.362637	0.747285
2133	2161	breast	OLSSON_E2F3_TARGETS_DN	33	0.37163	0.057379	0.362637	0.403517
2134	2123	breast	WHITFIELD_CELL_CYCLE_G2	153	0.36543	0.02462	0.362637	0.388298
2135	2169	breast	CROONQUIST_NRAS_SIGNALING_UP	31	0.37278	0.054318	0.362637	0.385939
2136	2029	breast	ROETH_TERT_TARGETS_UP	14	0.35012	0.086173	0.362637	0.347533
2137	2001	breast	APPIERTO_RESPONSE_TO_FENRETINIDE_DN	43	0.34433	0.054128	0.362637	0.326392
2138	1839	breast	REACTOME_CELL_EXTRACELLULAR_MATRIX_INTERACTIONS	16	0.31842	0.10515	0.363636	0.399395
2139	2264	breast	REACTOME_ANTIMICROBIAL_PEPTIDES	91	0.3889	0.03188	0.363636	0.395691
2140	2089	breast	TAVAZOIE_METASTASIS	88	0.36019	0.034822	0.363636	0.378584
2141	2083	breast	WANG_TUMOR_INVASIVENESS_DN	191	0.35865	0.022802	0.363636	0.363204
2142	1961	breast	KEGG_VASCULAR_SMOOTH_MUSCLE_CONTRACTION	109	0.33811	0.03595	0.363636	0.361348
2143	2118	breast	HOEGERKORP_CD44_TARGETS_DIRECT_UP	23	0.36454	0.059484	0.363636	0.349091
2144	1980	breast	PID_ALK1_PATHWAY	26	0.34081	0.072736	0.363636	0.340423
2145	2240	breast	IKEDA_MIR1_TARGETS_UP	53	0.38558	0.034095	0.363636	0.291563
2146	2111	breast	BRUINS_UVC_RESPONSE_MIDDLE	89	0.36315	0.0299	0.363636	0.288926
2147	2275	breast	WANG_METASTASIS_OF_BREAST_CANCER_ESR1_DN	29	0.39018	0.05076	0.364635	0.394275
2148	2170	breast	CROMER_METASTASIS_UP	59	0.37292	0.037442	0.364635	0.390684
2149	2081	breast	HORIUCHI_WTAP_TARGETS_DN	280	0.35801	0.01982	0.364635	0.382599
2150	2239	breast	REACTOME_DISEASES_OF_CARBOHYDRATE_METABOLISM	31	0.38555	0.048447	0.364635	0.35169
2151	2254	breast	REACTOME_DEFECTIVE_INTRINSIC_PATHWAY_FOR_APOPTOSIS	25	0.38737	0.048649	0.364635	0.346156
2152	2105	breast	ELLWOOD_MYC_TARGETS_UP	13	0.36233	0.077451	0.364635	0.315622
2153	2302	breast	REACTOME_METABOLISM_OF_STEROID_HORMONES	32	0.39392	0.039484	0.364635	0.300482
2154	2299	breast	KEGG_MEDICUS_REFERENCE_RIG_I_IRF7_3_SIGNALING_PATHWAY	23	0.39374	0.065569	0.365634	0.402026
2155	2101	breast	TANG_SENESCENCE_TP53_TARGETS_UP	33	0.36191	0.056799	0.365634	0.401584
2156	2249	breast	KEGG_MEDICUS_REFERENCE_MDA5_IRF7_3_SIGNALING_PATHWAY	24	0.38664	0.069511	0.365634	0.399566
2157	2017	breast	KEGG_MELANOMA	67	0.34746	0.045373	0.365634	0.398542
2158	2127	breast	REACTOME_PEPTIDE_LIGAND_BINDING_RECEPTORS	189	0.36575	0.023252	0.365634	0.383633
2159	2064	breast	MURAKAMI_UV_RESPONSE_6HR_UP	31	0.35512	0.056075	0.365634	0.374084
2160	2270	breast	LEIN_LOCALIZED_TO_PROXIMAL_DENDRITES	31	0.38959	0.047684	0.365634	0.35634
2161	2044	breast	REACTOME_SARS_COV_2_ACTIVATES_MODULATES_INNATE_AND_ADAPTIVE_IMMUNE_RESPONSES	115	0.35195	0.030758	0.365634	0.345674
2162	2069	breast	PID_IL4_2PATHWAY	56	0.35542	0.042304	0.365634	0.331935
2163	2296	breast	CHARAFE_BREAST_CANCER_LUMINAL_VS_MESENCHYMAL_DN	421	0.39291	0.012139	0.366633	0.337788
2164	2110	breast	TIAN_BHLHA15_TARGETS	15	0.36303	0.078335	0.366633	0.302322
2165	2126	breast	IIZUKA_LIVER_CANCER_PROGRESSION_G1_G2_UP	12	0.36571	0.080783	0.366633	0.296928
2166	1991	breast	REACTOME_DOPAMINE_NEUROTRANSMITTER_RELEASE_CYCLE	19	0.34283	0.087183	0.367632	0.388275
2167	2138	breast	SPIELMAN_LYMPHOBLAST_EUROPEAN_VS_ASIAN_2FC_DN	19	0.36757	0.075679	0.367632	0.377973
2168	2040	breast	REACTOME_CELL_CELL_COMMUNICATION	138	0.35164	0.028308	0.367632	0.333374
2169	2099	breast	GRADE_COLON_VS_RECTAL_CANCER_DN	48	0.36154	0.044782	0.367632	0.326863
2170	2076	breast	BOYLAN_MULTIPLE_MYELOMA_D_CLUSTER_UP	27	0.35681	0.058944	0.367632	0.323205
2171	2266	breast	DORN_ADENOVIRUS_INFECTION_12HR_DN	30	0.38902	0.04461	0.367632	0.322926
2172	2171	breast	WESTON_VEGFA_TARGETS_3HR	58	0.3731	0.03668	0.367632	0.318781
2173	2337	breast	CROMER_TUMORIGENESIS_UP	53	0.39852	0.030438	0.367632	0.311096
2174	2177	breast	LASTOWSKA_COAMPLIFIED_WITH_MYCN	35	0.37403	0.065214	0.368631	0.445878
2175	2032	breast	BHAT_ESR1_TARGETS_VIA_AKT1_UP	263	0.35062	0.021383	0.368631	0.38333
2176	2129	breast	KEGG_NON_SMALL_CELL_LUNG_CANCER	52	0.36612	0.044618	0.368631	0.380923
2177	2163	breast	TIAN_TNF_SIGNALING_NOT_VIA_NFKB	21	0.37171	0.066284	0.368631	0.372955
2178	2265	breast	WP_IL1_AND_MEGAKARYOCYTES_IN_OBESITY	22	0.38893	0.053264	0.368631	0.340038
2179	2159	breast	BONOME_OVARIAN_CANCER_SURVIVAL_SUBOPTIMAL_DEBULKING	453	0.37112	0.013548	0.368631	0.33163
2180	2120	breast	HERNANDEZ_ABERRANT_MITOSIS_BY_DOCETACEL_4NM_UP	19	0.36491	0.061482	0.368631	0.314905
2181	2228	breast	GRABARCZYK_BCL11B_TARGETS_UP	68	0.38409	0.030566	0.368631	0.300565
2182	2206	breast	RUTELLA_RESPONSE_TO_HGF_DN	218	0.38006	0.018372	0.36963	0.360479
2183	2184	breast	FRIDMAN_SENESCENCE_UP	75	0.37527	0.031779	0.36963	0.316722
2184	2395	breast	BIOCARTA_NPC_PATHWAY	11	0.40976	0.063186	0.36963	0.305549
2185	2113	breast	KEGG_RIG_I_LIKE_RECEPTOR_SIGNALING_PATHWAY	63	0.36344	0.044619	0.370629	0.370955
2186	2173	breast	KAAB_HEART_ATRIUM_VS_VENTRICLE_DN	240	0.37377	0.018976	0.370629	0.354335
2187	2248	breast	KEGG_MEDICUS_REFERENCE_ANTIGEN_PROCESSING_AND_PRESENTATION_BY_MHC_CLASS_I_MOLECULES	11	0.38658	0.091418	0.370629	0.352179
2188	2189	breast	XU_GH1_AUTOCRINE_TARGETS_DN	116	0.37674	0.025037	0.370629	0.333879
2189	2191	breast	BOSCO_EPITHELIAL_DIFFERENTIATION_MODULE	60	0.37755	0.033055	0.370629	0.317568
2190	2286	breast	REACTOME_IRON_UPTAKE_AND_TRANSPORT	56	0.39091	0.033865	0.370629	0.30702
2191	2374	breast	KAYO_AGING_MUSCLE_UP	206	0.40606	0.013934	0.370629	0.29088
2192	2200	breast	KEGG_MEDICUS_PATHOGEN_HCMV_US28_TO_GNB_G_PI3K_NFKB_SIGNALING_PATHWAY	29	0.37926	0.04402	0.370629	0.267212
2193	2134	breast	REACTOME_NUCLEAR_EVENTS_MEDIATED_BY_NFE2L2	91	0.36664	0.031679	0.371628	0.375857
2194	2255	breast	LIU_COMMON_CANCER_GENES	58	0.38754	0.032455	0.371628	0.31758
2195	2146	breast	REACTOME_GPER1_SIGNALING	45	0.36939	0.040071	0.371628	0.305495
2196	2151	breast	JOSEPH_RESPONSE_TO_SODIUM_BUTYRATE_DN	56	0.36994	0.037391	0.371628	0.29626
2197	2012	breast	REACTOME_VESICLE_MEDIATED_TRANSPORT	637	0.34588	0.013975	0.372627	0.356236
2198	2186	breast	JI_RESPONSE_TO_FSH_DN	49	0.37576	0.041215	0.372627	0.334987
2199	2190	breast	REACTOME_SIGNALING_BY_FLT3_ITD_AND_TKD_MUTANTS	16	0.3771	0.072431	0.372627	0.328789
2200	2356	breast	BIOCARTA_ARF_PATHWAY	17	0.40251	0.05049	0.372627	0.284858
2201	2056	breast	KEGG_RETINOL_METABOLISM	59	0.35326	0.060023	0.373626	0.532607
2202	2054	breast	CHEN_NEUROBLASTOMA_COPY_NUMBER_GAINS	48	0.35294	0.052611	0.373626	0.382387
2203	2137	breast	BIOCARTA_THELPER_PATHWAY	12	0.36752	0.098387	0.373626	0.352143
2204	2229	breast	YAGUE_PRETUMOR_DRUG_RESISTANCE_DN	12	0.38421	0.077797	0.373626	0.339554
2205	2225	breast	DAZARD_RESPONSE_TO_UV_NHEK_UP	193	0.38333	0.01963	0.373626	0.29624
2206	2280	breast	WP_GPCRS_CLASS_B_SECRETIN_LIKE	15	0.39052	0.058955	0.373626	0.287305
2207	2082	breast	NAKAMURA_CANCER_MICROENVIRONMENT_UP	25	0.35818	0.06708	0.374625	0.353704
2208	2116	breast	CHIANG_LIVER_CANCER_SUBCLASS_CTNNB1_UP	154	0.36398	0.025181	0.374625	0.347857
2209	2135	breast	WIERENGA_STAT5A_TARGETS_GROUP2	50	0.36666	0.043812	0.374625	0.346854
2210	2312	breast	ELVIDGE_HYPOXIA_UP	158	0.39522	0.019524	0.374625	0.327778
2211	2215	breast	WP_WNT_SIGNALING_PATHWAY	46	0.3818	0.039451	0.374625	0.325753
2212	2176	breast	YAGI_AML_WITH_T_8_21_TRANSLOCATION	332	0.374	0.014984	0.374625	0.285239
2213	2185	breast	BIOCARTA_HES_PATHWAY	12	0.37553	0.087742	0.375624	0.345125
2214	2199	breast	LI_WILMS_TUMOR_VS_FETAL_KIDNEY_2_UP	25	0.37924	0.053792	0.375624	0.311173
2215	2277	breast	PID_THROMBIN_PAR4_PATHWAY	15	0.39044	0.069253	0.376623	0.36553
2216	2391	breast	KEGG_ANTIGEN_PROCESSING_AND_PRESENTATION	79	0.4092	0.027313	0.376623	0.341719
2217	2141	breast	LENAOUR_DENDRITIC_CELL_MATURATION_DN	119	0.36778	0.030141	0.376623	0.329385
2218	2178	breast	LEE_SP4_THYMOCYTE	15	0.37431	0.085538	0.376623	0.323865
2219	2196	breast	TAYLOR_METHYLATED_IN_ACUTE_LYMPHOBLASTIC_LEUKEMIA	68	0.37896	0.03288	0.376623	0.313504
2220	2145	breast	REACTOME_RHOF_GTPASE_CYCLE	39	0.36904	0.046757	0.376623	0.310622
2221	2323	breast	BRIDEAU_IMPRINTED_GENES	60	0.39637	0.033799	0.376623	0.308228
2222	2252	breast	SHIPP_DLBCL_VS_FOLLICULAR_LYMPHOMA_DN	37	0.3869	0.037959	0.376623	0.294109
2223	2219	breast	REACTOME_FORMATION_OF_AXIAL_MESODERM	13	0.38236	0.074025	0.376623	0.291124
2224	2267	breast	REACTOME_TRANSLESION_SYNTHESIS_BY_POLH	18	0.38909	0.055984	0.376623	0.282242
2225	2168	breast	KEGG_MEDICUS_REFERENCE_AUTOPHAGY_VESICLE_NUCLEATION_ELONGATION_MATURATION_LC3_II_FORMATION	11	0.37205	0.09586	0.377622	0.367245
2226	2359	breast	WP_MITOCHONDRIAL_COMPLEX_I_ASSEMBLY_MODEL_OXPHOS_SYSTEM	44	0.40337	0.034111	0.377622	0.304902
2227	2237	breast	KEGG_PARKINSONS_DISEASE	89	0.38539	0.028245	0.377622	0.294388
2228	2207	breast	BIOCARTA_NO2IL12_PATHWAY	14	0.38017	0.070699	0.377622	0.28216
2229	2314	breast	REACTOME_MISCELLANEOUS_TRANSPORT_AND_BINDING_EVENTS	23	0.3954	0.047937	0.377622	0.277603
2230	2224	breast	REACTOME_INTERACTION_BETWEEN_L1_AND_ANKYRINS	30	0.3831	0.052706	0.378621	0.331775
2231	2246	breast	ZHONG_SECRETOME_OF_LUNG_CANCER_AND_FIBROBLAST	122	0.38629	0.021999	0.378621	0.29571
2232	2203	breast	WP_ALZHEIMER_39_S_DISEASE_AND_MIRNA_EFFECTS	246	0.37976	0.017476	0.378621	0.288335
2233	2321	breast	TOMLINS_METASTASIS_DN	18	0.39608	0.052961	0.378621	0.228191
2234	2256	breast	WUNDER_INFLAMMATORY_RESPONSE_AND_CHOLESTEROL_UP	61	0.38755	0.034297	0.37962	0.336181
2235	2162	breast	LIM_MAMMARY_LUMINAL_MATURE_UP	94	0.37169	0.030451	0.37962	0.317646
2236	2243	breast	KEGG_MEDICUS_VARIANT_MUTATION_CAUSED_ABERRANT_ABETA_TO_CROSSTALK_BETWEEN_EXTRINSIC_AND_INTRINSIC_APOPTOTIC_PATHWAYS	11	0.38606	0.069855	0.37962	0.285865
2237	2231	breast	REACTOME_REGULATION_OF_RUNX1_EXPRESSION_AND_ACTIVITY	17	0.38433	0.059743	0.37962	0.282891
2238	2342	breast	KEGG_CELL_ADHESION_MOLECULES_CAMS	120	0.39961	0.020886	0.380619	0.336442
2239	2024	breast	REACTOME_TRIGLYCERIDE_METABOLISM	35	0.34917	0.062131	0.380619	0.331596
2240	2384	breast	WP_SYNAPTIC_VESICLE_PATHWAY	48	0.4076	0.027646	0.380619	0.285236
2241	2300	breast	VECCHI_GASTRIC_CANCER_EARLY_UP	383	0.39374	0.011897	0.380619	0.274617
2242	2041	breast	RAMALHO_STEMNESS_UP	177	0.35166	0.024254	0.381618	0.313191
2243	2318	breast	FIGUEROA_AML_METHYLATION_CLUSTER_5_UP	11	0.39573	0.074717	0.381618	0.299883
2244	2284	breast	ENK_UV_RESPONSE_EPIDERMIS_UP	268	0.39063	0.01522	0.381618	0.29968
2245	2241	breast	REACTOME_DEFECTIVE_B4GALT7_CAUSES_EDS_PROGEROID_TYPE	17	0.38568	0.050065	0.381618	0.23709
2246	2201	breast	KEGG_MEDICUS_REFERENCE_ATR_SIGNALING	11	0.37968	0.067409	0.381618	0.206439
2247	2218	breast	RIZKI_TUMOR_INVASIVENESS_3D_UP	185	0.38219	0.019323	0.382617	0.337446
2248	2195	breast	REACTOME_DEPOLYMERIZATION_OF_THE_NUCLEAR_LAMINA	14	0.37861	0.076838	0.382617	0.325119
2249	2153	breast	DEBIASI_APOPTOSIS_BY_REOVIRUS_INFECTION_UP	274	0.37046	0.017679	0.382617	0.314479
2250	2257	breast	ZHOU_INFLAMMATORY_RESPONSE_FIMA_UP	424	0.38755	0.012396	0.382617	0.305048
2251	2210	breast	LEE_LIVER_CANCER_SURVIVAL_UP	164	0.38098	0.020479	0.382617	0.305014
2252	2165	breast	BROWNE_HCMV_INFECTION_14HR_DN	257	0.37174	0.018273	0.382617	0.299965
2253	2102	breast	KEGG_NICOTINATE_AND_NICOTINAMIDE_METABOLISM	24	0.36193	0.062156	0.382617	0.29137
2254	2181	breast	POMEROY_MEDULLOBLASTOMA_DESMOPLASIC_VS_CLASSIC_UP	55	0.37516	0.038286	0.382617	0.28067
2255	2279	breast	DASU_IL6_SIGNALING_SCAR_DN	13	0.39051	0.064773	0.382617	0.244623
2256	2292	breast	EPPERT_CE_HSC_LSC	35	0.39174	0.041489	0.382617	0.243258
2257	2282	breast	KEGG_METABOLISM_OF_XENOBIOTICS_BY_CYTOCHROME_P450	68	0.39058	0.042127	0.383616	0.417149
2258	2233	breast	ZHENG_RESPONSE_TO_ARSENITE_UP	14	0.38487	0.083858	0.383616	0.342956
2259	2197	breast	REACTOME_EGR2_AND_SOX10_MEDIATED_INITIATION_OF_SCHWANN_CELL_MYELINATION	25	0.37904	0.060497	0.383616	0.336096
2260	2084	breast	LIU_OVARIAN_CANCER_TUMORS_AND_XENOGRAFTS_XDGS_DN	1392	0.35879	0.0093961	0.383616	0.305872
2261	2238	breast	REACTOME_BASE_EXCISION_REPAIR_AP_SITE_FORMATION	17	0.38554	0.063307	0.383616	0.289159
2262	2307	breast	YAO_TEMPORAL_RESPONSE_TO_PROGESTERONE_CLUSTER_15	29	0.39477	0.039464	0.383616	0.281893
2263	2372	breast	LEE_AGING_NEOCORTEX_UP	75	0.40592	0.024289	0.383616	0.263451
2264	2439	breast	KEGG_MEDICUS_REFERENCE_COHESIN_DISSOCIATION_IN_PROPHASE	14	0.41915	0.045411	0.383616	0.256265
2265	2413	breast	KATSANOU_ELAVL1_TARGETS_DN	136	0.41371	0.016172	0.383616	0.238848
2266	2166	breast	HASLINGER_B_CLL_WITH_MUTATED_VH_GENES	16	0.37198	0.058606	0.383616	0.224228
2267	2223	breast	HUMMERICH_MALIGNANT_SKIN_TUMOR_UP	18	0.38286	0.063533	0.384615	0.321263
2268	2348	breast	LIM_MAMMARY_LUMINAL_PROGENITOR_UP	57	0.40119	0.029556	0.384615	0.297443
2269	2373	breast	DOANE_BREAST_CANCER_CLASSES_DN	32	0.40601	0.0347	0.384615	0.272791
2270	2167	breast	REACTOME_G_PROTEIN_BETA_GAMMA_SIGNALLING	30	0.37201	0.047243	0.384615	0.259111
2271	2272	breast	UDAYAKUMAR_MED1_TARGETS_UP	119	0.38969	0.020951	0.384615	0.258446
2272	2194	breast	FERREIRA_EWINGS_SARCOMA_UNSTABLE_VS_STABLE_DN	86	0.37846	0.03206	0.385614	0.315696
2273	2179	breast	WP_TRANSCRIPTION_FACTOR_REGULATION_IN_ADIPOGENESIS	22	0.3746	0.059106	0.385614	0.282839
2274	2269	breast	REACTOME_TRP_CHANNELS	27	0.38941	0.047877	0.385614	0.279997
2275	2213	breast	WP_DISORDERS_OF_FRUCTOSE_METABOLISM	13	0.38117	0.070451	0.385614	0.275872
2276	2152	breast	ZHAN_MULTIPLE_MYELOMA_MF_DN	40	0.3704	0.050415	0.386613	0.373645
2277	2217	breast	CHUANG_OXIDATIVE_STRESS_RESPONSE_UP	26	0.38189	0.05223	0.386613	0.320623
2278	2370	breast	PID_INTEGRIN3_PATHWAY	37	0.40574	0.036637	0.386613	0.311717
2279	2320	breast	REACTOME_SENSORY_PROCESSING_OF_SOUND	69	0.39604	0.028604	0.386613	0.300375
2280	2260	breast	WP_FGFR3_SIGNALING_IN_CHONDROCYTE_PROLIFERATION_AND_TERMINAL_DIFFERENTIATION	26	0.38769	0.049624	0.386613	0.290001
2281	2355	breast	REACTOME_NUCLEOTIDE_CATABOLISM	35	0.40249	0.035677	0.386613	0.287642
2282	2303	breast	WATANABE_COLON_CANCER_MSI_VS_MSS_UP	27	0.3942	0.046288	0.386613	0.284745
2283	2175	breast	WP_LUNG_FIBROSIS	58	0.37398	0.03809	0.386613	0.282408
2284	2437	breast	LUI_THYROID_CANCER_CLUSTER_1	48	0.41875	0.026356	0.386613	0.252392
2285	2339	breast	KEGG_MEDICUS_REFERENCE_TRANSCRIPTIONAL_ACTIVATION_BY_ACETYLATION_OF_H3K27	11	0.39933	0.072979	0.387612	0.332234
2286	2350	breast	REACTOME_TRANSPORT_OF_MATURE_MRNAS_DERIVED_FROM_INTRONLESS_TRANSCRIPTS	41	0.40137	0.035707	0.388611	0.31514
2287	2212	breast	WP_WNT_SIGNALING	111	0.3811	0.025052	0.388611	0.310897
2288	2204	breast	MARSON_BOUND_BY_E2F4_UNSTIMULATED	607	0.37979	0.011379	0.388611	0.294729
2289	2258	breast	SCHAEFFER_PROSTATE_DEVELOPMENT_AND_CANCER_BOX4_DN	32	0.38763	0.043558	0.388611	0.27928
2290	2425	breast	WALLACE_JAK2_TARGETS_UP	19	0.41526	0.044553	0.388611	0.264265
2291	2473	breast	SCHWAB_TARGETS_OF_BMYB_POLYMORPHIC_VARIANTS_DN	14	0.42542	0.045306	0.388611	0.223203
2292	2268	breast	REACTOME_FGFR2_MUTANT_RECEPTOR_ACTIVATION	32	0.38933	0.050547	0.38961	0.332003
2293	2234	breast	GAUSSMANN_MLL_AF4_FUSION_TARGETS_C_UP	155	0.38492	0.022042	0.38961	0.328344
2294	2336	breast	FLOTHO_PEDIATRIC_ALL_THERAPY_RESPONSE_UP	51	0.39849	0.032145	0.38961	0.275413
2295	2344	breast	KEGG_MEDICUS_VARIANT_MUTATION_CAUSED_ABERRANT_TUBA4A_TO_RETROGRADE_AXONAL_TRANSPORT	27	0.39984	0.038269	0.38961	0.215296
2296	2227	breast	WP_16P11_2_DISTAL_DELETION_SYNDROME	31	0.38408	0.060549	0.390609	0.397324
2297	2327	breast	REACTOME_BUTYROPHILIN_BTN_FAMILY_INTERACTIONS	12	0.39694	0.08588	0.390609	0.3441
2298	2230	breast	BOSCO_TH1_CYTOTOXIC_MODULE	108	0.38427	0.026088	0.390609	0.307354
2299	2263	breast	REACTOME_DEGRADATION_OF_THE_EXTRACELLULAR_MATRIX	133	0.38883	0.021791	0.390609	0.283001
2300	2306	breast	JOHNSTONE_PARVB_TARGETS_3_DN	758	0.39471	0.0086661	0.390609	0.278768
2301	2276	breast	PID_DELTA_NP63_PATHWAY	44	0.39022	0.033796	0.390609	0.267
2302	2358	breast	REACTOME_NS1_MEDIATED_EFFECTS_ON_HOST_PATHWAYS	39	0.40334	0.033476	0.390609	0.220222
2303	2305	breast	WP_METABOLISM_OF_SPHINGOLIPIDS_IN_ER_AND_GOLGI_APPARATUS	21	0.3947	0.057683	0.391608	0.304096
2304	2226	breast	DELASERNA_MYOD_TARGETS_DN	48	0.38341	0.03564	0.391608	0.265768
2305	2364	breast	WP_FGF23_SIGNALING_IN_HYPOPHOSPHATEMIC_RICKETS_AND_RELATED_DISORDERS	22	0.40464	0.042311	0.391608	0.257472
2306	2340	breast	LIU_BREAST_CANCER	26	0.39952	0.044574	0.392607	0.263031
2307	2220	breast	GAZDA_DIAMOND_BLACKFAN_ANEMIA_PROGENITOR_DN	56	0.38239	0.033342	0.393606	0.306587
2308	2380	breast	MOROSETTI_FACIOSCAPULOHUMERAL_MUSCULAR_DISTROPHY_UP	18	0.40713	0.049937	0.393606	0.294388
2309	2343	breast	SINGH_NFE2L2_TARGETS	13	0.39967	0.065424	0.393606	0.286712
2310	2363	breast	HOLLEMAN_VINCRISTINE_RESISTANCE_B_ALL_DN	16	0.40442	0.053725	0.393606	0.270765
2311	2287	breast	THUM_SYSTOLIC_HEART_FAILURE_DN	186	0.39094	0.018434	0.393606	0.264002
2312	2326	breast	VALK_AML_CLUSTER_12	25	0.39675	0.046642	0.393606	0.260874
2313	2301	breast	LI_LUNG_CANCER	40	0.39379	0.036258	0.393606	0.25435
2314	2222	breast	REACTOME_DISEASES_OF_PROGRAMMED_CELL_DEATH	42	0.38278	0.039895	0.394605	0.272927
2315	2451	breast	BARRIER_COLON_CANCER_RECURRENCE_DN	15	0.42184	0.041653	0.394605	0.262316
2316	2192	breast	BARRIER_COLON_CANCER_RECURRENCE_UP	37	0.37788	0.037885	0.394605	0.215997
2317	2289	breast	AMIT_SERUM_RESPONSE_60_MCF10A	53	0.39115	0.035908	0.395604	0.289859
2318	2410	breast	WP_EICOSANOID_SYNTHESIS	22	0.41338	0.040852	0.395604	0.252384
2319	2352	breast	GYORFFY_MITOXANTRONE_RESISTANCE	32	0.40219	0.036564	0.395604	0.242953
2320	2427	breast	REACTOME_SYNTHESIS_OF_PIPS_AT_THE_GOLGI_MEMBRANE	15	0.41555	0.040283	0.395604	0.204166
2321	2211	breast	WP_OXIDATIVE_STRESS_RESPONSE	30	0.38105	0.054202	0.396603	0.298039
2322	2293	breast	BROWNE_HCMV_INFECTION_12HR_DN	87	0.3918	0.025666	0.396603	0.282879
2323	2333	breast	MARTINEZ_TP53_TARGETS_DN	559	0.39789	0.0099395	0.396603	0.250524
2324	2324	breast	MCCLUNG_DELTA_FOSB_TARGETS_2WK	43	0.39645	0.035092	0.396603	0.242614
2325	2309	breast	YAGI_AML_WITH_INV_16_TRANSLOCATION	375	0.39491	0.012174	0.397602	0.302991
2326	2090	breast	PARENT_MTOR_SIGNALING_UP	515	0.36055	0.013853	0.397602	0.289471
2327	2402	breast	REACTOME_RAS_ACTIVATION_UPON_CA2_INFLUX_THROUGH_NMDA_RECEPTOR	18	0.41135	0.053548	0.397602	0.268873
2328	2443	breast	REACTOME_TRANSCRIPTIONAL_REGULATION_BY_SMALL_RNAS	45	0.42034	0.025938	0.397602	0.260359
2329	2367	breast	BIOCARTA_PS1_PATHWAY	14	0.40532	0.055881	0.397602	0.258716
2330	2242	breast	BIOCARTA_G2_PATHWAY	24	0.386	0.052353	0.397602	0.252812
2331	2216	breast	RATTENBACHER_BOUND_BY_CELF1	359	0.38181	0.014206	0.397602	0.250568
2332	2417	breast	ZHAN_LATE_DIFFERENTIATION_GENES_DN	15	0.41411	0.043447	0.397602	0.212738
2333	2311	breast	REACTOME_RAB_GERANYLGERANYLATION	56	0.39519	0.031344	0.398601	0.253113
2334	2278	breast	ENK_UV_RESPONSE_KERATINOCYTE_UP	487	0.3905	0.011408	0.398601	0.248838
2335	2366	breast	WP_METAPATHWAY_BIOTRANSFORMATION_PHASE_I_AND_II	176	0.40517	0.018825	0.3996	0.305623
2336	2245	breast	MATZUK_SPERMATOGONIA	25	0.38628	0.053386	0.3996	0.277886
2337	2232	breast	KEGG_GLIOMA	63	0.38433	0.033584	0.3996	0.259512
2338	2285	breast	KEGG_TYROSINE_METABOLISM	37	0.39069	0.040649	0.3996	0.25704
2339	2147	breast	IVANOVA_HEMATOPOIESIS_STEM_CELL_SHORT_TERM	19	0.36949	0.060978	0.3996	0.218283
2340	2447	breast	REACTOME_CD28_DEPENDENT_VAV1_PATHWAY	11	0.42095	0.049034	0.3996	0.201983
2341	2294	breast	GRATIAS_RETINOBLASTOMA_16Q24	17	0.39233	0.066345	0.400599	0.311617
2342	2308	breast	WP_NON_SMALL_CELL_LUNG_CANCER	70	0.39478	0.029117	0.400599	0.261754
2343	2208	breast	REACTOME_CONDENSATION_OF_PROPHASE_CHROMOSOMES	11	0.38028	0.074109	0.400599	0.226433
2344	2509	breast	VERHAAK_GLIOBLASTOMA_MESENCHYMAL	205	0.4325	0.010524	0.400599	0.218884
2345	2338	breast	WP_EXTRACELLULAR_VESICLE_MEDIATED_SIGNALING_IN_RECIPIENT_CELLS	30	0.39867	0.044542	0.401598	0.307079
2346	2419	breast	VECCHI_GASTRIC_CANCER_ADVANCED_VS_EARLY_UP	156	0.41424	0.015759	0.401598	0.255846
2347	2377	breast	REACTOME_SIGNALING_BY_RETINOIC_ACID	40	0.40684	0.034137	0.401598	0.228974
2348	2411	breast	WP_NOVEL_INTRACELLULAR_COMPONENTS_OF_RIG_I_LIKE_RECEPTOR_PATHWAY	52	0.41359	0.027605	0.402597	0.261925
2349	2429	breast	LIANG_HEMATOPOIESIS_STEM_CELL_NUMBER_SMALL_VS_HUGE_UP	35	0.41587	0.033132	0.402597	0.247265
2350	2332	breast	WP_TUMOR_SUPPRESSOR_ACTIVITY_OF_SMARCB1	29	0.39782	0.039684	0.402597	0.232977
2351	2376	breast	PEDERSEN_METASTASIS_BY_ERBB2_ISOFORM_7	347	0.40634	0.011167	0.403596	0.269443
2352	2345	breast	WP_CANNABINOID_RECEPTOR_SIGNALING	29	0.40064	0.042686	0.403596	0.262955
2353	2297	breast	REACTOME_PURINE_SALVAGE	12	0.39299	0.064323	0.403596	0.213762
2354	2371	breast	SIMBULAN_PARP1_TARGETS_DN	16	0.40588	0.048481	0.403596	0.211389
2355	2424	breast	REACTOME_HOST_INTERACTIONS_OF_HIV_FACTORS	120	0.41504	0.017132	0.403596	0.210694
2356	2397	breast	ABRAMSON_INTERACT_WITH_AIRE	39	0.40978	0.029648	0.403596	0.199754
2357	2375	breast	SHIPP_DLBCL_VS_FOLLICULAR_LYMPHOMA_UP	44	0.4063	0.034133	0.404595	0.277878
2358	2477	breast	TONKS_TARGETS_OF_RUNX1_RUNX1T1_FUSION_SUSTAINDED_IN_ERYTHROCYTE_UP	42	0.42584	0.025118	0.404595	0.271073
2359	2271	breast	ANDERSEN_LIVER_CANCER_KRT19_DN	72	0.3896	0.031542	0.404595	0.270894
2360	2368	breast	EHLERS_ANEUPLOIDY_DN	11	0.40534	0.055813	0.404595	0.214589
2361	2479	breast	KUNINGER_IGF1_VS_PDGFB_TARGETS_DN	41	0.42649	0.025906	0.404595	0.202513
2362	2444	breast	LIN_NPAS4_TARGETS_DN	64	0.42071	0.020715	0.404595	0.189917
2363	2398	breast	ROVERSI_GLIOMA_COPY_NUMBER_DN	51	0.40988	0.032295	0.405594	0.300565
2364	2259	breast	REACTOME_FORMATION_OF_TC_NER_PRE_INCISION_COMPLEX	52	0.38765	0.034352	0.405594	0.269075
2365	2310	breast	MAINA_VHL_TARGETS_DN	15	0.39503	0.06741	0.405594	0.262292
2366	2335	breast	KEGG_MEDICUS_REFERENCE_NUCLEAR_EXPORT_OF_MRNA	28	0.39849	0.043173	0.405594	0.249468
2367	2403	breast	REACTOME_THE_CITRIC_ACID_TCA_CYCLE_AND_RESPIRATORY_ELECTRON_TRANSPORT	138	0.4114	0.017184	0.405594	0.244635
2368	2360	breast	WHITFIELD_CELL_CYCLE_G2_M	184	0.40347	0.015432	0.405594	0.236944
2369	2316	breast	CAVARD_LIVER_CANCER_MALIGNANT_VS_BENIGN	29	0.39554	0.044713	0.405594	0.233173
2370	2454	breast	LIU_CDX2_TARGETS_UP	33	0.42224	0.031227	0.405594	0.229728
2371	2347	breast	REACTOME_REGULATION_OF_BETA_CELL_DEVELOPMENT	41	0.40074	0.035866	0.406593	0.251623
2372	2418	breast	WOOD_EBV_EBNA1_TARGETS_UP	104	0.41419	0.019106	0.406593	0.247496
2373	2414	breast	REACTOME_HCMV_EARLY_EVENTS	68	0.41374	0.022049	0.406593	0.247307
2374	2392	breast	ZHENG_IL22_SIGNALING_DN	32	0.40938	0.033217	0.406593	0.246031
2375	2274	breast	GAVIN_FOXP3_TARGETS_CLUSTER_P6	84	0.39012	0.026492	0.406593	0.241047
2376	2198	breast	KIM_ALL_DISORDERS_OLIGODENDROCYTE_NUMBER_CORR_DN	31	0.37915	0.049025	0.406593	0.237528
2377	2431	breast	LANDIS_ERBB2_BREAST_PRENEOPLASTIC_DN	55	0.41663	0.024685	0.406593	0.228862
2378	2441	breast	REACTOME_RHOBTB1_GTPASE_CYCLE	22	0.41968	0.036958	0.406593	0.224873
2379	2361	breast	MOREIRA_RESPONSE_TO_TSA_UP	26	0.40388	0.043634	0.406593	0.224603
2380	2406	breast	REACTOME_G_BETA_GAMMA_SIGNALLING_THROUGH_PI3KGAMMA	25	0.41256	0.034346	0.406593	0.204625
2381	2415	breast	PID_IL12_2PATHWAY	61	0.41405	0.023013	0.406593	0.198596
2382	2472	breast	WP_FOXA2_PATHWAY	21	0.42541	0.037442	0.406593	0.190574
2383	2446	breast	WP_OXIDATIVE_PHOSPHORYLATION	33	0.42089	0.034584	0.407592	0.251522
2384	2378	breast	KEGG_MEDICUS_PATHOGEN_HCMV_UL33_TO_GNB_G_RHO_SIGNALING_PATHWAY	33	0.40701	0.033436	0.407592	0.244421
2385	2365	breast	MCLACHLAN_DENTAL_CARIES_DN	69	0.4048	0.025779	0.407592	0.218504
2386	2328	breast	KESHELAVA_MULTIPLE_DRUG_RESISTANCE	67	0.39719	0.028327	0.407592	0.210616
2387	2436	breast	KEGG_ALPHA_LINOLENIC_ACID_METABOLISM	19	0.41868	0.037265	0.407592	0.188301
2388	2460	breast	KIM_WT1_TARGETS_12HR_DN	203	0.42298	0.012553	0.408591	0.229234
2389	2329	breast	WP_CORI_CYCLE	15	0.39721	0.059283	0.408591	0.227396
2390	2253	breast	REACTOME_MEMBRANE_TRAFFICKING	599	0.38695	0.010362	0.408591	0.226196
2391	2334	breast	PHONG_TNF_RESPONSE_NOT_VIA_P38	323	0.39799	0.013065	0.408591	0.225534
2392	2317	breast	WHITFIELD_CELL_CYCLE_G1_S	111	0.39568	0.02021	0.408591	0.212975
2393	2325	breast	REACTOME_INHIBITION_OF_DNA_RECOMBINATION_AT_TELOMERE	19	0.39667	0.064073	0.40959	0.282849
2394	2426	breast	YANG_BREAST_CANCER_ESR1_DN	21	0.41555	0.042267	0.40959	0.252902
2395	2464	breast	ZHENG_FOXP3_TARGETS_IN_THYMUS_DN	12	0.42399	0.054976	0.40959	0.235484
2396	2381	breast	CHICAS_RB1_TARGETS_GROWING	221	0.40725	0.013058	0.40959	0.225347
2397	2283	breast	SATO_SILENCED_EPIGENETICALLY_IN_PANCREATIC_CANCER	38	0.39059	0.034629	0.40959	0.222206
2398	2331	breast	BENPORATH_CYCLING_GENES	588	0.39779	0.0092865	0.40959	0.213309
2399	2295	breast	NABA_MATRISOME_POORLY_METASTATIC_MELANOMA_TUMOR_CELL_DERIVED	22	0.39254	0.055555	0.410589	0.287081
2400	2433	breast	LIANG_HEMATOPOIESIS_STEM_CELL_NUMBER_QTL	15	0.41714	0.058624	0.410589	0.27338
2401	2354	breast	LOPEZ_EPITHELIOID_MESOTHELIOMA	16	0.40242	0.062439	0.410589	0.262681
2402	2456	breast	REACTOME_CLASS_C_3_METABOTROPIC_GLUTAMATE_PHEROMONE_RECEPTORS	39	0.42225	0.035218	0.410589	0.261832
2403	2485	breast	REACTOME_DEFENSINS	48	0.42789	0.031073	0.410589	0.260917
2404	2362	breast	WP_NO_CGMP_PKG_MEDIATED_NEUROPROTECTION	41	0.40407	0.03368	0.410589	0.22466
2405	2389	breast	KIM_WT1_TARGETS_8HR_DN	114	0.40866	0.019027	0.410589	0.223672
2406	2346	breast	KANG_AR_TARGETS_DN	18	0.40072	0.051334	0.410589	0.211509
2407	2288	breast	CHIARADONNA_NEOPLASTIC_TRANSFORMATION_CDC25_UP	101	0.39105	0.024617	0.411588	0.263103
2408	2396	breast	FARMER_BREAST_CANCER_CLUSTER_1	37	0.40976	0.03338	0.411588	0.232588
2409	2353	breast	WP_3Q29_COPY_NUMBER_VARIATION_SYNDROME	56	0.40234	0.032523	0.411588	0.22546
2410	2467	breast	VERRECCHIA_DELAYED_RESPONSE_TO_TGFB1	35	0.42471	0.026445	0.411588	0.208021
2411	2434	breast	TURASHVILI_BREAST_DUCTAL_CARCINOMA_VS_DUCTAL_NORMAL_UP	42	0.41729	0.02814	0.411588	0.203983
2412	2518	breast	WP_DNA_DAMAGE_RESPONSE_ONLY_ATM_DEPENDENT	108	0.4339	0.013523	0.411588	0.200591
2413	2214	breast	YAO_TEMPORAL_RESPONSE_TO_PROGESTERONE_CLUSTER_14	128	0.38176	0.024053	0.412587	0.257981
2414	2369	breast	PARK_HSC_VS_MULTIPOTENT_PROGENITORS_UP	16	0.40563	0.057161	0.412587	0.198958
2415	2386	breast	IIZUKA_LIVER_CANCER_EARLY_RECURRENCE	11	0.40777	0.056279	0.412587	0.183688
2416	2383	breast	REACTOME_PROTEIN_UBIQUITINATION	58	0.40751	0.029399	0.413586	0.224509
2417	2519	breast	WP_ROLES_OF_CERAMIDES_IN_DEVELOPMENT_OF_INSULIN_RESISTANCE	23	0.43407	0.028713	0.413586	0.213051
2418	2503	breast	REACTOME_REGULATION_OF_PYRUVATE_DEHYDROGENASE_PDH_COMPLEX	14	0.43142	0.040005	0.413586	0.168365
2419	2438	breast	BIOCARTA_ACH_PATHWAY	14	0.41882	0.048209	0.413586	0.159152
2420	2330	breast	REACTOME_SARS_COV_1_ACTIVATES_MODULATES_INNATE_IMMUNE_RESPONSES	36	0.39743	0.040035	0.414585	0.251535
2421	2462	breast	WHITESIDE_CISPLATIN_RESISTANCE_DN	12	0.42322	0.055902	0.414585	0.245593
2422	2399	breast	REACTOME_GABA_RECEPTOR_ACTIVATION	56	0.41016	0.026794	0.414585	0.197453
2423	2534	breast	REACTOME_CIRCADIAN_CLOCK	66	0.43789	0.016114	0.414585	0.180341
2424	2416	breast	PID_ANTHRAX_PATHWAY	18	0.41408	0.049882	0.415584	0.274427
2425	2484	breast	KEGG_NEUROTROPHIN_SIGNALING_PATHWAY	119	0.427	0.015297	0.415584	0.247554
2426	2341	breast	RUAN_RESPONSE_TO_TNF_TROGLITAZONE_DN	36	0.39953	0.037245	0.415584	0.245859
2427	2298	breast	STEARMAN_TUMOR_FIELD_EFFECT_UP	35	0.39331	0.042282	0.415584	0.241333
2428	2527	breast	WP_NITRIC_OXIDE_METABOLISM_IN_CYSTIC_FIBROSIS	13	0.43567	0.045154	0.415584	0.216191
2429	2442	breast	ROY_WOUND_BLOOD_VESSEL_UP	45	0.41976	0.028816	0.415584	0.199423
2430	2545	breast	PID_IL1_PATHWAY	32	0.44067	0.023665	0.415584	0.198943
2431	2390	breast	WP_APOPTOSIS_RELATED_NETWORK_DUE_TO_ALTERED_NOTCH3_IN_OVARIAN_CANCER	52	0.40888	0.02869	0.416583	0.259615
2432	2281	breast	REACTOME_POST_TRANSLATIONAL_MODIFICATION_SYNTHESIS_OF_GPI_ANCHORED_PROTEINS	86	0.39056	0.026416	0.416583	0.251462
2433	2420	breast	REACTOME_CLEC7A_DECTIN_1_INDUCES_NFAT_ACTIVATION	11	0.41426	0.052343	0.416583	0.169292
2434	2448	breast	SASAKI_TARGETS_OF_TP73_AND_TP63	11	0.42113	0.04752	0.416583	0.165558
2435	2590	breast	REACTOME_ASSEMBLY_AND_CELL_SURFACE_PRESENTATION_OF_NMDA_RECEPTORS	38	0.44697	0.020791	0.417582	0.190577
2436	2575	breast	WANG_CLIM2_TARGETS_UP	209	0.44521	0.0084297	0.417582	0.165696
2437	2507	breast	TONKS_TARGETS_OF_RUNX1_RUNX1T1_FUSION_MONOCYTE_DN	54	0.43208	0.021141	0.418581	0.215244
2438	2470	breast	OHGUCHI_LIVER_HNF4A_TARGETS_DN	157	0.42514	0.013121	0.418581	0.202476
2439	2508	breast	KEGG_NON_HOMOLOGOUS_END_JOINING	12	0.43217	0.044498	0.418581	0.202052
2440	2247	breast	NAGY_STAGA_COMPONENTS_HUMAN	13	0.38643	0.061807	0.418581	0.186814
2441	2428	breast	VARELA_ZMPSTE24_TARGETS_DN	36	0.41568	0.029201	0.418581	0.184714
2442	2520	breast	REACTOME_THE_PHOTOTRANSDUCTION_CASCADE	32	0.43479	0.023825	0.418581	0.17046
2443	2351	breast	REACTOME_PHASE_II_CONJUGATION_OF_COMPOUNDS	107	0.40164	0.024438	0.41958	0.282135
2444	2236	breast	FORTSCHEGGER_PHF8_TARGETS_UP	239	0.38536	0.015815	0.41958	0.247067
2445	2450	breast	CASORELLI_APL_SECONDARY_VS_DE_NOVO_UP	35	0.42151	0.028615	0.41958	0.191081
2446	2496	breast	AMUNDSON_RESPONSE_TO_ARSENITE	195	0.42942	0.011526	0.41958	0.177462
2447	2394	breast	REACTOME_SUMOYLATION_OF_TRANSCRIPTION_COFACTORS	42	0.40942	0.031028	0.41958	0.174626
2448	2387	breast	BRUNO_HEMATOPOIESIS	60	0.40832	0.026311	0.420579	0.250619
2449	2486	breast	BLANCO_MELO_SARS_COV_1_INFECTION_MCR5_CELLS_UP	11	0.42799	0.049367	0.420579	0.227623
2450	2524	breast	BIOCARTA_D4GDI_PATHWAY	12	0.43511	0.049204	0.420579	0.220205
2451	2475	breast	MONNIER_POSTRADIATION_TUMOR_ESCAPE_DN	334	0.4256	0.0091279	0.420579	0.216
2452	2422	breast	SCHMIDT_POR_TARGETS_IN_LIMB_BUD_UP	26	0.41441	0.038957	0.420579	0.213999
2453	2539	breast	REACTOME_ER_TO_GOLGI_ANTEROGRADE_TRANSPORT	149	0.4395	0.010683	0.420579	0.145427
2454	2457	breast	REACTOME_RUNX1_REGULATES_GENES_INVOLVED_IN_MEGAKARYOCYTE_DIFFERENTIATION_AND_PLATELET_FUNCTION	35	0.42251	0.029279	0.421578	0.21185
2455	2291	breast	LU_IL4_SIGNALING	86	0.39164	0.02419	0.421578	0.199921
2456	2552	breast	KEGG_MEDICUS_REFERENCE_CA2_CAM_VGCC_RYR_SIGNALING_PATHWAY	11	0.44243	0.036947	0.421578	0.192718
2457	2511	breast	MIKKELSEN_NPC_ICP_WITH_H3K27ME3	11	0.43273	0.03771	0.421578	0.189664
2458	2565	breast	REACTOME_CELL_JUNCTION_ORGANIZATION	105	0.44395	0.011841	0.421578	0.162374
2459	2506	breast	KEGG_TGF_BETA_SIGNALING_PATHWAY	84	0.4319	0.016463	0.421578	0.15546
2460	2597	breast	REACTOME_CS_DS_DEGRADATION	12	0.44845	0.031402	0.421578	0.148808
2461	2516	breast	REACTOME_METABOLISM_OF_FOLATE_AND_PTERINES	16	0.43342	0.029305	0.421578	0.116903
2462	2482	breast	FAELT_B_CLL_WITH_VH3_21_UP	39	0.4269	0.026386	0.422577	0.208614
2463	2404	breast	DACOSTA_UV_RESPONSE_VIA_ERCC3_XPCS_DN	79	0.41192	0.021805	0.422577	0.192681
2464	2432	breast	KEGG_MEDICUS_VARIANT_DUPLICATION_OR_MUTATION_ACTIVATED_FLT3_TO_RAS_PI3K_SIGNALING_PATHWAY	14	0.41696	0.050342	0.422577	0.190466
2465	2412	breast	STEINER_ERYTHROCYTE_MEMBRANE_GENES	14	0.41365	0.049064	0.422577	0.160319
2466	2607	breast	REACTOME_NEGATIVE_REGULATION_OF_NMDA_RECEPTOR_MEDIATED_NEURONAL_TRANSMISSION	19	0.44979	0.029545	0.422577	0.152635
2467	2388	breast	WP_HEMATOPOIETIC_STEM_CELL_GENE_REGULATION_BY_GABP_ALPHA_BETA_COMPLEX	20	0.40834	0.049593	0.423576	0.221293
2468	2505	breast	DORN_ADENOVIRUS_INFECTION_24HR_UP	11	0.43167	0.0508	0.423576	0.201641
2469	2423	breast	BUYTAERT_PHOTODYNAMIC_THERAPY_STRESS_UP	764	0.4147	0.0068617	0.423576	0.187937
2470	2393	breast	REACTOME_HEPARAN_SULFATE_HEPARIN_HS_GAG_METABOLISM	52	0.40939	0.025883	0.424575	0.193695
2471	2461	breast	GAVIN_FOXP3_TARGETS_CLUSTER_P4	90	0.42315	0.017173	0.424575	0.18847
2472	2558	breast	ICHIBA_GRAFT_VERSUS_HOST_DISEASE_D7_UP	106	0.44316	0.013445	0.424575	0.172555
2473	2587	breast	REACTOME_GLUTATHIONE_SYNTHESIS_AND_RECYCLING	12	0.44661	0.027694	0.424575	0.143608
2474	2319	breast	SHAFFER_IRF4_TARGETS_IN_PLASMA_CELL_VS_MATURE_B_LYMPHOCYTE	65	0.39584	0.02725	0.425574	0.217456
2475	2535	breast	REACTOME_SIGNALING_BY_EGFR	49	0.43808	0.021566	0.425574	0.201542
2476	2514	breast	KEGG_RENAL_CELL_CARCINOMA	63	0.43312	0.019174	0.425574	0.175911
2477	2543	breast	MIKKELSEN_MEF_HCP_WITH_H3_UNMETHYLATED	188	0.44056	0.0096668	0.425574	0.175111
2478	2459	breast	BARRIER_CANCER_RELAPSE_TUMOR_SAMPLE_UP	12	0.42269	0.042452	0.425574	0.167224
2479	2408	breast	XU_HGF_TARGETS_INDUCED_BY_AKT1_48HR_DN	20	0.41315	0.038143	0.425574	0.153951
2480	2357	breast	KEGG_MEDICUS_VARIANT_MUTATION_INACTIVATED_PDE11A_PDE8B_TO_ACTH_CORTISOL_SIGNALING_PATHWAY	20	0.40318	0.055152	0.426573	0.254343
2481	2528	breast	MATZUK_EMBRYONIC_GERM_CELL	18	0.4357	0.035745	0.426573	0.209009
2482	2536	breast	JI_METASTASIS_REPRESSED_BY_STK11	24	0.4381	0.030651	0.426573	0.201948
2483	2594	breast	DASU_IL6_SIGNALING_SCAR_UP	30	0.44781	0.021636	0.426573	0.196802
2484	2550	breast	REN_BOUND_BY_E2F	52	0.44212	0.016195	0.426573	0.174889
2485	2603	breast	NIKOLSKY_BREAST_CANCER_8Q23_Q24_AMPLICON	140	0.44921	0.017237	0.427572	0.30115
2486	2469	breast	SA_CASPASE_CASCADE	18	0.42512	0.044168	0.427572	0.220287
2487	2385	breast	SAGIV_CD24_TARGETS_DN	43	0.40768	0.031477	0.427572	0.212286
2488	2409	breast	WP_RANKL_RANK_SIGNALING_PATHWAY	48	0.41317	0.024793	0.427572	0.185395
2489	2494	breast	CHEN_HOXA5_TARGETS_9HR_DN	37	0.42924	0.024156	0.427572	0.175546
2490	2465	breast	BIOCARTA_HSWI_SNF_PATHWAY	12	0.42418	0.06122	0.428571	0.259752
2491	2261	breast	DEMAGALHAES_AGING_DN	13	0.38827	0.078849	0.428571	0.236907
2492	2435	breast	CHIANG_LIVER_CANCER_SUBCLASS_CTNNB1_DN	155	0.41735	0.015271	0.428571	0.215559
2493	2471	breast	WP_SYNTHESIS_OF_CERAMIDES_AND_1_DEOXYCERAMIDES	22	0.4253	0.03539	0.428571	0.211058
2494	2532	breast	PID_P73PATHWAY	76	0.43657	0.016001	0.428571	0.201781
2495	2493	breast	ALONSO_METASTASIS_UP	173	0.42916	0.012089	0.428571	0.177227
2496	2498	breast	JINESH_BLEBBISHIELD_TRANSFORMED_STEM_CELL_SPHERES_DN	248	0.43008	0.0099119	0.428571	0.170909
2497	2547	breast	REACTOME_LATE_ENDOSOMAL_MICROAUTOPHAGY	33	0.44133	0.020169	0.428571	0.158893
2498	2480	breast	REACTOME_TRAF6_MEDIATED_INDUCTION_OF_TAK1_COMPLEX_WITHIN_TLR4_COMPLEX	15	0.4265	0.040887	0.42957	0.185078
2499	2458	breast	SANA_TNF_SIGNALING_UP	80	0.4226	0.020749	0.42957	0.183586
2500	2405	breast	SMID_BREAST_CANCER_LUMINAL_A_DN	16	0.41248	0.048429	0.42957	0.175773
2501	2571	breast	REACTOME_TBC_RABGAPS	41	0.44453	0.019545	0.42957	0.169741
2502	2801	breast	KEGG_LINOLEIC_ACID_METABOLISM	29	0.48653	0.0059152	0.42957	0.124153
2503	2382	breast	MULLIGHAN_MLL_SIGNATURE_2_UP	388	0.40732	0.010653	0.430569	0.254285
2504	2440	breast	BILD_CTNNB1_ONCOGENIC_SIGNATURE	72	0.4195	0.022637	0.430569	0.214411
2505	2497	breast	FONTAINE_FOLLICULAR_THYROID_ADENOMA_UP	69	0.42957	0.019574	0.430569	0.207135
2506	2500	breast	SERVITJA_ISLET_HNF1A_TARGETS_UP	157	0.43077	0.013089	0.430569	0.195064
2507	2491	breast	BIOCARTA_SRCRPTP_PATHWAY	11	0.42868	0.0502	0.430569	0.193845
2508	2568	breast	KEGG_MEDICUS_REFERENCE_REGULATION_OF_GF_RTK_RAS_ERK_SIGNALING_UBIQUITINATION_OF_RTK_BY_CBL	25	0.44414	0.025134	0.430569	0.179474
2509	2626	breast	JINESH_BLEBBISHIELD_TRANSFORMED_STEM_CELL_SPHERES_UP	154	0.45427	0.008275	0.430569	0.169106
2510	2537	breast	VALK_AML_CLUSTER_7	25	0.43873	0.02501	0.430569	0.164554
2511	2313	breast	SEITZ_NEOPLASTIC_TRANSFORMATION_BY_8P_DELETION_DN	30	0.39538	0.036912	0.430569	0.160798
2512	2612	breast	ZHOU_INFLAMMATORY_RESPONSE_FIMA_DN	242	0.45123	0.0068538	0.430569	0.160386
2513	2576	breast	RODRIGUES_THYROID_CARCINOMA_POORLY_DIFFERENTIATED_UP	585	0.44534	0.0049664	0.430569	0.117511
2514	2549	breast	KEGG_TASTE_TRANSDUCTION	50	0.44185	0.019117	0.431568	0.227582
2515	2574	breast	WP_8P23_1_COPY_NUMBER_VARIATION_SYNDROME	50	0.44509	0.021138	0.431568	0.20393
2516	2401	breast	LINDGREN_BLADDER_CANCER_CLUSTER_3_DN	201	0.41132	0.014053	0.431568	0.19759
2517	2453	breast	DING_LUNG_CANCER_MUTATED_SIGNIFICANTLY	24	0.42206	0.034536	0.431568	0.172566
2518	2566	breast	KEGG_FOCAL_ADHESION	188	0.44406	0.0091567	0.431568	0.170594
2519	2468	breast	WELCSH_BRCA1_TARGETS_UP	179	0.42511	0.011564	0.431568	0.167921
2520	2501	breast	WP_METHIONINE_DE_NOVO_AND_SALVAGE_PATHWAY	21	0.43124	0.031863	0.431568	0.154597
2521	2517	breast	DALESSIO_TSA_RESPONSE	18	0.43346	0.030356	0.431568	0.149904
2522	2488	breast	HEBERT_MATRISOME_TNBC_LUNG_METASTASIS	21	0.42833	0.036566	0.431568	0.142697
2523	2322	breast	KIM_WT1_TARGETS_UP	212	0.39608	0.015915	0.432567	0.197829
2524	2557	breast	REACTOME_FCERI_MEDIATED_MAPK_ACTIVATION	32	0.44297	0.022801	0.432567	0.179363
2525	2455	breast	KIM_ALL_DISORDERS_CALB1_CORR_UP	500	0.42224	0.0079871	0.432567	0.165019
2526	2421	breast	RICKMAN_HEAD_AND_NECK_CANCER_C	100	0.4144	0.020036	0.432567	0.160542
2527	2521	breast	MATZUK_OVULATION	15	0.43486	0.035037	0.432567	0.159861
2528	2492	breast	ZWANG_EGF_INTERVAL_UP	79	0.42874	0.018034	0.432567	0.151467
2529	2463	breast	BILANGES_SERUM_AND_RAPAMYCIN_SENSITIVE_GENES	62	0.42357	0.023307	0.433566	0.208368
2530	2476	breast	REACTOME_SIGNAL_TRANSDUCTION_BY_L1	19	0.42568	0.037698	0.433566	0.154095
2531	2474	breast	URS_ADIPOCYTE_DIFFERENTIATION_DN	31	0.42557	0.030374	0.434565	0.198692
2532	2445	breast	WP_ONE_CARBON_METABOLISM	29	0.42081	0.03148	0.434565	0.172995
2533	2504	breast	MURATA_VIRULENCE_OF_H_PILORI	20	0.43154	0.032947	0.434565	0.137621
2534	2531	breast	WP_VITAMIN_B12_DISORDERS	11	0.43625	0.041697	0.435564	0.135817
2535	2668	breast	WP_GLYCOSAMINOGLYCAN_DEGRADATION	16	0.46306	0.02267	0.435564	0.0877698
2536	2466	breast	KEGG_MEDICUS_REFERENCE_TLR7_9_IRF7_SIGNALING_PATHWAY	17	0.42423	0.077222	0.436563	0.378143
2537	2559	breast	REACTOME_FORMATION_OF_DEFINITIVE_ENDODERM	14	0.44335	0.036997	0.436563	0.155808
2538	2611	breast	JISON_SICKLE_CELL_DISEASE_UP	169	0.45113	0.0082742	0.437562	0.175533
2539	2407	breast	REACTOME_NICOTINAMIDE_SALVAGING	16	0.41263	0.052848	0.438561	0.200351
2540	2449	breast	APPIERTO_RESPONSE_TO_FENRETINIDE_UP	37	0.42146	0.030273	0.438561	0.187688
2541	2735	breast	PID_TCR_PATHWAY	59	0.4743	0.0076728	0.438561	0.125507
2542	2555	breast	WHITESIDE_CISPLATIN_RESISTANCE_UP	11	0.44258	0.036179	0.438561	0.117639
2543	2379	breast	SAKAI_TUMOR_INFILTRATING_MONOCYTES_DN	76	0.40708	0.022989	0.43956	0.178254
2544	2483	breast	PAPASPYRIDONOS_UNSTABLE_ATEROSCLEROTIC_PLAQUE_DN	39	0.42696	0.024438	0.43956	0.162664
2545	2540	breast	SU_PANCREAS	37	0.43953	0.021368	0.43956	0.127915
2546	2604	breast	WP_INTEGRATED_CANCER_PATHWAY	43	0.44921	0.015097	0.43956	0.124206
2547	2598	breast	REACTOME_IMMUNOREGULATORY_INTERACTIONS_BETWEEN_A_LYMPHOID_AND_A_NON_LYMPHOID_CELL	123	0.44884	0.011916	0.440559	0.192873
2548	2542	breast	BASAKI_YBX1_TARGETS_DN	351	0.44026	0.0072684	0.440559	0.171853
2549	2586	breast	BIOCARTA_STATHMIN_PATHWAY	20	0.44642	0.029775	0.440559	0.16529
2550	2551	breast	GOTZMANN_EPITHELIAL_TO_MESENCHYMAL_TRANSITION_DN	194	0.44236	0.0096256	0.440559	0.153027
2551	2513	breast	REACTOME_RNA_POLYMERASE_II_TRANSCRIBES_SNRNA_GENES	69	0.43288	0.018161	0.440559	0.150464
2552	2614	breast	REACTOME_TNFR1_INDUCED_PROAPOPTOTIC_SIGNALING	24	0.45136	0.023605	0.440559	0.136508
2553	2578	breast	MIYAGAWA_TARGETS_OF_EWSR1_ETS_FUSIONS_UP	241	0.44598	0.0079838	0.440559	0.133159
2554	2629	breast	BIOCARTA_NOS1_PATHWAY	21	0.45458	0.020891	0.440559	0.103611
2555	2315	breast	REACTOME_CELL_CYCLE_MITOTIC	468	0.3955	0.010537	0.441558	0.195202
2556	2582	breast	KANNAN_TP53_TARGETS_UP	54	0.44615	0.016122	0.441558	0.151179
2557	2642	breast	KIM_LIVER_CANCER_POOR_SURVIVAL_DN	41	0.45785	0.014692	0.441558	0.125168
2558	2754	breast	REACTOME_PROCESSIVE_SYNTHESIS_ON_THE_LAGGING_STRAND	14	0.47743	0.013342	0.441558	0.112926
2559	2690	breast	KEGG_MEDICUS_REFERENCE_CCR_CXCR_GNB_G_PI3K_RAC_SIGNALING_PATHWAY	30	0.46744	0.011933	0.441558	0.0987559
2560	2525	breast	REACTOME_SIGNALING_BY_FLT3_FUSION_PROTEINS	19	0.43542	0.034538	0.442557	0.188465
2561	2669	breast	DACOSTA_ERCC3_ALLELE_XPCS_VS_TTD_DN	31	0.46314	0.016022	0.442557	0.130753
2562	2655	breast	EPPERT_LSC_R	35	0.46	0.014595	0.442557	0.122809
2563	2499	breast	FISCHER_G1_S_CELL_CYCLE	173	0.4301	0.011646	0.443556	0.143702
2564	2665	breast	REACTOME_HCMV_LATE_EVENTS	52	0.46214	0.010284	0.443556	0.108408
2565	2620	breast	NIKOLSKY_BREAST_CANCER_16Q24_AMPLICON	49	0.45212	0.034877	0.444555	0.306024
2566	2589	breast	MULLIGHAN_NPM1_SIGNATURE_3_DN	143	0.44692	0.009918	0.444555	0.169896
2567	2478	breast	BALDWIN_PRKCI_TARGETS_UP	31	0.4263	0.031662	0.444555	0.161296
2568	2577	breast	REACTOME_NOTCH3_ACTIVATION_AND_TRANSMISSION_OF_SIGNAL_TO_THE_NUCLEUS	25	0.44592	0.024668	0.444555	0.152453
2569	2605	breast	REACTOME_PEXOPHAGY	11	0.44923	0.035343	0.444555	0.139002
2570	2615	breast	REACTOME_CYTOCHROME_C_MEDIATED_APOPTOTIC_RESPONSE	12	0.45163	0.029178	0.444555	0.137284
2571	2653	breast	REACTOME_DARPP_32_EVENTS	24	0.45958	0.016606	0.444555	0.0977972
2572	2743	breast	VISALA_RESPONSE_TO_HEAT_SHOCK_AND_AGING_DN	12	0.47522	0.018188	0.444555	0.0972817
2573	2583	breast	WP_METABOLIC_REPROGRAMMING_IN_COLON_CANCER	38	0.44621	0.019315	0.445554	0.143696
2574	2526	breast	REACTOME_NCAM1_INTERACTIONS	41	0.43556	0.022439	0.445554	0.142741
2575	2693	breast	REACTOME_TRNA_AMINOACYLATION	24	0.46786	0.014561	0.445554	0.136985
2576	2610	breast	WP_IRON_METABOLISM_DISORDERS	15	0.45079	0.031403	0.445554	0.135375
2577	2632	breast	BLUM_RESPONSE_TO_SALIRASIB_DN	309	0.45503	0.0054712	0.445554	0.128725
2578	2662	breast	BENPORATH_MYC_TARGETS_WITH_EBOX	201	0.46163	0.0060278	0.445554	0.12872
2579	2569	breast	BERNARD_PPAPDC1B_TARGETS_UP	35	0.44414	0.020861	0.445554	0.124452
2580	2564	breast	MCBRYAN_PUBERTAL_BREAST_5_6WK_DN	119	0.44389	0.011456	0.445554	0.108554
2581	2541	breast	REACTOME_METALLOPROTEASE_DUBS	16	0.44014	0.034323	0.446553	0.165729
2582	2646	breast	XU_RESPONSE_TO_TRETINOIN_AND_NSC682994_DN	14	0.45854	0.023887	0.446553	0.1107
2583	2487	breast	MISIAK_ANAPLASTIC_THYROID_CARCINOMA_DN	17	0.42819	0.042511	0.447552	0.176874
2584	2776	breast	WP_CELL_MIGRATION_AND_INVASION_THROUGH_P75NTR	28	0.4808	0.0094726	0.447552	0.12174
2585	2681	breast	WP_ENDODERM_DIFFERENTIATION	132	0.4659	0.0066397	0.447552	0.108657
2586	2606	breast	MARCHINI_TRABECTEDIN_RESISTANCE_DN	44	0.44923	0.016617	0.448551	0.156706
2587	2510	breast	IGARASHI_ATF4_TARGETS_DN	89	0.43254	0.015674	0.448551	0.141354
2588	2481	breast	TAKEDA_TARGETS_OF_NUP98_HOXA9_FUSION_16D_UP	161	0.42666	0.013529	0.44955	0.19685
2589	2522	breast	SHAFFER_IRF4_TARGETS_IN_MYELOMA_VS_MATURE_B_LYMPHOCYTE	93	0.43507	0.014803	0.44955	0.163473
2590	2400	breast	NAKAMURA_TUMOR_ZONE_PERIPHERAL_VS_CENTRAL_DN	559	0.41085	0.0086556	0.44955	0.15986
2591	2567	breast	REACTOME_RHOV_GTPASE_CYCLE	36	0.44412	0.020993	0.44955	0.143372
2592	2639	breast	REACTOME_HATS_ACETYLATE_HISTONES	70	0.45641	0.011038	0.44955	0.13234
2593	2602	breast	REACTOME_LAGGING_STRAND_SYNTHESIS	19	0.44921	0.026382	0.44955	0.130963
2594	2562	breast	LANDIS_ERBB2_BREAST_TUMORS_65_UP	21	0.44376	0.028828	0.44955	0.127972
2595	2663	breast	VERHAAK_GLIOBLASTOMA_PRONEURAL	147	0.46185	0.007243	0.44955	0.123729
2596	2666	breast	ZWANG_EGF_PERSISTENTLY_DN	55	0.46237	0.010292	0.44955	0.115747
2597	2585	breast	HOWLIN_CITED1_TARGETS_1_DN	36	0.44635	0.019477	0.450549	0.168595
2598	2523	breast	ACEVEDO_LIVER_CANCER_WITH_H3K27ME3_DN	155	0.4351	0.01205	0.450549	0.164833
2599	2624	breast	JI_CARCINOGENESIS_BY_KRAS_AND_STK11_DN	16	0.45297	0.027646	0.450549	0.163027
2600	2581	breast	KEGG_REGULATION_OF_ACTIN_CYTOSKELETON	196	0.44614	0.008567	0.450549	0.152592
2601	2635	breast	FISCHER_DIRECT_P53_TARGETS_META_ANALYSIS	286	0.45598	0.0055943	0.450549	0.126266
2602	2553	breast	JAATINEN_HEMATOPOIETIC_STEM_CELL_DN	219	0.44253	0.0085789	0.451548	0.160938
2603	2563	breast	REACTOME_E3_UBIQUITIN_LIGASES_UBIQUITINATE_TARGET_PROTEINS	41	0.44381	0.020676	0.451548	0.155434
2604	2495	breast	LEE_AGING_CEREBELLUM_UP	79	0.42942	0.016801	0.451548	0.131628
2605	2667	breast	BRACHAT_RESPONSE_TO_METHOTREXATE_DN	23	0.46239	0.017253	0.451548	0.0966835
2606	2572	breast	BIOCARTA_NDKDYNAMIN_PATHWAY	17	0.44479	0.028888	0.451548	0.0938529
2607	2599	breast	STAMBOLSKY_TARGETS_OF_MUTATED_TP53_UP	46	0.44886	0.017776	0.451548	0.0877448
2608	2758	breast	POS_RESPONSE_TO_HISTAMINE_DN	11	0.47804	0.012235	0.451548	0.0704602
2609	2548	breast	VANHARANTA_UTERINE_FIBROID_WITH_7Q_DELETION_UP	59	0.4415	0.017575	0.452547	0.146256
2610	2530	breast	SUZUKI_CTCFL_TARGETS_UP	11	0.4359	0.045064	0.452547	0.144192
2611	2533	breast	GINESTIER_BREAST_CANCER_20Q13_AMPLIFICATION_UP	91	0.43728	0.015425	0.452547	0.111796
2612	2647	breast	REACTOME_INTERACTIONS_OF_REV_WITH_HOST_CELLULAR_PROTEINS	35	0.45859	0.01476	0.452547	0.100274
2613	2593	breast	RIGGI_EWING_SARCOMA_PROGENITOR_UP	390	0.44754	0.0062051	0.453546	0.126856
2614	2430	breast	VANTVEER_BREAST_CANCER_ESR1_DN	211	0.41642	0.012864	0.454545	0.130292
2615	2726	breast	BIOCARTA_PML_PATHWAY	17	0.47222	0.014119	0.454545	0.117481
2616	2715	breast	WP_COHESIN_COMPLEX_CORNELIA_DE_LANGE_SYNDROME	27	0.47053	0.012516	0.454545	0.113279
2617	2619	breast	NADLER_OBESITY_DN	47	0.45204	0.017574	0.454545	0.109871
2618	2627	breast	ABBUD_LIF_SIGNALING_1_DN	23	0.45449	0.018658	0.454545	0.100744
2619	2645	breast	REACTOME_CRMPS_IN_SEMA3A_SIGNALING	15	0.45852	0.024513	0.454545	0.0976966
2620	2652	breast	LEE_NAIVE_T_LYMPHOCYTE	17	0.45935	0.019562	0.454545	0.0952228
2621	2579	breast	GRAESSMANN_APOPTOSIS_BY_SERUM_DEPRIVATION_DN	217	0.4461	0.0076824	0.455544	0.156263
2622	2515	breast	CHEN_ETV5_TARGETS_SERTOLI	22	0.43324	0.035183	0.455544	0.141475
2623	2723	breast	REACTOME_SUPPRESSION_OF_PHAGOSOMAL_MATURATION	13	0.47154	0.019493	0.455544	0.109324
2624	2588	breast	REACTOME_RETROGRADE_TRANSPORT_AT_THE_TRANS_GOLGI_NETWORK	46	0.44682	0.016145	0.455544	0.107522
2625	2561	breast	LI_CISPLATIN_RESISTANCE_UP	23	0.44356	0.027647	0.456543	0.139016
2626	2592	breast	DORSEY_GAB2_TARGETS	27	0.44718	0.022324	0.456543	0.131718
2627	2622	breast	WP_BDNF_TRKB_SIGNALING	33	0.45265	0.018902	0.456543	0.1196
2628	2600	breast	REACTOME_SEMA4D_INDUCED_CELL_MIGRATION_AND_GROWTH_CONE_COLLAPSE	20	0.44906	0.026502	0.456543	0.0867662
2629	2657	breast	WP_PROXIMAL_TUBULE_TRANSPORT	55	0.46005	0.012507	0.456543	0.0848135
2630	2682	breast	LIU_SOX4_TARGETS_DN	288	0.4659	0.0045697	0.456543	0.0838619
2631	2783	breast	STOSSI_RESPONSE_TO_ESTRADIOL	38	0.48206	0.0065691	0.456543	0.0728723
2632	2718	breast	SILIGAN_TARGETS_OF_EWS_FLI1_FUSION_DN	17	0.47065	0.015878	0.456543	0.0680037
2633	2452	breast	RICKMAN_HEAD_AND_NECK_CANCER_B	36	0.42187	0.032166	0.457542	0.142752
2634	2765	breast	MUELLER_COMMON_TARGETS_OF_AML_FUSIONS_DN	27	0.47933	0.0084539	0.457542	0.120689
2635	2573	breast	HORTON_SREBF_TARGETS	24	0.4449	0.025302	0.457542	0.116972
2636	2596	breast	HESS_TARGETS_OF_HOXA9_AND_MEIS1_UP	66	0.44833	0.013413	0.457542	0.0975349
2637	2839	breast	REACTOME_COBALAMIN_CBL_VITAMIN_B12_TRANSPORT_AND_METABOLISM	20	0.49288	0.0036445	0.457542	0.0494299
2638	2634	breast	KEGG_MEDICUS_REFERENCE_GF_RTK_RAS_PI3K_SIGNALING_PATHWAY	85	0.45526	0.011583	0.458541	0.11735
2639	2502	breast	CREIGHTON_ENDOCRINE_THERAPY_RESISTANCE_5	426	0.43137	0.0074558	0.458541	0.116977
2640	2595	breast	YAO_HOXA10_TARGETS_VIA_PROGESTERONE_UP	75	0.44785	0.01306	0.458541	0.115572
2641	2658	breast	KARLSSON_TGFB1_TARGETS_UP	113	0.46011	0.0083252	0.458541	0.114194
2642	2649	breast	KEGG_GLUTATHIONE_METABOLISM	48	0.45878	0.014364	0.458541	0.108558
2643	2751	breast	BIOCARTA_ACTINY_PATHWAY	11	0.47671	0.015719	0.458541	0.107689
2644	2641	breast	REACTOME_GLYCOSAMINOGLYCAN_METABOLISM	118	0.45735	0.0084028	0.458541	0.100784
2645	2739	breast	WP_RAC1_PAK1_P38_MMP2_PATHWAY	66	0.4748	0.0068519	0.458541	0.0889875
2646	2733	breast	ADDYA_ERYTHROID_DIFFERENTIATION_BY_HEMIN	72	0.47415	0.0068119	0.458541	0.0774451
2647	2623	breast	KEGG_PHENYLALANINE_METABOLISM	15	0.45281	0.024535	0.458541	0.0727011
2648	2660	breast	REACTOME_CELL_CELL_JUNCTION_ORGANIZATION	80	0.46029	0.0094883	0.45954	0.106356
2649	2628	breast	SAUL_SEN_MAYO	120	0.45451	0.0098014	0.45954	0.101248
2650	2695	breast	KEGG_MEDICUS_REFERENCE_WNT_SIGNALING_MODULATION_WNT_INHIBITOR	28	0.46834	0.012624	0.45954	0.0763481
2651	2580	breast	KYNG_ENVIRONMENTAL_STRESS_RESPONSE_NOT_BY_4NQO_IN_OLD	12	0.44611	0.032799	0.45954	0.0719798
2652	2672	breast	BROWNE_HCMV_INFECTION_16HR_UP	202	0.46387	0.0056633	0.460539	0.102147
2653	2824	breast	KEGG_MEDICUS_PATHOGEN_KSHV_VGPCR_TO_GNB_G_PI3K_AKT_SIGNALING_PATHWAY	24	0.49069	0.0036806	0.460539	0.0990645
2654	2798	breast	MODY_HIPPOCAMPUS_NEONATAL	30	0.48569	0.0063992	0.460539	0.0973163
2655	2805	breast	WP_VITAMIN_A_AND_CAROTENOID_METABOLISM	41	0.48701	0.0048632	0.460539	0.0819211
2656	2731	breast	REACTOME_INTERFERON_SIGNALING	254	0.47389	0.0037973	0.460539	0.0675787
2657	2703	breast	WP_INTERACTOME_OF_POLYCOMB_REPRESSIVE_COMPLEX_2_PRC2	15	0.46962	0.014875	0.460539	0.0656948
2658	2773	breast	LEI_HOXC8_TARGETS_DN	17	0.48024	0.010996	0.460539	0.0565843
2659	2640	breast	WP_ETHER_LIPID_BIOSYNTHESIS	19	0.4571	0.023426	0.461538	0.133201
2660	2591	breast	REACTOME_VIRAL_MESSENGER_RNA_SYNTHESIS	42	0.44697	0.018579	0.461538	0.10047
2661	2782	breast	SUZUKI_RESPONSE_TO_TSA	15	0.48175	0.012446	0.462537	0.112824
2662	2689	breast	REACTOME_REGULATION_OF_GENE_EXPRESSION_BY_HYPOXIA_INDUCIBLE_FACTOR	11	0.46733	0.02462	0.462537	0.109864
2663	2560	breast	PEPPER_CHRONIC_LYMPHOCYTIC_LEUKEMIA_UP	29	0.44351	0.02343	0.462537	0.099128
2664	2638	breast	KEGG_MEDICUS_VARIANT_MUTATION_INACTIVATED_PRKAR1A_TO_ACTH_CORTISOL_SIGNALING_PATHWAY	18	0.45637	0.026459	0.462537	0.0946469
2665	2570	breast	HOFFMANN_LARGE_TO_SMALL_PRE_BII_LYMPHOCYTE_UP	141	0.44433	0.010134	0.462537	0.0837465
2666	2696	breast	LANDIS_ERBB2_BREAST_TUMORS_65_DN	36	0.46841	0.0109	0.462537	0.0796343
2667	2631	breast	BROWNE_INTERFERON_RESPONSIVE_GENES	65	0.45474	0.012474	0.463536	0.106711
2668	2636	breast	REACTOME_G_ALPHA_Z_SIGNALLING_EVENTS	48	0.45614	0.012929	0.463536	0.102219
2669	2732	breast	BIOCARTA_ATM_PATHWAY	19	0.47396	0.012188	0.463536	0.0909523
2670	2701	breast	MASRI_RESISTANCE_TO_TAMOXIFEN_AND_AROMATASE_INHIBITORS_DN	16	0.46947	0.019439	0.463536	0.0634096
2671	2556	breast	CASTELLANO_NRAS_TARGETS_UP	66	0.44266	0.016846	0.464535	0.158249
2672	2554	breast	KEGG_MEDICUS_REFERENCE_HOMOLOGOUS_RECOMBINATION_IN_ICLR	13	0.44257	0.037197	0.464535	0.126674
2673	2621	breast	RODRIGUES_NTN1_AND_DCC_TARGETS	29	0.45246	0.0205	0.464535	0.12199
2674	2617	breast	KEGG_LEISHMANIA_INFECTION	67	0.45185	0.014008	0.464535	0.0970143
2675	2702	breast	REACTOME_TAK1_DEPENDENT_IKK_AND_NF_KAPPA_B_ACTIVATION	41	0.46956	0.0101	0.464535	0.0944211
2676	2711	breast	WP_DISORDERS_OF_GALACTOSE_METABOLISM	11	0.47019	0.017861	0.464535	0.0471117
2677	2676	breast	SMID_BREAST_CANCER_LUMINAL_A_UP	78	0.46449	0.0096109	0.465534	0.113216
2678	2609	breast	YAGI_AML_WITH_11Q23_REARRANGED	306	0.45039	0.0061949	0.465534	0.110985
2679	2674	breast	REACTOME_TOLL_LIKE_RECEPTOR_9_TLR9_CASCADE	98	0.46411	0.0078475	0.465534	0.0796274
2680	2613	breast	WP_TOLL_LIKE_RECEPTOR_SIGNALING_PATHWAY	95	0.45132	0.011825	0.465534	0.0738008
2681	2546	breast	MARZEC_IL2_SIGNALING_DN	36	0.44118	0.020918	0.465534	0.0657668
2682	2656	breast	WP_CANONICAL_AND_NON_CANONICAL_TGF_B_SIGNALING	17	0.46002	0.021598	0.466533	0.131611
2683	2616	breast	FIGUEROA_AML_METHYLATION_CLUSTER_6_UP	126	0.45167	0.0090863	0.466533	0.101935
2684	2544	breast	WP_RENIN_ANGIOTENSIN_ALDOSTERONE_SYSTEM_RAAS	42	0.44063	0.020314	0.466533	0.0969891
2685	2755	breast	NABA_MATRISOME_POORLY_METASTATIC_MELANOMA	34	0.47749	0.0094223	0.466533	0.0792612
2686	2661	breast	REACTOME_REGULATION_OF_SIGNALING_BY_CBL	21	0.46077	0.018367	0.466533	0.0739241
2687	2677	breast	WP_ENTEROCYTE_CHOLESTEROL_METABOLISM	34	0.46476	0.012835	0.467532	0.107533
2688	2684	breast	GALE_APL_WITH_FLT3_MUTATED_DN	14	0.46648	0.022506	0.467532	0.103969
2689	2512	breast	LY_AGING_MIDDLE_DN	15	0.43284	0.035617	0.467532	0.101046
2690	2708	breast	REACTOME_EXPORT_OF_VIRAL_RIBONUCLEOPROTEINS_FROM_NUCLEUS	31	0.47008	0.0111	0.467532	0.0966415
2691	2716	breast	KEGG_ALZHEIMERS_DISEASE	136	0.47057	0.0059212	0.467532	0.0734667
2692	2584	breast	REACTOME_CYTOPROTECTION_BY_HMOX1	59	0.44634	0.014554	0.468531	0.130332
2693	2643	breast	REACTOME_COLLAGEN_FORMATION	84	0.45789	0.011049	0.468531	0.097046
2694	2633	breast	REACTOME_TRANSCRIPTIONAL_REGULATION_BY_RUNX3	90	0.45519	0.010648	0.468531	0.0845872
2695	2685	breast	CHIARADONNA_NEOPLASTIC_TRANSFORMATION_KRAS_DN	132	0.46662	0.0063105	0.468531	0.0776426
2696	2831	breast	KEGG_SPHINGOLIPID_METABOLISM	33	0.49142	0.0033215	0.468531	0.0723506
2697	2763	breast	BOHN_PRIMARY_IMMUNODEFICIENCY_SYNDROM_DN	36	0.47927	0.0071381	0.468531	0.0668531
2698	2813	breast	ONDER_CDH1_SIGNALING_VIA_CTNNB1	77	0.48765	0.0031399	0.468531	0.0607088
2699	2830	breast	MIKKELSEN_PLURIPOTENT_STATE_UP	11	0.49137	0.0046885	0.468531	0.0585397
2700	2788	breast	BILD_HRAS_ONCOGENIC_SIGNATURE	227	0.48394	0.0023382	0.468531	0.0478628
2701	2650	breast	REACTOME_SYNTHESIS_OF_PIPS_AT_THE_EARLY_ENDOSOME_MEMBRANE	14	0.459	0.021161	0.46953	0.104885
2702	2761	breast	KEGG_MEDICUS_REFERENCE_NOTCH_SIGNALING_PATHWAY	13	0.47896	0.011905	0.46953	0.0933437
2703	2791	breast	WP_COMPLEMENT_ACTIVATION	20	0.48448	0.0077694	0.46953	0.084594
2704	2717	breast	GRADE_COLON_AND_RECTAL_CANCER_DN	95	0.47063	0.0065396	0.46953	0.0818069
2705	2710	breast	YANAGIHARA_ESX1_TARGETS	26	0.47018	0.013228	0.46953	0.0599202
2706	2691	breast	REACTOME_REGULATION_OF_INNATE_IMMUNE_RESPONSES_TO_CYTOSOLIC_DNA	14	0.4677	0.018433	0.46953	0.0434605
2707	2707	breast	SHI_SPARC_TARGETS_DN	12	0.47008	0.017609	0.470529	0.0948928
2708	2529	breast	HOSHIDA_LIVER_CANCER_SURVIVAL_DN	100	0.43576	0.014312	0.470529	0.0933311
2709	2490	breast	KEGG_CYSTEINE_AND_METHIONINE_METABOLISM	33	0.42846	0.025453	0.470529	0.083028
2710	2648	breast	REACTOME_PENTOSE_PHOSPHATE_PATHWAY	11	0.45862	0.025998	0.470529	0.0550261
2711	2752	breast	REACTOME_STABILIZATION_OF_P53	52	0.47686	0.0067179	0.470529	0.0528187
2712	2771	breast	PACHER_TARGETS_OF_IGF1_AND_IGF2_UP	35	0.48013	0.0076042	0.470529	0.03464
2713	2714	breast	KONDO_EZH2_TARGETS	206	0.47052	0.0045199	0.471528	0.0729923
2714	2489	breast	DODD_NASOPHARYNGEAL_CARCINOMA_DN	1236	0.42836	0.0047258	0.471528	0.0643421
2715	2876	breast	BIOCARTA_LIS1_PATHWAY	18	0.49957	0.00022631	0.471528	0.0388433
2716	2538	breast	MULLIGHAN_MLL_SIGNATURE_1_UP	352	0.43889	0.007615	0.472527	0.114381
2717	2686	breast	DAZARD_UV_RESPONSE_CLUSTER_G1	54	0.46675	0.010249	0.472527	0.100964
2718	2721	breast	KEGG_REGULATION_OF_AUTOPHAGY	32	0.47124	0.013827	0.472527	0.0766206
2719	2625	breast	SALVADOR_MARTIN_PEDIATRIC_TBD_ANTI_TNF_THERAPY_NONRESPONDER_POST_TREATMENT_UP	22	0.45313	0.021551	0.472527	0.0733779
2720	2704	breast	KEGG_MEDICUS_PATHOGEN_ESCHERICHIA_MAP_TO_CDC42_SIGNALING_PATHWAY	13	0.46969	0.021301	0.472527	0.0625504
2721	2713	breast	SATO_SILENCED_BY_DEACETYLATION_IN_PANCREATIC_CANCER	38	0.47037	0.010235	0.472527	0.0576878
2722	2687	breast	NAKAMURA_METASTASIS_MODEL_UP	40	0.46728	0.01148	0.473526	0.0850009
2723	2608	breast	BROWNE_HCMV_INFECTION_18HR_DN	166	0.45036	0.0088202	0.473526	0.0716088
2724	2845	breast	PETROVA_PROX1_TARGETS_DN	54	0.49395	0.001773	0.473526	0.0598443
2725	2712	breast	AMIT_SERUM_RESPONSE_120_MCF10A	63	0.47034	0.008174	0.473526	0.0311257
2726	2819	breast	REACTOME_KEAP1_NFE2L2_PATHWAY	118	0.48966	0.0021084	0.474525	0.0572726
2727	2749	breast	REACTOME_PLATELET_SENSITIZATION_BY_LDL	16	0.47609	0.01308	0.474525	0.0554153
2728	2724	breast	REACTOME_INTERLEUKIN_2_SIGNALING	11	0.47187	0.017313	0.474525	0.040745
2729	2630	breast	KEGG_GRAFT_VERSUS_HOST_DISEASE	37	0.4546	0.018763	0.475524	0.101133
2730	2670	breast	BOYAULT_LIVER_CANCER_SUBCLASS_G6_UP	59	0.46379	0.0099981	0.475524	0.0898513
2731	2683	breast	PID_EPHRINB_REV_PATHWAY	28	0.46629	0.014167	0.475524	0.0684688
2732	2844	breast	ZHANG_BREAST_CANCER_PROGENITORS_DN	131	0.4937	0.0012223	0.475524	0.0620672
2733	2659	breast	SANSOM_APC_TARGETS_REQUIRE_MYC	206	0.4602	0.0059841	0.475524	0.0494452
2734	2792	breast	SCHUETZ_BREAST_CANCER_DUCTAL_INVASIVE_UP	325	0.48457	0.0019607	0.475524	0.0320464
2735	2730	breast	STEIN_ESTROGEN_RESPONSE_NOT_VIA_ESRRA	17	0.47359	0.013006	0.476523	0.0876813
2736	2709	breast	REACTOME_DIGESTION_OF_DIETARY_CARBOHYDRATE	11	0.4701	0.020499	0.476523	0.0739454
2737	2746	breast	REACTOME_KILLING_MECHANISMS	11	0.47574	0.017815	0.476523	0.0615659
2738	2779	breast	SCHLINGEMANN_SKIN_CARCINOGENESIS_TPA_UP	35	0.48155	0.0066905	0.476523	0.0594884
2739	2799	breast	BILANGES_SERUM_SENSITIVE_VIA_TSC2	25	0.48624	0.0059591	0.476523	0.0556788
2740	2849	breast	NAKAMURA_LUNG_CANCER_DIFFERENTIATION_MARKERS	12	0.49486	0.0029899	0.476523	0.0356093
2741	2804	breast	BOSCO_ALLERGEN_INDUCED_TH2_ASSOCIATED_MODULE	133	0.48687	0.0024771	0.476523	0.0276376
2742	2664	breast	LIM_MAMMARY_LUMINAL_PROGENITOR_DN	14	0.46208	0.025656	0.477522	0.0873276
2743	2705	breast	HAN_SATB1_TARGETS_UP	388	0.4698	0.0035433	0.477522	0.0831339
2744	2694	breast	CARRILLOREIXACH_MRS3_VS_LOWER_RISK_HEPATOBLASTOMA_UP	37	0.46789	0.011654	0.477522	0.0663304
2745	2654	breast	ROSS_AML_OF_FAB_M7_TYPE	65	0.45974	0.010716	0.477522	0.0651749
2746	2927	breast	REACTOME_NEGATIVE_REGULATION_OF_FGFR2_SIGNALING	33	0.50857	-0.0033996	0.477522	0.0263486
2747	2720	breast	WP_HEDGEHOG_SIGNALING_PATHWAY_WP47	14	0.47121	0.016823	0.478521	0.064504
2748	2699	breast	WAESCH_ANAPHASE_PROMOTING_COMPLEX	13	0.46898	0.015051	0.478521	0.051056
2749	2678	breast	PEDERSEN_METASTASIS_BY_ERBB2_ISOFORM_1	42	0.46545	0.011211	0.478521	0.0417809
2750	2774	breast	JAZAERI_BREAST_CANCER_BRCA1_VS_BRCA2_DN	40	0.48032	0.0074152	0.478521	0.0406223
2751	2786	breast	KEGG_VALINE_LEUCINE_AND_ISOLEUCINE_DEGRADATION	42	0.48314	0.0055187	0.478521	0.0228873
2752	2850	breast	YANG_BREAST_CANCER_ESR1_BULK_UP	23	0.49489	0.0023233	0.47952	0.0680835
2753	2738	breast	BACOLOD_RESISTANCE_TO_ALKYLATING_AGENTS_DN	44	0.47477	0.0080781	0.47952	0.064335
2754	2698	breast	WINNEPENNINCKX_MELANOMA_METASTASIS_UP	146	0.46877	0.0056553	0.47952	0.0627713
2755	2742	breast	REACTOME_CROSSLINKING_OF_COLLAGEN_FIBRILS	16	0.47507	0.016145	0.47952	0.0619913
2756	2787	breast	PUIFFE_INVASION_INHIBITED_BY_ASCITES_DN	130	0.48379	0.0032018	0.47952	0.0252915
2757	2878	breast	JI_CARCINOGENESIS_BY_KRAS_AND_STK11_UP	12	0.49986	9.725e-05	0.47952	0.0130847
2758	2825	breast	PID_ENDOTHELIN_PATHWAY	62	0.49079	0.0027332	0.47952	0.00875574
2759	2673	breast	COLINA_TARGETS_OF_4EBP1_AND_4EBP2	325	0.46408	0.0044396	0.480519	0.0721153
2760	2990	breast	TUOMISTO_TUMOR_SUPPRESSION_BY_COL13A1_UP	18	0.51733	-0.0092337	0.480519	0.0387473
2761	2951	breast	REACTOME_INFLAMMASOMES	21	0.51245	-0.0055149	0.480519	0.029203
2762	2933	breast	REACTOME_SIGNALING_BY_FGFR2_IN_DISEASE	42	0.50924	-0.0035123	0.481518	0.0726373
2763	2803	breast	ALCALAY_AML_BY_NPM1_LOCALIZATION_UP	123	0.48687	0.0027483	0.481518	0.0516925
2764	2918	breast	KRIEG_KDM3A_TARGETS_NOT_HYPOXIA	178	0.50613	-0.0010296	0.481518	0.0461883
2765	2810	breast	BOGNI_TREATMENT_RELATED_MYELOID_LEUKEMIA_UP	26	0.48747	0.0062497	0.481518	0.0162805
2766	2753	breast	SCIAN_INVERSED_TARGETS_OF_TP53_AND_TP73_DN	28	0.47687	0.0090928	0.481518	0.0066269
2767	2651	breast	WP_MATRIX_METALLOPROTEINASES	28	0.45927	0.017192	0.482517	0.0824499
2768	2793	breast	REACTOME_KSRP_KHSRP_BINDS_AND_DESTABILIZES_MRNA	17	0.48464	0.009885	0.482517	0.0640028
2769	2818	breast	REACTOME_SIGNALING_BY_CSF3_G_CSF	28	0.48953	0.0043177	0.482517	0.0436591
2770	2861	breast	REACTOME_PLASMA_LIPOPROTEIN_REMODELING	32	0.49723	0.0011032	0.482517	0.0350329
2771	2829	breast	CHEOK_RESPONSE_TO_MERCAPTOPURINE_DN	19	0.49116	0.0043197	0.482517	0.0273731
2772	2722	breast	RIGGINS_TAMOXIFEN_RESISTANCE_DN	203	0.47125	0.0044166	0.482517	0.0105487
2773	2840	breast	REACTOME_RESPIRATORY_ELECTRON_TRANSPORT	86	0.49289	0.0017331	0.482517	-0.00365917
2774	2601	breast	DOUGLAS_BMI1_TARGETS_DN	293	0.44914	0.00635	0.483516	0.0954048
2775	2637	breast	KYNG_ENVIRONMENTAL_STRESS_RESPONSE_NOT_BY_GAMMA_IN_OLD	28	0.45634	0.018423	0.483516	0.0884558
2776	2675	breast	REACTOME_SIGNAL_REGULATORY_PROTEIN_FAMILY_INTERACTIONS	15	0.46414	0.022973	0.483516	0.068811
2777	2700	breast	CHICAS_RB1_TARGETS_SENESCENT	500	0.46932	0.003025	0.483516	0.0441302
2778	2875	breast	WP_OSTEOBLAST_SIGNALING	13	0.49952	0.00030321	0.483516	-0.029186
2779	2795	breast	BOYAULT_LIVER_CANCER_SUBCLASS_G1_UP	106	0.4851	0.0033516	0.484515	0.0469973
2780	2806	breast	FERRANDO_HOX11_NEIGHBORS	22	0.48704	0.0057221	0.484515	0.0377914
2781	2745	breast	KEGG_MEDICUS_REFERENCE_AUTOPHAGY_VESICLE_NUCLEATION_ELONGATION_MATURATION_SEQUESTOSOME_1_LIKE_RECEPTOR	14	0.47529	0.015665	0.484515	0.0288996
2782	2891	breast	PLASARI_TGFB1_SIGNALING_VIA_NFIC_1HR_UP	28	0.50224	-0.0010225	0.484515	0.0142352
2783	3003	breast	HOLLEMAN_VINCRISTINE_RESISTANCE_B_ALL_UP	36	0.51896	-0.0074164	0.484515	-0.00434299
2784	2772	breast	FOURNIER_ACINAR_DEVELOPMENT_EARLY_UP	18	0.48021	0.0093151	0.484515	-0.0136057
2785	2692	breast	MASRI_RESISTANCE_TO_TAMOXIFEN_AND_AROMATASE_INHIBITORS_UP	17	0.4678	0.019282	0.485514	0.0574835
2786	2697	breast	WP_STATIN_INHIBITION_OF_CHOLESTEROL_PRODUCTION	29	0.46853	0.012966	0.485514	0.0398215
2787	2671	breast	WP_TOLL_LIKE_RECEPTOR_SIGNALING_RELATED_TO_MYD88	26	0.46384	0.015743	0.485514	0.0377468
2788	2880	breast	REACTOME_N_GLYCAN_TRIMMING_IN_THE_ER_AND_CALNEXIN_CALRETICULIN_CYCLE	34	0.50018	-7.4219e-05	0.486513	0.0540503
2789	2796	breast	SENGUPTA_NASOPHARYNGEAL_CARCINOMA_DN	292	0.48515	0.0019498	0.486513	0.0219576
2790	2961	breast	REACTOME_TOLL_LIKE_RECEPTOR_CASCADES	155	0.51415	-0.0025584	0.486513	0.0172449
2791	2859	breast	WP_10Q22Q23_COPY_NUMBER_VARIATION	54	0.49674	0.0011703	0.486513	0.00608724
2792	2618	breast	REACTOME_SIGNALING_BY_GPCR	663	0.452	0.0044027	0.487512	0.053844
2793	2644	breast	ONDER_CDH1_TARGETS_2_UP	226	0.45846	0.0062817	0.487512	0.0527732
2794	2807	breast	REACTOME_METABOLISM_OF_FAT_SOLUBLE_VITAMINS	45	0.48718	0.0042512	0.487512	0.0448491
2795	2679	breast	CHYLA_CBFA2T3_TARGETS_UP	348	0.46553	0.0040414	0.487512	0.0393282
2796	2828	breast	SEKI_INFLAMMATORY_RESPONSE_LPS_DN	22	0.4911	0.0042779	0.487512	0.0304192
2797	2854	breast	WP_EICOSANOID_METABOLISM_VIA_LIPOOXYGENASES_LOX	26	0.4957	0.0017015	0.487512	-0.0094685
2798	2737	breast	LEE_LIVER_CANCER_ACOX1_UP	62	0.47471	0.0073351	0.488511	0.0397216
2799	2794	breast	VALK_AML_CLUSTER_1	26	0.48501	0.0069143	0.488511	0.0335274
2800	2768	breast	EPPERT_PROGENITOR	124	0.47946	0.0040892	0.488511	0.0250932
2801	2909	breast	REACTOME_ELASTIC_FIBRE_FORMATION	43	0.50481	-0.0017271	0.488511	-0.00319228
2802	2884	breast	KEGG_GLYCOSYLPHOSPHATIDYLINOSITOL_GPI_ANCHOR_BIOSYNTHESIS	24	0.50074	-0.00035072	0.48951	0.0712121
2803	2778	breast	KEGG_MEDICUS_ENV_FACTOR_TCDD_TO_AHR_SIGNALING_PATHWAY	23	0.48126	0.012431	0.48951	0.0692331
2804	2688	breast	KEGG_GAP_JUNCTION	84	0.46729	0.0084353	0.48951	0.068657
2805	2811	breast	POOLA_INVASIVE_BREAST_CANCER_DN	125	0.48755	0.0024938	0.48951	0.0392161
2806	2923	breast	WP_HEDGEHOG_SIGNALING_PATHWAY_WP4249	41	0.50764	-0.0025921	0.48951	0.029572
2807	2856	breast	CONRAD_STEM_CELL	38	0.49589	0.0014825	0.48951	0.0293424
2808	2734	breast	DOANE_RESPONSE_TO_ANDROGEN_UP	164	0.47421	0.0042878	0.48951	0.0186367
2809	2766	breast	REACTOME_SIGNALING_BY_THE_B_CELL_RECEPTOR_BCR	103	0.47935	0.004619	0.48951	0.00900073
2810	3045	breast	LI_WILMS_TUMOR_ANAPLASTIC_UP	17	0.52609	-0.015781	0.48951	-0.0382005
2811	2727	breast	LU_AGING_BRAIN_UP	236	0.4723	0.0039488	0.490509	0.0759175
2812	2744	breast	HU_GENOTOXIN_ACTION_DIRECT_VS_INDIRECT_24HR	45	0.47528	0.0090343	0.490509	0.0403543
2813	2833	breast	AZARE_NEOPLASTIC_TRANSFORMATION_BY_STAT3_DN	17	0.49168	0.0045259	0.490509	0.0353868
2814	2860	breast	REACTOME_POSTMITOTIC_NUCLEAR_PORE_COMPLEX_NPC_REFORMATION	26	0.49696	0.001206	0.490509	0.0262689
2815	2759	breast	ALTEMEIER_RESPONSE_TO_LPS_WITH_MECHANICAL_VENTILATION	120	0.47839	0.004431	0.490509	0.0248313
2816	2889	breast	TCGA_GLIOBLASTOMA_COPY_NUMBER_UP	67	0.50176	-0.00061932	0.490509	0.0175472
2817	2940	breast	GALLUZZI_PREVENT_MITOCHONDIAL_PERMEABILIZATION	14	0.51015	-0.0057846	0.490509	0.0134295
2818	2815	breast	PID_EPHB_FWD_PATHWAY	39	0.48781	0.0044095	0.490509	0.0061663
2819	2777	breast	REACTOME_PHASE_0_RAPID_DEPOLARISATION	31	0.48099	0.0082296	0.491508	0.0129046
2820	2802	breast	CAFFAREL_RESPONSE_TO_THC_8HR_5_UP	13	0.48674	0.0071374	0.491508	0.0105564
2821	2862	breast	REACTOME_INHIBITION_OF_REPLICATION_INITIATION_OF_DAMAGED_DNA_BY_RB1_E2F1	11	0.49796	0.0012485	0.491508	0.00658118
2822	2857	breast	REACTOME_REDUCTION_OF_CYTOSOLIC_CA_LEVELS	11	0.49636	0.0026822	0.492507	0.0248707
2823	2750	breast	BIOCARTA_IL5_PATHWAY	11	0.47651	0.013498	0.492507	0.0156318
2824	2823	breast	ZHONG_SECRETOME_OF_LUNG_CANCER_AND_ENDOTHELIUM	65	0.49023	0.0024831	0.493506	0.0382097
2825	2748	breast	MOOTHA_VOXPHOS	64	0.47597	0.0069455	0.493506	0.0275464
2826	2784	breast	LEE_EARLY_T_LYMPHOCYTE_DN	55	0.48301	0.0051129	0.493506	0.0155141
2827	2882	breast	REACTOME_RND1_GTPASE_CYCLE	40	0.50037	-0.00012431	0.493506	0.00376425
2828	2877	breast	REACTOME_EICOSANOIDS	11	0.49979	0.00015095	0.494505	0.0440533
2829	2767	breast	KAMMINGA_SENESCENCE	37	0.47942	0.0070923	0.494505	0.0388245
2830	2741	breast	MULLIGHAN_NPM1_SIGNATURE_3_UP	292	0.47495	0.0031845	0.494505	0.0379903
2831	2874	breast	GERHOLD_RESPONSE_TO_TZD_DN	13	0.49951	0.00030316	0.494505	0.0281051
2832	2820	breast	REACTOME_EPHB_MEDIATED_FORWARD_SIGNALING	41	0.48968	0.0041046	0.494505	0.0262951
2833	2929	breast	KEGG_STEROID_HORMONE_BIOSYNTHESIS	52	0.50896	-0.0032316	0.494505	0.0157048
2834	2764	breast	BROWNE_HCMV_INFECTION_6HR_UP	58	0.4793	0.0058497	0.494505	0.00810967
2835	2841	breast	WP_BMP_SIGNALING_IN_EYELID_DEVELOPMENT	20	0.49316	0.0038429	0.494505	0.00700512
2836	2986	breast	CHEOK_RESPONSE_TO_MERCAPTOPURINE_AND_HD_MTX_DN	24	0.51704	-0.0083263	0.494505	-0.00101245
2837	2680	breast	BLANCO_MELO_BRONCHIAL_EPITHELIAL_CELLS_INFLUENZA_A_DEL_NS1_INFECTION_UP	578	0.46555	0.0033092	0.495504	0.0535551
2838	2757	breast	KEGG_MEDICUS_REFERENCE_IGF_IGF1R_PI3K_SIGNALING_PATHWAY	13	0.47788	0.012415	0.495504	0.0435157
2839	2800	breast	WP_ATM_SIGNALING_IN_DEVELOPMENT_AND_DISEASE	39	0.48652	0.0045635	0.495504	0.0345706
2840	2809	breast	BHATTACHARYA_EMBRYONIC_STEM_CELL	78	0.48734	0.0030783	0.495504	0.0291396
2841	2898	breast	CHIBA_RESPONSE_TO_TSA	37	0.50347	-0.0012045	0.495504	0.0133568
2842	2760	breast	KEGG_MEDICUS_REFERENCE_MEVALONATE_PATHWAY	12	0.47889	0.012583	0.495504	0.0130159
2843	2954	breast	REACTOME_TRNA_PROCESSING_IN_THE_NUCLEUS	53	0.51299	-0.0037601	0.495504	-0.00380858
2844	2952	breast	IWANAGA_E2F1_TARGETS_INDUCED_BY_SERUM	22	0.5125	-0.0058281	0.495504	-0.00695909
2845	3023	breast	GENTILE_UV_LOW_DOSE_UP	23	0.52214	-0.010062	0.495504	-0.0347243
2846	2851	breast	KAMIKUBO_MYELOID_CEBPA_NETWORK	26	0.49497	0.0023195	0.496503	0.0311038
2847	2785	breast	REACTOME_UB_SPECIFIC_PROCESSING_PROTEASES	167	0.48306	0.0030219	0.496503	0.02398
2848	2729	breast	REACTOME_APC_CDC20_MEDIATED_DEGRADATION_OF_NEK2A	26	0.47299	0.01144	0.496503	0.0235454
2849	2926	breast	REACTOME_RESPONSE_OF_EIF2AK1_HRI_TO_HEME_DEFICIENCY	14	0.50848	-0.0046325	0.496503	0.0204404
2850	2832	breast	REACTOME_MICRORNA_MIRNA_BIOGENESIS	24	0.49144	0.0044182	0.496503	0.013598
2851	2816	breast	REACTOME_ACTIVATION_OF_THE_PRE_REPLICATIVE_COMPLEX	31	0.48789	0.0043443	0.496503	0.0123067
2852	2899	breast	REACTOME_RNA_POLYMERASE_III_TRANSCRIPTION	41	0.50358	-0.0012219	0.496503	0.00625404
2853	2955	breast	KEGG_MEDICUS_PATHOGEN_ESCHERICHIA_EAE_TIR_TCCP_TO_ACTIN_SIGNALING_PATHWAY	14	0.51354	-0.0093483	0.496503	-0.000284074
2854	2790	breast	WILLERT_WNT_SIGNALING	21	0.48443	0.0081615	0.497502	0.0521556
2855	2740	breast	REACTOME_BIOSYNTHESIS_OF_SPECIALIZED_PRORESOLVING_MEDIATORS_SPMS	19	0.47481	0.013679	0.497502	0.0305663
2856	2827	breast	NIKOLSKY_BREAST_CANCER_7P22_AMPLICON	36	0.49101	0.0063647	0.497502	0.0273854
2857	2868	breast	REACTOME_G_ALPHA_S_SIGNALLING_EVENTS	152	0.4991	0.00016307	0.497502	0.0224974
2858	2895	breast	RIGGINS_TAMOXIFEN_RESISTANCE_UP	54	0.50295	-0.00085752	0.497502	0.0172972
2859	2817	breast	WP_LTF_DANGER_SIGNAL_RESPONSE_PATHWAY	17	0.48852	0.0064027	0.497502	0.00224808
2860	2953	breast	REACTOME_NEUREXINS_AND_NEUROLIGINS	51	0.51295	-0.0042322	0.497502	-0.00279114
2861	2821	breast	OUYANG_PROSTATE_CANCER_MARKERS	20	0.48996	0.0050742	0.497502	-0.00434213
2862	2866	breast	KEGG_MEDICUS_REFERENCE_MGLUR1_TRPC3_SIGNALING_PATHWAY	13	0.49876	0.0008594	0.497502	-0.00525498
2863	2883	breast	BHATI_G2M_ARREST_BY_2METHOXYESTRADIOL_DN	111	0.50072	-0.00014308	0.497502	-0.0112161
2864	2949	breast	WP_HIPPO_YAP_SIGNALING	22	0.51199	-0.006452	0.497502	-0.0180398
2865	3005	breast	REACTOME_FGFR1_LIGAND_BINDING_AND_ACTIVATION	17	0.51907	-0.011031	0.497502	-0.0224178
2866	2997	breast	WP_FIBRIN_COMPLEMENT_RECEPTOR_3_SIGNALING_PATHWAY	41	0.51801	-0.0065782	0.497502	-0.0318831
2867	3074	breast	KEGG_VIRAL_MYOCARDITIS	66	0.53066	-0.0088417	0.497502	-0.0326648
2868	3069	breast	REACTOME_GRB2_SOS_PROVIDES_LINKAGE_TO_MAPK_SIGNALING_FOR_INTEGRINS	14	0.53015	-0.01796	0.497502	-0.042197
2869	2835	breast	BLANCO_MELO_COVID19_SARS_COV_2_INFECTION_A594_CELLS_DN	70	0.49191	0.0021105	0.498501	0.0230089
2870	2892	breast	SMIRNOV_RESPONSE_TO_IR_2HR_DN	52	0.50234	-0.0006727	0.498501	0.00766665
2871	2914	breast	KEGG_MEDICUS_VARIANT_AMPLIFIED_MYC_TO_P15_CELL_CYCLE_G1_S	13	0.50557	-0.0030876	0.498501	0.00179634
2872	2936	breast	WANG_CLASSIC_ADIPOGENIC_TARGETS_OF_PPARG	26	0.50952	-0.0048749	0.498501	-0.0142638
2873	2736	breast	REACTOME_NCAM_SIGNALING_FOR_NEURITE_OUT_GROWTH	62	0.47447	0.0072844	0.4995	0.0169518
2874	2943	breast	SCHAEFFER_SOX9_TARGETS_IN_PROSTATE_DEVELOPMENT_DN	44	0.51174	-0.00389	0.4995	0.0112333
2875	2971	breast	WP_5Q35_COPY_NUMBER_VARIATION	99	0.51566	-0.0044329	0.4995	-0.0284796
2876	2725	breast	VECCHI_GASTRIC_CANCER_ADVANCED_VS_EARLY_DN	129	0.47196	0.0054765	0.5005	0.023909
2877	2863	breast	ELVIDGE_HYPOXIA_BY_DMOG_DN	54	0.4983	0.00051578	0.5005	0.0097955
2878	2890	breast	REACTOME_RUNX1_INTERACTS_WITH_CO_FACTORS_WHOSE_PRECISE_EFFECT_ON_RUNX1_TARGETS_IS_NOT_KNOWN	37	0.50183	-0.00069254	0.5005	0.00921684
2879	2808	breast	REACTOME_CHAPERONE_MEDIATED_AUTOPHAGY	20	0.4872	0.0064477	0.5005	-0.00567028
2880	2939	breast	CHEOK_RESPONSE_TO_MERCAPTOPURINE_AND_LD_MTX_DN	18	0.51006	-0.0049677	0.5005	-0.00945537
2881	3004	breast	GENTILE_UV_RESPONSE_CLUSTER_D9	25	0.519	-0.0082177	0.5005	-0.0232014
2882	2932	breast	REACTOME_DNA_DOUBLE_STRAND_BREAK_RESPONSE	39	0.5092	-0.0030425	0.5005	-0.0288371
2883	3007	breast	CHIBA_RESPONSE_TO_TSA_DN	19	0.51954	-0.0092501	0.501499	-0.0439978
2884	2756	breast	WP_CELL_LINEAGE_MAP_FOR_NEURONAL_DIFFERENTIATION	121	0.47752	0.0046581	0.502498	0.00777576
2885	2886	breast	SU_LIVER	56	0.50145	-0.00042635	0.502498	0.00567406
2886	2881	breast	HOEBEKE_LYMPHOID_STEM_CELL_DN	84	0.50027	-6.3876e-05	0.502498	-0.0113907
2887	2852	breast	ZHAN_V2_LATE_DIFFERENTIATION_GENES	38	0.49506	0.001764	0.502498	-0.0192629
2888	2911	breast	MACLACHLAN_BRCA1_TARGETS_UP	19	0.50534	-0.002477	0.502498	-0.0242391
2889	2870	breast	KEGG_MISMATCH_REPAIR	22	0.49923	0.00028451	0.502498	-0.0270845
2890	2915	breast	REACTOME_RHOH_GTPASE_CYCLE	35	0.50571	-0.0022019	0.502498	-0.0303092
2891	2919	breast	WANG_BARRETTS_ESOPHAGUS_UP	50	0.5063	-0.001861	0.502498	-0.0310613
2892	2834	breast	JIANG_AGING_HYPOTHALAMUS_DN	31	0.49191	0.0031345	0.502498	-0.0422686
2893	3027	breast	PIONTEK_PKD1_TARGETS_UP	38	0.52289	-0.0078061	0.502498	-0.04905
2894	2706	breast	BIOCARTA_PITX2_PATHWAY	16	0.47007	0.014328	0.503497	-0.00262765
2895	2781	breast	ZHAN_MULTIPLE_MYELOMA_SUBGROUPS	29	0.48164	0.0071633	0.503497	-0.00586688
2896	2985	breast	YOKOE_CANCER_TESTIS_ANTIGENS	33	0.51704	-0.0067874	0.503497	-0.0132399
2897	2921	breast	KEGG_MEDICUS_REFERENCE_CXCR4_GNB_G_RAC_SIGNALING_PATHWAY	26	0.5073	-0.0026511	0.503497	-0.0147908
2898	2925	breast	SUNG_METASTASIS_STROMA_UP	102	0.508	-0.0017646	0.503497	-0.0242749
2899	3070	breast	REACTOME_FCERI_MEDIATED_CA_2_MOBILIZATION	30	0.53022	-0.011836	0.503497	-0.0247716
2900	2769	breast	REACTOME_TRANSLATION	260	0.47986	0.0028811	0.503497	-0.0322594
2901	2867	breast	REACTOME_THE_CANONICAL_RETINOID_CYCLE_IN_RODS_TWILIGHT_VISION	23	0.49906	0.00044609	0.504496	-0.00698781
2902	2848	breast	KEGG_MEDICUS_REFERENCE_CXCR_GNB_G_PI3K_AKT_SIGNALING_PATHWAY	25	0.49458	0.0021343	0.504496	-0.0157897
2903	2901	breast	REACTOME_FANCONI_ANEMIA_PATHWAY	33	0.50364	-0.0013812	0.504496	-0.0235941
2904	3034	breast	REACTOME_ACYL_CHAIN_REMODELLING_OF_PE	24	0.52484	-0.010951	0.504496	-0.0456525
2905	3001	breast	REACTOME_THROMBOXANE_SIGNALLING_THROUGH_TP_RECEPTOR	24	0.51883	-0.0076245	0.505495	-0.0104868
2906	3056	breast	MARSON_FOXP3_TARGETS_DN	50	0.52733	-0.0088632	0.505495	-0.0468707
2907	3235	breast	KEGG_MEDICUS_VARIANT_MUTATION_INACTIVATED_ATP2B3_TO_ANGIOTENSIN_ALDOSTERONE_SIGNALING_PATHWAY	22	0.55865	-0.028879	0.505495	-0.069566
2908	2959	breast	REACTOME_RECYCLING_PATHWAY_OF_L1	40	0.51385	-0.0048528	0.505495	-0.0716501
2909	2728	breast	KEGG_MEDICUS_REFERENCE_CROSSTALK_BETWEEN_EXTRINSIC_AND_INTRINSIC_APOPTOTIC_PATHWAYS	15	0.47256	0.015458	0.506494	0.0160514
2910	2945	breast	WP_NAD_METABOLISM_SIRTUINS_AND_AGING	11	0.51177	-0.0073411	0.506494	0.0102827
2911	2770	breast	DELYS_THYROID_CANCER_UP	417	0.4801	0.0022112	0.506494	0.00373
2912	2958	breast	PURBEY_TARGETS_OF_CTBP1_AND_SATB1_UP	68	0.51385	-0.0036087	0.506494	-0.0156671
2913	3018	breast	MORI_EMU_MYC_LYMPHOMA_BY_ONSET_TIME_DN	15	0.52109	-0.012817	0.506494	-0.0205043
2914	2937	breast	BIOCARTA_PDZS_PATHWAY	15	0.50987	-0.0056747	0.506494	-0.022597
2915	2871	breast	REACTOME_RORA_ACTIVATES_GENE_EXPRESSION	17	0.49931	0.00035311	0.506494	-0.0280911
2916	2897	breast	FIGUEROA_AML_METHYLATION_CLUSTER_3_UP	148	0.50346	-0.00062924	0.507493	-0.00543306
2917	2893	breast	LEE_LIVER_CANCER_MYC_TGFA_UP	58	0.5025	-0.00079728	0.507493	-0.00560275
2918	2974	breast	REACTOME_RECRUITMENT_OF_MITOTIC_CENTROSOME_PROTEINS_AND_COMPLEXES	76	0.51594	-0.00369	0.507493	-0.0241038
2919	2970	breast	BIOCARTA_IL12_PATHWAY	18	0.51562	-0.0082571	0.507493	-0.0276484
2920	2965	breast	BANDRES_RESPONSE_TO_CARMUSTIN_WITHOUT_MGMT_48HR_UP	18	0.51485	-0.0071379	0.507493	-0.0434378
2921	2865	breast	SANA_RESPONSE_TO_IFNG_DN	79	0.4986	0.00034266	0.508492	0.0244448
2922	2853	breast	WP_P38_MAPK_SIGNALING_PATHWAY	33	0.49534	0.0017001	0.508492	0.0129609
2923	2797	breast	WP_MIRNA_REGULATION_OF_PROSTATE_CANCER_SIGNALING_PATHWAYS	29	0.48545	0.0058273	0.508492	0.00397364
2924	2838	breast	SOGA_COLORECTAL_CANCER_MYC_UP	75	0.49239	0.0019986	0.508492	0.00020196
2925	2912	breast	HEIDENBLAD_AMPLICON_8Q24_DN	39	0.50537	-0.0020047	0.508492	-0.0110756
2926	2905	breast	PID_ATR_PATHWAY	38	0.50441	-0.0013909	0.508492	-0.0209914
2927	3012	breast	REACTOME_OTHER_SEMAPHORIN_INTERACTIONS	18	0.52007	-0.0098937	0.508492	-0.0242076
2928	2822	breast	REACTOME_SIGNALING_BY_NTRKS	131	0.49014	0.0019417	0.508492	-0.0277946
2929	2869	breast	LIM_MAMMARY_LUMINAL_MATURE_DN	89	0.49922	0.00018845	0.508492	-0.0367509
2930	2719	breast	KEGG_MEDICUS_REFERENCE_FANCONI_ANEMIA_PATHWAY	13	0.47068	0.015972	0.508492	-0.0470861
2931	2789	breast	PID_ER_NONGENOMIC_PATHWAY	39	0.48424	0.0062346	0.509491	0.0417545
2932	2780	breast	KRASNOSELSKAYA_ILF3_TARGETS_UP	37	0.48163	0.0068404	0.509491	0.0191996
2933	2999	breast	REACTOME_HDMS_DEMETHYLATE_HISTONES	17	0.51832	-0.01003	0.509491	-0.0233018
2934	2916	breast	BIOCARTA_BARRESTIN_PATHWAY	11	0.50573	-0.004142	0.509491	-0.0263731
2935	2977	breast	MOOTHA_TCA	13	0.51637	-0.010483	0.509491	-0.0511872
2936	2762	breast	REACTOME_SIGNALING_BY_PDGF	56	0.47911	0.0066523	0.51049	0.0426126
2937	2842	breast	REACTOME_FORMATION_OF_WDR5_CONTAINING_HISTONE_MODIFYING_COMPLEXES	36	0.49355	0.0020666	0.51049	0.0072312
2938	2946	breast	PID_PI3K_PLC_TRK_PATHWAY	36	0.51193	-0.0044322	0.51049	-0.0315717
2939	2900	breast	MOOTHA_MITOCHONDRIA	389	0.5036	-0.00040943	0.51049	-0.0324008
2940	2879	breast	ZHAN_V1_LATE_DIFFERENTIATION_GENES_UP	32	0.50006	-2.504e-05	0.511489	0.0298529
2941	3016	breast	KEGG_COLORECTAL_CANCER	60	0.52076	-0.0053258	0.511489	-0.0362844
2942	2858	breast	SANSOM_APC_TARGETS_DN	339	0.49655	0.00041107	0.511489	-0.0645046
2943	3186	breast	KEGG_BIOSYNTHESIS_OF_UNSATURATED_FATTY_ACIDS	20	0.5509	-0.025017	0.511489	-0.0722016
2944	2872	breast	BRUINS_UVC_RESPONSE_EARLY_LATE	288	0.49941	7.4607e-05	0.512488	0.00466271
2945	2976	breast	REACTOME_FRS_MEDIATED_FGFR3_SIGNALING	19	0.51636	-0.0087375	0.512488	-0.00816813
2946	2928	breast	ABRAHAM_ALPC_VS_MULTIPLE_MYELOMA_UP	26	0.50887	-0.0036207	0.512488	-0.0154116
2947	2998	breast	MATSUDA_NATURAL_KILLER_DIFFERENTIATION	437	0.51829	-0.0019338	0.512488	-0.0199188
2948	2910	breast	BIOCARTA_PTC1_PATHWAY	11	0.50503	-0.0030468	0.512488	-0.0229846
2949	2935	breast	REACTOME_ACYL_CHAIN_REMODELLING_OF_PI	16	0.50951	-0.0050779	0.512488	-0.0245208
2950	2947	breast	VERHAAK_AML_WITH_NPM1_MUTATED_UP	170	0.51194	-0.0021908	0.512488	-0.0248591
2951	2931	breast	PYEON_CANCER_HEAD_AND_NECK_VS_CERVICAL_UP	153	0.50899	-0.0015483	0.512488	-0.0251533
2952	2942	breast	DING_LUNG_CANCER_MUTATED_FREQUENTLY	11	0.51172	-0.0072325	0.512488	-0.0280334
2953	2930	breast	REACTOME_INTRA_GOLGI_AND_RETROGRADE_GOLGI_TO_ER_TRAFFIC	194	0.50898	-0.0013943	0.512488	-0.0442441
2954	3000	breast	REACTOME_FCERI_MEDIATED_NF_KB_ACTIVATION	75	0.51879	-0.0047645	0.513487	-0.0573233
2955	3077	breast	SHIN_B_CELL_LYMPHOMA_CLUSTER_8	36	0.53125	-0.01105	0.513487	-0.0576881
2956	2864	breast	REACTOME_FORMATION_OF_THE_EARLY_ELONGATION_COMPLEX	33	0.49848	0.0006564	0.514486	-0.0307456
2957	2917	breast	REACTOME_MITOCHONDRIAL_TRNA_AMINOACYLATION	18	0.506	-0.0032065	0.514486	-0.037366
2958	2855	breast	REACTOME_PEPTIDE_HORMONE_BIOSYNTHESIS	13	0.49587	0.0023192	0.514486	-0.0423473
2959	3041	breast	RAHMAN_TP53_TARGETS_PHOSPHORYLATED	20	0.52582	-0.012386	0.514486	-0.0475295
2960	3047	breast	BIOCARTA_HIF_PATHWAY	15	0.52629	-0.01594	0.514486	-0.0647456
2961	3084	breast	PID_PI3KCI_PATHWAY	46	0.53209	-0.010508	0.514486	-0.0729635
2962	2814	breast	KEGG_HISTIDINE_METABOLISM	26	0.48772	0.0057439	0.515485	-0.00149708
2963	2913	breast	GENTILE_UV_RESPONSE_CLUSTER_D2	37	0.50556	-0.0022239	0.515485	-0.0300673
2964	2924	breast	WP_2Q11_2_COPY_NUMBER_VARIATION_SYNDROME	28	0.50793	-0.005084	0.515485	-0.0391468
2965	3066	breast	LINDGREN_BLADDER_CANCER_WITH_LOH_IN_CHR9Q	103	0.5297	-0.0072966	0.515485	-0.0586993
2966	2907	breast	REACTOME_ZBP1_DAI_MEDIATED_INDUCTION_OF_TYPE_I_IFNS	20	0.50453	-0.0021149	0.516484	-0.0128935
2967	2950	breast	REACTOME_RHOU_GTPASE_CYCLE	36	0.51201	-0.0041692	0.516484	-0.0295646
2968	2987	breast	BROWNE_HCMV_INFECTION_4HR_DN	232	0.51709	-0.0023749	0.516484	-0.0368639
2969	2847	breast	KOINUMA_COLON_CANCER_MSI_UP	16	0.49423	0.003168	0.516484	-0.0398487
2970	2941	breast	BAKKER_FOXO3_TARGETS_UP	51	0.51019	-0.0029609	0.516484	-0.0610596
2971	2979	breast	REACTOME_SEMAPHORIN_INTERACTIONS	60	0.51644	-0.0047094	0.516484	-0.0717917
2972	3011	breast	KEGG_WNT_SIGNALING_PATHWAY	146	0.52007	-0.0035849	0.517483	-0.0103118
2973	2903	breast	WP_VITAMIN_D_IN_INFLAMMATORY_DISEASES	20	0.50382	-0.0019987	0.517483	-0.0186403
2974	3009	breast	PEREZ_TP53_AND_TP63_TARGETS	180	0.51992	-0.0031504	0.517483	-0.0235743
2975	2812	breast	REACTOME_TRANSPORT_TO_THE_GOLGI_AND_SUBSEQUENT_MODIFICATION	180	0.48762	0.0019662	0.517483	-0.0259145
2976	3052	breast	REACTOME_BUDDING_AND_MATURATION_OF_HIV_VIRION	28	0.52671	-0.0098376	0.517483	-0.0344392
2977	2934	breast	DELLA_RESPONSE_TO_TSA_AND_BUTYRATE	21	0.50951	-0.0045012	0.517483	-0.0431761
2978	3209	breast	REACTOME_DISSOLUTION_OF_FIBRIN_CLOT	13	0.55434	-0.029355	0.517483	-0.0519981
2979	2747	breast	LEI_MYB_TARGETS	296	0.47589	0.0030863	0.518482	0.000813198
2980	2837	breast	WP_H19_ACTION_RB_E2F1_SIGNALING_AND_CDK_BETA_CATENIN_ACTIVITY	13	0.49224	0.00524	0.518482	-0.0141752
2981	2887	breast	BONOME_OVARIAN_CANCER_POOR_SURVIVAL_DN	19	0.50171	-0.00080764	0.518482	-0.0446518
2982	2902	breast	REACTOME_MITOCHONDRIAL_PROTEIN_IMPORT	52	0.50368	-0.0012513	0.519481	-0.0198916
2983	2836	breast	WP_PHYSICO_CHEMICAL_FEATURES_AND_TOXICITY_ASSOCIATED_PATHWAYS	63	0.49212	0.0022389	0.519481	-0.0403227
2984	2994	breast	HASLINGER_B_CLL_WITH_13Q14_DELETION	24	0.51795	-0.0080834	0.519481	-0.0512835
2985	3010	breast	PID_MYC_PATHWAY	25	0.52	-0.0074428	0.519481	-0.067135
2986	3035	breast	GILMORE_CORE_NFKB_PATHWAY	12	0.52484	-0.014485	0.519481	-0.0749384
2987	3092	breast	LINDSTEDT_DENDRITIC_CELL_MATURATION_C	61	0.5328	-0.0096724	0.519481	-0.0752511
2988	2885	breast	PEDERSEN_METASTASIS_BY_ERBB2_ISOFORM_5	11	0.50082	-0.00051885	0.52048	-0.0367377
2989	2980	breast	KEGG_MEDICUS_REFERENCE_GENE_SILENCING_BY_METHYLATION_OF_H3K27_AND_UBIQUITINATION_OF_H2AK119	28	0.51646	-0.00676	0.52048	-0.0387876
2990	3049	breast	WP_MEASLES_VIRUS_INFECTION	124	0.5265	-0.0054191	0.52048	-0.0409994
2991	2896	breast	LINDGREN_BLADDER_CANCER_HIGH_RECURRENCE	45	0.50318	-0.0010438	0.52048	-0.0417072
2992	3116	breast	CHESLER_BRAIN_QTL_CIS	65	0.53751	-0.010519	0.52048	-0.110155
2993	3062	breast	REACTOME_PRE_NOTCH_EXPRESSION_AND_PROCESSING	48	0.52875	-0.0092486	0.521479	-0.041696
2994	3150	breast	WP_ACUTE_VIRAL_MYOCARDITIS	83	0.54349	-0.010371	0.521479	-0.0444012
2995	2906	breast	JEON_SMAD6_TARGETS_UP	23	0.50446	-0.0017829	0.521479	-0.045247
2996	3124	breast	REACTOME_SIGNALING_BY_TGFB_FAMILY_MEMBERS	119	0.53945	-0.0081035	0.521479	-0.0737476
2997	3164	breast	KEGG_MEDICUS_REFERENCE_FGF_FGFR_RAS_ERK_SIGNALING_PATHWAY	33	0.5465	-0.018968	0.521479	-0.0800014
2998	3113	breast	WP_ESTROGEN_METABOLISM_WP697	15	0.53675	-0.024635	0.521479	-0.0894482
2999	2978	breast	HEDENFALK_BREAST_CANCER_BRACX_DN	18	0.51638	-0.008653	0.522478	-0.038227
3000	3096	breast	REACTOME_TRANSCRIPTIONAL_ACTIVATION_OF_MITOCHONDRIAL_BIOGENESIS	48	0.53391	-0.010242	0.522478	-0.0570691
3001	3057	breast	WP_EBSTEIN_BARR_VIRUS_LMP1_SIGNALING	19	0.52741	-0.013546	0.522478	-0.0649435
3002	3053	breast	REACTOME_TYPE_I_HEMIDESMOSOME_ASSEMBLY	11	0.52717	-0.019168	0.522478	-0.0734131
3003	3050	breast	MIKKELSEN_MEF_ICP_WITH_H3K4ME3_AND_H3K27ME3	37	0.52659	-0.01042	0.522478	-0.10501
3004	2984	breast	WEST_ADRENOCORTICAL_TUMOR_UP	282	0.51681	-0.002178	0.523477	-0.0506345
3005	3044	breast	REACTOME_PKR_MEDIATED_SIGNALING	65	0.52594	-0.0067871	0.523477	-0.0517702
3006	3039	breast	REACTOME_SODIUM_CALCIUM_EXCHANGERS	11	0.52548	-0.018836	0.523477	-0.0546699
3007	3017	breast	REACTOME_ERKS_ARE_INACTIVATED	13	0.52109	-0.012798	0.523477	-0.0658492
3008	3145	breast	KEGG_LEUKOCYTE_TRANSENDOTHELIAL_MIGRATION	106	0.54252	-0.0089181	0.523477	-0.0710648
3009	3008	breast	LEE_TARGETS_OF_PTCH1_AND_SUFU_DN	80	0.51957	-0.0050479	0.523477	-0.0835316
3010	3173	breast	REACTOME_SIGNALING_BY_TGF_BETA_RECEPTOR_COMPLEX	90	0.54774	-0.01129	0.523477	-0.115414
3011	2894	breast	ZHOU_TNF_SIGNALING_30MIN	43	0.50262	-0.00092199	0.524476	-0.0182588
3012	2846	breast	MANALO_HYPOXIA_UP	190	0.49407	0.00094442	0.524476	-0.025192
3013	2873	breast	BLANCO_MELO_COVID19_BRONCHIAL_EPITHELIAL_CELLS_SARS_COV_2_INFECTION_DN	50	0.49948	0.00016179	0.524476	-0.0380214
3014	2960	breast	LIAO_HAVE_SOX4_BINDING_SITES	40	0.51414	-0.005241	0.524476	-0.0387512
3015	3085	breast	KEGG_ASTHMA	27	0.53216	-0.014636	0.524476	-0.0516608
3016	3132	breast	REACTOME_PYROPTOSIS	26	0.54129	-0.017005	0.524476	-0.0632795
3017	3048	breast	BIOCARTA_PCAF_PATHWAY	13	0.52641	-0.018073	0.524476	-0.0819205
3018	3043	breast	REACTOME_PLATELET_ACTIVATION_SIGNALING_AND_AGGREGATION	245	0.52593	-0.0037882	0.524476	-0.0916532
3019	2904	breast	JOHANSSON_GLIOMAGENESIS_BY_PDGFB_DN	21	0.50397	-0.0017761	0.525475	-0.0344114
3020	3079	breast	TOOKER_GEMCITABINE_RESISTANCE_DN	115	0.53146	-0.0062668	0.525475	-0.0553548
3021	2957	breast	KEGG_PHOSPHATIDYLINOSITOL_SIGNALING_SYSTEM	74	0.51377	-0.0036677	0.525475	-0.0654196
3022	3063	breast	REACTOME_RIBAVIRIN_ADME	11	0.52922	-0.016461	0.526474	-0.0356594
3023	3040	breast	REACTOME_SYNTHESIS_OF_BILE_ACIDS_AND_BILE_SALTS_VIA_24_HYDROXYCHOLESTEROL	14	0.52578	-0.018593	0.526474	-0.0487157
3024	2938	breast	MA_RAT_AGING_DN	147	0.51003	-0.0018541	0.526474	-0.059613
3025	2981	breast	NADLER_OBESITY_UP	58	0.51648	-0.0051597	0.526474	-0.0598568
3026	3172	breast	REACTOME_ERK_MAPK_TARGETS	20	0.54773	-0.022971	0.526474	-0.0749523
3027	3131	breast	DORN_ADENOVIRUS_INFECTION_48HR_DN	38	0.5411	-0.014636	0.526474	-0.075246
3028	3073	breast	REACTOME_PROSTACYCLIN_SIGNALLING_THROUGH_PROSTACYCLIN_RECEPTOR	19	0.53058	-0.012553	0.526474	-0.081806
3029	3123	breast	WP_WNT_SIGNALING_PATHWAY_AND_PLURIPOTENCY	98	0.53881	-0.0088048	0.526474	-0.0884944
3030	2969	breast	REACTOME_TELOMERE_C_STRAND_SYNTHESIS_INITIATION	11	0.51546	-0.011136	0.526474	-0.0901372
3031	2983	breast	WENG_POR_TARGETS_LIVER_UP	42	0.51659	-0.0053556	0.527473	-0.0391575
3032	3006	breast	LUI_THYROID_CANCER_CLUSTER_3	25	0.51939	-0.0079041	0.527473	-0.0652764
3033	2888	breast	MATZUK_IMPLANTATION_AND_UTERINE	20	0.50173	-0.00083245	0.527473	-0.0709513
3034	3099	breast	BROWNE_HCMV_INFECTION_14HR_UP	139	0.53471	-0.006348	0.527473	-0.0728053
3035	3046	breast	KEGG_MEDICUS_REFERENCE_OKAZAKI_FRAGMENT_MATURATION	11	0.52619	-0.016289	0.527473	-0.0900061
3036	3015	breast	WP_HEMATOPOIETIC_STEM_CELL_DIFFERENTIATION	51	0.52068	-0.0060356	0.528472	-0.0358614
3037	3029	breast	BIOCARTA_TALL1_PATHWAY	14	0.52345	-0.014431	0.528472	-0.0400068
3038	3072	breast	PID_INSULIN_GLUCOSE_PATHWAY	26	0.53044	-0.012199	0.528472	-0.0470872
3039	2962	breast	WP_SARS_CORONAVIRUS_AND_INNATE_IMMUNITY	29	0.51429	-0.0068873	0.528472	-0.054439
3040	2920	breast	REACTOME_ACTIVATION_OF_ATR_IN_RESPONSE_TO_REPLICATION_STRESS	37	0.50637	-0.0020792	0.528472	-0.060171
3041	3197	breast	REACTOME_APOPTOTIC_EXECUTION_PHASE	43	0.55292	-0.016691	0.528472	-0.0772048
3042	3133	breast	DAZARD_RESPONSE_TO_UV_SCC_UP	86	0.54151	-0.010638	0.528472	-0.0913805
3043	3106	breast	SCHAEFFER_PROSTATE_DEVELOPMENT_6HR_DN	421	0.53619	-0.0040095	0.528472	-0.0960085
3044	2956	breast	WP_DEGRADATION_PATHWAY_OF_SPHINGOLIPIDS_INCLUDING_DISEASES	14	0.51357	-0.0070593	0.529471	-0.0476748
3045	3060	breast	WANG_SMARCE1_TARGETS_DN	326	0.52827	-0.0035793	0.529471	-0.0620384
3046	3026	breast	BROWNE_HCMV_INFECTION_1HR_DN	188	0.52284	-0.0038195	0.529471	-0.0786604
3047	3051	breast	REACTOME_SLBP_DEPENDENT_PROCESSING_OF_REPLICATION_DEPENDENT_HISTONE_PRE_MRNAS	11	0.52663	-0.02443	0.529471	-0.0853806
3048	3137	breast	GALE_APL_WITH_FLT3_MUTATED_UP	55	0.54179	-0.011866	0.529471	-0.0857696
3049	3107	breast	BLUM_RESPONSE_TO_SALIRASIB_UP	222	0.53623	-0.0055087	0.529471	-0.0927158
3050	3265	breast	KEGG_MEDICUS_REFERENCE_TLR7_8_9_IRF5_SIGNALING_PATHWAY	18	0.56438	-0.059793	0.529471	-0.24038
3051	2966	breast	PLASARI_TGFB1_TARGETS_1HR_UP	32	0.51486	-0.0057458	0.53047	-0.0568003
3052	3083	breast	WP_8Q11_23_RB1CC1_COPY_NUMBER_VARIATION	15	0.53201	-0.017347	0.53047	-0.0672672
3053	3110	breast	WP_PRO_SURVIVAL_SIGNALING_OF_NEUROPROTECTIN_D1	15	0.53647	-0.020061	0.53047	-0.069294
3054	3037	breast	GAL_LEUKEMIC_STEM_CELL_DN	219	0.52491	-0.0037003	0.53047	-0.077604
3055	2989	breast	JINESH_BLEBBISHIELD_TO_IMMUNE_CELL_FUSION_PBSHMS_UP	336	0.51721	-0.0020959	0.53047	-0.0827511
3056	3122	breast	CHESLER_BRAIN_HIGHEST_EXPRESSION	34	0.53879	-0.017144	0.53047	-0.100186
3057	2843	breast	SU_SALIVARY_GLAND	11	0.49356	0.0047343	0.531469	-0.0264758
3058	2996	breast	HOFMANN_MYELODYSPLASTIC_SYNDROM_RISK_UP	20	0.51799	-0.010898	0.531469	-0.0326462
3059	3038	breast	DARWICHE_PAPILLOMA_PROGRESSION_RISK	72	0.52518	-0.0064653	0.531469	-0.0587879
3060	2922	breast	REACTOME_REGULATION_OF_IFNG_SIGNALING	14	0.50731	-0.0041428	0.531469	-0.0643964
3061	2968	breast	WP_MODULATORS_OF_TCR_SIGNALING_AND_T_CELL_ACTIVATION	56	0.51537	-0.0046333	0.531469	-0.0797101
3062	3102	breast	CHARAFE_BREAST_CANCER_BASAL_VS_MESENCHYMAL_DN	50	0.5349	-0.011103	0.531469	-0.11781
3063	2775	breast	REACTOME_RUNX1_REGULATES_TRANSCRIPTION_OF_GENES_INVOLVED_IN_DIFFERENTIATION_OF_HSCS	65	0.48071	0.0051495	0.532468	0.00341255
3064	3103	breast	PICCALUGA_ANGIOIMMUNOBLASTIC_LYMPHOMA_UP	194	0.53529	-0.0058137	0.532468	-0.0655105
3065	3143	breast	REACTOME_RHO_GTPASES_ACTIVATE_IQGAPS	29	0.54238	-0.017014	0.532468	-0.0693196
3066	3105	breast	LY_AGING_MIDDLE_UP	12	0.53609	-0.022712	0.532468	-0.104397
3067	3002	breast	NIKOLSKY_BREAST_CANCER_12Q13_Q21_AMPLICON	42	0.51893	-0.010879	0.532468	-0.124886
3068	3277	breast	JOSEPH_RESPONSE_TO_SODIUM_BUTYRATE_UP	26	0.5668	-0.0289	0.532468	-0.133046
3069	2963	breast	BREDEMEYER_RAG_SIGNALING_NOT_VIA_ATM_UP	60	0.51435	-0.0038771	0.533467	-0.0543114
3070	3163	breast	REACTOME_PRC2_METHYLATES_HISTONES_AND_DNA	12	0.54648	-0.026866	0.533467	-0.103933
3071	3117	breast	ICHIBA_GRAFT_VERSUS_HOST_DISEASE_35D_DN	53	0.53756	-0.012076	0.533467	-0.117429
3072	2948	breast	KEGG_MEDICUS_REFERENCE_V_D_J_RECOMBINATION	12	0.51196	-0.0086405	0.534466	-0.0671599
3073	3059	breast	BIOCARTA_RACC_PATHWAY	11	0.52808	-0.019276	0.534466	-0.0749812
3074	3036	breast	LEE_AGING_MUSCLE_DN	39	0.5249	-0.0086153	0.534466	-0.0765027
3075	3086	breast	REACTOME_CHOLESTEROL_BIOSYNTHESIS	24	0.53219	-0.014326	0.534466	-0.0783875
3076	3115	breast	CAIRO_LIVER_DEVELOPMENT_DN	208	0.53738	-0.0059942	0.534466	-0.0871753
3077	3111	breast	NUTT_GBM_VS_AO_GLIOMA_UP	40	0.53656	-0.013212	0.534466	-0.0901251
3078	3125	breast	HERNANDEZ_MITOTIC_ARREST_BY_DOCETAXEL_2_UP	55	0.53945	-0.011725	0.534466	-0.114958
3079	3249	breast	KEGG_AUTOIMMUNE_THYROID_DISEASE	49	0.56229	-0.023324	0.534466	-0.124411
3080	3175	breast	HAHTOLA_MYCOSIS_FUNGOIDES_SKIN_DN	26	0.54786	-0.018518	0.535465	-0.0496107
3081	3030	breast	REACTOME_SUMOYLATION_OF_DNA_METHYLATION_PROTEINS	16	0.52404	-0.013155	0.535465	-0.0546883
3082	2908	breast	REACTOME_LEISHMANIA_INFECTION	157	0.50474	-0.00082134	0.535465	-0.0640798
3083	3081	breast	FOSTER_TOLERANT_MACROPHAGE_UP	151	0.53178	-0.005672	0.535465	-0.0654536
3084	2967	breast	REACTOME_CLASS_A_1_RHODOPSIN_LIKE_RECEPTORS	306	0.51499	-0.0020333	0.535465	-0.067379
3085	2973	breast	YANG_BREAST_CANCER_ESR1_LASER_DN	42	0.51586	-0.0053955	0.535465	-0.0749113
3086	3140	breast	KEGG_MEDICUS_VARIANT_MUTATION_ACTIVATED_EGFR_TO_RAS_ERK_SIGNALING_PATHWAY	14	0.54202	-0.026813	0.535465	-0.122824
3087	3213	breast	BIOCARTA_EXTRINSIC_PATHWAY	13	0.55486	-0.038507	0.535465	-0.124022
3088	3061	breast	KEGG_PANTOTHENATE_AND_COA_BIOSYNTHESIS	16	0.52852	-0.016239	0.535465	-0.128438
3089	3071	breast	MYLLYKANGAS_AMPLIFICATION_HOT_SPOT_24	14	0.53041	-0.018292	0.536464	-0.0516797
3090	3022	breast	PID_ECADHERIN_KERATINOCYTE_PATHWAY	21	0.52147	-0.0094602	0.536464	-0.0697922
3091	2992	breast	REACTOME_DIGESTION	21	0.5178	-0.0090777	0.536464	-0.0823421
3092	3192	breast	REACTOME_INTERLEUKIN_1_SIGNALING	107	0.55154	-0.01103	0.536464	-0.0844524
3093	2993	breast	KEGG_MEDICUS_VARIANT_MUTATION_CAUSED_ABERRANT_HTT_TO_RETROGRADE_AXONAL_TRANSPORT	44	0.51783	-0.005365	0.536464	-0.0969073
3094	2826	breast	PID_P53_DOWNSTREAM_PATHWAY	133	0.49093	0.0016493	0.537463	-0.0429472
3095	3183	breast	REACTOME_MOLECULES_ASSOCIATED_WITH_ELASTIC_FIBRES	36	0.54973	-0.019178	0.537463	-0.0746244
3096	3020	breast	AKL_HTLV1_INFECTION_UP	24	0.52141	-0.01071	0.537463	-0.102384
3097	3282	breast	REACTOME_SMAD2_SMAD3_SMAD4_HETEROTRIMER_REGULATES_TRANSCRIPTION	35	0.56705	-0.024695	0.537463	-0.11203
3098	3153	breast	MISIAK_ANAPLASTIC_THYROID_CARCINOMA_UP	44	0.54453	-0.015021	0.537463	-0.118325
3099	3065	breast	REACTOME_RIP_MEDIATED_NFKB_ACTIVATION_VIA_ZBP1	16	0.52928	-0.01553	0.538462	-0.0469168
3100	3171	breast	HAHTOLA_MYCOSIS_FUNGOIDES_UP	15	0.54768	-0.022624	0.538462	-0.0678277
3101	3089	breast	BANDRES_RESPONSE_TO_CARMUSTIN_WITHOUT_MGMT_48HR_DN	28	0.53233	-0.013464	0.538462	-0.0718734
3102	3148	breast	BYSTRYKH_HEMATOPOIESIS_STEM_CELL_SCP2_QTL_TRANS	27	0.54275	-0.0176	0.538462	-0.0788066
3103	3119	breast	REACTOME_DCC_MEDIATED_ATTRACTIVE_SIGNALING	14	0.5378	-0.022694	0.538462	-0.0887151
3104	3032	breast	MARTENS_TRETINOIN_RESPONSE_UP	760	0.52437	-0.0020628	0.538462	-0.0955731
3105	3109	breast	KASLER_HDAC7_TARGETS_1_DN	17	0.53634	-0.019349	0.538462	-0.102911
3106	3219	breast	BURTON_ADIPOGENESIS_1	30	0.5559	-0.023264	0.538462	-0.120327
3107	3202	breast	BIOCARTA_AKT_PATHWAY	20	0.55341	-0.025503	0.538462	-0.121076
3108	3146	breast	WP_NAD_METABOLISM	15	0.54257	-0.02516	0.538462	-0.124102
3109	3255	breast	GARGALOVIC_RESPONSE_TO_OXIDIZED_PHOSPHOLIPIDS_MAGENTA_UP	25	0.5631	-0.028483	0.538462	-0.141387
3110	3168	breast	DAIRKEE_CANCER_PRONE_RESPONSE_E2	27	0.54715	-0.021353	0.538462	-0.150464
3111	3042	breast	WP_IL_9_SIGNALING_PATHWAY	14	0.52591	-0.013394	0.539461	-0.0611771
3112	3218	breast	WP_AMYOTROPHIC_LATERAL_SCLEROSIS_ALS	36	0.55559	-0.020396	0.539461	-0.0997544
3113	3101	breast	CHEOK_RESPONSE_TO_MERCAPTOPURINE_UP	11	0.53489	-0.027484	0.539461	-0.10743
3114	3244	breast	POMEROY_MEDULLOBLASTOMA_PROGNOSIS_UP	44	0.56084	-0.02045	0.539461	-0.108749
3115	3247	breast	VANASSE_BCL2_TARGETS_UP	27	0.56181	-0.027337	0.539461	-0.133242
3116	3075	breast	DARWICHE_SQUAMOUS_CELL_CARCINOMA_UP	138	0.53069	-0.00571	0.54046	-0.0703877
3117	3112	breast	PID_MET_PATHWAY	78	0.53664	-0.0093715	0.54046	-0.0833883
3118	2964	breast	LU_EZH2_TARGETS_UP	253	0.51468	-0.0019116	0.54046	-0.0887457
3119	3121	breast	JI_RESPONSE_TO_FSH_UP	59	0.53869	-0.011528	0.54046	-0.0949566
3120	3095	breast	REACTOME_ACTIVATION_OF_THE_PHOTOTRANSDUCTION_CASCADE	11	0.53377	-0.021779	0.54046	-0.124033
3121	3358	breast	REACTOME_CONSTITUTIVE_SIGNALING_BY_AKT1_E17K_IN_CANCER	25	0.58147	-0.035529	0.54046	-0.138373
3122	3128	breast	WP_NANOPARTICLE_TRIGGERED_REGULATED_NECROSIS	12	0.54086	-0.029362	0.54046	-0.14518
3123	3162	breast	WP_MINERALOCORTICOID_BIOSYNTHESIS	13	0.54641	-0.032397	0.54046	-0.148919
3124	3170	breast	WP_INTRACELLULAR_TRAFFICKING_PROTEINS_INVOLVED_IN_CMT_NEUROPATHY	26	0.54767	-0.019529	0.541459	-0.102278
3125	3080	breast	WAKABAYASHI_ADIPOGENESIS_PPARG_RXRA_BOUND_WITH_H4K20ME1_MARK	132	0.53177	-0.0062861	0.541459	-0.107779
3126	3064	breast	REACTOME_RHOJ_GTPASE_CYCLE	49	0.52924	-0.0088891	0.541459	-0.130672
3127	3215	breast	MARTORIATI_MDM4_TARGETS_NEUROEPITHELIUM_DN	144	0.55526	-0.010558	0.541459	-0.137532
3128	3013	breast	BOYLAN_MULTIPLE_MYELOMA_D_UP	82	0.52043	-0.0049619	0.542458	-0.0824713
3129	3152	breast	REACTOME_CHONDROITIN_SULFATE_DERMATAN_SULFATE_METABOLISM	45	0.54439	-0.013559	0.542458	-0.0935355
3130	3108	breast	BENPORATH_ES_CORE_NINE_CORRELATED	94	0.53629	-0.0082319	0.542458	-0.0975785
3131	3259	breast	LIU_TOPBP1_TARGETS	12	0.56375	-0.037913	0.542458	-0.106984
3132	3090	breast	WP_DNA_IR_DAMAGE_AND_CELLULAR_RESPONSE_VIA_ATR	74	0.53236	-0.0077247	0.543457	-0.0737884
3133	3082	breast	WP_DEREGULATION_OF_RAB_AND_RAB_EFFECTOR_GENES_IN_BLADDER_CANCER	14	0.53199	-0.018522	0.543457	-0.0867333
3134	3147	breast	WP_MFAP5_EFFECT_ON_PERMEABILITY_AND_MOTILITY_OF_ENDOTHELIAL_CELLS_VIA_CYTOSKELETON_REARRANGEMENT	17	0.54259	-0.02291	0.543457	-0.0942781
3135	3058	breast	WANG_TUMOR_INVASIVENESS_UP	363	0.52798	-0.0031943	0.543457	-0.0946344
3136	3033	breast	LEE_INTRATHYMIC_T_PROGENITOR	15	0.52461	-0.014325	0.543457	-0.118501
3137	3180	breast	REACTOME_SIGNALING_BY_HEDGEHOG	143	0.54879	-0.0092377	0.543457	-0.129002
3138	3217	breast	FERRANDO_T_ALL_WITH_MLL_ENL_FUSION_UP	80	0.55547	-0.014537	0.543457	-0.138718
3139	3078	breast	CURSONS_NATURAL_KILLER_CELLS	20	0.53134	-0.015177	0.544456	-0.0834848
3140	3114	breast	MILI_PSEUDOPODIA_CHEMOTAXIS_UP	74	0.53706	-0.0091345	0.544456	-0.105023
3141	3019	breast	DOUGLAS_BMI1_TARGETS_UP	511	0.52125	-0.0020694	0.544456	-0.111771
3142	3200	breast	RASHI_RESPONSE_TO_IONIZING_RADIATION_5	125	0.55306	-0.010515	0.544456	-0.130985
3143	3281	breast	MEBARKI_HCC_PROGENITOR_FZD8CRD_DN	379	0.56703	-0.0078368	0.544456	-0.139696
3144	3028	breast	VALK_AML_CLUSTER_3	27	0.52301	-0.0092941	0.545455	-0.0446311
3145	3014	breast	WP_GANGLIO_SPHINGOLIPID_METABOLISM	13	0.52067	-0.012595	0.545455	-0.0871629
3146	2988	breast	CHIANG_LIVER_CANCER_SUBCLASS_INTERFERON_DN	46	0.51716	-0.0056348	0.545455	-0.121275
3147	3076	breast	MILI_PSEUDOPODIA_HAPTOTAXIS_UP	445	0.53083	-0.0032431	0.546454	-0.0942572
3148	2982	breast	REACTOME_HCMV_INFECTION	92	0.51651	-0.0034518	0.546454	-0.113312
3149	3182	breast	WP_IMMUNE_RESPONSE_TO_TUBERCULOSIS	22	0.54885	-0.022989	0.546454	-0.128875
3150	3185	breast	WP_JOUBERT_SYNDROME	69	0.55084	-0.013932	0.546454	-0.148865
3151	3129	breast	HU_GENOTOXIC_DAMAGE_4HR	34	0.54096	-0.016729	0.546454	-0.153791
3152	3024	breast	WP_NUCLEAR_RECEPTORS_META_PATHWAY	302	0.52229	-0.0029266	0.547453	-0.0868212
3153	3054	breast	WP_PI3K_AKT_MTOR_SIGNALING_PATHWAY_AND_THERAPEUTIC_OPPORTUNITIES_IN_PROSTATE_CANCER	30	0.52721	-0.011521	0.547453	-0.0962089
3154	2975	breast	REACTOME_UNBLOCKING_OF_NMDA_RECEPTORS_GLUTAMATE_BINDING_AND_ACTIVATION	18	0.51627	-0.0097155	0.547453	-0.109688
3155	3181	breast	KEGG_MEDICUS_VARIANT_DUPLICATION_OR_MUTATION_ACTIVATED_FLT3_TO_RAS_ERK_SIGNALING_PATHWAY	13	0.5488	-0.032357	0.547453	-0.126124
3156	3160	breast	SEIDEN_MET_SIGNALING	18	0.54619	-0.025691	0.547453	-0.129906
3157	3138	breast	IGLESIAS_E2F_TARGETS_DN	11	0.54182	-0.032826	0.547453	-0.139173
3158	3135	breast	WP_KENNEDY_PATHWAY_FROM_SPHINGOLIPIDS	13	0.54159	-0.027928	0.547453	-0.155641
3159	2995	breast	BIOCARTA_LECTIN_PATHWAY	12	0.51798	-0.0097527	0.548452	-0.106569
3160	3136	breast	KEGG_MEDICUS_REFERENCE_IFN_RIPK1_3_SIGNALING_PATHWAY	31	0.54173	-0.02167	0.548452	-0.127435
3161	3067	breast	SUBTIL_PROGESTIN_TARGETS	32	0.52973	-0.011117	0.549451	-0.0940462
3162	3208	breast	ONDER_CDH1_TARGETS_1_DN	156	0.55425	-0.0096641	0.549451	-0.114326
3163	3207	breast	REACTOME_COOPERATION_OF_PDCL_PHLP1_AND_TRIC_CCT_IN_G_PROTEIN_BETA_FOLDING	38	0.55419	-0.018742	0.549451	-0.13171
3164	3260	breast	VANDESLUIS_COMMD1_TARGETS_GROUP_4_DN	16	0.56392	-0.038853	0.549451	-0.139338
3165	3097	breast	KEGG_MEDICUS_REFERENCE_WNT_SIGNALING_MODULATION_LGR_RSPO	19	0.53456	-0.016489	0.55045	-0.0940727
3166	3126	breast	MCBRYAN_PUBERTAL_TGFB1_TARGETS_DN	59	0.53999	-0.011443	0.55045	-0.105858
3167	3088	breast	REACTOME_RHOQ_GTPASE_CYCLE	57	0.53227	-0.0090968	0.55045	-0.114825
3168	3104	breast	REACTOME_REGULATION_OF_TP53_ACTIVITY_THROUGH_ACETYLATION	27	0.5353	-0.013991	0.55045	-0.116674
3169	3189	breast	REACTOME_SHC_MEDIATED_CASCADE_FGFR1	21	0.55106	-0.027183	0.55045	-0.11684
3170	3031	breast	SENESE_HDAC1_TARGETS_DN	220	0.52424	-0.003603	0.55045	-0.11951
3171	3184	breast	WP_TRANSLATION_INHIBITORS_IN_CHRONICALLY_ACTIVATED_PDGFRA_CELLS	44	0.55039	-0.016297	0.551449	-0.072036
3172	3157	breast	REACTOME_TRANSCRIPTIONAL_REGULATION_BY_MECP2	58	0.54527	-0.01269	0.551449	-0.0809918
3173	3176	breast	PROVENZANI_METASTASIS_DN	137	0.54808	-0.0093434	0.551449	-0.143292
3174	3139	breast	WINNEPENNINCKX_MELANOMA_METASTASIS_DN	40	0.54187	-0.014115	0.552448	-0.124649
3175	3155	breast	REACTOME_CELLULAR_RESPONSE_TO_CHEMICAL_STRESS	199	0.54465	-0.0068872	0.552448	-0.150844
3176	3220	breast	BERENJENO_TRANSFORMED_BY_RHOA_REVERSIBLY_DN	26	0.55598	-0.026131	0.552448	-0.152095
3177	3226	breast	KINNEY_DNMT1_METHYLATION_TARGETS	14	0.55652	-0.031439	0.552448	-0.159973
3178	3199	breast	ACEVEDO_LIVER_TUMOR_VS_NORMAL_ADJACENT_TISSUE_DN	242	0.55301	-0.0075908	0.552448	-0.162599
3179	3087	breast	CAMPS_COLON_CANCER_COPY_NUMBER_UP	85	0.53221	-0.008301	0.552448	-0.173873
3180	3237	breast	ZHOU_CELL_CYCLE_GENES_IN_IR_RESPONSE_6HR	76	0.55878	-0.014144	0.553447	-0.103351
3181	3094	breast	HADDAD_T_LYMPHOCYTE_AND_NK_PROGENITOR_UP	72	0.53337	-0.0087704	0.553447	-0.11584
3182	3098	breast	REACTOME_APC_C_CDC20_MEDIATED_DEGRADATION_OF_CYCLIN_B	24	0.53457	-0.014972	0.553447	-0.125774
3183	3068	breast	KEGG_TYPE_II_DIABETES_MELLITUS	45	0.5298	-0.0094995	0.553447	-0.133018
3184	3178	breast	BIOCARTA_PRC2_PATHWAY	13	0.54854	-0.02815	0.553447	-0.142348
3185	3232	breast	WP_BIOGENIC_AMINE_SYNTHESIS	13	0.55777	-0.034267	0.555445	-0.124866
3186	3174	breast	RICKMAN_HEAD_AND_NECK_CANCER_D	31	0.54778	-0.016644	0.555445	-0.127025
3187	3283	breast	WP_REGUCALCIN_IN_PROXIMAL_TUBULE_EPITHELIAL_KIDNEY_CELLS	30	0.5671	-0.024362	0.555445	-0.127993
3188	3025	breast	WP_CONGENITAL_GENERALIZED_LIPODYSTROPHY	16	0.52229	-0.01236	0.556444	-0.106327
3189	3120	breast	REACTOME_RESPIRATORY_ELECTRON_TRANSPORT_ATP_SYNTHESIS_BY_CHEMIOSMOTIC_COUPLING_AND_HEAT_PRODUCTION_BY_UNCOUPLING_PROTEINS	91	0.53816	-0.0091224	0.556444	-0.152466
3190	3341	breast	DAUER_STAT3_TARGETS_UP	46	0.57966	-0.026326	0.556444	-0.164318
3191	3193	breast	KEGG_APOPTOSIS	79	0.55154	-0.012992	0.556444	-0.175517
3192	2972	breast	FULCHER_INFLAMMATORY_RESPONSE_LECTIN_VS_LPS_UP	523	0.51582	-0.0015735	0.557443	-0.085629
3193	3165	breast	REACTOME_DEFECTS_IN_COBALAMIN_B12_METABOLISM	12	0.54651	-0.031055	0.557443	-0.110572
3194	3159	breast	KEGG_MEDICUS_REFERENCE_P300_P21_CELL_CYCLE_G1_S	15	0.54595	-0.025204	0.557443	-0.133754
3195	3271	breast	SHAFFER_IRF4_MULTIPLE_MYELOMA_PROGRAM	32	0.56519	-0.026372	0.557443	-0.14276
3196	3212	breast	KEGG_MEDICUS_PATHOGEN_HIV_GP120_TO_CXCR4_GNB_G_RAC_SIGNALING_PATHWAY	26	0.55486	-0.020105	0.557443	-0.147037
3197	3287	breast	KEGG_MEDICUS_REFERENCE_CENPE_INTERACTION_WITH_NDC80_COMPLEX	12	0.56808	-0.042614	0.557443	-0.148136
3198	3151	breast	THEILGAARD_NEUTROPHIL_AT_SKIN_WOUND_DN	211	0.54411	-0.0066446	0.557443	-0.177307
3199	3206	breast	LIN_MELANOMA_COPY_NUMBER_UP	65	0.5541	-0.017215	0.557443	-0.184659
3200	2944	breast	PID_EPHA_FWDPATHWAY	33	0.51174	-0.0048249	0.558442	-0.110683
3201	3127	breast	REACTOME_SIGNALING_BY_NTRK2_TRKB	25	0.54078	-0.020248	0.558442	-0.13898
3202	3203	breast	REACTOME_VOLTAGE_GATED_POTASSIUM_CHANNELS	42	0.55346	-0.019144	0.558442	-0.142103
3203	3158	breast	KRIGE_RESPONSE_TO_TOSEDOSTAT_6HR_UP	802	0.54542	-0.0036099	0.558442	-0.142474
3204	3198	breast	REACTOME_TP53_REGULATES_TRANSCRIPTION_OF_DNA_REPAIR_GENES	58	0.55294	-0.014953	0.558442	-0.15455
3205	3100	breast	REACTOME_FOXO_MEDIATED_TRANSCRIPTION_OF_OXIDATIVE_STRESS_METABOLIC_AND_NEURONAL_GENES	28	0.53487	-0.016326	0.559441	-0.0944798
3206	3167	breast	BOYLAN_MULTIPLE_MYELOMA_D_CLUSTER_DN	35	0.5468	-0.01612	0.559441	-0.107181
3207	3130	breast	TURASHVILI_BREAST_DUCTAL_CARCINOMA_VS_DUCTAL_NORMAL_DN	172	0.54109	-0.0067898	0.559441	-0.116064
3208	3134	breast	KANG_FLUOROURACIL_RESISTANCE_DN	16	0.54154	-0.020821	0.559441	-0.145308
3209	3055	breast	TERAMOTO_OPN_TARGETS_CLUSTER_1	13	0.52731	-0.017049	0.559441	-0.150005
3210	3223	breast	BOYAULT_LIVER_CANCER_SUBCLASS_G56_DN	15	0.55633	-0.03362	0.559441	-0.15525
3211	3211	breast	WP_IRON_METABOLISM_IN_PLACENTA	11	0.55445	-0.040853	0.559441	-0.182024
3212	3273	breast	WANG_IMMORTALIZED_BY_HOXA9_AND_MEIS1_UP	29	0.56576	-0.028101	0.559441	-0.208378
3213	3227	breast	HOFMANN_MYELODYSPLASTIC_SYNDROM_RISK_DN	20	0.55673	-0.026648	0.56044	-0.124967
3214	3256	breast	TURASHVILI_BREAST_DUCTAL_CARCINOMA_VS_LOBULAR_NORMAL_UP	70	0.5632	-0.016233	0.56044	-0.127015
3215	3188	breast	REACTOME_SYNTHESIS_OF_PIPS_AT_THE_PLASMA_MEMBRANE	46	0.55104	-0.016615	0.56044	-0.134084
3216	3021	breast	KEGG_RIBOFLAVIN_METABOLISM	13	0.52144	-0.012893	0.56044	-0.143872
3217	3238	breast	KEGG_MEDICUS_REFERENCE_BLOCKING_UBIQUITINATION_OF_H2AK119_BY_CK2	12	0.55878	-0.042286	0.56044	-0.14506
3218	3253	breast	RICKMAN_TUMOR_DIFFERENTIATED_WELL_VS_MODERATELY_DN	103	0.56285	-0.013467	0.56044	-0.152191
3219	3196	breast	PID_CDC42_REG_PATHWAY	24	0.5528	-0.022037	0.56044	-0.153638
3220	3254	breast	GARGALOVIC_RESPONSE_TO_OXIDIZED_PHOSPHOLIPIDS_BLUE_DN	58	0.56304	-0.018351	0.56044	-0.15804
3221	3314	breast	KEGG_ABC_TRANSPORTERS	41	0.57287	-0.029219	0.56044	-0.184087
3222	3093	breast	CHEN_PDGF_TARGETS	18	0.53333	-0.018111	0.561439	-0.117534
3223	3091	breast	PID_TGFBR_PATHWAY	52	0.53279	-0.010301	0.561439	-0.118356
3224	3201	breast	REACTOME_ACYL_CHAIN_REMODELLING_OF_PC	26	0.5532	-0.022272	0.561439	-0.137357
3225	3326	breast	WP_ALSTROM_SYNDROME	31	0.57575	-0.030152	0.561439	-0.13953
3226	3262	breast	REACTOME_TIE2_SIGNALING	17	0.56403	-0.035852	0.561439	-0.150083
3227	3169	breast	KEGG_MEDICUS_REFERENCE_LPAR_GNB_G_RHO_SIGNALING_PATHWAY	22	0.54753	-0.019529	0.561439	-0.150387
3228	3257	breast	HASLINGER_B_CLL_WITH_CHROMOSOME_12_TRISOMY	20	0.56338	-0.033576	0.561439	-0.155101
3229	3231	breast	CHIANG_LIVER_CANCER_SUBCLASS_PROLIFERATION_DN	165	0.55776	-0.0093767	0.561439	-0.16811
3230	3225	breast	REACTOME_GASTRIN_CREB_SIGNALLING_PATHWAY_VIA_PKC_AND_MAPK	17	0.55645	-0.033143	0.561439	-0.177608
3231	3333	breast	KEGG_MEDICUS_REFERENCE_GF_RTK_RAS_ERK_SIGNALING_PATHWAY	88	0.57802	-0.019878	0.561439	-0.214858
3232	2991	breast	OSMAN_BLADDER_CANCER_DN	349	0.51775	-0.0020533	0.562438	-0.126673
3233	3141	breast	ZHANG_PROLIFERATING_VS_QUIESCENT	45	0.54217	-0.013278	0.562438	-0.134795
3234	3191	breast	STARK_PREFRONTAL_CORTEX_22Q11_DELETION_DN	451	0.55142	-0.0056317	0.562438	-0.141021
3235	3300	breast	KEGG_PRION_DISEASES	33	0.57001	-0.029135	0.562438	-0.141284
3236	3240	breast	REACTOME_SYNTHESIS_OF_BILE_ACIDS_AND_BILE_SALTS	34	0.55956	-0.024589	0.562438	-0.15423
3237	3353	breast	TAKEDA_TARGETS_OF_NUP98_HOXA9_FUSION_10D_DN	128	0.58086	-0.015801	0.562438	-0.165129
3238	3319	breast	REACTOME_RHO_GTPASES_ACTIVATE_FORMINS	129	0.57407	-0.013895	0.562438	-0.171155
3239	3205	breast	WONG_ENDMETRIUM_CANCER_DN	69	0.55409	-0.014178	0.562438	-0.175448
3240	3210	breast	SENGUPTA_NASOPHARYNGEAL_CARCINOMA_UP	282	0.55439	-0.007134	0.563437	-0.152012
3241	3284	breast	IWANAGA_CARCINOGENESIS_BY_KRAS_DN	110	0.56744	-0.014851	0.563437	-0.167363
3242	3216	breast	BRACHAT_RESPONSE_TO_CAMPTOTHECIN_DN	39	0.55531	-0.018508	0.563437	-0.177716
3243	3337	breast	MEINHOLD_OVARIAN_CANCER_LOW_GRADE_UP	11	0.57876	-0.049022	0.563437	-0.181945
3244	3118	breast	BROWNE_HCMV_INFECTION_24HR_UP	134	0.53774	-0.0072839	0.564436	-0.129577
3245	3149	breast	SIMBULAN_UV_RESPONSE_IMMORTALIZED_DN	31	0.54298	-0.016	0.564436	-0.1329
3246	3144	breast	REACTOME_NETRIN_1_SIGNALING	48	0.5425	-0.01438	0.564436	-0.13945
3247	3194	breast	NAKAMURA_METASTASIS_MODEL_DN	41	0.55227	-0.018157	0.564436	-0.143048
3248	3302	breast	BROWNE_HCMV_INFECTION_2HR_DN	47	0.57032	-0.023067	0.564436	-0.163703
3249	3307	breast	KEGG_MEDICUS_REFERENCE_RETROGRADE_AXONAL_TRANSPORT	42	0.57174	-0.022401	0.564436	-0.169112
3250	3270	breast	REACTOME_HEME_SIGNALING	46	0.56496	-0.019343	0.564436	-0.177713
3251	3448	breast	REACTOME_PEROXISOMAL_PROTEIN_IMPORT	62	0.59686	-0.026013	0.564436	-0.182026
3252	3267	breast	KEGG_RNA_POLYMERASE	27	0.56472	-0.030209	0.564436	-0.197507
3253	3329	breast	IVANOVA_HEMATOPOIESIS_STEM_CELL	176	0.5769	-0.013417	0.564436	-0.197757
3254	3228	breast	REACTOME_DEPOSITION_OF_NEW_CENPA_CONTAINING_NUCLEOSOMES_AT_THE_CENTROMERE	23	0.55683	-0.023281	0.565435	-0.148007
3255	3367	breast	CHANDRAN_METASTASIS_TOP50_UP	29	0.58301	-0.032461	0.565435	-0.153
3256	3293	breast	REACTOME_VISUAL_PHOTOTRANSDUCTION	92	0.56893	-0.015886	0.565435	-0.18433
3257	3275	breast	CHANDRAN_METASTASIS_TOP50_DN	37	0.56656	-0.026409	0.565435	-0.201043
3258	3364	breast	DURCHDEWALD_SKIN_CARCINOGENESIS_DN	245	0.58212	-0.011512	0.565435	-0.222007
3259	3154	breast	REACTOME_METABOLISM_OF_WATER_SOLUBLE_VITAMINS_AND_COFACTORS	120	0.54458	-0.008869	0.566434	-0.17014
3260	3248	breast	LEE_LIVER_CANCER_DENA_UP	55	0.56182	-0.018817	0.566434	-0.180435
3261	3292	breast	MAHADEVAN_IMATINIB_RESISTANCE_DN	19	0.5689	-0.034361	0.566434	-0.1822
3262	3229	breast	KYNG_WERNER_SYNDROM_AND_NORMAL_AGING_UP	73	0.55692	-0.014925	0.566434	-0.196694
3263	3480	breast	WP_ALPHA_6_BETA_4_SIGNALING_PATHWAY	32	0.60171	-0.040818	0.566434	-0.201718
3264	3224	breast	CAFFAREL_RESPONSE_TO_THC_DN	28	0.5564	-0.02116	0.567433	-0.137892
3265	3322	breast	MATZUK_SPERMATOZOA	105	0.57423	-0.01599	0.567433	-0.163071
3266	3365	breast	REACTOME_MITOCHONDRIAL_CALCIUM_ION_TRANSPORT	20	0.5824	-0.041385	0.567433	-0.17684
3267	3234	breast	KEGG_PROTEIN_EXPORT	22	0.55834	-0.029217	0.568432	-0.171769
3268	3306	breast	KEGG_MEDICUS_REFERENCE_GF_RTK_PI3K_SIGNALING_PATHWAY	79	0.57151	-0.0193	0.568432	-0.233563
3269	3317	breast	REACTOME_REGULATION_OF_IFNA_IFNB_SIGNALING	26	0.57325	-0.039027	0.568432	-0.245383
3270	3278	breast	LE_EGR2_TARGETS_DN	102	0.56683	-0.015014	0.569431	-0.166174
3271	3241	breast	PEDERSEN_METASTASIS_BY_ERBB2_ISOFORM_4	99	0.55973	-0.013521	0.569431	-0.181277
3272	3354	breast	KUROZUMI_RESPONSE_TO_ONCOCYTIC_VIRUS	41	0.58086	-0.030383	0.569431	-0.18132
3273	3312	breast	REACTOME_PROTEIN_PROTEIN_INTERACTIONS_AT_SYNAPSES	77	0.57248	-0.019358	0.569431	-0.220183
3274	3403	breast	WP_TGF_BETA_SIGNALING_IN_THYROID_CELLS_FOR_EPITHELIAL_MESENCHYMAL_TRANSITION	17	0.58926	-0.050474	0.569431	-0.22217
3275	3428	breast	GRAHAM_CML_QUIESCENT_VS_CML_DIVIDING_DN	11	0.59425	-0.068467	0.569431	-0.241564
3276	3258	breast	HEIDENBLAD_AMPLICON_12P11_12_UP	33	0.56363	-0.023675	0.57043	-0.139239
3277	3222	breast	REACTOME_REGULATION_OF_SIGNALING_BY_NODAL	11	0.55625	-0.031964	0.57043	-0.169758
3278	3242	breast	SABATES_COLORECTAL_ADENOMA_DN	261	0.56013	-0.0084648	0.57043	-0.180221
3279	3396	breast	TERAO_AOX4_TARGETS_HG_UP	27	0.58868	-0.038173	0.57043	-0.203654
3280	3328	breast	COLDREN_GEFITINIB_RESISTANCE_DN	204	0.57674	-0.011675	0.57043	-0.213733
3281	3243	breast	PUJANA_BREAST_CANCER_WITH_BRCA1_MUTATED_UP	52	0.56044	-0.016488	0.571429	-0.147921
3282	3239	breast	AIYAR_COBRA1_TARGETS_UP	36	0.55902	-0.022518	0.571429	-0.157838
3283	3214	breast	KEGG_OXIDATIVE_PHOSPHORYLATION	93	0.55498	-0.013283	0.571429	-0.172419
3284	3321	breast	KEGG_MEDICUS_REFERENCE_IGF_IGF1R_RAS_ERK_SIGNALING_PATHWAY	15	0.57418	-0.045838	0.571429	-0.172826
3285	3372	breast	ODONNELL_TARGETS_OF_MYC_AND_TFRC_UP	70	0.58426	-0.022586	0.571429	-0.196326
3286	3309	breast	REACTOME_GLYCOSPHINGOLIPID_CATABOLISM	30	0.57199	-0.029381	0.571429	-0.20245
3287	3299	breast	WP_MYOMETRIAL_RELAXATION_AND_CONTRACTION_PATHWAYS	154	0.56993	-0.012745	0.571429	-0.217881
3288	3274	breast	REACTOME_RECRUITMENT_OF_NUMA_TO_MITOTIC_CENTROSOMES	87	0.56624	-0.014625	0.572428	-0.156554
3289	3269	breast	WP_IRINOTECAN_PATHWAY	12	0.56481	-0.045518	0.573427	-0.169879
3290	3305	breast	SERVITJA_LIVER_HNF1A_TARGETS_UP	133	0.57107	-0.013486	0.573427	-0.20648
3291	3493	breast	PAL_PRMT5_TARGETS_UP	180	0.60433	-0.0173	0.573427	-0.220401
3292	3304	breast	PID_ALPHA_SYNUCLEIN_PATHWAY	30	0.57088	-0.025868	0.574426	-0.150046
3293	3324	breast	WP_OVARIAN_INFERTILITY	36	0.57535	-0.025292	0.574426	-0.174272
3294	3369	breast	APRELIKOVA_BRCA1_TARGETS	42	0.58366	-0.028287	0.574426	-0.177899
3295	3279	breast	MCCABE_HOXC6_TARGETS_CANCER_DN	19	0.56688	-0.032938	0.574426	-0.193653
3296	3355	breast	GAVIN_FOXP3_TARGETS_CLUSTER_T4	82	0.58087	-0.0212	0.574426	-0.195546
3297	3233	breast	KEGG_MEDICUS_REFERENCE_TLR2_4_MAPK_SIGNALING_PATHWAY	25	0.55796	-0.027719	0.574426	-0.199357
3298	3366	breast	NAKAJIMA_MAST_CELL	42	0.58249	-0.028347	0.574426	-0.220398
3299	3438	breast	REACTOME_RAS_PROCESSING	23	0.59547	-0.041341	0.574426	-0.225302
3300	3285	breast	BIOCARTA_TEL_PATHWAY	17	0.56756	-0.037728	0.575425	-0.175562
3301	3332	breast	LIU_OVARIAN_CANCER_TUMORS_AND_XENOGRAFTS_KINASES_DN	33	0.57752	-0.027741	0.575425	-0.175993
3302	3301	breast	LU_TUMOR_ANGIOGENESIS_UP	25	0.57003	-0.030928	0.575425	-0.179773
3303	3221	breast	BIOCARTA_PLCE_PATHWAY	11	0.55603	-0.041055	0.575425	-0.18066
3304	3362	breast	JISON_SICKLE_CELL_DISEASE_DN	166	0.58193	-0.013749	0.575425	-0.195784
3305	3246	breast	ABE_VEGFA_TARGETS_30MIN	26	0.56165	-0.028253	0.575425	-0.212794
3306	3410	breast	KEGG_MEDICUS_REFERENCE_PDGF_PDGFR_RAS_ERK_SIGNALING_PATHWAY	16	0.59071	-0.055695	0.575425	-0.224589
3307	3177	breast	WANG_LMO4_TARGETS_UP	312	0.54849	-0.0057187	0.576424	-0.165381
3308	3195	breast	REACTOME_HEDGEHOG_OFF_STATE	107	0.55235	-0.011285	0.576424	-0.172344
3309	3351	breast	MCGOWAN_RSP6_TARGETS_UP	19	0.58076	-0.043514	0.576424	-0.205009
3310	3375	breast	KEGG_CHEMOKINE_SIGNALING_PATHWAY	180	0.58505	-0.014719	0.576424	-0.222146
3311	3268	breast	WANG_LMO4_TARGETS_DN	318	0.56481	-0.0083957	0.576424	-0.226857
3312	3318	breast	REACTOME_RESPONSE_OF_MTB_TO_PHAGOCYTOSIS	22	0.5734	-0.035985	0.576424	-0.24217
3313	3330	breast	LI_WILMS_TUMOR_VS_FETAL_KIDNEY_2_DN	46	0.57699	-0.025142	0.577423	-0.164656
3314	3142	breast	REACTOME_M_PHASE	329	0.54223	-0.0049509	0.577423	-0.16582
3315	3161	breast	MORI_MATURE_B_LYMPHOCYTE_UP	85	0.54632	-0.011413	0.577423	-0.195994
3316	3297	breast	REACTOME_DIGESTION_AND_ABSORPTION	26	0.56977	-0.031818	0.577423	-0.199934
3317	3286	breast	REACTOME_RESPONSE_TO_ELEVATED_PLATELET_CYTOSOLIC_CA2	119	0.56774	-0.014804	0.577423	-0.21076
3318	3294	breast	SUH_COEXPRESSED_WITH_ID1_AND_ID2_UP	18	0.56905	-0.038249	0.578422	-0.168918
3319	3303	breast	WP_TGF_SMAD_SIGNALING_PATHWAY	11	0.57063	-0.044828	0.578422	-0.185274
3320	3288	breast	FARMER_BREAST_CANCER_CLUSTER_5	19	0.56861	-0.031242	0.579421	-0.159585
3321	3315	breast	REACTOME_APOPTOTIC_CLEAVAGE_OF_CELLULAR_PROTEINS	35	0.57297	-0.025114	0.579421	-0.163608
3322	3400	breast	WP_GENE_REGULATORY_NETWORK_MODELLING_SOMITOGENESIS	11	0.58919	-0.060791	0.579421	-0.174171
3323	3166	breast	VERNOCHET_ADIPOGENESIS	18	0.54676	-0.026923	0.579421	-0.177621
3324	3498	breast	REACTOME_POTENTIAL_THERAPEUTICS_FOR_SARS	90	0.60527	-0.023819	0.579421	-0.202579
3325	3408	breast	BIOCARTA_AMI_PATHWAY	18	0.59039	-0.052096	0.579421	-0.233934
3326	3320	breast	HUMMERICH_MALIGNANT_SKIN_TUMOR_DN	19	0.57412	-0.043091	0.579421	-0.241312
3327	3190	breast	REACTOME_DISEASES_OF_IMMUNE_SYSTEM	29	0.55136	-0.023458	0.58042	-0.158849
3328	3335	breast	PID_INTEGRIN_A4B1_PATHWAY	32	0.57872	-0.028659	0.58042	-0.17233
3329	3187	breast	BUCKANOVICH_T_LYMPHOCYTE_HOMING_ON_TUMOR_DN	19	0.55102	-0.029844	0.58042	-0.199638
3330	3361	breast	LIANG_HEMATOPOIESIS_STEM_CELL_NUMBER_SMALL_VS_HUGE_DN	33	0.5819	-0.031469	0.581419	-0.191101
3331	3311	breast	HAHTOLA_SEZARY_SYNDROM_DN	40	0.57215	-0.027061	0.581419	-0.192647
3332	3290	breast	GRAHAM_CML_DIVIDING_VS_NORMAL_DIVIDING_UP	11	0.5688	-0.055818	0.581419	-0.21001
3333	3336	breast	MARIADASON_RESPONSE_TO_CURCUMIN_SULINDAC_5	21	0.57874	-0.036491	0.581419	-0.216245
3334	3475	breast	KEGG_MEDICUS_REFERENCE_ITGA_B_FAK_RAC_SIGNALING_PATHWAY	29	0.60065	-0.037923	0.581419	-0.231247
3335	3394	breast	KEGG_FATTY_ACID_METABOLISM	40	0.58861	-0.031072	0.582418	-0.18105
3336	3371	breast	KEGG_MEDICUS_VARIANT_MUTATION_ACTIVATED_MET_TO_RAS_ERK_SIGNALING_PATHWAY	14	0.58413	-0.052694	0.582418	-0.196566
3337	3276	breast	BIOCARTA_CHREBP_PATHWAY	19	0.56658	-0.034101	0.582418	-0.202117
3338	3436	breast	SANA_RESPONSE_TO_IFNG_UP	71	0.59515	-0.026214	0.582418	-0.226852
3339	3534	breast	ZHAN_VARIABLE_EARLY_DIFFERENTIATION_GENES_DN	27	0.61079	-0.051052	0.582418	-0.284812
3340	3427	breast	RORIE_TARGETS_OF_EWSR1_FLI1_FUSION_DN	25	0.59409	-0.035442	0.583417	-0.165049
3341	3316	breast	LANDIS_BREAST_CANCER_PROGRESSION_UP	40	0.57306	-0.027052	0.583417	-0.17073
3342	3418	breast	REACTOME_DETOXIFICATION_OF_REACTIVE_OXYGEN_SPECIES	34	0.59243	-0.032602	0.583417	-0.20147
3343	3398	breast	KEGG_MEDICUS_REFERENCE_WNT_SIGNALING_MODULATION_WNT_ACYLATION	18	0.58881	-0.043683	0.583417	-0.208775
3344	3261	breast	PID_DNA_PK_PATHWAY	16	0.56401	-0.042072	0.583417	-0.217344
3345	3266	breast	REACTOME_DOWNREGULATION_OF_ERBB2_ERBB3_SIGNALING	13	0.56464	-0.044048	0.583417	-0.222683
3346	3264	breast	WP_CHRONIC_HYPERGLYCEMIA_IMPAIRMENT_OF_NEURON_FUNCTION	44	0.56421	-0.022828	0.584416	-0.193583
3347	3388	breast	GAVIN_PDE3B_TARGETS	21	0.58798	-0.040689	0.584416	-0.234093
3348	3430	breast	WP_T_CELL_MODULATION_IN_PANCREATIC_CANCER	42	0.59446	-0.03468	0.584416	-0.248494
3349	3252	breast	KEGG_MEDICUS_REFERENCE_GLYCOLYSIS	23	0.56259	-0.032761	0.584416	-0.251473
3350	3533	breast	WP_IL_5_SIGNALING_PATHWAY	34	0.61065	-0.044747	0.584416	-0.258671
3351	3490	breast	REACTOME_MISMATCH_REPAIR	15	0.60341	-0.046778	0.585415	-0.184149
3352	3376	breast	MARIADASON_REGULATED_BY_HISTONE_ACETYLATION_UP	53	0.58534	-0.026327	0.585415	-0.207836
3353	3296	breast	WP_ENDOCHONDRAL_OSSIFICATION_WITH_SKELETAL_DYSPLASIAS	63	0.56967	-0.019526	0.585415	-0.224597
3354	3298	breast	SANSOM_APC_TARGETS	191	0.56991	-0.01105	0.585415	-0.229726
3355	3349	breast	PUJANA_BRCA2_PCC_NETWORK	396	0.58028	-0.0086155	0.586414	-0.184538
3356	3280	breast	KINSEY_TARGETS_OF_EWSR1_FLII_FUSION_DN	301	0.56692	-0.0084633	0.586414	-0.222839
3357	3340	breast	PID_HNF3B_PATHWAY	44	0.57958	-0.02453	0.586414	-0.222978
3358	3386	breast	FONTAINE_PAPILLARY_THYROID_CARCINOMA_DN	72	0.58741	-0.021361	0.586414	-0.223962
3359	3331	breast	LIU_SMARCA4_TARGETS	45	0.57743	-0.025328	0.586414	-0.232007
3360	3347	breast	CREIGHTON_ENDOCRINE_THERAPY_RESISTANCE_4	265	0.58027	-0.011429	0.586414	-0.232596
3361	3459	breast	MOREAUX_B_LYMPHOCYTE_MATURATION_BY_TACI_UP	75	0.59767	-0.023974	0.586414	-0.242473
3362	3334	breast	WIERENGA_PML_INTERACTOME	37	0.57846	-0.026075	0.586414	-0.253367
3363	3558	breast	FINETTI_BREAST_CANCER_KINOME_GREEN	14	0.61501	-0.06117	0.588412	-0.189799
3364	3368	breast	KEGG_TERPENOID_BACKBONE_BIOSYNTHESIS	15	0.58361	-0.046984	0.588412	-0.205952
3365	3272	breast	REACTOME_CREATION_OF_C4_AND_C2_ACTIVATORS	14	0.56558	-0.043152	0.588412	-0.229
3366	3476	breast	WP_SYNAPTIC_SIGNALING_PATHWAYS_ASSOCIATED_WITH_AUTISM_SPECTRUM_DISORDER	49	0.60077	-0.034663	0.588412	-0.248815
3367	3406	breast	REACTOME_EPH_EPHRIN_MEDIATED_REPULSION_OF_CELLS	49	0.58965	-0.030991	0.588412	-0.250324
3368	3457	breast	KEGG_MEDICUS_REFERENCE_CHOLESTEROL_BIOSYNTHESIS	11	0.59751	-0.0653	0.589411	-0.185398
3369	3426	breast	WP_QUERCETIN_AND_NF_KB_AP_1_INDUCED_APOPTOSIS	15	0.59388	-0.050112	0.589411	-0.18929
3370	3473	breast	REACTOME_APC_C_MEDIATED_DEGRADATION_OF_CELL_CYCLE_PROTEINS	84	0.6004	-0.024702	0.589411	-0.220837
3371	3308	breast	KEGG_GLYCOSAMINOGLYCAN_DEGRADATION	20	0.57189	-0.040387	0.589411	-0.221091
3372	3450	breast	SIG_IL4RECEPTOR_IN_B_LYPHOCYTES	27	0.59691	-0.039691	0.589411	-0.224024
3373	3342	breast	REACTOME_FCGR_ACTIVATION	12	0.5797	-0.055412	0.589411	-0.234087
3374	3502	breast	BYSTROEM_CORRELATED_WITH_IL5_DN	56	0.60589	-0.031951	0.589411	-0.245961
3375	3263	breast	WEBER_METHYLATED_HCP_IN_SPERM_DN	28	0.56419	-0.027274	0.589411	-0.246942
3376	3425	breast	LI_INDUCED_T_TO_NATURAL_KILLER_UP	285	0.59378	-0.012831	0.589411	-0.248297
3377	3384	breast	REACTOME_REGULATION_BY_C_FLIP	11	0.58702	-0.060284	0.59041	-0.215133
3378	3395	breast	FINETTI_BREAST_CANCERS_KINOME_GRAY	15	0.58867	-0.05031	0.59041	-0.233312
3379	3511	breast	WP_B_CELL_RECEPTOR_SIGNALING_PATHWAY	88	0.60757	-0.025431	0.59041	-0.233828
3380	3310	breast	SHIN_B_CELL_LYMPHOMA_CLUSTER_7	27	0.57201	-0.030946	0.59041	-0.239602
3381	3601	breast	BIOCARTA_CCR5_PATHWAY	17	0.6215	-0.058455	0.59041	-0.244041
3382	3417	breast	REACTOME_COPI_INDEPENDENT_GOLGI_TO_ER_RETROGRADE_TRAFFIC	50	0.59202	-0.028038	0.59041	-0.246635
3383	3576	breast	REACTOME_NEGATIVE_REGULATION_OF_NOTCH4_SIGNALING	50	0.61793	-0.038417	0.59041	-0.271741
3384	3456	breast	WP_CHEMOKINE_SIGNALING_PATHWAY	159	0.5975	-0.017463	0.59041	-0.274141
3385	3357	breast	KEGG_PROXIMAL_TUBULE_BICARBONATE_RECLAMATION	18	0.5814	-0.043453	0.591409	-0.195603
3386	3251	breast	SABATES_COLORECTAL_ADENOMA_SIZE_DN	11	0.56238	-0.04202	0.591409	-0.200382
3387	3291	breast	GAZDA_DIAMOND_BLACKFAN_ANEMIA_ERYTHROID_DN	404	0.56882	-0.007728	0.591409	-0.216193
3388	3363	breast	REACTOME_REGULATION_OF_HOMOTYPIC_CELL_CELL_ADHESION	30	0.58194	-0.031081	0.591409	-0.230646
3389	3289	breast	DELACROIX_RAR_BOUND_ES	414	0.56879	-0.0075293	0.591409	-0.262087
3390	3156	breast	BLANCO_MELO_COVID19_SARS_COV_2_INFECTION_A594_ACE2_EXPRESSING_CELLS_RUXOLITINIB_DN	69	0.54518	-0.011357	0.592408	-0.149277
3391	3374	breast	GRAHAM_CML_QUIESCENT_VS_CML_DIVIDING_UP	22	0.58504	-0.042906	0.592408	-0.20276
3392	3378	breast	REACTOME_CA2_PATHWAY	62	0.58567	-0.022744	0.592408	-0.204178
3393	3360	breast	KEGG_GLYCOSPHINGOLIPID_BIOSYNTHESIS_GANGLIO_SERIES	15	0.58184	-0.048695	0.592408	-0.213441
3394	3373	breast	WP_P53_TRANSCRIPTIONAL_GENE_NETWORK	87	0.58458	-0.020603	0.592408	-0.213818
3395	3487	breast	SILIGAN_TARGETS_OF_EWS_FLI1_FUSION_UP	14	0.6032	-0.060116	0.592408	-0.230666
3396	3423	breast	REACTOME_COMPLEX_I_BIOGENESIS	47	0.59303	-0.030744	0.592408	-0.233321
3397	3327	breast	MATZUK_SPERMATID_DIFFERENTIATION	36	0.5765	-0.025683	0.593407	-0.207914
3398	3451	breast	WAMUNYOKOLI_OVARIAN_CANCER_GRADES_1_2_DN	64	0.59702	-0.026921	0.593407	-0.255948
3399	3465	breast	GAUSSMANN_MLL_AF4_FUSION_TARGETS_G_DN	26	0.59845	-0.037556	0.594406	-0.187939
3400	3391	breast	KEGG_CARDIAC_MUSCLE_CONTRACTION	67	0.58829	-0.025665	0.594406	-0.24384
3401	3463	breast	SPIELMAN_LYMPHOBLAST_EUROPEAN_VS_ASIAN_2FC_UP	13	0.59814	-0.067169	0.594406	-0.260085
3402	3250	breast	PID_PTP1B_PATHWAY	51	0.56232	-0.020386	0.595405	-0.219982
3403	3179	breast	ELVIDGE_HYPOXIA_BY_DMOG_UP	126	0.54874	-0.0098852	0.595405	-0.22203
3404	3295	breast	WP_ENDOCHONDRAL_OSSIFICATION	63	0.56967	-0.019526	0.595405	-0.222931
3405	3413	breast	HANSON_HRAS_SIGNALING_VIA_NFKB	23	0.59123	-0.041958	0.595405	-0.223657
3406	3522	breast	WP_METABOLIC_PATHWAYS_OF_FIBROBLASTS	30	0.60884	-0.042666	0.595405	-0.24853
3407	3554	breast	REACTOME_SEPARATION_OF_SISTER_CHROMATIDS	174	0.61423	-0.018704	0.595405	-0.249474
3408	3397	breast	REACTOME_EPH_EPHRIN_SIGNALING	89	0.58875	-0.022537	0.595405	-0.250456
3409	3390	breast	LIEN_BREAST_CARCINOMA_METAPLASTIC_VS_DUCTAL_UP	72	0.58813	-0.024214	0.595405	-0.251903
3410	3431	breast	TAGHAVI_NEOPLASTIC_TRANSFORMATION	11	0.59456	-0.067946	0.595405	-0.252201
3411	3492	breast	WP_GROWTH_FACTORS_AND_HORMONES_IN_BETA_CELL_PROLIFERATION	26	0.60392	-0.05184	0.595405	-0.262572
3412	3313	breast	WP_ANGIOPOIETIN_LIKE_PROTEIN_8_REGULATORY_PATHWAY	124	0.57279	-0.015144	0.596404	-0.230903
3413	3405	breast	WP_UREA_CYCLE_AND_METABOLISM_OF_AMINO_GROUPS	18	0.58942	-0.045402	0.596404	-0.23191
3414	3454	breast	LY_AGING_OLD_DN	50	0.59738	-0.030542	0.596404	-0.234316
3415	3383	breast	WP_PTF1A_RELATED_REGULATORY_PATHWAY	11	0.5869	-0.067316	0.596404	-0.266989
3416	3491	breast	KEGG_MEDICUS_VARIANT_MUTATION_ACTIVATED_PRKACA_TO_ACTH_CORTISOL_SIGNALING_PATHWAY	17	0.60366	-0.067046	0.596404	-0.283796
3417	3380	breast	REACTOME_PHOSPHOLIPASE_C_MEDIATED_CASCADE_FGFR1	16	0.58576	-0.050259	0.597403	-0.248284
3418	3447	breast	KEGG_MEDICUS_REFERENCE_ANGIOTENSIN_ALDOSTERONE_SIGNALING_PATHWAY	28	0.59678	-0.043641	0.597403	-0.287479
3419	3622	breast	GAVIN_FOXP3_TARGETS_CLUSTER_T7	90	0.6268	-0.028987	0.598402	-0.26475
3420	3402	breast	REACTOME_RA_BIOSYNTHESIS_PATHWAY	21	0.58925	-0.047198	0.598402	-0.279393
3421	3348	breast	REACTOME_ALPHA_LINOLENIC_OMEGA3_AND_LINOLEIC_OMEGA6_ACID_METABOLISM	12	0.58027	-0.046678	0.599401	-0.207667
3422	3379	breast	MAGRANGEAS_MULTIPLE_MYELOMA_IGG_VS_IGA_DN	24	0.58571	-0.042862	0.599401	-0.224269
3423	3345	breast	REACTOME_GROWTH_HORMONE_RECEPTOR_SIGNALING	24	0.57978	-0.040235	0.599401	-0.234149
3424	3370	breast	KEGG_MEDICUS_REFERENCE_FLT3LG_FLT3_RAS_ERK_SIGNALING_PATHWAY	14	0.58381	-0.055462	0.599401	-0.242762
3425	3392	breast	ZHAN_MULTIPLE_MYELOMA_LB_UP	44	0.58843	-0.028815	0.599401	-0.246052
3426	3339	breast	KUMAR_TARGETS_OF_MLL_AF9_FUSION	372	0.57945	-0.0089953	0.599401	-0.252802
3427	3435	breast	KEGG_MEDICUS_ENV_FACTOR_BENZO_A_PYRENRE_TO_CYP_MEDIATED_METABOLISM	11	0.59507	-0.069827	0.599401	-0.271956
3428	3415	breast	TSUNODA_CISPLATIN_RESISTANCE_DN	43	0.59175	-0.030544	0.599401	-0.275761
3429	3407	breast	KEGG_MEDICUS_REFERENCE_P4_PR_RAS_ERK_SIGNALING_PATHWAY	15	0.59029	-0.055685	0.6004	-0.235046
3430	3343	breast	REACTOME_CD209_DC_SIGN_SIGNALING	20	0.57971	-0.042837	0.6004	-0.241428
3431	3484	breast	WP_MAPK_CASCADE	31	0.6021	-0.046361	0.6004	-0.279998
3432	3446	breast	WP_TRANSLATION_FACTORS	46	0.59668	-0.034285	0.6004	-0.284772
3433	3385	breast	REACTOME_VEGFR2_MEDIATED_CELL_PROLIFERATION	19	0.58704	-0.045433	0.601399	-0.261134
3434	3445	breast	KOBAYASHI_RESPONSE_TO_ROMIDEPSIN	18	0.59639	-0.04641	0.602398	-0.241415
3435	3344	breast	LANDIS_ERBB2_BREAST_TUMORS_324_DN	140	0.57973	-0.014481	0.602398	-0.251059
3436	3460	breast	XU_GH1_EXOGENOUS_TARGETS_UP	46	0.59793	-0.032367	0.602398	-0.28762
3437	3432	breast	BILANGES_SERUM_RESPONSE_TRANSLATION	30	0.59465	-0.04268	0.602398	-0.288454
3438	3387	breast	REACTOME_DISEASES_ASSOCIATED_WITH_GLYCOSYLATION_PRECURSOR_BIOSYNTHESIS	14	0.58754	-0.057862	0.602398	-0.295903
3439	3503	breast	LUI_TARGETS_OF_PAX8_PPARG_FUSION	31	0.60613	-0.040611	0.603397	-0.259824
3440	3453	breast	BURTON_ADIPOGENESIS_PEAK_AT_24HR	41	0.59733	-0.032992	0.603397	-0.276865
3441	3439	breast	SOGA_COLORECTAL_CANCER_MYC_DN	68	0.59561	-0.02555	0.603397	-0.289785
3442	3433	breast	WP_EMBRYONIC_STEM_CELL_PLURIPOTENCY_PATHWAYS	109	0.5949	-0.021162	0.603397	-0.294425
3443	3683	breast	LEE_CALORIE_RESTRICTION_MUSCLE_DN	41	0.63768	-0.04712	0.603397	-0.310743
3444	3444	breast	BIOCARTA_CERAMIDE_PATHWAY	20	0.59607	-0.054416	0.603397	-0.318131
3445	3467	breast	REACTOME_PD_1_SIGNALING	20	0.59878	-0.064339	0.603397	-0.356556
3446	3420	breast	WP_CHROMOSOMAL_AND_MICROSATELLITE_INSTABILITY_IN_COLORECTAL_CANCER	72	0.59258	-0.021871	0.604396	-0.245502
3447	3404	breast	WP_IL6_SIGNALING_PATHWAY	41	0.5893	-0.031245	0.604396	-0.264473
3448	3204	breast	CHEN_ETV5_TARGETS_TESTIS	20	0.55363	-0.025741	0.605395	-0.236885
3449	3466	breast	WP_WARBURG_EFFECT_MODULATED_BY_DEUBIQUITINATING_ENZYMES_AND_THEIR_SUBSTRATES	24	0.59861	-0.04388	0.605395	-0.252438
3450	3230	breast	DANG_BOUND_BY_MYC	945	0.55696	-0.0041904	0.605395	-0.282426
3451	3544	breast	WINZEN_DEGRADED_VIA_KHSRP	95	0.61273	-0.027348	0.605395	-0.292927
3452	3626	breast	BROWNE_HCMV_INFECTION_20HR_UP	215	0.62769	-0.019033	0.605395	-0.298343
3453	3574	breast	GOBERT_CORE_OLIGODENDROCYTE_DIFFERENTIATION	40	0.61763	-0.044411	0.606394	-0.254417
3454	3350	breast	REACTOME_GLUTATHIONE_CONJUGATION	36	0.58075	-0.031542	0.606394	-0.262226
3455	3245	breast	PID_TRAIL_PATHWAY	26	0.56147	-0.02977	0.606394	-0.268253
3456	3458	breast	CHIANG_LIVER_CANCER_SUBCLASS_UNANNOTATED_DN	162	0.5976	-0.016177	0.606394	-0.268603
3457	3525	breast	BROWNE_HCMV_INFECTION_4HR_UP	48	0.60912	-0.03774	0.606394	-0.273388
3458	3504	breast	KEGG_MEDICUS_REFERENCE_INTRINSIC_APOPTOTIC_PATHWAY	13	0.60661	-0.065021	0.606394	-0.284445
3459	3471	breast	WP_EBOLA_VIRUS_INFECTION_IN_HOST	124	0.59924	-0.019586	0.607393	-0.228568
3460	3359	breast	HENDRICKS_SMARCA4_TARGETS_UP	50	0.58178	-0.02406	0.607393	-0.242744
3461	3553	breast	GU_PDEF_TARGETS_UP	68	0.61415	-0.030047	0.607393	-0.255097
3462	3505	breast	KASLER_HDAC7_TARGETS_1_UP	177	0.60707	-0.017768	0.607393	-0.277765
3463	3609	breast	TSAI_RESPONSE_TO_IONIZING_RADIATION	144	0.62402	-0.023501	0.607393	-0.29985
3464	3455	breast	SCHLOSSER_MYC_AND_SERUM_RESPONSE_SYNERGY	31	0.5974	-0.037177	0.607393	-0.302041
3465	3543	breast	WP_ENDOMETRIAL_CANCER	60	0.61255	-0.032696	0.608392	-0.245857
3466	3462	breast	VERNELL_RETINOBLASTOMA_PATHWAY_DN	20	0.59814	-0.044382	0.608392	-0.247377
3467	3497	breast	KEGG_GLYCOSAMINOGLYCAN_BIOSYNTHESIS_KERATAN_SULFATE	14	0.60498	-0.057445	0.608392	-0.25259
3468	3550	breast	REACTOME_MITOTIC_METAPHASE_AND_ANAPHASE	217	0.6139	-0.016657	0.608392	-0.280268
3469	3542	breast	SWEET_KRAS_TARGETS_UP	75	0.61255	-0.030316	0.608392	-0.331981
3470	3507	breast	STAMBOLSKY_RESPONSE_TO_VITAMIN_D3_DN	24	0.60721	-0.046903	0.609391	-0.280661
3471	3524	breast	BIOCARTA_DREAM_PATHWAY	13	0.60911	-0.072338	0.609391	-0.28634
3472	3482	breast	KEGG_LONG_TERM_DEPRESSION	66	0.60195	-0.029491	0.609391	-0.290955
3473	3527	breast	GARGALOVIC_RESPONSE_TO_OXIDIZED_PHOSPHOLIPIDS_TURQUOISE_UP	76	0.60944	-0.030776	0.609391	-0.291334
3474	3509	breast	REACTOME_ORGANIC_CATION_ANION_ZWITTERION_TRANSPORT	15	0.60725	-0.073051	0.609391	-0.332914
3475	3236	breast	GEISS_RESPONSE_TO_DSRNA_UP	37	0.55872	-0.020675	0.61039	-0.213281
3476	3377	breast	SENESE_HDAC3_TARGETS_DN	468	0.58544	-0.0089345	0.61039	-0.257043
3477	3352	breast	SCHUHMACHER_MYC_TARGETS_UP	74	0.58081	-0.02155	0.61039	-0.257633
3478	3356	breast	BIOCARTA_STRESS_PATHWAY	22	0.58123	-0.038324	0.61039	-0.275377
3479	3508	breast	REACTOME_REGULATION_OF_FZD_BY_UBIQUITINATION	21	0.60722	-0.049114	0.61039	-0.282267
3480	3520	breast	BIOCARTA_CSK_PATHWAY	20	0.6087	-0.056444	0.61039	-0.296378
3481	3570	breast	CHAUHAN_RESPONSE_TO_METHOXYESTRADIOL_UP	42	0.61678	-0.045275	0.61039	-0.319873
3482	3556	breast	REACTOME_PROCESSING_OF_SMDT1	13	0.61453	-0.065989	0.611389	-0.231433
3483	3582	breast	WP_MITOCHONDRIAL_IMMUNE_RESPONSE_TO_SARS_COV_2	23	0.61844	-0.047138	0.611389	-0.246199
3484	3409	breast	WP_10Q11_21Q11_23_COPY_NUMBER_VARIATION_SYNDROME	56	0.59046	-0.029088	0.611389	-0.257507
3485	3481	breast	REACTOME_INOSITOL_PHOSPHATE_METABOLISM	45	0.60193	-0.032741	0.611389	-0.260069
3486	3539	breast	BIOCARTA_COMP_PATHWAY	18	0.61183	-0.056357	0.611389	-0.262475
3487	3530	breast	REACTOME_TNFR2_NON_CANONICAL_NF_KB_PATHWAY	93	0.61011	-0.026037	0.611389	-0.275628
3488	3440	breast	PID_AJDISS_2PATHWAY	47	0.59582	-0.032006	0.611389	-0.283535
3489	3323	breast	WP_VALPROIC_ACID_PATHWAY	11	0.57522	-0.040444	0.612388	-0.175819
3490	3479	breast	CLIMENT_BREAST_CANCER_COPY_NUMBER_UP	23	0.60145	-0.05013	0.612388	-0.291685
3491	3477	breast	JOHNSTONE_PARVB_TARGETS_2_DN	309	0.60086	-0.013304	0.612388	-0.315483
3492	3474	breast	OLSSON_E2F3_TARGETS_UP	22	0.60047	-0.045658	0.613387	-0.258012
3493	3472	breast	HOSHIDA_LIVER_CANCER_SUBCLASS_S3	248	0.59966	-0.013859	0.613387	-0.276756
3494	3541	breast	BROWNE_HCMV_INFECTION_10HR_UP	89	0.6123	-0.026457	0.613387	-0.291735
3495	3674	breast	KEGG_MEDICUS_REFERENCE_FLT3LG_FLT3_RAS_PI3K_SIGNALING_PATHWAY	15	0.63638	-0.080259	0.613387	-0.302893
3496	3617	breast	WP_PROSTAGLANDIN_AND_LEUKOTRIENE_METABOLISM_IN_SENESCENCE_WP5122	29	0.62545	-0.053603	0.613387	-0.306068
3497	3547	breast	GAUSSMANN_MLL_AF4_FUSION_TARGETS_G_UP	219	0.61371	-0.016687	0.613387	-0.308119
3498	3600	breast	KOHN_EMT_MESENCHYMAL	14	0.62134	-0.079132	0.613387	-0.324079
3499	3499	breast	NIKOLSKY_BREAST_CANCER_14Q22_AMPLICON	12	0.60549	-0.1007	0.613387	-0.396238
3500	3464	breast	HERNANDEZ_MITOTIC_ARREST_BY_DOCETAXEL_1_UP	25	0.59832	-0.044755	0.614386	-0.249983
3501	3411	breast	PID_P38_ALPHA_BETA_DOWNSTREAM_PATHWAY	37	0.59085	-0.032003	0.614386	-0.260079
3502	3429	breast	REACTOME_PHASE_2_PLATEAU_PHASE	14	0.59435	-0.052868	0.614386	-0.269261
3503	3401	breast	REACTOME_REGULATION_OF_LIPID_METABOLISM_BY_PPARALPHA	114	0.58922	-0.018158	0.614386	-0.281845
3504	3494	breast	REACTOME_PLASMA_LIPOPROTEIN_ASSEMBLY	19	0.60435	-0.052716	0.614386	-0.286826
3505	3559	breast	REACTOME_DEATH_RECEPTOR_SIGNALING	141	0.61507	-0.021837	0.614386	-0.29408
3506	3698	breast	MIKKELSEN_MEF_ICP_WITH_H3K27ME3	190	0.63966	-0.022787	0.614386	-0.29434
3507	3561	breast	PID_SYNDECAN_4_PATHWAY	32	0.61532	-0.044737	0.614386	-0.304136
3508	3325	breast	TOYOTA_TARGETS_OF_MIR34B_AND_MIR34C	408	0.57563	-0.0083165	0.614386	-0.305393
3509	3633	breast	WP_GLUTATHIONE_METABOLISM	18	0.62876	-0.073119	0.614386	-0.348897
3510	3624	breast	HALMOS_CEBPA_TARGETS_DN	39	0.62721	-0.044018	0.615385	-0.268861
3511	3611	breast	ZHAN_MULTIPLE_MYELOMA_CD1_AND_CD2_DN	50	0.62491	-0.03764	0.615385	-0.277065
3512	3546	breast	WP_A_NETWORK_MAP_OF_MACROPHAGE_STIMULATING_PROTEIN_MSP_SIGNALING	79	0.61329	-0.028868	0.615385	-0.327819
3513	3660	breast	REACTOME_ROLE_OF_LAT2_NTAL_LAB_ON_CALCIUM_MOBILIZATION	15	0.63363	-0.071676	0.615385	-0.334347
3514	3526	breast	BANDRES_RESPONSE_TO_CARMUSTIN_MGMT_48HR_UP	18	0.60931	-0.049161	0.616384	-0.249587
3515	3393	breast	GROSS_ELK3_TARGETS_UP	25	0.58843	-0.041397	0.616384	-0.264682
3516	3416	breast	TORCHIA_TARGETS_OF_EWSR1_FLI1_FUSION_UP	240	0.59189	-0.012976	0.616384	-0.267726
3517	3578	breast	KEGG_MEDICUS_PATHOGEN_HCV_CORE_TO_ERK_SIGNALING_PATHWAY	12	0.61809	-0.076437	0.616384	-0.297238
3518	3572	breast	WANG_LSD1_TARGETS_UP	23	0.61709	-0.052947	0.616384	-0.297394
3519	3575	breast	KANG_DOXORUBICIN_RESISTANCE_DN	17	0.61777	-0.059644	0.616384	-0.31088
3520	3657	breast	GAVIN_FOXP3_TARGETS_CLUSTER_P3	146	0.63342	-0.025166	0.616384	-0.335391
3521	3702	breast	FARDIN_HYPOXIA_11	31	0.6399	-0.055256	0.616384	-0.341148
3522	3672	breast	PID_CD8_TCR_DOWNSTREAM_PATHWAY	63	0.63633	-0.043778	0.616384	-0.396786
3523	3545	breast	KUUSELO_PANCREATIC_CANCER_19Q13_AMPLIFICATION	31	0.613	-0.08711	0.616384	-0.553743
3524	3620	breast	PID_TCR_JNK_PATHWAY	14	0.62581	-0.073909	0.617383	-0.240451
3525	3549	breast	BIOCARTA_MEF2D_PATHWAY	18	0.61388	-0.052795	0.617383	-0.250793
3526	3338	breast	YOSHIMURA_MAPK8_TARGETS_UP	1196	0.57905	-0.0052665	0.617383	-0.288788
3527	3513	breast	REACTOME_RHO_GTPASES_ACTIVATE_PAKS	19	0.60774	-0.053152	0.617383	-0.29372
3528	3531	breast	ODONNELL_METASTASIS_UP	68	0.61025	-0.0318	0.617383	-0.349134
3529	3468	breast	LIU_IL13_MEMORY_MODEL_UP	17	0.59917	-0.053506	0.618382	-0.244864
3530	3705	breast	REACTOME_EARLY_SARS_COV_2_INFECTION_EVENTS	34	0.64053	-0.050344	0.618382	-0.289003
3531	3658	breast	WP_MRNA_PROCESSING	119	0.6336	-0.028995	0.618382	-0.342678
3532	3506	breast	REACTOME_GENE_SILENCING_BY_RNA	77	0.6072	-0.027007	0.619381	-0.254265
3533	3707	breast	PID_P38_MK2_PATHWAY	20	0.64068	-0.064847	0.619381	-0.27478
3534	3563	breast	WP_METABOLIC_REPROGRAMMING_IN_PANCREATIC_CANCER	41	0.61564	-0.042317	0.619381	-0.288878
3535	3583	breast	MYLLYKANGAS_AMPLIFICATION_HOT_SPOT_23	18	0.61847	-0.061704	0.619381	-0.291727
3536	3514	breast	DORN_ADENOVIRUS_INFECTION_48HR_UP	12	0.60812	-0.062864	0.62038	-0.237819
3537	3381	breast	MEISSNER_BRAIN_HCP_WITH_H3_UNMETHYLATED	33	0.58593	-0.032992	0.62038	-0.260944
3538	3399	breast	KEGG_BETA_ALANINE_METABOLISM	21	0.58901	-0.040429	0.62038	-0.261297
3539	3588	breast	MOREAUX_MULTIPLE_MYELOMA_BY_TACI_DN	154	0.61921	-0.02068	0.62038	-0.27455
3540	3449	breast	VANTVEER_BREAST_CANCER_METASTASIS_UP	42	0.59689	-0.03172	0.62038	-0.281754
3541	3540	breast	ISSAEVA_MLL2_TARGETS	51	0.61218	-0.037435	0.62038	-0.297933
3542	3488	breast	REACTOME_DSCAM_INTERACTIONS	11	0.60322	-0.069575	0.62038	-0.304004
3543	3641	breast	KEGG_MEDICUS_PATHOGEN_ESCHERICHIA_EAE_TIR_TO_ACTIN_SIGNALING_PATHWAY	17	0.63076	-0.083529	0.62038	-0.400554
3544	3551	breast	REACTOME_PRESYNAPTIC_FUNCTION_OF_KAINATE_RECEPTORS	21	0.6139	-0.047695	0.621379	-0.232701
3545	3673	breast	AIYAR_COBRA1_TARGETS_DN	28	0.63635	-0.052771	0.621379	-0.28143
3546	3412	breast	HOWLIN_CITED1_TARGETS_2_DN	15	0.59095	-0.049985	0.621379	-0.290226
3547	3627	breast	KEGG_N_GLYCAN_BIOSYNTHESIS	44	0.62789	-0.043023	0.621379	-0.295592
3548	3562	breast	KEGG_CIRCADIAN_RHYTHM_MAMMAL	12	0.6154	-0.077529	0.621379	-0.30559
3549	3424	breast	BEIER_GLIOMA_STEM_CELL_UP	36	0.59308	-0.03463	0.621379	-0.306825
3550	3647	breast	NADLER_HYPERGLYCEMIA_AT_OBESITY	55	0.63154	-0.038455	0.621379	-0.310658
3551	3614	breast	PID_EPHA2_FWD_PATHWAY	19	0.6253	-0.067641	0.621379	-0.32508
3552	3461	breast	ZHENG_BOUND_BY_FOXP3	454	0.59804	-0.010524	0.621379	-0.336632
3553	3419	breast	SCHLOSSER_MYC_TARGETS_AND_SERUM_RESPONSE_UP	44	0.59249	-0.030744	0.622378	-0.256342
3554	3555	breast	IWANAGA_CARCINOGENESIS_BY_KRAS_UP	157	0.61434	-0.019853	0.622378	-0.277521
3555	3613	breast	WANG_BARRETTS_ESOPHAGUS_DN	24	0.62522	-0.058263	0.622378	-0.288599
3556	3414	breast	NABA_ECM_GLYCOPROTEINS	179	0.59161	-0.016104	0.622378	-0.291995
3557	3495	breast	XU_CREBBP_TARGETS_UP	20	0.60458	-0.047016	0.622378	-0.294273
3558	3597	breast	REACTOME_PHOSPHORYLATION_OF_THE_APC_C	20	0.62115	-0.056629	0.622378	-0.325692
3559	3631	breast	GHANDHI_DIRECT_IRRADIATION_UP	95	0.62825	-0.030679	0.622378	-0.346778
3560	3630	breast	ZHAN_MULTIPLE_MYELOMA_CD2_UP	43	0.62812	-0.042875	0.623377	-0.288365
3561	3573	breast	KEGG_MEDICUS_REFERENCE_MICROTUBULE_DEPOLYMERIZATION	22	0.61759	-0.052943	0.623377	-0.318759
3562	3452	breast	REACTOME_ERYTHROPOIETIN_ACTIVATES_RAS	14	0.59712	-0.066054	0.623377	-0.330398
3563	3598	breast	HUMMERICH_BENIGN_SKIN_TUMOR_DN	18	0.62126	-0.074681	0.623377	-0.346426
3564	3501	breast	WP_FERROPTOSIS	60	0.60579	-0.03284	0.624376	-0.287598
3565	3537	breast	CHNG_MULTIPLE_MYELOMA_HYPERPLOID_DN	30	0.61145	-0.043711	0.624376	-0.292321
3566	3521	breast	WP_COMPLEMENT_AND_COAGULATION_CASCADES	55	0.60871	-0.031446	0.624376	-0.292652
3567	3518	breast	FRIDMAN_IMMORTALIZATION_DN	31	0.60837	-0.03849	0.624376	-0.295291
3568	3591	breast	WP_PATHWAYS_AFFECTED_IN_ADENOID_CYSTIC_CARCINOMA	55	0.61969	-0.038673	0.624376	-0.30617
3569	3635	breast	REACTOME_BASIGIN_INTERACTIONS	24	0.62933	-0.059939	0.624376	-0.32076
3570	3656	breast	KEGG_BASAL_CELL_CARCINOMA	55	0.63329	-0.038375	0.624376	-0.347847
3571	3483	breast	PUJANA_BRCA1_PCC_NETWORK	1460	0.6021	-0.0062197	0.624376	-0.361677
3572	3422	breast	ROSS_ACUTE_MYELOID_LEUKEMIA_CBF	80	0.59294	-0.022559	0.625375	-0.263661
3573	3644	breast	AMIT_SERUM_RESPONSE_240_MCF10A	53	0.63124	-0.040768	0.625375	-0.306272
3574	3529	breast	WP_INSULIN_SIGNALING	154	0.61008	-0.020044	0.625375	-0.314036
3575	3655	breast	WAGNER_APO2_SENSITIVITY	26	0.63327	-0.060354	0.625375	-0.329978
3576	3564	breast	BASSO_HAIRY_CELL_LEUKEMIA_UP	76	0.61583	-0.031537	0.625375	-0.339789
3577	3421	breast	BROWNE_HCMV_INFECTION_18HR_UP	155	0.59265	-0.015918	0.626374	-0.29114
3578	3470	breast	BOQUEST_STEM_CELL_DN	202	0.59923	-0.015704	0.626374	-0.296886
3579	3486	breast	IBRAHIM_NRF1_DOWN	128	0.60319	-0.021296	0.626374	-0.301597
3580	3437	breast	NUYTTEN_NIPP1_TARGETS_UP	666	0.5953	-0.0085309	0.626374	-0.310472
3581	3538	breast	WP_GENES_RELATED_TO_PRIMARY_CILIUM_DEVELOPMENT_BASED_ON_CRISPR	87	0.61155	-0.025103	0.627373	-0.278701
3582	3666	breast	HOLLMANN_APOPTOSIS_VIA_CD40_DN	233	0.63508	-0.020186	0.627373	-0.307313
3583	3605	breast	GERY_CEBP_TARGETS	118	0.62246	-0.024642	0.627373	-0.322356
3584	3536	breast	BAKKER_FOXO3_TARGETS_DN	154	0.61122	-0.020107	0.627373	-0.333665
3585	3783	breast	FRASOR_RESPONSE_TO_ESTRADIOL_DN	68	0.65318	-0.042059	0.627373	-0.336458
3586	3523	breast	HERNANDEZ_ABERRANT_MITOSIS_BY_DOCETACEL_2NM_DN	20	0.60907	-0.052004	0.628372	-0.293247
3587	3607	breast	ZHANG_ANTIVIRAL_RESPONSE_TO_RIBAVIRIN_DN	43	0.6238	-0.041209	0.628372	-0.312211
3588	3443	breast	NABA_MATRISOME_HIGHLY_METASTATIC_MELANOMA_TUMOR_CELL_DERIVED	12	0.59603	-0.06803	0.628372	-0.330873
3589	3619	breast	KEGG_INSULIN_SIGNALING_PATHWAY	129	0.62559	-0.024865	0.628372	-0.350573
3590	3581	breast	REACTOME_DISEASES_OF_METABOLISM	227	0.61834	-0.017656	0.629371	-0.331946
3591	3645	breast	REACTOME_SIGNALING_BY_CSF1_M_CSF_IN_MYELOID_CELLS	30	0.63139	-0.054643	0.629371	-0.331966
3592	3579	breast	MCDOWELL_ACUTE_LUNG_INJURY_UP	43	0.61817	-0.04082	0.629371	-0.337587
3593	3515	breast	KEGG_MEDICUS_REFERENCE_EGF_EGFR_PI3K_NFKB_SIGNALING_PATHWAY	13	0.60827	-0.068365	0.629371	-0.339675
3594	3755	breast	CHANGOLKAR_H2AFY_TARGETS_UP	42	0.64911	-0.051002	0.629371	-0.361002
3595	3569	breast	REACTOME_POST_TRANSLATIONAL_PROTEIN_MODIFICATION	1301	0.61677	-0.0076207	0.629371	-0.365019
3596	3517	breast	YIH_RESPONSE_TO_ARSENITE_C4	15	0.60835	-0.063842	0.63037	-0.281832
3597	3469	breast	BUYTAERT_PHOTODYNAMIC_THERAPY_STRESS_DN	582	0.59922	-0.0092784	0.63037	-0.290302
3598	3616	breast	REACTOME_INTRAFLAGELLAR_TRANSPORT	46	0.62544	-0.03794	0.63037	-0.292305
3599	3585	breast	MYLLYKANGAS_AMPLIFICATION_HOT_SPOT_17	18	0.61871	-0.061915	0.63037	-0.31623
3600	3703	breast	REACTOME_ACYL_CHAIN_REMODELLING_OF_PS	21	0.63999	-0.066427	0.63037	-0.324247
3601	3675	breast	REACTOME_SEMA4D_IN_SEMAPHORIN_SIGNALING	24	0.63663	-0.063951	0.63037	-0.355358
3602	3700	breast	XU_RESPONSE_TO_TRETINOIN_DN	11	0.63974	-0.097293	0.63037	-0.362215
3603	3693	breast	REACTOME_SIGNALING_BY_LEPTIN	11	0.63881	-0.12401	0.63037	-0.443647
3604	3500	breast	NAKAYAMA_SOFT_TISSUE_TUMORS_PCA1_DN	66	0.60558	-0.028511	0.631369	-0.298934
3605	3496	breast	KEGG_TYPE_I_DIABETES_MELLITUS	41	0.60486	-0.039855	0.631369	-0.314097
3606	3577	breast	REACTOME_CITRIC_ACID_CYCLE_TCA_CYCLE	20	0.618	-0.06438	0.631369	-0.319212
3607	3711	breast	TUOMISTO_TUMOR_SUPPRESSION_BY_COL13A1_DN	19	0.64107	-0.07406	0.631369	-0.336491
3608	3382	breast	HOLLEMAN_PREDNISOLONE_RESISTANCE_ALL_DN	11	0.58636	-0.064277	0.631369	-0.346043
3609	3612	breast	KEGG_FRUCTOSE_AND_MANNOSE_METABOLISM	30	0.62491	-0.053419	0.631369	-0.355725
3610	3599	breast	SENESE_HDAC3_TARGETS_UP	436	0.6213	-0.01308	0.632368	-0.31493
3611	3595	breast	FARMER_BREAST_CANCER_CLUSTER_3	14	0.62018	-0.072939	0.632368	-0.340715
3612	3682	breast	LINSLEY_MIR16_TARGETS	191	0.63746	-0.022683	0.632368	-0.351152
3613	3608	breast	SMITH_TERT_TARGETS_UP	131	0.62397	-0.024259	0.632368	-0.352107
3614	3528	breast	KEGG_ALLOGRAFT_REJECTION	34	0.60987	-0.045247	0.632368	-0.358067
3615	3704	breast	REACTOME_TRIGLYCERIDE_CATABOLISM	23	0.64045	-0.07156	0.632368	-0.358568
3616	3740	breast	MUNSHI_MULTIPLE_MYELOMA_UP	70	0.64652	-0.041159	0.632368	-0.371271
3617	3586	breast	REACTOME_N_GLYCAN_ANTENNAE_ELONGATION	15	0.61896	-0.077736	0.632368	-0.372302
3618	3442	breast	REACTOME_INTERLEUKIN_27_SIGNALING	11	0.59593	-0.056117	0.633367	-0.247597
3619	3532	breast	DAWSON_METHYLATED_IN_LYMPHOMA_TCL1	53	0.61038	-0.034882	0.633367	-0.319667
3620	3346	breast	REACTOME_METHYLATION	14	0.58012	-0.048704	0.633367	-0.325958
3621	3654	breast	KAAB_FAILED_HEART_VENTRICLE_DN	38	0.63291	-0.049617	0.633367	-0.33583
3622	3637	breast	REACTOME_REGULATION_OF_RAS_BY_GAPS	64	0.62954	-0.036382	0.633367	-0.3579
3623	3723	breast	REACTOME_SPHINGOLIPID_METABOLISM	80	0.64274	-0.035621	0.634366	-0.327256
3624	3568	breast	REACTOME_INWARDLY_RECTIFYING_K_CHANNELS	35	0.61671	-0.041801	0.634366	-0.339176
3625	3615	breast	NOJIMA_SFRP2_TARGETS_UP	29	0.62535	-0.049901	0.634366	-0.343274
3626	3967	breast	CHANG_IMMORTALIZED_BY_HPV31_UP	65	0.6807	-0.048617	0.634366	-0.383911
3627	3593	breast	BRUINS_UVC_RESPONSE_VIA_TP53_GROUP_A	825	0.62	-0.0094219	0.635365	-0.32487
3628	3772	breast	RIZKI_TUMOR_INVASIVENESS_2D_UP	61	0.6516	-0.041284	0.635365	-0.331322
3629	3636	breast	WP_GENETIC_CAUSES_OF_PORTO_SINUSOIDAL_VASCULAR_DISEASE	30	0.62938	-0.051223	0.635365	-0.339476
3630	3552	breast	REACTOME_RETINOID_CYCLE_DISEASE_EVENTS	11	0.61407	-0.086457	0.635365	-0.342645
3631	3478	breast	KEGG_MEDICUS_REFERENCE_LPA_GNA12_13_RHOA_SIGNALING_PATHWAY	12	0.60112	-0.074108	0.635365	-0.357958
3632	3730	breast	DER_IFN_BETA_RESPONSE_UP	100	0.64413	-0.032609	0.635365	-0.37511
3633	3678	breast	WP_PRADER_WILLI_AND_ANGELMAN_SYNDROME	96	0.63732	-0.03411	0.635365	-0.412237
3634	3603	breast	REACTOME_DEADENYLATION_DEPENDENT_MRNA_DECAY	50	0.62234	-0.038691	0.636364	-0.33957
3635	3653	breast	RICKMAN_TUMOR_DIFFERENTIATED_WELL_VS_MODERATELY_UP	97	0.63278	-0.032655	0.636364	-0.341455
3636	3659	breast	PID_AR_NONGENOMIC_PATHWAY	30	0.63362	-0.05534	0.636364	-0.345412
3637	3628	breast	REACTOME_FGFR1C_LIGAND_BINDING_AND_ACTIVATION	13	0.62806	-0.082485	0.636364	-0.347019
3638	3676	breast	TAKEDA_TARGETS_OF_NUP98_HOXA9_FUSION_8D_DN	176	0.63664	-0.022746	0.636364	-0.368921
3639	3590	breast	RODWELL_AGING_KIDNEY_UP	426	0.61952	-0.013735	0.636364	-0.369459
3640	3516	breast	NIKOLSKY_BREAST_CANCER_1Q21_AMPLICON	33	0.60834	-0.11048	0.636364	-0.763765
3641	3389	breast	KYNG_WERNER_SYNDROM_AND_NORMAL_AGING_DN	162	0.58809	-0.01556	0.637363	-0.297061
3642	3548	breast	NAKAYAMA_SOFT_TISSUE_TUMORS_PCA2_DN	69	0.61378	-0.029894	0.637363	-0.322917
3643	3589	breast	HONMA_DOCETAXEL_RESISTANCE	30	0.61942	-0.051485	0.637363	-0.346638
3644	3519	breast	LAMB_CCND1_TARGETS	18	0.60851	-0.057365	0.637363	-0.348309
3645	3606	breast	WP_IMATINIB_AND_CHRONIC_MYELOID_LEUKEMIA	19	0.62376	-0.066176	0.637363	-0.358258
3646	3441	breast	REACTOME_INHIBITION_OF_THE_PROTEOLYTIC_ACTIVITY_OF_APC_C_REQUIRED_FOR_THE_ONSET_OF_ANAPHASE_BY_MITOTIC_SPINDLE_CHECKPOINT_COMPONENTS	21	0.59587	-0.044499	0.638362	-0.295355
3647	3596	breast	KEGG_ENDOCYTOSIS	175	0.62113	-0.020227	0.638362	-0.323863
3648	3667	breast	REACTOME_AGGREPHAGY	39	0.6355	-0.048523	0.638362	-0.351164
3649	3735	breast	WOO_LIVER_CANCER_RECURRENCE_DN	75	0.64545	-0.036966	0.638362	-0.365387
3650	3638	breast	KEGG_MEDICUS_REFERENCE_TRH_TRHR_PLCB_PKC_SIGNALING_PATHWAY	12	0.62969	-0.10074	0.638362	-0.377262
3651	3699	breast	LEIN_NEURON_MARKERS	57	0.6397	-0.043668	0.638362	-0.416493
3652	3566	breast	WANG_ESOPHAGUS_CANCER_VS_NORMAL_DN	95	0.61639	-0.024925	0.639361	-0.298064
3653	3571	breast	REACTOME_SMOOTH_MUSCLE_CONTRACTION	40	0.61695	-0.038315	0.639361	-0.301498
3654	3629	breast	TORCHIA_TARGETS_OF_EWSR1_FLI1_FUSION_TOP20_UP	18	0.62809	-0.062776	0.639361	-0.329222
3655	3592	breast	BIOCARTA_SHH_PATHWAY	16	0.61982	-0.071583	0.639361	-0.364514
3656	3634	breast	MIKKELSEN_ES_ICP_WITH_H3K4ME3_AND_H3K27ME3	127	0.62915	-0.025834	0.639361	-0.371549
3657	3826	breast	LUI_THYROID_CANCER_PAX8_PPARG_DN	43	0.65964	-0.056171	0.639361	-0.389903
3658	3690	breast	JIANG_HYPOXIA_CANCER	55	0.63877	-0.04357	0.639361	-0.390215
3659	3781	breast	PID_ALK2_PATHWAY	11	0.65263	-0.12754	0.639361	-0.439266
3660	3535	breast	WILLIAMS_ESR1_TARGETS_UP	26	0.61084	-0.046266	0.64036	-0.304296
3661	3650	breast	VERRECCHIA_RESPONSE_TO_TGFB1_C5	19	0.63235	-0.064197	0.64036	-0.305356
3662	3669	breast	BONOME_OVARIAN_CANCER_SURVIVAL_OPTIMAL_DEBULKING	219	0.6359	-0.021076	0.64036	-0.364065
3663	3557	breast	HOLLEMAN_ASPARAGINASE_RESISTANCE_ALL_DN	22	0.61467	-0.060841	0.64036	-0.393516
3664	3834	breast	RODRIGUES_THYROID_CARCINOMA_DN	72	0.66135	-0.045658	0.64036	-0.397166
3665	3722	breast	WONG_PROTEASOME_GENE_MODULE	46	0.64262	-0.050714	0.64036	-0.423787
3666	3720	breast	KEGG_MEDICUS_ENV_FACTOR_ARSENIC_TO_ELECTRON_TRANSFER_IN_COMPLEX_IV	17	0.64246	-0.068665	0.641359	-0.341687
3667	3580	breast	VALK_AML_CLUSTER_2	25	0.6183	-0.055061	0.641359	-0.350171
3668	3625	breast	MILI_PSEUDOPODIA_CHEMOTAXIS_DN	386	0.62743	-0.014841	0.641359	-0.381463
3669	3725	breast	HOFFMANN_SMALL_PRE_BII_TO_IMMATURE_B_LYMPHOCYTE_DN	35	0.64316	-0.058657	0.641359	-0.413161
3670	3485	breast	IBRAHIM_NRF3_DOWN	14	0.60295	-0.060379	0.642358	-0.27979
3671	3804	breast	BOYAULT_LIVER_CANCER_SUBCLASS_G5_DN	27	0.65617	-0.070198	0.642358	-0.397038
3672	3663	breast	MORI_MATURE_B_LYMPHOCYTE_DN	69	0.63433	-0.035243	0.643357	-0.313479
3673	3642	breast	KIM_ALL_DISORDERS_CALB1_CORR_DN	35	0.63112	-0.048555	0.643357	-0.34075
3674	3716	breast	IKEDA_MIR133_TARGETS_UP	40	0.64159	-0.052063	0.643357	-0.3866
3675	3719	breast	PID_BETA_CATENIN_DEG_PATHWAY	17	0.64244	-0.07198	0.644356	-0.340033
3676	3684	breast	PETRETTO_CARDIAC_HYPERTROPHY	33	0.6378	-0.051005	0.644356	-0.347456
3677	3748	breast	KEGG_MEDICUS_REFERENCE_CXCR_GNB_G_ERK_SIGNALING_PATHWAY	26	0.64766	-0.059382	0.645355	-0.346991
3678	3709	breast	WP_FAMILIAL_HYPERLIPIDEMIA_TYPE_4	22	0.64103	-0.064975	0.645355	-0.360764
3679	3746	breast	REACTOME_AUTOPHAGY	137	0.64719	-0.02867	0.645355	-0.362178
3680	3602	breast	WP_EPO_RECEPTOR_SIGNALING	26	0.62176	-0.058093	0.645355	-0.365828
3681	3821	breast	WP_BRAIN_DERIVED_NEUROTROPHIC_FACTOR_BDNF_SIGNALING_PATHWAY	129	0.65936	-0.032806	0.645355	-0.38778
3682	3744	breast	VALK_AML_CLUSTER_4	26	0.64685	-0.066644	0.645355	-0.392793
3683	3621	breast	ULE_SPLICING_VIA_NOVA2	42	0.62621	-0.046171	0.645355	-0.410659
3684	3721	breast	BIOCARTA_BARRESTIN_SRC_PATHWAY	16	0.64257	-0.089148	0.645355	-0.413499
3685	3941	breast	KEGG_MEDICUS_PATHOGEN_HPV_E5_TO_EGFR_RAS_ERK_SIGNALING_PATHWAY	14	0.67719	-0.12196	0.645355	-0.438141
3686	3715	breast	SA_TRKA_RECEPTOR	16	0.6415	-0.08263	0.646354	-0.358907
3687	3789	breast	BURTON_ADIPOGENESIS_PEAK_AT_0HR	58	0.65423	-0.044374	0.646354	-0.38181
3688	3820	breast	VANTVEER_BREAST_CANCER_BRCA1_UP	30	0.65861	-0.06734	0.646354	-0.400224
3689	3668	breast	KEGG_MEDICUS_REFERENCE_ARNO_ARF_ACTB_G_SIGNALING_PATHWAY	25	0.63551	-0.07069	0.646354	-0.402702
3690	3731	breast	MARSON_FOXP3_CORE_DIRECT_TARGETS	17	0.64459	-0.086414	0.646354	-0.411547
3691	3739	breast	WP_DYRK1A_INVOLVEMENT_REGARDING_CELL_PROLIFERATION_IN_BRAIN_DEVELOPMENT	59	0.64647	-0.043191	0.646354	-0.427976
3692	3679	breast	PID_HDAC_CLASSI_PATHWAY	61	0.63733	-0.035611	0.647353	-0.311503
3693	3560	breast	YAMASHITA_METHYLATED_IN_PROSTATE_CANCER	59	0.61518	-0.033597	0.647353	-0.351967
3694	3651	breast	PLASARI_TGFB1_TARGETS_10HR_DN	234	0.63244	-0.020463	0.647353	-0.375345
3695	3696	breast	KYNG_DNA_DAMAGE_BY_4NQO_OR_GAMMA_RADIATION	15	0.639	-0.078136	0.647353	-0.388069
3696	3830	breast	REACTOME_INTERLEUKIN_2_FAMILY_SIGNALING	39	0.66081	-0.058886	0.647353	-0.396579
3697	3792	breast	OUELLET_OVARIAN_CANCER_INVASIVE_VS_LMP_UP	103	0.6548	-0.033799	0.647353	-0.400133
3698	3743	breast	GENTLES_LEUKEMIC_STEM_CELL_DN	17	0.64682	-0.092444	0.647353	-0.444512
3699	3652	breast	REACTOME_SYNTHESIS_OF_IP3_AND_IP4_IN_THE_CYTOSOL	25	0.63259	-0.065663	0.648352	-0.362743
3700	3870	breast	REACTOME_VITAMIN_B5_PANTOTHENATE_METABOLISM	19	0.6672	-0.086904	0.648352	-0.381412
3701	3760	breast	HUNSBERGER_EXERCISE_REGULATED_GENES	27	0.64982	-0.064346	0.648352	-0.385709
3702	3752	breast	LIU_PROSTATE_CANCER_UP	88	0.64826	-0.034736	0.648352	-0.386243
3703	3762	breast	NOUZOVA_METHYLATED_IN_APL	56	0.64996	-0.046775	0.648352	-0.404854
3704	3688	breast	ONO_FOXP3_TARGETS_UP	19	0.63827	-0.077336	0.648352	-0.407217
3705	3817	breast	ROSS_AML_WITH_CBFB_MYH11_FUSION	47	0.65825	-0.05497	0.648352	-0.43833
3706	3610	breast	REACTOME_ENDOSOMAL_SORTING_COMPLEX_REQUIRED_FOR_TRANSPORT_ESCRT	31	0.62483	-0.0443	0.649351	-0.336549
3707	3587	breast	REACTOME_GENERATION_OF_SECOND_MESSENGER_MOLECULES	29	0.61908	-0.055117	0.649351	-0.353873
3708	3929	breast	VALK_AML_WITH_FLT3_ITD	34	0.67522	-0.072282	0.649351	-0.44555
3709	3565	breast	PILON_KLF1_TARGETS_UP	439	0.61634	-0.012656	0.65035	-0.370331
3710	3734	breast	MOOTHA_GLYCOLYSIS	19	0.64542	-0.081224	0.65035	-0.386266
3711	3718	breast	RASHI_NFKB1_TARGETS	17	0.64211	-0.073296	0.65035	-0.387268
3712	3774	breast	NADERI_BREAST_CANCER_PROGNOSIS_UP	48	0.65186	-0.048628	0.65035	-0.39253
3713	3434	breast	GOBERT_OLIGODENDROCYTE_DIFFERENTIATION_DN	962	0.59495	-0.0070455	0.65035	-0.3946
3714	3797	breast	HOLLMANN_APOPTOSIS_VIA_CD40_UP	183	0.6554	-0.024823	0.65035	-0.396171
3715	3849	breast	MIKKELSEN_MCV6_LCP_WITH_H3K4ME3	146	0.66434	-0.030094	0.65035	-0.40681
3716	3794	breast	REACTOME_HEDGEHOG_LIGAND_BIOGENESIS	61	0.655	-0.046516	0.65035	-0.410585
3717	3857	breast	KYNG_DNA_DAMAGE_BY_4NQO_OR_UV	56	0.66527	-0.052292	0.65035	-0.438225
3718	3594	breast	SCHLOSSER_SERUM_RESPONSE_DN	636	0.62013	-0.010602	0.651349	-0.358351
3719	3685	breast	BOSCO_INTERFERON_INDUCED_ANTIVIRAL_MODULE	72	0.63781	-0.034329	0.651349	-0.374177
3720	3662	breast	SMIRNOV_RESPONSE_TO_IR_6HR_DN	107	0.63413	-0.028668	0.651349	-0.378072
3721	3761	breast	SIG_BCR_SIGNALING_PATHWAY	45	0.64986	-0.04938	0.651349	-0.395039
3722	3768	breast	WP_MET_IN_TYPE_1_PAPILLARY_RENAL_CELL_CARCINOMA	52	0.65095	-0.047229	0.651349	-0.425249
3723	3862	breast	SMID_BREAST_CANCER_RELAPSE_IN_BONE_DN	277	0.66611	-0.023382	0.651349	-0.427807
3724	3822	breast	WENDT_COHESIN_TARGETS_UP	31	0.65939	-0.068983	0.651349	-0.429964
3725	3754	breast	PRAMOONJAGO_SOX4_TARGETS_UP	50	0.64887	-0.049724	0.651349	-0.435959
3726	3649	breast	REACTOME_MET_ACTIVATES_RAP1_AND_RAC1	11	0.63189	-0.081019	0.652348	-0.347017
3727	3799	breast	REACTOME_TRANSCRIPTIONAL_REGULATION_BY_E2F6	32	0.65543	-0.062105	0.652348	-0.377646
3728	3646	breast	STARK_HYPPOCAMPUS_22Q11_DELETION_UP	46	0.63153	-0.043458	0.652348	-0.378441
3729	3489	breast	BASSO_CD40_SIGNALING_DN	66	0.60332	-0.028307	0.652348	-0.381779
3730	3708	breast	PODAR_RESPONSE_TO_ADAPHOSTIN_UP	128	0.64094	-0.027338	0.652348	-0.389856
3731	3751	breast	BONOME_OVARIAN_CANCER_POOR_SURVIVAL_UP	28	0.64811	-0.062489	0.652348	-0.409201
3732	3848	breast	REACTOME_TNF_RECEPTOR_SUPERFAMILY_TNFSF_MEMBERS_MEDIATING_NON_CANONICAL_NF_KB_PATHWAY	15	0.66421	-0.098252	0.652348	-0.419789
3733	3706	breast	CROMER_TUMORIGENESIS_DN	47	0.64056	-0.042141	0.653347	-0.348564
3734	3727	breast	REACTOME_POU5F1_OCT4_SOX2_NANOG_ACTIVATE_GENES_RELATED_TO_PROLIFERATION	12	0.6437	-0.10175	0.653347	-0.357149
3735	3777	breast	DAVIES_MULTIPLE_MYELOMA_VS_MGUS_DN	24	0.65217	-0.070094	0.653347	-0.365242
3736	3640	breast	MIKKELSEN_IPS_HCP_WITH_H3_UNMETHYLATED	74	0.63068	-0.035212	0.653347	-0.368775
3737	3773	breast	BIOCARTA_CLASSIC_PATHWAY	14	0.65162	-0.088179	0.653347	-0.374351
3738	3750	breast	DER_IFN_GAMMA_RESPONSE_UP	70	0.64811	-0.037418	0.653347	-0.374635
3739	3827	breast	KEGG_AMYOTROPHIC_LATERAL_SCLEROSIS_ALS	52	0.66036	-0.050996	0.653347	-0.380555
3740	3807	breast	REACTOME_FGFRL1_MODULATION_OF_FGFR1_SIGNALING	13	0.65681	-0.10241	0.653347	-0.402486
3741	3910	breast	CHANG_POU5F1_TARGETS_UP	13	0.67166	-0.10778	0.653347	-0.406783
3742	3710	breast	PID_MTOR_4PATHWAY	67	0.64104	-0.039939	0.653347	-0.408819
3743	3850	breast	WP_ROLE_OF_HYPOXIA_ANGIOGENESIS_AND_FGF_PATHWAY_IN_OA_CHONDROCYTE_HYPERTROPHY	48	0.66437	-0.057155	0.653347	-0.428651
3744	3724	breast	PLASARI_TGFB1_TARGETS_10HR_UP	188	0.64315	-0.024591	0.653347	-0.431183
3745	3845	breast	WP_11P11_2_COPY_NUMBER_VARIATION_SYNDROME	51	0.66341	-0.056834	0.653347	-0.463663
3746	3802	breast	REACTOME_ADP_SIGNALLING_THROUGH_P2Y_PURINOCEPTOR_1	25	0.65565	-0.060997	0.654346	-0.344523
3747	3873	breast	REACTOME_NUCLEAR_ENVELOPE_NE_REASSEMBLY	71	0.66728	-0.042065	0.654346	-0.385656
3748	3691	breast	REACTOME_NUCLEOTIDE_SALVAGE	21	0.63877	-0.067549	0.654346	-0.403538
3749	3842	breast	REACTOME_WNT5A_DEPENDENT_INTERNALIZATION_OF_FZD4	15	0.66322	-0.09501	0.654346	-0.41045
3750	3643	breast	MIKKELSEN_ES_HCP_WITH_H3K27ME3	38	0.63117	-0.049876	0.654346	-0.41091
3751	3856	breast	REACTOME_SIGNALING_BY_MODERATE_KINASE_ACTIVITY_BRAF_MUTANTS	41	0.66507	-0.06689	0.654346	-0.453799
3752	3778	breast	REACTOME_SIGNALING_BY_CTNNB1_PHOSPHO_SITE_MUTANTS	14	0.65237	-0.082807	0.655345	-0.33931
3753	3695	breast	GARGALOVIC_RESPONSE_TO_OXIDIZED_PHOSPHOLIPIDS_BLUE_UP	125	0.63884	-0.02583	0.655345	-0.34531
3754	3770	breast	KEGG_MEDICUS_REFERENCE_CXCR4_GNB_G_PLCB_PKC_SIGNALING_PATHWAY	31	0.65153	-0.055964	0.655345	-0.35463
3755	3567	breast	DACOSTA_UV_RESPONSE_VIA_ERCC3_DN	805	0.61655	-0.0094133	0.655345	-0.400911
3756	3714	breast	GARGALOVIC_RESPONSE_TO_OXIDIZED_PHOSPHOLIPIDS_BLACK_UP	33	0.64149	-0.053708	0.655345	-0.407071
3757	3814	breast	REACTOME_RAF_INDEPENDENT_MAPK1_3_ACTIVATION	22	0.65778	-0.077672	0.655345	-0.408704
3758	3623	breast	BILANGES_SERUM_SENSITIVE_GENES	72	0.62715	-0.034766	0.655345	-0.425367
3759	3510	breast	PUJANA_ATM_PCC_NETWORK	1255	0.60746	-0.0068739	0.656344	-0.36794
3760	3803	breast	CLAUS_PGR_POSITIVE_MENINGIOMA_DN	12	0.65596	-0.098468	0.656344	-0.386901
3761	3512	breast	LASTOWSKA_NEUROBLASTOMA_COPY_NUMBER_UP	171	0.60759	-0.019927	0.656344	-0.389323
3762	3664	breast	REACTOME_ACTIVATION_OF_ANTERIOR_HOX_GENES_IN_HINDBRAIN_DEVELOPMENT_DURING_EARLY_EMBRYOGENESIS	58	0.63462	-0.041347	0.656344	-0.392904
3763	3713	breast	ENK_UV_RESPONSE_EPIDERMIS_DN	484	0.64145	-0.014941	0.656344	-0.414626
3764	3736	breast	NABA_MATRISOME_POORLY_METASTATIC_BREAST_CANCER	24	0.64583	-0.065531	0.656344	-0.416088
3765	3671	breast	LUI_THYROID_CANCER_CLUSTER_5	15	0.63614	-0.076603	0.657343	-0.37537
3766	3878	breast	KEGG_MEDICUS_REFERENCE_CARDIAC_TYPE_VGCC_RYR_SIGNALING	21	0.66795	-0.080973	0.657343	-0.377335
3767	3874	breast	REACTOME_MYOGENESIS	29	0.66746	-0.072249	0.657343	-0.392442
3768	4010	breast	REACTOME_NUCLEOTIDE_LIKE_PURINERGIC_RECEPTORS	13	0.68706	-0.13342	0.657343	-0.498905
3769	3829	breast	REACTOME_IRAK4_DEFICIENCY_TLR2_4	17	0.66039	-0.11086	0.657343	-0.511544
3770	3891	breast	REACTOME_HSP90_CHAPERONE_CYCLE_FOR_STEROID_HORMONE_RECEPTORS_SHR_IN_THE_PRESENCE_OF_LIGAND	53	0.66989	-0.050606	0.658342	-0.380371
3771	3632	breast	WP_TGF_BETA_RECEPTOR_SIGNALING	53	0.62826	-0.038115	0.658342	-0.392278
3772	3779	breast	REACTOME_REGULATED_NECROSIS	55	0.65245	-0.047286	0.658342	-0.408853
3773	3689	breast	REACTOME_PI_3K_CASCADE_FGFR1	21	0.63853	-0.07003	0.658342	-0.414086
3774	3604	breast	IRITANI_MAD1_TARGETS_UP	12	0.62245	-0.085578	0.658342	-0.418008
3775	3823	breast	NABA_ECM_AFFILIATED	162	0.6595	-0.030085	0.658342	-0.426829
3776	3692	breast	REACTOME_RNA_POLYMERASE_I_TRANSCRIPTION_TERMINATION	27	0.6388	-0.070141	0.658342	-0.439714
3777	3780	breast	KEGG_GLYCOLYSIS_GLUCONEOGENESIS	57	0.65246	-0.051723	0.658342	-0.467086
3778	3686	breast	SMID_BREAST_CANCER_LUMINAL_B_UP	153	0.63811	-0.024948	0.659341	-0.395881
3779	3800	breast	SWEET_KRAS_TARGETS_DN	55	0.65557	-0.050549	0.659341	-0.411519
3780	3847	breast	TOMLINS_PROSTATE_CANCER_UP	36	0.66378	-0.065287	0.659341	-0.453986
3781	3687	breast	XU_AKT1_TARGETS_6HR	25	0.63817	-0.062187	0.66034	-0.376528
3782	3844	breast	TURASHVILI_BREAST_CARCINOMA_DUCTAL_VS_LOBULAR_UP	21	0.66337	-0.074505	0.66034	-0.428186
3783	3808	breast	DARWICHE_PAPILLOMA_RISK_LOW_DN	155	0.65703	-0.028285	0.661339	-0.374559
3784	3639	breast	MIKKELSEN_ES_ICP_WITH_H3K4ME3	630	0.63036	-0.011947	0.661339	-0.406294
3785	3943	breast	REACTOME_MYD88_INDEPENDENT_TLR4_CASCADE	103	0.67733	-0.038701	0.661339	-0.425022
3786	3894	breast	WP_RALA_DOWNSTREAM_REGULATED_GENES	12	0.67028	-0.090262	0.662338	-0.31135
3787	3787	breast	KEGG_MEDICUS_REFERENCE_ORGANIZATION_OF_THE_INNER_KINETOCHORE	14	0.65346	-0.096388	0.662338	-0.388323
3788	3759	breast	REACTOME_B_WICH_COMPLEX_POSITIVELY_REGULATES_RRNA_EXPRESSION	28	0.64975	-0.060403	0.662338	-0.398421
3789	3765	breast	WP_FARNESOID_X_RECEPTOR_PATHWAY	19	0.65036	-0.078499	0.662338	-0.411671
3790	3886	breast	REACTOME_SUMOYLATION_OF_IMMUNE_RESPONSE_PROTEINS	11	0.66921	-0.10973	0.662338	-0.418374
3791	3758	breast	PID_RHOA_PATHWAY	42	0.64943	-0.05401	0.662338	-0.421373
3792	3796	breast	LU_AGING_BRAIN_DN	138	0.65539	-0.030669	0.662338	-0.422053
3793	3741	breast	SHEPARD_CRASH_AND_BURN_MUTANT_UP	188	0.64655	-0.024657	0.662338	-0.42889
3794	3810	breast	REACTOME_INACTIVATION_OF_CSF3_G_CSF_SIGNALING	23	0.65723	-0.070973	0.662338	-0.434697
3795	3701	breast	GUTIERREZ_MULTIPLE_MYELOMA_UP	31	0.63989	-0.064734	0.662338	-0.434704
3796	3840	breast	LI_WILMS_TUMOR	25	0.66266	-0.078353	0.662338	-0.447526
3797	3890	breast	KEGG_MEDICUS_REFERENCE_TRANSCRIPTION_COUPLED_NER	30	0.66983	-0.071742	0.662338	-0.45107
3798	3677	breast	KOBAYASHI_EGFR_SIGNALING_6HR_DN	17	0.63723	-0.087849	0.662338	-0.46067
3799	4018	breast	KEGG_MEDICUS_REFERENCE_TGFA_EGFR_RAS_ERK_SIGNALING_PATHWAY	14	0.68817	-0.12713	0.662338	-0.504937
3800	3785	breast	KEGG_MEDICUS_ENV_FACTOR_DCE_TO_DNA_ADDUCTS	19	0.65337	-0.11609	0.662338	-0.611784
3801	3775	breast	REACTOME_ACTIVATION_OF_GENE_EXPRESSION_BY_SREBF_SREBP	41	0.65203	-0.053056	0.663337	-0.391794
3802	3726	breast	KEGG_MEDICUS_REFERENCE_MICROTUBULE_RHOA_SIGNALING_PATHWAY	20	0.64344	-0.074498	0.663337	-0.393214
3803	3763	breast	REACTOME_FC_EPSILON_RECEPTOR_FCERI_SIGNALING	123	0.65028	-0.03065	0.663337	-0.408202
3804	3764	breast	NUTT_GBM_VS_AO_GLIOMA_DN	44	0.65033	-0.05127	0.663337	-0.428649
3805	3717	breast	KRIGE_RESPONSE_TO_TOSEDOSTAT_24HR_UP	652	0.64177	-0.012692	0.663337	-0.446761
3806	3806	breast	ZHANG_INTERFERON_RESPONSE	23	0.65661	-0.079025	0.663337	-0.450094
3807	3906	breast	JOHANSSON_GLIOMAGENESIS_BY_PDGFB_UP	57	0.67134	-0.051117	0.663337	-0.453066
3808	3908	breast	HEDVAT_ELF4_TARGETS_UP	11	0.67155	-0.13099	0.663337	-0.495795
3809	3680	breast	HOLLERN_MICROACINAR_BREAST_TUMOR_UP	41	0.63736	-0.044671	0.664336	-0.359356
3810	3753	breast	MATTIOLI_MGUS_VS_PCL	91	0.64836	-0.034509	0.664336	-0.409186
3811	3983	breast	HAHTOLA_SEZARY_SYNDROM_UP	87	0.68287	-0.042905	0.664336	-0.436078
3812	3957	breast	RADMACHER_AML_PROGNOSIS	69	0.67938	-0.046467	0.664336	-0.438845
3813	3871	breast	GAZDA_DIAMOND_BLACKFAN_ANEMIA_PROGENITOR_UP	38	0.66721	-0.071235	0.664336	-0.500759
3814	3697	breast	KEGG_MEDICUS_REFERENCE_TYPE_I_IFN_SIGNALING_PATHWAY	23	0.63964	-0.089372	0.664336	-0.540146
3815	3914	breast	ROVERSI_GLIOMA_COPY_NUMBER_UP	95	0.67268	-0.051585	0.664336	-0.58118
3816	3670	breast	SUZUKI_RESPONSE_TO_TSA_AND_DECITABINE_1A	19	0.63613	-0.067683	0.665335	-0.393985
3817	3618	breast	KEGG_SPLICEOSOME	119	0.62557	-0.027423	0.665335	-0.42097
3818	3798	breast	LIAN_LIPA_TARGETS_3M	58	0.65542	-0.050265	0.665335	-0.425023
3819	3927	breast	ZHU_CMV_24_HR_DN	80	0.67484	-0.046652	0.665335	-0.482955
3820	3745	breast	REACTOME_DISASSEMBLY_OF_THE_DESTRUCTION_COMPLEX_AND_RECRUITMENT_OF_AXIN_TO_THE_MEMBRANE	30	0.64688	-0.054991	0.666334	-0.378809
3821	3980	breast	CHOI_ATL_STAGE_PREDICTOR	39	0.68259	-0.061376	0.666334	-0.405596
3822	3766	breast	KEGG_MEDICUS_REFERENCE_NUCLEAR_INITIATED_ESTROGEN_SIGNALING_PATHWAY	11	0.65053	-0.10391	0.666334	-0.425656
3823	3812	breast	BIOCARTA_RAS_PATHWAY	20	0.65744	-0.081511	0.666334	-0.431415
3824	3784	breast	REACTOME_SYNTHESIS_OF_BILE_ACIDS_AND_BILE_SALTS_VIA_27_HYDROXYCHOLESTEROL	15	0.65325	-0.10196	0.666334	-0.462189
3825	3946	breast	REACTOME_TRANSCRIPTIONAL_ACTIVITY_OF_SMAD2_SMAD3_SMAD4_HETEROTRIMER	48	0.6775	-0.058656	0.666334	-0.469071
3826	3996	breast	WP_MONOAMINE_GPCRS	32	0.6845	-0.078641	0.666334	-0.472343
3827	3824	breast	AGUIRRE_PANCREATIC_CANCER_COPY_NUMBER_DN	219	0.6596	-0.026814	0.666334	-0.473317
3828	3813	breast	TIEN_INTESTINE_PROBIOTICS_24HR_DN	195	0.65757	-0.026219	0.666334	-0.489444
3829	3584	breast	SESTO_RESPONSE_TO_UV_C7	65	0.61849	-0.029034	0.667333	-0.341918
3830	3742	breast	KEGG_MEDICUS_REFERENCE_BILE_ACID_BIOSYNTHESIS	14	0.64674	-0.089645	0.667333	-0.383013
3831	3859	breast	ACOSTA_PROLIFERATION_INDEPENDENT_MYC_TARGETS_UP	77	0.66569	-0.039029	0.667333	-0.388673
3832	3935	breast	WEINMANN_ADAPTATION_TO_HYPOXIA_DN	37	0.67632	-0.063968	0.667333	-0.420226
3833	3876	breast	GHO_ATF5_TARGETS_UP	12	0.6678	-0.10934	0.667333	-0.428679
3834	4004	breast	WP_MECP2_AND_ASSOCIATED_RETT_SYNDROME	69	0.68624	-0.050005	0.667333	-0.449898
3835	3782	breast	KEGG_MEDICUS_REFERENCE_EGF_EGFR_RAS_ERK_SIGNALING_PATHWAY	15	0.65271	-0.096632	0.667333	-0.461275
3836	3756	breast	WP_GPR143_IN_MELANOCYTES_AND_RETINAL_PIGMENT_EPITHELIUM_CELLS	29	0.64923	-0.067607	0.667333	-0.463002
3837	3939	breast	KEGG_MEDICUS_REFERENCE_EGF_EGFR_RAS_PI3K_SIGNALING_PATHWAY	15	0.67672	-0.10821	0.667333	-0.46533
3838	3747	breast	KEGG_MEDICUS_ENV_FACTOR_NNK_NNN_TO_PI3K_SIGNALING_PATHWAY_N01339	11	0.6474	-0.093159	0.668332	-0.384854
3839	3648	breast	REACTOME_RHOBTB_GTPASE_CYCLE	34	0.63158	-0.051882	0.668332	-0.423798
3840	3962	breast	YU_MYC_TARGETS_DN	51	0.68004	-0.055945	0.668332	-0.433021
3841	3837	breast	NAKAMURA_ADIPOGENESIS_EARLY_UP	56	0.66179	-0.053123	0.668332	-0.464763
3842	3786	breast	BOYAULT_LIVER_CANCER_SUBCLASS_G6_DN	19	0.65344	-0.07199	0.669331	-0.354833
3843	3833	breast	KEGG_MEDICUS_REFERENCE_DISASSEMBLY_OF_MCC	17	0.66107	-0.084882	0.669331	-0.404159
3844	3889	breast	WP_NEOVASCULARISATION_PROCESSES	37	0.66982	-0.058617	0.669331	-0.417094
3845	3887	breast	REACTOME_METABOLISM_OF_VITAMINS_AND_COFACTORS	182	0.6693	-0.028808	0.669331	-0.431989
3846	3841	breast	KIM_ALL_DISORDERS_DURATION_CORR_DN	135	0.66301	-0.031784	0.669331	-0.436397
3847	3712	breast	WP_TARGET_OF_RAPAMYCIN_SIGNALING	35	0.64117	-0.057904	0.669331	-0.450925
3848	3956	breast	BURTON_ADIPOGENESIS_11	46	0.67925	-0.061243	0.669331	-0.469519
3849	3790	breast	KEGG_DORSO_VENTRAL_AXIS_FORMATION	24	0.65444	-0.068804	0.67033	-0.41573
3850	3811	breast	PID_TXA2PATHWAY	52	0.65732	-0.051075	0.67033	-0.447784
3851	3771	breast	HOLLEMAN_VINCRISTINE_RESISTANCE_ALL_UP	25	0.65156	-0.078751	0.67033	-0.449346
3852	3965	breast	KEGG_INOSITOL_PHOSPHATE_METABOLISM	53	0.6806	-0.057233	0.67033	-0.467282
3853	3733	breast	REACTOME_G_ALPHA_I_SIGNALLING_EVENTS	305	0.64517	-0.020135	0.67033	-0.472486
3854	3809	breast	BIOCARTA_PROTEASOME_PATHWAY	15	0.65705	-0.1035	0.67033	-0.477774
3855	4065	breast	LINDVALL_IMMORTALIZED_BY_TERT_DN	64	0.69637	-0.06079	0.67033	-0.486762
3856	4014	breast	KEGG_MEDICUS_REFERENCE_DNA_REPLICATION_LICENSING	24	0.68753	-0.078167	0.671329	-0.369199
3857	3868	breast	REACTOME_LATE_SARS_COV_2_INFECTION_EVENTS	67	0.66692	-0.045703	0.671329	-0.430195
3858	3732	breast	LIU_VAV3_PROSTATE_CARCINOGENESIS_UP	83	0.64506	-0.037018	0.671329	-0.444554
3859	3915	breast	MOREAUX_B_LYMPHOCYTE_MATURATION_BY_TACI_DN	69	0.67278	-0.044947	0.671329	-0.445219
3860	3788	breast	REACTOME_ABORTIVE_ELONGATION_OF_HIV_1_TRANSCRIPT_IN_THE_ABSENCE_OF_TAT	23	0.65373	-0.082607	0.671329	-0.462737
3861	3982	breast	RASHI_RESPONSE_TO_IONIZING_RADIATION_3	44	0.68286	-0.064916	0.671329	-0.481359
3862	3994	breast	KEGG_MEDICUS_PATHOGEN_HBV_HBX_TO_RAS_ERK_SIGNALING_PATHWAY	13	0.68403	-0.12663	0.671329	-0.487547
3863	3801	breast	KEGG_MEDICUS_REFERENCE_REGULATION_OF_GF_RTK_RAS_ERK_SIGNALING_PTP	19	0.65559	-0.080349	0.672328	-0.408861
3864	3923	breast	SHETH_LIVER_CANCER_VS_TXNIP_LOSS_PAM2	152	0.6737	-0.029733	0.672328	-0.419061
3865	3875	breast	DORN_ADENOVIRUS_INFECTION_24HR_DN	39	0.66747	-0.057997	0.672328	-0.441665
3866	3832	breast	WILLIAMS_ESR2_TARGETS_DN	11	0.66104	-0.11099	0.672328	-0.443613
3867	4013	breast	CERVERA_SDHB_TARGETS_2	102	0.68743	-0.040862	0.672328	-0.444989
3868	4020	breast	REACTOME_ACTIVATION_OF_IRF3_IRF7_MEDIATED_BY_TBK1_IKBKE	17	0.68897	-0.1032	0.672328	-0.453644
3869	3836	breast	CASORELLI_ACUTE_PROMYELOCYTIC_LEUKEMIA_UP	141	0.66151	-0.031909	0.672328	-0.474619
3870	3944	breast	REN_ALVEOLAR_RHABDOMYOSARCOMA_UP	95	0.6774	-0.043664	0.672328	-0.502313
3871	3661	breast	PEDRIOLI_MIR31_TARGETS_UP	188	0.63393	-0.021618	0.673327	-0.376104
3872	3974	breast	FRASOR_TAMOXIFEN_RESPONSE_UP	43	0.68146	-0.061072	0.673327	-0.424345
3873	3872	breast	FLECHNER_PBL_KIDNEY_TRANSPLANT_REJECTED_VS_OK_DN	48	0.66722	-0.055138	0.673327	-0.440753
3874	3835	breast	REACTOME_DOWNSTREAM_SIGNALING_OF_ACTIVATED_FGFR1	31	0.6615	-0.069795	0.673327	-0.457576
3875	3838	breast	WP_KYNURENINE_PATHWAY_AND_LINKS_TO_CELL_SENESCENCE	23	0.66211	-0.079537	0.673327	-0.46193
3876	3997	breast	WP_16P11_2_PROXIMAL_DELETION_SYNDROME	67	0.68465	-0.061259	0.673327	-0.558179
3877	3911	breast	REACTOME_A_TETRASACCHARIDE_LINKER_SEQUENCE_IS_REQUIRED_FOR_GAG_SYNTHESIS	23	0.67235	-0.068409	0.674326	-0.383913
3878	3749	breast	WP_METHIONINE_METABOLISM_LEADING_TO_SULFUR_AMINO_ACIDS_AND_RELATED_DISORDERS	11	0.6477	-0.098156	0.674326	-0.419837
3879	3665	breast	ACEVEDO_LIVER_CANCER_DN	491	0.63477	-0.013475	0.674326	-0.419859
3880	3918	breast	WAMUNYOKOLI_OVARIAN_CANCER_LMP_UP	253	0.67305	-0.024464	0.674326	-0.442633
3881	3737	breast	KEGG_MEDICUS_VARIANT_IGF2_OVEREXPRESSION_TO_RAS_ERK_SIGNALING_PATHWAY	14	0.64598	-0.09684	0.674326	-0.469118
3882	3926	breast	KEGG_GLYCOSPHINGOLIPID_BIOSYNTHESIS_LACTO_AND_NEOLACTO_SERIES	24	0.6748	-0.090327	0.674326	-0.540105
3883	3950	breast	WP_AUTOPHAGY_IN_PANCREATIC_DUCTAL_ADENOCARCINOMA	18	0.67786	-0.092317	0.675325	-0.423421
3884	3839	breast	KEGG_STEROID_BIOSYNTHESIS	15	0.6626	-0.096619	0.675325	-0.43873
3885	3882	breast	BARIS_THYROID_CANCER_UP	23	0.66908	-0.078808	0.675325	-0.438841
3886	3978	breast	DE_YY1_TARGETS_DN	86	0.68228	-0.045547	0.675325	-0.439589
3887	3681	breast	SCHUETZ_BREAST_CANCER_DUCTAL_INVASIVE_DN	80	0.63745	-0.0347	0.675325	-0.439801
3888	3934	breast	WP_GASTRIN_SIGNALING_PATHWAY	111	0.67612	-0.038942	0.675325	-0.448146
3889	3729	breast	KRIGE_RESPONSE_TO_TOSEDOSTAT_6HR_DN	820	0.64396	-0.011503	0.675325	-0.457785
3890	3984	breast	KORKOLA_SEMINOMA_UP	40	0.68287	-0.074613	0.675325	-0.536092
3891	3819	breast	GRASEMANN_RETINOBLASTOMA_WITH_6P_AMPLIFICATION	14	0.65836	-0.088419	0.676324	-0.391901
3892	3831	breast	WANG_RESPONSE_TO_BEXAROTENE_DN	28	0.66092	-0.07033	0.676324	-0.432445
3893	3901	breast	KEGG_MEDICUS_REFERENCE_N_GLYCAN_BIOSYNTHESIS	16	0.67093	-0.10023	0.676324	-0.447585
3894	3948	breast	REACTOME_TFAP2_AP_2_FAMILY_REGULATES_TRANSCRIPTION_OF_GROWTH_FACTORS_AND_THEIR_RECEPTORS	14	0.67758	-0.10714	0.677323	-0.434155
3895	4001	breast	HASINA_NOL7_TARGETS_DN	12	0.68567	-0.13339	0.677323	-0.484207
3896	3885	breast	PID_FCER1_PATHWAY	56	0.6692	-0.054309	0.677323	-0.513513
3897	3795	breast	KEGG_MEDICUS_REFERENCE_SPINDLE_ASSEMBLY_CHECKPOINT_SIGNALING	21	0.65509	-0.075307	0.678322	-0.426878
3898	3757	breast	LI_INDUCED_T_TO_NATURAL_KILLER_DN	127	0.64928	-0.030562	0.678322	-0.436826
3899	3825	breast	WP_REGULATION_OF_WNT_B_CATENIN_SIGNALING_BY_SMALL_MOLECULE_COMPOUNDS	17	0.65963	-0.083547	0.678322	-0.440162
3900	3977	breast	TONKS_TARGETS_OF_RUNX1_RUNX1T1_FUSION_HSC_UP	169	0.68227	-0.031323	0.678322	-0.444798
3901	3860	breast	CHEN_LIVER_METABOLISM_QTL_CIS	87	0.66576	-0.041691	0.678322	-0.445428
3902	3930	breast	BIOCARTA_IGF1R_PATHWAY	23	0.67537	-0.085767	0.678322	-0.471927
3903	3924	breast	KEGG_MEDICUS_VARIANT_MUTATION_INACTIVATED_FGF17_TO_RAS_ERK_SIGNALING_PATHWAY	14	0.67468	-0.10984	0.678322	-0.479286
3904	3864	breast	KEGG_MEDICUS_REFERENCE_KINETOCHORE_FIBER_ORGANIZATION	22	0.66649	-0.076426	0.679321	-0.40641
3905	4101	breast	GARGALOVIC_RESPONSE_TO_OXIDIZED_PHOSPHOLIPIDS_GREY_UP	17	0.70219	-0.11108	0.679321	-0.465437
3906	3896	breast	REACTOME_EICOSANOID_LIGAND_BINDING_RECEPTORS	13	0.67036	-0.12068	0.679321	-0.469822
3907	3905	breast	REACTOME_IRS_MEDIATED_SIGNALLING	45	0.67122	-0.058944	0.679321	-0.473325
3908	3988	breast	KEGG_NITROGEN_METABOLISM	21	0.68376	-0.10073	0.679321	-0.521046
3909	3909	breast	UROSEVIC_RESPONSE_TO_IMIQUIMOD	18	0.67164	-0.084783	0.68032	-0.381489
3910	3955	breast	REACTOME_CHROMATIN_MODIFYING_ENZYMES	181	0.67911	-0.030292	0.68032	-0.435308
3911	3928	breast	KEGG_O_GLYCAN_BIOSYNTHESIS	28	0.67502	-0.072955	0.68032	-0.457865
3912	3933	breast	DELASERNA_MYOD_TARGETS_UP	81	0.67608	-0.044629	0.68032	-0.463835
3913	3728	breast	IVANOVA_HEMATOPOIESIS_LATE_PROGENITOR	460	0.64389	-0.015353	0.68032	-0.47838
3914	4052	breast	KEGG_MEDICUS_VARIANT_MUTATION_INACTIVATED_ATP1A1_TO_ANGIOTENSIN_ALDOSTERONE_SIGNALING_PATHWAY	25	0.6947	-0.090743	0.68032	-0.487662
3915	3919	breast	AMIT_EGF_RESPONSE_120_MCF10A	39	0.67324	-0.067903	0.68032	-0.532017
3916	3791	breast	REACTOME_GOLGI_CISTERNAE_PERICENTRIOLAR_STACK_REORGANIZATION	14	0.65457	-0.096646	0.681319	-0.447906
3917	3913	breast	WP_FATTY_ACID_BETA_OXIDATION	32	0.67251	-0.073258	0.681319	-0.45467
3918	4069	breast	KORKOLA_CORRELATED_WITH_POU5F1	30	0.6967	-0.082425	0.681319	-0.457809
3919	3694	breast	KEGG_CALCIUM_SIGNALING_PATHWAY	166	0.63883	-0.02632	0.681319	-0.473088
3920	3959	breast	KEGG_EPITHELIAL_CELL_SIGNALING_IN_HELICOBACTER_PYLORI_INFECTION	64	0.67955	-0.049946	0.681319	-0.483217
3921	4009	breast	LIANG_HEMATOPOIESIS_STEM_CELL_NUMBER_LARGE_VS_TINY_DN	37	0.68667	-0.071315	0.681319	-0.489704
3922	3981	breast	WU_HBX_TARGETS_2_UP	19	0.68265	-0.086273	0.682318	-0.424373
3923	3961	breast	REACTOME_N_GLYCAN_ANTENNAE_ELONGATION_IN_THE_MEDIAL_TRANS_GOLGI	26	0.67997	-0.072605	0.682318	-0.429474
3924	3793	breast	YAO_TEMPORAL_RESPONSE_TO_PROGESTERONE_CLUSTER_13	152	0.65493	-0.029257	0.682318	-0.439515
3925	3816	breast	KYNG_DNA_DAMAGE_UP	189	0.65821	-0.027881	0.682318	-0.530532
3926	3877	breast	REACTOME_GLUCURONIDATION	24	0.66783	-0.11422	0.682318	-0.649054
3927	3867	breast	HUMMERICH_BENIGN_SKIN_TUMOR_UP	14	0.66681	-0.10212	0.683317	-0.442825
3928	3953	breast	BHATI_G2M_ARREST_BY_2METHOXYESTRADIOL_UP	105	0.67874	-0.041217	0.683317	-0.458394
3929	4033	breast	HOSHIDA_LIVER_CANCER_SURVIVAL_UP	71	0.69155	-0.050875	0.683317	-0.462598
3930	3964	breast	PHONG_TNF_RESPONSE_VIA_P38_PARTIAL	156	0.68028	-0.032436	0.683317	-0.469964
3931	3776	breast	LINDGREN_BLADDER_CANCER_CLUSTER_1_DN	343	0.65205	-0.018331	0.683317	-0.475564
3932	3897	breast	REACTOME_P130CAS_LINKAGE_TO_MAPK_SIGNALING_FOR_INTEGRINS	14	0.67039	-0.10863	0.683317	-0.481102
3933	3952	breast	SHI_SPARC_TARGETS_UP	24	0.67861	-0.082184	0.683317	-0.489086
3934	3971	breast	BROWNE_HCMV_INFECTION_24HR_DN	133	0.68118	-0.037272	0.683317	-0.489517
3935	3769	breast	NAKAYAMA_SOFT_TISSUE_TUMORS_PCA1_UP	70	0.65105	-0.043288	0.683317	-0.489686
3936	4094	breast	REACTOME_CYTOSOLIC_SENSORS_OF_PATHOGEN_ASSOCIATED_DNA	59	0.70087	-0.061917	0.683317	-0.495935
3937	3881	breast	WP_LEUCINE_ISOLEUCINE_AND_VALINE_METABOLISM	21	0.66873	-0.081504	0.684316	-0.461173
3938	3828	breast	REACTOME_ASPARAGINE_N_LINKED_GLYCOSYLATION	291	0.66037	-0.021363	0.684316	-0.461494
3939	3917	breast	FEVR_CTNNB1_TARGETS_DN	501	0.67286	-0.017179	0.684316	-0.464716
3940	3852	breast	REACTOME_SARS_COV_2_HOST_INTERACTIONS	187	0.66463	-0.027672	0.684316	-0.467395
3941	3945	breast	BIOCARTA_BCELLSURVIVAL_PATHWAY	14	0.67746	-0.10751	0.684316	-0.468629
3942	3892	breast	REACTOME_EPHRIN_SIGNALING	17	0.67009	-0.09488	0.684316	-0.47362
3943	4012	breast	KEGG_SNARE_INTERACTIONS_IN_VESICULAR_TRANSPORT	36	0.68711	-0.068835	0.684316	-0.491984
3944	4007	breast	KEGG_MEDICUS_REFERENCE_ACTIVATION_OF_PRC2.2_BY_UBIQUITINATION_OF_H2AK119	17	0.68649	-0.1025	0.685315	-0.453823
3945	3861	breast	KEGG_MEDICUS_REFERENCE_VGCC_CA2_APOPTOTIC_PATHWAY	20	0.66589	-0.082489	0.685315	-0.455716
3946	3931	breast	DURCHDEWALD_SKIN_CARCINOGENESIS_UP	75	0.67546	-0.043486	0.685315	-0.45914
3947	4005	breast	DACOSTA_UV_RESPONSE_VIA_ERCC3_UP	290	0.68627	-0.025514	0.685315	-0.485159
3948	3898	breast	WP_NETRIN_UNC5B_SIGNALING_PATHWAY	49	0.67058	-0.056374	0.685315	-0.502632
3949	4019	breast	DANG_REGULATED_BY_MYC_UP	66	0.68849	-0.05392	0.685315	-0.508809
3950	3989	breast	WP_HOST_PATHOGEN_INTERACTION_OF_HUMAN_CORONAVIRUSES_APOPTOSIS	22	0.68383	-0.099857	0.685315	-0.514966
3951	3925	breast	KEGG_MEDICUS_REFERENCE_NOTCH_PROTEOLYTIC_ACTIVATION	11	0.67468	-0.12945	0.685315	-0.519608
3952	3767	breast	SANSOM_APC_TARGETS_UP	118	0.65083	-0.029966	0.686314	-0.410333
3953	3805	breast	GOZGIT_ESR1_TARGETS_DN	655	0.65628	-0.014385	0.686314	-0.471295
3954	4023	breast	REACTOME_SIGNALING_BY_TYPE_1_INSULIN_LIKE_GROWTH_FACTOR_1_RECEPTOR_IGF1R	50	0.6894	-0.062339	0.686314	-0.497304
3955	4054	breast	TONKS_TARGETS_OF_RUNX1_RUNX1T1_FUSION_SUSTAINED_IN_GRANULOCYTE_UP	14	0.69482	-0.11125	0.687313	-0.459588
3956	3883	breast	REACTOME_METABOLISM_OF_CARBOHYDRATES	274	0.66913	-0.023495	0.687313	-0.466153
3957	4029	breast	KEGG_MEDICUS_VARIANT_MUTATION_ACTIVATED_CACNA1D_H_TO_ANGIOTENSIN_ALDOSTERONE_SIGNALING_PATHWAY	24	0.69084	-0.090096	0.687313	-0.470803
3958	4017	breast	KEGG_MEDICUS_REFERENCE_CA2_PYK2_RAS_ERK_SIGNALING_PATHWAY	14	0.68796	-0.1197	0.687313	-0.480384
3959	3985	breast	WP_PYRIMIDINE_METABOLISM_AND_RELATED_DISEASES	19	0.68307	-0.093976	0.687313	-0.483797
3960	3855	breast	SANA_TNF_SIGNALING_DN	73	0.665	-0.044765	0.687313	-0.514832
3961	4110	breast	LEE_AGING_MUSCLE_UP	38	0.70444	-0.079713	0.687313	-0.514902
3962	4115	breast	BURTON_ADIPOGENESIS_6	176	0.70556	-0.036369	0.687313	-0.518483
3963	4055	breast	REACTOME_ENDOSOMAL_VACUOLAR_PATHWAY	11	0.695	-0.14635	0.687313	-0.522547
3964	3998	breast	REACTOME_MRNA_CAPPING	29	0.68479	-0.093978	0.687313	-0.578915
3965	3854	breast	BANDRES_RESPONSE_TO_CARMUSTIN_WITHOUT_MGMT_24HR_UP	12	0.66487	-0.10164	0.688312	-0.439438
3966	3888	breast	PID_THROMBIN_PAR1_PATHWAY	42	0.66963	-0.06338	0.688312	-0.465841
3967	3851	breast	HAHTOLA_MYCOSIS_FUNGOIDES_DN	13	0.66437	-0.11184	0.688312	-0.477302
3968	3904	breast	REACTOME_REGULATION_OF_RUNX2_EXPRESSION_AND_ACTIVITY	69	0.67116	-0.046208	0.688312	-0.479917
3969	4011	breast	REACTOME_TRANSCRIPTIONAL_REGULATION_BY_RUNX1	171	0.6871	-0.032867	0.688312	-0.491296
3970	3922	breast	KARLSSON_TGFB1_TARGETS_DN	175	0.67359	-0.029571	0.688312	-0.492533
3971	3954	breast	WORSCHECH_TUMOR_REJECTION_UP	57	0.67878	-0.052205	0.688312	-0.493763
3972	3960	breast	RIZ_ERYTHROID_DIFFERENTIATION_6HR	38	0.67987	-0.064792	0.688312	-0.515112
3973	3853	breast	PECE_MAMMARY_STEM_CELL_DN	122	0.66463	-0.035443	0.688312	-0.536641
3974	3884	breast	LE_SKI_TARGETS_UP	17	0.66917	-0.10445	0.688312	-0.548996
3975	4032	breast	KAAB_FAILED_HEART_ATRIUM_UP	33	0.69138	-0.080137	0.688312	-0.561409
3976	4083	breast	WP_NCRNAS_INVOLVED_IN_STAT3_SIGNALING_IN_HEPATOCELLULAR_CARCINOMA	13	0.69893	-0.12889	0.689311	-0.495806
3977	4075	breast	LIAN_NEUTROPHIL_GRANULE_CONSTITUENTS	24	0.698	-0.094216	0.689311	-0.499118
3978	4067	breast	WANG_PROSTATE_CANCER_ANDROGEN_INDEPENDENT	59	0.69648	-0.059578	0.689311	-0.506896
3979	3992	breast	KEGG_MEDICUS_VARIANT_MUTATION_ACTIVATED_KCNJ5_TO_ANGIOTENSIN_ALDOSTERONE_SIGNALING_PATHWAY	25	0.68395	-0.085827	0.689311	-0.51638
3980	4077	breast	WP_TCA_CYCLE_AND_DEFICIENCY_OF_PYRUVATE_DEHYDROGENASE_COMPLEX_PDHC	15	0.69838	-0.12916	0.689311	-0.517372
3981	4116	breast	REACTOME_GAP_JUNCTION_TRAFFICKING_AND_REGULATION	47	0.70565	-0.070976	0.689311	-0.532678
3982	4041	breast	BIOCARTA_EGFR_SMRTE_PATHWAY	11	0.69301	-0.14945	0.689311	-0.551173
3983	3932	breast	KENNY_CTNNB1_TARGETS_UP	47	0.6755	-0.068055	0.689311	-0.558885
3984	3995	breast	FIGUEROA_AML_METHYLATION_CLUSTER_6_DN	33	0.68411	-0.069981	0.69031	-0.455115
3985	3869	breast	SARTIPY_NORMAL_AT_INSULIN_RESISTANCE_DN	17	0.66696	-0.085751	0.69031	-0.46592
3986	4070	breast	ROZANOV_MMP14_TARGETS_UP	243	0.69676	-0.028271	0.69031	-0.504777
3987	4015	breast	WP_N_GLYCAN_BIOSYNTHESIS	54	0.68763	-0.060021	0.69031	-0.513899
3988	4022	breast	DAVICIONI_TARGETS_OF_PAX_FOXO1_FUSIONS_UP	234	0.68938	-0.02969	0.69031	-0.540569
3989	4028	breast	BROWNE_HCMV_INFECTION_1HR_UP	47	0.6905	-0.067523	0.69031	-0.548933
3990	3916	breast	KEGG_MEDICUS_REFERENCE_LESION_BYPASS_BY_TLS_AND_DSB_FORMATION	15	0.67281	-0.10272	0.691309	-0.442252
3991	4047	breast	WANG_TARGETS_OF_MLL_CBP_FUSION_UP	43	0.69433	-0.060881	0.691309	-0.449431
3992	3738	breast	TONG_INTERACT_WITH_PTTG1	51	0.64645	-0.046589	0.691309	-0.450918
3993	3900	breast	HOFMANN_CELL_LYMPHOMA_UP	42	0.67093	-0.05866	0.691309	-0.463569
3994	3920	breast	PURBEY_TARGETS_OF_CTBP1_NOT_SATB1_DN	357	0.67335	-0.020784	0.691309	-0.472694
3995	3949	breast	KUROKAWA_LIVER_CANCER_EARLY_RECURRENCE_UP	12	0.67763	-0.11891	0.692308	-0.477732
3996	4049	breast	REACTOME_INITIAL_TRIGGERING_OF_COMPLEMENT	20	0.69437	-0.11853	0.692308	-0.575266
3997	3942	breast	WP_TGF_BETA_RECEPTOR_SIGNALING_IN_SKELETAL_DYSPLASIAS	57	0.67722	-0.051195	0.693307	-0.466184
3998	3938	breast	NABA_MATRISOME_HIGHLY_METASTATIC_MELANOMA	18	0.67669	-0.09212	0.693307	-0.471371
3999	3990	breast	WP_INVOLVEMENT_OF_SECRETASE_IN_NEURODEGENERATIVE_DISEASES	16	0.68393	-0.10334	0.693307	-0.490997
4000	4002	breast	KUROZUMI_RESPONSE_TO_ONCOCYTIC_VIRUS_AND_CYCLIC_RGD	20	0.68589	-0.11283	0.693307	-0.596338
4001	4016	breast	REACTOME_HS_GAG_BIOSYNTHESIS	28	0.68787	-0.073292	0.694306	-0.476248
4002	3818	breast	KEGG_MEDICUS_VARIANT_MUTATION_INACTIVATED_FGF8_TO_RAS_ERK_SIGNALING_PATHWAY	14	0.65829	-0.1014	0.694306	-0.486917
4003	3899	breast	WP_MAPK_SIGNALING_PATHWAY	234	0.67063	-0.025788	0.694306	-0.490707
4004	3866	breast	HELLER_HDAC_TARGETS_UP	257	0.66681	-0.02281	0.694306	-0.492706
4005	3912	breast	LEE_LIVER_CANCER_E2F1_UP	60	0.67249	-0.054759	0.694306	-0.517928
4006	4076	breast	NATSUME_RESPONSE_TO_INTERFERON_BETA_UP	68	0.69804	-0.056465	0.695305	-0.539917
4007	3987	breast	KIM_BIPOLAR_DISORDER_OLIGODENDROCYTE_DENSITY_CORR_UP	607	0.68319	-0.017649	0.695305	-0.545132
4008	3993	breast	REACTOME_NUCLEAR_SIGNALING_BY_ERBB4	32	0.68399	-0.083879	0.695305	-0.550336
4009	4043	breast	FUKUSHIMA_TNFSF11_TARGETS	16	0.69333	-0.10382	0.696304	-0.45537
4010	4026	breast	WP_DRUG_INDUCTION_OF_BILE_ACID_PATHWAY	17	0.6901	-0.10562	0.696304	-0.465427
4011	3895	breast	BERTUCCI_MEDULLARY_VS_DUCTAL_BREAST_CANCER_DN	151	0.67036	-0.031783	0.696304	-0.468247
4012	4066	breast	REACTOME_RHO_GTPASES_ACTIVATE_KTN1	11	0.69643	-0.12489	0.696304	-0.487856
4013	3972	breast	SHIN_B_CELL_LYMPHOMA_CLUSTER_9	17	0.68133	-0.10133	0.696304	-0.496933
4014	3936	breast	WP_CYTOSOLIC_DNA_SENSING_PATHWAY	69	0.67639	-0.05308	0.696304	-0.516513
4015	3815	breast	WEBER_METHYLATED_LCP_IN_FIBROBLAST_UP	12	0.65819	-0.12061	0.696304	-0.519233
4016	4064	breast	UDAYAKUMAR_MED1_TARGETS_DN	213	0.69617	-0.031619	0.696304	-0.54428
4017	4024	breast	WP_DISORDERS_OF_BILE_ACID_SYNTHESIS_AND_BILIARY_TRANSPORT	29	0.68989	-0.086054	0.696304	-0.551604
4018	3963	breast	GARGALOVIC_RESPONSE_TO_OXIDIZED_PHOSPHOLIPIDS_LIGHTYELLOW_UP	11	0.68014	-0.1108	0.697303	-0.449386
4019	3902	breast	CHANG_IMMORTALIZED_BY_HPV31_DN	58	0.67104	-0.051245	0.697303	-0.48237
4020	4048	breast	REACTOME_WNT_LIGAND_BIOGENESIS_AND_TRAFFICKING	25	0.69437	-0.08857	0.697303	-0.502893
4021	4053	breast	REACTOME_RNA_POLYMERASE_II_TRANSCRIPTION_TERMINATION	63	0.69482	-0.06022	0.697303	-0.530531
4022	4169	breast	PID_PRL_SIGNALING_EVENTS_PATHWAY	23	0.71568	-0.1128	0.697303	-0.561938
4023	4142	breast	WP_TCA_CYCLE_AKA_KREBS_OR_CITRIC_ACID_CYCLE	16	0.71014	-0.13021	0.697303	-0.580935
4024	4057	breast	COLLIS_PRKDC_SUBSTRATES	15	0.69545	-0.12865	0.697303	-0.589449
4025	3966	breast	WP_2Q13_COPY_NUMBER_VARIATION_SYNDROME	57	0.68068	-0.06843	0.697303	-0.631464
4026	4038	breast	KEGG_MEDICUS_REFERENCE_PROMOTION_OF_MICROTUBULE_GROWTH	21	0.69217	-0.096132	0.698302	-0.499283
4027	3879	breast	REACTOME_RIPK1_MEDIATED_REGULATED_NECROSIS	29	0.66799	-0.072107	0.698302	-0.509138
4028	3937	breast	WP_GLYCOLYSIS_AND_GLUCONEOGENESIS	42	0.67661	-0.065057	0.698302	-0.54825
4029	4042	breast	KEGG_ENDOMETRIAL_CANCER	49	0.69306	-0.062093	0.699301	-0.497004
4030	3970	breast	WP_ONE_CARBON_METABOLISM_AND_RELATED_PATHWAYS	49	0.68107	-0.063819	0.699301	-0.514012
4031	3986	breast	REACTOME_ANTIVIRAL_MECHANISM_BY_IFN_STIMULATED_GENES	137	0.68312	-0.034464	0.699301	-0.514977
4032	4138	breast	REACTOME_ISG15_ANTIVIRAL_MECHANISM	72	0.70958	-0.055541	0.699301	-0.527366
4033	4244	breast	CHESLER_BRAIN_HIGHEST_GENETIC_VARIANCE	33	0.72917	-0.093749	0.699301	-0.553943
4034	4073	breast	ZHENG_IL22_SIGNALING_UP	53	0.69767	-0.066036	0.699301	-0.561123
4035	4166	breast	PLASARI_TGFB1_SIGNALING_VIA_NFIC_1HR_DN	98	0.71485	-0.051193	0.699301	-0.594727
4036	4181	breast	LIANG_SILENCED_BY_METHYLATION_2	46	0.71793	-0.089472	0.699301	-0.649628
4037	4074	breast	REACTOME_FOXO_MEDIATED_TRANSCRIPTION_OF_CELL_DEATH_GENES	15	0.69792	-0.10324	0.7003	-0.468277
4038	3951	breast	KAAB_HEART_ATRIUM_VS_VENTRICLE_UP	236	0.67806	-0.026355	0.7003	-0.488657
4039	4095	breast	KEGG_CITRATE_CYCLE_TCA_CYCLE	27	0.70099	-0.094422	0.7003	-0.529377
4040	4120	breast	WP_TYPE_I_INTERFERON_INDUCTION_AND_SIGNALING_DURING_SARS_COV_2_INFECTION	27	0.7064	-0.094938	0.7003	-0.535816
4041	4168	breast	HINATA_NFKB_TARGETS_KERATINOCYTE_UP	83	0.71568	-0.05831	0.7003	-0.613003
4042	3903	breast	HUANG_DASATINIB_SENSITIVITY_UP	74	0.67114	-0.045445	0.701299	-0.500186
4043	3846	breast	WEI_MYCN_TARGETS_WITH_E_BOX	722	0.6636	-0.014001	0.701299	-0.548027
4044	3979	breast	STEIN_ESRRA_TARGETS_DN	91	0.68233	-0.043763	0.701299	-0.553158
4045	3968	breast	SESTO_RESPONSE_TO_UV_C5	46	0.68078	-0.060313	0.702298	-0.517115
4046	4056	breast	REACTOME_SYNTHESIS_SECRETION_AND_INACTIVATION_OF_GLUCAGON_LIKE_PEPTIDE_1_GLP_1	20	0.6951	-0.098196	0.702298	-0.526528
4047	4130	breast	REACTOME_BETA_CATENIN_INDEPENDENT_WNT_SIGNALING	142	0.70897	-0.039087	0.702298	-0.528187
4048	3976	breast	REACTOME_AMINE_LIGAND_BINDING_RECEPTORS	39	0.68196	-0.071777	0.702298	-0.530707
4049	4025	breast	REACTOME_ACTIVATION_OF_NMDA_RECEPTORS_AND_POSTSYNAPTIC_EVENTS	84	0.69005	-0.049809	0.702298	-0.5686
4050	4088	breast	WP_GPCRS_CLASS_C_METABOTROPIC_GLUTAMATE_PHEROMONE	15	0.69986	-0.13598	0.702298	-0.612683
4051	4250	breast	KEGG_MEDICUS_REFERENCE_IL6_FAMILY_TO_JAK_STAT_SIGNALING_PATHWAY	25	0.73036	-0.1019	0.703297	-0.484798
4052	4105	breast	TONKS_TARGETS_OF_RUNX1_RUNX1T1_FUSION_ERYTHROCYTE_UP	144	0.70337	-0.037862	0.703297	-0.493578
4053	4046	breast	GOLUB_ALL_VS_AML_UP	24	0.69393	-0.085362	0.703297	-0.505815
4054	4125	breast	LANDIS_ERBB2_BREAST_PRENEOPLASTIC_UP	16	0.70759	-0.13003	0.703297	-0.588611
4055	4170	breast	MULLIGHAN_NPM1_MUTATED_SIGNATURE_1_UP	234	0.71572	-0.03295	0.703297	-0.607465
4056	4106	breast	REACTOME_ACTIVATION_OF_THE_TFAP2_AP_2_FAMILY_OF_TRANSCRIPTION_FACTORS	11	0.70352	-0.16677	0.703297	-0.642904
4057	4072	breast	REACTOME_ABC_TRANSPORTERS_IN_LIPID_HOMEOSTASIS	17	0.69748	-0.13424	0.703297	-0.6446
4058	4193	breast	REACTOME_CONVERSION_FROM_APC_C_CDC20_TO_APC_C_CDH1_IN_LATE_ANAPHASE	20	0.72104	-0.10736	0.704296	-0.470689
4059	3893	breast	BYSTRYKH_HEMATOPOIESIS_STEM_CELL_QTL_TRANS	718	0.67013	-0.014772	0.704296	-0.514367
4060	3958	breast	REACTOME_SYNTHESIS_OF_ACTIVE_UBIQUITIN_ROLES_OF_E1_AND_E2_ENZYMES	26	0.67943	-0.089625	0.704296	-0.54237
4061	4086	breast	ABBUD_LIF_SIGNALING_1_UP	41	0.69922	-0.079657	0.704296	-0.56893
4062	4003	breast	BROWNE_HCMV_INFECTION_2HR_UP	33	0.68619	-0.075687	0.704296	-0.57003
4063	4188	breast	MALTA_CURATED_STEMNESS_MARKERS	21	0.71965	-0.12029	0.704296	-0.597057
4064	4035	breast	KEGG_MEDICUS_REFERENCE_KEAP1_NRF2_SIGNALING_PATHWAY	24	0.69194	-0.12526	0.704296	-0.704787
4065	4085	breast	WANG_METASTASIS_OF_BREAST_CANCER	13	0.69921	-0.10948	0.705295	-0.452014
4066	4051	breast	WP_PATHWAYS_OF_NUCLEIC_ACID_METABOLISM_AND_INNATE_IMMUNE_SENSING	13	0.69469	-0.11542	0.705295	-0.485876
4067	3991	breast	ZHOU_INFLAMMATORY_RESPONSE_LPS_UP	331	0.68394	-0.023562	0.705295	-0.505217
4068	4107	breast	TOMLINS_PROSTATE_CANCER_DN	36	0.70365	-0.07568	0.705295	-0.507011
4069	4060	breast	KEGG_MEDICUS_REFERENCE_PDGF_PDGFR_PLCG_CAMK_SIGNALING_PATHWAY	17	0.69568	-0.10638	0.705295	-0.510951
4070	3973	breast	PARK_TRETINOIN_RESPONSE	12	0.68141	-0.11788	0.705295	-0.512099
4071	3969	breast	SHEDDEN_LUNG_CANCER_GOOD_SURVIVAL_A5	63	0.68107	-0.054189	0.705295	-0.522755
4072	3940	breast	CHARAFE_BREAST_CANCER_LUMINAL_VS_BASAL_DN	412	0.67707	-0.021233	0.705295	-0.598089
4073	4090	breast	KEGG_MEDICUS_VARIANT_MUTATION_CAUSED_ABERRANT_ABETA_TO_ELECTRON_TRANSFER_IN_COMPLEX_IV	16	0.7003	-0.10896	0.706294	-0.499921
4074	3947	breast	XU_HGF_TARGETS_INDUCED_BY_AKT1_6HR	15	0.67756	-0.10772	0.706294	-0.525482
4075	4021	breast	KIM_WT1_TARGETS_8HR_UP	164	0.6891	-0.033868	0.706294	-0.546065
4076	4121	breast	BIOCARTA_PRION_PATHWAY	12	0.70685	-0.14189	0.706294	-0.563311
4077	4063	breast	REACTOME_DNA_STRAND_ELONGATION	31	0.69596	-0.075865	0.707293	-0.490733
4078	4000	breast	WP_MONOAMINE_TRANSPORT	29	0.68545	-0.07781	0.707293	-0.505265
4079	3863	breast	KIM_MYC_AMPLIFICATION_TARGETS_DN	89	0.66622	-0.040146	0.707293	-0.507231
4080	4112	breast	WP_IL_2_SIGNALING_PATHWAY	36	0.70484	-0.076871	0.707293	-0.520127
4081	3865	breast	BENPORATH_PRC2_TARGETS	584	0.66667	-0.016886	0.707293	-0.555428
4082	4030	breast	PID_SHP2_PATHWAY	55	0.69119	-0.062203	0.707293	-0.591315
4083	4068	breast	BIOCARTA_AGR_PATHWAY	29	0.69668	-0.091775	0.707293	-0.59331
4084	4129	breast	REACTOME_SELECTIVE_AUTOPHAGY	74	0.70888	-0.058103	0.707293	-0.594302
4085	4099	breast	HOFFMANN_IMMATURE_TO_MATURE_B_LYMPHOCYTE_UP	37	0.70172	-0.078548	0.708292	-0.553652
4086	4084	breast	LEE_LIVER_CANCER_MYC_DN	57	0.69921	-0.060772	0.708292	-0.561448
4087	4224	breast	WU_ALZHEIMER_DISEASE_DN	18	0.7262	-0.13033	0.708292	-0.574531
4088	3880	breast	REACTOME_CHEMOKINE_RECEPTORS_BIND_CHEMOKINES	56	0.66823	-0.063143	0.708292	-0.62773
4089	4149	breast	PID_SYNDECAN_3_PATHWAY	15	0.71138	-0.1455	0.708292	-0.649143
4090	4061	breast	GHO_ATF5_TARGETS_DN	16	0.69573	-0.10611	0.709291	-0.509842
4091	4044	breast	HOELZEL_NF1_TARGETS_UP	117	0.69338	-0.040011	0.709291	-0.520403
4092	4089	breast	TIMOFEEVA_GROWTH_STRESS_VIA_STAT1_DN	16	0.69997	-0.12146	0.709291	-0.530109
4093	3858	breast	KINSEY_TARGETS_OF_EWSR1_FLII_FUSION_UP	1164	0.66552	-0.011559	0.709291	-0.547836
4094	4006	breast	WEBER_METHYLATED_LCP_IN_SPERM_UP	15	0.68648	-0.1262	0.709291	-0.584473
4095	4155	breast	KEGG_MEDICUS_VARIANT_AMPLIFIED_EGFR_TO_RAS_ERK_SIGNALING_PATHWAY	13	0.71311	-0.15061	0.709291	-0.601775
4096	4045	breast	TANAKA_METHYLATED_IN_ESOPHAGEAL_CARCINOMA	97	0.69349	-0.057312	0.709291	-0.680112
4097	4037	breast	QI_HYPOXIA_TARGETS_OF_HIF1A_AND_FOXA2	33	0.69217	-0.069913	0.71029	-0.460855
4098	4131	breast	WP_TNF_RELATED_WEAK_INDUCER_OF_APOPTOSIS_TWEAK_SIGNALING_PATHWAY	37	0.70902	-0.071516	0.71029	-0.469488
4099	4137	breast	IVANOV_MUTATED_IN_COLON_CANCER	13	0.70954	-0.12189	0.71029	-0.490817
4100	4174	breast	XU_HGF_TARGETS_REPRESSED_BY_AKT1_DN	84	0.7168	-0.052547	0.71029	-0.501393
4101	3843	breast	GAZDA_DIAMOND_BLACKFAN_ANEMIA_MYELOID_DN	34	0.66329	-0.063623	0.71029	-0.526083
4102	4119	breast	BRUECKNER_TARGETS_OF_MIRLET7A3_DN	70	0.70612	-0.056527	0.71029	-0.540443
4103	4092	breast	LIU_OVARIAN_CANCER_TUMORS_AND_XENOGRAFTS_XDGS_UP	75	0.70066	-0.053277	0.71029	-0.558814
4104	4189	breast	RAO_BOUND_BY_SALL4_ISOFORM_B	471	0.71984	-0.024222	0.71029	-0.574244
4105	3921	breast	WP_FAMILIAL_PARTIAL_LIPODYSTROPHY	30	0.67358	-0.06903	0.711289	-0.489366
4106	4062	breast	REACTOME_TRNA_MODIFICATION_IN_THE_NUCLEUS_AND_CYTOSOL	38	0.69574	-0.075265	0.711289	-0.535719
4107	4100	breast	REACTOME_TRNA_PROCESSING	96	0.70181	-0.046753	0.711289	-0.543734
4108	4008	breast	REACTOME_RNA_POLYMERASE_III_TRANSCRIPTION_TERMINATION	23	0.68657	-0.092514	0.711289	-0.548052
4109	4192	breast	LEE_CALORIE_RESTRICTION_NEOCORTEX_UP	66	0.72058	-0.063968	0.711289	-0.598635
4110	4108	breast	REACTOME_SIGNALING_BY_NUCLEAR_RECEPTORS	228	0.70371	-0.031914	0.711289	-0.600403
4111	4093	breast	LAU_APOPTOSIS_CDKN2A_UP	55	0.70066	-0.061354	0.712288	-0.548304
4112	4173	breast	REACTOME_SIGNALING_BY_NOTCH2	32	0.71671	-0.089926	0.712288	-0.569744
4113	4050	breast	REACTOME_CREB1_PHOSPHORYLATION_THROUGH_NMDA_RECEPTOR_MEDIATED_ACTIVATION_OF_RAS_SIGNALING	24	0.69464	-0.095647	0.712288	-0.570063
4114	4111	breast	HSIAO_LIVER_SPECIFIC_GENES	232	0.70454	-0.031758	0.712288	-0.595932
4115	4210	breast	REACTOME_SIGNALING_BY_ACTIVATED_POINT_MUTANTS_OF_FGFR1	11	0.72316	-0.15674	0.713287	-0.561695
4116	4123	breast	FAELT_B_CLL_WITH_VH_REARRANGEMENTS_UP	45	0.70718	-0.070826	0.713287	-0.576885
4117	4274	breast	MCCLUNG_COCAINE_REWARD_5D	68	0.73326	-0.068434	0.713287	-0.590396
4118	4263	breast	XU_HGF_SIGNALING_NOT_VIA_AKT1_6HR	23	0.73174	-0.11855	0.713287	-0.595544
4119	4126	breast	PID_REG_GR_PATHWAY	80	0.70761	-0.052244	0.713287	-0.595706
4120	3907	breast	REACTOME_SIGNALING_BY_BMP	30	0.67146	-0.070843	0.714286	-0.496187
4121	4190	breast	WEIGEL_OXIDATIVE_STRESS_BY_TBH_AND_H2O2	35	0.71995	-0.076744	0.714286	-0.502758
4122	4241	breast	REACTOME_PYRIMIDINE_CATABOLISM	12	0.7288	-0.15154	0.714286	-0.518686
4123	4059	breast	STAMBOLSKY_BOUND_BY_MUTATED_TP53	13	0.69564	-0.11383	0.714286	-0.525568
4124	4097	breast	WP_OSX_AND_MIRNAS_IN_TOOTH_DEVELOPMENT	15	0.70145	-0.12028	0.714286	-0.551016
4125	4152	breast	WP_PHOSPHOINOSITIDES_METABOLISM	43	0.7121	-0.075843	0.714286	-0.559481
4126	4071	breast	HOLLERN_SOLID_NODULAR_BREAST_TUMOR_DN	28	0.69721	-0.091851	0.714286	-0.568611
4127	4081	breast	CAMPS_COLON_CANCER_COPY_NUMBER_DN	57	0.69863	-0.063015	0.714286	-0.632741
4128	4248	breast	BURTON_ADIPOGENESIS_PEAK_AT_16HR	39	0.72953	-0.075004	0.715285	-0.488142
4129	4144	breast	VARELA_ZMPSTE24_TARGETS_UP	39	0.71031	-0.08339	0.715285	-0.605973
4130	4139	breast	REACTOME_ETHANOL_OXIDATION	11	0.70982	-0.18376	0.715285	-0.679398
4131	4114	breast	YAGI_AML_FAB_MARKERS	179	0.70522	-0.035725	0.716284	-0.577239
4132	4036	breast	BURTON_ADIPOGENESIS_10	26	0.69206	-0.08307	0.717283	-0.521018
4133	4200	breast	JAZAG_TGFB1_SIGNALING_VIA_SMAD4_DN	58	0.72207	-0.064353	0.717283	-0.550123
4134	4117	breast	REACTOME_RNA_POLYMERASE_III_TRANSCRIPTION_INITIATION_FROM_TYPE_3_PROMOTER	28	0.70597	-0.085709	0.717283	-0.551969
4135	4027	breast	JAZAG_TGFB1_SIGNALING_VIA_SMAD4_UP	97	0.69033	-0.046687	0.717283	-0.578858
4136	4058	breast	EHLERS_ANEUPLOIDY_UP	35	0.69558	-0.0803	0.717283	-0.590338
4137	4102	breast	REACTOME_SENSORY_PERCEPTION_OF_TASTE	47	0.70273	-0.074699	0.717283	-0.624499
4138	4040	breast	REACTOME_ADP_SIGNALLING_THROUGH_P2Y_PURINOCEPTOR_12	22	0.69276	-0.08054	0.718282	-0.47449
4139	4124	breast	KEGG_UBIQUITIN_MEDIATED_PROTEOLYSIS	122	0.70735	-0.042467	0.718282	-0.574399
4140	4104	breast	ENGELMANN_CANCER_PROGENITORS_UP	46	0.70293	-0.068959	0.718282	-0.586743
4141	4158	breast	WP_NETWORK_MAP_OF_SARS_COV_2_SIGNALING_PATHWAY	209	0.71374	-0.035522	0.718282	-0.593111
4142	4267	breast	REACTOME_REGULATION_OF_PTEN_STABILITY_AND_ACTIVITY	64	0.7327	-0.0678	0.718282	-0.595055
4143	4127	breast	KEGG_MEDICUS_VARIANT_MUTATION_ACTIVATED_FGFR3_TO_RAS_ERK_SIGNALING_PATHWAY	15	0.70834	-0.13773	0.718282	-0.620353
4144	4254	breast	CHEOK_RESPONSE_TO_HD_MTX_UP	20	0.73071	-0.12495	0.718282	-0.629224
4145	4331	breast	BROWNE_HCMV_INFECTION_8HR_DN	41	0.74167	-0.090374	0.718282	-0.630645
4146	4162	breast	DEBOSSCHER_NFKB_TARGETS_REPRESSED_BY_GLUCOCORTICOIDS	20	0.71396	-0.11214	0.719281	-0.5641
4147	4202	breast	TIEN_INTESTINE_PROBIOTICS_2HR_DN	81	0.72244	-0.055392	0.719281	-0.577785
4148	4163	breast	PID_NEPHRIN_NEPH1_PATHWAY	29	0.71402	-0.096821	0.719281	-0.641002
4149	4268	breast	REACTOME_STING_MEDIATED_INDUCTION_OF_HOST_IMMUNE_RESPONSES	12	0.73275	-0.14425	0.72028	-0.539185
4150	4361	breast	REACTOME_NOTCH1_INTRACELLULAR_DOMAIN_REGULATES_TRANSCRIPTION	44	0.74564	-0.08268	0.72028	-0.569339
4151	4165	breast	MOROSETTI_FACIOSCAPULOHUMERAL_MUSCULAR_DISTROPHY_DN	12	0.71471	-0.13976	0.72028	-0.570138
4152	4225	breast	REACTOME_RHO_GTPASES_ACTIVATE_WASPS_AND_WAVES	34	0.72622	-0.093091	0.72028	-0.611466
4153	4194	breast	YAGI_AML_WITH_T_9_11_TRANSLOCATION	114	0.72119	-0.052983	0.72028	-0.639287
4154	3999	breast	WP_17Q12_COPY_NUMBER_VARIATION_SYNDROME	93	0.6851	-0.082159	0.72028	-1.02655
4155	4255	breast	BIOCARTA_CHEMICAL_PATHWAY	18	0.73074	-0.12769	0.721279	-0.572869
4156	4209	breast	LIANG_HEMATOPOIESIS_STEM_CELL_NUMBER_LARGE_VS_TINY_UP	37	0.72294	-0.087951	0.721279	-0.59528
4157	4140	breast	REACTOME_SIGNALING_BY_FGFR2	72	0.71	-0.060553	0.721279	-0.608155
4158	4308	breast	WP_FACTORS_AND_PATHWAYS_AFFECTING_INSULIN_LIKE_GROWTH_FACTOR_IGF1_AKT_SIGNALING	36	0.73809	-0.096763	0.721279	-0.609547
4159	4096	breast	NEWMAN_ERCC6_TARGETS_UP	21	0.70117	-0.10841	0.721279	-0.613379
4160	4150	breast	REACTOME_SHC1_EVENTS_IN_EGFR_SIGNALING	14	0.71182	-0.16598	0.721279	-0.707907
4161	3975	breast	KEGG_MEDICUS_REFERENCE_ELECTRON_TRANSFER_IN_COMPLEX_IV	15	0.6817	-0.1	0.722278	-0.546518
4162	4082	breast	HOEBEKE_LYMPHOID_STEM_CELL_UP	86	0.69892	-0.048001	0.722278	-0.575649
4163	4122	breast	REACTOME_ASYMMETRIC_LOCALIZATION_OF_PCP_PROTEINS	60	0.70707	-0.061842	0.722278	-0.579148
4164	4196	breast	HOFFMANN_PRE_BI_TO_LARGE_PRE_BII_LYMPHOCYTE_UP	27	0.72129	-0.097908	0.722278	-0.596358
4165	4118	breast	PID_IGF1_PATHWAY	28	0.70607	-0.094886	0.722278	-0.607638
4166	4164	breast	GOUYER_TATI_TARGETS_DN	17	0.71403	-0.12947	0.722278	-0.61968
4167	4080	breast	FLECHNER_BIOPSY_KIDNEY_TRANSPLANT_REJECTED_VS_OK_UP	81	0.69853	-0.050329	0.723277	-0.549544
4168	4079	breast	REACTOME_NUCLEAR_EVENTS_KINASE_AND_TRANSCRIPTION_FACTOR_ACTIVATION	59	0.69851	-0.058884	0.723277	-0.559132
4169	4275	breast	HU_GENOTOXIN_ACTION_DIRECT_VS_INDIRECT_4HR	36	0.73334	-0.089323	0.723277	-0.571222
4170	4078	breast	BOWIE_RESPONSE_TO_TAMOXIFEN	18	0.69839	-0.11107	0.723277	-0.571694
4171	4143	breast	WP_HOST_PATHOGEN_INTERACTION_OF_HUMAN_CORONAVIRUSES_INTERFERON_INDUCTION	30	0.71026	-0.088206	0.723277	-0.574077
4172	4195	breast	REACTOME_CONSTITUTIVE_SIGNALING_BY_LIGAND_RESPONSIVE_EGFR_CANCER_VARIANTS	19	0.72128	-0.12038	0.723277	-0.603896
4173	4145	breast	KEGG_MEDICUS_REFERENCE_KITLG_KIT_RAS_ERK_SIGNALING_PATHWAY	14	0.71052	-0.14401	0.723277	-0.636574
4174	4103	breast	LU_TUMOR_ENDOTHELIAL_MARKERS_UP	20	0.70289	-0.12196	0.723277	-0.651455
4175	4352	breast	KEGG_MEDICUS_VARIANT_BCR_ABL_FUSION_KINASE_TO_RAS_ERK_SIGNALING_PATHWAY	13	0.74392	-0.17014	0.723277	-0.664263
4176	4133	breast	HUPER_BREAST_BASAL_VS_LUMINAL_DN	54	0.70935	-0.062595	0.724276	-0.560594
4177	4213	breast	KEGG_AMINOACYL_TRNA_BIOSYNTHESIS	22	0.72336	-0.10829	0.724276	-0.572757
4178	4198	breast	WP_PARKIN_UBIQUITIN_PROTEASOMAL_SYSTEM_PATHWAY	64	0.722	-0.06149	0.724276	-0.582754
4179	4296	breast	PID_SMAD2_3NUCLEAR_PATHWAY	75	0.73616	-0.06303	0.724276	-0.588686
4180	4098	breast	PID_PI3KCI_AKT_PATHWAY	34	0.70166	-0.079389	0.724276	-0.596485
4181	4134	breast	KRIGE_RESPONSE_TO_TOSEDOSTAT_24HR_DN	912	0.70939	-0.016436	0.724276	-0.607222
4182	4379	breast	KYNG_DNA_DAMAGE_DN	169	0.74945	-0.044926	0.724276	-0.608448
4183	4279	breast	HELLER_HDAC_TARGETS_SILENCED_BY_METHYLATION_UP	375	0.73371	-0.028222	0.724276	-0.615753
4184	4227	breast	PID_IL2_PI3K_PATHWAY	33	0.72685	-0.089567	0.725275	-0.592722
4185	4087	breast	BIOCARTA_GHRELIN_PATHWAY	13	0.69945	-0.14165	0.725275	-0.600496
4186	4253	breast	HILLION_HMGA1_TARGETS	77	0.7306	-0.064183	0.725275	-0.635623
4187	4312	breast	LIEN_BREAST_CARCINOMA_METAPLASTIC	32	0.73847	-0.10288	0.725275	-0.635825
4188	4237	breast	CHEMELLO_SOLEUS_VS_EDL_MYOFIBERS_UP	16	0.72814	-0.14756	0.725275	-0.651242
4189	4273	breast	REACTOME_GAB1_SIGNALOSOME	17	0.73324	-0.14741	0.725275	-0.678431
4190	4171	breast	MUELLER_COMMON_TARGETS_OF_AML_FUSIONS_UP	12	0.7165	-0.19603	0.725275	-0.805572
4191	4034	breast	WP_TYPE_II_DIABETES_MELLITUS	19	0.69173	-0.092384	0.726274	-0.522369
4192	4147	breast	REACTOME_MITOTIC_G2_G2_M_PHASES	187	0.71115	-0.034163	0.726274	-0.561701
4193	4153	breast	SMID_BREAST_CANCER_RELAPSE_IN_BRAIN_UP	35	0.71281	-0.084471	0.726274	-0.568917
4194	4109	breast	CAIRO_LIVER_DEVELOPMENT_UP	147	0.70407	-0.040102	0.726274	-0.612053
4195	4161	breast	KEGG_SYSTEMIC_LUPUS_ERYTHEMATOSUS	52	0.71387	-0.076554	0.726274	-0.625953
4196	4154	breast	CHICAS_RB1_TARGETS_CONFLUENT	506	0.71305	-0.022135	0.726274	-0.632412
4197	4141	breast	MIKKELSEN_NPC_HCP_WITH_H3K27ME3	334	0.71012	-0.027209	0.726274	-0.63563
4198	4218	breast	REACTOME_P75_NTR_RECEPTOR_MEDIATED_SIGNALLING	90	0.72472	-0.055568	0.726274	-0.643166
4199	4160	breast	HOWLIN_CITED1_TARGETS_1_UP	31	0.71386	-0.083452	0.727273	-0.566404
4200	4178	breast	PYEON_CANCER_HEAD_AND_NECK_VS_CERVICAL_DN	19	0.71766	-0.11574	0.727273	-0.582732
4201	4167	breast	WP_RESISTIN_AS_A_REGULATOR_OF_INFLAMMATION	31	0.71516	-0.091505	0.727273	-0.602605
4202	4135	breast	ONGUSAHA_BRCA1_TARGETS_DN	11	0.70948	-0.13517	0.728272	-0.585651
4203	4297	breast	SAFFORD_T_LYMPHOCYTE_ANERGY	85	0.73658	-0.059158	0.728272	-0.596585
4204	4172	breast	REACTOME_SIGNALING_BY_HIPPO	19	0.71653	-0.12181	0.728272	-0.63138
4205	4408	breast	BIOCARTA_AT1R_PATHWAY	26	0.75306	-0.11793	0.728272	-0.662613
4206	4229	breast	KRIGE_AMINO_ACID_DEPRIVATION	24	0.72694	-0.10635	0.729271	-0.558448
4207	4156	breast	STEIN_ESRRA_TARGETS_RESPONSIVE_TO_ESTROGEN_UP	26	0.71319	-0.10143	0.729271	-0.597141
4208	4159	breast	REACTOME_METABOLISM_OF_AMINO_ACIDS_AND_DERIVATIVES	338	0.71376	-0.027851	0.729271	-0.61244
4209	4128	breast	YOSHIMURA_MAPK8_TARGETS_DN	351	0.70865	-0.026141	0.729271	-0.622675
4210	4175	breast	CHIANG_LIVER_CANCER_SUBCLASS_INTERFERON_UP	24	0.71703	-0.11088	0.729271	-0.653628
4211	4201	breast	REACTOME_YAP1_AND_WWTR1_TAZ_STIMULATED_GENE_EXPRESSION	14	0.72236	-0.16103	0.729271	-0.707088
4212	4031	breast	LU_TUMOR_VASCULATURE_UP	27	0.6913	-0.091425	0.73027	-0.596514
4213	4113	breast	BROCKE_APOPTOSIS_REVERSED_BY_IL6	139	0.70507	-0.040582	0.73027	-0.601505
4214	4136	breast	ZHAN_MULTIPLE_MYELOMA_MS_DN	38	0.70953	-0.079949	0.73027	-0.628246
4215	4216	breast	REACTOME_TRANSPORT_OF_VITAMINS_NUCLEOSIDES_AND_RELATED_MOLECULES	38	0.72431	-0.083348	0.73027	-0.629884
4216	4187	breast	PID_CD40_PATHWAY	29	0.71946	-0.090908	0.731269	-0.579656
4217	4183	breast	SANSOM_APC_MYC_TARGETS	222	0.71832	-0.033352	0.731269	-0.607032
4218	4215	breast	REACTOME_SLC_TRANSPORTER_DISORDERS	92	0.72419	-0.054255	0.731269	-0.61429
4219	4354	breast	REACTOME_SIGNALING_BY_ACTIVIN	17	0.74429	-0.13797	0.731269	-0.637403
4220	4258	breast	FOROUTAN_INTEGRATED_TGFB_EMT_DN	71	0.7312	-0.064539	0.731269	-0.645096
4221	4207	breast	SASAI_RESISTANCE_TO_NEOPLASTIC_TRANSFROMATION	45	0.72276	-0.082845	0.731269	-0.645487
4222	4283	breast	BIOCARTA_PTDINS_PATHWAY	22	0.7342	-0.12494	0.731269	-0.676108
4223	4246	breast	SEITZ_NEOPLASTIC_TRANSFORMATION_BY_8P_DELETION_UP	67	0.72921	-0.071204	0.731269	-0.679884
4224	4376	breast	WP_PERTURBATIONS_TO_HOST_CELL_AUTOPHAGY_INDUCED_BY_SARS_COV_2_PROTEINS	16	0.74873	-0.16629	0.731269	-0.69502
4225	4264	breast	RIZ_ERYTHROID_DIFFERENTIATION_CCNE1	40	0.7319	-0.086768	0.732268	-0.619082
4226	4286	breast	ZWANG_EGF_INTERVAL_DN	184	0.73477	-0.040456	0.732268	-0.630164
4227	4245	breast	LEIN_CEREBELLUM_MARKERS	76	0.72918	-0.061741	0.732268	-0.631842
4228	4230	breast	GENTILE_UV_RESPONSE_CLUSTER_D6	33	0.72705	-0.097678	0.732268	-0.659164
4229	4191	breast	ZHANG_RESPONSE_TO_IKK_INHIBITOR_AND_TNF_UP	214	0.72045	-0.036803	0.732268	-0.660911
4230	4091	breast	WP_NEPHROGENESIS	18	0.7005	-0.10656	0.733267	-0.558353
4231	4357	breast	BENNETT_SYSTEMIC_LUPUS_ERYTHEMATOSUS	29	0.74471	-0.10798	0.733267	-0.625684
4232	4256	breast	RUAN_RESPONSE_TO_TNF_DN	76	0.731	-0.061344	0.733267	-0.632787
4233	4226	breast	REACTOME_INTRACELLULAR_SIGNALING_BY_SECOND_MESSENGERS	295	0.72655	-0.030955	0.733267	-0.649454
4234	4157	breast	COATES_MACROPHAGE_M1_VS_M2_DN	74	0.71367	-0.062577	0.733267	-0.666817
4235	4280	breast	REACTOME_EPHA_MEDIATED_GROWTH_CONE_COLLAPSE	28	0.73377	-0.11504	0.733267	-0.689056
4236	4262	breast	WP_S1P_RECEPTOR_SIGNAL_TRANSDUCTION	25	0.73164	-0.12279	0.733267	-0.716237
4237	4326	breast	WP_DEVELOPMENT_OF_PULMONARY_DENDRITIC_CELLS_AND_MACROPHAGE_SUBSETS	13	0.74065	-0.15171	0.734266	-0.619384
4238	4287	breast	WP_OSTEOBLAST_DIFFERENTIATION_AND_RELATED_DISEASES	117	0.73492	-0.051125	0.734266	-0.656124
4239	4223	breast	WP_GASTRIC_CANCER_NETWORK_1	24	0.72589	-0.096304	0.735265	-0.557214
4240	4269	breast	REACTOME_MAPK_TARGETS_NUCLEAR_EVENTS_MEDIATED_BY_MAP_KINASES	29	0.73286	-0.093696	0.735265	-0.576044
4241	4251	breast	SANDERSON_PPARA_TARGETS	15	0.73055	-0.14244	0.735265	-0.59031
4242	4343	breast	REACTOME_REGULATION_OF_MECP2_EXPRESSION_AND_ACTIVITY	29	0.74279	-0.099837	0.735265	-0.605267
4243	4146	breast	MA_MYELOID_DIFFERENTIATION_DN	41	0.71078	-0.078461	0.735265	-0.625209
4244	4217	breast	REACTOME_ENERGY_DEPENDENT_REGULATION_OF_MTOR_BY_LKB1_AMPK	28	0.72445	-0.1094	0.735265	-0.646015
4245	4151	breast	REACTOME_ARACHIDONIC_ACID_METABOLISM	55	0.7121	-0.071848	0.735265	-0.652948
4246	4332	breast	GROSS_HYPOXIA_VIA_ELK3_DN	138	0.74181	-0.050875	0.735265	-0.695182
4247	4208	breast	WP_DOPAMINE_METABOLISM	11	0.72276	-0.14004	0.736264	-0.513717
4248	4290	breast	KEGG_MEDICUS_REFERENCE_PRE_IC_FORMATION	27	0.73518	-0.086243	0.736264	-0.515749
4249	4298	breast	SENESE_HDAC1_TARGETS_UP	401	0.73714	-0.028123	0.736264	-0.64772
4250	4197	breast	CHENG_RESPONSE_TO_NICKEL_ACETATE	40	0.72194	-0.086115	0.736264	-0.660757
4251	4364	breast	REACTOME_PARACETAMOL_ADME	29	0.74612	-0.10905	0.736264	-0.661472
4252	4285	breast	KEGG_PORPHYRIN_AND_CHLOROPHYLL_METABOLISM	37	0.73474	-0.10977	0.736264	-0.786947
4253	4204	breast	INAMURA_LUNG_CANCER_SCC_DN	12	0.72258	-0.15424	0.737263	-0.602197
4254	4272	breast	NABA_MATRISOME_HIGHLY_METASTATIC_BREAST_CANCER_TUMOR_CELL_DERIVED	25	0.73293	-0.10856	0.737263	-0.608538
4255	4276	breast	PID_PS1_PATHWAY	44	0.73341	-0.082979	0.737263	-0.613111
4256	4039	breast	SCHAEFFER_PROSTATE_DEVELOPMENT_48HR_DN	370	0.6927	-0.023758	0.737263	-0.621853
4257	4369	breast	REACTOME_SURFACTANT_METABOLISM	27	0.74711	-0.11064	0.737263	-0.628788
4258	4177	breast	REACTOME_METABOLISM_OF_LIPIDS	680	0.71755	-0.019747	0.737263	-0.635768
4259	4313	breast	KEGG_PENTOSE_PHOSPHATE_PATHWAY	23	0.73853	-0.1148	0.737263	-0.641898
4260	4345	breast	REACTOME_MRNA_SPLICING	193	0.74327	-0.04333	0.737263	-0.685335
4261	4231	breast	PID_RANBP2_PATHWAY	11	0.72712	-0.12622	0.738262	-0.523705
4262	4291	breast	GUILLAUMOND_KLF10_TARGETS_DN	28	0.73521	-0.097839	0.738262	-0.564082
4263	4180	breast	WP_EPITHELIAL_TO_MESENCHYMAL_TRANSITION_IN_COLORECTAL_CANCER	155	0.71781	-0.04032	0.738262	-0.654503
4264	4335	breast	SHETH_LIVER_CANCER_VS_TXNIP_LOSS_PAM5	97	0.74206	-0.056436	0.738262	-0.663003
4265	4360	breast	GARGALOVIC_RESPONSE_TO_OXIDIZED_PHOSPHOLIPIDS_RED_UP	16	0.74555	-0.15548	0.738262	-0.679356
4266	4330	breast	KEGG_MEDICUS_REFERENCE_AREG_EGFR_RAS_ERK_SIGNALING_PATHWAY	14	0.74142	-0.16803	0.738262	-0.713623
4267	4132	breast	PARENT_MTOR_SIGNALING_DN	41	0.70921	-0.074904	0.739261	-0.615043
4268	4176	breast	JAATINEN_HEMATOPOIETIC_STEM_CELL_UP	267	0.7172	-0.031374	0.739261	-0.619315
4269	4390	breast	VANTVEER_BREAST_CANCER_BRCA1_DN	37	0.75116	-0.10099	0.739261	-0.655254
4270	4214	breast	KIM_MYCN_AMPLIFICATION_TARGETS_DN	96	0.72352	-0.054104	0.739261	-0.666692
4271	4356	breast	REACTOME_RHOBTB2_GTPASE_CYCLE	22	0.74456	-0.13199	0.739261	-0.708466
4272	4148	breast	REACTOME_APOPTOSIS	162	0.71127	-0.037078	0.74026	-0.600916
4273	4358	breast	KEGG_MEDICUS_REFERENCE_RELN_VLDLR_PI3K_SIGNALING_PATHWAY	15	0.74501	-0.14086	0.74026	-0.601229
4274	4270	breast	CHIARADONNA_NEOPLASTIC_TRANSFORMATION_KRAS_CDC25_UP	53	0.73292	-0.076097	0.74026	-0.646297
4275	4305	breast	KEGG_MEDICUS_REFERENCE_LECTIN_PATHWAY_OF_COMPLEMENT_CASCADE_C4_C2_TO_C3_CONVERTASE_FORMATION	11	0.73791	-0.18161	0.74026	-0.668242
4276	4400	breast	WP_CLASSICAL_PATHWAY_OF_STEROIDOGENESIS_WITH_GLUCOCORTICOID_AND_MINERALOCORTICOID_METABOLISM	15	0.75244	-0.16753	0.74026	-0.703455
4277	4242	breast	REACTOME_DNA_REPLICATION_PRE_INITIATION	94	0.72897	-0.054066	0.741259	-0.597152
4278	4182	breast	LIU_VMYB_TARGETS_UP	111	0.71809	-0.045472	0.741259	-0.614699
4279	4450	breast	KEGG_PRIMARY_IMMUNODEFICIENCY	30	0.76062	-0.10526	0.741259	-0.62339
4280	4222	breast	REACTOME_MAPK_FAMILY_SIGNALING_CASCADES	306	0.72579	-0.03037	0.741259	-0.649314
4281	4239	breast	WP_CALCIUM_REGULATION_IN_CARDIAC_CELLS	149	0.72846	-0.045304	0.741259	-0.65636
4282	4318	breast	ZHENG_FOXP3_TARGETS_IN_THYMUS_UP	189	0.73934	-0.041994	0.741259	-0.667066
4283	4342	breast	BOYAULT_LIVER_CANCER_SUBCLASS_G123_DN	46	0.74279	-0.08428	0.741259	-0.668898
4284	4252	breast	TAVOR_CEBPA_TARGETS_UP	48	0.73056	-0.082253	0.741259	-0.674953
4285	4425	breast	BLANCO_MELO_COVID19_BRONCHIAL_EPITHELIAL_CELLS_SARS_COV_2_INFECTION_UP	135	0.75593	-0.054758	0.741259	-0.675779
4286	4289	breast	KANG_FLUOROURACIL_RESISTANCE_UP	19	0.73508	-0.14304	0.741259	-0.676766
4287	4266	breast	WP_PURINERGIC_SIGNALING	29	0.73223	-0.10965	0.741259	-0.714883
4288	4333	breast	BIOCARTA_HER2_PATHWAY	23	0.74181	-0.12958	0.741259	-0.730966
4289	4184	breast	REACTOME_S_PHASE	154	0.71833	-0.039618	0.742258	-0.576199
4290	4359	breast	REACTOME_INCRETIN_SYNTHESIS_SECRETION_AND_INACTIVATION	23	0.74507	-0.12003	0.742258	-0.642816
4291	4386	breast	SHIPP_DLBCL_CURED_VS_FATAL_DN	38	0.75096	-0.10198	0.742258	-0.735376
4292	4492	breast	WINTER_HYPOXIA_DN	42	0.76782	-0.097385	0.743257	-0.671337
4293	4233	breast	VISALA_AGING_LYMPHOCYTE_DN	16	0.72752	-0.14262	0.743257	-0.686531
4294	4571	breast	KEGG_MEDICUS_REFERENCE_BRANCHING_MICROTUBULE_NUCLEATION	31	0.7819	-0.12026	0.743257	-0.690958
4295	4259	breast	JACKSON_DNMT1_TARGETS_UP	79	0.73133	-0.064725	0.743257	-0.707383
4296	4314	breast	RAY_TARGETS_OF_P210_BCR_ABL_FUSION_UP	12	0.73893	-0.18393	0.743257	-0.72177
4297	4235	breast	BIOCARTA_AMAN_PATHWAY	15	0.72805	-0.16624	0.743257	-0.74426
4298	4221	breast	REACTOME_REGULATION_OF_TLR_BY_ENDOGENOUS_LIGAND	20	0.72536	-0.14424	0.743257	-0.758853
4299	4211	breast	REACTOME_DEFECTIVE_GALNT3_CAUSES_HFTC	15	0.72322	-0.13173	0.744256	-0.614277
4300	4444	breast	WP_NAD_METABOLISM_IN_ONCOGENE_INDUCED_SENESCENCE_AND_MITOCHONDRIAL_DYSFUNCTION_ASSOCIATED_SENESCENCE	21	0.75976	-0.13262	0.744256	-0.634432
4301	4306	breast	KORKOLA_EMBRYONIC_CARCINOMA_VS_SEMINOMA_UP	18	0.73796	-0.12811	0.744256	-0.646845
4302	4362	breast	REACTOME_SHC_MEDIATED_CASCADE_FGFR3	17	0.74565	-0.14755	0.744256	-0.650084
4303	4219	breast	SPIRA_SMOKERS_LUNG_CANCER_UP	35	0.72494	-0.088453	0.744256	-0.655445
4304	4372	breast	WP_EGF_EGFR_SIGNALING_PATHWAY	152	0.74771	-0.048725	0.744256	-0.694834
4305	4325	breast	KASLER_HDAC7_TARGETS_2_DN	31	0.74055	-0.10719	0.744256	-0.715125
4306	4185	breast	WP_PHOTODYNAMIC_THERAPY_INDUCED_UNFOLDED_PROTEIN_RESPONSE	25	0.71902	-0.084087	0.745255	-0.546148
4307	4293	breast	WP_METABOLIC_EPILEPTIC_DISORDERS	85	0.73547	-0.058436	0.745255	-0.622452
4308	4282	breast	AMIT_SERUM_RESPONSE_480_MCF10A	33	0.73404	-0.094918	0.745255	-0.63826
4309	4301	breast	REACTOME_GLYOXYLATE_METABOLISM_AND_GLYCINE_DEGRADATION	30	0.7374	-0.098241	0.745255	-0.645263
4310	4232	breast	WP_NRF2_PATHWAY	136	0.72735	-0.049223	0.745255	-0.687255
4311	4419	breast	HAHTOLA_MYCOSIS_FUNGOIDES_CD4_DN	104	0.75534	-0.058704	0.745255	-0.689208
4312	4423	breast	MARSON_FOXP3_TARGETS_STIMULATED_UP	29	0.75556	-0.12431	0.745255	-0.758612
4313	4206	breast	ONDER_CDH1_TARGETS_3_UP	15	0.72258	-0.15924	0.745255	-0.760527
4314	4257	breast	AMUNDSON_DNA_DAMAGE_RESPONSE_TP53	15	0.73107	-0.12725	0.746254	-0.576144
4315	4243	breast	PASINI_SUZ12_TARGETS_DN	287	0.72902	-0.031798	0.746254	-0.652195
4316	4336	breast	WP_RESOLVIN_E1_AND_RESOLVIN_D1_SIGNALING_PATHWAYS_PROMOTING_INFLAMMATION_RESOLUTION	12	0.74206	-0.16041	0.746254	-0.6607
4317	4228	breast	DESERT_EXTRACELLULAR_MATRIX_HEPATOCELLULAR_CARCINOMA_SUBCLASS_UP	19	0.72691	-0.1275	0.746254	-0.68989
4318	4366	breast	LEE_LIVER_CANCER_MYC_UP	50	0.74649	-0.09228	0.746254	-0.738886
4319	4265	breast	REACTOME_COPII_MEDIATED_VESICLE_TRANSPORT	65	0.73199	-0.063355	0.747253	-0.627723
4320	4316	breast	KEGG_ARRHYTHMOGENIC_RIGHT_VENTRICULAR_CARDIOMYOPATHY_ARVC	69	0.73932	-0.067372	0.747253	-0.637485
4321	4284	breast	TARTE_PLASMA_CELL_VS_PLASMABLAST_UP	362	0.73447	-0.029695	0.747253	-0.656568
4322	4432	breast	MEDINA_SMARCA4_TARGETS	35	0.7572	-0.098848	0.747253	-0.66168
4323	4311	breast	REACTOME_AFLATOXIN_ACTIVATION_AND_DETOXIFICATION	18	0.73824	-0.13674	0.747253	-0.671541
4324	4365	breast	KEGG_MEDICUS_VARIANT_MET_OVEREXPRESSION_TO_RAS_ERK_SIGNALING_PATHWAY	13	0.74623	-0.17273	0.747253	-0.698464
4325	4431	breast	BLANCO_MELO_BETA_INTERFERON_TREATED_BRONCHIAL_EPITHELIAL_CELLS_UP	338	0.75708	-0.034273	0.747253	-0.717719
4326	4383	breast	REACTOME_SEROTONIN_RECEPTORS	11	0.75028	-0.18646	0.748252	-0.66091
4327	4416	breast	REACTOME_FGFR3_LIGAND_BINDING_AND_ACTIVATION	12	0.75508	-0.17239	0.748252	-0.667858
4328	4310	breast	KEGG_MEDICUS_REFERENCE_AGE_RAGE_SIGNALING_PATHWAY	15	0.73823	-0.1627	0.748252	-0.730507
4329	4288	breast	WANG_RECURRENT_LIVER_CANCER_DN	16	0.73492	-0.12892	0.749251	-0.580893
4330	4271	breast	REACTOME_CARBOXYTERMINAL_POST_TRANSLATIONAL_MODIFICATIONS_OF_TUBULIN	42	0.73293	-0.083683	0.749251	-0.634322
4331	4371	breast	KEGG_MEDICUS_VARIANT_MUTATION_CAUSED_ABERRANT_HTT_TO_ANTEROGRADE_AXONAL_TRANSPORT	25	0.7474	-0.11445	0.749251	-0.661133
4332	4406	breast	SIMBULAN_UV_RESPONSE_NORMAL_DN	33	0.75299	-0.10285	0.749251	-0.69786
4333	4203	breast	JINESH_BLEBBISHIELD_TO_IMMUNE_CELL_FUSION_PBSHMS_DN	347	0.72253	-0.029138	0.749251	-0.720188
4334	4420	breast	REACTOME_SYNTHESIS_OF_SUBSTRATES_IN_N_GLYCAN_BIOSYTHESIS	59	0.75547	-0.086284	0.749251	-0.745751
4335	4350	breast	FAELT_B_CLL_WITH_VH3_21_DN	44	0.74382	-0.077913	0.75025	-0.579753
4336	4249	breast	HAMAI_APOPTOSIS_VIA_TRAIL_DN	180	0.72985	-0.041619	0.75025	-0.67782
4337	4315	breast	REACTOME_SIGNALLING_TO_ERKS	34	0.739	-0.097892	0.75025	-0.684543
4338	4337	breast	WP_SPHINGOLIPID_METABOLISM_OVERVIEW	23	0.74225	-0.13081	0.751249	-0.686545
4339	4397	breast	WP_ALLOGRAFT_REJECTION	85	0.75229	-0.066656	0.751249	-0.720993
4340	4340	breast	REACTOME_FRS_MEDIATED_FGFR4_SIGNALING	21	0.74254	-0.12878	0.752248	-0.645683
4341	4514	breast	KEGG_GLYCOSAMINOGLYCAN_BIOSYNTHESIS_CHONDROITIN_SULFATE	21	0.77301	-0.13592	0.752248	-0.651644
4342	4404	breast	REACTOME_ACTIVATED_NOTCH1_TRANSMITS_SIGNAL_TO_THE_NUCLEUS	31	0.75281	-0.11237	0.752248	-0.706123
4343	4302	breast	REACTOME_METABOLISM_OF_POLYAMINES	52	0.73758	-0.079447	0.753247	-0.669473
4344	4220	breast	WP_EUKARYOTIC_TRANSCRIPTION_INITIATION	42	0.72523	-0.083889	0.753247	-0.684316
4345	4486	breast	REACTOME_RNA_POLYMERASE_I_TRANSCRIPTION_INITIATION	43	0.7667	-0.098691	0.753247	-0.698052
4346	4445	breast	HU_ANGIOGENESIS_DN	32	0.75991	-0.1179	0.753247	-0.736032
4347	4179	breast	REACTOME_E2F_MEDIATED_REGULATION_OF_DNA_REPLICATION	20	0.71774	-0.11157	0.754246	-0.644639
4348	4309	breast	AFFAR_YY1_TARGETS_UP	179	0.73821	-0.042202	0.754246	-0.655934
4349	4392	breast	WIKMAN_ASBESTOS_LUNG_CANCER_UP	14	0.75135	-0.15067	0.754246	-0.663154
4350	4353	breast	MEBARKI_HCC_PROGENITOR_WNT_UP_CTNNB1_DEPENDENT_BLOCKED_BY_FZD8CRD	41	0.74395	-0.089639	0.754246	-0.669507
4351	4300	breast	REACTOME_INFECTIOUS_DISEASE	843	0.73727	-0.019715	0.754246	-0.688321
4352	4411	breast	PID_FAK_PATHWAY	57	0.75417	-0.080399	0.754246	-0.709616
4353	4277	breast	KEGG_MEDICUS_REFERENCE_MITOCHONDRIAL_COMPLEX_UCP1_IN_THERMOGENESIS	52	0.73353	-0.079032	0.754246	-0.72784
4354	4321	breast	KIM_RESPONSE_TO_TSA_AND_DECITABINE_UP	108	0.73959	-0.053789	0.755245	-0.674614
4355	4292	breast	RODRIGUES_THYROID_CARCINOMA_UP	14	0.73534	-0.14743	0.755245	-0.701018
4356	4373	breast	WAKABAYASHI_ADIPOGENESIS_PPARG_BOUND_36HR	28	0.74773	-0.11428	0.755245	-0.719177
4357	4441	breast	REACTOME_DDX58_IFIH1_MEDIATED_INDUCTION_OF_INTERFERON_ALPHA_BETA	77	0.75867	-0.076182	0.755245	-0.774805
4358	4236	breast	BOYAULT_LIVER_CANCER_SUBCLASS_G2	27	0.72813	-0.11792	0.755245	-0.776503
4359	4474	breast	TONKS_TARGETS_OF_RUNX1_RUNX1T1_FUSION_GRANULOCYTE_DN	18	0.76414	-0.1306	0.756244	-0.583233
4360	4395	breast	REACTOME_INTERLEUKIN_6_SIGNALING	11	0.75178	-0.16003	0.756244	-0.610448
4361	4317	breast	WP_ARRHYTHMOGENIC_RIGHT_VENTRICULAR_CARDIOMYOPATHY	69	0.73932	-0.067372	0.756244	-0.63255
4362	4381	breast	MOREAUX_MULTIPLE_MYELOMA_BY_TACI_UP	329	0.74963	-0.032525	0.756244	-0.665763
4363	4472	breast	WIKMAN_ASBESTOS_LUNG_CANCER_DN	29	0.76385	-0.1098	0.756244	-0.683321
4364	4324	breast	PID_REELIN_PATHWAY	28	0.74037	-0.11283	0.756244	-0.696708
4365	4295	breast	BIOCARTA_BAD_PATHWAY	24	0.73614	-0.11696	0.756244	-0.699108
4366	4457	breast	GROSS_HYPOXIA_VIA_ELK3_ONLY_DN	43	0.76214	-0.09473	0.756244	-0.711974
4367	4377	breast	PID_RAC1_REG_PATHWAY	36	0.74886	-0.09885	0.756244	-0.714878
4368	4238	breast	KEGG_MEDICUS_REFERENCE_E2_ER_RAS_ERK_SIGNALING_PATHWAY	22	0.72835	-0.13177	0.756244	-0.731102
4369	4439	breast	WP_SEROTONIN_HTR1_GROUP_AND_FOS_PATHWAY	36	0.75859	-0.10225	0.757243	-0.678464
4370	4186	breast	CHEN_METABOLIC_SYNDROM_NETWORK	1125	0.71933	-0.015804	0.757243	-0.682558
4371	4483	breast	MEISSNER_ES_ICP_WITH_H3K4ME3_AND_H3K27ME3	12	0.76625	-0.18313	0.757243	-0.69753
4372	4212	breast	BOWIE_RESPONSE_TO_EXTRACELLULAR_MATRIX	17	0.72332	-0.12694	0.757243	-0.701268
4373	4344	breast	BURTON_ADIPOGENESIS_4	43	0.74293	-0.081435	0.758242	-0.646102
4374	4299	breast	REACTOME_ACETYLCHOLINE_NEUROTRANSMITTER_RELEASE_CYCLE	16	0.73715	-0.15915	0.758242	-0.759946
4375	4394	breast	HOUSTIS_ROS	35	0.75155	-0.11558	0.758242	-0.83105
4376	4553	breast	REACTOME_ERYTHROPOIETIN_ACTIVATES_PHOSPHOINOSITIDE_3_KINASE_PI3K	12	0.77972	-0.20958	0.758242	-0.835941
4377	4363	breast	LEE_LIVER_CANCER_E2F1_DN	60	0.74595	-0.074236	0.759241	-0.699084
4378	4391	breast	REACTOME_NGF_STIMULATED_TRANSCRIPTION	38	0.75131	-0.097282	0.759241	-0.709689
4379	4407	breast	DACOSTA_UV_RESPONSE_VIA_ERCC3_COMMON_DN	434	0.753	-0.029159	0.759241	-0.723152
4380	4388	breast	WHITEHURST_PACLITAXEL_SENSITIVITY	31	0.75099	-0.12144	0.759241	-0.803483
4381	4339	breast	KEGG_MEDICUS_REFERENCE_ACH_CHRN_RAS_ERK_SIGNALING_PATHWAY	20	0.74238	-0.15586	0.759241	-0.873695
4382	4334	breast	REACTOME_METABOLISM_OF_ANGIOTENSINOGEN_TO_ANGIOTENSINS	14	0.74205	-0.14268	0.76024	-0.645548
4383	4414	breast	WP_SREBF_AND_MIR33_IN_CHOLESTEROL_AND_LIPID_HOMEOSTASIS	16	0.75489	-0.14362	0.76024	-0.667658
4384	4495	breast	SUZUKI_AMPLIFIED_IN_ORAL_CANCER	17	0.76821	-0.16397	0.76024	-0.711027
4385	4351	breast	WP_HIPPOCAMPAL_SYNAPTOGENESIS_AND_NEUROGENESIS	24	0.74383	-0.11806	0.76024	-0.730793
4386	4338	breast	SCHAEFFER_PROSTATE_DEVELOPMENT_48HR_UP	402	0.74236	-0.029457	0.76024	-0.736527
4387	4410	breast	REACTOME_SIGNALING_BY_PTK6	54	0.75322	-0.087323	0.76024	-0.757826
4388	4502	breast	KEGG_MEDICUS_REFERENCE_CXCR4_GNAI_PI3K_BAD_SIGNALING_PATHWAY	12	0.76972	-0.21056	0.76024	-0.771293
4389	4485	breast	REACTOME_SIGNALING_BY_FGFR_IN_DISEASE	61	0.76657	-0.087873	0.76024	-0.777682
4390	4564	breast	WP_2Q37_COPY_NUMBER_VARIATION_SYNDROME	112	0.78128	-0.08489	0.76024	-1.03991
4391	4398	breast	KEGG_MEDICUS_REFERENCE_SKELETAL_TYPE_VGCC_RYR_SIGNALING	21	0.7523	-0.1264	0.761239	-0.659291
4392	4320	breast	MIKKELSEN_NPC_ICP_WITH_H3K4ME3	382	0.73951	-0.029824	0.761239	-0.677537
4393	4281	breast	WATANABE_RECTAL_CANCER_RADIOTHERAPY_RESPONSIVE_UP	94	0.734	-0.056855	0.761239	-0.684908
4394	4355	breast	REACTOME_SCF_BETA_TRCP_MEDIATED_DEGRADATION_OF_EMI1	51	0.74456	-0.082952	0.761239	-0.702368
4395	4403	breast	REACTOME_GOLGI_TO_ER_RETROGRADE_TRANSPORT	129	0.75263	-0.052621	0.761239	-0.704657
4396	4294	breast	KEGG_ADHERENS_JUNCTION	65	0.73573	-0.068946	0.761239	-0.720215
4397	4234	breast	ZWANG_TRANSIENTLY_UP_BY_2ND_EGF_PULSE_ONLY	1358	0.72758	-0.014953	0.761239	-0.731598
4398	4430	breast	ZHANG_ANTIVIRAL_RESPONSE_TO_RIBAVIRIN_UP	26	0.75689	-0.11335	0.762238	-0.649573
4399	4505	breast	GALLUZZI_PERMEABILIZE_MITOCHONDRIA	39	0.76997	-0.097001	0.762238	-0.667958
4400	4349	breast	MCCLUNG_DELTA_FOSB_TARGETS_8WK	45	0.7437	-0.082044	0.762238	-0.676313
4401	4418	breast	KEGG_OTHER_GLYCAN_DEGRADATION	14	0.75515	-0.16117	0.762238	-0.685501
4402	4446	breast	WENG_POR_DOSAGE	23	0.75991	-0.12837	0.762238	-0.7508
4403	4387	breast	KEGG_MEDICUS_PATHOGEN_SHIGELLA_IPAC_TO_ACTIN_SIGNALING_PATHWAY	13	0.75096	-0.20656	0.762238	-0.856216
4404	4409	breast	BRACHAT_RESPONSE_TO_CAMPTOTHECIN_UP	22	0.75307	-0.10736	0.763237	-0.609553
4405	4405	breast	SERVITJA_ISLET_HNF1A_TARGETS_DN	101	0.75287	-0.057497	0.763237	-0.695069
4406	4327	breast	REACTOME_SARS_COV_1_HOST_INTERACTIONS	89	0.74091	-0.061924	0.763237	-0.709542
4407	4370	breast	NABA_MATRISOME_PRIMARY_METASTATIC_COLORECTAL_TUMOR	52	0.74716	-0.083473	0.763237	-0.711446
4408	4437	breast	PID_ERBB1_INTERNALIZATION_PATHWAY	39	0.7581	-0.10227	0.763237	-0.717553
4409	4260	breast	REACTOME_AMINO_ACIDS_REGULATE_MTORC1	50	0.73148	-0.079339	0.763237	-0.723091
4410	4389	breast	LINDGREN_BLADDER_CANCER_CLUSTER_1_UP	102	0.75111	-0.060672	0.763237	-0.727309
4411	4304	breast	BIOCARTA_MYOSIN_PATHWAY	11	0.73772	-0.18584	0.763237	-0.767756
4412	4467	breast	WP_NEUROINFLAMMATION_AND_GLUTAMATERGIC_SIGNALING	135	0.76353	-0.056259	0.763237	-0.795468
4413	4460	breast	NIKOLSKY_BREAST_CANCER_15Q26_AMPLICON	18	0.76269	-0.23271	0.763237	-1.11915
4414	4322	breast	KEGG_MEDICUS_PATHOGEN_HIV_GP120_TO_CXCR4_GNAQ_PLCB_G_CALCINEURIN	17	0.73995	-0.12634	0.764236	-0.646458
4415	4491	breast	REACTOME_ANTIGEN_PRESENTATION_FOLDING_ASSEMBLY_AND_PEPTIDE_LOADING_OF_CLASS_I_MHC	27	0.76773	-0.11641	0.764236	-0.680186
4416	4413	breast	WP_FAMILIAL_HYPERLIPIDEMIA_TYPE_5	15	0.7546	-0.15626	0.764236	-0.688847
4417	4533	breast	ZHAN_MULTIPLE_MYELOMA_HP_DN	38	0.77649	-0.1058	0.764236	-0.699081
4418	4399	breast	KEGG_MEDICUS_REFERENCE_KINETOCHORE_MICROTUBULE_ATTACHMENT	19	0.75238	-0.13914	0.764236	-0.70122
4419	4205	breast	WP_IRON_SULFUR_CLUSTER_BIOGENESIS	13	0.72258	-0.15819	0.764236	-0.713773
4420	4427	breast	REACTOME_RNA_POLYMERASE_III_TRANSCRIPTION_INITIATION_FROM_TYPE_1_PROMOTER	28	0.75613	-0.12096	0.764236	-0.724447
4421	4380	breast	KEGG_MEDICUS_VARIANT_OLIGOMERIC_CONFORMATION_PRPC_TO_ANTEROGRADE_AXONAL_TRANSPORT	13	0.74957	-0.16926	0.764236	-0.727937
4422	4440	breast	WP_CYSTEINE_AND_METHIONINE_CATABOLISM	14	0.7586	-0.18031	0.764236	-0.783812
4423	4470	breast	TSENG_ADIPOGENIC_POTENTIAL_UP	25	0.76372	-0.12028	0.765235	-0.682053
4424	4481	breast	WP_BARDET_BIEDL_SYNDROME	76	0.76598	-0.072499	0.765235	-0.733084
4425	4525	breast	REACTOME_SIGNALING_BY_FGFR4_IN_DISEASE	11	0.77554	-0.20077	0.765235	-0.744806
4426	4348	breast	EINAV_INTERFERON_SIGNATURE_IN_CANCER	27	0.74367	-0.11102	0.765235	-0.745635
4427	4323	breast	REACTOME_AMYLOID_FIBER_FORMATION	50	0.74028	-0.087208	0.765235	-0.749951
4428	4319	breast	WP_IL_3_SIGNALING_PATHWAY	46	0.73941	-0.089119	0.765235	-0.762943
4429	4424	breast	FLOTHO_PEDIATRIC_ALL_THERAPY_RESPONSE_DN	27	0.75578	-0.11458	0.766234	-0.703607
4430	4412	breast	REACTOME_INFECTION_WITH_MYCOBACTERIUM_TUBERCULOSIS	26	0.75452	-0.12388	0.766234	-0.741565
4431	4307	breast	LEIN_MIDBRAIN_MARKERS	70	0.73798	-0.064373	0.767233	-0.695228
4432	4448	breast	REACTOME_SIGNALING_BY_EGFR_IN_CANCER	25	0.76036	-0.13322	0.767233	-0.781427
4433	4452	breast	YAO_TEMPORAL_RESPONSE_TO_PROGESTERONE_CLUSTER_5	28	0.76105	-0.12904	0.767233	-0.798525
4434	4434	breast	KEGG_ASCORBATE_AND_ALDARATE_METABOLISM	24	0.75754	-0.18546	0.767233	-1.109
4435	4278	breast	BIOCARTA_PGC1A_PATHWAY	15	0.73359	-0.11871	0.768232	-0.594948
4436	4367	breast	WP_CANCER_IMMUNOTHERAPY_BY_CTLA4_BLOCKADE	13	0.74665	-0.15082	0.768232	-0.665144
4437	4465	breast	PID_AVB3_OPN_PATHWAY	29	0.7629	-0.11767	0.768232	-0.729135
4438	4504	breast	KAYO_CALORIE_RESTRICTION_MUSCLE_UP	89	0.76992	-0.069504	0.768232	-0.753755
4439	4329	breast	KEGG_MEDICUS_VARIANT_AMPLIFIED_PDGFR_TO_RAS_ERK_SIGNALING_PATHWAY	13	0.74111	-0.17195	0.768232	-0.780054
4440	4199	breast	PID_WNT_CANONICAL_PATHWAY	19	0.72206	-0.11244	0.769231	-0.669523
4441	4469	breast	REACTOME_DECTIN_1_MEDIATED_NONCANONICAL_NF_KB_SIGNALING	57	0.76369	-0.085074	0.769231	-0.746235
4442	4261	breast	LIAN_LIPA_TARGETS_6M	71	0.73156	-0.068327	0.769231	-0.748833
4443	4488	breast	QI_PLASMACYTOMA_UP	244	0.76714	-0.042168	0.769231	-0.827823
4444	4490	breast	KIM_PTEN_TARGETS_UP	16	0.76744	-0.20256	0.769231	-0.929544
4445	4511	breast	WP_ESTROGEN_SIGNALING_PATHWAY	21	0.77244	-0.13177	0.77023	-0.683456
4446	4476	breast	KEGG_NOTCH_SIGNALING_PATHWAY	47	0.76488	-0.088591	0.77023	-0.702611
4447	4393	breast	STAEGE_EWING_FAMILY_TUMOR	25	0.75149	-0.12465	0.77023	-0.733972
4448	4303	breast	REACTOME_PROCESSING_OF_CAPPED_INTRON_CONTAINING_PRE_MRNA	257	0.73763	-0.036111	0.77023	-0.747697
4449	4422	breast	MAYBURD_RESPONSE_TO_L663536_UP	21	0.75555	-0.14909	0.77023	-0.790254
4450	4435	breast	REACTOME_BETA_DEFENSINS	39	0.75755	-0.13309	0.77023	-0.976456
4451	4442	breast	WP_KREBS_CYCLE_DISORDERS	13	0.75877	-0.15678	0.771229	-0.645332
4452	4417	breast	PID_SYNDECAN_2_PATHWAY	30	0.75512	-0.10195	0.771229	-0.675195
4453	4346	breast	WAKABAYASHI_ADIPOGENESIS_PPARG_RXRA_BOUND_36HR	143	0.7435	-0.047706	0.771229	-0.684281
4454	4517	breast	KIM_GERMINAL_CENTER_T_HELPER_UP	55	0.77357	-0.083686	0.771229	-0.705291
4455	4487	breast	DORN_ADENOVIRUS_INFECTION_32HR_DN	37	0.76688	-0.10153	0.771229	-0.72542
4456	4396	breast	PATIL_LIVER_CANCER	586	0.75199	-0.025255	0.771229	-0.727768
4457	4482	breast	REACTOME_CLEC7A_DECTIN_1_SIGNALING	93	0.76614	-0.066394	0.771229	-0.735875
4458	4558	breast	LE_NEURONAL_DIFFERENTIATION_UP	17	0.78054	-0.19082	0.771229	-0.838064
4459	4374	breast	RYAN_MANTLE_CELL_LYMPHOMA_NOTCH_DIRECT_UP	146	0.74793	-0.04792	0.772228	-0.723358
4460	4368	breast	KEGG_MEDICUS_REFERENCE_HGF_MET_RAS_ERK_SIGNALING_PATHWAY	14	0.7468	-0.16806	0.772228	-0.737452
4461	4592	breast	SCHAEFFER_PROSTATE_DEVELOPMENT_12HR_DN	52	0.7864	-0.097626	0.772228	-0.78001
4462	4507	breast	WP_BIOMARKERS_FOR_UREA_CYCLE_DISORDERS	11	0.77116	-0.22429	0.773227	-0.845717
4463	4240	breast	ELVIDGE_HIF1A_AND_HIF2A_TARGETS_UP	38	0.72853	-0.087588	0.774226	-0.686989
4464	4459	breast	PID_INTEGRIN_A9B1_PATHWAY	22	0.76265	-0.13051	0.774226	-0.708876
4465	4461	breast	BANG_VERTEPORFIN_ENDOMETRIAL_CANCER_CELLS_UP	16	0.76275	-0.15461	0.774226	-0.71739
4466	4428	breast	KEGG_MEDICUS_VARIANT_MUTATION_CAUSED_ABERRANT_ABETA_TO_AGE_RAGE_SIGNALING_PATHWAY	16	0.75616	-0.17194	0.774226	-0.807322
4467	4375	breast	WP_BONE_MORPHOGENIC_PROTEIN_SIGNALING_AND_REGULATION	12	0.74795	-0.16996	0.775225	-0.678069
4468	4626	breast	HOLLEMAN_ASPARAGINASE_RESISTANCE_ALL_UP	20	0.79206	-0.14639	0.775225	-0.729565
4469	4484	breast	KEGG_MEDICUS_REFERENCE_FGF_FGFR_PI3K_SIGNALING_PATHWAY	30	0.76627	-0.11641	0.775225	-0.729618
4470	4499	breast	DARWICHE_PAPILLOMA_RISK_HIGH_UP	139	0.76903	-0.054392	0.775225	-0.751786
4471	4617	breast	WOTTON_RUNX_TARGETS_UP	18	0.78988	-0.17477	0.775225	-0.765621
4472	4534	breast	KEGG_AMINO_SUGAR_AND_NUCLEOTIDE_SUGAR_METABOLISM	40	0.77667	-0.12022	0.775225	-0.845741
4473	4421	breast	REACTOME_ACTIVATION_OF_KAINATE_RECEPTORS_UPON_GLUTAMATE_BINDING	29	0.7555	-0.10021	0.776224	-0.656838
4474	4436	breast	GAJATE_RESPONSE_TO_TRABECTEDIN_UP	61	0.75767	-0.073607	0.776224	-0.672935
4475	4447	breast	COULOUARN_TEMPORAL_TGFB1_SIGNATURE_UP	102	0.76033	-0.059848	0.776224	-0.684416
4476	4536	breast	ZHU_CMV_8_HR_DN	47	0.77699	-0.099182	0.776224	-0.742689
4477	4464	breast	BIOCARTA_IL2_PATHWAY	20	0.76282	-0.14226	0.776224	-0.765182
4478	4500	breast	REACTOME_PROTEIN_FOLDING	92	0.76948	-0.070114	0.776224	-0.792229
4479	4585	breast	WP_THYROID_HORMONES_PRODUCTION_AND_PERIPHERAL_DOWNSTREAM_SIGNALING_EFFECTS	90	0.78378	-0.076837	0.776224	-0.8477
4480	4583	breast	REACTOME_SYNTHESIS_OF_BILE_ACIDS_AND_BILE_SALTS_VIA_7ALPHA_HYDROXYCHOLESTEROL	24	0.78368	-0.15604	0.776224	-0.859025
4481	4378	breast	SALVADOR_MARTIN_PEDIATRIC_TBD_ANTI_TNF_THERAPY_NONRESPONDER_PRE_TREATMENT_UP	19	0.74937	-0.11461	0.777223	-0.607899
4482	4385	breast	REACTOME_INTERLEUKIN_35_SIGNALLING	12	0.75086	-0.16132	0.777223	-0.659962
4483	4519	breast	REACTOME_REGULATION_OF_KIT_SIGNALING	16	0.77422	-0.16242	0.777223	-0.750211
4484	4453	breast	SENGUPTA_NASOPHARYNGEAL_CARCINOMA_WITH_LMP1_UP	358	0.7613	-0.032801	0.777223	-0.76045
4485	4477	breast	REN_ALVEOLAR_RHABDOMYOSARCOMA_DN	366	0.7649	-0.033557	0.777223	-0.763781
4486	4582	breast	VETTER_TARGETS_OF_PRKCA_AND_ETS1_UP	16	0.78333	-0.19136	0.777223	-0.803546
4487	4415	breast	CAFFAREL_RESPONSE_TO_THC_24HR_5_UP	27	0.75491	-0.10625	0.778222	-0.662362
4488	4426	breast	REACTOME_DISEASES_OF_GLYCOSYLATION	129	0.75605	-0.05253	0.778222	-0.737999
4489	4402	breast	WP_4_HYDROXYTAMOXIFEN_DEXAMETHASONE_AND_RETINOIC_ACIDS_REGULATION_OF_P27_EXPRESSION	18	0.75248	-0.15415	0.778222	-0.790209
4490	4456	breast	REACTOME_TANDEM_PORE_DOMAIN_POTASSIUM_CHANNELS	12	0.76197	-0.20521	0.778222	-0.79782
4491	4566	breast	REACTOME_RECEPTOR_TYPE_TYROSINE_PROTEIN_PHOSPHATASES	16	0.78135	-0.18498	0.778222	-0.821879
4492	4535	breast	KEGG_MEDICUS_PATHOGEN_SARS_COV_2_NSP1_TO_TRANSLATION_INITIATION	31	0.77685	-0.12883	0.778222	-0.839078
4493	4618	breast	REACTOME_LGI_ADAM_INTERACTIONS	14	0.79018	-0.20799	0.778222	-0.843614
4494	4521	breast	WP_BREAST_CANCER_PATHWAY	150	0.77441	-0.052471	0.779221	-0.741321
4495	4455	breast	PID_PDGFRB_PATHWAY	122	0.76177	-0.059719	0.779221	-0.773624
4496	4401	breast	WP_CILIARY_LANDSCAPE	199	0.75247	-0.041939	0.779221	-0.77827
4497	4475	breast	NABA_MATRISOME_HIGHLY_METASTATIC_BREAST_CANCER	36	0.76451	-0.11346	0.779221	-0.808485
4498	4516	breast	PID_IL8_CXCR1_PATHWAY	26	0.77355	-0.1441	0.779221	-0.825919
4499	4438	breast	UZONYI_RESPONSE_TO_LEUKOTRIENE_AND_THROMBIN	34	0.75825	-0.11653	0.779221	-0.840239
4500	4565	breast	WP_MITOCHONDRIAL_COMPLEX_IV_ASSEMBLY	30	0.7813	-0.11975	0.78022	-0.759902
4501	4539	breast	WP_CODEINE_AND_MORPHINE_METABOLISM	14	0.77735	-0.18426	0.78022	-0.77698
4502	4493	breast	GOLDRATH_ANTIGEN_RESPONSE	324	0.76788	-0.036347	0.781219	-0.799338
4503	4597	breast	WP_PROSTAGLANDIN_SYNTHESIS_AND_REGULATION	45	0.78724	-0.11311	0.781219	-0.80848
4504	4530	breast	REACTOME_DOWNSTREAM_SIGNALING_OF_ACTIVATED_FGFR3	24	0.77607	-0.14079	0.781219	-0.838791
4505	4480	breast	BIOCARTA_GATA3_PATHWAY	14	0.76591	-0.16764	0.782218	-0.729221
4506	4541	breast	BOYAULT_LIVER_CANCER_SUBCLASS_G3_UP	177	0.77762	-0.049536	0.782218	-0.754094
4507	4382	breast	GRAESSMANN_APOPTOSIS_BY_DOXORUBICIN_UP	1062	0.74974	-0.018487	0.782218	-0.763004
4508	4497	breast	REACTOME_ESR_MEDIATED_SIGNALING	156	0.7685	-0.052981	0.782218	-0.806884
4509	4328	breast	CARRILLOREIXACH_HEPATOBLASTOMA_VS_NORMAL_DN	990	0.74096	-0.019001	0.782218	-0.809528
4510	4555	breast	WP_7Q11_23_COPY_NUMBER_VARIATION_SYNDROME	87	0.78007	-0.073934	0.782218	-0.812644
4511	4506	breast	KEGG_MEDICUS_VARIANT_BCR_ABL_FUSION_KINASE_TO_PI3K_SIGNALING_PATHWAY	11	0.77062	-0.17866	0.783217	-0.672237
4512	4498	breast	SARTIPY_BLUNTED_BY_INSULIN_RESISTANCE_UP	17	0.76864	-0.14078	0.783217	-0.679569
4513	4458	breast	FLECHNER_BIOPSY_KIDNEY_TRANSPLANT_OK_VS_DONOR_DN	23	0.76247	-0.12956	0.783217	-0.71116
4514	4556	breast	MULLIGHAN_MLL_SIGNATURE_1_DN	217	0.7804	-0.045278	0.783217	-0.766977
4515	4384	breast	MIKKELSEN_MCV6_HCP_WITH_H3K27ME3	410	0.75059	-0.029327	0.783217	-0.770606
4516	4512	breast	MIKKELSEN_IPS_ICP_WITH_H3K27ME3	53	0.77261	-0.097914	0.783217	-0.829977
4517	4494	breast	BENPORATH_ES_WITH_H3K27ME3	1009	0.76816	-0.021963	0.783217	-0.835526
4518	4734	breast	REACTOME_GPVI_MEDIATED_ACTIVATION_CASCADE	33	0.80936	-0.13688	0.783217	-0.838774
4519	4529	breast	BIOCARTA_ERK5_PATHWAY	14	0.7759	-0.17423	0.784216	-0.75142
4520	4574	breast	WP_TH17_CELL_DIFFERENTIATION_PATHWAY	67	0.78214	-0.083348	0.784216	-0.800766
4521	4508	breast	TAKEDA_TARGETS_OF_NUP98_HOXA9_FUSION_6HR_UP	77	0.77131	-0.074099	0.784216	-0.803066
4522	4612	breast	HENDRICKS_SMARCA4_TARGETS_DN	43	0.78943	-0.11579	0.784216	-0.890105
4523	4550	breast	KEGG_MEDICUS_REFERENCE_CCR5_GNB_G_PLCB_G_PKC_SIGNALING_PATHWAY	26	0.77949	-0.11977	0.785215	-0.748801
4524	4429	breast	MOOTHA_PGC	383	0.75671	-0.031183	0.785215	-0.757719
4525	4526	breast	WP_REGULATION_OF_ACTIN_CYTOSKELETON	139	0.77565	-0.056712	0.785215	-0.761802
4526	4454	breast	YAO_TEMPORAL_RESPONSE_TO_PROGESTERONE_CLUSTER_6	71	0.76165	-0.078229	0.785215	-0.769184
4527	4538	breast	WP_CORTICOTROPIN_RELEASING_HORMONE_SIGNALING_PATHWAY	89	0.77723	-0.073259	0.785215	-0.784607
4528	4451	breast	SWEET_LUNG_CANCER_KRAS_UP	431	0.76104	-0.031314	0.785215	-0.786962
4529	4478	breast	REACTOME_DECTIN_2_FAMILY	25	0.76514	-0.13114	0.785215	-0.809434
4530	4714	breast	RASHI_RESPONSE_TO_IONIZING_RADIATION_2	118	0.80648	-0.070919	0.785215	-0.8176
4531	4528	breast	REACTOME_SIALIC_ACID_METABOLISM	32	0.77583	-0.12559	0.785215	-0.83422
4532	4473	breast	PID_IL5_PATHWAY	14	0.76385	-0.16087	0.786214	-0.707563
4533	4577	breast	PARK_TRETINOIN_RESPONSE_AND_PML_RARA_FUSION	27	0.78241	-0.12415	0.786214	-0.733
4534	4341	breast	REACTOME_RHO_GTPASE_EFFECTORS	246	0.74261	-0.035724	0.786214	-0.742093
4535	4551	breast	KEGG_MEDICUS_VARIANT_MUTATION_ACTIVATED_SMO_TO_HEDGEHOG_SIGNALING_PATHWAY	29	0.77969	-0.12575	0.786214	-0.754421
4536	4546	breast	SMID_BREAST_CANCER_RELAPSE_IN_LUNG_DN	36	0.77859	-0.1107	0.786214	-0.783868
4537	4503	breast	WP_T_CELL_RECEPTOR_SIGNALING_PATHWAY	70	0.76981	-0.075959	0.786214	-0.785203
4538	4634	breast	KEGG_MAPK_SIGNALING_PATHWAY	255	0.79299	-0.045731	0.786214	-0.838835
4539	4347	breast	BROWNE_HCMV_INFECTION_48HR_DN	428	0.74365	-0.02805	0.787213	-0.739901
4540	4586	breast	WP_MFAP5_MEDIATED_OVARIAN_CANCER_CELL_MOTILITY_AND_INVASIVENESS	12	0.78382	-0.19592	0.787213	-0.755142
4541	4524	breast	KEGG_MEDICUS_REFERENCE_TCR_PLCG_ITPR_SIGNALING_PATHWAY	19	0.77514	-0.15485	0.787213	-0.775704
4542	4509	breast	MOOTHA_HUMAN_MITODB_6_2002	376	0.77153	-0.033671	0.787213	-0.828587
4543	4679	breast	PID_IL3_PATHWAY	25	0.802	-0.15266	0.787213	-0.858129
4544	4579	breast	BRACHAT_RESPONSE_TO_METHOTREXATE_UP	18	0.78272	-0.14249	0.788212	-0.709263
4545	4576	breast	REACTOME_PEROXISOMAL_LIPID_METABOLISM	28	0.78241	-0.12241	0.788212	-0.744453
4546	4542	breast	KEGG_MEDICUS_PATHOGEN_ESCHERICHIA_ESPG_TO_MICROTUBULE_RHOA_SIGNALING_PATHWAY	16	0.77794	-0.16524	0.788212	-0.747785
4547	4603	breast	REACTOME_REGULATION_OF_HSF1_MEDIATED_HEAT_SHOCK_RESPONSE	78	0.78814	-0.071861	0.788212	-0.748449
4548	4537	breast	GAVIN_FOXP3_TARGETS_CLUSTER_P2	74	0.7771	-0.076236	0.788212	-0.779691
4549	4607	breast	WP_THYROXINE_THYROID_HORMONE_PRODUCTION	23	0.7886	-0.14117	0.788212	-0.779802
4550	4479	breast	GERHOLD_ADIPOGENESIS_DN	60	0.76561	-0.081031	0.788212	-0.782438
4551	4648	breast	BIOCARTA_ERAD_PATHWAY	19	0.79544	-0.15991	0.788212	-0.787694
4552	4613	breast	REACTOME_SUMOYLATION_OF_TRANSCRIPTION_FACTORS	20	0.78946	-0.16035	0.788212	-0.796463
4553	4552	breast	KEGG_MEDICUS_VARIANT_MUTATION_INACTIVATED_PTCH1_TO_HEDGEHOG_SIGNALING_PATHWAY	29	0.77969	-0.12575	0.788212	-0.799344
4554	4589	breast	BERENJENO_ROCK_SIGNALING_NOT_VIA_RHOA_UP	29	0.78513	-0.1335	0.788212	-0.818421
4555	4468	breast	HATADA_METHYLATED_IN_LUNG_CANCER_UP	350	0.76357	-0.035004	0.788212	-0.821499
4556	4602	breast	LI_AMPLIFIED_IN_LUNG_CANCER	166	0.78785	-0.054456	0.788212	-0.858005
4557	4573	breast	KEGG_MEDICUS_REFERENCE_KISS1_KISS1R_PLCB_PKC_SIGNALING_PATHWAY	11	0.78202	-0.2519	0.788212	-0.915041
4558	4466	breast	WP_SPHINGOLIPID_PATHWAY	27	0.76291	-0.12309	0.789211	-0.814681
4559	4673	breast	PID_RAC1_PATHWAY	52	0.80154	-0.11034	0.789211	-0.938406
4560	4433	breast	REACTOME_ABERRANT_REGULATION_OF_MITOTIC_EXIT_IN_CANCER_DUE_TO_RB1_DEFECTS	20	0.7573	-0.12688	0.79021	-0.730566
4561	4681	breast	REACTOME_PROGRAMMED_CELL_DEATH	192	0.80203	-0.052695	0.79021	-0.801652
4562	4588	breast	REACTOME_TRANSLATION_OF_SARS_COV_1_STRUCTURAL_PROTEINS	29	0.78417	-0.13213	0.79021	-0.817052
4563	4649	breast	MEISSNER_NPC_HCP_WITH_H3K4ME3_AND_H3K27ME3	139	0.79546	-0.063539	0.79021	-0.870909
4564	4531	breast	BIOCARTA_ETS_PATHWAY	16	0.77614	-0.21039	0.79021	-1.01255
4565	4527	breast	REACTOME_NFE2L2_REGULATING_TUMORIGENIC_GENES	11	0.77572	-0.20703	0.791209	-0.74928
4566	4496	breast	PLASARI_TGFB1_SIGNALING_VIA_NFIC_10HR_DN	30	0.76828	-0.11614	0.791209	-0.80225
4567	4549	breast	KANG_GLIS3_TARGETS	34	0.77907	-0.12134	0.791209	-0.813384
4568	4718	breast	KEGG_MEDICUS_VARIANT_MUTATION_CAUSED_ABERRANT_SOD1_TO_26S_PROTEASOME_MEDIATED_PROTEIN_DEGRADATION	38	0.80746	-0.12233	0.791209	-0.840653
4569	4540	breast	PID_CXCR4_PATHWAY	96	0.77756	-0.069939	0.791209	-0.858989
4570	4522	breast	REACTOME_MAPK6_MAPK4_SIGNALING	85	0.77511	-0.071382	0.792208	-0.76099
4571	4559	breast	REACTOME_CILIUM_ASSEMBLY	181	0.78072	-0.048298	0.792208	-0.777677
4572	4518	breast	REACTOME_TRANSCRIPTIONAL_REGULATION_OF_WHITE_ADIPOCYTE_DIFFERENTIATION	81	0.77399	-0.071038	0.792208	-0.779759
4573	4247	breast	DODD_NASOPHARYNGEAL_CARCINOMA_UP	1475	0.72934	-0.014773	0.792208	-0.807172
4574	4636	breast	EBAUER_TARGETS_OF_PAX3_FOXO1_FUSION_UP	177	0.79352	-0.053944	0.792208	-0.850741
4575	4615	breast	KEGG_MEDICUS_REFERENCE_EGF_EGFR_ACTIN_SIGNALING_PATHWAY	21	0.78953	-0.17942	0.792208	-0.937784
4576	4463	breast	REACTOME_EPIGENETIC_REGULATION_OF_GENE_EXPRESSION	116	0.76281	-0.053776	0.793207	-0.722899
4577	4513	breast	PID_IL8_CXCR2_PATHWAY	33	0.77272	-0.11738	0.793207	-0.835327
4578	4608	breast	REACTOME_SOMITOGENESIS	51	0.78884	-0.1036	0.793207	-0.876643
4579	4545	breast	KEGG_MEDICUS_REFERENCE_BMP_HAMP_SIGNALING_PATHWAY	11	0.77858	-0.23295	0.793207	-0.904882
4580	4642	breast	WP_MITOCHONDRIAL_GENE_EXPRESSION	16	0.79457	-0.20939	0.793207	-0.969495
4581	4635	breast	REACTOME_SARS_COV_1_TARGETS_HOST_INTRACELLULAR_SIGNALLING_AND_REGULATORY_PATHWAYS	16	0.79305	-0.16157	0.794206	-0.740606
4582	4462	breast	YAMANAKA_GLIOBLASTOMA_SURVIVAL_UP	11	0.7628	-0.17823	0.794206	-0.749804
4583	4449	breast	WP_7Q11_23_DISTAL_COPY_NUMBER_VARIATION	19	0.7605	-0.15138	0.794206	-0.787054
4584	4629	breast	WANG_ESOPHAGUS_CANCER_VS_NORMAL_UP	113	0.79234	-0.063555	0.794206	-0.803743
4585	4501	breast	REACTOME_RND2_GTPASE_CYCLE	39	0.76958	-0.10826	0.794206	-0.806033
4586	4598	breast	KEGG_MEDICUS_REFERENCE_26S_PROTEASOME_MEDIATED_PROTEIN_DEGRADATION	36	0.7875	-0.11499	0.794206	-0.828722
4587	4667	breast	KEGG_MEDICUS_REFERENCE_HEDGEHOG_SIGNALING_PATHWAY	14	0.79922	-0.19768	0.794206	-0.83481
4588	4647	breast	REACTOME_G_ALPHA_12_13_SIGNALLING_EVENTS	75	0.79534	-0.082282	0.794206	-0.849911
4589	4560	breast	KYNG_NORMAL_AGING_UP	13	0.78073	-0.16362	0.795205	-0.697121
4590	4580	breast	BASSO_B_LYMPHOCYTE_NETWORK	130	0.78308	-0.061348	0.795205	-0.800744
4591	4609	breast	MCCLUNG_CREB1_TARGETS_DN	53	0.78911	-0.094185	0.795205	-0.802717
4592	4544	breast	BURTON_ADIPOGENESIS_2	69	0.77815	-0.079471	0.795205	-0.809447
4593	4620	breast	WP_FAMILIAL_HYPERLIPIDEMIA_TYPE_1	17	0.79056	-0.17633	0.795205	-0.834373
4594	4520	breast	REACTOME_ASSOCIATION_OF_TRIC_CCT_WITH_TARGET_PROTEINS_DURING_BIOSYNTHESIS	36	0.77431	-0.11901	0.795205	-0.865112
4595	4568	breast	WP_HOST_PATHOGEN_INTERACTION_OF_HUMAN_CORONAVIRUSES_AUTOPHAGY	18	0.78137	-0.14879	0.796204	-0.756267
4596	4596	breast	BYSTRYKH_HEMATOPOIESIS_STEM_CELL_AND_BRAIN_QTL_CIS	61	0.78722	-0.084252	0.796204	-0.808042
4597	4562	breast	DORN_ADENOVIRUS_INFECTION_12HR_UP	24	0.78089	-0.13941	0.796204	-0.832636
4598	4489	breast	BIOCARTA_ERK_PATHWAY	26	0.76717	-0.12826	0.796204	-0.840341
4599	4671	breast	WP_FATTY_ACID_BIOSYNTHESIS	21	0.80013	-0.16506	0.796204	-0.850494
4600	4554	breast	GAJATE_RESPONSE_TO_TRABECTEDIN_DN	16	0.77997	-0.18679	0.796204	-0.899923
4601	4547	breast	WP_GPCRS_CLASS_A_RHODOPSIN_LIKE	241	0.77889	-0.048992	0.796204	-0.917909
4602	4685	breast	WP_SEROTONIN_AND_ANXIETY	15	0.80261	-0.21727	0.796204	-0.952722
4603	4604	breast	PARK_HSC_AND_MULTIPOTENT_PROGENITORS	42	0.78821	-0.093496	0.797203	-0.662433
4604	4652	breast	REACTOME_HSF1_ACTIVATION	29	0.79584	-0.12626	0.797203	-0.762242
4605	4611	breast	KEGG_MEDICUS_REFERENCE_MICROTUBULE_NUCLEATION	27	0.78932	-0.13243	0.797203	-0.769355
4606	4668	breast	REACTOME_ORC1_REMOVAL_FROM_CHROMATIN	67	0.79951	-0.087136	0.797203	-0.806118
4607	4510	breast	WP_OSTEOPONTIN_SIGNALING	11	0.77175	-0.20859	0.797203	-0.815943
4608	4690	breast	REACTOME_SPHINGOLIPID_DE_NOVO_BIOSYNTHESIS	32	0.80316	-0.13098	0.797203	-0.828388
4609	4595	breast	REACTOME_DEFECTS_IN_VITAMIN_AND_COFACTOR_METABOLISM	20	0.78719	-0.16289	0.797203	-0.856229
4610	4625	breast	PID_ARF6_PATHWAY	34	0.79168	-0.12144	0.797203	-0.876201
4611	4650	breast	REACTOME_SIGNALING_BY_ALK_IN_CANCER	51	0.79554	-0.098207	0.798202	-0.791672
4612	4584	breast	KYNG_ENVIRONMENTAL_STRESS_RESPONSE_UP	48	0.78376	-0.09718	0.798202	-0.807387
4613	4543	breast	MAHADEVAN_IMATINIB_RESISTANCE_UP	17	0.77797	-0.16908	0.798202	-0.813063
4614	4628	breast	KEGG_MEDICUS_VARIANT_AMPLIFIED_EGFR_TO_PLCG_CAMK_SIGNALING_PATHWAY	14	0.79233	-0.18324	0.799201	-0.764768
4615	4655	breast	LIN_APC_TARGETS	63	0.79609	-0.095929	0.799201	-0.897252
4616	4587	breast	SU_PLACENTA	24	0.78392	-0.16223	0.799201	-0.925577
4617	4708	breast	PID_S1P_META_PATHWAY	21	0.8059	-0.21292	0.799201	-1.04684
4618	4630	breast	KEGG_MEDICUS_ENV_FACTOR_IRON_TO_ANTEROGRADE_AXONAL_TRANSPORT	18	0.79242	-0.17348	0.801199	-0.836104
4619	4754	breast	REACTOME_SIGNALING_BY_SCF_KIT	42	0.81332	-0.12304	0.801199	-0.859181
4620	4631	breast	PEREZ_TP63_TARGETS	309	0.79252	-0.039696	0.801199	-0.861803
4621	4703	breast	YAO_TEMPORAL_RESPONSE_TO_PROGESTERONE_CLUSTER_4	15	0.80482	-0.19289	0.801199	-0.86362
4622	4659	breast	ZHANG_ADIPOGENESIS_BY_BMP7	14	0.79723	-0.22377	0.801199	-0.976404
4623	4569	breast	REACTOME_SYNTHESIS_OF_DNA	116	0.78155	-0.060104	0.802198	-0.803925
4624	4578	breast	LU_EZH2_TARGETS_DN	344	0.78243	-0.036236	0.802198	-0.825525
4625	4664	breast	WEST_ADRENOCORTICAL_CARCINOMA_VS_ADENOMA_DN	23	0.79849	-0.16288	0.802198	-0.873257
4626	4561	breast	BENPORATH_SUZ12_TARGETS	890	0.78089	-0.024776	0.802198	-0.904408
4627	4601	breast	NAGASHIMA_EGF_SIGNALING_UP	54	0.78783	-0.10427	0.802198	-0.916371
4628	4616	breast	FIRESTEIN_CTNNB1_PATHWAY	24	0.78962	-0.15876	0.802198	-0.940628
4629	4548	breast	KEGG_MEDICUS_PATHOGEN_KSHV_VGPCR_TO_GNB_G_ERK_SIGNALING_PATHWAY	31	0.77889	-0.11133	0.803197	-0.788357
4630	4443	breast	WP_IL_18_SIGNALING_PATHWAY	53	0.75962	-0.087238	0.803197	-0.796155
4631	4575	breast	REACTOME_DEGRADATION_OF_GLI1_BY_THE_PROTEASOME	56	0.78235	-0.091977	0.803197	-0.809479
4632	4653	breast	BIOCARTA_PYK2_PATHWAY	27	0.79585	-0.13631	0.803197	-0.821181
4633	4702	breast	REACTOME_MITOCHONDRIAL_BIOGENESIS	66	0.80465	-0.089426	0.803197	-0.849516
4634	4645	breast	WP_NOTCH_SIGNALING	44	0.79489	-0.1044	0.803197	-0.85786
4635	4683	breast	PID_ARF6_DOWNSTREAM_PATHWAY	15	0.80241	-0.19289	0.803197	-0.865539
4636	4593	breast	WATANABE_ULCERATIVE_COLITIS_WITH_CANCER_DN	14	0.78643	-0.21241	0.803197	-0.919452
4637	4732	breast	REACTOME_SHC1_EVENTS_IN_ERBB4_SIGNALING	14	0.80926	-0.2458	0.803197	-0.986007
4638	4712	breast	KEGG_ERBB_SIGNALING_PATHWAY	82	0.80639	-0.087871	0.804196	-0.920588
4639	4678	breast	MCCLUNG_CREB1_TARGETS_UP	89	0.80193	-0.08289	0.804196	-0.931675
4640	4637	breast	REACTOME_MAP2K_AND_MAPK_ACTIVATION	37	0.79378	-0.13263	0.804196	-0.957701
4641	4619	breast	SMID_BREAST_CANCER_RELAPSE_IN_PLEURA_DN	23	0.79051	-0.1292	0.805195	-0.74237
4642	4610	breast	WP_RAS_AND_BRADYKININ_PATHWAYS_IN_COVID_19	26	0.78926	-0.13719	0.805195	-0.794436
4643	4471	breast	REACTOME_SYNTHESIS_SECRETION_AND_INACTIVATION_OF_GLUCOSE_DEPENDENT_INSULINOTROPIC_POLYPEPTIDE_GIP	12	0.76377	-0.1965	0.805195	-0.821979
4644	4605	breast	GAUSSMANN_MLL_AF4_FUSION_TARGETS_F_UP	169	0.78823	-0.054716	0.805195	-0.834188
4645	4639	breast	ABBUD_LIF_SIGNALING_2_UP	13	0.79407	-0.20404	0.805195	-0.839124
4646	4532	breast	RODRIGUES_THYROID_CARCINOMA_ANAPLASTIC_UP	636	0.77627	-0.02693	0.805195	-0.859921
4647	4621	breast	REACTOME_PIWI_INTERACTING_RNA_PIRNA_BIOGENESIS	29	0.79093	-0.13956	0.805195	-0.887824
4648	4717	breast	PID_AR_TF_PATHWAY	49	0.80722	-0.10388	0.806194	-0.815831
4649	4523	breast	KORKOLA_YOLK_SAC_TUMOR	56	0.77513	-0.090477	0.806194	-0.831076
4650	4720	breast	HAHTOLA_CTCL_CUTANEOUS	23	0.80797	-0.15192	0.806194	-0.856774
4651	4656	breast	KEGG_MEDICUS_VARIANT_MUTATION_INACTIVATED_P62_TO_PINK_PARKIN_MEDIATED_AUTOPHAGOSOME_FORMATION	11	0.79651	-0.23035	0.806194	-0.866605
4652	4730	breast	WP_MELATONIN_METABOLISM_AND_EFFECTS	31	0.80901	-0.1453	0.806194	-0.87513
4653	4813	breast	MARIADASON_REGULATED_BY_HISTONE_ACETYLATION_DN	37	0.82424	-0.13064	0.806194	-0.890258
4654	4676	breast	WP_PROTEASOME_DEGRADATION	55	0.80186	-0.10773	0.806194	-0.915021
4655	4515	breast	NABA_ECM_REGULATORS	227	0.77302	-0.047483	0.806194	-0.950173
4656	4662	breast	LANG_MYB_FAMILY_TARGETS	28	0.79842	-0.12463	0.807193	-0.74326
4657	4624	breast	REACTOME_IL_6_TYPE_CYTOKINE_RECEPTOR_LIGAND_INTERACTIONS	17	0.79154	-0.15963	0.807193	-0.758816
4658	4572	breast	MAHAJAN_RESPONSE_TO_IL1A_DN	64	0.78191	-0.082874	0.807193	-0.788706
4659	4591	breast	MCCLUNG_COCAIN_REWARD_4WK	68	0.7863	-0.081518	0.807193	-0.818727
4660	4748	breast	WAMUNYOKOLI_OVARIAN_CANCER_GRADES_1_2_UP	124	0.81232	-0.068431	0.807193	-0.835459
4661	4567	breast	FLECHNER_PBL_KIDNEY_TRANSPLANT_REJECTED_VS_OK_UP	57	0.78136	-0.086928	0.808192	-0.804031
4662	4599	breast	KEGG_MEDICUS_VARIANT_MUTATION_INACTIVATED_UBQLN2_TO_26S_PROTEASOME_MEDIATED_PROTEIN_DEGRADATION	36	0.7875	-0.11499	0.808192	-0.852664
4663	4606	breast	PID_HES_HEY_PATHWAY	46	0.78823	-0.11142	0.808192	-0.931171
4664	4733	breast	HOLLEMAN_DAUNORUBICIN_B_ALL_DN	11	0.80932	-0.26721	0.808192	-1.02194
4665	4570	breast	HOEGERKORP_CD44_TARGETS_TEMPORAL_UP	11	0.78186	-0.20215	0.809191	-0.762333
4666	4696	breast	REACTOME_SWITCHING_OF_ORIGINS_TO_A_POST_REPLICATIVE_STATE	88	0.80425	-0.076689	0.809191	-0.825517
4667	4728	breast	VERRECCHIA_RESPONSE_TO_TGFB1_C1	19	0.80882	-0.16497	0.809191	-0.831718
4668	4689	breast	DING_LUNG_CANCER_EXPRESSION_BY_COPY_NUMBER	96	0.80305	-0.078972	0.809191	-0.890231
4669	4638	breast	TOOKER_GEMCITABINE_RESISTANCE_UP	73	0.79405	-0.089996	0.809191	-0.933324
4670	4663	breast	SASAI_TARGETS_OF_CXCR6_AND_PTCH1_UP	12	0.79843	-0.19733	0.81019	-0.791812
4671	4600	breast	TURASHVILI_BREAST_DUCTAL_CARCINOMA_VS_LOBULAR_NORMAL_DN	61	0.78783	-0.089011	0.81019	-0.877052
4672	4563	breast	REACTOME_BILE_ACID_AND_BILE_SALT_METABOLISM	45	0.78091	-0.11105	0.81019	-0.968385
4673	4646	breast	MOLENAAR_TARGETS_OF_CCND1_AND_CDK4_UP	58	0.79521	-0.0915	0.811189	-0.861544
4674	4745	breast	REACTOME_SIGNALING_BY_NOTCH	168	0.8122	-0.060087	0.811189	-0.879738
4675	4670	breast	WP_ETHANOL_EFFECTS_ON_HISTONE_MODIFICATIONS	28	0.79997	-0.13867	0.811189	-0.880766
4676	4706	breast	CREIGHTON_AKT1_SIGNALING_VIA_MTOR_UP	32	0.80553	-0.13487	0.811189	-0.891623
4677	4742	breast	REACTOME_CONSTITUTIVE_SIGNALING_BY_EGFRVIII	15	0.81182	-0.20087	0.811189	-0.900127
4678	4701	breast	REACTOME_PI_3K_CASCADE_FGFR3	17	0.80448	-0.17733	0.812188	-0.89022
4679	4622	breast	ZHANG_GATA6_TARGETS_DN	61	0.79128	-0.093232	0.812188	-0.910786
4680	4691	breast	KONDO_PROSTATE_CANCER_WITH_H3K27ME3	180	0.80344	-0.058803	0.812188	-0.91324
4681	4594	breast	PID_NFAT_TFPATHWAY	41	0.78684	-0.12152	0.812188	-0.953074
4682	4802	breast	WP_MAMMARY_GLAND_DEVELOPMENT_PATHWAY_PREGNANCY_AND_LACTATION_STAGE_3_OF_4	32	0.82145	-0.15115	0.812188	-0.972416
4683	4697	breast	ZHAN_EARLY_DIFFERENTIATION_GENES_DN	41	0.80425	-0.10857	0.813187	-0.829909
4684	4682	breast	SMID_BREAST_CANCER_RELAPSE_IN_LUNG_UP	22	0.80223	-0.15248	0.813187	-0.831973
4685	4666	breast	REACTOME_NEGATIVE_REGULATION_OF_FGFR1_SIGNALING	32	0.79901	-0.13347	0.813187	-0.867168
4686	4627	breast	PIEPOLI_LGI1_TARGETS_UP	12	0.79223	-0.22863	0.813187	-0.924249
4687	4757	breast	KEGG_LONG_TERM_POTENTIATION	66	0.81354	-0.10213	0.813187	-0.950735
4688	4675	breast	KEGG_MEDICUS_VARIANT_EGF_OVEREXPRESSION_TO_RAS_ERK_SIGNALING_PATHWAY	14	0.80177	-0.21915	0.813187	-0.972135
4689	4729	breast	KEGG_MEDICUS_VARIANT_EML4_ALK_FUSION_KINASE_TO_RAS_ERK_SIGNALING_PATHWAY	11	0.80896	-0.27146	0.813187	-1.03576
4690	4693	breast	MIZUSHIMA_AUTOPHAGOSOME_FORMATION	11	0.80367	-0.20372	0.814186	-0.815199
4691	4766	breast	REACTOME_DEFECTIVE_C1GALT1C1_CAUSES_TNPS	15	0.81565	-0.19984	0.814186	-0.846752
4692	4829	breast	OSADA_ASCL1_TARGETS_DN	23	0.82805	-0.17212	0.814186	-0.887812
4693	4780	breast	FIGUEROA_AML_METHYLATION_CLUSTER_7_UP	105	0.8174	-0.077644	0.814186	-0.90683
4694	4632	breast	PID_ATF2_PATHWAY	57	0.79267	-0.098864	0.814186	-0.909692
4695	4623	breast	GAUSSMANN_MLL_AF4_FUSION_TARGETS_A_UP	162	0.79142	-0.056907	0.814186	-0.91045
4696	4768	breast	MARKS_ACETYLATED_NON_HISTONE_PROTEINS	11	0.81573	-0.27528	0.814186	-1.03143
4697	4669	breast	YORDY_RECIPROCAL_REGULATION_BY_ETS1_AND_SP100_UP	19	0.79959	-0.1631	0.815185	-0.833028
4698	4665	breast	PID_TRKR_PATHWAY	60	0.79889	-0.096369	0.815185	-0.887377
4699	4823	breast	TRAYNOR_RETT_SYNDROM_DN	12	0.82735	-0.24136	0.815185	-0.894633
4700	4737	breast	YAMASHITA_LIVER_CANCER_WITH_EPCAM_UP	50	0.8099	-0.11118	0.815185	-0.8962
4701	4738	breast	REACTOME_RESPONSE_OF_EIF2AK4_GCN2_TO_AMINO_ACID_DEFICIENCY	94	0.81122	-0.08066	0.815185	-0.902422
4702	4641	breast	PICCALUGA_ANGIOIMMUNOBLASTIC_LYMPHOMA_DN	120	0.79432	-0.067141	0.815185	-0.936481
4703	4721	breast	REACTOME_PHYSIOLOGICAL_FACTORS	14	0.80803	-0.23041	0.815185	-1.01813
4704	4657	breast	REACTOME_REGULATION_OF_NPAS4_GENE_EXPRESSION	13	0.79654	-0.18602	0.816184	-0.806997
4705	4777	breast	TAKEDA_TARGETS_OF_NUP98_HOXA9_FUSION_6HR_DN	41	0.81702	-0.1154	0.816184	-0.838624
4706	4684	breast	KEGG_MEDICUS_REFERENCE_COHESIN_DISSOCIATION_IN_ANAPHASE	16	0.80253	-0.17782	0.816184	-0.869619
4707	4654	breast	MARTINEZ_RB1_TARGETS_DN	508	0.796	-0.033039	0.816184	-0.923955
4708	4767	breast	SESTO_RESPONSE_TO_UV_C3	18	0.81569	-0.20036	0.816184	-0.947269
4709	4740	breast	REACTOME_SCAVENGING_OF_HEME_FROM_PLASMA	12	0.81153	-0.26085	0.816184	-1.06283
4710	4644	breast	BIOCARTA_HDAC_PATHWAY	25	0.79482	-0.12978	0.817183	-0.807518
4711	4590	breast	HOLLEMAN_ASPARAGINASE_RESISTANCE_B_ALL_UP	24	0.78528	-0.1382	0.817183	-0.834257
4712	4716	breast	REACTOME_NOTCH4_ACTIVATION_AND_TRANSMISSION_OF_SIGNAL_TO_THE_NUCLEUS	11	0.80711	-0.2201	0.817183	-0.840473
4713	4797	breast	WONG_MITOCHONDRIA_GENE_MODULE	188	0.81981	-0.060007	0.817183	-0.913202
4714	4911	breast	KEGG_MEDICUS_REFERENCE_CA2_CAM_CAMK_SIGNALING_PATHWAY	19	0.84338	-0.19536	0.817183	-0.935412
4715	4837	breast	REACTOME_VITAMIN_D_CALCIFEROL_METABOLISM	12	0.82958	-0.26237	0.817183	-0.965327
4716	4800	breast	ALONSO_METASTASIS_EMT_UP	31	0.82105	-0.1552	0.817183	-0.990308
4717	4726	breast	KIM_TIAL1_TARGETS	27	0.80838	-0.16916	0.817183	-1.00464
4718	4838	breast	REACTOME_SIGNALING_BY_ERYTHROPOIETIN	25	0.82979	-0.18406	0.817183	-1.02767
4719	4779	breast	PID_NFKAPPAB_ATYPICAL_PATHWAY	16	0.81727	-0.19366	0.818182	-0.868342
4720	4739	breast	ANDERSEN_CHOLANGIOCARCINOMA_CLASS1	56	0.81124	-0.099489	0.818182	-0.878747
4721	4651	breast	MULLIGHAN_MLL_SIGNATURE_2_DN	254	0.79559	-0.046309	0.818182	-0.88617
4722	4727	breast	REACTOME_PCP_CE_PATHWAY	88	0.80873	-0.080827	0.818182	-0.891435
4723	4747	breast	WP_CELL_DIFFERENTIATION_EXPANDED_INDEX	19	0.81231	-0.18107	0.818182	-0.891817
4724	4640	breast	REACTOME_SARS_COV_2_INFECTION	277	0.79427	-0.043494	0.818182	-0.902037
4725	4680	breast	HAMAI_APOPTOSIS_VIA_TRAIL_UP	592	0.80202	-0.030843	0.818182	-0.902722
4726	4686	breast	GLASS_IGF2BP1_CLIP_TARGETS_KNOCKDOWN_DN	107	0.80278	-0.071727	0.818182	-0.906707
4727	4872	breast	SMIRNOV_RESPONSE_TO_IR_6HR_UP	155	0.83487	-0.067289	0.818182	-0.931298
4728	4711	breast	GROSS_HYPOXIA_VIA_HIF1A_DN	101	0.80634	-0.076767	0.818182	-0.939595
4729	4782	breast	REACTOME_GASTRULATION	110	0.81746	-0.07766	0.818182	-0.955876
4730	4791	breast	WP_T_CELL_ANTIGEN_RECEPTOR_TCR_PATHWAY_DURING_STAPHYLOCOCCUS_AUREUS_INFECTION	58	0.81866	-0.10743	0.818182	-0.973182
4731	4672	breast	BIOCARTA_EPO_PATHWAY	18	0.80036	-0.21627	0.818182	-1.08133
4732	4759	breast	WP_MICROTUBULE_CYTOSKELETON_REGULATION	46	0.81368	-0.10749	0.819181	-0.820032
4733	4658	breast	KEGG_MEDICUS_REFERENCE_CXCR4_GNAQ_PLCB_G_CALCINEURIN_SIGNALING_PATHWAY	21	0.79706	-0.15216	0.819181	-0.848773
4734	4614	breast	SHIN_B_CELL_LYMPHOMA_CLUSTER_5	18	0.78952	-0.16025	0.819181	-0.86321
4735	4778	breast	BLALOCK_ALZHEIMERS_DISEASE_INCIPIENT_DN	148	0.8171	-0.062076	0.819181	-0.867367
4736	4814	breast	KEGG_MEDICUS_VARIANT_MUTATION_CAUSED_ABERRANT_HTT_TO_26S_PROTEASOME_MEDIATED_PROTEIN_DEGRADATION	33	0.82439	-0.13768	0.819181	-0.921253
4737	4710	breast	ZHOU_PANCREATIC_ENDOCRINE_PROGENITOR	12	0.8062	-0.24058	0.819181	-0.941712
4738	4688	breast	RICKMAN_HEAD_AND_NECK_CANCER_A	89	0.80302	-0.082236	0.819181	-0.948969
4739	4698	breast	NABA_MATRISOME	974	0.80429	-0.026706	0.819181	-0.975678
4740	4790	breast	KEGG_MEDICUS_VARIANT_MUTATION_ACTIVATED_KIT_TO_RAS_ERK_SIGNALING_PATHWAY	13	0.81844	-0.24363	0.819181	-0.991388
4741	4858	breast	REACTOME_TRANSFERRIN_ENDOCYTOSIS_AND_RECYCLING	30	0.83275	-0.16294	0.819181	-0.997094
4742	4781	breast	WP_EGFR_TYROSINE_KINASE_INHIBITOR_RESISTANCE	82	0.81742	-0.091436	0.819181	-1.00228
4743	4755	breast	WP_BIOSYNTHESIS_AND_REGENERATION_OF_TETRAHYDROBIOPTERIN_AND_CATABOLISM_OF_PHENYLALANINE	12	0.81332	-0.20727	0.82018	-0.838074
4744	4749	breast	REACTOME_DNA_REPLICATION	122	0.81253	-0.067817	0.82018	-0.896136
4745	4741	breast	RAMASWAMY_METASTASIS_DN	52	0.81156	-0.10561	0.82018	-0.90711
4746	4581	breast	REACTOME_DEFECTIVE_CFTR_CAUSES_CYSTIC_FIBROSIS	57	0.78308	-0.095508	0.82018	-0.910713
4747	4694	breast	STAMBOLSKY_TARGETS_OF_MUTATED_TP53_DN	48	0.80389	-0.1108	0.82018	-0.918664
4748	4775	breast	REACTOME_SIGNALING_BY_NOTCH1	70	0.81666	-0.092573	0.821179	-0.865149
4749	4557	breast	WP_NEURODEGENERATION_WITH_BRAIN_IRON_ACCUMULATION_NBIA_SUBTYPES_PATHWAY	40	0.78049	-0.10664	0.821179	-0.880798
4750	4643	breast	KAN_RESPONSE_TO_ARSENIC_TRIOXIDE	111	0.79476	-0.068582	0.821179	-0.89129
4751	4713	breast	MCGARVEY_SILENCED_BY_METHYLATION_IN_COLON_CANCER	41	0.80639	-0.11438	0.821179	-0.894997
4752	4816	breast	GOTTWEIN_TARGETS_OF_KSHV_MIR_K12_11	59	0.82498	-0.10938	0.821179	-0.923502
4753	4794	breast	KEGG_MEDICUS_REFERENCE_EREG_EGFR_RAS_ERK_SIGNALING_PATHWAY	14	0.81926	-0.22839	0.821179	-0.961356
4754	4809	breast	REACTOME_DOWNSTREAM_SIGNALING_EVENTS_OF_B_CELL_RECEPTOR_BCR	76	0.82246	-0.095462	0.821179	-0.999317
4755	4756	breast	REACTOME_PROTEIN_METHYLATION	13	0.81337	-0.18923	0.822178	-0.792268
4756	4660	breast	HAHTOLA_CTCL_PATHOGENESIS	15	0.79765	-0.18182	0.822178	-0.832852
4757	4751	breast	GALINDO_IMMUNE_RESPONSE_TO_ENTEROTOXIN	76	0.81257	-0.088229	0.822178	-0.871372
4758	4861	breast	PID_IL2_STAT5_PATHWAY	28	0.83294	-0.15885	0.822178	-0.897342
4759	4792	breast	GUENTHER_GROWTH_SPHERICAL_VS_ADHERENT_DN	24	0.81915	-0.15681	0.822178	-0.905576
4760	4808	breast	EHRLICH_ICF_SYNDROM_DN	12	0.82236	-0.24549	0.822178	-0.921365
4761	4692	breast	WP_BMP2_WNT4_FOXO1_PATHWAY_IN_PRIMARY_ENDOMETRIAL_STROMAL_CELL_DIFFERENTIATION	13	0.80356	-0.21363	0.822178	-0.925272
4762	4722	breast	MMS_MOUSE_LYMPH_HIGH_4HRS_UP	28	0.80815	-0.15751	0.822178	-1.03114
4763	4895	breast	REACTOME_BLOOD_GROUP_SYSTEMS_BIOSYNTHESIS	21	0.84066	-0.2082	0.822178	-1.03525
4764	4661	breast	TERAO_AOX4_TARGETS_SKIN_DN	16	0.79766	-0.16462	0.823177	-0.775263
4765	4793	breast	ALONSO_METASTASIS_NEURAL_UP	15	0.81924	-0.1977	0.823177	-0.849856
4766	4839	breast	MARTINEZ_RESPONSE_TO_TRABECTEDIN_UP	64	0.83001	-0.09978	0.823177	-0.909987
4767	4764	breast	WP_MBDNF_AND_PROBDNF_REGULATION_OF_GABA_NEUROTRANSMISSION	34	0.81506	-0.14836	0.823177	-1.00439
4768	4707	breast	REACTOME_UNWINDING_OF_DNA	12	0.80587	-0.18227	0.824176	-0.749283
4769	4760	breast	ALFANO_MYC_TARGETS	226	0.8138	-0.050879	0.824176	-0.90015
4770	4719	breast	WATANABE_RECTAL_CANCER_RADIOTHERAPY_RESPONSIVE_DN	89	0.80777	-0.079147	0.824176	-0.916191
4771	4687	breast	STONER_ESOPHAGEAL_CARCINOGENESIS_UP	32	0.80285	-0.1367	0.824176	-0.942921
4772	4735	breast	REACTOME_FATTY_ACID_METABOLISM	162	0.80958	-0.061941	0.824176	-0.947452
4773	4831	breast	WP_LEUKOCYTE_INTRINSIC_HIPPO_PATHWAY_FUNCTIONS	30	0.82824	-0.1673	0.824176	-1.01949
4774	4803	breast	MIKKELSEN_MCV6_ICP_WITH_H3K27ME3	74	0.82147	-0.086297	0.825175	-0.884934
4775	4743	breast	WP_GLYCOSAMINOGLYCAN_SYNTHESIS_IN_FIBROBLASTS	39	0.81184	-0.11761	0.825175	-0.889081
4776	4900	breast	KEGG_RENIN_ANGIOTENSIN_SYSTEM	14	0.84149	-0.22401	0.825175	-0.91688
4777	4824	breast	REACTOME_TRANSLATION_OF_SARS_COV_2_STRUCTURAL_PROTEINS	55	0.82749	-0.11063	0.825175	-0.940508
4778	4731	breast	WAKABAYASHI_ADIPOGENESIS_PPARG_RXRA_BOUND_8D	788	0.80906	-0.028026	0.825175	-0.966405
4779	4765	breast	REACTOME_C_TYPE_LECTIN_RECEPTORS_CLRS	131	0.8152	-0.070164	0.825175	-0.969724
4780	4677	breast	REACTOME_ASPIRIN_ADME	43	0.80189	-0.15816	0.825175	-1.22056
4781	4762	breast	REACTOME_INTERLEUKIN_6_FAMILY_SIGNALING	24	0.81482	-0.14715	0.826174	-0.822932
4782	4746	breast	JAZAG_TGFB1_SIGNALING_UP	95	0.81223	-0.074277	0.827173	-0.875596
4783	4633	breast	KEGG_MEDICUS_VARIANT_MUTATION_INACTIVATED_VCP_TO_26S_PROTEASOME_MEDIATED_PROTEIN_DEGRADATION	37	0.79281	-0.11688	0.827173	-0.886691
4784	4788	breast	AMIT_DELAYED_EARLY_GENES	18	0.81842	-0.23271	0.827173	-1.1765
4785	4841	breast	THILLAINADESAN_ZNF217_TARGETS_UP	38	0.83019	-0.12737	0.828172	-0.842446
4786	4744	breast	KEGG_MEDICUS_VARIANT_AMPLIFIED_PDGFR_TO_PLCG_CAMK_SIGNALING_PATHWAY	14	0.81186	-0.19805	0.828172	-0.888325
4787	4704	breast	REACTOME_FOXO_MEDIATED_TRANSCRIPTION	64	0.80513	-0.09257	0.828172	-0.921864
4788	4695	breast	REACTOME_CELLULAR_RESPONSE_TO_HYPOXIA	69	0.80396	-0.087276	0.828172	-0.934345
4789	4799	breast	VILLANUEVA_LIVER_CANCER_KRT19_DN	57	0.821	-0.10911	0.828172	-0.939117
4790	4784	breast	UEDA_CENTRAL_CLOCK	81	0.81771	-0.088446	0.828172	-0.942529
4791	4850	breast	PID_IFNG_PATHWAY	40	0.83121	-0.13357	0.828172	-0.989598
4792	4709	breast	REACTOME_SARS_COV_1_MODULATES_HOST_TRANSLATION_MACHINERY	34	0.80616	-0.14142	0.828172	-1.00345
4793	4700	breast	REACTOME_DEFECTS_OF_CONTACT_ACTIVATION_SYSTEM_CAS_AND_KALLIKREIN_KININ_SYSTEM_KKS	14	0.80446	-0.19096	0.829171	-0.840176
4794	4822	breast	WP_CARDIAC_PROGENITOR_DIFFERENTIATION	52	0.8271	-0.12578	0.829171	-1.0365
4795	4846	breast	WP_OVERVIEW_OF_INTERFERONS_MEDIATED_SIGNALING_PATHWAY	36	0.83097	-0.18086	0.829171	-1.20111
4796	4752	breast	FU_INTERACT_WITH_ALKBH8	13	0.81288	-0.20567	0.83017	-0.880667
4797	4806	breast	REACTOME_APOPTOTIC_CLEAVAGE_OF_CELL_ADHESION_PROTEINS	11	0.82177	-0.24104	0.83017	-0.933528
4798	4786	breast	SHEN_SMARCA2_TARGETS_UP	388	0.81828	-0.039617	0.83017	-0.942926
4799	4750	breast	LEE_LIVER_CANCER_MYC_E2F1_DN	60	0.81254	-0.10455	0.83017	-0.96435
4800	4785	breast	REACTOME_SIGNALING_BY_FGFR	87	0.81827	-0.090184	0.83017	-0.99054
4801	4795	breast	ZHANG_TARGETS_OF_EWSR1_FLI1_FUSION	83	0.81929	-0.09186	0.83017	-1.05772
4802	4810	breast	WP_TYPE_II_INTERFERON_SIGNALING	35	0.82289	-0.13561	0.831169	-0.954246
4803	4796	breast	PANGAS_TUMOR_SUPPRESSION_BY_SMAD1_AND_SMAD5_UP	118	0.81951	-0.078041	0.831169	-1.01294
4804	4819	breast	PID_S1P_S1P3_PATHWAY	28	0.82607	-0.18339	0.831169	-1.07186
4805	4825	breast	REACTOME_TICAM1_RIP1_MEDIATED_IKK_COMPLEX_RECRUITMENT	18	0.8277	-0.21641	0.831169	-1.07825
4806	4705	breast	COLLER_MYC_TARGETS_UP	23	0.80546	-0.1965	0.831169	-1.15876
4807	4807	breast	PID_RB_1PATHWAY	62	0.8218	-0.096947	0.832168	-0.888265
4808	4715	breast	REACTOME_GLUCOSE_METABOLISM	88	0.80697	-0.081365	0.832168	-0.927175
4809	4878	breast	PID_IL2_1PATHWAY	54	0.8365	-0.11658	0.832168	-0.975579
4810	4724	breast	ROZANOV_MMP14_TARGETS_SUBSET	31	0.80829	-0.1278	0.833167	-0.902934
4811	4805	breast	REACTOME_SULFUR_AMINO_ACID_METABOLISM	26	0.82174	-0.14829	0.833167	-0.903065
4812	4828	breast	BRUINS_UVC_RESPONSE_VIA_TP53_GROUP_C	85	0.82799	-0.08434	0.833167	-0.935221
4813	4804	breast	KYNG_WERNER_SYNDROM_DN	18	0.82162	-0.19371	0.833167	-0.94463
4814	4753	breast	WP_MESODERMAL_COMMITMENT_PATHWAY	137	0.81332	-0.069523	0.833167	-0.989653
4815	4854	breast	ROESSLER_LIVER_CANCER_METASTASIS_DN	46	0.832	-0.13147	0.833167	-1.01363
4816	4798	breast	HOFMANN_MYELODYSPLASTIC_SYNDROM_LOW_RISK_DN	25	0.82061	-0.17707	0.833167	-1.02116
4817	4736	breast	KEGG_MEDICUS_PATHOGEN_SALMONELLA_SOPE_TO_RAC_SIGNALING_PATHWAY	20	0.8097	-0.20096	0.833167	-1.09921
4818	4699	breast	SCHLOSSER_MYC_TARGETS_REPRESSED_BY_SERUM	142	0.8043	-0.061229	0.834166	-0.918014
4819	4723	breast	XU_CREBBP_TARGETS_DN	35	0.80819	-0.13347	0.834166	-0.919205
4820	4885	breast	WP_IL_26_SIGNALING_PATHWAYS	45	0.83831	-0.12129	0.834166	-0.936681
4821	4880	breast	AMIT_EGF_RESPONSE_480_HELA	155	0.83673	-0.067248	0.834166	-0.946718
4822	4763	breast	WP_FRAGILE_X_SYNDROME	117	0.81506	-0.075455	0.834166	-0.967566
4823	4917	breast	REACTOME_DOWNREGULATION_OF_ERBB2_SIGNALING	28	0.84464	-0.16832	0.834166	-1.01696
4824	4847	breast	JIANG_AGING_CEREBRAL_CORTEX_DN	44	0.83105	-0.1342	0.834166	-1.06763
4825	4884	breast	JACKSON_DNMT1_TARGETS_DN	20	0.83772	-0.17573	0.835165	-0.849285
4826	4881	breast	KEGG_MEDICUS_VARIANT_MUTATION_CAUSED_ABERRANT_DCTN1_TO_RETROGRADE_AXONAL_TRANSPORT	17	0.83677	-0.19857	0.835165	-0.892044
4827	4892	breast	KEGG_MEDICUS_REFERENCE_ANTEROGRADE_AXONAL_TRANSPORT	23	0.84018	-0.17972	0.835165	-0.926302
4828	4859	breast	WP_DEVELOPMENT_AND_HETEROGENEITY_OF_THE_ILC_FAMILY	32	0.83285	-0.1453	0.835165	-0.926303
4829	4845	breast	REACTOME_RND3_GTPASE_CYCLE	40	0.83084	-0.1282	0.835165	-0.948288
4830	4725	breast	LIN_TUMOR_ESCAPE_FROM_IMMUNE_ATTACK	18	0.80831	-0.19015	0.835165	-0.954638
4831	4821	breast	REACTOME_CDC42_GTPASE_CYCLE	142	0.82681	-0.070231	0.835165	-0.96555
4832	4863	breast	DACOSTA_UV_RESPONSE_VIA_ERCC3_TTD_DN	78	0.83403	-0.095222	0.835165	-1.00488
4833	4875	breast	KATSANOU_ELAVL1_TARGETS_UP	156	0.83516	-0.072485	0.835165	-1.05316
4834	4820	breast	MENSE_HYPOXIA_UP	94	0.82651	-0.094954	0.835165	-1.07704
4835	4867	breast	BIOCARTA_CARDIACEGF_PATHWAY	17	0.83436	-0.2286	0.835165	-1.08409
4836	4848	breast	WANG_BARRETTS_ESOPHAGUS_AND_ESOPHAGUS_CANCER_DN	36	0.83113	-0.13118	0.836164	-0.891987
4837	4783	breast	REACTOME_BMAL1_CLOCK_NPAS2_ACTIVATES_CIRCADIAN_GENE_EXPRESSION	23	0.81764	-0.158	0.836164	-0.931922
4838	4817	breast	SESTO_RESPONSE_TO_UV_C0	99	0.82521	-0.082844	0.836164	-0.961994
4839	4887	breast	KEGG_ADIPOCYTOKINE_SIGNALING_PATHWAY	63	0.83851	-0.11318	0.836164	-0.993467
4840	4853	breast	WP_SMALL_LIGAND_GPCRS	18	0.83185	-0.21414	0.836164	-1.05591
4841	4770	breast	REACTOME_RMTS_METHYLATE_HISTONE_ARGININES	29	0.8162	-0.16739	0.836164	-1.10976
4842	4772	breast	KEGG_GLYCOSPHINGOLIPID_BIOSYNTHESIS_GLOBO_SERIES	13	0.81621	-0.20275	0.837163	-0.831745
4843	4789	breast	REACTOME_M_DECAY_DEGRADATION_OF_MATERNAL_MRNAS_BY_MATERNALLY_STORED_FACTORS	30	0.81843	-0.14824	0.837163	-0.978178
4844	4866	breast	WP_ERBB_SIGNALING_PATHWAY	84	0.83428	-0.096839	0.837163	-0.997632
4845	4879	breast	WP_PROSTAGLANDIN_AND_LEUKOTRIENE_METABOLISM_IN_SENESCENCE_WP5321	32	0.83663	-0.15318	0.837163	-1.0283
4846	4771	breast	REACTOME_PEPTIDE_HORMONE_METABOLISM	81	0.81621	-0.086754	0.838162	-0.921405
4847	4811	breast	UEDA_PERIFERAL_CLOCK	154	0.82338	-0.065228	0.838162	-0.979486
4848	4830	breast	REACTOME_RNA_POLYMERASE_III_CHAIN_ELONGATION	18	0.82807	-0.19704	0.838162	-1.0037
4849	4833	breast	BLANCO_MELO_COVID19_SARS_COV_2_INFECTION_A594_CELLS_UP	69	0.82879	-0.10738	0.838162	-1.06653
4850	4931	breast	HOFMANN_MYELODYSPLASTIC_SYNDROM_LOW_RISK_UP	20	0.84684	-0.22089	0.838162	-1.07591
4851	4769	breast	BERENJENO_TRANSFORMED_BY_RHOA_FOREVER_UP	19	0.81618	-0.17625	0.839161	-0.935399
4852	4901	breast	REACTOME_RAC2_GTPASE_CYCLE	78	0.8415	-0.096212	0.839161	-0.950703
4853	4840	breast	HOLLERN_MICROACINAR_BREAST_TUMOR_DN	14	0.83005	-0.22677	0.839161	-0.971987
4854	4787	breast	CHIARADONNA_NEOPLASTIC_TRANSFORMATION_KRAS_UP	109	0.81838	-0.078193	0.839161	-1.03296
4855	4812	breast	KEGG_MEDICUS_REFERENCE_EGF_ERBB2_RAS_ERK_SIGNALING_PATHWAY	15	0.82342	-0.23824	0.839161	-1.10207
4856	4826	breast	BIOCARTA_GPCR_PATHWAY	28	0.82797	-0.15082	0.84016	-0.935079
4857	4776	breast	JIANG_TIP30_TARGETS_UP	42	0.81701	-0.12016	0.84016	-0.939091
4858	4898	breast	KEGG_FC_EPSILON_RI_SIGNALING_PATHWAY	77	0.84113	-0.09738	0.84016	-0.976353
4859	4835	breast	LEE_AGING_NEOCORTEX_DN	62	0.82901	-0.11566	0.84016	-1.06423
4860	4890	breast	GRADE_COLON_VS_RECTAL_CANCER_UP	32	0.83991	-0.14211	0.841159	-0.90029
4861	4852	breast	KEGG_MEDICUS_REFERENCE_BCR_PLCG_CALCINEURIN_SIGNALING_PATHWAY	16	0.83162	-0.18719	0.841159	-0.920991
4862	4864	breast	RASHI_RESPONSE_TO_IONIZING_RADIATION_4	43	0.83411	-0.12336	0.841159	-0.972901
4863	4857	breast	KIM_WT1_TARGETS_12HR_UP	156	0.83244	-0.068471	0.841159	-1.03274
4864	4874	breast	DIRMEIER_LMP1_RESPONSE_LATE_UP	51	0.83512	-0.11052	0.842158	-0.926586
4865	4920	breast	WP_GANGLIO_SERIES_SPHINGOLIPID_METABOLISM	12	0.84507	-0.23796	0.842158	-0.965965
4866	4868	breast	MAYBURD_RESPONSE_TO_L663536_DN	52	0.83445	-0.11306	0.842158	-0.975473
4867	4851	breast	BURTON_ADIPOGENESIS_PEAK_AT_2HR	42	0.8316	-0.12883	0.842158	-1.00415
4868	4959	breast	HUANG_FOXA2_TARGETS_UP	46	0.85112	-0.13864	0.842158	-1.07073
4869	4993	breast	KEGG_PROTEASOME	41	0.85776	-0.14633	0.843157	-1.04553
4870	5006	breast	REACTOME_KINESINS	57	0.85942	-0.12254	0.843157	-1.0622
4871	4801	breast	KEGG_MEDICUS_PATHOGEN_SALMONELLA_SOPB_TO_ARNO_ARF_ACTB_G_SIGNALING_PATHWAY	30	0.82106	-0.16176	0.843157	-1.08235
4872	4899	breast	REACTOME_DISEASES_ASSOCIATED_WITH_N_GLYCOSYLATION_OF_PROTEINS	18	0.84128	-0.19396	0.844156	-0.958446
4873	4674	breast	KOKKINAKIS_METHIONINE_DEPRIVATION_48HR_UP	125	0.80167	-0.066505	0.844156	-0.973405
4874	4856	breast	REACTOME_INTERLEUKIN_3_INTERLEUKIN_5_AND_GM_CSF_SIGNALING	44	0.83219	-0.12505	0.844156	-0.980087
4875	4827	breast	REACTOME_DAP12_SIGNALING	27	0.82797	-0.15813	0.844156	-0.996862
4876	4908	breast	BOYLAN_MULTIPLE_MYELOMA_PCA3_DN	62	0.84331	-0.10857	0.844156	-1.00167
4877	4773	breast	KEGG_MEDICUS_PATHOGEN_ESCHERICHIA_ESPT_TO_RAC_SIGNALING_PATHWAY	14	0.81645	-0.24564	0.844156	-1.09009
4878	4843	breast	TRAYNOR_RETT_SYNDROM_UP	37	0.83069	-0.15294	0.844156	-1.10309
4879	4894	breast	HOLLERN_EMT_BREAST_TUMOR_UP	127	0.84062	-0.072131	0.845155	-0.950119
4880	4758	breast	REACTOME_ACTIVATION_OF_THE_MRNA_UPON_BINDING_OF_THE_CAP_BINDING_COMPLEX_AND_EIFS_AND_SUBSEQUENT_BINDING_TO_43S	55	0.81364	-0.11292	0.845155	-1.03678
4881	4834	breast	BILANGES_RAPAMYCIN_SENSITIVE_GENES	35	0.82898	-0.14712	0.845155	-1.04279
4882	4832	breast	BIOCARTA_LEPTIN_PATHWAY	11	0.82838	-0.27988	0.845155	-1.06191
4883	4870	breast	CAIRO_HEPATOBLASTOMA_UP	191	0.83459	-0.064057	0.845155	-1.06261
4884	4897	breast	PID_S1P_S1P4_PATHWAY	14	0.84106	-0.26144	0.845155	-1.10109
4885	4924	breast	WARTERS_IR_RESPONSE_5GY	41	0.84607	-0.14631	0.845155	-1.10589
4886	4896	breast	KEGG_MEDICUS_PATHOGEN_HIV_GP120_TO_CXCR4_GNAI_PI3K_BAD_SIGNALING_PATHWAY	12	0.84081	-0.29228	0.845155	-1.16413
4887	4938	breast	IIZUKA_LIVER_CANCER_PROGRESSION_L1_G1_UP	20	0.84836	-0.18224	0.846154	-0.919891
4888	4836	breast	KEGG_MEDICUS_REFERENCE_PINK_PARKIN_MEDIATED_AUTOPHAGOSOME_FORMATION	15	0.82911	-0.21452	0.846154	-0.973693
4889	4761	breast	REACTOME_ASSEMBLY_OF_ACTIVE_LPL_AND_LIPC_LIPASE_COMPLEXES	17	0.81476	-0.19636	0.846154	-0.986735
4890	4916	breast	PID_HEDGEHOG_GLI_PATHWAY	46	0.84411	-0.13144	0.846154	-0.999405
4891	4936	breast	LIN_NPAS4_TARGETS_UP	152	0.84811	-0.072206	0.846154	-1.04612
4892	4955	breast	PID_CIRCADIAN_PATHWAY	13	0.85009	-0.28121	0.846154	-1.1173
4893	4964	breast	KEGG_PENTOSE_AND_GLUCURONATE_INTERCONVERSIONS	27	0.85267	-0.24142	0.846154	-1.40564
4894	4949	breast	AIGNER_ZEB1_TARGETS	33	0.84955	-0.15413	0.847153	-0.982116
4895	4941	breast	RODRIGUES_NTN1_TARGETS_DN	152	0.84858	-0.072762	0.847153	-1.00901
4896	4922	breast	LANDEMAINE_LUNG_METASTASIS	20	0.84518	-0.17737	0.848152	-0.86348
4897	4927	breast	PID_NECTIN_PATHWAY	24	0.84616	-0.16736	0.848152	-0.938509
4898	4934	breast	ROY_WOUND_BLOOD_VESSEL_DN	20	0.84728	-0.19745	0.848152	-0.981324
4899	4815	breast	LIU_CMYB_TARGETS_UP	149	0.82469	-0.064931	0.848152	-0.997206
4900	4950	breast	WANG_HCP_PROSTATE_CANCER	100	0.84958	-0.090368	0.849151	-1.04576
4901	4979	breast	REACTOME_SIGNALING_BY_PDGFRA_TRANSMEMBRANE_JUXTAMEMBRANE_AND_KINASE_DOMAIN_MUTANTS	11	0.8554	-0.26248	0.85015	-0.937427
4902	4882	breast	PID_RETINOIC_ACID_PATHWAY	30	0.83685	-0.14467	0.85015	-0.948668
4903	4855	breast	JIANG_HYPOXIA_VIA_VHL	18	0.83217	-0.20445	0.85015	-0.999695
4904	4873	breast	GAUSSMANN_MLL_AF4_FUSION_TARGETS_F_DN	31	0.83504	-0.15411	0.85015	-1.00268
4905	4903	breast	DELPUECH_FOXO3_TARGETS_UP	62	0.84218	-0.10723	0.85015	-1.01422
4906	4818	breast	BIOCARTA_BARR_MAPK_PATHWAY	13	0.82566	-0.25364	0.85015	-1.06062
4907	4871	breast	TAKEDA_TARGETS_OF_NUP98_HOXA9_FUSION_8D_UP	146	0.83467	-0.07187	0.85015	-1.06943
4908	4862	breast	KEGG_SULFUR_METABOLISM	13	0.83298	-0.2535	0.85015	-1.08213
4909	4953	breast	PID_HDAC_CLASSIII_PATHWAY	23	0.84983	-0.19369	0.85015	-1.10182
4910	4962	breast	REACTOME_BIOSYNTHESIS_OF_THE_N_GLYCAN_PRECURSOR_DOLICHOL_LIPID_LINKED_OLIGOSACCHARIDE_LLO_AND_TRANSFER_TO_A_NASCENT_PROTEIN	72	0.85179	-0.11529	0.85015	-1.1121
4911	4954	breast	PID_MYC_REPRESS_PATHWAY	61	0.85005	-0.10361	0.851149	-0.969113
4912	4997	breast	BIOCARTA_SPPA_PATHWAY	16	0.85806	-0.25454	0.851149	-1.10888
4913	4842	breast	REACTOME_CARGO_CONCENTRATION_IN_THE_ER	31	0.83062	-0.12834	0.852148	-0.86031
4914	4982	breast	REACTOME_THROMBIN_SIGNALLING_THROUGH_PROTEINASE_ACTIVATED_RECEPTORS_PARS	32	0.85577	-0.14907	0.852148	-0.906061
4915	4935	breast	KEGG_MEDICUS_VARIANT_MUTATION_CAUSED_ABERRANT_ABETA_TO_26S_PROTEASOME_MEDIATED_PROTEIN_DEGRADATION	33	0.84797	-0.15371	0.852148	-0.999186
4916	4987	breast	KEGG_MEDICUS_VARIANT_MUTATION_CAUSED_ABERRANT_SNCA_TO_26S_PROTEASOME_MEDIATED_PROTEIN_DEGRADATION	33	0.85659	-0.15762	0.852148	-1.0556
4917	4960	breast	BIOCARTA_VDR_PATHWAY	24	0.85112	-0.1943	0.852148	-1.11872
4918	4886	breast	BOYLAN_MULTIPLE_MYELOMA_D_DN	70	0.83847	-0.10075	0.853147	-0.990985
4919	4914	breast	MEBARKI_HCC_PROGENITOR_WNT_UP_BLOCKED_BY_FZD8CRD	109	0.84384	-0.085692	0.853147	-1.05689
4920	4869	breast	REACTOME_SIGNAL_AMPLIFICATION	33	0.83445	-0.13761	0.854146	-0.970668
4921	4907	breast	BEGUM_TARGETS_OF_PAX3_FOXO1_FUSION_DN	45	0.84314	-0.12741	0.854146	-0.987595
4922	4906	breast	SATO_SILENCED_BY_METHYLATION_IN_PANCREATIC_CANCER_2	41	0.84284	-0.1318	0.854146	-1.00611
4923	4973	breast	KEGG_MEDICUS_REFERENCE_EGF_EGFR_PLCG_CAMK_SIGNALING_PATHWAY	15	0.85388	-0.23106	0.854146	-1.01683
4924	4909	breast	BIOCARTA_VEGF_PATHWAY	25	0.84336	-0.1797	0.854146	-1.03324
4925	4877	breast	KEGG_MEDICUS_REFERENCE_MICROTUBULE_DEPOLYMERIZATION_AT_THE_MINUS_ENDS	19	0.83619	-0.20505	0.854146	-1.05251
4926	4860	breast	REACTOME_INSULIN_RECEPTOR_RECYCLING	29	0.83286	-0.15848	0.854146	-1.05333
4927	4972	breast	KYNG_DNA_DAMAGE_BY_GAMMA_RADIATION	69	0.8537	-0.11933	0.854146	-1.13057
4928	4985	breast	WP_CAMKK2_PATHWAY	32	0.85636	-0.15961	0.855145	-0.969007
4929	4990	breast	VANDESLUIS_NORMAL_EMBRYOS_DN	20	0.85746	-0.19165	0.855145	-0.977382
4930	4876	breast	REACTOME_DEGRADATION_OF_DVL	53	0.83593	-0.119	0.855145	-1.07313
4931	4933	breast	REACTOME_CELL_DEATH_SIGNALLING_VIA_NRAGE_NRIF_AND_NADE	70	0.84728	-0.11184	0.855145	-1.09835
4932	5048	breast	PHONG_TNF_RESPONSE_VIA_P38_COMPLETE	213	0.86609	-0.065658	0.855145	-1.10708
4933	4951	breast	REACTOME_REGULATION_OF_INSULIN_LIKE_GROWTH_FACTOR_IGF_TRANSPORT_AND_UPTAKE_BY_INSULIN_LIKE_GROWTH_FACTOR_BINDING_PROTEINS_IGFBPS	117	0.84976	-0.086734	0.855145	-1.11144
4934	4921	breast	REACTOME_HORMONE_LIGAND_BINDING_RECEPTORS	11	0.84517	-0.24693	0.856144	-0.934031
4935	4883	breast	WP_SPHINGOLIPID_METABOLISM_INTEGRATED_PATHWAY	23	0.83722	-0.19006	0.856144	-1.09422
4936	5024	breast	WP_FOLLICLE_STIMULATING_HORMONE_FSH_SIGNALING_PATHWAY	23	0.8629	-0.17339	0.857143	-0.933364
4937	4947	breast	REACTOME_LOSS_OF_FUNCTION_OF_MECP2_IN_RETT_SYNDROME	11	0.84898	-0.25365	0.857143	-0.964834
4938	4981	breast	BIOCARTA_PAR1_PATHWAY	19	0.85562	-0.21681	0.857143	-1.05781
4939	4984	breast	FIGUEROA_AML_METHYLATION_CLUSTER_2_UP	47	0.85622	-0.13841	0.857143	-1.06445
4940	5063	breast	BIOCARTA_CTLA4_PATHWAY	20	0.86784	-0.21282	0.857143	-1.07237
4941	4849	breast	REACTOME_SARS_COV_INFECTIONS	387	0.83117	-0.043016	0.857143	-1.07634
4942	4904	breast	REACTOME_COSTIMULATION_BY_THE_CD28_FAMILY	63	0.84218	-0.1136	0.857143	-1.08668
4943	4910	breast	MIKKELSEN_IPS_ICP_WITH_H3K4ME3_AND_H327ME3	115	0.84338	-0.087104	0.857143	-1.13974
4944	4915	breast	BIOCARTA_BTG2_PATHWAY	11	0.84384	-0.29835	0.857143	-1.14565
4945	4976	breast	REACTOME_RHOC_GTPASE_CYCLE	68	0.85466	-0.1152	0.857143	-1.14622
4946	4930	breast	BIOCARTA_EICOSANOID_PATHWAY	21	0.84655	-0.18581	0.858142	-0.983942
4947	5036	breast	REACTOME_METABOLISM_OF_COFACTORS	19	0.86451	-0.21768	0.858142	-1.03159
4948	4905	breast	FONTAINE_FOLLICULAR_THYROID_ADENOMA_DN	62	0.84267	-0.10733	0.858142	-1.05739
4949	4996	breast	HANN_RESISTANCE_TO_BCL2_INHIBITOR_DN	44	0.85794	-0.1401	0.858142	-1.08645
4950	5042	breast	NAKAYAMA_FRA2_TARGETS	43	0.86504	-0.15992	0.858142	-1.17303
4951	4945	breast	LENAOUR_DENDRITIC_CELL_MATURATION_UP	111	0.84868	-0.091725	0.858142	-1.20128
4952	4991	breast	HUI_MAPK14_TARGETS_UP	18	0.85755	-0.25561	0.858142	-1.2226
4953	4939	breast	KEGG_MEDICUS_PATHOGEN_SALMONELLA_SIFA_TO_MICROTUBULE_PLUS_END_DIRECTED_TRANSPORT	24	0.8484	-0.18218	0.859141	-1.02834
4954	4888	breast	REACTOME_VIRAL_INFECTION_PATHWAYS	657	0.83953	-0.034732	0.859141	-1.05461
4955	5010	breast	REACTOME_TCR_SIGNALING	108	0.86079	-0.096253	0.859141	-1.12819
4956	4912	breast	REACTOME_SIGNALING_BY_BRAF_AND_RAF1_FUSIONS	61	0.84342	-0.12271	0.859141	-1.12826
4957	4865	breast	KEGG_MEDICUS_PATHOGEN_HCMV_GB_TO_PDGFR_RAS_ERK_SIGNALING_PATHWAY	14	0.83417	-0.25141	0.859141	-1.13747
4958	4942	breast	INGRAM_SHH_TARGETS_UP	117	0.84859	-0.089552	0.859141	-1.17851
4959	5022	breast	NIKOLSKY_BREAST_CANCER_16P13_AMPLICON	106	0.86245	-0.2244	0.859141	-2.64978
4960	4913	breast	KEGG_MEDICUS_PATHOGEN_HTLV_1_TAX_TO_SPINDLE_ASSEMBLY_CHECKPOINT_SIGNALING	16	0.84363	-0.20922	0.86014	-1.02
4961	4978	breast	NAKAMURA_ADIPOGENESIS_EARLY_DN	33	0.85506	-0.16395	0.86014	-1.08741
4962	4956	breast	REACTOME_KERATINIZATION	216	0.85028	-0.11182	0.86014	-1.91929
4963	5090	breast	REACTOME_SEALING_OF_THE_NUCLEAR_ENVELOPE_NE_BY_ESCRT_III	29	0.87196	-0.16628	0.861139	-0.971915
4964	5056	breast	CHEOK_RESPONSE_TO_HD_MTX_DN	19	0.86733	-0.22037	0.861139	-1.07902
4965	5001	breast	REACTOME_CELLULAR_RESPONSE_TO_STARVATION	144	0.85862	-0.079809	0.861139	-1.1038
4966	5058	breast	MARKEY_RB1_CHRONIC_LOF_DN	110	0.8674	-0.093187	0.861139	-1.10445
4967	4774	breast	ASTON_MAJOR_DEPRESSIVE_DISORDER_DN	147	0.81663	-0.06351	0.862138	-1.00314
4968	4971	breast	SENESE_HDAC1_AND_HDAC2_TARGETS_DN	205	0.85359	-0.065287	0.862138	-1.08659
4969	4919	breast	DEMAGALHAES_AGING_UP	51	0.84487	-0.13401	0.862138	-1.12181
4970	5014	breast	REACTOME_COPI_DEPENDENT_GOLGI_TO_ER_RETROGRADE_TRAFFIC	95	0.86115	-0.10001	0.862138	-1.13652
4971	5129	breast	REACTOME_THE_ROLE_OF_GTSE1_IN_G2_M_PROGRESSION_AFTER_G2_CHECKPOINT	72	0.8798	-0.12682	0.862138	-1.20378
4972	5091	breast	IIZUKA_LIVER_CANCER_PROGRESSION_L0_L1_UP	13	0.87197	-0.21727	0.863137	-0.862238
4973	4958	breast	KEGG_MEDICUS_REFERENCE_BETA_OXIDATION	11	0.85084	-0.24403	0.863137	-0.950474
4974	4923	breast	THEILGAARD_NEUTROPHIL_AT_SKIN_WOUND_UP	74	0.84599	-0.10574	0.863137	-1.06036
4975	4918	breast	BIOCARTA_RAB_PATHWAY	12	0.84465	-0.27457	0.863137	-1.09727
4976	4980	breast	REACTOME_GERM_LAYER_FORMATION_AT_GASTRULATION	16	0.85558	-0.23893	0.863137	-1.10644
4977	4844	breast	KEGG_NEUROACTIVE_LIGAND_RECEPTOR_INTERACTION	253	0.83083	-0.055903	0.863137	-1.11758
4978	5114	breast	LI_CISPLATIN_RESISTANCE_DN	29	0.87579	-0.18808	0.863137	-1.15601
4979	5078	breast	AMIT_EGF_RESPONSE_60_HELA	43	0.87042	-0.1644	0.863137	-1.2025
4980	5037	breast	PID_LYMPH_ANGIOGENESIS_PATHWAY	24	0.86455	-0.18035	0.864136	-1.00078
4981	4952	breast	PID_ECADHERIN_NASCENT_AJ_PATHWAY	38	0.84978	-0.13984	0.864136	-1.02098
4982	5030	breast	KAMIKUBO_MYELOID_MN1_NETWORK	18	0.864	-0.21772	0.864136	-1.06151
4983	5012	breast	JAEGER_METASTASIS_UP	38	0.861	-0.14514	0.864136	-1.06546
4984	4961	breast	WP_MICROGLIA_PATHOGEN_PHAGOCYTOSIS_PATHWAY	38	0.85138	-0.14767	0.864136	-1.0989
4985	4926	breast	BILBAN_B_CLL_LPL_DN	39	0.84614	-0.15687	0.864136	-1.18311
4986	5049	breast	NABA_SECRETED_FACTORS	332	0.8661	-0.059948	0.864136	-1.25555
4987	5008	breast	ICHIBA_GRAFT_VERSUS_HOST_DISEASE_35D_UP	129	0.8603	-0.089723	0.865135	-1.16301
4988	4965	breast	KYNG_RESPONSE_TO_H2O2	64	0.85271	-0.11899	0.865135	-1.16314
4989	5047	breast	VERHAAK_GLIOBLASTOMA_NEURAL	114	0.86589	-0.093695	0.865135	-1.16969
4990	5099	breast	STEGER_ADIPOGENESIS_UP	21	0.87356	-0.2332	0.865135	-1.23004
4991	5031	breast	WEST_ADRENOCORTICAL_CARCINOMA_VS_ADENOMA_UP	16	0.86407	-0.24518	0.866134	-1.10949
4992	4969	breast	NOUSHMEHR_GBM_SILENCED_BY_METHYLATION	45	0.85342	-0.14044	0.866134	-1.12623
4993	5094	breast	PID_NFKAPPAB_CANONICAL_PATHWAY	21	0.87224	-0.20635	0.867133	-1.06312
4994	4970	breast	APPEL_IMATINIB_RESPONSE	31	0.85353	-0.17156	0.867133	-1.10916
4995	4946	breast	GESERICK_TERT_TARGETS_DN	21	0.84879	-0.20829	0.867133	-1.11672
4996	5013	breast	PID_RHOA_REG_PATHWAY	42	0.86113	-0.14852	0.867133	-1.12007
4997	5021	breast	MINGUEZ_LIVER_CANCER_VASCULAR_INVASION_DN	21	0.86239	-0.20976	0.867133	-1.13209
4998	5061	breast	PELLICCIOTTA_HDAC_IN_ANTIGEN_PRESENTATION_DN	46	0.86769	-0.1492	0.867133	-1.15391
4999	4902	breast	REACTOME_ADAPTIVE_IMMUNE_SYSTEM	720	0.84152	-0.034114	0.867133	-1.15755
5000	4889	breast	REACTOME_PHASE_4_RESTING_MEMBRANE_POTENTIAL	19	0.83957	-0.22451	0.867133	-1.19839
5001	5035	breast	KEGG_SELENOAMINO_ACID_METABOLISM	24	0.8645	-0.18833	0.868132	-1.03889
5002	5003	breast	KEGG_MEDICUS_VARIANT_MUTATION_CAUSED_ABERRANT_SNCA_TO_ANTEROGRADE_AXONAL_TRANSPORT	24	0.85899	-0.18859	0.868132	-1.07284
5003	4975	breast	OZEN_MIR125B1_TARGETS	22	0.85464	-0.19857	0.868132	-1.07525
5004	5132	breast	WP_MYD88_DISTINCT_INPUT_OUTPUT_PATHWAY	14	0.88023	-0.27382	0.868132	-1.1193
5005	4986	breast	KEGG_MEDICUS_REFERENCE_DEPHOSPHORYLATION_OF_KINETOCHORE	12	0.85641	-0.22999	0.869131	-0.895283
5006	5028	breast	WP_NICOTINE_EFFECT_ON_DOPAMINERGIC_NEURONS	21	0.8637	-0.18176	0.869131	-0.935226
5007	4992	breast	KOBAYASHI_EGFR_SIGNALING_24HR_UP	86	0.85766	-0.099002	0.869131	-1.08745
5008	5069	breast	KEGG_MEDICUS_VARIANT_SCRAPIE_CONFORMATION_PRPSC_TO_26S_PROTEASOME_MEDIATED_PROTEIN_DEGRADATION	33	0.86873	-0.16648	0.869131	-1.10017
5009	4998	breast	WP_PHOTODYNAMIC_THERAPY_INDUCED_NFE2L2_NRF2_SURVIVAL_SIGNALING	23	0.85828	-0.20003	0.869131	-1.10481
5010	5023	breast	PID_EPO_PATHWAY	32	0.86281	-0.17378	0.869131	-1.13844
5011	4893	breast	REACTOME_ANTIGEN_PROCESSING_CROSS_PRESENTATION	96	0.84036	-0.095208	0.869131	-1.16515
5012	4928	breast	BIOCARTA_INTEGRIN_PATHWAY	33	0.84618	-0.16761	0.869131	-1.17457
5013	5041	breast	WP_PATHOGENIC_ESCHERICHIA_COLI_INFECTION	53	0.86501	-0.14091	0.869131	-1.19408
5014	5073	breast	REACTOME_PROCESSING_OF_CAPPED_INTRONLESS_PRE_MRNA	28	0.86944	-0.20352	0.869131	-1.22934
5015	4988	breast	BIOCARTA_SM_PATHWAY	14	0.85695	-0.28024	0.869131	-1.23829
5016	5011	breast	CAFFAREL_RESPONSE_TO_THC_8HR_5_DN	11	0.86098	-0.2579	0.87013	-0.978875
5017	5109	breast	REACTOME_TRANSLOCATION_OF_SLC2A4_GLUT4_TO_THE_PLASMA_MEMBRANE	69	0.87507	-0.12013	0.87013	-1.12196
5018	4891	breast	REACTOME_POST_CHAPERONIN_TUBULIN_FOLDING_PATHWAY	21	0.84	-0.20522	0.87013	-1.21225
5019	5089	breast	REACTOME_COMMON_PATHWAY_OF_FIBRIN_CLOT_FORMATION	20	0.87154	-0.24306	0.87013	-1.22038
5020	5046	breast	WP_MAPK_PATHWAY_IN_CONGENITAL_THYROID_CANCER	14	0.86573	-0.28862	0.87013	-1.27437
5021	4999	breast	PEDERSEN_METASTASIS_BY_ERBB2_ISOFORM_3	18	0.85842	-0.21811	0.871129	-1.05538
5022	5093	breast	REACTOME_SPRY_REGULATION_OF_FGF_SIGNALING	16	0.87206	-0.24726	0.871129	-1.08222
5023	5027	breast	WP_KALLMANN_SYNDROME	23	0.86367	-0.19481	0.871129	-1.08777
5024	5044	breast	REACTOME_ORGANELLE_BIOGENESIS_AND_MAINTENANCE	247	0.86555	-0.059156	0.871129	-1.09818
5025	4994	breast	BILANGES_SERUM_SENSITIVE_VIA_TSC1	21	0.85778	-0.20832	0.871129	-1.10151
5026	4929	breast	MARTINEZ_RB1_TARGETS_UP	640	0.84646	-0.036088	0.871129	-1.15171
5027	5019	breast	DAZARD_UV_RESPONSE_CLUSTER_G2	24	0.86237	-0.20708	0.871129	-1.19894
5028	4968	breast	SWEET_KRAS_ONCOGENIC_SIGNATURE	83	0.85332	-0.11243	0.871129	-1.23547
5029	5053	breast	YAO_HOXA10_TARGETS_VIA_PROGESTERONE_DN	18	0.86718	-0.1976	0.872128	-0.951053
5030	4977	breast	WP_INITIATION_OF_TRANSCRIPTION_AND_TRANSLATION_ELONGATION_AT_THE_HIV_1_LTR	31	0.85502	-0.15108	0.872128	-0.965538
5031	5039	breast	VANHARANTA_UTERINE_FIBROID_WITH_7Q_DELETION_DN	35	0.86484	-0.15818	0.872128	-1.07204
5032	5071	breast	KEGG_MEDICUS_REFERENCE_PDGF_PDGFR_PI3K_SIGNALING_PATHWAY	13	0.86916	-0.26464	0.872128	-1.09981
5033	4943	breast	REACTOME_PTEN_REGULATION	132	0.84865	-0.077209	0.872128	-1.1263
5034	5016	breast	REACTOME_SIGNALING_BY_NTRK3_TRKC	17	0.86148	-0.24763	0.872128	-1.18155
5035	5017	breast	WP_CANONICAL_AND_NON_CANONICAL_NOTCH_SIGNALING	27	0.8615	-0.1895	0.872128	-1.20545
5036	5052	breast	WIERENGA_STAT5A_TARGETS_DN	170	0.86715	-0.07818	0.872128	-1.23986
5037	5080	breast	KEGG_MEDICUS_PATHOGEN_SHIGELLA_IPGD_TO_ARNO_ARF_ACTB_G_SIGNALING_PATHWAY	29	0.87064	-0.2015	0.872128	-1.26023
5038	5212	breast	GOERING_BLOOD_HDL_CHOLESTEROL_QTL_TRANS	12	0.89137	-0.35595	0.872128	-1.33395
5039	4989	breast	ACEVEDO_LIVER_CANCER_WITH_H3K9ME3_DN	84	0.85729	-0.095564	0.873127	-1.04168
5040	4944	breast	REACTOME_ACTIVATION_OF_SMO	17	0.84865	-0.21491	0.873127	-1.05056
5041	5050	breast	LEE_AGING_CEREBELLUM_DN	65	0.86652	-0.11841	0.873127	-1.12298
5042	5040	breast	KEGG_PATHOGENIC_ESCHERICHIA_COLI_INFECTION	53	0.86501	-0.14091	0.873127	-1.1983
5043	4957	breast	BIOCARTA_CDK5_PATHWAY	13	0.85075	-0.28481	0.873127	-1.22028
5044	5186	breast	REACTOME_CONSTITUTIVE_SIGNALING_BY_ABERRANT_PI3K_IN_CANCER	76	0.88714	-0.1282	0.873127	-1.23312
5045	5059	breast	ZAIDI_OSTEOBLAST_TRANSCRIPTION_FACTORS	13	0.86755	-0.31928	0.873127	-1.28455
5046	4925	breast	REACTOME_CASPASE_ACTIVATION_VIA_EXTRINSIC_APOPTOTIC_SIGNALLING_PATHWAY	25	0.84612	-0.16768	0.874126	-1.0299
5047	5002	breast	REACTOME_RET_SIGNALING	39	0.85862	-0.14984	0.874126	-1.12512
5048	5000	breast	WHITFIELD_CELL_CYCLE_S	126	0.85843	-0.090738	0.874126	-1.21277
5049	5175	breast	NIKOLSKY_BREAST_CANCER_20Q12_Q13_AMPLICON	136	0.88562	-0.17415	0.874126	-2.38223
5050	5009	breast	WP_MITOCHONDRIAL_LONG_CHAIN_FATTY_ACID_BETA_OXIDATION	16	0.86073	-0.20881	0.875125	-0.968501
5051	5072	breast	TONKS_TARGETS_OF_RUNX1_RUNX1T1_FUSION_ERYTHROCYTE_DN	17	0.86929	-0.22757	0.875125	-1.07211
5052	5079	breast	REACTOME_ACETYLCHOLINE_BINDING_AND_DOWNSTREAM_EVENTS	14	0.87054	-0.24961	0.875125	-1.07769
5053	5144	breast	WP_LEUKOTRIENE_METABOLIC_PATHWAY	13	0.88208	-0.29865	0.875125	-1.1535
5054	5112	breast	BIOCARTA_IGF1MTOR_PATHWAY	18	0.87536	-0.23327	0.875125	-1.15615
5055	5070	breast	MELLMAN_TUT1_TARGETS_UP	18	0.86883	-0.24668	0.875125	-1.19872
5056	5163	breast	KEGG_MEDICUS_REFERENCE_TRANSLATION_INITIATION	75	0.88404	-0.12427	0.875125	-1.21526
5057	5025	breast	DACOSTA_UV_RESPONSE_VIA_ERCC3_COMMON_UP	67	0.86297	-0.12255	0.875125	-1.21796
5058	5020	breast	WP_ENTEROHEPATIC_CIRCULATION_OF_BILE_ACIDS	12	0.86237	-0.2969	0.875125	-1.24261
5059	4948	breast	REACTOME_DEGRADATION_OF_AXIN	51	0.8492	-0.12823	0.876124	-1.08998
5060	5054	breast	MORI_IMMATURE_B_LYMPHOCYTE_UP	46	0.8672	-0.14568	0.876124	-1.12653
5061	4974	breast	KEGG_MEDICUS_VARIANT_MUTATION_CAUSED_ABERRANT_ABETA_TO_ANTEROGRADE_AXONAL_TRANSPORT	23	0.85437	-0.19352	0.876124	-1.13191
5062	5060	breast	YORDY_RECIPROCAL_REGULATION_BY_ETS1_AND_SP100_DN	64	0.86763	-0.11751	0.876124	-1.13405
5063	5029	breast	REACTOME_CASPASE_ACTIVATION_VIA_DEATH_RECEPTORS_IN_THE_PRESENCE_OF_LIGAND	16	0.8638	-0.24834	0.876124	-1.1454
5064	5106	breast	KEGG_ARACHIDONIC_ACID_METABOLISM	58	0.87457	-0.13427	0.876124	-1.15739
5065	5062	breast	DAVICIONI_PAX_FOXO1_SIGNATURE_IN_ARMS_DN	18	0.86783	-0.23486	0.876124	-1.16472
5066	5077	breast	GOZGIT_ESR1_TARGETS_UP	131	0.87006	-0.086704	0.876124	-1.17054
5067	5038	breast	REACTOME_FORMATION_OF_PARAXIAL_MESODERM	63	0.86475	-0.12437	0.876124	-1.19699
5068	5067	breast	RAGHAVACHARI_PLATELET_SPECIFIC_GENES	60	0.86858	-0.13336	0.876124	-1.25535
5069	5113	breast	FUNG_IL2_SIGNALING_2	12	0.8757	-0.25459	0.877123	-0.969181
5070	4967	breast	BIOCARTA_CALCINEURIN_PATHWAY	18	0.85328	-0.20365	0.877123	-1.00854
5071	5055	breast	REACTOME_GLUTAMATE_AND_GLUTAMINE_METABOLISM	11	0.8673	-0.27691	0.877123	-1.01771
5072	5103	breast	BIOCARTA_IL7_PATHWAY	16	0.87445	-0.22465	0.877123	-1.04484
5073	5043	breast	HATADA_METHYLATED_IN_LUNG_CANCER_DN	31	0.8655	-0.16276	0.877123	-1.08084
5074	5051	breast	BIOCARTA_CBL_PATHWAY	11	0.86658	-0.30151	0.877123	-1.0865
5075	4995	breast	DARWICHE_PAPILLOMA_RISK_HIGH_DN	166	0.85783	-0.073135	0.877123	-1.10069
5076	5033	breast	REACTOME_SYNTHESIS_OF_LEUKOTRIENES_LT_AND_EOXINS_EX	20	0.86425	-0.22085	0.877123	-1.15001
5077	5084	breast	LAIHO_COLORECTAL_CANCER_SERRATED_UP	106	0.87084	-0.094331	0.877123	-1.15365
5078	5101	breast	GOLDRATH_HOMEOSTATIC_PROLIFERATION	134	0.87391	-0.087543	0.877123	-1.15949
5079	5088	breast	REACTOME_SIGNALING_BY_FGFR1_IN_DISEASE	37	0.87154	-0.16453	0.877123	-1.1855
5080	5105	breast	HSIAO_HOUSEKEEPING_GENES	353	0.87448	-0.055939	0.877123	-1.24981
5081	4963	breast	KEGG_MEDICUS_REFERENCE_ACTIVATION_OF_PRC2.2_BY_UBIQUITINATION_OF_H2AK119_IN_GERMLINE_GENES	24	0.85255	-0.17791	0.878122	-1.03221
5082	5068	breast	HOLLEMAN_PREDNISOLONE_RESISTANCE_ALL_UP	17	0.86858	-0.21278	0.878122	-1.04275
5083	5032	breast	REACTOME_TRANSLATION_OF_REPLICASE_AND_ASSEMBLY_OF_THE_REPLICATION_TRANSCRIPTION_COMPLEX	14	0.86415	-0.23259	0.878122	-1.04975
5084	5018	breast	WOOD_EBV_EBNA1_TARGETS_DN	45	0.86198	-0.1333	0.878122	-1.07327
5085	5134	breast	GUENTHER_GROWTH_SPHERICAL_VS_ADHERENT_UP	16	0.88061	-0.23262	0.878122	-1.11341
5086	5074	breast	KORKOLA_EMBRYONIC_CARCINOMA_VS_SEMINOMA_DN	20	0.86953	-0.22701	0.878122	-1.13431
5087	5119	breast	REACTOME_SLC_MEDIATED_TRANSMEMBRANE_TRANSPORT	232	0.87713	-0.068734	0.878122	-1.17759
5088	5057	breast	REACTOME_INFLUENZA_INFECTION	148	0.86735	-0.081177	0.878122	-1.20452
5089	5125	breast	REACTOME_SIGNALING_BY_ERBB2_ECD_MUTANTS	15	0.8791	-0.27959	0.878122	-1.20747
5090	5026	breast	REACTOME_NONSENSE_MEDIATED_DECAY_NMD	108	0.86323	-0.096609	0.878122	-1.21509
5091	5082	breast	REACTOME_RHOB_GTPASE_CYCLE	64	0.87069	-0.13055	0.878122	-1.25345
5092	5087	breast	CHIARETTI_T_ALL_REFRACTORY_TO_THERAPY	24	0.87137	-0.18498	0.879121	-1.04095
5093	5086	breast	REACTOME_NPAS4_REGULATES_EXPRESSION_OF_TARGET_GENES	20	0.87136	-0.22177	0.879121	-1.12413
5094	4966	breast	REACTOME_DOWNSTREAM_SIGNAL_TRANSDUCTION	28	0.85294	-0.1828	0.879121	-1.16624
5095	5064	breast	GROSS_HYPOXIA_VIA_ELK3_AND_HIF1A_UP	126	0.86793	-0.090446	0.879121	-1.18649
5096	4940	breast	FEVR_CTNNB1_TARGETS_UP	637	0.84844	-0.037187	0.879121	-1.22821
5097	5160	breast	WP_CYTOPLASMIC_RIBOSOMAL_PROTEINS	81	0.8838	-0.11873	0.879121	-1.23279
5098	5066	breast	RORIE_TARGETS_OF_EWSR1_FLI1_FUSION_UP	24	0.86799	-0.19758	0.88012	-1.11419
5099	5015	breast	REACTOME_AZATHIOPRINE_ADME	22	0.86141	-0.2061	0.88012	-1.17491
5100	4937	breast	BLALOCK_ALZHEIMERS_DISEASE_DN	1107	0.8482	-0.028414	0.88012	-1.18039
5101	5083	breast	REACTOME_SELENOAMINO_ACID_METABOLISM	103	0.87072	-0.099952	0.88012	-1.19279
5102	5075	breast	REACTOME_COMPLEMENT_CASCADE	55	0.86959	-0.14186	0.88012	-1.26944
5103	5110	breast	TURJANSKI_MAPK1_AND_MAPK2_TARGETS	11	0.8753	-0.37295	0.88012	-1.35176
5104	5034	breast	TERAMOTO_OPN_TARGETS_CLUSTER_7	17	0.86445	-0.21669	0.881119	-1.06402
5105	5152	breast	LEIN_MEDULLA_MARKERS	75	0.88316	-0.1142	0.881119	-1.12484
5106	5146	breast	JOHNSTONE_PARVB_TARGETS_1_DN	57	0.88286	-0.13815	0.881119	-1.19222
5107	5142	breast	SCHLOSSER_MYC_TARGETS_AND_SERUM_RESPONSE_DN	42	0.88197	-0.16707	0.881119	-1.26302
5108	5123	breast	REACTOME_MTORC1_MEDIATED_SIGNALLING	23	0.87854	-0.23554	0.881119	-1.30561
5109	5136	breast	REACTOME_PRESYNAPTIC_NICOTINIC_ACETYLCHOLINE_RECEPTORS	12	0.88132	-0.27394	0.882118	-1.08274
5110	5108	breast	REACTOME_CELLULAR_RESPONSE_TO_HEAT_STRESS	96	0.87478	-0.097098	0.882118	-1.08356
5111	5095	breast	NAKAJIMA_EOSINOPHIL	23	0.87228	-0.20728	0.882118	-1.11586
5112	5155	breast	PIEPOLI_LGI1_TARGETS_DN	13	0.88348	-0.28812	0.882118	-1.1357
5113	5045	breast	WP_DEVELOPMENT_OF_URETERIC_COLLECTION_SYSTEM	58	0.86559	-0.1388	0.882118	-1.2864
5114	5076	breast	YAO_TEMPORAL_RESPONSE_TO_PROGESTERONE_CLUSTER_7	66	0.86988	-0.1155	0.883117	-1.09834
5115	5177	breast	WP_ANDROGEN_RECEPTOR_NETWORK_IN_PROSTATE_CANCER	106	0.88573	-0.09945	0.883117	-1.17866
5116	4983	breast	ACEVEDO_LIVER_CANCER_UP	859	0.85591	-0.032753	0.883117	-1.18044
5117	5124	breast	REACTOME_APC_C_CDH1_MEDIATED_DEGRADATION_OF_CDC20_AND_OTHER_APC_C_CDH1_TARGETED_PROTEINS_IN_LATE_MITOSIS_EARLY_G1	70	0.87898	-0.12111	0.883117	-1.18372
5118	5179	breast	WP_ESTROGEN_METABOLISM_WP5276	23	0.88579	-0.23405	0.883117	-1.25315
5119	5139	breast	KEGG_MEDICUS_REFERENCE_TSH_DUOX2_TG_SIGNALING_PATHWAY	12	0.88158	-0.34089	0.883117	-1.30483
5120	5122	breast	KEGG_MEDICUS_REFERENCE_TYPE_I_INTERFERON_TO_JAK_STAT_SIGNALING_PATHWAY	24	0.87816	-0.30215	0.883117	-1.68534
5121	4932	breast	LINDSTEDT_DENDRITIC_CELL_MATURATION_B	45	0.84727	-0.12846	0.884116	-1.10206
5122	5151	breast	OUYANG_PROSTATE_CANCER_PROGRESSION_UP	18	0.88311	-0.22995	0.884116	-1.12964
5123	5197	breast	REACTOME_HDACS_DEACETYLATE_HISTONES	29	0.88854	-0.18856	0.884116	-1.13521
5124	5229	breast	REACTOME_SHC_MEDIATED_CASCADE_FGFR4	19	0.894	-0.25704	0.884116	-1.19031
5125	5149	breast	CHIANG_LIVER_CANCER_SUBCLASS_POLYSOMY7_DN	24	0.88302	-0.22309	0.884116	-1.22755
5126	5140	breast	REACTOME_CARNITINE_METABOLISM	13	0.88159	-0.3055	0.884116	-1.24531
5127	5081	breast	WEST_ADRENOCORTICAL_TUMOR_MARKERS_DN	17	0.87066	-0.23031	0.885115	-1.12054
5128	5116	breast	REACTOME_SIGNALING_BY_NODAL	22	0.87611	-0.20673	0.885115	-1.13237
5129	5162	breast	REACTOME_CELLULAR_HEXOSE_TRANSPORT	20	0.88395	-0.22102	0.886114	-1.08028
5130	5096	breast	MULLIGAN_NTF3_SIGNALING_VIA_INSR_AND_IGF1R_UP	21	0.87252	-0.2212	0.886114	-1.24247
5131	5204	breast	PID_GMCSF_PATHWAY	35	0.89023	-0.18884	0.886114	-1.27574
5132	5191	breast	WP_HYPERTROPHY_MODEL	19	0.88771	-0.26742	0.886114	-1.27816
5133	5168	breast	WP_OXYSTEROLS_DERIVED_FROM_CHOLESTEROL	49	0.88449	-0.15355	0.886114	-1.29725
5134	5159	breast	WP_HEREDITARY_LEIOMYOMATOSIS_AND_RENAL_CELL_CARCINOMA_PATHWAY	19	0.88375	-0.27557	0.886114	-1.37367
5135	5004	breast	MOSERLE_IFNA_RESPONSE	30	0.8592	-0.17475	0.887113	-1.19497
5136	5221	breast	IZADPANAH_STEM_CELL_ADIPOSE_VS_BONE_DN	100	0.89288	-0.10939	0.887113	-1.22761
5137	5117	breast	REACTOME_EUKARYOTIC_TRANSLATION_INITIATION	112	0.87619	-0.099529	0.887113	-1.27069
5138	5172	breast	MATTHEWS_SKIN_CARCINOGENESIS_VIA_JUN	16	0.88527	-0.2663	0.888112	-1.20748
5139	5150	breast	REACTOME_NEGATIVE_EPIGENETIC_REGULATION_OF_RRNA_EXPRESSION	45	0.88311	-0.16192	0.888112	-1.2576
5140	5085	breast	FINETTI_BREAST_CANCERS_KINOME_BLUE	20	0.87133	-0.25455	0.888112	-1.38742
5141	5273	breast	REACTOME_FORMATION_OF_THE_CORNIFIED_ENVELOPE	128	0.90077	-0.15139	0.888112	-1.93933
5142	5138	breast	REACTOME_DEADENYLATION_OF_MRNA	22	0.88155	-0.21526	0.889111	-1.18268
5143	5007	breast	REACTOME_PI3K_AKT_SIGNALING_IN_CANCER	102	0.85946	-0.096926	0.889111	-1.21635
5144	5118	breast	REACTOME_O_GLYCOSYLATION_OF_TSR_DOMAIN_CONTAINING_PROTEINS	35	0.87706	-0.19301	0.889111	-1.41264
5145	5005	breast	ZWANG_CLASS_3_TRANSIENTLY_INDUCED_BY_EGF	209	0.85932	-0.066084	0.89011	-1.20749
5146	5173	breast	REACTOME_HEDGEHOG_ON_STATE	81	0.88534	-0.11807	0.89011	-1.21705
5147	5092	breast	KRIEG_HYPOXIA_VIA_KDM3A	46	0.87203	-0.15043	0.89011	-1.22658
5148	5220	breast	HUANG_GATA2_TARGETS_UP	143	0.89279	-0.092682	0.89011	-1.2787
5149	5217	breast	PID_CXCR3_PATHWAY	41	0.89189	-0.1742	0.89011	-1.27987
5150	5154	breast	REACTOME_TRANSPORT_OF_BILE_SALTS_AND_ORGANIC_ACIDS_METAL_IONS_AND_AMINE_COMPOUNDS	81	0.88335	-0.12379	0.89011	-1.3214
5151	5198	breast	REACTOME_SIGNALING_BY_CYTOSOLIC_FGFR1_FUSION_MUTANTS	17	0.88862	-0.23934	0.891109	-1.09947
5152	5277	breast	ASGHARZADEH_NEUROBLASTOMA_POOR_SURVIVAL_DN	37	0.90102	-0.17439	0.891109	-1.17464
5153	5147	breast	WP_HAIR_FOLLICLE_DEVELOPMENT_CYTODIFFERENTIATION_PART_3_OF_3	86	0.88298	-0.12217	0.891109	-1.31501
5154	5182	breast	XU_HGF_TARGETS_INDUCED_BY_AKT1_48HR_UP	13	0.8865	-0.25386	0.892108	-1.01226
5155	5183	breast	KEGG_ARGININE_AND_PROLINE_METABOLISM	46	0.88661	-0.14626	0.892108	-1.13697
5156	5207	breast	MIKKELSEN_NPC_LCP_WITH_H3K4ME3	54	0.89064	-0.13835	0.892108	-1.14338
5157	5231	breast	REACTOME_NEGATIVE_REGULATION_OF_FGFR3_SIGNALING	28	0.89414	-0.20475	0.892108	-1.23147
5158	5194	breast	REACTOME_FGFR1_MUTANT_RECEPTOR_ACTIVATION	30	0.88792	-0.19073	0.892108	-1.27106
5159	5130	breast	PID_NETRIN_PATHWAY	32	0.87985	-0.19314	0.892108	-1.29776
5160	5131	breast	WP_MIR_509_3P_ALTERATION_OF_YAP1_ECM_AXIS	17	0.88007	-0.28715	0.892108	-1.36857
5161	5305	breast	PETRETTO_HEART_MASS_QTL_CIS_UP	29	0.90613	-0.25838	0.892108	-1.51366
5162	5145	breast	KEGG_MEDICUS_REFERENCE_TSC1_2_MTORC1_SIGNALING_PATHWAY	11	0.88247	-0.30311	0.893107	-1.16439
5163	5100	breast	WANG_METHYLATED_IN_BREAST_CANCER	34	0.87372	-0.18223	0.893107	-1.25541
5164	5127	breast	BLANCO_MELO_COVID19_SARS_COV_2_LOW_MOI_INFECTION_A594_ACE2_EXPRESSING_CELLS_DN	14	0.87932	-0.27271	0.894106	-1.1766
5165	5171	breast	REACTOME_SARS_COV_1_INFECTION	133	0.88515	-0.093043	0.894106	-1.25378
5166	5279	breast	LIN_SILENCED_BY_TUMOR_MICROENVIRONMENT	97	0.90155	-0.10891	0.894106	-1.25756
5167	5148	breast	RHODES_CANCER_META_SIGNATURE	58	0.88301	-0.13769	0.894106	-1.26113
5168	5135	breast	KEGG_MEDICUS_ENV_FACTOR_ZN_TO_ANTEROGRADE_AXONAL_TRANSPORT	18	0.88123	-0.24761	0.894106	-1.26897
5169	5259	breast	WP_BLOOD_CLOTTING_CASCADE	20	0.89868	-0.25793	0.894106	-1.3159
5170	5176	breast	HE_PTEN_TARGETS_UP	18	0.88568	-0.24989	0.895105	-1.2048
5171	5230	breast	WP_22Q11_2_COPY_NUMBER_VARIATION_SYNDROME	108	0.89406	-0.11307	0.895105	-1.36132
5172	5199	breast	REACTOME_COOPERATION_OF_PREFOLDIN_AND_TRIC_CCT_IN_ACTIN_AND_TUBULIN_FOLDING	30	0.88942	-0.21807	0.895105	-1.44003
5173	5178	breast	KEGG_BUTANOATE_METABOLISM	33	0.88577	-0.16728	0.896104	-1.10661
5174	5246	breast	KAAB_FAILED_HEART_ATRIUM_DN	132	0.89621	-0.095618	0.896104	-1.22655
5175	5166	breast	ZHU_CMV_ALL_DN	113	0.88421	-0.10239	0.896104	-1.25016
5176	5104	breast	KEGG_T_CELL_RECEPTOR_SIGNALING_PATHWAY	101	0.87446	-0.10218	0.896104	-1.28868
5177	5133	breast	REACTOME_ABC_FAMILY_PROTEINS_MEDIATED_TRANSPORT	96	0.88036	-0.11508	0.896104	-1.3227
5178	5111	breast	BIOCARTA_TFF_PATHWAY	24	0.87533	-0.23211	0.896104	-1.34711
5179	5065	breast	WP_INFLUENCE_OF_LAMINOPATHIES_ON_WNT_SIGNALING	34	0.86797	-0.15204	0.897103	-1.13899
5180	5216	breast	MIKKELSEN_ES_LCP_WITH_H3K4ME3	128	0.89182	-0.090924	0.897103	-1.16282
5181	5195	breast	WP_OVERLAP_BETWEEN_SIGNAL_TRANSDUCTION_PATHWAYS_CONTRIBUTING_TO_LMNA_LAMINOPATHIES	52	0.88802	-0.14329	0.897103	-1.19617
5182	5165	breast	ONGUSAHA_BRCA1_TARGETS_UP	11	0.88407	-0.31287	0.897103	-1.20118
5183	5143	breast	LEE_LIVER_CANCER_SURVIVAL_DN	164	0.88199	-0.081939	0.897103	-1.23355
5184	5211	breast	HAHTOLA_MYCOSIS_FUNGOIDES_CD4_UP	57	0.89109	-0.14775	0.897103	-1.31094
5185	5297	breast	RUAN_RESPONSE_TO_TNF_UP	12	0.90484	-0.34298	0.897103	-1.31432
5186	5269	breast	AUJLA_IL22_AND_IL17A_SIGNALING	11	0.89964	-0.34823	0.897103	-1.31711
5187	5224	breast	STARK_PREFRONTAL_CORTEX_22Q11_DELETION_UP	178	0.89326	-0.085067	0.897103	-1.32337
5188	5233	breast	BENPORATH_ES_2	35	0.89465	-0.16737	0.898102	-1.16596
5189	5200	breast	REACTOME_INTERLEUKIN_RECEPTOR_SHC_SIGNALING	23	0.88956	-0.21382	0.898102	-1.19126
5190	5115	breast	PUJANA_CHEK2_PCC_NETWORK	695	0.8759	-0.039026	0.898102	-1.23585
5191	5102	breast	WP_VEGFA_VEGFR2_SIGNALING	407	0.87441	-0.05015	0.898102	-1.25738
5192	5156	breast	REACTOME_SRP_DEPENDENT_COTRANSLATIONAL_PROTEIN_TARGETING_TO_MEMBRANE	105	0.88353	-0.10615	0.898102	-1.26779
5193	5193	breast	SCHRAETS_MLL_TARGETS_DN	33	0.88791	-0.19502	0.898102	-1.27596
5194	5120	breast	FIGUEROA_AML_METHYLATION_CLUSTER_3_DN	35	0.87734	-0.17157	0.898102	-1.29035
5195	5328	breast	VETTER_TARGETS_OF_PRKCA_AND_ETS1_DN	16	0.9103	-0.34834	0.898102	-1.57557
5196	5170	breast	PID_ILK_PATHWAY	44	0.88507	-0.14575	0.899101	-1.15439
5197	5238	breast	KEGG_MEDICUS_PATHOGEN_HCMV_US28_TO_GNAQ_PLCB_G_CALCINEURIN_SIGNALING_PATHWAY	18	0.89504	-0.24224	0.899101	-1.17402
5198	5285	breast	HELLER_SILENCED_BY_METHYLATION_UP	242	0.90351	-0.074369	0.899101	-1.32115
5199	5311	breast	REACTOME_TIGHT_JUNCTION_INTERACTIONS	27	0.907	-0.2022	0.9001	-1.19968
5200	5215	breast	BIOCARTA_CREB_PATHWAY	22	0.89179	-0.21662	0.9001	-1.21378
5201	5098	breast	LEE_DOUBLE_POLAR_THYMOCYTE	24	0.8734	-0.2018	0.9001	-1.2194
5202	5281	breast	FONTAINE_PAPILLARY_THYROID_CARCINOMA_UP	60	0.90173	-0.13775	0.9001	-1.22277
5203	5181	breast	REACTOME_REGULATION_OF_PTEN_GENE_TRANSCRIPTION	59	0.88645	-0.13385	0.9001	-1.22439
5204	5214	breast	CHIARADONNA_NEOPLASTIC_TRANSFORMATION_CDC25_DN	138	0.89158	-0.094551	0.9001	-1.33757
5205	5248	breast	REACTOME_INSULIN_PROCESSING	23	0.89655	-0.25393	0.9001	-1.43884
5206	5235	breast	BARRIER_CANCER_RELAPSE_NORMAL_SAMPLE_UP	29	0.89472	-0.20771	0.901099	-1.26752
5207	5266	breast	VERHAAK_AML_WITH_NPM1_MUTATED_DN	227	0.89939	-0.074864	0.901099	-1.27788
5208	5153	breast	WP_COPPER_HOMEOSTASIS	49	0.88328	-0.15962	0.901099	-1.30027
5209	5126	breast	WP_NF1_COPY_NUMBER_VARIATION_SYNDROME	75	0.87922	-0.13226	0.901099	-1.38205
5210	5250	breast	REACTOME_DISEASES_ASSOCIATED_WITH_O_GLYCOSYLATION_OF_PROTEINS	60	0.89678	-0.15208	0.901099	-1.39475
5211	5218	breast	REACTOME_ONCOGENIC_MAPK_SIGNALING	76	0.89225	-0.13597	0.901099	-1.42219
5212	5203	breast	SNIJDERS_AMPLIFIED_IN_HEAD_AND_NECK_TUMORS	37	0.8901	-0.19389	0.901099	-1.43405
5213	5295	breast	BIOCARTA_KERATINOCYTE_PATHWAY	45	0.90465	-0.18406	0.901099	-1.46187
5214	5325	breast	WP_RIBOFLAVIN_AND_COQ_DISORDERS	13	0.9101	-0.38947	0.901099	-1.57089
5215	5141	breast	NIKOLSKY_BREAST_CANCER_12Q24_AMPLICON	15	0.88165	-0.48549	0.901099	-2.17464
5216	5255	breast	FIGUEROA_AML_METHYLATION_CLUSTER_4_DN	15	0.89777	-0.2555	0.902098	-1.12622
5217	5164	breast	KAYO_AGING_MUSCLE_DN	109	0.88406	-0.094383	0.902098	-1.19024
5218	5227	breast	BLANCO_MELO_BRONCHIAL_EPITHELIAL_CELLS_INFLUENZA_A_INFECTION_DN	72	0.89383	-0.12157	0.902098	-1.19193
5219	5261	breast	MOOTHA_FFA_OXYDATION	22	0.89904	-0.22127	0.902098	-1.20186
5220	5157	breast	REACTOME_PROCESSING_OF_INTRONLESS_PRE_MRNAS	19	0.88355	-0.24273	0.902098	-1.26443
5221	5289	breast	ZHOU_INFLAMMATORY_RESPONSE_LIVE_UP	385	0.90395	-0.059991	0.902098	-1.3584
5222	5128	breast	REACTOME_MTOR_SIGNALLING	40	0.87945	-0.18115	0.902098	-1.44058
5223	5322	breast	PID_SMAD2_3PATHWAY	16	0.90911	-0.33377	0.902098	-1.46041
5224	5287	breast	TIAN_TNF_SIGNALING_VIA_NFKB	24	0.90378	-0.21394	0.903097	-1.16761
5225	5249	breast	SHETH_LIVER_CANCER_VS_TXNIP_LOSS_PAM6	51	0.89674	-0.14462	0.903097	-1.21816
5226	5219	breast	BIOCARTA_PPARA_PATHWAY	52	0.89254	-0.14773	0.903097	-1.24421
5227	5107	breast	KEGG_RIBOSOME	82	0.87464	-0.11462	0.903097	-1.26308
5228	5300	breast	FONTAINE_THYROID_TUMOR_UNCERTAIN_MALIGNANCY_UP	33	0.9057	-0.19656	0.903097	-1.27099
5229	5167	breast	RIZ_ERYTHROID_DIFFERENTIATION_HBZ	37	0.88431	-0.16781	0.904096	-1.19891
5230	5276	breast	BIOCARTA_FCER1_PATHWAY	37	0.90099	-0.17734	0.904096	-1.20578
5231	5263	breast	WP_GLYCOSYLATION_AND_RELATED_CONGENITAL_DEFECTS	22	0.89911	-0.22633	0.904096	-1.23591
5232	5251	breast	KEGG_MEDICUS_REFERENCE_N_GLYCAN_PRECURSOR_BIOSYNTHESIS_ALG6_TO_OST	11	0.89686	-0.33911	0.904096	-1.28375
5233	5209	breast	KEGG_VIBRIO_CHOLERAE_INFECTION	51	0.89074	-0.16045	0.904096	-1.34453
5234	5196	breast	MANN_RESPONSE_TO_AMIFOSTINE_UP	19	0.88823	-0.23754	0.905095	-1.24204
5235	5184	breast	FOROUTAN_TGFB_EMT_DN	103	0.88688	-0.10485	0.905095	-1.29964
5236	5174	breast	KIM_ALL_DISORDERS_OLIGODENDROCYTE_NUMBER_CORR_UP	686	0.88552	-0.042194	0.905095	-1.34185
5237	5234	breast	AMIT_EGF_RESPONSE_40_HELA	42	0.89471	-0.17474	0.905095	-1.36959
5238	5137	breast	WP_NEURAL_CREST_CELL_MIGRATION_DURING_DEVELOPMENT	37	0.88133	-0.19069	0.905095	-1.39647
5239	5232	breast	REACTOME_NOREPINEPHRINE_NEUROTRANSMITTER_RELEASE_CYCLE	16	0.89464	-0.304	0.905095	-1.41355
5240	5333	breast	AMIT_EGF_RESPONSE_60_MCF10A	34	0.9107	-0.21923	0.905095	-1.43241
5241	5206	breast	REACTOME_GRB2_EVENTS_IN_ERBB2_SIGNALING	16	0.89061	-0.32062	0.905095	-1.48825
5242	5205	breast	WP_MITOCHONDRIAL_FATTY_ACID_OXIDATION_DISORDERS	18	0.8904	-0.2312	0.906094	-1.1639
5243	5237	breast	WP_HEPATOCYTE_GROWTH_FACTOR_RECEPTOR_SIGNALING	33	0.89488	-0.18043	0.906094	-1.24325
5244	5319	breast	NAKAMURA_METASTASIS	44	0.90903	-0.16797	0.906094	-1.26159
5245	5210	breast	PARK_HSC_MARKERS	41	0.89103	-0.16985	0.906094	-1.26655
5246	5337	breast	GARGALOVIC_RESPONSE_TO_OXIDIZED_PHOSPHOLIPIDS_RED_DN	25	0.91142	-0.2433	0.906094	-1.30666
5247	5240	breast	ELVIDGE_HIF1A_TARGETS_UP	64	0.89512	-0.14072	0.906094	-1.30681
5248	5253	breast	KEGG_COMPLEMENT_AND_COAGULATION_CASCADES	66	0.89733	-0.14129	0.906094	-1.31555
5249	5226	breast	BLALOCK_ALZHEIMERS_DISEASE_INCIPIENT_UP	349	0.89378	-0.059792	0.906094	-1.33471
5250	5158	breast	AMIT_EGF_RESPONSE_20_HELA	12	0.88372	-0.2892	0.907093	-1.21432
5251	5223	breast	REACTOME_EUKARYOTIC_TRANSLATION_ELONGATION	88	0.89299	-0.12008	0.907093	-1.27958
5252	5244	breast	MA_RAT_AGING_UP	98	0.89592	-0.1146	0.907093	-1.30686
5253	5239	breast	KEGG_MEDICUS_REFERENCE_GATOR1_MTORC1_SIGNALING_PATHWAY	13	0.89507	-0.30611	0.907093	-1.31827
5254	5293	breast	KEGG_PROPANOATE_METABOLISM	31	0.90451	-0.20867	0.907093	-1.34356
5255	5338	breast	OUELLET_CULTURED_OVARIAN_CANCER_INVASIVE_VS_LMP_DN	30	0.91163	-0.21966	0.907093	-1.39632
5256	5264	breast	WP_DRAVET_SYNDROME	26	0.89931	-0.22467	0.908092	-1.32392
5257	5267	breast	HUPER_BREAST_BASAL_VS_LUMINAL_UP	52	0.8994	-0.16021	0.908092	-1.35487
5258	5359	breast	FLECHNER_BIOPSY_KIDNEY_TRANSPLANT_OK_VS_DONOR_UP	510	0.91489	-0.052955	0.908092	-1.37327
5259	5286	breast	REACTOME_NEGATIVE_REGULATION_OF_THE_PI3K_AKT_NETWORK	110	0.90378	-0.11417	0.908092	-1.395
5260	5402	breast	SCHLOSSER_SERUM_RESPONSE_UP	116	0.92449	-0.11707	0.908092	-1.40157
5261	5360	breast	CEBALLOS_TARGETS_OF_TP53_AND_MYC_UP	18	0.91501	-0.32853	0.908092	-1.54644
5262	5185	breast	REACTOME_NEDDYLATION	228	0.88711	-0.07035	0.909091	-1.25442
5263	5188	breast	YANG_BREAST_CANCER_ESR1_BULK_DN	22	0.88743	-0.22875	0.909091	-1.30246
5264	5364	breast	LUCAS_HNF4A_TARGETS_UP	53	0.91662	-0.15698	0.909091	-1.30789
5265	5358	breast	SENESE_HDAC1_AND_HDAC2_TARGETS_UP	213	0.91482	-0.082724	0.909091	-1.3281
5266	5252	breast	REACTOME_TRANSCRIPTIONAL_REGULATION_BY_RUNX2	114	0.89715	-0.10782	0.909091	-1.33442
5267	5367	breast	REACTOME_METABOLISM_OF_STEROIDS	146	0.91685	-0.10166	0.909091	-1.37414
5268	5290	breast	BOUDOUKHA_BOUND_BY_IGF2BP2	96	0.90415	-0.12274	0.909091	-1.40593
5269	5257	breast	KRASNOSELSKAYA_ILF3_TARGETS_DN	43	0.89838	-0.18089	0.909091	-1.42649
5270	5323	breast	DAVICIONI_TARGETS_OF_PAX_FOXO1_FUSIONS_DN	61	0.90926	-0.16078	0.909091	-1.44268
5271	5365	breast	MCLACHLAN_DENTAL_CARIES_UP	214	0.91667	-0.089912	0.909091	-1.48137
5272	5190	breast	ZHENG_FOXP3_TARGETS_IN_T_LYMPHOCYTE_UP	12	0.88746	-0.29589	0.91009	-1.23119
5273	5169	breast	MEISSNER_NPC_HCP_WITH_H3_UNMETHYLATED	489	0.88479	-0.046227	0.91009	-1.27686
5274	5254	breast	BIOCARTA_ARENRF2_PATHWAY	20	0.89749	-0.24127	0.91009	-1.31024
5275	5314	breast	REACTOME_SIGNALING_BY_PDGFR_IN_DISEASE	19	0.90736	-0.26676	0.91009	-1.31335
5276	5304	breast	ALCALA_APOPTOSIS	81	0.90613	-0.12496	0.91009	-1.31845
5277	5271	breast	REACTOME_FORMATION_OF_FIBRIN_CLOT_CLOTTING_CASCADE	36	0.90036	-0.19425	0.91009	-1.34236
5278	5283	breast	JOHANSSON_BRAIN_CANCER_EARLY_VS_LATE_DN	42	0.90278	-0.18751	0.91009	-1.42049
5279	5318	breast	REACTOME_MRNA_SPLICING_MINOR_PATHWAY	48	0.90836	-0.19868	0.91009	-1.57371
5280	5225	breast	KEGG_GLYCOSAMINOGLYCAN_BIOSYNTHESIS_HEPARAN_SULFATE	25	0.89338	-0.20204	0.911089	-1.19319
5281	5213	breast	MCBRYAN_PUBERTAL_BREAST_3_4WK_DN	32	0.89138	-0.17084	0.911089	-1.21747
5282	5245	breast	REACTOME_DOWNSTREAM_SIGNALING_OF_ACTIVATED_FGFR4	26	0.89617	-0.22075	0.911089	-1.35061
5283	5317	breast	TIEN_INTESTINE_PROBIOTICS_6HR_DN	158	0.90822	-0.094253	0.911089	-1.36946
5284	5268	breast	KEGG_MEDICUS_REFERENCE_TIGHT_JUNCTION_ACTIN_SIGNALING_PATHWAY	35	0.89952	-0.19782	0.911089	-1.3699
5285	5222	breast	WP_COMPLEMENT_SYSTEM	89	0.89291	-0.12289	0.911089	-1.41784
5286	5275	breast	REACTOME_ACTIVATION_OF_AMPK_DOWNSTREAM_OF_NMDARS	26	0.90096	-0.23918	0.911089	-1.46973
5287	5291	breast	WP_NEURAL_CREST_CELL_MIGRATION_IN_CANCER	40	0.90419	-0.20302	0.911089	-1.47261
5288	5243	breast	HEDENFALK_BREAST_CANCER_BRACX_UP	15	0.89585	-0.32503	0.911089	-1.49959
5289	5187	breast	DEURIG_T_CELL_PROLYMPHOCYTIC_LEUKEMIA_DN	282	0.88743	-0.062389	0.912088	-1.25573
5290	5097	breast	CREIGHTON_ENDOCRINE_THERAPY_RESISTANCE_3	643	0.87328	-0.041305	0.912088	-1.3505
5291	5321	breast	HUMMEL_BURKITTS_LYMPHOMA_DN	14	0.9091	-0.30713	0.912088	-1.35862
5292	5396	breast	REACTOME_HSF1_DEPENDENT_TRANSACTIVATION	37	0.92356	-0.2065	0.912088	-1.38428
5293	5192	breast	HAN_SATB1_TARGETS_DN	347	0.88787	-0.057448	0.912088	-1.39544
5294	5258	breast	SEKI_INFLAMMATORY_RESPONSE_LPS_UP	72	0.89865	-0.13407	0.912088	-1.40029
5295	5189	breast	WP_CARDIOMYOCYTE_SIGNALING_PATHWAYS_CONVERGING_ON_TITIN	31	0.88745	-0.20665	0.912088	-1.40724
5296	5228	breast	DAZARD_UV_RESPONSE_CLUSTER_G28	16	0.89398	-0.31527	0.912088	-1.4222
5297	5278	breast	KEGG_MEDICUS_ENV_FACTOR_BPA_TO_RAS_ERK_SIGNALING_PATHWAY	12	0.90108	-0.36211	0.912088	-1.45048
5298	5161	breast	INGA_TP53_TARGETS	16	0.88394	-0.26755	0.913087	-1.33575
5299	5327	breast	MEBARKI_HCC_PROGENITOR_WNT_DN_CTNNB1_INDEPENDENT	13	0.91027	-0.31958	0.913087	-1.35299
5300	5329	breast	LIANG_SILENCED_BY_METHYLATION_UP	27	0.91038	-0.23587	0.913087	-1.41623
5301	5324	breast	REACTOME_ABC_TRANSPORTER_DISORDERS	73	0.90933	-0.14471	0.913087	-1.43417
5302	5326	breast	KOKKINAKIS_METHIONINE_DEPRIVATION_96HR_UP	113	0.91011	-0.11513	0.913087	-1.47427
5303	5381	breast	REACTOME_RRNA_PROCESSING	182	0.91939	-0.094251	0.913087	-1.47655
5304	5399	breast	REACTOME_GAP_JUNCTION_ASSEMBLY	34	0.92386	-0.2386	0.913087	-1.59312
5305	5202	breast	LEE_LIVER_CANCER_CIPROFIBRATE_DN	63	0.88994	-0.13186	0.914086	-1.30747
5306	5296	breast	REACTOME_CROSS_PRESENTATION_OF_SOLUBLE_EXOGENOUS_ANTIGENS_ENDOSOMES	45	0.90477	-0.17272	0.914086	-1.33974
5307	5241	breast	FOSTER_KDM1A_TARGETS_UP	224	0.89545	-0.073072	0.914086	-1.35583
5308	5282	breast	KEGG_MEDICUS_REFERENCE_ARL8_REGULATED_MICROTUBULE_PLUS_END_DIRECTED_TRANSPORT	30	0.90237	-0.2117	0.914086	-1.39353
5309	5180	breast	WANG_NEOPLASTIC_TRANSFORMATION_BY_CCND1_MYC	16	0.88609	-0.22719	0.915085	-1.11737
5310	5265	breast	DAZARD_UV_RESPONSE_CLUSTER_G24	21	0.89936	-0.2377	0.915085	-1.32909
5311	5375	breast	WP_HYPOTHESIZED_PATHWAYS_IN_PATHOGENESIS_OF_CARDIOVASCULAR_DISEASE	23	0.91858	-0.25438	0.915085	-1.38248
5312	5315	breast	HALMOS_CEBPA_TARGETS_UP	46	0.90796	-0.17545	0.915085	-1.38583
5313	5284	breast	KEGG_TIGHT_JUNCTION	124	0.90297	-0.10431	0.915085	-1.407
5314	5201	breast	REACTOME_REVERSIBLE_HYDRATION_OF_CARBON_DIOXIDE	11	0.88993	-0.38324	0.915085	-1.56527
5315	5247	breast	KEGG_MEDICUS_VARIANT_NOTCH_OVEREXPRESSION_TO_NOTCH_SIGNALING_PATHWAY	16	0.8965	-0.24324	0.916084	-1.1507
5316	5342	breast	KEGG_MEDICUS_REFERENCE_CA2_CAM_CN_SIGNALING_PATHWAY	12	0.91205	-0.29134	0.916084	-1.16308
5317	5344	breast	REACTOME_MITOCHONDRIAL_FATTY_ACID_BETA_OXIDATION	34	0.91308	-0.21044	0.916084	-1.44237
5318	5262	breast	REACTOME_TRANSCRIPTIONAL_REGULATION_OF_PLURIPOTENT_STEM_CELLS	30	0.8991	-0.22021	0.916084	-1.44356
5319	5306	breast	WP_SILDENAFIL_TREATMENT	19	0.90634	-0.2834	0.916084	-1.44452
5320	5208	breast	MARSON_BOUND_BY_FOXP3_UNSTIMULATED	1075	0.89066	-0.035306	0.916084	-1.48486
5321	5270	breast	GAVIN_IL2_RESPONSIVE_FOXP3_TARGETS_UP	15	0.89976	-0.28839	0.917083	-1.39908
5322	5274	breast	ONKEN_UVEAL_MELANOMA_DN	480	0.90095	-0.052243	0.917083	-1.41717
5323	5348	breast	DING_LUNG_CANCER_BY_MUTATION_RATE	20	0.91416	-0.25235	0.918082	-1.23931
5324	5336	breast	WP_GLYOXYLATE_METABOLISM	11	0.91125	-0.34624	0.918082	-1.29383
5325	5301	breast	VILIMAS_NOTCH1_TARGETS_UP	51	0.9059	-0.15706	0.918082	-1.35313
5326	5355	breast	OSWALD_HEMATOPOIETIC_STEM_CELL_IN_COLLAGEN_GEL_UP	208	0.91476	-0.083877	0.918082	-1.40526
5327	5308	breast	PID_TCPTP_PATHWAY	41	0.90653	-0.18651	0.918082	-1.40944
5328	5416	breast	COWLING_MYCN_TARGETS	39	0.92701	-0.20399	0.918082	-1.42247
5329	5312	breast	BIOCARTA_RAC1_PATHWAY	21	0.90723	-0.26707	0.918082	-1.43166
5330	5292	breast	WP_INCLUSION_BODY_MYOSITIS	11	0.90443	-0.30644	0.919081	-1.17814
5331	5242	breast	DACOSTA_UV_RESPONSE_VIA_ERCC3_TTD_UP	48	0.89565	-0.15797	0.919081	-1.33725
5332	5384	breast	OZANNE_AP1_TARGETS_UP	14	0.91981	-0.32396	0.919081	-1.35424
5333	5385	breast	REACTOME_HIGHLY_CALCIUM_PERMEABLE_POSTSYNAPTIC_NICOTINIC_ACETYLCHOLINE_RECEPTORS	11	0.92025	-0.3623	0.919081	-1.3716
5334	5298	breast	REACTOME_INSULIN_RECEPTOR_SIGNALLING_CASCADE	51	0.90516	-0.16721	0.919081	-1.41168
5335	5382	breast	SMID_BREAST_CANCER_NORMAL_LIKE_UP	424	0.9195	-0.059557	0.919081	-1.41438
5336	5343	breast	BENITEZ_GBM_PROTEASOME_INHIBITION_RESPONSE	45	0.91303	-0.18777	0.919081	-1.47322
5337	5347	breast	WHITE_NEUROBLASTOMA_WITH_1P36.3_DELETION	19	0.91399	-0.47704	0.919081	-2.42813
5338	5372	breast	SCHLESINGER_H3K27ME3_IN_NORMAL_AND_METHYLATED_IN_CANCER	27	0.9176	-0.22135	0.92008	-1.3307
5339	5307	breast	REACTOME_DISORDERS_OF_TRANSMEMBRANE_TRANSPORTERS	165	0.9065	-0.092222	0.92008	-1.38026
5340	5260	breast	WP_IL_4_SIGNALING_PATHWAY	46	0.89886	-0.16689	0.92008	-1.42331
5341	5378	breast	REACTOME_BBSOME_MEDIATED_CARGO_TARGETING_TO_CILIUM	23	0.919	-0.26524	0.92008	-1.4373
5342	5368	breast	PID_ANGIOPOIETIN_RECEPTOR_PATHWAY	47	0.91698	-0.18081	0.92008	-1.46199
5343	5335	breast	WP_RELATIONSHIP_BETWEEN_INFLAMMATION_COX_2_AND_EGFR	25	0.91114	-0.26127	0.92008	-1.49289
5344	5383	breast	WP_TRANSCRIPTIONAL_ACTIVATION_BY_NRF2_IN_RESPONSE_TO_PHYTOCHEMICALS	15	0.91968	-0.34635	0.92008	-1.56852
5345	5334	breast	KEGG_MEDICUS_REFERENCE_COPII_VESICLE_FORMATION	12	0.91099	-0.27107	0.921079	-1.09755
5346	5256	breast	REACTOME_CD28_CO_STIMULATION	30	0.8979	-0.19173	0.921079	-1.27905
5347	5302	breast	KEGG_MEDICUS_REFERENCE_IGF2_IGF1R_PI3K_SIGNALING_PATHWAY	11	0.90597	-0.32914	0.921079	-1.33744
5348	5400	breast	REACTOME_PHOSPHOLIPASE_C_MEDIATED_CASCADE_FGFR4	14	0.92412	-0.32159	0.921079	-1.37648
5349	5366	breast	BURTON_ADIPOGENESIS_PEAK_AT_8HR	38	0.91678	-0.18953	0.921079	-1.41924
5350	5398	breast	PID_BMP_PATHWAY	39	0.92381	-0.21338	0.921079	-1.50535
5351	5316	breast	REACTOME_SIGNALING_BY_FGFR1	51	0.90819	-0.17065	0.921079	-1.51067
5352	5288	breast	REACTOME_ATTENUATION_PHASE	27	0.90379	-0.20751	0.922078	-1.30926
5353	5280	breast	MORI_PLASMA_CELL_UP	47	0.90172	-0.15661	0.922078	-1.32647
5354	5309	breast	PAPASPYRIDONOS_UNSTABLE_ATEROSCLEROTIC_PLAQUE_UP	52	0.90668	-0.16279	0.922078	-1.39305
5355	5354	breast	WP_INTERFERON_TYPE_I_SIGNALING_PATHWAYS	52	0.91475	-0.17035	0.922078	-1.40625
5356	5330	breast	MOREIRA_RESPONSE_TO_TSA_DN	18	0.91058	-0.28028	0.922078	-1.47352
5357	5362	breast	KEGG_MTOR_SIGNALING_PATHWAY	48	0.91589	-0.17692	0.923077	-1.38415
5358	5356	breast	VALK_AML_CLUSTER_15	29	0.9148	-0.22765	0.923077	-1.43686
5359	5374	breast	REACTOME_AUF1_HNRNP_D0_BINDS_AND_DESTABILIZES_MRNA	51	0.91808	-0.17386	0.923077	-1.49686
5360	5394	breast	ROYLANCE_BREAST_CANCER_16Q_COPY_NUMBER_UP	54	0.92339	-0.26502	0.923077	-2.23767
5361	5376	breast	REACTOME_MATURATION_OF_SARS_COV_2_SPIKE_PROTEIN	35	0.9186	-0.19632	0.924076	-1.38339
5362	5121	breast	REACTOME_INNATE_IMMUNE_SYSTEM	991	0.87744	-0.034657	0.924076	-1.42809
5363	5411	breast	LEE_DIFFERENTIATING_T_LYMPHOCYTE	170	0.92595	-0.096795	0.924076	-1.44026
5364	5395	breast	BIOCARTA_P53_PATHWAY	16	0.92354	-0.34194	0.924076	-1.55631
5365	5357	breast	YAO_TEMPORAL_RESPONSE_TO_PROGESTERONE_CLUSTER_11	87	0.91481	-0.12067	0.925075	-1.35987
5366	5401	breast	SESTO_RESPONSE_TO_UV_C1	68	0.92432	-0.14741	0.925075	-1.39385
5367	5391	breast	WP_ANGIOGENESIS	24	0.92247	-0.25735	0.925075	-1.39754
5368	5403	breast	WP_PI3K_AKT_MTOR_VITAMIN_D3_SIGNALING	21	0.9245	-0.27478	0.925075	-1.4367
5369	5433	breast	NADERI_BREAST_CANCER_PROGNOSIS_DN	18	0.92896	-0.30898	0.925075	-1.45889
5370	5380	breast	MEISSNER_NPC_HCP_WITH_H3K27ME3	77	0.91911	-0.14483	0.925075	-1.46598
5371	5417	breast	REACTOME_TRAFFICKING_OF_AMPA_RECEPTORS	28	0.92704	-0.25173	0.925075	-1.52943
5372	5435	breast	LEE_LIVER_CANCER_ACOX1_DN	62	0.92909	-0.17732	0.925075	-1.54411
5373	5475	breast	WP_REGULATORY_CIRCUITS_OF_THE_STAT3_SIGNALING_PATHWAY	73	0.93469	-0.16379	0.925075	-1.55856
5374	5352	breast	TARTE_PLASMA_CELL_VS_B_LYMPHOCYTE_UP	75	0.91463	-0.15474	0.925075	-1.668
5375	5294	breast	GRABARCZYK_BCL11B_TARGETS_DN	56	0.90456	-0.15481	0.926074	-1.39607
5376	5389	breast	KEGG_MEDICUS_VARIANT_TEL_AML1_FUSION_TO_TRANSCRIPTIONAL_REPRESSION	11	0.92167	-0.3688	0.926074	-1.41225
5377	5485	breast	BIOCARTA_HCMV_PATHWAY	17	0.9367	-0.32405	0.926074	-1.44439
5378	5397	breast	SENGUPTA_NASOPHARYNGEAL_CARCINOMA_WITH_LMP1_DN	148	0.92372	-0.10181	0.926074	-1.46126
5379	5340	breast	KEGG_MEDICUS_PATHOGEN_HPV_E6_TO_NOTCH_SIGNALING_PATHWAY_N00381	12	0.9117	-0.36882	0.926074	-1.48592
5380	5310	breast	REACTOME_HYALURONAN_UPTAKE_AND_DEGRADATION	12	0.90669	-0.36228	0.926074	-1.52887
5381	5476	breast	MORI_LARGE_PRE_BII_LYMPHOCYTE_DN	54	0.93477	-0.18949	0.926074	-1.58137
5382	5459	breast	KEGG_MEDICUS_REFERENCE_ITGA_B_RHOG_RAC_SIGNALING_PATHWAY	27	0.93221	-0.21849	0.927073	-1.27039
5383	5392	breast	WP_7_OXO_C_AND_7_BETA_HC_PATHWAYS	25	0.92265	-0.24293	0.927073	-1.38333
5384	5341	breast	KYNG_RESPONSE_TO_H2O2_VIA_ERCC6_DN	39	0.91196	-0.18847	0.927073	-1.43001
5385	5272	breast	REACTOME_DISEASES_OF_SIGNAL_TRANSDUCTION_BY_GROWTH_FACTOR_RECEPTORS_AND_SECOND_MESSENGERS	407	0.90051	-0.05799	0.927073	-1.46292
5386	5361	breast	DIAZ_CHRONIC_MYELOGENOUS_LEUKEMIA_UP	1273	0.91577	-0.035285	0.927073	-1.51136
5387	5371	breast	TORCHIA_TARGETS_OF_EWSR1_FLI1_FUSION_TOP20_DN	18	0.91732	-0.26018	0.928072	-1.29099
5388	5351	breast	TERAMOTO_OPN_TARGETS_CLUSTER_6	25	0.91443	-0.22231	0.928072	-1.31177
5389	5424	breast	REACTOME_NOTCH_HLH_TRANSCRIPTION_PATHWAY	24	0.92782	-0.23926	0.928072	-1.31993
5390	5299	breast	FONTAINE_THYROID_TUMOR_UNCERTAIN_MALIGNANCY_DN	25	0.90533	-0.21866	0.928072	-1.37218
5391	5477	breast	BIOCARTA_GCR_PATHWAY	17	0.93486	-0.30953	0.928072	-1.41925
5392	5463	breast	KEGG_MEDICUS_REFERENCE_KITLG_KIT_PI3K_SIGNALING_PATHWAY	11	0.93247	-0.37509	0.928072	-1.44227
5393	5415	breast	TURASHVILI_BREAST_NORMAL_DUCTAL_VS_LOBULAR_UP	58	0.92684	-0.16419	0.928072	-1.44232
5394	5404	breast	FIGUEROA_AML_METHYLATION_CLUSTER_1_DN	41	0.92481	-0.21025	0.928072	-1.5235
5395	5421	breast	WP_PDGF_PATHWAY	38	0.92744	-0.2162	0.928072	-1.55164
5396	5339	breast	KEGG_ALDOSTERONE_REGULATED_SODIUM_REABSORPTION	38	0.91164	-0.21312	0.928072	-1.58216
5397	5379	breast	REACTOME_SIGNALING_BY_NOTCH1_PEST_DOMAIN_MUTANTS_IN_CANCER	54	0.91907	-0.16174	0.929071	-1.3235
5398	5349	breast	KIM_BIPOLAR_DISORDER_OLIGODENDROCYTE_DENSITY_CORR_DN	83	0.91439	-0.13369	0.929071	-1.40332
5399	5423	breast	BIOCARTA_MTOR_PATHWAY	21	0.92758	-0.27291	0.929071	-1.41939
5400	5332	breast	GRUETZMANN_PANCREATIC_CANCER_DN	179	0.9107	-0.091963	0.929071	-1.46077
5401	5303	breast	WANG_LSD1_TARGETS_DN	33	0.90611	-0.20751	0.929071	-1.47104
5402	5345	breast	LOPEZ_MBD_TARGETS	864	0.91329	-0.042108	0.929071	-1.48066
5403	5387	breast	REACTOME_GABA_SYNTHESIS_RELEASE_REUPTAKE_AND_DEGRADATION	19	0.92151	-0.2927	0.929071	-1.48803
5404	5370	breast	VILIMAS_NOTCH1_TARGETS_DN	25	0.91714	-0.25419	0.929071	-1.49989
5405	5427	breast	REACTOME_SIGNALING_BY_KIT_IN_DISEASE	19	0.92818	-0.30059	0.929071	-1.527
5406	5236	breast	BIOCARTA_INTRINSIC_PATHWAY	19	0.89485	-0.27722	0.929071	-1.58581
5407	5469	breast	BIOCARTA_CCR3_PATHWAY	18	0.93347	-0.33409	0.929071	-1.67928
5408	5320	breast	SCHOEN_NFKB_SIGNALING	31	0.90903	-0.20077	0.93007	-1.34058
5409	5373	breast	HOLLEMAN_ASPARAGINASE_RESISTANCE_B_ALL_DN	11	0.9177	-0.36968	0.93007	-1.43538
5410	5429	breast	RICKMAN_TUMOR_DIFFERENTIATED_MODERATELY_VS_POORLY_UP	110	0.92824	-0.11882	0.93007	-1.44987
5411	5409	breast	REACTOME_SPECIFICATION_OF_PRIMORDIAL_GERM_CELLS	12	0.92579	-0.37817	0.93007	-1.47093
5412	5474	breast	BIOCARTA_DC_PATHWAY	16	0.93426	-0.32668	0.93007	-1.49536
5413	5465	breast	IIZUKA_LIVER_CANCER_PROGRESSION_G1_G2_DN	23	0.93288	-0.28176	0.93007	-1.52977
5414	5331	breast	PURBEY_TARGETS_OF_CTBP1_NOT_SATB1_UP	266	0.9107	-0.071191	0.931069	-1.396
5415	5471	breast	REACTOME_TERMINATION_OF_O_GLYCAN_BIOSYNTHESIS	22	0.93376	-0.26912	0.931069	-1.40858
5416	5418	breast	CHUNG_BLISTER_CYTOTOXICITY_UP	123	0.92716	-0.11655	0.931069	-1.5033
5417	5439	breast	REACTOME_PROLONGED_ERK_ACTIVATION_EVENTS	14	0.92973	-0.34926	0.931069	-1.5042
5418	5428	breast	REACTOME_SHC1_EVENTS_IN_ERBB2_SIGNALING	22	0.92819	-0.30752	0.931069	-1.66909
5419	5492	breast	KEGG_MEDICUS_REFERENCE_BMP_SIGNALING_PATHWAY	20	0.93879	-0.33729	0.931069	-1.71493
5420	5434	breast	WP_NOTCH_SIGNALING_PATHWAY	51	0.92908	-0.18272	0.932068	-1.49934
5421	5458	breast	ACEVEDO_NORMAL_TISSUE_ADJACENT_TO_LIVER_TUMOR_UP	156	0.93211	-0.10698	0.932068	-1.51008
5422	5437	breast	HADDAD_T_LYMPHOCYTE_AND_NK_PROGENITOR_DN	57	0.92947	-0.18922	0.932068	-1.61533
5423	5436	breast	HUANG_FOXA2_TARGETS_DN	35	0.92927	-0.22888	0.932068	-1.62092
5424	5346	breast	SABATES_COLORECTAL_ADENOMA_SIZE_UP	14	0.91397	-0.28474	0.933067	-1.27539
5425	5456	breast	MAGRANGEAS_MULTIPLE_MYELOMA_IGG_VS_IGA_UP	16	0.93196	-0.29525	0.933067	-1.34157
5426	5441	breast	REACTOME_FCGAMMA_RECEPTOR_FCGR_DEPENDENT_PHAGOCYTOSIS	81	0.92993	-0.14315	0.933067	-1.51177
5427	5501	breast	WP_15Q11Q13_COPY_NUMBER_VARIATION	54	0.94001	-0.19093	0.933067	-1.55814
5428	5500	breast	RASHI_RESPONSE_TO_IONIZING_RADIATION_1	35	0.93996	-0.24067	0.933067	-1.68264
5429	5422	breast	TOMIDA_METASTASIS_UP	23	0.92751	-0.3125	0.933067	-1.73534
5430	5350	breast	REACTOME_RAC1_GTPASE_CYCLE	167	0.9144	-0.091794	0.934066	-1.43579
5431	5363	breast	WP_PROLACTIN_SIGNALING_PATHWAY	71	0.91621	-0.14413	0.934066	-1.4628
5432	5518	breast	JIANG_TIP30_TARGETS_DN	22	0.9423	-0.29177	0.934066	-1.50817
5433	5479	breast	REACTOME_SIGNALING_BY_FGFR3	39	0.93549	-0.21589	0.934066	-1.53728
5434	5419	breast	HINATA_NFKB_TARGETS_FIBROBLAST_UP	79	0.92725	-0.14675	0.934066	-1.53923
5435	5413	breast	MALONEY_RESPONSE_TO_17AAG_DN	67	0.92652	-0.166	0.934066	-1.58193
5436	5390	breast	DARWICHE_PAPILLOMA_RISK_LOW_UP	150	0.92217	-0.1016	0.935065	-1.49534
5437	5405	breast	REACTOME_DOWNREGULATION_OF_SMAD2_3_SMAD4_TRANSCRIPTIONAL_ACTIVITY	29	0.92494	-0.23703	0.935065	-1.50494
5438	5491	breast	WP_THYROID_STIMULATING_HORMONE_TSH_SIGNALING_PATHWAY	57	0.93801	-0.17678	0.935065	-1.53654
5439	5420	breast	BLANCO_MELO_MERS_COV_INFECTION_MCR5_CELLS_UP	231	0.92727	-0.083618	0.935065	-1.53875
5440	5425	breast	REACTOME_NEUROTRANSMITTER_RECEPTORS_AND_POSTSYNAPTIC_SIGNAL_TRANSMISSION	188	0.92809	-0.096357	0.935065	-1.6017
5441	5431	breast	NIKOLSKY_BREAST_CANCER_7P15_AMPLICON	11	0.92854	-1.0514	0.935065	-4.074
5442	5451	breast	REACTOME_VXPX_CARGO_TARGETING_TO_CILIUM	20	0.93118	-0.26058	0.936064	-1.31347
5443	5407	breast	BIOCARTA_GSK3_PATHWAY	20	0.92542	-0.27132	0.936064	-1.46424
5444	5406	breast	SASAKI_ADULT_T_CELL_LEUKEMIA	155	0.92538	-0.10022	0.936064	-1.48555
5445	5460	breast	PID_HEDGEHOG_2PATHWAY	21	0.93224	-0.2898	0.936064	-1.56718
5446	5393	breast	REACTOME_GLUTAMATE_NEUROTRANSMITTER_RELEASE_CYCLE	23	0.92328	-0.28345	0.936064	-1.58004
5447	5452	breast	PID_ERBB1_RECEPTOR_PROXIMAL_PATHWAY	34	0.9313	-0.2448	0.936064	-1.66569
5448	5388	breast	MAGRANGEAS_MULTIPLE_MYELOMA_IGLL_VS_IGLK_DN	22	0.92156	-0.30607	0.936064	-1.71154
5449	5412	breast	FLECHNER_BIOPSY_KIDNEY_TRANSPLANT_REJECTED_VS_OK_DN	504	0.92614	-0.057933	0.937063	-1.55978
5450	5455	breast	GAZDA_DIAMOND_BLACKFAN_ANEMIA_ERYTHROID_UP	23	0.93169	-0.2842	0.937063	-1.57768
5451	5493	breast	REACTOME_NEGATIVE_REGULATORS_OF_DDX58_IFIH1_SIGNALING	33	0.93911	-0.23754	0.937063	-1.58211
5452	5464	breast	IBRAHIM_NRF1_UP	390	0.93255	-0.067386	0.937063	-1.61385
5453	5414	breast	KEGG_DRUG_METABOLISM_OTHER_ENZYMES	49	0.92683	-0.25428	0.937063	-2.05957
5454	5438	breast	REACTOME_ANTIGEN_PROCESSING_UBIQUITINATION_PROTEASOME_DEGRADATION	290	0.92969	-0.076382	0.938062	-1.49628
5455	5432	breast	REACTOME_ADVANCED_GLYCOSYLATION_ENDPRODUCT_RECEPTOR_SIGNALING	13	0.92875	-0.38702	0.938062	-1.59191
5456	5446	breast	LEE_RECENT_THYMIC_EMIGRANT	201	0.93062	-0.094397	0.938062	-1.64066
5457	5369	breast	GAUSSMANN_MLL_AF4_FUSION_TARGETS_E_DN	15	0.91707	-0.27949	0.939061	-1.31852
5458	5313	breast	WIEDERSCHAIN_TARGETS_OF_BMI1_AND_PCGF2	56	0.90724	-0.1517	0.939061	-1.46809
5459	5386	breast	WANG_RESPONSE_TO_GSK3_INHIBITOR_SB216763_UP	319	0.92134	-0.068221	0.939061	-1.49907
5460	5440	breast	BIOCARTA_TCRA_PATHWAY	12	0.92983	-0.3846	0.939061	-1.5245
5461	5497	breast	SHETH_LIVER_CANCER_VS_TXNIP_LOSS_PAM4	264	0.93972	-0.083868	0.939061	-1.62955
5462	5495	breast	REACTOME_FORMATION_OF_TUBULIN_FOLDING_INTERMEDIATES_BY_CCT_TRIC	24	0.93917	-0.29492	0.939061	-1.63804
5463	5520	breast	KEGG_MEDICUS_REFERENCE_EGF_EGFR_PLCG_CALCINEURIN_SIGNALING_PATHWAY	16	0.94259	-0.31098	0.94006	-1.40315
5464	5353	breast	NABA_MATRISOME_ASSOCIATED	721	0.91464	-0.049499	0.94006	-1.63916
5465	5522	breast	YIH_RESPONSE_TO_ARSENITE_C2	14	0.94305	-0.44839	0.94006	-1.84864
5466	5447	breast	WP_15Q13_3_COPY_NUMBER_VARIATION_SYNDROME	20	0.93073	-0.3522	0.94006	-1.89068
5467	5490	breast	WP_GENES_ASSOCIATED_WITH_THE_DEVELOPMENT_OF_RHEUMATOID_ARTHRITIS	18	0.9379	-0.27603	0.941059	-1.35323
5468	5377	breast	REACTOME_PI_3K_CASCADE_FGFR4	19	0.91885	-0.26936	0.941059	-1.377
5469	5410	breast	KYNG_DNA_DAMAGE_BY_UV	51	0.9258	-0.16354	0.941059	-1.38118
5470	5468	breast	BIOCARTA_MET_PATHWAY	32	0.93345	-0.22324	0.941059	-1.48772
5471	5502	breast	REACTOME_SIGNALING_BY_ERBB2	49	0.94011	-0.20075	0.941059	-1.59211
5472	5466	breast	REACTOME_NRAGE_SIGNALS_DEATH_THROUGH_JNK	54	0.93293	-0.18512	0.941059	-1.639
5473	5408	breast	WAGSCHAL_EHMT2_TARGETS_UP	13	0.92551	-0.31552	0.942058	-1.36231
5474	5426	breast	KYNG_RESPONSE_TO_H2O2_VIA_ERCC6	17	0.92814	-0.28748	0.942058	-1.41215
5475	5482	breast	GUO_TARGETS_OF_IRS1_AND_IRS2	90	0.93582	-0.13905	0.942058	-1.55115
5476	5503	breast	PID_NCADHERIN_PATHWAY	33	0.94034	-0.23668	0.942058	-1.59213
5477	5462	breast	LEE_NEURAL_CREST_STEM_CELL_UP	137	0.93229	-0.1151	0.942058	-1.6122
5478	5505	breast	REACTOME_SIGNALING_BY_INSULIN_RECEPTOR	78	0.94047	-0.1591	0.942058	-1.61258
5479	5528	breast	BROWN_MYELOID_CELL_DEVELOPMENT_UP	154	0.94369	-0.11177	0.942058	-1.61296
5480	5530	breast	WP_GPCRS_OTHER	77	0.94382	-0.16689	0.942058	-1.66714
5481	5568	breast	BIOCARTA_MAL_PATHWAY	19	0.95001	-0.30338	0.943057	-1.51268
5482	5449	breast	NAKAMURA_ADIPOGENESIS_LATE_DN	33	0.93114	-0.23151	0.943057	-1.52287
5483	5472	breast	YAO_TEMPORAL_RESPONSE_TO_PROGESTERONE_CLUSTER_1	62	0.93383	-0.16329	0.943057	-1.5536
5484	5544	breast	WP_MODULATION_OF_PI3K_AKT_MTOR_SIGNALING_BY_BIOACTIVE_SPHINGOLIPIDS	14	0.9462	-0.37388	0.943057	-1.56997
5485	5507	breast	REACTOME_RHOA_GTPASE_CYCLE	136	0.94093	-0.12077	0.943057	-1.64182
5486	5508	breast	WP_KIT_RECEPTOR_SIGNALING_PATHWAY	50	0.94134	-0.20507	0.943057	-1.69674
5487	5558	breast	KEGG_MEDICUS_REFERENCE_DNA_REPLICATION_TERMINATION	18	0.94829	-0.2886	0.944056	-1.4404
5488	5552	breast	XU_RESPONSE_TO_TRETINOIN_AND_NSC682994_UP	13	0.94743	-0.35882	0.944056	-1.46241
5489	5488	breast	REACTOME_NOTCH2_INTRACELLULAR_DOMAIN_REGULATES_TRANSCRIPTION	11	0.93749	-0.39186	0.944056	-1.46311
5490	5478	breast	CUI_GLUCOSE_DEPRIVATION	56	0.93496	-0.1831	0.944056	-1.58192
5491	5461	breast	TONKS_TARGETS_OF_RUNX1_RUNX1T1_FUSION_HSC_DN	178	0.93227	-0.10107	0.944056	-1.64492
5492	5550	breast	TAKAO_RESPONSE_TO_UVB_RADIATION_DN	91	0.94651	-0.15379	0.944056	-1.67565
5493	5514	breast	HOOI_ST7_TARGETS_UP	82	0.94195	-0.15908	0.944056	-1.69399
5494	5577	breast	SIMBULAN_PARP1_TARGETS_UP	28	0.95184	-0.26082	0.945055	-1.53316
5495	5454	breast	WP_NON_GENOMIC_ACTIONS_OF_1_25_DIHYDROXYVITAMIN_D3	72	0.93153	-0.15129	0.945055	-1.5989
5496	5448	breast	DAVICIONI_PAX_FOXO1_SIGNATURE_IN_ARMS_UP	52	0.93099	-0.18708	0.945055	-1.60785
5497	5496	breast	PID_CDC42_PATHWAY	68	0.93953	-0.16664	0.945055	-1.6184
5498	5535	breast	REACTOME_MATERNAL_TO_ZYGOTIC_TRANSITION_MZT	58	0.94438	-0.18536	0.945055	-1.62796
5499	5572	breast	BIOCARTA_EDG1_PATHWAY	21	0.9507	-0.30929	0.945055	-1.66418
5500	5517	breast	BIOCARTA_ECM_PATHWAY	19	0.94228	-0.34115	0.945055	-1.75914
5501	5445	breast	FIGUEROA_AML_METHYLATION_CLUSTER_5_DN	46	0.93045	-0.18718	0.946054	-1.51317
5502	5444	breast	REACTOME_TRANSCRIPTIONAL_REGULATION_BY_NPAS4	32	0.93029	-0.2254	0.946054	-1.52142
5503	5470	breast	PID_VEGFR1_2_PATHWAY	68	0.9337	-0.16567	0.946054	-1.66619
5504	5521	breast	PID_KIT_PATHWAY	52	0.94305	-0.20204	0.946054	-1.68934
5505	5645	breast	COLIN_PILOCYTIC_ASTROCYTOMA_VS_GLIOBLASTOMA_DN	27	0.9628	-0.30132	0.946054	-1.6944
5506	5525	breast	PID_S1P_S1P1_PATHWAY	20	0.94341	-0.36402	0.946054	-1.82355
5507	5443	breast	PID_HDAC_CLASSII_PATHWAY	30	0.93001	-0.20083	0.947053	-1.35013
5508	5534	breast	MARIADASON_RESPONSE_TO_CURCUMIN_SULINDAC_7	13	0.94421	-0.35352	0.947053	-1.42955
5509	5483	breast	PID_IL6_7_PATHWAY	46	0.93604	-0.19309	0.947053	-1.55162
5510	5457	breast	REACTOME_TRANSPORT_OF_CONNEXONS_TO_THE_PLASMA_MEMBRANE	18	0.932	-0.31269	0.947053	-1.56057
5511	5545	breast	REACTOME_SIGNALING_BY_NOTCH3	48	0.94622	-0.19876	0.947053	-1.5784
5512	5511	breast	WALLACE_PROSTATE_CANCER_RACE_UP	257	0.94166	-0.086662	0.947053	-1.60441
5513	5487	breast	WILSON_PROTEASES_AT_TUMOR_BONE_INTERFACE_UP	19	0.93694	-0.32045	0.947053	-1.61514
5514	5499	breast	BIOCARTA_P53HYPOXIA_PATHWAY	20	0.93988	-0.28037	0.948052	-1.44689
5515	5533	breast	BIOCARTA_NGF_PATHWAY	19	0.94409	-0.32457	0.948052	-1.69118
5516	5498	breast	MIKKELSEN_IPS_WITH_HCP_H3K27ME3	97	0.93983	-0.14994	0.948052	-1.77516
5517	5453	breast	GARY_CD5_TARGETS_UP	419	0.93153	-0.062573	0.949051	-1.57601
5518	5515	breast	MALONEY_RESPONSE_TO_17AAG_UP	37	0.94206	-0.21506	0.949051	-1.57874
5519	5506	breast	BILANGES_RAPAMYCIN_SENSITIVE_VIA_TSC1_AND_TSC2	59	0.94057	-0.17911	0.949051	-1.6172
5520	5480	breast	GUILLAUMOND_KLF10_TARGETS_UP	48	0.93576	-0.20446	0.949051	-1.70246
5521	5516	breast	REACTOME_POSITIVE_EPIGENETIC_REGULATION_OF_RRNA_EXPRESSION	42	0.94208	-0.19472	0.95005	-1.48136
5522	5562	breast	BIOCARTA_PLATELETAPP_PATHWAY	11	0.94941	-0.41931	0.95005	-1.6128
5523	5467	breast	BENPORATH_EED_TARGETS	919	0.93319	-0.046801	0.95005	-1.7381
5524	5606	breast	REACTOME_NEUROTRANSMITTER_RELEASE_CYCLE	46	0.95708	-0.23102	0.95005	-1.75042
5525	5430	breast	GARGALOVIC_RESPONSE_TO_OXIDIZED_PHOSPHOLIPIDS_PINK_DN	29	0.92834	-0.27985	0.95005	-1.84344
5526	5585	breast	REACTOME_RECYCLING_OF_BILE_ACIDS_AND_SALTS	18	0.95318	-0.39344	0.95005	-1.91342
5527	5524	breast	KEGG_MEDICUS_REFERENCE_AREG_EGFR_PI3K_SIGNALING_PATHWAY	11	0.94339	-0.39736	0.951049	-1.49518
5528	5513	breast	REACTOME_REGULATION_OF_CHOLESTEROL_BIOSYNTHESIS_BY_SREBP_SREBF	53	0.9419	-0.182	0.951049	-1.56226
5529	5527	breast	MARTIN_INTERACT_WITH_HDAC	38	0.94352	-0.21816	0.951049	-1.57704
5530	5602	breast	PID_NFAT_3PATHWAY	53	0.95594	-0.19314	0.951049	-1.59937
5531	5504	breast	THUM_SYSTOLIC_HEART_FAILURE_UP	371	0.94036	-0.071383	0.951049	-1.65467
5532	5481	breast	REACTOME_RNA_POLYMERASE_I_PROMOTER_ESCAPE	28	0.93576	-0.28313	0.951049	-1.80044
5533	5547	breast	SARTIPY_NORMAL_AT_INSULIN_RESISTANCE_UP	27	0.94635	-0.26186	0.952048	-1.55272
5534	5574	breast	WP_EXERCISE_INDUCED_CIRCADIAN_REGULATION	44	0.95113	-0.20799	0.952048	-1.57768
5535	5582	breast	DITTMER_PTHLH_TARGETS_DN	69	0.95226	-0.16673	0.952048	-1.60591
5536	5531	breast	IBRAHIM_NRF2_UP	477	0.94392	-0.064065	0.952048	-1.69054
5537	5560	breast	KEGG_MEDICUS_REFERENCE_NRG_ERBB4_PI3K_SIGNALING_PATHWAY	11	0.9487	-0.44526	0.952048	-1.72166
5538	5494	breast	WP_SPHINGOLIPID_METABOLISM_IN_SENESCENCE	27	0.93913	-0.28003	0.952048	-1.74974
5539	5556	breast	WP_AUTOPHAGY	29	0.94812	-0.29186	0.952048	-1.84161
5540	5529	breast	ZIRN_TRETINOIN_RESPONSE_WT1_UP	23	0.94374	-0.28589	0.953047	-1.53136
5541	5551	breast	WP_IL_7_SIGNALING_PATHWAY	18	0.94733	-0.32301	0.953047	-1.59628
5542	5450	breast	BIOCARTA_IL2RB_PATHWAY	36	0.93117	-0.22069	0.953047	-1.62019
5543	5570	breast	SAKAI_CHRONIC_HEPATITIS_VS_LIVER_CANCER_UP	80	0.95028	-0.16617	0.953047	-1.74
5544	5543	breast	MA_MYELOID_DIFFERENTIATION_UP	37	0.94618	-0.24892	0.953047	-1.77548
5545	5586	breast	SAENZ_DETOX_PATHWAY_AND_CARCINOGENESIS_DN	15	0.95323	-0.41688	0.953047	-1.80017
5546	5563	breast	AMIT_SERUM_RESPONSE_40_MCF10A	30	0.94942	-0.31013	0.953047	-1.98808
5547	5637	breast	MATTIOLI_MGUS_VS_MULTIPLE_MYELOMA	13	0.96172	-0.37221	0.954046	-1.51333
5548	5614	breast	REACTOME_PRESYNAPTIC_DEPOLARIZATION_AND_CALCIUM_CHANNEL_OPENING	11	0.95838	-0.44519	0.954046	-1.60562
5549	5442	breast	CREIGHTON_ENDOCRINE_THERAPY_RESISTANCE_2	360	0.92996	-0.068321	0.954046	-1.61741
5550	5523	breast	MOHANKUMAR_HOXA1_TARGETS_UP	364	0.94335	-0.071924	0.954046	-1.62025
5551	5519	breast	WEI_MIR34A_TARGETS	135	0.94234	-0.11618	0.954046	-1.63719
5552	5489	breast	WP_ENDOTHELIN_PATHWAYS	31	0.93772	-0.24409	0.954046	-1.64216
5553	5623	breast	SMIRNOV_RESPONSE_TO_IR_2HR_UP	48	0.95926	-0.21516	0.954046	-1.69017
5554	5553	breast	DAVICIONI_RHABDOMYOSARCOMA_PAX_FOXO1_FUSION_UP	56	0.94754	-0.20225	0.954046	-1.74085
5555	5564	breast	CERVERA_SDHB_TARGETS_1_DN	34	0.94963	-0.26107	0.954046	-1.76577
5556	5473	breast	REACTOME_SENSORY_PERCEPTION	590	0.93419	-0.073517	0.954046	-2.2364
5557	5509	breast	REACTOME_RUNX3_REGULATES_NOTCH_SIGNALING	13	0.94139	-0.36266	0.955045	-1.56568
5558	5484	breast	BYSTRYKH_HEMATOPOIESIS_STEM_CELL_QTL_CIS	118	0.93615	-0.12289	0.955045	-1.61878
5559	5599	breast	REACTOME_SIGNALING_BY_ALK	25	0.95518	-0.27696	0.955045	-1.61907
5560	5538	breast	WP_SULFATASE_AND_AROMATASE_PATHWAY	14	0.94451	-0.36761	0.955045	-1.62984
5561	5587	breast	REACTOME_NEGATIVE_REGULATION_OF_FGFR4_SIGNALING	30	0.95348	-0.26321	0.955045	-1.67471
5562	5554	breast	ANDERSEN_LIVER_CANCER_KRT19_UP	33	0.94763	-0.23021	0.956044	-1.58869
5563	5526	breast	BASSO_CD40_SIGNALING_UP	98	0.94352	-0.14053	0.956044	-1.68342
5564	5532	breast	GREGORY_SYNTHETIC_LETHAL_WITH_IMATINIB	132	0.94394	-0.1222	0.956044	-1.75615
5565	5588	breast	CHUNG_BLISTER_CYTOTOXICITY_DN	39	0.95359	-0.23613	0.956044	-1.77376
5566	5615	breast	REACTOME_O_LINKED_GLYCOSYLATION_OF_MUCINS	59	0.95839	-0.19254	0.957043	-1.69162
5567	5555	breast	REACTOME_IKK_COMPLEX_RECRUITMENT_MEDIATED_BY_RIP1	22	0.94777	-0.32124	0.957043	-1.73736
5568	5600	breast	WP_TRANSCRIPTION_CO_FACTORS_SKI_AND_SKIL_PROTEIN_PARTNERS	17	0.9554	-0.36203	0.957043	-1.75638
5569	5581	breast	BIOCARTA_GLEEVEC_PATHWAY	23	0.95216	-0.31907	0.957043	-1.77008
5570	5607	breast	REACTOME_REGULATION_OF_EXPRESSION_OF_SLITS_AND_ROBOS	157	0.95716	-0.12298	0.957043	-1.83022
5571	5539	breast	BOGNI_TREATMENT_RELATED_MYELOID_LEUKEMIA_DN	30	0.94556	-0.23367	0.958042	-1.54042
5572	5590	breast	REACTOME_DEGRADATION_OF_CYSTEINE_AND_HOMOCYSTEINE	13	0.95386	-0.39793	0.958042	-1.63359
5573	5580	breast	DARWICHE_SQUAMOUS_CELL_CARCINOMA_DN	167	0.95215	-0.11291	0.958042	-1.66941
5574	5612	breast	LEE_LIVER_CANCER_DENA_DN	71	0.95773	-0.17519	0.958042	-1.68867
5575	5561	breast	RHEIN_ALL_GLUCOCORTICOID_THERAPY_UP	68	0.94894	-0.17412	0.958042	-1.72383
5576	5542	breast	KEGG_HEDGEHOG_SIGNALING_PATHWAY	55	0.94614	-0.18542	0.959041	-1.64353
5577	5559	breast	WEIGEL_OXIDATIVE_STRESS_BY_HNE_AND_TBH	59	0.9485	-0.18859	0.959041	-1.70823
5578	5548	breast	KEGG_MEDICUS_REFERENCE_BMP_SIGNALING_PATHWAY_BMP_ANTAGONIST	15	0.94642	-0.36002	0.959041	-1.72604
5579	5604	breast	LEE_LIVER_CANCER_MYC_TGFA_DN	58	0.95659	-0.20364	0.959041	-1.74639
5580	5605	breast	REACTOME_ESTROGEN_DEPENDENT_NUCLEAR_EVENTS_DOWNSTREAM_OF_ESR_MEMBRANE_SIGNALING	23	0.95665	-0.32006	0.959041	-1.78804
5581	5569	breast	DANG_MYC_TARGETS_UP	121	0.95003	-0.14094	0.959041	-1.82206
5582	5540	breast	KEGG_MEDICUS_ENV_FACTOR_NICOTINE_NNK_TO_PI3K_SIGNALING_PATHWAY	11	0.94598	-0.47679	0.959041	-1.91517
5583	5638	breast	PID_PDGFRA_PATHWAY	21	0.96174	-0.29816	0.96004	-1.48406
5584	5589	breast	WEBER_METHYLATED_IN_COLON_CANCER	18	0.95365	-0.35554	0.96004	-1.67756
5585	5597	breast	WP_THYMIC_STROMAL_LYMPHOPOIETIN_TSLP_SIGNALING_PATHWAY	37	0.95472	-0.23357	0.96004	-1.68935
5586	5536	breast	REACTOME_SIGNALING_BY_NOTCH4	77	0.94445	-0.1572	0.96004	-1.71105
5587	5512	breast	ZWANG_CLASS_1_TRANSIENTLY_INDUCED_BY_EGF	451	0.94171	-0.064176	0.96004	-1.74824
5588	5636	breast	REACTOME_RAC3_GTPASE_CYCLE	82	0.96162	-0.16967	0.96004	-1.76485
5589	5596	breast	NOURUZI_NEPC_ASCL1_TARGETS	124	0.95461	-0.13409	0.96004	-1.77145
5590	5557	breast	REACTOME_INTERLEUKIN_20_FAMILY_SIGNALING	26	0.94819	-0.29832	0.96004	-1.77519
5591	5565	breast	WAMUNYOKOLI_OVARIAN_CANCER_LMP_DN	171	0.94967	-0.11135	0.96004	-1.79947
5592	5603	breast	BIOCARTA_NKCELLS_PATHWAY	20	0.956	-0.35182	0.96004	-1.81981
5593	5648	breast	BRUINS_UVC_RESPONSE_VIA_TP53_GROUP_D	246	0.96338	-0.10611	0.96004	-1.91106
5594	5632	breast	REACTOME_NOTCH4_INTRACELLULAR_DOMAIN_REGULATES_TRANSCRIPTION	19	0.9608	-0.30064	0.961039	-1.46456
5595	5584	breast	WP_GLUCOCORTICOID_RECEPTOR_PATHWAY	67	0.95307	-0.17387	0.961039	-1.67765
5596	5618	breast	REACTOME_CLASS_I_MHC_MEDIATED_ANTIGEN_PROCESSING_PRESENTATION	356	0.95852	-0.08169	0.961039	-1.74413
5597	5633	breast	REACTOME_INTRINSIC_PATHWAY_OF_FIBRIN_CLOT_FORMATION	21	0.9609	-0.33892	0.961039	-1.75879
5598	5486	breast	RAMALHO_STEMNESS_DN	66	0.93678	-0.17281	0.961039	-1.78339
5599	5578	breast	STEGER_ADIPOGENESIS_DN	22	0.95205	-0.31969	0.961039	-1.80056
5600	5593	breast	HOFFMANN_SMALL_PRE_BII_TO_IMMATURE_B_LYMPHOCYTE_UP	63	0.95433	-0.19517	0.961039	-1.8021
5601	5546	breast	KEGG_MEDICUS_REFERENCE_CXCL12_CXCR4_PKC_ERK_SIGNALING_PATHAWAY	18	0.94628	-0.38775	0.961039	-1.9359
5602	5510	breast	KEGG_MEDICUS_REFERENCE_TRAIP_DEPENDENT_REPLISOME_DISASSEMBLY	15	0.94162	-0.30047	0.962038	-1.39294
5603	5595	breast	KEGG_MEDICUS_REFERENCE_GNRH_GNRHR_PLCB_PKC_SIGNALING_PATHWAY	20	0.95448	-0.32714	0.962038	-1.64628
5604	5630	breast	HOLLERN_PAPILLARY_BREAST_TUMOR	15	0.96025	-0.41442	0.962038	-1.84961
5605	5674	breast	MEISSNER_ES_ICP_WITH_H3K4ME3	29	0.96746	-0.30459	0.962038	-1.9024
5606	5619	breast	WP_INHIBITION_OF_EXOSOME_BIOGENESIS_AND_SECRETION_BY_MANUMYCIN_A_IN_CRPC_CELLS	17	0.95882	-0.41919	0.962038	-2.01017
5607	5641	breast	WP_GDNF_RET_SIGNALING_AXIS	21	0.96224	-0.38554	0.962038	-2.01112
5608	5658	breast	KEGG_MEDICUS_REFERENCE_EREG_EGFR_PI3K_SIGNALING_PATHWAY	11	0.96488	-0.43915	0.963037	-1.65926
5609	5622	breast	WP_ALANINE_AND_ASPARTATE_METABOLISM	11	0.95918	-0.44764	0.963037	-1.71345
5610	5627	breast	GHANDHI_DIRECT_IRRADIATION_DN	33	0.95996	-0.25756	0.963037	-1.73137
5611	5573	breast	REACTOME_REGULATION_OF_MRNA_STABILITY_BY_PROTEINS_THAT_BIND_AU_RICH_ELEMENTS	83	0.95088	-0.16133	0.963037	-1.77313
5612	5661	breast	KEGG_MEDICUS_REFERENCE_IL10_FAMILY_TO_JAK_STAT_SIGNALING_PATHWAY	13	0.96506	-0.43542	0.963037	-1.7846
5613	5634	breast	BAE_BRCA1_TARGETS_UP	60	0.961	-0.2006	0.963037	-1.81305
5614	5628	breast	REACTOME_SIGNALING_BY_ROBO_RECEPTORS	201	0.95998	-0.10937	0.963037	-1.81517
5615	5621	breast	MATTHEWS_AP1_TARGETS	17	0.95914	-0.38457	0.963037	-1.82853
5616	5669	breast	OUYANG_PROSTATE_CANCER_PROGRESSION_DN	20	0.96662	-0.35748	0.963037	-1.84381
5617	5635	breast	ONO_AML1_TARGETS_UP	22	0.96155	-0.34138	0.963037	-1.94139
5618	5695	breast	PID_ERBB_NETWORK_PATHWAY	15	0.97188	-0.48196	0.963037	-2.17832
5619	5660	breast	KYNG_WERNER_SYNDROM_UP	11	0.96503	-0.43649	0.964036	-1.66926
5620	5624	breast	WP_ONCOSTATIN_M_SIGNALING_PATHWAY	56	0.95943	-0.20026	0.964036	-1.74609
5621	5608	breast	KEGG_MEDICUS_PATHOGEN_HPV_E6_TO_NOTCH_SIGNALING_PATHWAY_N00382	13	0.95723	-0.41814	0.964036	-1.789
5622	5598	breast	REACTOME_RNA_POLYMERASE_I_TRANSCRIPTION	46	0.95509	-0.2181	0.964036	-1.81317
5623	5575	breast	MARSON_BOUND_BY_FOXP3_STIMULATED	886	0.95141	-0.050539	0.964036	-1.82738
5624	5537	breast	REACTOME_SIGNALING_BY_RECEPTOR_TYROSINE_KINASES	507	0.94446	-0.064507	0.964036	-1.85814
5625	5687	breast	GAVIN_FOXP3_TARGETS_CLUSTER_P7	82	0.97094	-0.1833	0.964036	-1.86909
5626	5643	breast	REACTOME_RHOG_GTPASE_CYCLE	68	0.9623	-0.19588	0.964036	-1.89238
5627	5739	breast	REACTOME_SIGNALING_BY_FGFR4	40	0.97787	-0.27881	0.964036	-1.91073
5628	5620	breast	WP_KISSPEPTIN_KISSPEPTIN_RECEPTOR_SYSTEM_IN_THE_OVARY	38	0.95907	-0.27645	0.964036	-1.95545
5629	5672	breast	WP_GABA_RECEPTOR_SIGNALING	28	0.96721	-0.33716	0.964036	-2.01234
5630	5683	breast	NOJIMA_SFRP2_TARGETS_DN	24	0.96976	-0.31372	0.965035	-1.683
5631	5567	breast	WP_AGE_RAGE_PATHWAY	64	0.94994	-0.18791	0.965035	-1.76463
5632	5610	breast	WP_ENERGY_METABOLISM	47	0.95734	-0.22008	0.965035	-1.81939
5633	5609	breast	WEBER_METHYLATED_ICP_IN_FIBROBLAST	17	0.95725	-0.3979	0.965035	-1.887
5634	5640	breast	BOYLAN_MULTIPLE_MYELOMA_C_CLUSTER_UP	34	0.96191	-0.25108	0.966034	-1.73839
5635	5541	breast	FIRESTEIN_PROLIFERATION	150	0.946	-0.11981	0.966034	-1.80224
5636	5566	breast	TAKEDA_TARGETS_OF_NUP98_HOXA9_FUSION_3D_UP	167	0.94979	-0.1166	0.966034	-1.84522
5637	5652	breast	PID_ERBB2_ERBB3_PATHWAY	43	0.96395	-0.24297	0.966034	-1.85071
5638	5670	breast	HIRSCH_CELLULAR_TRANSFORMATION_SIGNATURE_UP	230	0.96668	-0.11346	0.966034	-2.01894
5639	5675	breast	REACTOME_NERVOUS_SYSTEM_DEVELOPMENT	537	0.96753	-0.072709	0.966034	-2.03175
5640	5667	breast	REACTOME_SNRNP_ASSEMBLY	51	0.96599	-0.21519	0.967033	-1.76271
5641	5626	breast	REACTOME_METABOLISM_OF_NITRIC_OXIDE_NOS3_ACTIVATION_AND_REGULATION	14	0.95985	-0.41448	0.967033	-1.84998
5642	5666	breast	MIKKELSEN_MEF_HCP_WITH_H3K27ME3	562	0.96571	-0.069727	0.967033	-1.90237
5643	5611	breast	MOOTHA_GLUCONEOGENESIS	29	0.95737	-0.30718	0.967033	-1.93466
5644	5616	breast	ODONNELL_TFRC_TARGETS_UP	331	0.95845	-0.086571	0.967033	-1.96319
5645	5576	breast	ACEVEDO_METHYLATED_IN_LIVER_CANCER_DN	708	0.95169	-0.057658	0.967033	-1.98248
5646	5671	breast	BIOCARTA_SPRY_PATHWAY	16	0.96712	-0.45658	0.967033	-2.03128
5647	5703	breast	ZHANG_RESPONSE_TO_CANTHARIDIN_UP	14	0.97255	-0.48959	0.967033	-2.03721
5648	5639	breast	WALLACE_PROSTATE_CANCER_UP	18	0.96186	-0.44942	0.967033	-2.21319
5649	5601	breast	RUAN_RESPONSE_TO_TROGLITAZONE_UP	24	0.95542	-0.27153	0.968032	-1.61181
5650	5571	breast	ELVIDGE_HYPOXIA_DN	138	0.95057	-0.12446	0.968032	-1.7581
5651	5680	breast	WP_GENES_TARGETED_BY_MIRNAS_IN_ADIPOCYTES	12	0.96887	-0.45472	0.968032	-1.78251
5652	5592	breast	MEISSNER_BRAIN_HCP_WITH_H3K4ME2	17	0.95427	-0.38119	0.968032	-1.84858
5653	5655	breast	ZHAN_LATE_DIFFERENTIATION_GENES_UP	28	0.96464	-0.30014	0.968032	-1.8787
5654	5625	breast	MIKKELSEN_IPS_LCP_WITH_H3K4ME3	155	0.95964	-0.12141	0.968032	-1.89449
5655	5549	breast	BLALOCK_ALZHEIMERS_DISEASE_UP	1526	0.94649	-0.037821	0.968032	-1.89521
5656	5684	breast	REACTOME_SARS_COV_2_MODULATES_HOST_TRANSLATION_MACHINERY	47	0.96982	-0.24796	0.968032	-1.92868
5657	5653	breast	KEGG_MEDICUS_ENV_FACTOR_E2_TO_RAS_ERK_SIGNALING_PATHWAY	15	0.96419	-0.45932	0.968032	-1.979
5658	5719	breast	KEGG_MEDICUS_VARIANT_EML4_ALK_FUSION_KINASE_TO_PLCG_ERK_SIGNALING_PATHWAY	13	0.97521	-0.53125	0.968032	-2.14076
5659	5629	breast	MIDORIKAWA_AMPLIFIED_IN_LIVER_CANCER	50	0.96002	-0.2973	0.968032	-2.53784
5660	5676	breast	KEGG_MEDICUS_VARIANT_ERBB2_OVEREXPRESSION_TO_PI3K_SIGNALING_PATHWAY	12	0.96758	-0.45847	0.969031	-1.75359
5661	5642	breast	MORI_PLASMA_CELL_DN	34	0.96226	-0.25001	0.969031	-1.76492
5662	5656	breast	PID_FGF_PATHWAY	55	0.96483	-0.21156	0.969031	-1.83561
5663	5591	breast	REACTOME_FORMATION_OF_THE_ANTERIOR_NEURAL_PLATE	11	0.95424	-0.49826	0.969031	-1.93349
5664	5650	breast	HEBERT_MATRISOME_TNBC_LIVER_METASTASIS	13	0.96356	-0.46107	0.969031	-1.9733
5665	5757	breast	KANG_CISPLATIN_RESISTANCE_UP	18	0.98103	-0.43791	0.969031	-2.06376
5666	5631	breast	SA_PROGRAMMED_CELL_DEATH	11	0.96063	-0.5463	0.969031	-2.09373
5667	5691	breast	WP_ZINC_HOMEOSTASIS	36	0.97123	-0.34372	0.969031	-2.38946
5668	5579	breast	MIKKELSEN_MCV6_ICP_WITH_H3K4ME3_AND_H3K27ME3	30	0.95208	-0.26908	0.97003	-1.84063
5669	5668	breast	MIKKELSEN_ES_HCP_WITH_H3_UNMETHYLATED	54	0.96643	-0.21416	0.97003	-1.84261
5670	5651	breast	GRUETZMANN_PANCREATIC_CANCER_UP	332	0.96384	-0.084856	0.97003	-1.85057
5671	5663	breast	REACTOME_RRNA_MODIFICATION_IN_THE_NUCLEUS_AND_CYTOSOL	53	0.96515	-0.22419	0.97003	-1.96479
5672	5734	breast	MEISSNER_NPC_ICP_WITH_H3K4ME3	17	0.97708	-0.49381	0.97003	-2.21656
5673	5647	breast	REACTOME_ERBB2_ACTIVATES_PTK6_SIGNALING	13	0.96316	-0.51976	0.97003	-2.28865
5674	5673	breast	KEGG_MEDICUS_VARIANT_SCRAPIE_CONFORMATION_PRPSC_TO_PRNP_PI3K_NOX2_SIGNALING_PATHWAY	15	0.96735	-0.35744	0.971029	-1.64519
5675	5644	breast	BIOCARTA_TRKA_PATHWAY	14	0.96254	-0.40556	0.971029	-1.72815
5676	5583	breast	MIKKELSEN_MEF_LCP_WITH_H3K27ME3	63	0.95282	-0.1852	0.971029	-1.78879
5677	5649	breast	LEIN_PONS_MARKERS	81	0.96345	-0.16546	0.971029	-1.83784
5678	5594	breast	NABA_MATRISOME_METASTATIC_COLORECTAL_LIVER_METASTASIS	26	0.95438	-0.32541	0.971029	-1.9523
5679	5698	breast	REACTOME_HYALURONAN_METABOLISM	16	0.97226	-0.43838	0.971029	-1.97807
5680	5699	breast	WP_1Q21_1_COPY_NUMBER_VARIATION_SYNDROME	24	0.97227	-0.36702	0.971029	-2.0123
5681	5705	breast	KAPOSI_LIVER_CANCER_MET_UP	17	0.97293	-0.43897	0.971029	-2.11296
5682	5717	breast	REACTOME_ERCC6_CSB_AND_EHMT2_G9A_POSITIVELY_REGULATE_RRNA_EXPRESSION	15	0.97479	-0.38586	0.972028	-1.68573
5683	5688	breast	WP_PHYSIOLOGICAL_AND_PATHOLOGICAL_HYPERTROPHY_OF_THE_HEART	24	0.97105	-0.32815	0.972028	-1.77262
5684	5692	breast	WP_SUDDEN_INFANT_DEATH_SYNDROME_SIDS_SUSCEPTIBILITY_PATHWAYS	150	0.97134	-0.135	0.972028	-1.91544
5685	5646	breast	KEGG_MEDICUS_REFERENCE_GLUTATHIONE_BIOSYNTHESIS	11	0.96284	-0.56464	0.973027	-2.06362
5686	5682	breast	ENGELMANN_CANCER_PROGENITORS_DN	63	0.96953	-0.194	0.974026	-1.83547
5687	5613	breast	WATANABE_COLON_CANCER_MSI_VS_MSS_DN	55	0.95832	-0.20271	0.974026	-1.88413
5688	5659	breast	PID_INSULIN_PATHWAY	44	0.96491	-0.24863	0.974026	-1.91401
5689	5693	breast	SENESE_HDAC2_TARGETS_DN	109	0.97152	-0.16587	0.974026	-1.93791
5690	5710	breast	KEGG_MEDICUS_PATHOGEN_HPV_E6_TO_NOTCH_SIGNALING_PATHWAY_N00380	12	0.97356	-0.51525	0.974026	-1.98293
5691	5696	breast	REACTOME_ZINC_TRANSPORTERS	15	0.97189	-0.44773	0.974026	-1.99101
5692	5701	breast	REACTOME_SIGNALING_BY_ERBB2_IN_CANCER	25	0.97236	-0.35779	0.974026	-2.04932
5693	5662	breast	NIKOLSKY_BREAST_CANCER_8P12_P11_AMPLICON	48	0.96508	-0.4339	0.974026	-3.61145
5694	5664	breast	SA_B_CELL_RECEPTOR_COMPLEXES	22	0.96524	-0.36495	0.975025	-1.94984
5695	5729	breast	BIOCARTA_CXCR4_PATHWAY	19	0.9763	-0.41079	0.975025	-2.09274
5696	5690	breast	CHANDRAN_METASTASIS_UP	180	0.97118	-0.12985	0.975025	-2.09672
5697	5716	breast	BIOCARTA_EIF_PATHWAY	14	0.97468	-0.48811	0.975025	-2.10235
5698	5709	breast	REACTOME_FOXO_MEDIATED_TRANSCRIPTION_OF_CELL_CYCLE_GENES	16	0.97343	-0.45434	0.975025	-2.16082
5699	5725	breast	KYNG_NORMAL_AGING_DN	16	0.97572	-0.47212	0.975025	-2.20423
5700	5712	breast	WP_CHOLESTASIS	19	0.97378	-0.36	0.976024	-1.75208
5701	5617	breast	PID_BCR_5PATHWAY	60	0.95848	-0.1992	0.976024	-1.83349
5702	5681	breast	BIOCARTA_PTEN_PATHWAY	18	0.96935	-0.38557	0.976024	-1.91475
5703	5713	breast	KAYO_CALORIE_RESTRICTION_MUSCLE_DN	78	0.97401	-0.19181	0.976024	-1.94165
5704	5685	breast	WP_COMMON_PATHWAYS_UNDERLYING_DRUG_ADDICTION	38	0.96994	-0.28324	0.976024	-2.02899
5705	5686	breast	REACTOME_PI3K_EVENTS_IN_ERBB2_SIGNALING	16	0.97034	-0.44274	0.976024	-2.06906
5706	5654	breast	REACTOME_SIGNALING_BY_ERBB4	57	0.96422	-0.22672	0.976024	-2.06982
5707	5728	breast	PEDRIOLI_MIR31_TARGETS_DN	368	0.97613	-0.092057	0.976024	-2.08024
5708	5723	breast	KEGG_MEDICUS_VARIANT_MUTATION_ACTIVATED_EGFR_TO_PLCG_ERK_SIGNALING_PATHWAY	13	0.97562	-0.53397	0.976024	-2.24302
5709	5752	breast	HOLLEMAN_PREDNISOLONE_RESISTANCE_B_ALL_UP	18	0.97995	-0.57641	0.976024	-2.85553
5710	5678	breast	HAHTOLA_MYCOSIS_FUNGOIDES_SKIN_UP	164	0.96864	-0.12569	0.977023	-1.94401
5711	5731	breast	SUZUKI_RESPONSE_TO_TSA_AND_DECITABINE_1B	14	0.97655	-0.46871	0.977023	-2.00141
5712	5724	breast	MIKKELSEN_MEF_LCP_WITH_H3K4ME3	111	0.97565	-0.1638	0.977023	-2.04982
5713	5747	breast	REACTOME_ROS_AND_RNS_PRODUCTION_IN_PHAGOCYTES	35	0.9792	-0.31381	0.977023	-2.08997
5714	5714	breast	KEGG_AXON_GUIDANCE	121	0.97438	-0.16514	0.977023	-2.12793
5715	5706	breast	REACTOME_TRAFFICKING_OF_GLUR2_CONTAINING_AMPA_RECEPTORS	14	0.97315	-0.51091	0.977023	-2.1809
5716	5721	breast	SETLUR_PROSTATE_CANCER_TMPRSS2_ERG_FUSION_UP	65	0.97524	-0.20813	0.978022	-1.89371
5717	5755	breast	KEGG_MEDICUS_ENV_FACTOR_NNK_NNN_TO_PI3K_SIGNALING_PATHWAY_N01350	12	0.98035	-0.4844	0.978022	-1.89942
5718	5694	breast	PETRETTO_HEART_MASS_QTL_CIS_DN	25	0.97174	-0.33872	0.978022	-2.00879
5719	5702	breast	SATO_SILENCED_BY_METHYLATION_IN_PANCREATIC_CANCER_1	370	0.97254	-0.088634	0.978022	-2.0437
5720	5758	breast	KEGG_VEGF_SIGNALING_PATHWAY	75	0.98109	-0.20846	0.978022	-2.05093
5721	5677	breast	KEGG_MEDICUS_REFERENCE_FLCN_MTORC1_SIGNALING_PATHWAY	13	0.96764	-0.48498	0.978022	-2.0892
5722	5768	breast	BIOCARTA_IL6_PATHWAY	20	0.98318	-0.43346	0.978022	-2.21095
5723	5679	breast	BIOCARTA_FIBRINOLYSIS_PATHWAY	12	0.96876	-0.44008	0.979021	-1.75181
5724	5689	breast	WP_EFFECT_OF_PROGERIN_ON_GENES_INVOLVED_IN_HUTCHINSON_GILFORD_PROGERIA_SYNDROME	20	0.97115	-0.35497	0.979021	-1.85645
5725	5733	breast	KEGG_MEDICUS_REFERENCE_PRNP_PI3K_NOX2_SIGNALING_PATHWAY	28	0.97706	-0.31991	0.979021	-1.98267
5726	5722	breast	REACTOME_NEURONAL_SYSTEM	381	0.9755	-0.091728	0.979021	-2.15827
5727	5726	breast	REACTOME_ERBB2_REGULATES_CELL_MOTILITY	15	0.97577	-0.52093	0.979021	-2.34374
5728	5773	breast	DACOSTA_ERCC3_ALLELE_XPCS_VS_TTD_UP	27	0.98374	-0.41781	0.979021	-2.43098
5729	5665	breast	VALK_AML_WITH_CEBPA	33	0.96528	-0.28	0.98002	-1.94262
5730	5700	breast	SU_THYMUS	18	0.97231	-0.39226	0.98002	-1.95405
5731	5753	breast	REACTOME_CARDIOGENESIS	25	0.98	-0.33612	0.98002	-1.96183
5732	5775	breast	HILLION_HMGA1B_TARGETS	78	0.98387	-0.21888	0.98002	-2.23988
5733	5795	breast	ASTIER_INTEGRIN_SIGNALING	54	0.98655	-0.27695	0.98002	-2.2534
5734	5738	breast	WANG_METASTASIS_OF_BREAST_CANCER_ESR1_UP	19	0.97752	-0.35064	0.981019	-1.70134
5735	5707	breast	SIG_CD40PATHWAYMAP	33	0.97326	-0.27411	0.981019	-1.83243
5736	5735	breast	GAZIN_EPIGENETIC_SILENCING_BY_KRAS	25	0.9772	-0.32971	0.981019	-1.94655
5737	5727	breast	WP_LIPID_METABOLISM_IN_SENESCENT_CELLS	20	0.97596	-0.3917	0.981019	-2.02326
5738	5737	breast	PID_ARF6_TRAFFICKING_PATHWAY	48	0.97723	-0.24133	0.981019	-2.03705
5739	5697	breast	RAO_BOUND_BY_SALL4	206	0.97219	-0.11881	0.981019	-2.09171
5740	5704	breast	XIE_ST_HSC_S1PR3_OE_UP	176	0.97287	-0.13214	0.981019	-2.09647
5741	5756	breast	ROSS_AML_WITH_AML1_ETO_FUSION	69	0.98071	-0.21671	0.981019	-2.12973
5742	5765	breast	WP_IL_17_SIGNALING_PATHWAY	30	0.98277	-0.3474	0.981019	-2.21853
5743	5743	breast	SESTO_RESPONSE_TO_UV_C8	67	0.97839	-0.20811	0.982018	-1.95717
5744	5754	breast	PID_TCR_CALCIUM_PATHWAY	27	0.98021	-0.34821	0.982018	-2.07302
5745	5657	breast	AMIT_EGF_RESPONSE_120_HELA	61	0.96484	-0.22496	0.982018	-2.17781
5746	5715	breast	RUAN_RESPONSE_TO_TNF_TROGLITAZONE_UP	16	0.9745	-0.39656	0.983017	-1.88367
5747	5708	breast	BIOCARTA_BIOPEPTIDES_PATHWAY	28	0.97326	-0.31315	0.983017	-1.93719
5748	5741	breast	BLANCO_MELO_COVID19_SARS_COV_2_POS_PATIENT_LUNG_TISSUE_UP	144	0.97824	-0.14424	0.983017	-2.04947
5749	5767	breast	VANHARANTA_UTERINE_FIBROID_DN	62	0.98313	-0.23277	0.983017	-2.08396
5750	5763	breast	PID_RET_PATHWAY	39	0.98187	-0.30014	0.983017	-2.12134
5751	5720	breast	WP_AMP_ACTIVATED_PROTEIN_KINASE_SIGNALING	66	0.97522	-0.21672	0.983017	-2.12586
5752	5744	breast	BLANCO_MELO_HUMAN_PARAINFLUENZA_VIRUS_3_INFECTION_A594_CELLS_DN	102	0.97849	-0.18114	0.983017	-2.12716
5753	5740	breast	MARTINEZ_TP53_TARGETS_UP	570	0.978	-0.075121	0.983017	-2.1308
5754	5787	breast	REACTOME_EXTRA_NUCLEAR_ESTROGEN_SIGNALING	73	0.98527	-0.21842	0.983017	-2.14606
5755	5785	breast	REACTOME_O_LINKED_GLYCOSYLATION	101	0.98512	-0.19673	0.983017	-2.22766
5756	5772	breast	ZHU_CMV_8_HR_UP	39	0.98371	-0.32455	0.983017	-2.28628
5757	5776	breast	WP_BILE_ACIDS_SYNTHESIS_AND_ENTEROHEPATIC_CIRCULATION	12	0.98394	-0.51857	0.984016	-2.02187
5758	5769	breast	BIOCARTA_BCR_PATHWAY	31	0.98337	-0.32044	0.984016	-2.07572
5759	5711	breast	REACTOME_SIGNALING_BY_RHO_GTPASES_MIRO_GTPASES_AND_RHOBTB3	609	0.9736	-0.069467	0.984016	-2.07942
5760	5750	breast	WP_NRF2_ARE_REGULATION	23	0.97994	-0.39157	0.984016	-2.14492
5761	5718	breast	SMID_BREAST_CANCER_LUMINAL_B_DN	496	0.97503	-0.080652	0.984016	-2.20452
5762	5770	breast	BIOCARTA_TPO_PATHWAY	24	0.98339	-0.40776	0.984016	-2.22048
5763	5736	breast	WP_SMITH_MAGENIS_AND_POTOCKI_LUPSKI_SYNDROME_COPY_NUMBER_VARIATION	143	0.97722	-0.15448	0.984016	-2.26562
5764	5749	breast	KEGG_PYRUVATE_METABOLISM	39	0.97951	-0.32025	0.984016	-2.31632
5765	5745	breast	WP_PATHOPHYSIOLOGICAL_ROLES_OF_DUX4_IN_FSHD1	16	0.97856	-0.50532	0.984016	-2.38358
5766	5760	breast	TARTE_PLASMA_CELL_VS_B_LYMPHOCYTE_DN	34	0.98127	-0.30159	0.985015	-2.07222
5767	5746	breast	ZHENG_GLIOBLASTOMA_PLASTICITY_DN	56	0.97867	-0.23227	0.985015	-2.10335
5768	5742	breast	DOANE_BREAST_CANCER_ESR1_DN	41	0.97835	-0.3058	0.985015	-2.28603
5769	5761	breast	SHIPP_DLBCL_CURED_VS_FATAL_UP	35	0.98145	-0.3324	0.985015	-2.31877
5770	5777	breast	REACTOME_CD28_DEPENDENT_PI3K_AKT_SIGNALING	20	0.98401	-0.3971	0.986014	-2.0772
5771	5751	breast	REACTOME_METAL_ION_SLC_TRANSPORTERS	23	0.97995	-0.39146	0.986014	-2.2067
5772	5781	breast	KEGG_FC_GAMMA_R_MEDIATED_PHAGOCYTOSIS	90	0.98442	-0.19644	0.986014	-2.2173
5773	5762	breast	DARWICHE_SKIN_TUMOR_PROMOTER_DN	177	0.98173	-0.14052	0.986014	-2.24404
5774	5778	breast	TAKEDA_TARGETS_OF_NUP98_HOXA9_FUSION_10D_UP	169	0.98419	-0.14815	0.986014	-2.27092
5775	5815	breast	ROVERSI_GLIOMA_LOH_REGIONS	44	0.99002	-0.37934	0.986014	-2.84236
5776	5791	breast	DAVICIONI_RHABDOMYOSARCOMA_PAX_FOXO1_FUSION_DN	13	0.9863	-0.55823	0.987013	-2.35187
5777	5801	breast	GRANDVAUX_IRF3_TARGETS_DN	18	0.98745	-0.50603	0.987013	-2.51423
5778	5730	breast	REACTOME_NUCLEAR_EVENTS_STIMULATED_BY_ALK_SIGNALING_IN_CANCER	18	0.97647	-0.39532	0.988012	-2.0188
5779	5783	breast	KEGG_ALANINE_ASPARTATE_AND_GLUTAMATE_METABOLISM	29	0.98452	-0.32131	0.988012	-2.04624
5780	5780	breast	PUIFFE_INVASION_INHIBITED_BY_ASCITES_UP	66	0.98439	-0.23358	0.988012	-2.14439
5781	5764	breast	BARRIER_CANCER_RELAPSE_NORMAL_SAMPLE_DN	26	0.98224	-0.33626	0.988012	-2.15092
5782	5788	breast	KEGG_MEDICUS_REFERENCE_CA2_ENTRY_VOLTAGE_GATED_CA2_CHANNEL	24	0.98535	-0.3818	0.988012	-2.16869
5783	5748	breast	HOELZEL_NF1_TARGETS_DN	102	0.97942	-0.18653	0.988012	-2.27766
5784	5799	breast	MARTINEZ_RB1_AND_TP53_TARGETS_UP	569	0.98708	-0.083012	0.988012	-2.4038
5785	5792	breast	KEGG_MEDICUS_REFERENCE_EGF_EGFR_PLCG_ERK_SIGNALING_PATHWAY	14	0.98642	-0.57726	0.988012	-2.45213
5786	5817	breast	REACTOME_DRUG_ADME	107	0.9901	-0.21656	0.988012	-2.45633
5787	5812	breast	KEGG_B_CELL_RECEPTOR_SIGNALING_PATHWAY	72	0.9898	-0.24332	0.988012	-2.45973
5788	5818	breast	MUELLER_METHYLATED_IN_GLIOBLASTOMA	35	0.9901	-0.35352	0.988012	-2.49951
5789	5810	breast	NIKOLSKY_BREAST_CANCER_11Q12_Q14_AMPLICON	148	0.98942	-0.31276	0.988012	-4.5384
5790	5782	breast	WP_UREA_CYCLE_AND_ASSOCIATED_PATHWAYS	20	0.98445	-0.42257	0.989011	-2.14507
5791	5784	breast	BIOCARTA_GH_PATHWAY	27	0.98486	-0.3552	0.989011	-2.21022
5792	5774	breast	HOFFMANN_LARGE_TO_SMALL_PRE_BII_LYMPHOCYTE_DN	58	0.98384	-0.25096	0.989011	-2.2198
5793	5732	breast	REACTOME_RHO_GTPASE_CYCLE	413	0.97692	-0.087368	0.989011	-2.22122
5794	5814	breast	REACTOME_NOTCH3_INTRACELLULAR_DOMAIN_REGULATES_TRANSCRIPTION	24	0.98999	-0.38469	0.989011	-2.22257
5795	5804	breast	PID_MAPK_TRK_PATHWAY	33	0.98785	-0.3321	0.989011	-2.29044
5796	5789	breast	WP_NEURAL_CREST_DIFFERENTIATION	98	0.9858	-0.19586	0.989011	-2.34808
5797	5808	breast	BIOCARTA_CDMAC_PATHWAY	16	0.9886	-0.56704	0.989011	-2.63274
5798	5759	breast	SUMI_HNF4A_TARGETS	28	0.98111	-0.31826	0.99001	-1.99024
5799	5802	breast	BIOCARTA_FMLP_PATHWAY	33	0.98782	-0.3205	0.99001	-2.12434
5800	5766	breast	FALVELLA_SMOKERS_WITH_LUNG_CANCER	73	0.98292	-0.2146	0.99001	-2.23006
5801	5816	breast	SA_PTEN_PATHWAY	17	0.99003	-0.48986	0.99001	-2.24889
5802	5820	breast	REACTOME_RUNX2_REGULATES_OSTEOBLAST_DIFFERENTIATION	22	0.99053	-0.45431	0.99001	-2.53485
5803	5797	breast	BEGUM_TARGETS_OF_PAX3_FOXO1_FUSION_UP	55	0.98693	-0.29283	0.99001	-2.59108
5804	5800	breast	KEGG_MEDICUS_ENV_FACTOR_METALS_TO_RAS_ERK_SIGNALING_PATHWAY	11	0.98744	-0.71961	0.99001	-2.60504
5805	5829	breast	PID_S1P_S1P2_PATHWAY	23	0.99199	-0.48863	0.99001	-2.71534
5806	5821	breast	PID_TCR_RAS_PATHWAY	13	0.99065	-0.66823	0.99001	-2.71941
5807	5822	breast	TSAI_DNAJB4_TARGETS_UP	13	0.99083	-0.54081	0.991009	-2.29496
5808	5803	breast	REACTOME_CARGO_TRAFFICKING_TO_THE_PERICILIARY_MEMBRANE	49	0.98783	-0.28144	0.991009	-2.31391
5809	5786	breast	PID_ERBB4_PATHWAY	37	0.98523	-0.33996	0.991009	-2.41399
5810	5793	breast	DIRMEIER_LMP1_RESPONSE_EARLY	62	0.98651	-0.25764	0.991009	-2.51517
5811	5823	breast	REACTOME_RUNX2_REGULATES_BONE_DEVELOPMENT	29	0.99091	-0.41716	0.991009	-2.63919
5812	5796	breast	REACTOME_OLFACTORY_SIGNALING_PATHWAY	387	0.98662	-0.16324	0.991009	-3.65932
5813	5779	breast	OKAWA_NEUROBLASTOMA_1P36_31_DELETION	22	0.98432	-0.7416	0.991009	-4.11403
5814	5839	breast	HU_GENOTOXIC_DAMAGE_24HR	31	0.99372	-0.34671	0.992008	-2.2802
5815	5807	breast	REACTOME_REGULATION_OF_GENE_EXPRESSION_IN_LATE_STAGE_BRANCHING_MORPHOGENESIS_PANCREATIC_BUD_PRECURSOR_CELLS	15	0.98803	-0.4952	0.992008	-2.30885
5816	5771	breast	SPIELMAN_LYMPHOBLAST_EUROPEAN_VS_ASIAN_DN	550	0.98362	-0.079815	0.992008	-2.33547
5817	5819	breast	TAKEDA_TARGETS_OF_NUP98_HOXA9_FUSION_16D_DN	110	0.99015	-0.19457	0.992008	-2.34613
5818	5805	breast	HESS_TARGETS_OF_HOXA9_AND_MEIS1_DN	80	0.98793	-0.23404	0.992008	-2.5405
5819	5813	breast	FRASOR_RESPONSE_TO_SERM_OR_FULVESTRANT_UP	21	0.98987	-0.41526	0.993007	-2.20545
5820	5824	breast	WP_NEUROINFLAMMATION	11	0.99098	-0.6169	0.993007	-2.27135
5821	5827	breast	BIOCARTA_TCR_PATHWAY	43	0.99182	-0.3118	0.993007	-2.42233
5822	5834	breast	REACTOME_GLUCONEOGENESIS	32	0.99282	-0.40713	0.993007	-2.58908
5823	5837	breast	BIOCARTA_NFAT_PATHWAY	51	0.99367	-0.29274	0.994006	-2.34122
5824	5798	breast	MORI_SMALL_PRE_BII_LYMPHOCYTE_UP	74	0.987	-0.22844	0.994006	-2.42852
5825	5826	breast	GENTILE_UV_RESPONSE_CLUSTER_D5	35	0.9918	-0.36942	0.994006	-2.43273
5826	5806	breast	REACTOME_TRANSMISSION_ACROSS_CHEMICAL_SYNAPSES	248	0.98801	-0.1303	0.994006	-2.47584
5827	5836	breast	GILDEA_METASTASIS	28	0.99362	-0.39799	0.994006	-2.48732
5828	5828	breast	MEISSNER_BRAIN_ICP_WITH_H3K4ME3	27	0.99197	-0.4457	0.994006	-2.6766
5829	5840	breast	DIAZ_CHRONIC_MYELOGENOUS_LEUKEMIA_DN	109	0.99385	-0.21843	0.994006	-2.68373
5830	5850	breast	SEMBA_FHIT_TARGETS_UP	11	0.99606	-0.71579	0.994006	-2.82998
5831	5811	breast	BIOCARTA_IL3_PATHWAY	14	0.98945	-0.70811	0.994006	-3.14929
5832	5790	breast	KEGG_MEDICUS_REFERENCE_AUTOPHAGY_VESICLE_NUCLEATION_ELONGATION_MATURATION_MTORC1_PI3KC3_C1	15	0.9861	-0.51191	0.995005	-2.25773
5833	5832	breast	ZHU_SKIL_TARGETS_UP	19	0.99259	-0.45659	0.995005	-2.34303
5834	5838	breast	FLECHNER_PBL_KIDNEY_TRANSPLANT_OK_VS_DONOR_DN	38	0.99367	-0.3237	0.995005	-2.37876
5835	5830	breast	KENNY_CTNNB1_TARGETS_DN	50	0.99213	-0.28866	0.995005	-2.46671
5836	5831	breast	VALK_AML_CLUSTER_11	37	0.9923	-0.34671	0.995005	-2.61302
5837	5841	breast	KEGG_NATURAL_KILLER_CELL_MEDIATED_CYTOTOXICITY	128	0.99408	-0.21965	0.995005	-2.98009
5838	5844	breast	REACTOME_DEVELOPMENTAL_BIOLOGY	1130	0.99473	-0.074948	0.995005	-3.05283
5839	5794	breast	KEGG_OLFACTORY_TRANSDUCTION	378	0.98654	-0.1527	0.995005	-3.62891
5840	5825	breast	MISSIAGLIA_REGULATED_BY_METHYLATION_UP	109	0.99121	-0.18664	0.996004	-2.48169
5841	5852	breast	PID_ERB_GENOMIC_PATHWAY	14	0.99639	-0.59767	0.996004	-2.59989
5842	5849	breast	WP_STEROL_REGULATORY_ELEMENT_BINDING_PROTEINS_SREBP_SIGNALING	68	0.99606	-0.26913	0.996004	-2.62634
5843	5809	breast	LOCKWOOD_AMPLIFIED_IN_LUNG_CANCER	200	0.98883	-0.15591	0.996004	-2.64624
5844	5854	breast	GENTILE_UV_RESPONSE_CLUSTER_D8	37	0.99647	-0.38571	0.996004	-2.74745
5845	5861	breast	ZHU_CMV_ALL_UP	102	0.99762	-0.25582	0.996004	-3.09782
5846	5862	breast	REACTOME_SIGNALING_BY_VEGF	101	0.99782	-0.24477	0.997003	-2.77772
5847	5835	breast	NAGASHIMA_NRG1_SIGNALING_UP	166	0.99314	-0.17228	0.997003	-2.79601
5848	5846	breast	PID_ERBB1_DOWNSTREAM_PATHWAY	101	0.99561	-0.22688	0.997003	-2.81079
5849	5848	breast	KEGG_MEDICUS_ENV_FACTOR_NNK_NNN_TO_RAS_ERK_SIGNALING_PATHWAY	18	0.996	-0.62699	0.997003	-2.95533
5850	5863	breast	CHEN_LVAD_SUPPORT_OF_FAILING_HEART_UP	94	0.99789	-0.26106	0.997003	-2.96158
5851	5860	breast	WP_HEART_DEVELOPMENT	44	0.99742	-0.40072	0.997003	-3.11214
5852	5842	breast	KYNG_RESPONSE_TO_H2O2_VIA_ERCC6_UP	34	0.99439	-0.33438	0.998002	-2.46014
5853	5856	breast	WP_SEROTONIN_RECEPTOR_4_6_7_AND_NR3C_SIGNALING	18	0.99664	-0.51241	0.998002	-2.50564
5854	5857	breast	KLEIN_PRIMARY_EFFUSION_LYMPHOMA_DN	51	0.99702	-0.31445	0.998002	-2.57896
5855	5855	breast	BLANCO_MELO_BETA_INTERFERON_TREATED_BRONCHIAL_EPITHELIAL_CELLS_DN	180	0.99658	-0.16955	0.998002	-2.60017
5856	5833	breast	REACTOME_PARASITE_INFECTION	57	0.99263	-0.28822	0.998002	-2.60587
5857	5847	breast	ZHU_CMV_24_HR_UP	79	0.99572	-0.26217	0.998002	-2.65928
5858	5845	breast	REACTOME_RHO_GTPASES_ACTIVATE_NADPH_OXIDASES	22	0.9955	-0.50306	0.998002	-2.79532
5859	5858	breast	PARK_APL_PATHOGENESIS_DN	44	0.99702	-0.35725	0.998002	-2.84063
5860	5868	breast	SEIDEN_ONCOGENESIS_BY_MET	82	0.99836	-0.27193	0.998002	-2.98365
5861	5865	breast	BIOCARTA_PDGF_PATHWAY	27	0.99818	-0.50327	0.998002	-3.02211
5862	5866	breast	BIOCARTA_IGF1_PATHWAY	20	0.99826	-0.59501	0.998002	-3.07466
5863	5867	breast	REACTOME_PTK6_REGULATES_RHO_GTPASES_RAS_GTPASE_AND_MAP_KINASES	14	0.99827	-0.73361	0.998002	-3.26864
5864	5864	breast	HASLINGER_B_CLL_WITH_6Q21_DELETION	11	0.99798	-0.87282	0.998002	-3.35364
5865	5843	breast	REACTOME_VEGFR2_MEDIATED_VASCULAR_PERMEABILITY	26	0.99463	-0.42268	0.999001	-2.52913
5866	5851	breast	REACTOME_METABOLISM_OF_RNA	658	0.99611	-0.094097	0.999001	-3.00397
5867	5869	breast	PHONG_TNF_TARGETS_UP	61	0.99891	-0.36595	0.999001	-3.26896
5868	5874	breast	WU_CELL_MIGRATION	169	0.99965	-0.23717	0.999001	-3.59868
5869	5859	breast	FOROUTAN_PRODRANK_TGFB_EMT_DN	78	0.99709	-0.27077	1	-2.82708
5870	5871	breast	AMIT_SERUM_RESPONSE_20_MCF10A	14	0.99914	-0.68206	1	-2.9719
5871	5853	breast	HOUNKPE_HOUSEKEEPING_GENES	1061	0.99642	-0.076408	1	-3.0359
5872	5872	breast	PID_VEGFR1_PATHWAY	26	0.99918	-0.53773	1	-3.27195
5873	5873	breast	BIOCARTA_INSULIN_PATHWAY	20	0.99943	-0.63547	1	-3.28099
5874	5870	breast	BIOCARTA_EIF4_PATHWAY	24	0.99906	-0.55435	1	-3.29448
5875	5876	breast	BIOCARTA_EGF_PATHWAY	26	0.99971	-0.60666	1	-3.59071
5876	5877	breast	WP_PDGFR_BETA_PATHWAY	28	0.99989	-0.65381	1	-3.95085
5877	5875	breast	KEGG_MEDICUS_PATHOGEN_HBV_LHBS_TO_PKC_ERK_SIGNALING_PATHWAY	11	0.99969	-1.0406	1	-4.05151
5878	5878	breast	GHANDHI_BYSTANDER_IRRADIATION_DN	11	0.99999	-1.1495	1	-4.53274

### Sheet: Eosinophil Percentage
gsr_rank	original_rank	trait	pathway_name	ngenes	p_value	beta_value	empirical_pval	std_effect_size
1	1	Eosinophill_percentage	ZHENG_BOUND_BY_FOXP3	454	2.8585e-14	0.38188	0.000999001	7.52576
2	2	Eosinophill_percentage	KEGG_MEDICUS_REFERENCE_IL2_FAMILY_TO_JAK_STAT_SIGNALING_PATHWAY	20	6.7041e-12	1.6667	0.000999001	7.27172
3	4	Eosinophill_percentage	PID_NFAT_TFPATHWAY	41	2.2445e-09	1.0701	0.000999001	6.83906
4	3	Eosinophill_percentage	WP_TH17_CELL_DIFFERENTIATION_PATHWAY	67	3.1634e-10	0.83158	0.000999001	6.75222
5	6	Eosinophill_percentage	WP_EXTRAFOLLICULAR_AND_FOLLICULAR_B_CELL_ACTIVATION_BY_SARS_COV_2	69	5.0984e-09	0.77384	0.000999001	6.56341
6	26	Eosinophill_percentage	KEGG_ASTHMA	27	3.4568e-06	1.2392	0.000999001	6.40714
7	15	Eosinophill_percentage	KEGG_CYTOKINE_CYTOKINE_RECEPTOR_INTERACTION	249	4.0595e-07	0.40037	0.000999001	6.05287
8	30	Eosinophill_percentage	KEGG_AUTOIMMUNE_THYROID_DISEASE	49	5.1087e-06	0.8139	0.000999001	5.70734
9	20	Eosinophill_percentage	WP_SELECTIVE_EXPRESSION_OF_CHEMOKINE_RECEPTORS_DURING_T_CELL_POLARIZATION	27	1.7967e-06	1.1136	0.000999001	5.6933
10	7	Eosinophill_percentage	REACTOME_INTERLEUKIN_4_AND_INTERLEUKIN_13_SIGNALING	102	2.0553e-08	0.59695	0.000999001	5.67138
11	12	Eosinophill_percentage	ZHENG_FOXP3_TARGETS_IN_T_LYMPHOCYTE_DN	35	1.2382e-07	1.0002	0.000999001	5.66811
12	5	Eosinophill_percentage	BOSCO_ALLERGEN_INDUCED_TH2_ASSOCIATED_MODULE	133	4.4254e-09	0.55648	0.000999001	5.60287
13	10	Eosinophill_percentage	WP_DEVELOPMENT_AND_HETEROGENEITY_OF_THE_ILC_FAMILY	32	6.6548e-08	0.98164	0.000999001	5.56675
14	14	Eosinophill_percentage	ONO_AML1_TARGETS_DN	34	2.836e-07	0.97051	0.000999001	5.54939
15	39	Eosinophill_percentage	BIOCARTA_THELPER_PATHWAY	12	1.8138e-05	1.5705	0.000999001	5.41722
16	33	Eosinophill_percentage	WP_ULCERATIVE_COLITIS_SIGNALING	16	6.7166e-06	1.3507	0.000999001	5.37426
17	36	Eosinophill_percentage	BIOCARTA_NKT_PATHWAY	24	8.3754e-06	1.0938	0.000999001	5.28482
18	17	Eosinophill_percentage	KEGG_T_CELL_RECEPTOR_SIGNALING_PATHWAY	102	5.4522e-07	0.53906	0.000999001	5.19471
19	22	Eosinophill_percentage	KEGG_ALLOGRAFT_REJECTION	34	2.9946e-06	0.91054	0.000999001	5.14986
20	13	Eosinophill_percentage	LEE_DIFFERENTIATING_T_LYMPHOCYTE	169	2.0956e-07	0.41963	0.000999001	5.11975
21	16	Eosinophill_percentage	KEGG_MEDICUS_REFERENCE_CYTOKINE_JAK_STAT_SIGNALING_PATHWAY	42	4.6719e-07	0.78646	0.000999001	5.10894
22	8	Eosinophill_percentage	REACTOME_CYTOKINE_SIGNALING_IN_IMMUNE_SYSTEM	723	3.5351e-08	0.21897	0.000999001	5.10252
23	9	Eosinophill_percentage	REACTOME_SIGNALING_BY_INTERLEUKINS	431	3.843e-08	0.27862	0.000999001	5.08738
24	27	Eosinophill_percentage	KLEIN_TARGETS_OF_BCR_ABL1_FUSION	40	3.653e-06	0.82627	0.000999001	5.02198
25	21	Eosinophill_percentage	WP_IL_19_SIGNALING_PATHWAY_MAP	28	2.315e-06	0.95626	0.000999001	5.01772
26	18	Eosinophill_percentage	REACTOME_INTERLEUKIN_RECEPTOR_SHC_SIGNALING	23	6.4273e-07	1.0704	0.000999001	4.99104
27	23	Eosinophill_percentage	SU_THYMUS	18	3.1713e-06	1.2281	0.000999001	4.97389
28	41	Eosinophill_percentage	KEGG_INTESTINAL_IMMUNE_NETWORK_FOR_IGA_PRODUCTION	44	2.5055e-05	0.771	0.000999001	4.90589
29	11	Eosinophill_percentage	QI_PLASMACYTOMA_UP	244	1.0131e-07	0.36001	0.000999001	4.9048
30	34	Eosinophill_percentage	WP_FOXP3_IN_COVID_19	13	7.0337e-06	1.3763	0.000999001	4.88573
31	75	Eosinophill_percentage	WP_2Q13_COPY_NUMBER_VARIATION_SYNDROME	57	0.00016083	0.63201	0.000999001	4.86758
32	25	Eosinophill_percentage	BASSO_CD40_SIGNALING_UP	98	3.452e-06	0.51139	0.000999001	4.8254
33	28	Eosinophill_percentage	REACTOME_INTERLEUKIN_2_FAMILY_SIGNALING	39	4.119e-06	0.79391	0.000999001	4.77413
34	37	Eosinophill_percentage	WP_VITAMIN_D_RECEPTOR_PATHWAY	171	1.2249e-05	0.37947	0.000999001	4.73774
35	42	Eosinophill_percentage	WP_T_CELL_RECEPTOR_AND_CO_STIMULATORY_SIGNALING	28	2.5061e-05	0.9367	0.000999001	4.68378
36	32	Eosinophill_percentage	ONO_FOXP3_TARGETS_DN	39	6.4286e-06	0.76227	0.000999001	4.60537
37	31	Eosinophill_percentage	WP_INFLAMMATORY_RESPONSE_PATHWAY	28	6.0345e-06	0.88102	0.000999001	4.60162
38	38	Eosinophill_percentage	WP_MODULATORS_OF_TCR_SIGNALING_AND_T_CELL_ACTIVATION	56	1.3836e-05	0.62032	0.000999001	4.49286
39	71	Eosinophill_percentage	DEBOSSCHER_NFKB_TARGETS_REPRESSED_BY_GLUCOCORTICOIDS	20	0.00014264	1.0164	0.000999001	4.48195
40	24	Eosinophill_percentage	RYAN_MANTLE_CELL_LYMPHOMA_NOTCH_DIRECT_UP	146	3.3647e-06	0.4084	0.000999001	4.45868
41	44	Eosinophill_percentage	WP_IL_4_SIGNALING_PATHWAY	46	2.6351e-05	0.67282	0.000999001	4.43761
42	29	Eosinophill_percentage	PID_IL4_2PATHWAY	56	4.9934e-06	0.61595	0.000999001	4.41383
43	62	Eosinophill_percentage	WP_CONTROL_OF_IMMUNE_TOLERANCE_BY_VASOACTIVE_INTESTINAL_PEPTIDE	13	7.9009e-05	1.229	0.000999001	4.3884
44	40	Eosinophill_percentage	WP_T_CELL_ANTIGEN_RECEPTOR_TCR_PATHWAY_DURING_STAPHYLOCOCCUS_AUREUS_INFECTION	59	2.415e-05	0.58743	0.000999001	4.27482
45	43	Eosinophill_percentage	BIOCARTA_IL5_PATHWAY	11	2.5215e-05	1.3036	0.000999001	4.23929
46	19	Eosinophill_percentage	MARTENS_BOUND_BY_PML_RARA_FUSION	412	9.3912e-07	0.24438	0.000999001	4.23385
47	46	Eosinophill_percentage	NATSUME_RESPONSE_TO_INTERFERON_BETA_DN	51	2.9315e-05	0.62561	0.000999001	4.23138
48	56	Eosinophill_percentage	WP_APOPTOSIS_MODULATION_AND_SIGNALING	82	5.1731e-05	0.48436	0.000999001	4.21085
49	49	Eosinophill_percentage	TONKS_TARGETS_OF_RUNX1_RUNX1T1_FUSION_HSC_DN	178	3.9967e-05	0.33172	0.000999001	4.15294
50	60	Eosinophill_percentage	YU_MYC_TARGETS_DN	51	6.5325e-05	0.59133	0.000999001	4.15277
51	70	Eosinophill_percentage	REACTOME_INTERLEUKIN_2_SIGNALING	11	0.00014014	1.267	0.000999001	4.12377
52	76	Eosinophill_percentage	BIOCARTA_STEM_PATHWAY	14	0.00016874	1.0911	0.000999001	4.10799
53	55	Eosinophill_percentage	PID_IL12_2PATHWAY	61	5.1279e-05	0.54131	0.000999001	4.07242
54	77	Eosinophill_percentage	BIOCARTA_TCYTOTOXIC_PATHWAY	12	0.00019048	1.2469	0.000999001	4.06818
55	45	Eosinophill_percentage	WP_T_CELL_ACTIVATION_SARS_COV_2	87	2.8406e-05	0.45991	0.000999001	4.05856
56	50	Eosinophill_percentage	REACTOME_INTERLEUKIN_7_SIGNALING	20	4.3755e-05	0.93551	0.000999001	4.05122
57	53	Eosinophill_percentage	WP_INTERACTIONS_BETWEEN_IMMUNE_CELLS_AND_MICRORNAS_IN_TUMOR_MICROENVIRONMENT	25	4.8184e-05	0.83237	0.000999001	4.029
58	80	Eosinophill_percentage	GUTIERREZ_WALDENSTROEMS_MACROGLOBULINEMIA_2	12	0.00022631	1.184	0.000999001	4.00548
59	114	Eosinophill_percentage	REACTOME_TNFS_BIND_THEIR_PHYSIOLOGICAL_RECEPTORS	27	0.00098246	0.75598	0.000999001	3.92182
60	47	Eosinophill_percentage	WINTER_HYPOXIA_DN	42	3.1323e-05	0.61823	0.000999001	3.90228
61	52	Eosinophill_percentage	LU_IL4_SIGNALING	86	4.648e-05	0.43459	0.000999001	3.85222
62	51	Eosinophill_percentage	PID_IL2_STAT5_PATHWAY	28	4.5263e-05	0.77604	0.000999001	3.83825
63	66	Eosinophill_percentage	PID_HIV_NEF_PATHWAY	34	0.00010541	0.66607	0.000999001	3.80621
64	59	Eosinophill_percentage	WP_INFLAMMATORY_BOWEL_DISEASE_SIGNALING	40	5.87e-05	0.64446	0.000999001	3.79255
65	86	Eosinophill_percentage	MARKS_HDAC_TARGETS_DN	14	0.00036824	1.0458	0.000999001	3.76443
66	68	Eosinophill_percentage	BIOCARTA_TH1TH2_PATHWAY	20	0.00011699	0.88174	0.000999001	3.76033
67	72	Eosinophill_percentage	DUTTA_APOPTOSIS_VIA_NFKB	32	0.00014912	0.70834	0.000999001	3.71335
68	73	Eosinophill_percentage	PARK_APL_PATHOGENESIS_DN	44	0.00015831	0.57582	0.000999001	3.6617
69	63	Eosinophill_percentage	HINATA_NFKB_TARGETS_KERATINOCYTE_UP	83	8.9585e-05	0.42777	0.000999001	3.62333
70	61	Eosinophill_percentage	SMID_BREAST_CANCER_NORMAL_LIKE_UP	423	7.2205e-05	0.20495	0.000999001	3.62104
71	67	Eosinophill_percentage	MCLACHLAN_DENTAL_CARIES_UP	213	0.00011221	0.2827	0.000999001	3.61174
72	69	Eosinophill_percentage	WALLACE_PROSTATE_CANCER_RACE_UP	255	0.00013901	0.24984	0.000999001	3.59527
73	167	Eosinophill_percentage	WP_OVERVIEW_OF_PROINFLAMMATORY_AND_PROFIBROTIC_MEDIATORS	124	0.002933	0.33655	0.000999001	3.57025
74	78	Eosinophill_percentage	BOSCO_TH1_CYTOTOXIC_MODULE	108	0.00019121	0.375	0.000999001	3.54264
75	58	Eosinophill_percentage	WORSCHECH_TUMOR_EVASION_AND_TOLEROGENICITY_DN	13	5.5875e-05	1.0234	0.000999001	3.53113
76	94	Eosinophill_percentage	PID_IL27_PATHWAY	26	0.00060477	0.71088	0.000999001	3.52748
77	79	Eosinophill_percentage	ZHENG_FOXP3_TARGETS_IN_THYMUS_UP	189	0.00020818	0.28221	0.000999001	3.43814
78	101	Eosinophill_percentage	REACTOME_ADVANCED_GLYCOSYLATION_ENDPRODUCT_RECEPTOR_SIGNALING	13	0.00069916	0.97279	0.000999001	3.39797
79	95	Eosinophill_percentage	MARSON_FOXP3_TARGETS_STIMULATED_UP	29	0.00062888	0.65173	0.000999001	3.39301
80	92	Eosinophill_percentage	MORI_PRE_BI_LYMPHOCYTE_DN	71	0.0004835	0.42462	0.000999001	3.3897
81	121	Eosinophill_percentage	GAVIN_FOXP3_TARGETS_CLUSTER_P4	90	0.0011645	0.36074	0.000999001	3.20445
82	93	Eosinophill_percentage	WP_IL_3_SIGNALING_PATHWAY	46	0.00059727	0.49347	0.000999001	3.20046
83	120	Eosinophill_percentage	MARSON_FOXP3_CORE_DIRECT_TARGETS	17	0.0011608	0.80053	0.000999001	3.17908
84	99	Eosinophill_percentage	REACTOME_REGULATION_OF_IFNG_SIGNALING	14	0.00066456	0.85049	0.000999001	3.12105
85	128	Eosinophill_percentage	WP_T_CELL_RECEPTOR_SIGNALING_PATHWAY	70	0.0016795	0.37327	0.000999001	3.03215
86	105	Eosinophill_percentage	PID_IL2_PI3K_PATHWAY	33	0.00081552	0.55937	0.000999001	2.95773
87	116	Eosinophill_percentage	KASLER_HDAC7_TARGETS_1_UP	178	0.0009917	0.24002	0.000999001	2.86066
88	134	Eosinophill_percentage	DUNNE_TARGETS_OF_AML1_MTG8_FUSION_UP	50	0.0018942	0.40297	0.000999001	2.72291
89	35	Eosinophill_percentage	KEGG_JAK_STAT_SIGNALING_PATHWAY	146	8.0993e-06	0.41438	0.001998	4.69416
90	54	Eosinophill_percentage	BIOCARTA_TOB1_PATHWAY	19	5.1153e-05	0.94925	0.001998	4.09507
91	87	Eosinophill_percentage	FERRANDO_LYL1_NEIGHBORS	14	0.00037542	1.1136	0.001998	4.06627
92	48	Eosinophill_percentage	SHIN_B_CELL_LYMPHOMA_CLUSTER_3	27	3.6247e-05	0.80931	0.001998	4.01198
93	65	Eosinophill_percentage	PID_WNT_NONCANONICAL_PATHWAY	31	0.00010137	0.72845	0.001998	4.01046
94	64	Eosinophill_percentage	WP_APOPTOSIS	83	9.5439e-05	0.44395	0.001998	3.9439
95	74	Eosinophill_percentage	WP_WHITE_FAT_CELL_DIFFERENTIATION	32	0.00015968	0.71121	0.001998	3.81501
96	96	Eosinophill_percentage	WP_OVERVIEW_OF_NANOPARTICLE_EFFECTS	18	0.00063513	0.82908	0.001998	3.50295
97	104	Eosinophill_percentage	BIOCARTA_IL2RB_PATHWAY	36	0.00081063	0.58463	0.001998	3.50011
98	81	Eosinophill_percentage	MORI_MATURE_B_LYMPHOCYTE_UP	85	0.00023646	0.40896	0.001998	3.46832
99	89	Eosinophill_percentage	PID_CD8_TCR_DOWNSTREAM_PATHWAY	63	0.00042429	0.46762	0.001998	3.46257
100	98	Eosinophill_percentage	WP_APOPTOSIS_RELATED_NETWORK_DUE_TO_ALTERED_NOTCH3_IN_OVARIAN_CANCER	52	0.00066139	0.49773	0.001998	3.34074
101	84	Eosinophill_percentage	WP_B_CELL_RECEPTOR_SIGNALING_PATHWAY	88	0.00032604	0.38197	0.001998	3.32283
102	102	Eosinophill_percentage	LINDSTEDT_DENDRITIC_CELL_MATURATION_C	61	0.0007264	0.42692	0.001998	3.27569
103	85	Eosinophill_percentage	HAHTOLA_CTCL_PATHOGENESIS	15	0.00036783	0.83891	0.001998	3.24811
104	109	Eosinophill_percentage	HINATA_NFKB_TARGETS_FIBROBLAST_UP	79	0.00093703	0.38756	0.001998	3.20016
105	107	Eosinophill_percentage	WP_UROTENSIN_II_MEDIATED_SIGNALING_PATHWAY	68	0.00088656	0.42087	0.001998	3.09314
106	118	Eosinophill_percentage	WP_MFAP5_EFFECT_ON_PERMEABILITY_AND_MOTILITY_OF_ENDOTHELIAL_CELLS_VIA_CYTOSKELETON_REARRANGEMENT	17	0.0011057	0.75718	0.001998	3.05784
107	113	Eosinophill_percentage	KEGG_B_CELL_RECEPTOR_SIGNALING_PATHWAY	72	0.00096365	0.38506	0.001998	3.03423
108	117	Eosinophill_percentage	REACTOME_INTERLEUKIN_3_INTERLEUKIN_5_AND_GM_CSF_SIGNALING	44	0.0010314	0.48754	0.001998	2.99871
109	126	Eosinophill_percentage	REACTOME_INOSITOL_PHOSPHATE_METABOLISM	45	0.0014502	0.45598	0.001998	2.97671
110	90	Eosinophill_percentage	WP_2Q11_2_COPY_NUMBER_VARIATION_SYNDROME	28	0.00042743	0.96625	0.002997	4.88687
111	57	Eosinophill_percentage	BIOCARTA_ASBCELL_PATHWAY	12	5.5387e-05	1.3446	0.002997	4.43364
112	108	Eosinophill_percentage	BIOCARTA_TCRA_PATHWAY	12	0.00091571	1.1392	0.002997	3.84873
113	88	Eosinophill_percentage	HAHTOLA_SEZARY_SYNDROM_DN	40	0.00037896	0.56131	0.002997	3.49195
114	119	Eosinophill_percentage	WP_NAD_METABOLISM_SIRTUINS_AND_AGING	11	0.0011243	1.091	0.002997	3.39585
115	91	Eosinophill_percentage	WP_T_CELL_MODULATION_IN_PANCREATIC_CANCER	43	0.00043442	0.5286	0.002997	3.36503
116	82	Eosinophill_percentage	KIM_WT1_TARGETS_UP	211	0.00028287	0.26499	0.002997	3.28615
117	149	Eosinophill_percentage	KEGG_GRAFT_VERSUS_HOST_DISEASE	37	0.0022308	0.55398	0.002997	3.18292
118	146	Eosinophill_percentage	BARIS_THYROID_CANCER_DN	52	0.0021537	0.45353	0.002997	3.13436
119	154	Eosinophill_percentage	VALK_AML_CLUSTER_10	28	0.0023507	0.62359	0.002997	3.1257
120	164	Eosinophill_percentage	WP_REGULATION_OF_APOPTOSIS_BY_PARATHYROID_HORMONE_RELATED_PROTEIN	23	0.0027466	0.66873	0.002997	3.05597
121	157	Eosinophill_percentage	REACTOME_TRANSCRIPTIONAL_REGULATION_OF_GRANULOPOIESIS	30	0.0024203	0.55827	0.002997	2.95219
122	135	Eosinophill_percentage	TARTE_PLASMA_CELL_VS_B_LYMPHOCYTE_DN	34	0.0019084	0.52963	0.002997	2.901
123	141	Eosinophill_percentage	PID_CD40_PATHWAY	29	0.0020056	0.55436	0.002997	2.87528
124	97	Eosinophill_percentage	FOSTER_TOLERANT_MACROPHAGE_DN	379	0.00065223	0.1788	0.002997	2.85425
125	112	Eosinophill_percentage	WP_THYMIC_STROMAL_LYMPHOPOIETIN_TSLP_SIGNALING_PATHWAY	37	0.00096291	0.5065	0.002997	2.82558
126	103	Eosinophill_percentage	RUTELLA_RESPONSE_TO_HGF_VS_CSF2RB_AND_IL4_DN	222	0.00074099	0.21862	0.002997	2.76294
127	130	Eosinophill_percentage	SA_PROGRAMMED_CELL_DEATH	11	0.0016844	0.85636	0.002997	2.70183
128	124	Eosinophill_percentage	KEGG_MEDICUS_REFERENCE_PRNP_PI3K_NOX2_SIGNALING_PATHWAY	28	0.0013497	0.54863	0.002997	2.63918
129	156	Eosinophill_percentage	LAMB_CCND1_TARGETS	18	0.002405	0.8989	0.003996	3.99106
130	106	Eosinophill_percentage	KEGG_LEISHMANIA_INFECTION	66	0.00085623	0.46988	0.003996	3.75638
131	111	Eosinophill_percentage	WP_MEASLES_VIRUS_INFECTION	124	0.00095529	0.31411	0.003996	3.15034
132	122	Eosinophill_percentage	PID_ANGIOPOIETIN_RECEPTOR_PATHWAY	47	0.0012204	0.45828	0.003996	2.95602
133	193	Eosinophill_percentage	PID_CD8_TCR_PATHWAY	51	0.0044359	0.41775	0.003996	2.88121
134	200	Eosinophill_percentage	PID_TELOMERASE_PATHWAY	64	0.004671	0.37138	0.003996	2.84824
135	160	Eosinophill_percentage	BHAT_ESR1_TARGETS_NOT_VIA_AKT1_DN	83	0.0026063	0.34692	0.003996	2.82838
136	147	Eosinophill_percentage	WP_TYPE_II_INTERFERON_SIGNALING	35	0.0021936	0.49849	0.003996	2.80701
137	161	Eosinophill_percentage	RADAEVA_RESPONSE_TO_IFNA1_UP	46	0.0026153	0.425	0.003996	2.72948
138	139	Eosinophill_percentage	WP_NCRNAS_INVOLVED_IN_STAT3_SIGNALING_IN_HEPATOCELLULAR_CARCINOMA	13	0.0019317	0.7939	0.003996	2.71849
139	185	Eosinophill_percentage	PID_P73PATHWAY	76	0.0040252	0.31698	0.003996	2.60798
140	110	Eosinophill_percentage	GRESHOCK_CANCER_COPY_NUMBER_UP	311	0.00094555	0.184	0.003996	2.59305
141	179	Eosinophill_percentage	WP_GENES_ASSOCIATED_WITH_THE_DEVELOPMENT_OF_RHEUMATOID_ARTHRITIS	18	0.0036478	0.61631	0.003996	2.58938
142	148	Eosinophill_percentage	VILIMAS_NOTCH1_TARGETS_UP	51	0.0022015	0.46862	0.004995	3.1288
143	207	Eosinophill_percentage	WP_LEUKOTRIENE_METABOLIC_PATHWAY	13	0.0050369	0.86367	0.004995	3.10608
144	203	Eosinophill_percentage	HOFMANN_CELL_LYMPHOMA_DN	37	0.0048261	0.50226	0.004995	2.89563
145	143	Eosinophill_percentage	KEGG_NATURAL_KILLER_CELL_MEDIATED_CYTOTOXICITY	127	0.0021047	0.28114	0.004995	2.85472
146	153	Eosinophill_percentage	WP_HEPATITIS_C_AND_HEPATOCELLULAR_CARCINOMA	48	0.0023492	0.44465	0.004995	2.85226
147	173	Eosinophill_percentage	KEGG_SMALL_CELL_LUNG_CANCER	79	0.0031827	0.33791	0.004995	2.84842
148	170	Eosinophill_percentage	PID_NFKAPPAB_CANONICAL_PATHWAY	21	0.0030107	0.63764	0.004995	2.82521
149	123	Eosinophill_percentage	TSAI_RESPONSE_TO_IONIZING_RADIATION	143	0.0012475	0.2764	0.004995	2.79459
150	127	Eosinophill_percentage	KEGG_PATHWAYS_IN_CANCER	311	0.0016496	0.18049	0.004995	2.7588
151	151	Eosinophill_percentage	SIG_IL4RECEPTOR_IN_B_LYPHOCYTES	27	0.0022874	0.54582	0.004995	2.74002
152	196	Eosinophill_percentage	BIOCARTA_IL7_PATHWAY	16	0.0045555	0.68562	0.004995	2.73174
153	125	Eosinophill_percentage	DIRMEIER_LMP1_RESPONSE_LATE_UP	51	0.001444	0.41314	0.004995	2.69429
154	83	Eosinophill_percentage	MARSON_BOUND_BY_FOXP3_UNSTIMULATED	1076	0.00029159	0.11664	0.004995	2.6652
155	176	Eosinophill_percentage	FONTAINE_PAPILLARY_THYROID_CARCINOMA_DN	72	0.0033566	0.33387	0.004995	2.59781
156	144	Eosinophill_percentage	BROWNE_HCMV_INFECTION_48HR_UP	166	0.0021076	0.2302	0.004995	2.59455
157	187	Eosinophill_percentage	LAU_APOPTOSIS_CDKN2A_UP	55	0.0041383	0.37317	0.004995	2.5658
158	155	Eosinophill_percentage	FARMER_BREAST_CANCER_CLUSTER_6	14	0.0023572	0.85594	0.00599401	3.13796
159	142	Eosinophill_percentage	MORI_LARGE_PRE_BII_LYMPHOCYTE_DN	54	0.0020557	0.44058	0.00599401	3.04693
160	188	Eosinophill_percentage	BIOCARTA_TID_PATHWAY	19	0.0041575	0.7003	0.00599401	2.93919
161	136	Eosinophill_percentage	BIOCARTA_HIVNEF_PATHWAY	54	0.0019222	0.41585	0.00599401	2.69281
162	131	Eosinophill_percentage	LENAOUR_DENDRITIC_CELL_MATURATION_UP	111	0.0017348	0.29957	0.00599401	2.65128
163	166	Eosinophill_percentage	GALLUZZI_PERMEABILIZE_MITOCHONDRIA	39	0.0028996	0.46087	0.00599401	2.60352
164	237	Eosinophill_percentage	KEGG_TYPE_I_DIABETES_MELLITUS	41	0.0064811	0.43103	0.00599401	2.59767
165	145	Eosinophill_percentage	OSMAN_BLADDER_CANCER_DN	348	0.0021395	0.15657	0.00599401	2.3381
166	198	Eosinophill_percentage	OKUMURA_INFLAMMATORY_RESPONSE_LPS	157	0.0046474	0.21033	0.00599401	2.24772
167	150	Eosinophill_percentage	GAURNIER_PSMD4_TARGETS	67	0.0022751	0.40883	0.00699301	3.08402
168	152	Eosinophill_percentage	PID_SMAD2_3NUCLEAR_PATHWAY	75	0.0023309	0.36501	0.00699301	2.95795
169	177	Eosinophill_percentage	WP_CANCER_IMMUNOTHERAPY_BY_PD_1_BLOCKADE	23	0.0035005	0.62384	0.00699301	2.85557
170	287	Eosinophill_percentage	BIOCARTA_AMAN_PATHWAY	15	0.009917	0.74299	0.00699301	2.8321
171	140	Eosinophill_percentage	WP_NEUROINFLAMMATION_AND_GLUTAMATERGIC_SIGNALING	135	0.001945	0.27161	0.00699301	2.7572
172	195	Eosinophill_percentage	REACTOME_SYNTHESIS_OF_LEUKOTRIENES_LT_AND_EOXINS_EX	20	0.004512	0.65051	0.00699301	2.75427
173	165	Eosinophill_percentage	HOFFMANN_IMMATURE_TO_MATURE_B_LYMPHOCYTE_UP	37	0.0027728	0.49015	0.00699301	2.74945
174	171	Eosinophill_percentage	FERRANDO_TAL1_NEIGHBORS	16	0.0030312	0.70347	0.00699301	2.74341
175	169	Eosinophill_percentage	WP_DEREGULATION_OF_RAB_AND_RAB_EFFECTOR_GENES_IN_BLADDER_CANCER	14	0.0029716	0.75687	0.00699301	2.69703
176	162	Eosinophill_percentage	KIM_GERMINAL_CENTER_T_HELPER_UP	55	0.0026263	0.38955	0.00699301	2.68075
177	191	Eosinophill_percentage	KEGG_MEDICUS_REFERENCE_ANTIGEN_PROCESSING_AND_PRESENTATION_BY_MHC_CLASS_II_MOLECULES	13	0.0042941	1.0707	0.00799201	3.76596
178	202	Eosinophill_percentage	REACTOME_GENERATION_OF_SECOND_MESSENGER_MOLECULES	29	0.0047608	0.59272	0.00799201	2.98798
179	220	Eosinophill_percentage	GENTILE_UV_RESPONSE_CLUSTER_D2	37	0.0055973	0.44995	0.00799201	2.6654
180	180	Eosinophill_percentage	RASHI_RESPONSE_TO_IONIZING_RADIATION_6	71	0.0036684	0.333	0.00799201	2.55745
181	174	Eosinophill_percentage	ZHAN_MULTIPLE_MYELOMA_CD1_AND_CD2_DN	50	0.0031904	0.39702	0.00799201	2.53644
182	211	Eosinophill_percentage	DIRMEIER_LMP1_RESPONSE_EARLY	62	0.0051302	0.35839	0.00799201	2.53352
183	172	Eosinophill_percentage	BLANCO_MELO_COVID19_SARS_COV_2_POS_PATIENT_LUNG_TISSUE_UP	144	0.0030475	0.24323	0.00799201	2.5256
184	189	Eosinophill_percentage	PID_REG_GR_PATHWAY	80	0.0042252	0.30552	0.00799201	2.4629
185	197	Eosinophill_percentage	WP_CHEMOKINE_SIGNALING_PATHWAY	159	0.0046428	0.22158	0.00799201	2.4439
186	241	Eosinophill_percentage	GEISS_RESPONSE_TO_DSRNA_UP	37	0.0066789	0.42647	0.00799201	2.44252
187	214	Eosinophill_percentage	PID_IL6_7_PATHWAY	46	0.0052817	0.39625	0.00799201	2.43209
188	242	Eosinophill_percentage	WORSCHECH_TUMOR_REJECTION_UP	57	0.006904	0.35297	0.00799201	2.42495
189	175	Eosinophill_percentage	KEGG_MEDICUS_VARIANT_SCRAPIE_CONFORMATION_PRPSC_TO_PRNP_PI3K_NOX2_SIGNALING_PATHWAY	15	0.0033293	0.64672	0.00799201	2.28778
190	317	Eosinophill_percentage	BIOCARTA_41BB_PATHWAY	18	0.011556	0.51729	0.00799201	2.20459
191	184	Eosinophill_percentage	KUUSELO_PANCREATIC_CANCER_19Q13_AMPLIFICATION	31	0.0040138	1.2036	0.00899101	6.59746
192	186	Eosinophill_percentage	MYLLYKANGAS_AMPLIFICATION_HOT_SPOT_23	18	0.0040909	0.72734	0.00899101	2.90401
193	240	Eosinophill_percentage	HONRADO_BREAST_CANCER_BRCA1_VS_BRCA2	17	0.0066465	0.68109	0.00899101	2.72013
194	206	Eosinophill_percentage	CAFFAREL_RESPONSE_TO_THC_UP	30	0.0049909	0.50556	0.00899101	2.60051
195	100	Eosinophill_percentage	GARY_CD5_TARGETS_UP	419	0.00069298	0.16563	0.00899101	2.57496
196	233	Eosinophill_percentage	BIOCARTA_GCR_PATHWAY	17	0.0062908	0.63066	0.00899101	2.49837
197	133	Eosinophill_percentage	WANG_RESPONSE_TO_GSK3_INHIBITOR_SB216763_UP	311	0.0018691	0.17576	0.00899101	2.49751
198	199	Eosinophill_percentage	WP_INTERLEUKIN_11_SIGNALING_PATHWAY	42	0.0046478	0.40727	0.00899101	2.48822
199	223	Eosinophill_percentage	REACTOME_FOXO_MEDIATED_TRANSCRIPTION_OF_CELL_CYCLE_GENES	16	0.0057843	0.64176	0.00899101	2.43997
200	219	Eosinophill_percentage	LINDSTEDT_DENDRITIC_CELL_MATURATION_B	45	0.0055859	0.40143	0.00899101	2.4084
201	209	Eosinophill_percentage	FAELT_B_CLL_WITH_VH_REARRANGEMENTS_UP	45	0.0050707	0.40594	0.00899101	2.40205
202	205	Eosinophill_percentage	NELSON_RESPONSE_TO_ANDROGEN_UP	75	0.0049349	0.30648	0.00899101	2.36794
203	217	Eosinophill_percentage	BILBAN_B_CLL_LPL_UP	55	0.005381	0.35604	0.00899101	2.35827
204	288	Eosinophill_percentage	BIOCARTA_CTL_PATHWAY	13	0.0099795	0.69494	0.00899101	2.33162
205	297	Eosinophill_percentage	PID_IL8_CXCR2_PATHWAY	33	0.0107	0.4072	0.00899101	2.29769
206	252	Eosinophill_percentage	CHEOK_RESPONSE_TO_MERCAPTOPURINE_AND_LD_MTX_DN	18	0.0076888	0.52841	0.00899101	2.23194
207	294	Eosinophill_percentage	WP_PRION_DISEASE_PATHWAY	31	0.010633	0.41987	0.00899101	2.2041
208	266	Eosinophill_percentage	TCGA_GLIOBLASTOMA_COPY_NUMBER_DN	28	0.008641	0.69846	0.00999001	3.71022
209	181	Eosinophill_percentage	KEGG_ANTIGEN_PROCESSING_AND_PRESENTATION	79	0.0037647	0.38797	0.00999001	3.07967
210	238	Eosinophill_percentage	WP_HOST_PATHOGEN_INTERACTION_OF_HUMAN_CORONAVIRUSES_APOPTOSIS	22	0.0065103	0.6406	0.00999001	2.8682
211	290	Eosinophill_percentage	KEGG_MEDICUS_REFERENCE_IFN_RIPK1_3_SIGNALING_PATHWAY	31	0.010133	0.5176	0.00999001	2.75105
212	201	Eosinophill_percentage	KEGG_VIRAL_MYOCARDITIS	66	0.0046946	0.33342	0.00999001	2.50828
213	250	Eosinophill_percentage	WP_IL_7_SIGNALING_PATHWAY	18	0.007614	0.59857	0.00999001	2.44535
214	137	Eosinophill_percentage	RODWELL_AGING_KIDNEY_UP	426	0.0019233	0.15343	0.00999001	2.44332
215	218	Eosinophill_percentage	WP_AGE_RAGE_PATHWAY	64	0.0054997	0.3307	0.00999001	2.34221
216	129	Eosinophill_percentage	GRAESSMANN_RESPONSE_TO_MC_AND_DOXORUBICIN_UP	569	0.0016797	0.12797	0.00999001	2.24099
217	244	Eosinophill_percentage	FLECHNER_BIOPSY_KIDNEY_TRANSPLANT_REJECTED_VS_OK_UP	81	0.0070291	0.27128	0.00999001	2.2175
218	272	Eosinophill_percentage	WP_PATHOGENESIS_OF_SARS_COV_2_MEDIATED_BY_NSP9_NSP10_COMPLEX	19	0.009055	0.68532	0.010989	2.89932
219	210	Eosinophill_percentage	MARTINEZ_RESPONSE_TO_TRABECTEDIN	45	0.0050848	0.42817	0.010989	2.65172
220	132	Eosinophill_percentage	JAATINEN_HEMATOPOIETIC_STEM_CELL_DN	218	0.0018296	0.21024	0.010989	2.58303
221	239	Eosinophill_percentage	REACTOME_GROWTH_HORMONE_RECEPTOR_SIGNALING	24	0.0065749	0.56162	0.010989	2.5721
222	269	Eosinophill_percentage	PID_ATF2_PATHWAY	57	0.0089642	0.35499	0.010989	2.47193
223	246	Eosinophill_percentage	GAZDA_DIAMOND_BLACKFAN_ANEMIA_ERYTHROID_UP	23	0.0073691	0.51134	0.010989	2.21799
224	227	Eosinophill_percentage	REACTOME_REGULATION_OF_IFNA_IFNB_SIGNALING	26	0.0059596	0.63455	0.011988	3.05781
225	216	Eosinophill_percentage	WP_TGF_BETA_SIGNALING_IN_THYROID_CELLS_FOR_EPITHELIAL_MESENCHYMAL_TRANSITION	17	0.0053735	0.71009	0.011988	2.70984
226	271	Eosinophill_percentage	PID_RXR_VDR_PATHWAY	26	0.0090263	0.52242	0.011988	2.58925
227	204	Eosinophill_percentage	WANG_ESOPHAGUS_CANCER_VS_NORMAL_UP	112	0.0048691	0.27141	0.011988	2.51314
228	178	Eosinophill_percentage	HOSHIDA_LIVER_CANCER_SUBCLASS_S1	217	0.0035957	0.1925	0.011988	2.33538
229	407	Eosinophill_percentage	BIOCARTA_CYTOKINE_PATHWAY	18	0.019134	0.55003	0.011988	2.26389
230	292	Eosinophill_percentage	WP_HEMATOPOIETIC_STEM_CELL_DIFFERENTIATION	51	0.010236	0.33944	0.011988	2.16295
231	159	Eosinophill_percentage	MILI_PSEUDOPODIA_HAPTOTAXIS_DN	612	0.0025945	0.12143	0.011988	2.15125
232	320	Eosinophill_percentage	REACTOME_INFLAMMASOMES	21	0.01182	0.50135	0.011988	2.14676
233	300	Eosinophill_percentage	YANG_BREAST_CANCER_ESR1_UP	34	0.01079	0.37509	0.011988	2.02611
234	303	Eosinophill_percentage	REACTOME_SIGNALING_BY_NODAL	21	0.010849	0.55001	0.012987	2.5206
235	281	Eosinophill_percentage	MARSHALL_VIRAL_INFECTION_RESPONSE_DN	28	0.009759	0.47187	0.012987	2.46806
236	305	Eosinophill_percentage	BIOCARTA_DEATH_PATHWAY	27	0.010915	0.49341	0.012987	2.4512
237	283	Eosinophill_percentage	BIOCARTA_TEL_PATHWAY	17	0.0098103	0.62227	0.012987	2.44413
238	253	Eosinophill_percentage	MARSON_FOXP3_TARGETS_DN	50	0.0077276	0.36084	0.012987	2.39597
239	234	Eosinophill_percentage	WP_TNF_ALPHA_SIGNALING_PATHWAY	85	0.0064017	0.29172	0.012987	2.36625
240	247	Eosinophill_percentage	WP_INTEGRATED_CANCER_PATHWAY	43	0.0074704	0.40779	0.012987	2.36407
241	138	Eosinophill_percentage	FULCHER_INFLAMMATORY_RESPONSE_LECTIN_VS_LPS_UP	523	0.0019302	0.13729	0.012987	2.32601
242	286	Eosinophill_percentage	RAMASWAMY_METASTASIS_DN	52	0.0098912	0.34685	0.012987	2.30254
243	115	Eosinophill_percentage	REACTOME_INNATE_IMMUNE_SYSTEM	977	0.00098639	0.10947	0.012987	2.27728
244	387	Eosinophill_percentage	REACTOME_RUNX2_REGULATES_OSTEOBLAST_DIFFERENTIATION	22	0.016986	0.50074	0.012987	2.26577
245	316	Eosinophill_percentage	HU_GENOTOXIC_DAMAGE_4HR	34	0.011534	0.40772	0.012987	2.23868
246	329	Eosinophill_percentage	BRUNO_HEMATOPOIESIS	60	0.012447	0.29513	0.012987	2.12405
247	248	Eosinophill_percentage	KEGG_MEDICUS_PATHOGEN_HIV_TAT_TO_TLR2_4_NFKB_SIGNALING_PATHWAY	17	0.0074828	1.0738	0.013986	4.35942
248	275	Eosinophill_percentage	REACTOME_PD_1_SIGNALING	21	0.0092607	0.69943	0.013986	3.00966
249	251	Eosinophill_percentage	REACTOME_SIGNALING_BY_ACTIVIN	17	0.0076731	0.68898	0.013986	2.64348
250	261	Eosinophill_percentage	REACTOME_REGULATION_OF_RUNX1_EXPRESSION_AND_ACTIVITY	17	0.0083934	0.65709	0.013986	2.49819
251	259	Eosinophill_percentage	REACTOME_SYNTHESIS_OF_IP3_AND_IP4_IN_THE_CYTOSOL	25	0.0081678	0.53205	0.013986	2.37547
252	254	Eosinophill_percentage	HOSHIDA_LIVER_CANCER_SURVIVAL_UP	71	0.0077332	0.31894	0.013986	2.36284
253	224	Eosinophill_percentage	BIOCARTA_TNFR2_PATHWAY	14	0.0058277	0.68354	0.013986	2.29465
254	328	Eosinophill_percentage	WP_LDL_INFLUENCE_ON_CD14_AND_TLR4	24	0.012387	0.4889	0.013986	2.25506
255	265	Eosinophill_percentage	BIOCARTA_EPONFKB_PATHWAY	11	0.0086076	0.69592	0.013986	2.17472
256	245	Eosinophill_percentage	KEGG_MEDICUS_PATHOGEN_HTLV_1_TAX_TO_NFY_MEDIATED_TRANSCRIPTION	13	0.0070578	0.95034	0.014985	3.1691
257	230	Eosinophill_percentage	WP_PANCREATIC_ADENOCARCINOMA_PATHWAY	82	0.0061256	0.30011	0.014985	2.42502
258	236	Eosinophill_percentage	ICHIBA_GRAFT_VERSUS_HOST_DISEASE_35D_UP	129	0.006447	0.24413	0.014985	2.3849
259	257	Eosinophill_percentage	KEGG_CHRONIC_MYELOID_LEUKEMIA	70	0.0078755	0.30469	0.014985	2.31068
260	255	Eosinophill_percentage	BYSTROEM_CORRELATED_WITH_IL5_DN	56	0.0078114	0.33577	0.014985	2.22776
261	262	Eosinophill_percentage	KEGG_NOD_LIKE_RECEPTOR_SIGNALING_PATHWAY	56	0.0083957	0.33936	0.014985	2.22077
262	270	Eosinophill_percentage	REACTOME_INTERLEUKIN_10_SIGNALING	42	0.008967	0.36513	0.014985	2.16356
263	279	Eosinophill_percentage	VARELA_ZMPSTE24_TARGETS_UP	39	0.009463	0.35948	0.014985	2.03283
264	273	Eosinophill_percentage	WP_TRANSCRIPTION_FACTOR_REGULATION_IN_ADIPOGENESIS	22	0.0092325	0.60611	0.015984	2.69522
265	367	Eosinophill_percentage	HUTTMANN_B_CLL_POOR_SURVIVAL_DN	55	0.015686	0.32798	0.015984	2.27195
266	182	Eosinophill_percentage	HELLER_SILENCED_BY_METHYLATION_UP	242	0.0038239	0.18184	0.015984	2.24773
267	282	Eosinophill_percentage	BIOCARTA_VEGF_PATHWAY	25	0.0097828	0.45098	0.015984	2.10119
268	379	Eosinophill_percentage	WEST_ADRENOCORTICAL_CARCINOMA_VS_ADENOMA_UP	16	0.016626	0.72632	0.016983	2.8187
269	228	Eosinophill_percentage	WP_SMALL_CELL_LUNG_CANCER	91	0.0060797	0.29068	0.016983	2.36646
270	213	Eosinophill_percentage	GAVIN_FOXP3_TARGETS_CLUSTER_P2	74	0.0052569	0.31132	0.016983	2.35119
271	194	Eosinophill_percentage	REACTOME_DEUBIQUITINATION	222	0.0044618	0.18416	0.016983	2.24507
272	163	Eosinophill_percentage	REN_ALVEOLAR_RHABDOMYOSARCOMA_DN	366	0.0026798	0.15296	0.016983	2.15596
273	315	Eosinophill_percentage	BIDUS_METASTASIS_DN	131	0.011449	0.21138	0.016983	2.15226
274	383	Eosinophill_percentage	NOJIMA_SFRP2_TARGETS_UP	29	0.016744	0.40842	0.016983	2.1038
275	293	Eosinophill_percentage	KEGG_MEDICUS_REFERENCE_RIG_I_NFKB_SIGNALING_PATHWAY	20	0.010259	0.87124	0.017982	3.57865
276	345	Eosinophill_percentage	WP_OMEGA_9_FATTY_ACID_SYNTHESIS	13	0.013972	0.69618	0.017982	2.46045
277	326	Eosinophill_percentage	VALK_AML_WITH_EVI1	22	0.012165	0.57295	0.017982	2.45067
278	304	Eosinophill_percentage	PID_TCR_PATHWAY	59	0.010876	0.3311	0.017982	2.27642
279	312	Eosinophill_percentage	WP_IL_26_SIGNALING_PATHWAYS	43	0.011201	0.36535	0.017982	2.17559
280	343	Eosinophill_percentage	WP_FAMILIAL_PARTIAL_LIPODYSTROPHY	30	0.013733	0.41794	0.017982	2.16873
281	190	Eosinophill_percentage	SPIELMAN_LYMPHOBLAST_EUROPEAN_VS_ASIAN_UP	436	0.0042926	0.13614	0.017982	2.14171
282	337	Eosinophill_percentage	LIANG_HEMATOPOIESIS_STEM_CELL_NUMBER_LARGE_VS_TINY_DN	37	0.013179	0.38312	0.017982	2.11746
283	334	Eosinophill_percentage	PID_MYC_REPRESS_PATHWAY	60	0.012934	0.3002	0.017982	2.10688
284	332	Eosinophill_percentage	CARD_MIR302A_TARGETS	75	0.012709	0.27563	0.017982	2.10109
285	306	Eosinophill_percentage	HANSON_HRAS_SIGNALING_VIA_NFKB	23	0.010935	0.46862	0.017982	2.05912
286	354	Eosinophill_percentage	AMIT_EGF_RESPONSE_240_HELA	56	0.014451	0.31308	0.017982	2.02495
287	333	Eosinophill_percentage	BIOCARTA_DC_PATHWAY	16	0.0128	0.74076	0.018981	2.78393
288	301	Eosinophill_percentage	KEGG_TOLL_LIKE_RECEPTOR_SIGNALING_PATHWAY	95	0.010818	0.27137	0.018981	2.41136
289	429	Eosinophill_percentage	KEGG_MEDICUS_VARIANT_TEL_AML1_FUSION_TO_TRANSCRIPTIONAL_REPRESSION	11	0.021678	0.6938	0.018981	2.36992
290	356	Eosinophill_percentage	WP_16P11_2_DISTAL_DELETION_SYNDROME	31	0.014654	0.46934	0.018981	2.35457
291	344	Eosinophill_percentage	REACTOME_INTERLEUKIN_15_SIGNALING	13	0.013893	0.66495	0.018981	2.2813
292	229	Eosinophill_percentage	REACTOME_INTERLEUKIN_1_FAMILY_SIGNALING	143	0.0060969	0.21521	0.018981	2.17325
293	340	Eosinophill_percentage	PICCALUGA_ANGIOIMMUNOBLASTIC_LYMPHOMA_DN	120	0.013404	0.22296	0.018981	2.13896
294	382	Eosinophill_percentage	NEWMAN_ERCC6_TARGETS_UP	21	0.016666	0.49703	0.018981	2.13703
295	339	Eosinophill_percentage	PID_IL2_1PATHWAY	54	0.013315	0.3143	0.018981	2.11056
296	390	Eosinophill_percentage	APPEL_IMATINIB_RESPONSE	31	0.017308	0.39871	0.018981	2.09884
297	323	Eosinophill_percentage	SMIRNOV_RESPONSE_TO_IR_2HR_UP	48	0.011977	0.33579	0.018981	2.08725
298	357	Eosinophill_percentage	KEGG_MEDICUS_REFERENCE_AGE_RAGE_SIGNALING_PATHWAY	15	0.01485	0.55154	0.018981	1.99596
299	311	Eosinophill_percentage	GOERING_BLOOD_HDL_CHOLESTEROL_QTL_CIS	11	0.011164	0.91673	0.01998	2.83914
300	330	Eosinophill_percentage	WP_5Q35_COPY_NUMBER_VARIATION	99	0.012512	0.30631	0.01998	2.79196
301	364	Eosinophill_percentage	SA_MMP_CYTOKINE_CONNECTION	14	0.01548	0.71339	0.01998	2.47779
302	232	Eosinophill_percentage	BOYLAN_MULTIPLE_MYELOMA_C_D_DN	246	0.006288	0.17502	0.01998	2.24892
303	225	Eosinophill_percentage	GAL_LEUKEMIC_STEM_CELL_DN	219	0.0059038	0.18091	0.01998	2.24556
304	221	Eosinophill_percentage	RAO_BOUND_BY_SALL4	206	0.0057057	0.18963	0.01998	2.19387
305	397	Eosinophill_percentage	REACTOME_FOXO_MEDIATED_TRANSCRIPTION_OF_CELL_DEATH_GENES	15	0.017598	0.57142	0.01998	2.07599
306	276	Eosinophill_percentage	LINDGREN_BLADDER_CANCER_CLUSTER_1_UP	102	0.0093176	0.23862	0.01998	2.05365
307	358	Eosinophill_percentage	BROWNE_HCMV_INFECTION_10HR_DN	52	0.014917	0.31372	0.01998	2.03932
308	335	Eosinophill_percentage	NIKOLSKY_BREAST_CANCER_1Q32_AMPLICON	12	0.012965	1.3963	0.020979	4.70766
309	346	Eosinophill_percentage	BIOCARTA_G1_PATHWAY	28	0.014169	0.47507	0.020979	2.36352
310	289	Eosinophill_percentage	WP_NETWORK_MAP_OF_SARS_COV_2_SIGNALING_PATHWAY	209	0.010061	0.17439	0.020979	2.19954
311	302	Eosinophill_percentage	PID_CXCR4_PATHWAY	96	0.010823	0.25971	0.020979	2.13627
312	411	Eosinophill_percentage	KEGG_MEDICUS_ENV_FACTOR_METALS_TO_NFKB_SIGNALING_PATHWAY	14	0.019851	0.52281	0.020979	1.85252
313	324	Eosinophill_percentage	WP_TOLL_LIKE_RECEPTOR_SIGNALING_PATHWAY	95	0.01202	0.26782	0.021978	2.29113
314	391	Eosinophill_percentage	KUROZUMI_RESPONSE_TO_ONCOCYTIC_VIRUS	41	0.017442	0.36513	0.021978	2.11934
315	442	Eosinophill_percentage	GILMORE_CORE_NFKB_PATHWAY	12	0.022905	0.658	0.021978	2.11504
316	318	Eosinophill_percentage	LIU_NASOPHARYNGEAL_CARCINOMA	63	0.011617	0.30658	0.021978	2.10311
317	355	Eosinophill_percentage	WP_CANCER_IMMUNOTHERAPY_BY_CTLA4_BLOCKADE	13	0.014485	0.6361	0.021978	2.09459
318	396	Eosinophill_percentage	REACTOME_TP53_REGULATES_TRANSCRIPTION_OF_SEVERAL_ADDITIONAL_CELL_DEATH_GENES_WHOSE_SPECIFIC_ROLES_IN_P53_DEPENDENT_APOPTOSIS_REMAIN_UNCERTAIN	13	0.017537	0.62016	0.021978	2.08311
319	226	Eosinophill_percentage	RUTELLA_RESPONSE_TO_CSF2RB_AND_IL4_UP	302	0.0059129	0.15009	0.021978	1.98794
320	404	Eosinophill_percentage	KEGG_MEDICUS_ENV_FACTOR_NNK_NNN_TO_PI3K_SIGNALING_PATHWAY_N01339	11	0.018955	0.62844	0.021978	1.9666
321	308	Eosinophill_percentage	BIOCARTA_NO2IL12_PATHWAY	14	0.011016	0.73175	0.022977	2.54796
322	353	Eosinophill_percentage	KEGG_MEDICUS_REFERENCE_INTRINSIC_APOPTOTIC_PATHWAY	13	0.014314	0.63606	0.022977	2.1987
323	398	Eosinophill_percentage	KEGG_MEDICUS_REFERENCE_IL10_FAMILY_TO_JAK_STAT_SIGNALING_PATHWAY	13	0.017867	0.60528	0.022977	2.05702
324	369	Eosinophill_percentage	NIKOLSKY_OVERCONNECTED_IN_BREAST_CANCER	21	0.015754	0.49834	0.022977	2.04327
325	372	Eosinophill_percentage	PID_PI3KCI_PATHWAY	46	0.015959	0.32928	0.022977	2.0431
326	413	Eosinophill_percentage	RAY_TARGETS_OF_P210_BCR_ABL_FUSION_DN	15	0.020101	0.53013	0.022977	1.89756
327	296	Eosinophill_percentage	WP_HEPATITIS_B_INFECTION	142	0.010678	0.21756	0.023976	2.15297
328	347	Eosinophill_percentage	CHESLER_BRAIN_HIGHEST_EXPRESSION	34	0.014179	0.40225	0.023976	2.1357
329	351	Eosinophill_percentage	WIELAND_UP_BY_HBV_INFECTION	94	0.014231	0.24521	0.023976	2.12519
330	231	Eosinophill_percentage	WANG_CISPLATIN_RESPONSE_AND_XPC_DN	207	0.0062501	0.18442	0.023976	2.1205
331	482	Eosinophill_percentage	WP_VITAMIN_D_IN_INFLAMMATORY_DISEASES	20	0.027366	0.46135	0.023976	2.0278
332	405	Eosinophill_percentage	RADMACHER_AML_PROGNOSIS	69	0.019021	0.25856	0.023976	1.89172
333	423	Eosinophill_percentage	HERNANDEZ_ABERRANT_MITOSIS_BY_DOCETACEL_2NM_UP	65	0.020964	0.28541	0.024975	2.18981
334	388	Eosinophill_percentage	WEIGEL_OXIDATIVE_STRESS_RESPONSE	31	0.016986	0.42118	0.024975	2.17751
335	375	Eosinophill_percentage	WP_TNF_RELATED_WEAK_INDUCER_OF_APOPTOSIS_TWEAK_SIGNALING_PATHWAY	37	0.016402	0.3852	0.024975	2.17616
336	263	Eosinophill_percentage	WP_DNA_DAMAGE_RESPONSE_ONLY_ATM_DEPENDENT	108	0.008539	0.24621	0.024975	2.14924
337	349	Eosinophill_percentage	REACTOME_THE_ROLE_OF_NEF_IN_HIV_1_REPLICATION_AND_DISEASE_PATHOGENESIS	27	0.014216	0.42615	0.024975	2.04684
338	363	Eosinophill_percentage	REACTOME_FATTY_ACID_METABOLISM	162	0.015397	0.17994	0.024975	1.94883
339	298	Eosinophill_percentage	VERHAAK_GLIOBLASTOMA_MESENCHYMAL	205	0.0107	0.17352	0.024975	1.94499
340	417	Eosinophill_percentage	KEGG_MEDICUS_VARIANT_AMPLIFIED_MYC_TO_CELL_CYCLE_G1_S	11	0.020379	0.80767	0.025974	2.56325
341	299	Eosinophill_percentage	REACTOME_PHASE_I_FUNCTIONALIZATION_OF_COMPOUNDS	97	0.010777	0.28282	0.025974	2.51919
342	341	Eosinophill_percentage	ICHIBA_GRAFT_VERSUS_HOST_DISEASE_D7_UP	106	0.013447	0.245	0.025974	2.24771
343	393	Eosinophill_percentage	KEGG_HEMATOPOIETIC_CELL_LINEAGE	81	0.01745	0.27406	0.025974	2.23037
344	386	Eosinophill_percentage	WP_ALLOGRAFT_REJECTION	85	0.016967	0.25749	0.025974	2.14219
345	373	Eosinophill_percentage	REACTOME_TP53_REGULATES_TRANSCRIPTION_OF_DEATH_RECEPTORS_AND_LIGANDS	12	0.016234	0.63861	0.025974	2.06408
346	374	Eosinophill_percentage	LENAOUR_DENDRITIC_CELL_MATURATION_DN	119	0.016307	0.2197	0.025974	2.0614
347	408	Eosinophill_percentage	PID_TXA2PATHWAY	52	0.019456	0.31354	0.025974	2.03769
348	307	Eosinophill_percentage	WP_EICOSANOID_METABOLISM_VIA_LIPOOXYGENASES_LOX	26	0.010974	0.43632	0.025974	2.01217
349	444	Eosinophill_percentage	KIM_GERMINAL_CENTER_T_HELPER_DN	12	0.023187	0.59311	0.025974	1.92088
350	158	Eosinophill_percentage	WAKABAYASHI_ADIPOGENESIS_PPARG_RXRA_BOUND_8D	788	0.0025393	0.11229	0.026973	2.13604
351	380	Eosinophill_percentage	WP_TGF_BETA_RECEPTOR_SIGNALING_IN_SKELETAL_DYSPLASIAS	57	0.016628	0.31781	0.026973	2.13254
352	419	Eosinophill_percentage	PID_S1P_S1P3_PATHWAY	28	0.02049	0.43647	0.026973	2.10698
353	327	Eosinophill_percentage	KEGG_APOPTOSIS	79	0.012357	0.26657	0.026973	2.07388
354	389	Eosinophill_percentage	GRADE_COLON_AND_RECTAL_CANCER_DN	95	0.017269	0.24045	0.026973	2.06019
355	489	Eosinophill_percentage	KEGG_GLYCOSPHINGOLIPID_BIOSYNTHESIS_LACTO_AND_NEOLACTO_SERIES	24	0.027819	0.4423	0.026973	2.03182
356	212	Eosinophill_percentage	MILI_PSEUDOPODIA_CHEMOTAXIS_DN	386	0.005245	0.13956	0.026973	2.00933
357	291	Eosinophill_percentage	WHITFIELD_CELL_CYCLE_G2_M	184	0.010231	0.183	0.026973	1.99211
358	362	Eosinophill_percentage	BIOCARTA_KERATINOCYTE_PATHWAY	45	0.015309	0.33661	0.026973	1.97181
359	469	Eosinophill_percentage	MARKS_HDAC_TARGETS_UP	21	0.026444	0.44611	0.026973	1.89543
360	494	Eosinophill_percentage	LUI_THYROID_CANCER_CLUSTER_2	42	0.028261	0.30156	0.026973	1.88706
361	268	Eosinophill_percentage	TAKEDA_TARGETS_OF_NUP98_HOXA9_FUSION_8D_DN	176	0.0088094	0.18185	0.026973	1.8686
362	557	Eosinophill_percentage	COLLIS_PRKDC_REGULATORS	13	0.034406	0.48578	0.026973	1.6715
363	427	Eosinophill_percentage	NIKOLSKY_BREAST_CANCER_16Q24_AMPLICON	49	0.021152	0.71349	0.027972	4.81907
364	418	Eosinophill_percentage	BIOCARTA_P53_PATHWAY	16	0.020426	0.66816	0.027972	2.58833
365	447	Eosinophill_percentage	WP_S1P_RECEPTOR_SIGNAL_TRANSDUCTION	25	0.023628	0.48544	0.027972	2.24982
366	366	Eosinophill_percentage	REACTOME_ESTROGEN_DEPENDENT_GENE_EXPRESSION	87	0.015604	0.26417	0.027972	2.22826
367	492	Eosinophill_percentage	WP_ALPHA_6_BETA_4_SIGNALING_PATHWAY	32	0.027918	0.39129	0.027972	2.13269
368	415	Eosinophill_percentage	STEARMAN_TUMOR_FIELD_EFFECT_UP	35	0.020197	0.38092	0.027972	2.09439
369	208	Eosinophill_percentage	REACTOME_SARS_COV_INFECTIONS	384	0.0050656	0.14255	0.027972	2.08538
370	314	Eosinophill_percentage	PASQUALUCCI_LYMPHOMA_BY_GC_STAGE_DN	151	0.011319	0.20017	0.027972	2.013
371	365	Eosinophill_percentage	KEGG_MEDICUS_VARIANT_MUTATION_CAUSED_ABERRANT_ABETA_TO_AGE_RAGE_SIGNALING_PATHWAY	16	0.015595	0.53639	0.027972	2.00139
372	422	Eosinophill_percentage	REACTOME_PURINERGIC_SIGNALING_IN_LEISHMANIASIS_INFECTION	26	0.020963	0.42277	0.027972	1.97248
373	403	Eosinophill_percentage	PID_AP1_PATHWAY	67	0.018913	0.26984	0.027972	1.9689
374	395	Eosinophill_percentage	WP_RAC1_PAK1_P38_MMP2_PATHWAY	66	0.017498	0.27753	0.027972	1.96091
375	280	Eosinophill_percentage	YAGI_AML_FAB_MARKERS	179	0.0094755	0.18047	0.027972	1.93203
376	516	Eosinophill_percentage	ZIRN_TRETINOIN_RESPONSE_WT1_UP	23	0.029782	0.39281	0.027972	1.79305
377	440	Eosinophill_percentage	WP_IMMUNE_RESPONSE_TO_TUBERCULOSIS	22	0.022698	0.38716	0.027972	1.62775
378	466	Eosinophill_percentage	WP_GENES_RELATED_TO_PRIMARY_CILIUM_DEVELOPMENT_BASED_ON_CRISPR	87	0.026262	0.18935	0.027972	1.51306
379	384	Eosinophill_percentage	KEGG_MEDICUS_VARIANT_AMPLIFIED_MYC_TO_P15_CELL_CYCLE_G1_S	13	0.016871	0.71939	0.028971	2.36922
380	348	Eosinophill_percentage	CHENG_RESPONSE_TO_NICKEL_ACETATE	40	0.014194	0.39405	0.028971	2.26369
381	402	Eosinophill_percentage	LIANG_HEMATOPOIESIS_STEM_CELL_NUMBER_LARGE_VS_TINY_UP	37	0.018746	0.39502	0.028971	2.22643
382	370	Eosinophill_percentage	BIOCARTA_RACCYCD_PATHWAY	25	0.015833	0.48496	0.028971	2.17588
383	436	Eosinophill_percentage	BIOCARTA_NUCLEARRS_PATHWAY	34	0.022404	0.39321	0.028971	2.09203
384	285	Eosinophill_percentage	POOLA_INVASIVE_BREAST_CANCER_UP	255	0.0098507	0.15487	0.028971	1.95312
385	443	Eosinophill_percentage	LEE_CALORIE_RESTRICTION_MUSCLE_UP	37	0.023176	0.32754	0.028971	1.8192
386	560	Eosinophill_percentage	WP_OSTEOPONTIN_SIGNALING	11	0.034518	0.54441	0.028971	1.72914
387	470	Eosinophill_percentage	REACTOME_TNF_RECEPTOR_SUPERFAMILY_TNFSF_MEMBERS_MEDIATING_NON_CANONICAL_NF_KB_PATHWAY	15	0.026544	0.64267	0.02997	2.41954
388	400	Eosinophill_percentage	WP_NUCLEAR_RECEPTORS_IN_LIPID_METABOLISM_AND_TOXICITY	33	0.018184	0.41295	0.02997	2.1304
389	448	Eosinophill_percentage	BIOCARTA_CTLA4_PATHWAY	20	0.023804	0.50978	0.02997	2.10909
390	313	Eosinophill_percentage	GAVIN_FOXP3_TARGETS_CLUSTER_T4	82	0.011313	0.27638	0.02997	2.09349
391	342	Eosinophill_percentage	DIAZ_CHRONIC_MYELOGENOUS_LEUKEMIA_DN	108	0.013488	0.2322	0.02997	2.04878
392	381	Eosinophill_percentage	TARTE_PLASMA_CELL_VS_B_LYMPHOCYTE_UP	74	0.01664	0.26729	0.02997	1.98733
393	505	Eosinophill_percentage	SALVADOR_MARTIN_PEDIATRIC_TBD_ANTI_TNF_THERAPY_NONRESPONDER_POST_TREATMENT_UP	22	0.028978	0.46516	0.02997	1.95323
394	431	Eosinophill_percentage	KEGG_ADHERENS_JUNCTION	66	0.022059	0.26711	0.02997	1.94414
395	582	Eosinophill_percentage	KANG_CISPLATIN_RESISTANCE_UP	18	0.03636	0.43982	0.02997	1.79551
396	352	Eosinophill_percentage	DAZARD_UV_RESPONSE_CLUSTER_G6	134	0.014301	0.2058	0.030969	2.02705
397	428	Eosinophill_percentage	SAKAI_CHRONIC_HEPATITIS_VS_LIVER_CANCER_DN	35	0.021239	0.37971	0.030969	2.02215
398	426	Eosinophill_percentage	REACTOME_INACTIVATION_OF_CSF3_G_CSF_SIGNALING	23	0.021075	0.45413	0.030969	1.98662
399	235	Eosinophill_percentage	REACTOME_NEUTROPHIL_DEGRANULATION	444	0.0064443	0.12595	0.030969	1.96909
400	385	Eosinophill_percentage	COLDREN_GEFITINIB_RESISTANCE_UP	72	0.016872	0.268	0.030969	1.96879
401	421	Eosinophill_percentage	KANNAN_TP53_TARGETS_UP	54	0.020816	0.29493	0.030969	1.95259
402	509	Eosinophill_percentage	WP_STING_PATHWAY_IN_KAWASAKI_LIKE_DISEASE_AND_COVID_19	18	0.029185	0.50013	0.030969	1.94726
403	467	Eosinophill_percentage	MCCABE_HOXC6_TARGETS_CANCER_UP	24	0.026285	0.42442	0.030969	1.92807
404	506	Eosinophill_percentage	WP_MIRNAS_INVOLVED_IN_DNA_DAMAGE_RESPONSE	14	0.028979	0.54505	0.030969	1.92383
405	529	Eosinophill_percentage	STREICHER_LSM1_TARGETS_DN	18	0.031295	0.48091	0.030969	1.91667
406	457	Eosinophill_percentage	GHO_ATF5_TARGETS_DN	16	0.024791	0.52886	0.031968	2.00526
407	451	Eosinophill_percentage	MA_MYELOID_DIFFERENTIATION_DN	41	0.024269	0.33492	0.031968	1.94652
408	256	Eosinophill_percentage	HELLER_HDAC_TARGETS_DN	270	0.0078502	0.15246	0.031968	1.93025
409	284	Eosinophill_percentage	VERHAAK_AML_WITH_NPM1_MUTATED_DN	227	0.0098186	0.16489	0.031968	1.88153
410	464	Eosinophill_percentage	STEINER_ERYTHROCYTE_MEMBRANE_GENES	14	0.025588	0.51926	0.031968	1.79958
411	371	Eosinophill_percentage	WP_TYROBP_CAUSAL_NETWORK_IN_MICROGLIA	57	0.015844	0.3306	0.032967	2.2677
412	319	Eosinophill_percentage	LI_INDUCED_T_TO_NATURAL_KILLER_UP	285	0.011619	0.14636	0.032967	1.87011
413	463	Eosinophill_percentage	KERLEY_RESPONSE_TO_CISPLATIN_UP	41	0.025527	0.32019	0.032967	1.81982
414	406	Eosinophill_percentage	PID_IL23_PATHWAY	37	0.019124	0.33869	0.032967	1.73029
415	472	Eosinophill_percentage	BIOCARTA_ATM_PATHWAY	19	0.026666	0.41139	0.032967	1.66123
416	512	Eosinophill_percentage	BIOCARTA_HIF_PATHWAY	15	0.029391	0.46599	0.032967	1.6252
417	416	Eosinophill_percentage	WP_MICROGLIA_PATHOGEN_PHAGOCYTOSIS_PATHWAY	38	0.020324	0.36708	0.033966	2.08055
418	331	Eosinophill_percentage	WP_EBOLA_VIRUS_INFECTION_IN_HOST	124	0.012566	0.21837	0.033966	1.94725
419	477	Eosinophill_percentage	KEGG_MEDICUS_REFERENCE_HEPARAN_SULFATE_BIOSYNTHESIS	11	0.027153	0.61032	0.033966	1.92462
420	648	Eosinophill_percentage	WP_GALANIN_RECEPTOR_PATHWAY	16	0.043916	0.4965	0.033966	1.89608
421	455	Eosinophill_percentage	LIAN_NEUTROPHIL_GRANULE_CONSTITUENTS	24	0.024694	0.41105	0.033966	1.85087
422	168	Eosinophill_percentage	DACOSTA_UV_RESPONSE_VIA_ERCC3_DN	803	0.0029363	0.10289	0.033966	1.8499
423	414	Eosinophill_percentage	WP_ACUTE_VIRAL_MYOCARDITIS	83	0.020172	0.23313	0.033966	1.78767
424	310	Eosinophill_percentage	OSWALD_HEMATOPOIETIC_STEM_CELL_IN_COLLAGEN_GEL_UP	208	0.011112	0.16166	0.033966	1.7568
425	425	Eosinophill_percentage	KEGG_CYTOSOLIC_DNA_SENSING_PATHWAY	51	0.021056	0.35627	0.034965	2.31569
426	484	Eosinophill_percentage	REACTOME_FGFRL1_MODULATION_OF_FGFR1_SIGNALING	13	0.027422	0.65645	0.034965	2.14275
427	277	Eosinophill_percentage	TARTE_PLASMA_CELL_VS_PLASMABLAST_UP	361	0.0093649	0.13629	0.034965	1.98132
428	524	Eosinophill_percentage	SHIN_B_CELL_LYMPHOMA_CLUSTER_8	36	0.030909	0.35296	0.034965	1.95951
429	258	Eosinophill_percentage	ZHOU_INFLAMMATORY_RESPONSE_LIVE_UP	385	0.007917	0.1342	0.034965	1.93744
430	456	Eosinophill_percentage	WAMUNYOKOLI_OVARIAN_CANCER_GRADES_1_2_DN	64	0.024703	0.26502	0.034965	1.90029
431	222	Eosinophill_percentage	REACTOME_ADAPTIVE_IMMUNE_SYSTEM	721	0.0057745	0.10282	0.034965	1.82411
432	476	Eosinophill_percentage	PID_AURORA_A_PATHWAY	31	0.027018	0.35414	0.034965	1.7885
433	487	Eosinophill_percentage	BIOCARTA_MITOCHONDRIA_PATHWAY	17	0.027535	0.50966	0.035964	1.96264
434	544	Eosinophill_percentage	WP_TLR4_SIGNALING_AND_TOLERANCE	25	0.032689	0.41073	0.035964	1.95117
435	533	Eosinophill_percentage	WP_PROSTAGLANDIN_AND_LEUKOTRIENE_METABOLISM_IN_SENESCENCE_WP5321	32	0.031581	0.35637	0.035964	1.86925
436	321	Eosinophill_percentage	WP_IL_24_SIGNALING_PATHWAY	219	0.011913	0.15817	0.035964	1.86834
437	278	Eosinophill_percentage	RUTELLA_RESPONSE_TO_HGF_UP	384	0.0094231	0.12737	0.035964	1.85628
438	420	Eosinophill_percentage	WP_PROLACTIN_SIGNALING_PATHWAY	71	0.020632	0.25046	0.035964	1.78303
439	507	Eosinophill_percentage	CHEN_ETV5_TARGETS_SERTOLI	22	0.029092	0.395	0.035964	1.72457
440	571	Eosinophill_percentage	REACTOME_INTERLEUKIN_6_SIGNALING	11	0.035365	0.53618	0.035964	1.63561
441	473	Eosinophill_percentage	WP_COVID_19_ADVERSE_OUTCOME_PATHWAY	13	0.026773	0.48814	0.035964	1.54156
442	309	Eosinophill_percentage	TAKEDA_TARGETS_OF_NUP98_HOXA9_FUSION_10D_DN	128	0.011028	0.22183	0.036963	2.07573
443	378	Eosinophill_percentage	LEE_LIVER_CANCER_DENA_UP	55	0.016557	0.30649	0.036963	1.93037
444	433	Eosinophill_percentage	KIM_MYC_AMPLIFICATION_TARGETS_DN	89	0.022083	0.23231	0.036963	1.88294
445	325	Eosinophill_percentage	DAZARD_RESPONSE_TO_UV_NHEK_DN	281	0.012148	0.14349	0.036963	1.85702
446	555	Eosinophill_percentage	WP_CANONICAL_AND_NON_CANONICAL_TGF_B_SIGNALING	17	0.034033	0.45972	0.036963	1.7953
447	483	Eosinophill_percentage	MARTINEZ_RESPONSE_TO_TRABECTEDIN_UP	64	0.027383	0.25418	0.036963	1.79385
448	479	Eosinophill_percentage	MASSARWEH_RESPONSE_TO_ESTRADIOL	59	0.027194	0.2687	0.036963	1.74935
449	465	Eosinophill_percentage	LEE_INTRATHYMIC_T_PROGENITOR	15	0.025787	0.57446	0.037962	2.04834
450	622	Eosinophill_percentage	REACTOME_INTERLEUKIN_37_SIGNALING	20	0.040668	0.41919	0.037962	1.78709
451	496	Eosinophill_percentage	KEGG_COLORECTAL_CANCER	60	0.028272	0.25154	0.037962	1.75389
452	510	Eosinophill_percentage	REACTOME_INTRINSIC_PATHWAY_FOR_APOPTOSIS	52	0.029285	0.27326	0.037962	1.75294
453	666	Eosinophill_percentage	WP_TGF_SMAD_SIGNALING_PATHWAY	11	0.045829	0.55222	0.037962	1.7176
454	603	Eosinophill_percentage	WP_TRANSCRIPTIONAL_CASCADE_REGULATING_ADIPOGENESIS	13	0.038474	0.48171	0.037962	1.59833
455	602	Eosinophill_percentage	HUMMERICH_BENIGN_SKIN_TUMOR_UP	14	0.038185	0.60223	0.038961	2.16833
456	359	Eosinophill_percentage	ACOSTA_PROLIFERATION_INDEPENDENT_MYC_TARGETS_DN	106	0.015237	0.24123	0.038961	2.02387
457	518	Eosinophill_percentage	WP_NUCLEAR_RECEPTORS	36	0.029994	0.35083	0.038961	2.02296
458	468	Eosinophill_percentage	WP_RESISTIN_AS_A_REGULATOR_OF_INFLAMMATION	31	0.026419	0.38898	0.038961	1.96203
459	368	Eosinophill_percentage	REACTOME_UB_SPECIFIC_PROCESSING_PROTEASES	153	0.015691	0.18373	0.038961	1.9365
460	452	Eosinophill_percentage	SEKI_INFLAMMATORY_RESPONSE_LPS_UP	72	0.024436	0.25323	0.038961	1.85696
461	491	Eosinophill_percentage	PID_SYNDECAN_4_PATHWAY	32	0.027871	0.36647	0.038961	1.81453
462	338	Eosinophill_percentage	HELLER_HDAC_TARGETS_SILENCED_BY_METHYLATION_DN	257	0.013236	0.14651	0.038961	1.80754
463	515	Eosinophill_percentage	REACTOME_VXPX_CARGO_TARGETING_TO_CILIUM	20	0.029748	0.36381	0.038961	1.44266
464	458	Eosinophill_percentage	WP_DEVELOPMENT_OF_PULMONARY_DENDRITIC_CELLS_AND_MACROPHAGE_SUBSETS	13	0.024987	0.648	0.03996	2.03769
465	522	Eosinophill_percentage	REACTOME_FORMATION_OF_AXIAL_MESODERM	13	0.030747	0.59366	0.03996	1.96058
466	572	Eosinophill_percentage	PID_ALK1_PATHWAY	26	0.035391	0.41302	0.03996	1.94473
467	432	Eosinophill_percentage	WP_BURN_WOUND_HEALING	68	0.022079	0.26623	0.03996	1.89661
468	630	Eosinophill_percentage	BIOCARTA_IL12_PATHWAY	18	0.042084	0.43989	0.03996	1.83949
469	322	Eosinophill_percentage	MULLIGHAN_MLL_SIGNATURE_2_DN	254	0.011954	0.14923	0.03996	1.8363
470	498	Eosinophill_percentage	KEGG_ACUTE_MYELOID_LEUKEMIA	53	0.028454	0.28125	0.03996	1.82508
471	499	Eosinophill_percentage	PID_TNF_PATHWAY	43	0.028488	0.314	0.03996	1.79135
472	497	Eosinophill_percentage	REACTOME_RAF_INDEPENDENT_MAPK1_3_ACTIVATION	22	0.028329	0.42075	0.03996	1.77319
473	550	Eosinophill_percentage	WP_EBSTEIN_BARR_VIRUS_LMP1_SIGNALING	19	0.032929	0.43554	0.03996	1.76348
474	549	Eosinophill_percentage	KEGG_PANCREATIC_CANCER	65	0.032902	0.24159	0.03996	1.73836
475	523	Eosinophill_percentage	NAKAJIMA_EOSINOPHIL	23	0.03086	0.38568	0.03996	1.7103
476	641	Eosinophill_percentage	KEGG_MEDICUS_PATHOGEN_HIV_NEF_TO_TNF_NFKB_SIGNALING_PATHWAY	12	0.043443	0.51004	0.03996	1.62882
477	644	Eosinophill_percentage	KEGG_MEDICUS_VARIANT_AMPLIFIED_MDM2_TO_P21_CELL_CYCLE_G1_S	12	0.043689	0.61631	0.040959	2.02998
478	530	Eosinophill_percentage	HEBERT_MATRISOME_TNBC_BONE_BRAIN_LIVER_LUNG_METASTASTASES	13	0.031308	0.60512	0.040959	1.91225
479	667	Eosinophill_percentage	REACTOME_THE_NLRP3_INFLAMMASOME	16	0.045924	0.45279	0.040959	1.70876
480	581	Eosinophill_percentage	TIAN_TNF_SIGNALING_VIA_NFKB	24	0.036333	0.36658	0.040959	1.68133
481	609	Eosinophill_percentage	SPIELMAN_LYMPHOBLAST_EUROPEAN_VS_ASIAN_2FC_UP	12	0.039138	0.48306	0.040959	1.65349
482	445	Eosinophill_percentage	WP_REGULATORY_CIRCUITS_OF_THE_STAT3_SIGNALING_PATHWAY	73	0.023505	0.25501	0.041958	1.94549
483	513	Eosinophill_percentage	HUMMEL_BURKITTS_LYMPHOMA_UP	39	0.029638	0.33736	0.041958	1.91802
484	481	Eosinophill_percentage	WP_TGF_BETA_RECEPTOR_SIGNALING	53	0.02731	0.2974	0.041958	1.88807
485	500	Eosinophill_percentage	BIOCARTA_NTHI_PATHWAY	21	0.02849	0.44646	0.041958	1.86866
486	439	Eosinophill_percentage	BOYLAN_MULTIPLE_MYELOMA_PCA1_UP	99	0.022576	0.21267	0.041958	1.80249
487	399	Eosinophill_percentage	RODWELL_AGING_KIDNEY_NO_BLOOD_UP	196	0.017919	0.15945	0.041958	1.71986
488	412	Eosinophill_percentage	MCBRYAN_PUBERTAL_BREAST_5_6WK_DN	118	0.020007	0.19527	0.041958	1.71568
489	394	Eosinophill_percentage	HAHTOLA_MYCOSIS_FUNGOIDES_SKIN_UP	164	0.017461	0.16947	0.041958	1.69179
490	547	Eosinophill_percentage	REACTOME_SARS_COV_1_ACTIVATES_MODULATES_INNATE_IMMUNE_RESPONSES	35	0.03276	0.32392	0.041958	1.68434
491	537	Eosinophill_percentage	WP_RIBOFLAVIN_AND_COQ_DISORDERS	13	0.031969	0.47045	0.041958	1.48664
492	545	Eosinophill_percentage	GAVIN_IL2_RESPONSIVE_FOXP3_TARGETS_UP	15	0.032719	0.53751	0.042957	1.94706
493	264	Eosinophill_percentage	GENTILE_UV_HIGH_DOSE_DN	271	0.0085947	0.15338	0.042957	1.8934
494	446	Eosinophill_percentage	PID_EPO_PATHWAY	32	0.023601	0.37693	0.042957	1.86886
495	274	Eosinophill_percentage	PARENT_MTOR_SIGNALING_UP	513	0.0092413	0.11306	0.042957	1.79791
496	613	Eosinophill_percentage	KEGG_THYROID_CANCER	29	0.039663	0.34952	0.042957	1.74601
497	460	Eosinophill_percentage	BROWNE_HCMV_INFECTION_24HR_UP	134	0.025148	0.18099	0.042957	1.74147
498	526	Eosinophill_percentage	NEMETH_INFLAMMATORY_RESPONSE_LPS_DN	29	0.030972	0.34375	0.042957	1.6782
499	461	Eosinophill_percentage	CHEOK_RESPONSE_TO_HD_MTX_DN	19	0.025174	0.42841	0.042957	1.63406
500	685	Eosinophill_percentage	BIOCARTA_IL17_PATHWAY	14	0.047567	0.53012	0.043956	1.90117
501	633	Eosinophill_percentage	REACTOME_FCGR_ACTIVATION	12	0.042434	0.55245	0.043956	1.85349
502	587	Eosinophill_percentage	PID_IL12_STAT4_PATHWAY	32	0.036734	0.33878	0.043956	1.76315
503	551	Eosinophill_percentage	REACTOME_METABOLISM_OF_COFACTORS	19	0.033342	0.43231	0.043956	1.7306
504	267	Eosinophill_percentage	DACOSTA_UV_RESPONSE_VIA_ERCC3_COMMON_DN	433	0.0087228	0.12083	0.043956	1.72302
505	575	Eosinophill_percentage	KEGG_BIOSYNTHESIS_OF_UNSATURATED_FATTY_ACIDS	20	0.035727	0.40748	0.043956	1.69858
506	620	Eosinophill_percentage	REACTOME_SIGNALING_BY_CSF3_G_CSF	28	0.040515	0.34984	0.043956	1.69817
507	643	Eosinophill_percentage	KEGG_MEDICUS_REFERENCE_TYPE_II_INTERFERON_TO_JAK_STAT_SIGNALING_PATHWAY	21	0.0435	0.54014	0.044955	2.42043
508	519	Eosinophill_percentage	CHUNG_BLISTER_CYTOTOXICITY_DN	39	0.030007	0.34427	0.044955	1.94417
509	608	Eosinophill_percentage	BIOCARTA_PML_PATHWAY	17	0.038736	0.49896	0.044955	1.93225
510	527	Eosinophill_percentage	WP_CKAP4_SIGNALING_PATHWAY_MAP	107	0.031025	0.19896	0.044955	1.73496
511	493	Eosinophill_percentage	PID_LYSOPHOSPHOLIPID_PATHWAY	62	0.028203	0.26923	0.045954	1.84234
512	471	Eosinophill_percentage	REACTOME_CHEMOKINE_RECEPTORS_BIND_CHEMOKINES	54	0.026553	0.37254	0.046953	2.50206
513	579	Eosinophill_percentage	REACTOME_INTERLEUKIN_20_FAMILY_SIGNALING	26	0.036246	0.41036	0.046953	1.94702
514	511	Eosinophill_percentage	REACTOME_ARACHIDONIC_ACID_METABOLISM	55	0.029349	0.28353	0.046953	1.78723
515	486	Eosinophill_percentage	VALK_AML_CLUSTER_4	26	0.027499	0.39158	0.046953	1.7699
516	642	Eosinophill_percentage	KYNG_DNA_DAMAGE_BY_4NQO_OR_GAMMA_RADIATION	15	0.043452	0.39226	0.046953	1.44058
517	541	Eosinophill_percentage	KEGG_ABC_TRANSPORTERS	41	0.032102	0.33274	0.047952	1.86052
518	435	Eosinophill_percentage	REACTOME_INTERFERON_GAMMA_SIGNALING	93	0.022232	0.22889	0.047952	1.81823
519	495	Eosinophill_percentage	WP_NON_GENOMIC_ACTIONS_OF_1_25_DIHYDROXYVITAMIN_D3	70	0.028267	0.23554	0.047952	1.71075
520	392	Eosinophill_percentage	FISCHER_DIRECT_P53_TARGETS_META_ANALYSIS	286	0.017449	0.13294	0.047952	1.63756
521	589	Eosinophill_percentage	SHIPP_DLBCL_VS_FOLLICULAR_LYMPHOMA_DN	38	0.036937	0.29701	0.047952	1.61803
522	490	Eosinophill_percentage	MATZUK_SPERMATOCYTE	68	0.027827	0.23152	0.047952	1.60595
523	590	Eosinophill_percentage	SOTIRIOU_BREAST_CANCER_GRADE_1_VS_3_DN	47	0.036985	0.2589	0.047952	1.5819
524	595	Eosinophill_percentage	STANELLE_E2F1_TARGETS	26	0.037628	0.34933	0.047952	1.56017
525	615	Eosinophill_percentage	REACTOME_TAK1_DEPENDENT_IKK_AND_NF_KAPPA_B_ACTIVATION	41	0.039728	0.26326	0.047952	1.55084
526	401	Eosinophill_percentage	REACTOME_CILIUM_ASSEMBLY	181	0.018674	0.14559	0.047952	1.51896
527	606	Eosinophill_percentage	REACTOME_RHO_GTPASES_ACTIVATE_NADPH_OXIDASES	22	0.038555	0.44934	0.048951	1.92075
528	651	Eosinophill_percentage	BIOCARTA_GATA3_PATHWAY	14	0.044442	0.48192	0.048951	1.66484
529	554	Eosinophill_percentage	REACTOME_APOPTOSIS	162	0.033937	0.14808	0.048951	1.55152
530	586	Eosinophill_percentage	SYED_ESTRADIOL_RESPONSE	16	0.036611	0.5456	0.04995	2.01726
531	576	Eosinophill_percentage	GRAHAM_CML_DIVIDING_VS_NORMAL_DIVIDING_UP	11	0.03584	0.62401	0.04995	1.91656
532	628	Eosinophill_percentage	WP_PHOTODYNAMIC_THERAPY_INDUCED_AP_1_SURVIVAL_SIGNALING	50	0.041674	0.29043	0.04995	1.84681
533	539	Eosinophill_percentage	WP_TROP2_REGULATORY_SIGNALING	43	0.032021	0.30967	0.04995	1.81601
534	377	Eosinophill_percentage	CREIGHTON_ENDOCRINE_THERAPY_RESISTANCE_4	264	0.016541	0.14381	0.04995	1.74841
535	565	Eosinophill_percentage	WP_CHROMOSOMAL_AND_MICROSATELLITE_INSTABILITY_IN_COLORECTAL_CANCER	72	0.034763	0.22316	0.04995	1.61436
536	562	Eosinophill_percentage	MIKKELSEN_NPC_ICP_WITH_H3K27ME3	11	0.034605	0.56419	0.04995	1.56969
537	741	Eosinophill_percentage	WP_TYPE_I_COLLAGEN_SYNTHESIS_IN_THE_CONTEXT_OF_OSTEOGENESIS_IMPERFECTA	30	0.056322	0.28195	0.04995	1.51442
538	658	Eosinophill_percentage	MARIADASON_RESPONSE_TO_BUTYRATE_SULINDAC_4	15	0.045173	0.41625	0.04995	1.46589
539	441	Eosinophill_percentage	RAY_TUMORIGENESIS_BY_ERBB2_CDC25A_UP	178	0.022863	0.16794	0.0509491	1.83755
540	566	Eosinophill_percentage	WP_SARS_COV_2_INNATE_IMMUNITY_EVASION_AND_CELL_SPECIFIC_IMMUNE_RESPONSE	62	0.034917	0.24912	0.0509491	1.79071
541	454	Eosinophill_percentage	MARZEC_IL2_SIGNALING_UP	108	0.024606	0.19767	0.0509491	1.67711
542	585	Eosinophill_percentage	MACAEVA_PBMC_RESPONSE_TO_IR	93	0.036603	0.19455	0.0509491	1.64169
543	657	Eosinophill_percentage	BIOCARTA_AKT_PATHWAY	20	0.045132	0.39184	0.0509491	1.62552
544	662	Eosinophill_percentage	WP_EPO_RECEPTOR_SIGNALING	26	0.045472	0.34446	0.0509491	1.60666
545	708	Eosinophill_percentage	PID_ARF_3PATHWAY	19	0.051255	0.47747	0.0519481	2.002
546	474	Eosinophill_percentage	REACTOME_CELL_SURFACE_INTERACTIONS_AT_THE_VASCULAR_WALL	125	0.02688	0.19521	0.0519481	1.79114
547	594	Eosinophill_percentage	REACTOME_FORMATION_OF_THE_BETA_CATENIN_TCF_TRANSACTIVATING_COMPLEX	31	0.037249	0.34992	0.0519481	1.78658
548	437	Eosinophill_percentage	WP_SMITH_MAGENIS_AND_POTOCKI_LUPSKI_SYNDROME_COPY_NUMBER_VARIATION	143	0.022459	0.18221	0.0519481	1.77284
549	438	Eosinophill_percentage	MCBRYAN_PUBERTAL_TGFB1_TARGETS_UP	159	0.022481	0.17628	0.0519481	1.74847
550	625	Eosinophill_percentage	KEGG_MEDICUS_REFERENCE_TNF_NFKB_SIGNALING_PATHWAY	14	0.041396	0.5034	0.0519481	1.7089
551	647	Eosinophill_percentage	LIU_TARGETS_OF_VMYB_VS_CMYB_DN	39	0.043881	0.29025	0.0519481	1.6675
552	632	Eosinophill_percentage	GENTILE_UV_RESPONSE_CLUSTER_D6	33	0.042166	0.3199	0.0519481	1.63785
553	673	Eosinophill_percentage	SHIN_B_CELL_LYMPHOMA_CLUSTER_1	13	0.046556	0.4721	0.0519481	1.62685
554	517	Eosinophill_percentage	KEGG_UBIQUITIN_MEDIATED_PROTEOLYSIS	122	0.029991	0.17278	0.0519481	1.55928
555	578	Eosinophill_percentage	BIOCARTA_P27_PATHWAY	12	0.036188	0.61944	0.0529471	1.98898
556	661	Eosinophill_percentage	REACTOME_TGF_BETA_RECEPTOR_SIGNALING_ACTIVATES_SMADS	46	0.045456	0.28906	0.0529471	1.8555
557	627	Eosinophill_percentage	REACTOME_N_GLYCAN_ANTENNAE_ELONGATION	15	0.041609	0.51834	0.0529471	1.82948
558	724	Eosinophill_percentage	BIOCARTA_BLYMPHOCYTE_PATHWAY	12	0.053183	0.56387	0.0529471	1.82004
559	249	Eosinophill_percentage	REACTOME_HEMOSTASIS	568	0.0075939	0.11325	0.0529471	1.77644
560	604	Eosinophill_percentage	WP_8P23_1_COPY_NUMBER_VARIATION_SYNDROME	50	0.038517	0.31201	0.0539461	1.94346
561	677	Eosinophill_percentage	CAFFAREL_RESPONSE_TO_THC_8HR_5_UP	13	0.047025	0.53073	0.0539461	1.74418
562	636	Eosinophill_percentage	VILIMAS_NOTCH1_TARGETS_DN	25	0.04278	0.37614	0.0539461	1.70002
563	689	Eosinophill_percentage	KEGG_MEDICUS_VARIANT_LOSS_OF_VHL_TO_HIF_1_SIGNALING_PATHWAY	12	0.048187	0.52076	0.0539461	1.6676
564	718	Eosinophill_percentage	BIOCARTA_HES_PATHWAY	12	0.052455	0.49521	0.0539461	1.66043
565	501	Eosinophill_percentage	ROESSLER_LIVER_CANCER_METASTASIS_UP	100	0.028564	0.20233	0.0539461	1.59822
566	674	Eosinophill_percentage	BERENJENO_ROCK_SIGNALING_NOT_VIA_RHOA_DN	48	0.046565	0.25621	0.0539461	1.57687
567	653	Eosinophill_percentage	GAVIN_PDE3B_TARGETS	21	0.04461	0.36892	0.0539461	1.56558
568	646	Eosinophill_percentage	REACTOME_SYNDECAN_INTERACTIONS	25	0.043828	0.34636	0.0539461	1.56028
569	573	Eosinophill_percentage	PUJANA_BREAST_CANCER_LIT_INT_NETWORK	92	0.035404	0.19946	0.0539461	1.55689
570	614	Eosinophill_percentage	KEGG_PRIMARY_IMMUNODEFICIENCY	30	0.039686	0.38223	0.0549451	1.90191
571	536	Eosinophill_percentage	ZHAN_MULTIPLE_MYELOMA_SUBGROUPS	29	0.03196	0.40166	0.0549451	1.87108
572	676	Eosinophill_percentage	REACTOME_RUNX2_REGULATES_BONE_DEVELOPMENT	29	0.046905	0.33882	0.0549451	1.69425
573	475	Eosinophill_percentage	GAVIN_FOXP3_TARGETS_CLUSTER_P3	146	0.026938	0.16437	0.0549451	1.54937
574	485	Eosinophill_percentage	QUINTENS_EMBRYONIC_BRAIN_RESPONSE_TO_IR	70	0.02746	0.22804	0.0549451	1.54743
575	612	Eosinophill_percentage	KEGG_INOSITOL_PHOSPHATE_METABOLISM	53	0.039415	0.25445	0.0559441	1.6038
576	553	Eosinophill_percentage	WP_PHOSPHOINOSITIDES_METABOLISM	43	0.033668	0.28425	0.0559441	1.60234
577	670	Eosinophill_percentage	ZHAN_MULTIPLE_MYELOMA_DN	40	0.046213	0.27593	0.0559441	1.58804
578	215	Eosinophill_percentage	GRAESSMANN_APOPTOSIS_BY_DOXORUBICIN_UP	1060	0.0053636	0.083129	0.0559441	1.52162
579	626	Eosinophill_percentage	BIOCARTA_CCR3_PATHWAY	18	0.041554	0.38969	0.0559441	1.48919
580	520	Eosinophill_percentage	REACTOME_TP53_REGULATES_TRANSCRIPTION_OF_CELL_DEATH_GENES	41	0.030357	0.31647	0.0569431	1.76275
581	336	Eosinophill_percentage	KUMAR_TARGETS_OF_MLL_AF9_FUSION	372	0.013083	0.12355	0.0569431	1.7611
582	652	Eosinophill_percentage	PID_RAS_PATHWAY	29	0.044498	0.34047	0.0569431	1.66256
583	683	Eosinophill_percentage	REACTOME_FOXO_MEDIATED_TRANSCRIPTION_OF_OXIDATIVE_STRESS_METABOLIC_AND_NEURONAL_GENES	28	0.04745	0.3322	0.0569431	1.5702
584	183	Eosinophill_percentage	PUJANA_ATM_PCC_NETWORK	1251	0.0039428	0.08022	0.0569431	1.48089
585	361	Eosinophill_percentage	WP_PI3K_AKT_SIGNALING_PATHWAY	326	0.015303	0.12971	0.0579421	1.67503
586	687	Eosinophill_percentage	KEGG_MEDICUS_PATHOGEN_HIV_GP120_TO_TNF_NFKB_SIGNALING_PATHWAY	13	0.048009	0.48889	0.0579421	1.62492
587	686	Eosinophill_percentage	KEGG_PROSTATE_CANCER	84	0.047892	0.19089	0.0579421	1.5509
588	623	Eosinophill_percentage	MOREIRA_RESPONSE_TO_TSA_DN	18	0.040842	0.42021	0.0579421	1.5502
589	561	Eosinophill_percentage	WP_16P11_2_PROXIMAL_DELETION_SYNDROME	67	0.034603	0.30192	0.0589411	2.21545
590	434	Eosinophill_percentage	KEGG_CHEMOKINE_SIGNALING_PATHWAY	177	0.022184	0.16946	0.0589411	1.81165
591	540	Eosinophill_percentage	KANG_IMMORTALIZED_BY_TERT_UP	82	0.032064	0.22673	0.0589411	1.74009
592	650	Eosinophill_percentage	REACTOME_NEGATIVE_REGULATORS_OF_DDX58_IFIH1_SIGNALING	33	0.044239	0.33178	0.0589411	1.71448
593	679	Eosinophill_percentage	ZHENG_FOXP3_TARGETS_UP	24	0.047147	0.37634	0.0589411	1.68895
594	733	Eosinophill_percentage	MAYBURD_RESPONSE_TO_L663536_UP	21	0.054614	0.38468	0.0589411	1.6153
595	543	Eosinophill_percentage	WP_PATHWAYS_AFFECTED_IN_ADENOID_CYSTIC_CARCINOMA	55	0.032588	0.25346	0.0589411	1.54755
596	538	Eosinophill_percentage	WP_GASTRIN_SIGNALING_PATHWAY	111	0.032013	0.18254	0.0589411	1.54668
597	702	Eosinophill_percentage	TSUNODA_CISPLATIN_RESISTANCE_UP	12	0.050028	0.56299	0.0599401	1.76103
598	753	Eosinophill_percentage	REACTOME_SIGNALING_BY_LEPTIN	11	0.058392	0.56249	0.0599401	1.71934
599	559	Eosinophill_percentage	REACTOME_IMMUNOREGULATORY_INTERACTIONS_BETWEEN_A_LYMPHOID_AND_A_NON_LYMPHOID_CELL	123	0.034496	0.18364	0.0599401	1.70095
600	508	Eosinophill_percentage	TAKEDA_TARGETS_OF_NUP98_HOXA9_FUSION_16D_UP	161	0.029172	0.1657	0.0599401	1.66818
601	243	Eosinophill_percentage	MARSON_BOUND_BY_FOXP3_STIMULATED	885	0.0069887	0.090662	0.0599401	1.6342
602	681	Eosinophill_percentage	KEGG_MEDICUS_VARIANT_MUTATION_INACTIVATED_APC_TO_WNT_SIGNALING_PATHWAY	12	0.047344	0.52368	0.0599401	1.62729
603	722	Eosinophill_percentage	DAVIES_MULTIPLE_MYELOMA_VS_MGUS_DN	24	0.052956	0.35698	0.0599401	1.57781
604	569	Eosinophill_percentage	DAZARD_RESPONSE_TO_UV_SCC_DN	110	0.035073	0.18068	0.0599401	1.55391
605	577	Eosinophill_percentage	CHIANG_LIVER_CANCER_SUBCLASS_POLYSOMY7_UP	68	0.036147	0.22365	0.0599401	1.54315
606	682	Eosinophill_percentage	SCHEIDEREIT_IKK_TARGETS	17	0.047369	0.42481	0.0609391	1.57562
607	735	Eosinophill_percentage	BIOCARTA_UCALPAIN_PATHWAY	12	0.054787	0.51443	0.0609391	1.57554
608	680	Eosinophill_percentage	LEE_EARLY_T_LYMPHOCYTE_DN	55	0.047218	0.23507	0.0609391	1.57316
609	690	Eosinophill_percentage	REACTOME_PROLACTIN_RECEPTOR_SIGNALING	15	0.048257	0.4286	0.0609391	1.5151
610	692	Eosinophill_percentage	WP_CYTOSOLIC_DNA_SENSING_PATHWAY	68	0.048732	0.24363	0.0619381	1.81303
611	761	Eosinophill_percentage	WP_AUTOPHAGY_IN_PANCREATIC_DUCTAL_ADENOCARCINOMA	18	0.059295	0.42301	0.0619381	1.69117
612	740	Eosinophill_percentage	GERHOLD_RESPONSE_TO_TZD_DN	13	0.055981	0.47045	0.0619381	1.61469
613	719	Eosinophill_percentage	RASHI_NFKB1_TARGETS	17	0.052623	0.41781	0.0619381	1.61071
614	596	Eosinophill_percentage	KAYO_CALORIE_RESTRICTION_MUSCLE_DN	78	0.037634	0.21327	0.0619381	1.58714
615	600	Eosinophill_percentage	WP_ROLE_OF_HYPOXIA_ANGIOGENESIS_AND_FGF_PATHWAY_IN_OA_CHONDROCYTE_HYPERTROPHY	48	0.038001	0.25986	0.0619381	1.54582
616	514	Eosinophill_percentage	BHAT_ESR1_TARGETS_VIA_AKT1_DN	79	0.029739	0.23992	0.0629371	1.75977
617	656	Eosinophill_percentage	VISALA_AGING_LYMPHOCYTE_DN	16	0.045101	0.47376	0.0629371	1.71106
618	624	Eosinophill_percentage	KUROZUMI_RESPONSE_TO_ONCOCYTIC_VIRUS_AND_CYCLIC_RGD	20	0.041008	0.42872	0.0629371	1.67178
619	769	Eosinophill_percentage	PID_S1P_META_PATHWAY	21	0.059939	0.38359	0.0629371	1.63712
620	618	Eosinophill_percentage	REACTOME_TNFR2_NON_CANONICAL_NF_KB_PATHWAY	93	0.040071	0.19339	0.0629371	1.56921
621	639	Eosinophill_percentage	REACTOME_SYNTHESIS_OF_PIPS_AT_THE_PLASMA_MEMBRANE	46	0.043351	0.25239	0.0629371	1.49639
622	588	Eosinophill_percentage	WP_OREXIN_RECEPTOR_PATHWAY	85	0.036836	0.19761	0.0629371	1.47915
623	570	Eosinophill_percentage	BROWNE_HCMV_INFECTION_14HR_UP	139	0.035098	0.16105	0.0629371	1.4741
624	699	Eosinophill_percentage	REACTOME_N_GLYCAN_ANTENNAE_ELONGATION_IN_THE_MEDIAL_TRANS_GOLGI	26	0.049561	0.3863	0.0639361	1.84889
625	567	Eosinophill_percentage	WP_ARYL_HYDROCARBON_RECEPTOR_PATHWAY_WP2873	45	0.034992	0.31458	0.0639361	1.84518
626	785	Eosinophill_percentage	WP_CELL_INTERACTIONS_OF_THE_PANCREATIC_CANCER_MICROENVIRONMENT	24	0.06196	0.35485	0.0639361	1.64422
627	584	Eosinophill_percentage	JAZAG_TGFB1_SIGNALING_UP	94	0.036577	0.1998	0.0639361	1.61701
628	717	Eosinophill_percentage	ZHAN_EARLY_DIFFERENTIATION_GENES_DN	41	0.052214	0.26439	0.0639361	1.52463
629	605	Eosinophill_percentage	HOFMANN_CELL_LYMPHOMA_UP	43	0.038527	0.27224	0.0639361	1.50257
630	548	Eosinophill_percentage	REACTOME_TCR_SIGNALING	108	0.032797	0.18392	0.0639361	1.50232
631	751	Eosinophill_percentage	BIOCARTA_PCAF_PATHWAY	13	0.058135	0.44942	0.0639361	1.47703
632	780	Eosinophill_percentage	FINETTI_BREAST_CANCER_KINOME_GREEN	14	0.061301	0.41988	0.0639361	1.45614
633	786	Eosinophill_percentage	BIOCARTA_AKAP13_PATHWAY	11	0.062077	0.47296	0.0639361	1.40858
634	696	Eosinophill_percentage	HO_LIVER_CANCER_VASCULAR_INVASION	12	0.049432	0.47277	0.0639361	1.40272
635	773	Eosinophill_percentage	JOHANSSON_GLIOMAGENESIS_BY_PDGFB_DN	21	0.060226	0.33756	0.0639361	1.38511
636	759	Eosinophill_percentage	KEGG_MEDICUS_REFERENCE_MDM2_P21_CELL_CYCLE_G1_S_N00066	13	0.05913	0.55784	0.0649351	1.81845
637	706	Eosinophill_percentage	ZHENG_FOXP3_TARGETS_IN_T_LYMPHOCYTE_UP	12	0.050699	0.5646	0.0649351	1.81706
638	743	Eosinophill_percentage	KEGG_MEDICUS_REFERENCE_TLR1_2_4_NFKB_SIGNALING_PATHWAY	18	0.056468	0.44115	0.0649351	1.67083
639	556	Eosinophill_percentage	KEGG_FC_GAMMA_R_MEDIATED_PHAGOCYTOSIS	90	0.034226	0.20523	0.0649351	1.60407
640	654	Eosinophill_percentage	ZHANG_ANTIVIRAL_RESPONSE_TO_RIBAVIRIN_DN	43	0.045038	0.28271	0.0649351	1.58412
641	757	Eosinophill_percentage	WP_GPR143_IN_MELANOCYTES_AND_RETINAL_PIGMENT_EPITHELIUM_CELLS	29	0.05892	0.31751	0.0649351	1.54811
642	601	Eosinophill_percentage	REACTOME_FACTORS_INVOLVED_IN_MEGAKARYOCYTE_DEVELOPMENT_AND_PLATELET_PRODUCTION	147	0.038084	0.15576	0.0649351	1.54333
643	409	Eosinophill_percentage	PEDERSEN_METASTASIS_BY_ERBB2_ISOFORM_7	348	0.019609	0.1168	0.0649351	1.53816
644	580	Eosinophill_percentage	REACTOME_POTENTIAL_THERAPEUTICS_FOR_SARS	91	0.036265	0.19755	0.0649351	1.51909
645	744	Eosinophill_percentage	MAGRANGEAS_MULTIPLE_MYELOMA_IGG_VS_IGA_DN	24	0.056691	0.33662	0.0649351	1.51347
646	459	Eosinophill_percentage	DOANE_RESPONSE_TO_ANDROGEN_UP	163	0.025051	0.15601	0.0649351	1.50966
647	750	Eosinophill_percentage	SHI_SPARC_TARGETS_DN	11	0.057416	0.46166	0.0649351	1.44668
648	637	Eosinophill_percentage	WP_OXIDATION_BY_CYTOCHROME_P450	60	0.043067	0.27373	0.0659341	1.9157
649	665	Eosinophill_percentage	KLEIN_PRIMARY_EFFUSION_LYMPHOMA_DN	51	0.045627	0.26603	0.0659341	1.70422
650	564	Eosinophill_percentage	BLANCO_MELO_COVID19_SARS_COV_2_LOW_MOI_INFECTION_A594_ACE2_EXPRESSING_CELLS_UP	131	0.034629	0.1658	0.0659341	1.52734
651	703	Eosinophill_percentage	OSADA_ASCL1_TARGETS_UP	42	0.050038	0.25575	0.0659341	1.42295
652	804	Eosinophill_percentage	BIOCARTA_IL2_PATHWAY	20	0.064564	0.35061	0.0659341	1.40534
653	711	Eosinophill_percentage	ZHAN_MULTIPLE_MYELOMA_HP_DN	38	0.051391	0.26372	0.0659341	1.39083
654	659	Eosinophill_percentage	BOYLAN_MULTIPLE_MYELOMA_D_CLUSTER_DN	35	0.045252	0.2837	0.0659341	1.37308
655	660	Eosinophill_percentage	REACTOME_DDX58_IFIH1_MEDIATED_INDUCTION_OF_INTERFERON_ALPHA_BETA	77	0.045316	0.22018	0.0669331	1.67334
656	450	Eosinophill_percentage	PURBEY_TARGETS_OF_CTBP1_NOT_SATB1_UP	265	0.024241	0.13098	0.0669331	1.52167
657	732	Eosinophill_percentage	WP_RALA_DOWNSTREAM_REGULATED_GENES	12	0.05461	0.46761	0.0669331	1.45271
658	629	Eosinophill_percentage	GRABARCZYK_BCL11B_TARGETS_UP	68	0.041731	0.2067	0.0669331	1.41837
659	716	Eosinophill_percentage	PETRETTO_CARDIAC_HYPERTROPHY	33	0.051974	0.28221	0.0669331	1.38152
660	779	Eosinophill_percentage	BANG_VERTEPORFIN_ENDOMETRIAL_CANCER_CELLS_UP	16	0.061276	0.37241	0.0669331	1.31079
661	815	Eosinophill_percentage	BIOCARTA_RELA_PATHWAY	14	0.065799	0.46996	0.0679321	1.63549
662	695	Eosinophill_percentage	BUCKANOVICH_T_LYMPHOCYTE_HOMING_ON_TUMOR_UP	18	0.048999	0.41404	0.0679321	1.52342
663	899	Eosinophill_percentage	MARKS_ACETYLATED_NON_HISTONE_PROTEINS	11	0.077063	0.43985	0.0679321	1.38432
664	878	Eosinophill_percentage	SHIN_B_CELL_LYMPHOMA_CLUSTER_6	11	0.074508	0.4361	0.0679321	1.37856
665	664	Eosinophill_percentage	BOYAULT_LIVER_CANCER_SUBCLASS_G5_DN	27	0.045542	0.3434	0.0689311	1.53899
666	694	Eosinophill_percentage	HOEGERKORP_CD44_TARGETS_DIRECT_UP	23	0.048982	0.36826	0.0689311	1.52344
667	192	Eosinophill_percentage	PUJANA_BRCA1_PCC_NETWORK	1455	0.004389	0.074634	0.0689311	1.44193
668	634	Eosinophill_percentage	SCHLOSSER_MYC_AND_SERUM_RESPONSE_SYNERGY	31	0.042541	0.37135	0.0699301	1.82306
669	710	Eosinophill_percentage	KEGG_MEDICUS_REFERENCE_P300_P21_CELL_CYCLE_G1_S	15	0.051302	0.48348	0.0699301	1.63128
670	730	Eosinophill_percentage	WP_ANTIVIRAL_AND_ANTI_INFLAMMATORY_EFFECTS_OF_NRF2_ON_SARS_COV_2_PATHWAY	25	0.054321	0.3787	0.0699301	1.62843
671	701	Eosinophill_percentage	MARZEC_IL2_SIGNALING_DN	36	0.049994	0.29351	0.0699301	1.61308
672	774	Eosinophill_percentage	KEGG_MEDICUS_REFERENCE_AUTOPHAGY_VESICLE_NUCLEATION_ELONGATION_MATURATION_LC3_II_FORMATION	12	0.060288	0.51981	0.0699301	1.57341
673	532	Eosinophill_percentage	PID_P53_DOWNSTREAM_PATHWAY	133	0.031364	0.17371	0.0699301	1.53478
674	502	Eosinophill_percentage	AMUNDSON_RESPONSE_TO_ARSENITE	195	0.028627	0.14064	0.0699301	1.4735
675	811	Eosinophill_percentage	BIOCARTA_STATHMIN_PATHWAY	20	0.065339	0.33438	0.0699301	1.37349
676	747	Eosinophill_percentage	HASLINGER_B_CLL_WITH_MUTATED_VH_GENES	16	0.056883	0.49428	0.0709291	1.78375
677	827	Eosinophill_percentage	BALLIF_DEVELOPMENTAL_DISABILITY_P16_P12_DELETION	12	0.067557	0.54168	0.0709291	1.73429
678	849	Eosinophill_percentage	REACTOME_GERM_LAYER_FORMATION_AT_GASTRULATION	16	0.070063	0.40384	0.0709291	1.47615
679	691	Eosinophill_percentage	LIU_VAV3_PROSTATE_CARCINOGENESIS_UP	83	0.048674	0.19101	0.0709291	1.41547
680	697	Eosinophill_percentage	AMIT_DELAYED_EARLY_GENES	18	0.04947	0.45649	0.0719281	1.76059
681	728	Eosinophill_percentage	LUCAS_HNF4A_TARGETS_UP	53	0.054069	0.25908	0.0719281	1.67608
682	504	Eosinophill_percentage	REACTOME_SIGNALING_BY_NUCLEAR_RECEPTORS	228	0.028836	0.14069	0.0719281	1.62681
683	856	Eosinophill_percentage	BERTUCCI_INVASIVE_CARCINOMA_DUCTAL_VS_LOBULAR_UP	21	0.070851	0.36451	0.0719281	1.61423
684	598	Eosinophill_percentage	KEGG_LEUKOCYTE_TRANSENDOTHELIAL_MIGRATION	106	0.037902	0.19051	0.0719281	1.58364
685	830	Eosinophill_percentage	KIM_PTEN_TARGETS_UP	16	0.067862	0.42827	0.0719281	1.51913
686	430	Eosinophill_percentage	REACTOME_MAPK_FAMILY_SIGNALING_CASCADES	304	0.021993	0.12217	0.0719281	1.49194
687	593	Eosinophill_percentage	LI_INDUCED_T_TO_NATURAL_KILLER_DN	127	0.037131	0.16722	0.0719281	1.45573
688	715	Eosinophill_percentage	WP_CORTICOTROPIN_RELEASING_HORMONE_SIGNALING_PATHWAY	89	0.051787	0.17914	0.0719281	1.44539
689	756	Eosinophill_percentage	PID_CERAMIDE_PATHWAY	43	0.058762	0.24262	0.0719281	1.3949
690	734	Eosinophill_percentage	REACTOME_NS1_MEDIATED_EFFECTS_ON_HOST_PATHWAYS	39	0.054656	0.25161	0.0719281	1.32321
691	755	Eosinophill_percentage	KEGG_MEDICUS_PATHOGEN_SARS_COV_2_S_TO_ANGII_AT1R_NOX2_SIGNALING_PATHWAY	11	0.058554	0.52689	0.0729271	1.58837
692	727	Eosinophill_percentage	SHAFFER_IRF4_TARGETS_IN_ACTIVATED_DENDRITIC_CELL	58	0.053727	0.21774	0.0729271	1.41207
693	821	Eosinophill_percentage	REACTOME_EXPORT_OF_VIRAL_RIBONUCLEOPROTEINS_FROM_NUCLEUS	31	0.066528	0.27507	0.0729271	1.37545
694	535	Eosinophill_percentage	KEGG_CELL_ADHESION_MOLECULES_CAMS	121	0.031736	0.19582	0.0739261	1.72418
695	424	Eosinophill_percentage	MULLIGHAN_MLL_SIGNATURE_1_UP	351	0.021012	0.11782	0.0739261	1.57715
696	848	Eosinophill_percentage	HASLINGER_B_CLL_WITH_11Q23_DELETION	20	0.069892	0.3613	0.0739261	1.51622
697	813	Eosinophill_percentage	GOLUB_ALL_VS_AML_DN	21	0.065628	0.3574	0.0739261	1.51216
698	834	Eosinophill_percentage	REACTOME_GLYCOGEN_BREAKDOWN_GLYCOGENOLYSIS	11	0.068479	0.40963	0.0739261	1.18353
699	583	Eosinophill_percentage	ZWANG_EGF_INTERVAL_DN	184	0.036465	0.1579	0.0749251	1.68728
700	789	Eosinophill_percentage	MATZUK_SPERMATOGONIA	25	0.062198	0.34541	0.0749251	1.60104
701	763	Eosinophill_percentage	YAMASHITA_METHYLATED_IN_PROSTATE_CANCER	59	0.05944	0.22977	0.0749251	1.54872
702	808	Eosinophill_percentage	GARGALOVIC_RESPONSE_TO_OXIDIZED_PHOSPHOLIPIDS_RED_DN	25	0.065018	0.35287	0.0749251	1.51955
703	810	Eosinophill_percentage	XU_RESPONSE_TO_TRETINOIN_AND_NSC682994_UP	13	0.065236	0.45993	0.0749251	1.46576
704	819	Eosinophill_percentage	SARTIPY_BLUNTED_BY_INSULIN_RESISTANCE_DN	17	0.066485	0.37927	0.0749251	1.45772
705	531	Eosinophill_percentage	PASQUALUCCI_LYMPHOMA_BY_GC_STAGE_UP	264	0.03133	0.12423	0.0749251	1.45443
706	918	Eosinophill_percentage	REACTOME_AFLATOXIN_ACTIVATION_AND_DETOXIFICATION	18	0.078475	0.3559	0.0749251	1.43944
707	777	Eosinophill_percentage	BIOCARTA_CD40_PATHWAY	11	0.061055	0.47688	0.0749251	1.41991
708	360	Eosinophill_percentage	MARTORIATI_MDM4_TARGETS_FETAL_LIVER_DN	474	0.015274	0.10388	0.0749251	1.39072
709	688	Eosinophill_percentage	CHIANG_LIVER_CANCER_SUBCLASS_UNANNOTATED_UP	81	0.048071	0.1845	0.0749251	1.35432
710	845	Eosinophill_percentage	KYNG_WERNER_SYNDROM_DN	18	0.069638	0.42554	0.0759241	1.6617
711	678	Eosinophill_percentage	REACTOME_FOXO_MEDIATED_TRANSCRIPTION	64	0.047027	0.21589	0.0759241	1.40464
712	922	Eosinophill_percentage	HOLLEMAN_DAUNORUBICIN_B_ALL_DN	11	0.078868	0.40428	0.0759241	1.2281
713	828	Eosinophill_percentage	KIM_TIAL1_TARGETS	27	0.067567	0.32389	0.0769231	1.53944
714	772	Eosinophill_percentage	VANASSE_BCL2_TARGETS_DN	56	0.060164	0.2274	0.0769231	1.47518
715	746	Eosinophill_percentage	WP_IL_2_SIGNALING_PATHWAY	36	0.056879	0.27873	0.0769231	1.46332
716	781	Eosinophill_percentage	SHAFFER_IRF4_MULTIPLE_MYELOMA_PROGRAM	32	0.061328	0.28322	0.0769231	1.39666
717	295	Eosinophill_percentage	FISCHER_DREAM_TARGETS	857	0.010668	0.083876	0.0769231	1.3758
718	558	Eosinophill_percentage	IVANOVA_HEMATOPOIESIS_STEM_CELL_LONG_TERM	196	0.034448	0.14874	0.0779221	1.59017
719	462	Eosinophill_percentage	ZHANG_RESPONSE_TO_IKK_INHIBITOR_AND_TNF_UP	214	0.025291	0.14548	0.0779221	1.56123
720	796	Eosinophill_percentage	ONDER_CDH1_TARGETS_3_UP	15	0.063068	0.43334	0.0779221	1.52554
721	823	Eosinophill_percentage	REACTOME_RUNX1_REGULATES_GENES_INVOLVED_IN_MEGAKARYOCYTE_DIFFERENTIATION_AND_PLATELET_FUNCTION	35	0.066673	0.2782	0.0779221	1.49898
722	926	Eosinophill_percentage	KEGG_GLYOXYLATE_AND_DICARBOXYLATE_METABOLISM	16	0.080223	0.36065	0.0779221	1.34769
723	872	Eosinophill_percentage	BIOCARTA_GH_PATHWAY	27	0.073854	0.28105	0.0779221	1.34383
724	1024	Eosinophill_percentage	ZHOU_PANCREATIC_BETA_CELL	11	0.093137	0.40688	0.0779221	1.30803
725	833	Eosinophill_percentage	GAZDA_DIAMOND_BLACKFAN_ANEMIA_PROGENITOR_UP	38	0.06831	0.26849	0.0789211	1.46589
726	640	Eosinophill_percentage	DITTMER_PTHLH_TARGETS_UP	106	0.043375	0.17735	0.0789211	1.46193
727	955	Eosinophill_percentage	KEGG_MEDICUS_REFERENCE_TELOMERE_ELONGATION	16	0.084129	0.37638	0.0789211	1.40865
728	799	Eosinophill_percentage	WP_IL6_SIGNALING_PATHWAY	41	0.063706	0.25098	0.0789211	1.38718
729	846	Eosinophill_percentage	HASLINGER_B_CLL_WITH_17P13_DELETION	20	0.069735	0.33203	0.0789211	1.29897
730	607	Eosinophill_percentage	GU_PDEF_TARGETS_UP	68	0.038665	0.2384	0.0799201	1.63402
731	705	Eosinophill_percentage	CHIARETTI_ACUTE_LYMPHOBLASTIC_LEUKEMIA_ZAP70	62	0.050481	0.22863	0.0799201	1.53464
732	783	Eosinophill_percentage	WP_WNT_SIGNALING_PATHWAY	46	0.061578	0.24699	0.0799201	1.47103
733	838	Eosinophill_percentage	VALK_AML_CLUSTER_15	29	0.069006	0.29887	0.0799201	1.45574
734	793	Eosinophill_percentage	WP_OLIGODENDROCYTE_SPECIFICATION_AND_DIFFERENTIATION_LEADING_TO_MYELIN_COMPONENTS_FOR_CNS	29	0.062762	0.29768	0.0799201	1.40846
735	858	Eosinophill_percentage	WU_HBX_TARGETS_3_DN	13	0.071295	0.42758	0.0799201	1.35199
736	807	Eosinophill_percentage	TERAO_AOX4_TARGETS_HG_UP	27	0.064925	0.27088	0.0799201	1.23516
737	795	Eosinophill_percentage	REACTOME_BLOOD_GROUP_SYSTEMS_BIOSYNTHESIS	21	0.062966	0.38919	0.0809191	1.63954
738	794	Eosinophill_percentage	JAZAERI_BREAST_CANCER_BRCA1_VS_BRCA2_UP	45	0.062953	0.26303	0.0809191	1.62926
739	534	Eosinophill_percentage	REACTOME_ESR_MEDIATED_SIGNALING	156	0.031667	0.16547	0.0809191	1.5717
740	739	Eosinophill_percentage	PEDERSEN_METASTASIS_BY_ERBB2_ISOFORM_1	42	0.055736	0.25918	0.0809191	1.45407
741	767	Eosinophill_percentage	MARTIN_INTERACT_WITH_HDAC	38	0.059902	0.2694	0.0809191	1.44991
742	802	Eosinophill_percentage	SIMBULAN_UV_RESPONSE_NORMAL_DN	33	0.06437	0.2845	0.0809191	1.40391
743	917	Eosinophill_percentage	PID_KIT_PATHWAY	52	0.078305	0.2071	0.0809191	1.35911
744	880	Eosinophill_percentage	KEGG_SELENOAMINO_ACID_METABOLISM	24	0.075013	0.29552	0.0809191	1.29351
745	863	Eosinophill_percentage	REACTOME_METABOLISM_OF_FOLATE_AND_PTERINES	16	0.072614	0.36385	0.0809191	1.23294
746	525	Eosinophill_percentage	HORIUCHI_WTAP_TARGETS_UP	272	0.030945	0.12426	0.0819181	1.48041
747	621	Eosinophill_percentage	REACTOME_SARS_COV_1_INFECTION	131	0.040516	0.15827	0.0819181	1.47665
748	350	Eosinophill_percentage	REACTOME_VIRAL_INFECTION_PATHWAYS	653	0.014225	0.093025	0.0819181	1.42989
749	864	Eosinophill_percentage	REACTOME_REGULATION_OF_LOCALIZATION_OF_FOXO_TRANSCRIPTION_FACTORS	11	0.072625	0.46044	0.0819181	1.35908
750	809	Eosinophill_percentage	WP_LEPTIN_INSULIN_SIGNALING_OVERLAP	16	0.065043	0.39117	0.0819181	1.3277
751	832	Eosinophill_percentage	CAFFAREL_RESPONSE_TO_THC_24HR_5_UP	27	0.068007	0.35522	0.0829171	1.63503
752	844	Eosinophill_percentage	ZHANG_ADIPOGENESIS_BY_BMP7	14	0.069449	0.46835	0.0829171	1.58276
753	861	Eosinophill_percentage	BIOCARTA_INFLAM_PATHWAY	26	0.072147	0.34154	0.0829171	1.56674
754	1004	Eosinophill_percentage	WP_GLUTATHIONE_METABOLISM	18	0.09059	0.37523	0.0829171	1.47715
755	671	Eosinophill_percentage	KEGG_PHOSPHATIDYLINOSITOL_SIGNALING_SYSTEM	74	0.046404	0.20491	0.0829171	1.42415
756	841	Eosinophill_percentage	WP_ENVELOPE_PROTEINS_AND_THEIR_POTENTIAL_ROLES_IN_EDMD_PHYSIOPATHOLOGY	43	0.069087	0.24099	0.0829171	1.40388
757	962	Eosinophill_percentage	REACTOME_ACTIVATION_OF_RAC1	11	0.085183	0.43465	0.0829171	1.29694
758	887	Eosinophill_percentage	BOYAULT_LIVER_CANCER_SUBCLASS_G56_DN	15	0.075818	0.43454	0.0839161	1.57462
759	410	Eosinophill_percentage	BLANCO_MELO_COVID19_SARS_COV_2_INFECTION_A594_ACE2_EXPRESSING_CELLS_RUXOLITINIB_UP	380	0.019674	0.11066	0.0839161	1.4634
760	592	Eosinophill_percentage	RODRIGUES_NTN1_TARGETS_DN	152	0.037031	0.15265	0.0839161	1.44872
761	847	Eosinophill_percentage	WP_NANOMATERIAL_INDUCED_APOPTOSIS	19	0.069798	0.35225	0.0839161	1.38189
762	765	Eosinophill_percentage	NADLER_OBESITY_UP	58	0.059813	0.22078	0.0839161	1.3716
763	822	Eosinophill_percentage	REACTOME_XENOBIOTICS	23	0.066621	0.41693	0.0849151	1.75834
764	857	Eosinophill_percentage	FUNG_IL2_SIGNALING_2	12	0.07126	0.53081	0.0849151	1.69193
765	745	Eosinophill_percentage	WP_FERROPTOSIS	60	0.056874	0.22473	0.0849151	1.47546
766	721	Eosinophill_percentage	WANG_TARGETS_OF_MLL_CBP_FUSION_UP	43	0.052876	0.25329	0.0849151	1.41124
767	552	Eosinophill_percentage	SASAKI_ADULT_T_CELL_LEUKEMIA	153	0.033511	0.16152	0.0859141	1.4941
768	635	Eosinophill_percentage	REACTOME_TRANSCRIPTIONAL_REGULATION_BY_RUNX2	114	0.042557	0.17021	0.0859141	1.45302
769	987	Eosinophill_percentage	LIM_MAMMARY_LUMINAL_PROGENITOR_DN	14	0.088002	0.39311	0.0859141	1.39
770	748	Eosinophill_percentage	SANA_TNF_SIGNALING_UP	80	0.056964	0.18578	0.0859141	1.35849
771	729	Eosinophill_percentage	TONKS_TARGETS_OF_RUNX1_RUNX1T1_FUSION_SUSTAINED_IN_GRANULOCYTE_UP	14	0.054143	0.41804	0.0859141	1.3272
772	865	Eosinophill_percentage	BIOCARTA_NKCELLS_PATHWAY	20	0.072695	0.31289	0.0859141	1.2368
773	798	Eosinophill_percentage	PID_NFAT_3PATHWAY	53	0.063217	0.20475	0.0859141	1.22498
774	855	Eosinophill_percentage	WP_PROGERIA_ASSOCIATED_LIPODYSTROPHY	21	0.07082	0.38199	0.0869131	1.59708
775	260	Eosinophill_percentage	REACTOME_RNA_POLYMERASE_II_TRANSCRIPTION	1239	0.0083908	0.079355	0.0869131	1.55254
776	764	Eosinophill_percentage	MAGRANGEAS_MULTIPLE_MYELOMA_IGLL_VS_IGLK_UP	38	0.059747	0.27881	0.0869131	1.46228
777	488	Eosinophill_percentage	PHONG_TNF_RESPONSE_NOT_VIA_P38	323	0.02766	0.11647	0.0869131	1.42357
778	610	Eosinophill_percentage	HADDAD_B_LYMPHOCYTE_PROGENITOR	247	0.039164	0.12268	0.0869131	1.38224
779	888	Eosinophill_percentage	DACOSTA_UV_RESPONSE_VIA_ERCC3_XPCS_UP	23	0.075971	0.33095	0.0869131	1.37609
780	839	Eosinophill_percentage	PID_TGFBR_PATHWAY	52	0.069063	0.22545	0.0879121	1.47433
781	1008	Eosinophill_percentage	WP_FATTY_ACID_OMEGA_OXIDATION	14	0.090827	0.42563	0.0879121	1.4743
782	914	Eosinophill_percentage	PID_S1P_S1P1_PATHWAY	20	0.078165	0.35481	0.0879121	1.45531
783	770	Eosinophill_percentage	KEGG_TYPE_II_DIABETES_MELLITUS	45	0.059979	0.25091	0.0879121	1.43387
784	820	Eosinophill_percentage	WP_OCTADECANOID_FORMATION_FROM_LINOLEIC_ACID	12	0.066504	0.47367	0.0879121	1.42318
785	749	Eosinophill_percentage	SWEET_KRAS_ONCOGENIC_SIGNATURE	83	0.057258	0.18077	0.0879121	1.33189
786	826	Eosinophill_percentage	BIOCARTA_TCR_PATHWAY	43	0.067514	0.23425	0.0879121	1.32286
787	892	Eosinophill_percentage	BIOCARTA_MEF2D_PATHWAY	18	0.076424	0.34178	0.0879121	1.28797
788	904	Eosinophill_percentage	LOPES_METHYLATED_IN_COLON_CANCER_DN	28	0.077493	0.31056	0.0889111	1.49945
789	843	Eosinophill_percentage	ROSS_AML_WITH_CBFB_MYH11_FUSION	47	0.069256	0.25375	0.0889111	1.49341
790	791	Eosinophill_percentage	WU_SILENCED_BY_METHYLATION_IN_BLADDER_CANCER	46	0.062546	0.2458	0.0889111	1.38315
791	943	Eosinophill_percentage	TIAN_TNF_SIGNALING_NOT_VIA_NFKB	21	0.082871	0.32263	0.0889111	1.33548
792	738	Eosinophill_percentage	LEE_LIVER_CANCER_E2F1_UP	60	0.055519	0.20758	0.0889111	1.31548
793	894	Eosinophill_percentage	WP_IRINOTECAN_PATHWAY	12	0.076586	0.56813	0.0899101	1.83075
794	619	Eosinophill_percentage	WP_RAS_SIGNALING	174	0.040292	0.14073	0.0899101	1.42357
795	913	Eosinophill_percentage	REACTOME_APOPTOTIC_FACTOR_MEDIATED_RESPONSE	17	0.078086	0.36008	0.0899101	1.37121
796	792	Eosinophill_percentage	CHAUHAN_RESPONSE_TO_METHOXYESTRADIOL_UP	41	0.062663	0.24415	0.0899101	1.34314
797	949	Eosinophill_percentage	HINATA_NFKB_TARGETS_KERATINOCYTE_DN	22	0.083481	0.30635	0.0899101	1.254
798	850	Eosinophill_percentage	AMIT_EGF_RESPONSE_480_MCF10A	42	0.070099	0.22412	0.0899101	1.23528
799	969	Eosinophill_percentage	BIOCARTA_GSK3_PATHWAY	20	0.086377	0.30219	0.0899101	1.20296
800	1028	Eosinophill_percentage	REACTOME_FGFR1_LIGAND_BINDING_AND_ACTIVATION	17	0.093401	0.42085	0.0909091	1.65706
801	801	Eosinophill_percentage	WP_GENES_CONTROLLING_NEPHROGENESIS	43	0.064293	0.26322	0.0909091	1.44821
802	771	Eosinophill_percentage	REACTOME_NON_INTEGRIN_MEMBRANE_ECM_INTERACTIONS	54	0.06013	0.22921	0.0909091	1.42685
803	836	Eosinophill_percentage	WP_HEAD_AND_NECK_SQUAMOUS_CELL_CARCINOMA	72	0.06868	0.18965	0.0909091	1.40189
804	923	Eosinophill_percentage	WP_INTRACELLULAR_TRAFFICKING_PROTEINS_INVOLVED_IN_CMT_NEUROPATHY	26	0.07894	0.28406	0.0909091	1.29321
805	871	Eosinophill_percentage	HOLLEMAN_ASPARAGINASE_RESISTANCE_B_ALL_DN	11	0.07383	0.42475	0.0909091	1.23061
806	631	Eosinophill_percentage	PURBEY_TARGETS_OF_CTBP1_AND_SATB1_DN	148	0.042109	0.15048	0.0919081	1.36416
807	776	Eosinophill_percentage	WP_KIT_RECEPTOR_SIGNALING_PATHWAY	50	0.060701	0.2246	0.0919081	1.32181
808	895	Eosinophill_percentage	REACTOME_ROS_AND_RNS_PRODUCTION_IN_PHAGOCYTES	35	0.076615	0.24631	0.0919081	1.2385
809	938	Eosinophill_percentage	REACTOME_SIGNALING_BY_ACTIVATED_POINT_MUTANTS_OF_FGFR1	11	0.081936	0.50122	0.0929071	1.52581
810	824	Eosinophill_percentage	GENTILE_UV_RESPONSE_CLUSTER_D5	35	0.066807	0.27228	0.0929071	1.35174
811	1034	Eosinophill_percentage	WP_NANOPARTICLE_TRIGGERED_AUTOPHAGIC_CELL_DEATH	22	0.094835	0.30016	0.0929071	1.2943
812	901	Eosinophill_percentage	PRAMOONJAGO_SOX4_TARGETS_DN	46	0.077183	0.22319	0.0929071	1.29288
813	988	Eosinophill_percentage	ROYLANCE_BREAST_CANCER_16Q_COPY_NUMBER_DN	24	0.088143	0.44894	0.0939061	2.03883
814	768	Eosinophill_percentage	SHEDDEN_LUNG_CANCER_GOOD_SURVIVAL_A5	62	0.059938	0.21167	0.0939061	1.36772
815	1029	Eosinophill_percentage	REACTOME_PLASMA_LIPOPROTEIN_ASSEMBLY	19	0.094045	0.32529	0.0939061	1.34419
816	951	Eosinophill_percentage	REACTOME_TRANSCRIPTIONAL_REGULATION_OF_PLURIPOTENT_STEM_CELLS	30	0.083567	0.27005	0.0939061	1.32726
817	806	Eosinophill_percentage	SIG_BCR_SIGNALING_PATHWAY	45	0.064634	0.22836	0.0939061	1.29965
818	693	Eosinophill_percentage	HOSHIDA_LIVER_CANCER_SUBCLASS_S2	109	0.048784	0.15995	0.0939061	1.26344
819	912	Eosinophill_percentage	KYNG_NORMAL_AGING_UP	13	0.078041	0.39316	0.0939061	1.2217
820	977	Eosinophill_percentage	ZHANG_RESPONSE_TO_CANTHARIDIN_UP	14	0.086883	0.39994	0.0949051	1.37672
821	700	Eosinophill_percentage	IKEDA_MIR30_TARGETS_UP	109	0.049857	0.16666	0.0949051	1.32248
822	906	Eosinophill_percentage	KIM_ALL_DISORDERS_OLIGODENDROCYTE_NUMBER_CORR_DN	31	0.077508	0.25372	0.0949051	1.19501
823	952	Eosinophill_percentage	REACTOME_DOWNREGULATION_OF_TGF_BETA_RECEPTOR_SIGNALING	26	0.083606	0.32538	0.0959041	1.52047
824	935	Eosinophill_percentage	GENTLES_LEUKEMIC_STEM_CELL_DN	17	0.081237	0.40137	0.0959041	1.4084
825	854	Eosinophill_percentage	BAKER_HEMATOPOIESIS_STAT3_TARGETS	14	0.070757	0.43332	0.0959041	1.40223
826	893	Eosinophill_percentage	JAZAERI_BREAST_CANCER_BRCA1_VS_BRCA2_DN	40	0.076535	0.24756	0.0959041	1.36335
827	916	Eosinophill_percentage	WP_UNFOLDED_PROTEIN_RESPONSE	23	0.078299	0.29267	0.0959041	1.26632
828	870	Eosinophill_percentage	REACTOME_TRAF6_MEDIATED_NF_KB_ACTIVATION	23	0.073761	0.29178	0.0959041	1.19638
829	837	Eosinophill_percentage	REACTOME_DISEASES_OF_IMMUNE_SYSTEM	29	0.06889	0.31317	0.0969031	1.48114
830	882	Eosinophill_percentage	MIZUKAMI_HYPOXIA_UP	12	0.075203	0.48207	0.0969031	1.45485
831	874	Eosinophill_percentage	REACTOME_BIOSYNTHESIS_OF_SPECIALIZED_PRORESOLVING_MEDIATORS_SPMS	19	0.074318	0.364	0.0969031	1.43234
832	937	Eosinophill_percentage	KEGG_MEDICUS_REFERENCE_HORMONE_LIKE_CYTOKINE_TO_JAK_STAT_SIGNALING_PATHWAY	17	0.081904	0.36173	0.0969031	1.32292
833	881	Eosinophill_percentage	WEIGEL_OXIDATIVE_STRESS_BY_HNE_AND_H2O2	32	0.075021	0.26831	0.0969031	1.31477
834	1041	Eosinophill_percentage	PID_ERBB1_RECEPTOR_PROXIMAL_PATHWAY	34	0.097052	0.23983	0.0969031	1.27471
835	1039	Eosinophill_percentage	BIOCARTA_AKAPCENTROSOME_PATHWAY	14	0.09631	0.35278	0.0969031	1.19688
836	986	Eosinophill_percentage	REACTOME_BUTYROPHILIN_BTN_FAMILY_INTERACTIONS	12	0.087991	0.50157	0.0979021	1.58567
837	698	Eosinophill_percentage	WEI_MIR34A_TARGETS	135	0.049502	0.1421	0.0979021	1.21746
838	1002	Eosinophill_percentage	CLAUS_PGR_POSITIVE_MENINGIOMA_DN	12	0.090445	0.43961	0.0989011	1.36666
839	934	Eosinophill_percentage	WP_IMMUNE_INFILTRATION_IN_PANCREATIC_CANCER	37	0.081234	0.25465	0.0989011	1.34763
840	453	Eosinophill_percentage	BRUINS_UVC_RESPONSE_VIA_TP53_GROUP_B	488	0.024539	0.09379	0.0989011	1.30108
841	868	Eosinophill_percentage	PID_SHP2_PATHWAY	55	0.073625	0.20487	0.0989011	1.29682
842	663	Eosinophill_percentage	REACTOME_PROGRAMMED_CELL_DEATH	192	0.045479	0.12783	0.0989011	1.29466
843	712	Eosinophill_percentage	HUANG_GATA2_TARGETS_UP	143	0.051409	0.14593	0.0989011	1.29366
844	919	Eosinophill_percentage	KEGG_MEDICUS_REFERENCE_CROSSTALK_BETWEEN_EXTRINSIC_AND_INTRINSIC_APOPTOTIC_PATHWAYS	15	0.078481	0.38042	0.0989011	1.2736
845	758	Eosinophill_percentage	SMIRNOV_RESPONSE_TO_IR_6HR_UP	155	0.058994	0.13394	0.0989011	1.26025
846	818	Eosinophill_percentage	RHODES_CANCER_META_SIGNATURE	58	0.06606	0.19654	0.0989011	1.20529
847	898	Eosinophill_percentage	PID_ARF6_PATHWAY	34	0.077062	0.28209	0.0999001	1.42298
848	930	Eosinophill_percentage	SABATES_COLORECTAL_ADENOMA_SIZE_UP	14	0.080626	0.41741	0.0999001	1.42247
849	784	Eosinophill_percentage	LEE_LIVER_CANCER_ACOX1_UP	62	0.061903	0.21206	0.0999001	1.36292
850	967	Eosinophill_percentage	REACTOME_ACTIVATION_OF_BH3_ONLY_PROTEINS	30	0.085582	0.26456	0.0999001	1.30461
851	883	Eosinophill_percentage	PID_AVB3_OPN_PATHWAY	29	0.075425	0.27794	0.0999001	1.27038
852	812	Eosinophill_percentage	LIU_COMMON_CANCER_GENES	58	0.065409	0.20102	0.0999001	1.25269
853	877	Eosinophill_percentage	WP_ONCOSTATIN_M_SIGNALING_PATHWAY	56	0.074415	0.19736	0.0999001	1.20736
854	707	Eosinophill_percentage	HAHTOLA_MYCOSIS_FUNGOIDES_CD4_DN	103	0.050985	0.14797	0.0999001	1.07708
855	953	Eosinophill_percentage	REACTOME_SHC_MEDIATED_CASCADE_FGFR1	21	0.083644	0.3776	0.100899	1.55739
856	754	Eosinophill_percentage	KEGG_FC_EPSILON_RI_SIGNALING_PATHWAY	77	0.0585	0.19831	0.101898	1.37224
857	907	Eosinophill_percentage	BYSTROEM_CORRELATED_WITH_IL5_UP	39	0.07755	0.24843	0.101898	1.29294
858	890	Eosinophill_percentage	WP_ENDOCHONDRAL_OSSIFICATION_WITH_SKELETAL_DYSPLASIAS	63	0.076219	0.19043	0.101898	1.24411
859	1049	Eosinophill_percentage	BIOCARTA_CDMAC_PATHWAY	16	0.099166	0.3389	0.101898	1.23869
860	713	Eosinophill_percentage	BYSTRYKH_HEMATOPOIESIS_STEM_CELL_AND_BRAIN_QTL_TRANS	144	0.051522	0.13654	0.101898	1.20648
861	908	Eosinophill_percentage	WP_INTERACTIONS_OF_NATURAL_KILLER_CELLS_IN_PANCREATIC_CANCER	28	0.077592	0.25379	0.101898	1.12042
862	959	Eosinophill_percentage	CHOW_RASSF1_TARGETS_UP	22	0.084822	0.34163	0.102897	1.40291
863	915	Eosinophill_percentage	REACTOME_GPVI_MEDIATED_ACTIVATION_CASCADE	33	0.07828	0.27961	0.102897	1.35779
864	875	Eosinophill_percentage	MIKKELSEN_ES_HCP_WITH_H3_UNMETHYLATED	54	0.074327	0.2087	0.102897	1.30197
865	884	Eosinophill_percentage	HOFFMANN_IMMATURE_TO_MATURE_B_LYMPHOCYTE_DN	43	0.075462	0.23661	0.102897	1.29547
866	957	Eosinophill_percentage	PID_TCR_CALCIUM_PATHWAY	27	0.084581	0.27132	0.102897	1.21555
867	645	Eosinophill_percentage	REACTOME_ORGANELLE_BIOGENESIS_AND_MAINTENANCE	247	0.043718	0.10421	0.102897	1.06645
868	782	Eosinophill_percentage	GRAHAM_CML_DIVIDING_VS_NORMAL_QUIESCENT_DN	77	0.061466	0.18476	0.103896	1.26473
869	1016	Eosinophill_percentage	REACTOME_REGULATION_OF_TP53_ACTIVITY_THROUGH_ASSOCIATION_WITH_CO_FACTORS	14	0.091795	0.37271	0.103896	1.24751
870	942	Eosinophill_percentage	WP_SARS_CORONAVIRUS_AND_INNATE_IMMUNITY	29	0.082687	0.33411	0.104895	1.58644
871	714	Eosinophill_percentage	PETROVA_ENDOTHELIUM_LYMPHATIC_VS_BLOOD_UP	123	0.051616	0.14945	0.104895	1.24479
872	591	Eosinophill_percentage	LU_AGING_BRAIN_UP	236	0.03699	0.11983	0.104895	1.22683
873	668	Eosinophill_percentage	RUTELLA_RESPONSE_TO_HGF_DN	217	0.045926	0.11735	0.104895	1.21802
874	983	Eosinophill_percentage	GOUYER_TATI_TARGETS_DN	17	0.087661	0.3859	0.105894	1.38906
875	775	Eosinophill_percentage	TONKS_TARGETS_OF_RUNX1_RUNX1T1_FUSION_MONOCYTE_DN	54	0.060368	0.22862	0.105894	1.38142
876	978	Eosinophill_percentage	HOWLIN_CITED1_TARGETS_1_UP	31	0.087401	0.26389	0.105894	1.2831
877	993	Eosinophill_percentage	PID_RET_PATHWAY	39	0.088954	0.20804	0.105894	1.1017
878	1056	Eosinophill_percentage	MULLIGAN_NTF3_SIGNALING_VIA_INSR_AND_IGF1R_UP	21	0.10092	0.32529	0.106893	1.40175
879	984	Eosinophill_percentage	ABBUD_LIF_SIGNALING_1_UP	40	0.087873	0.25065	0.106893	1.38379
880	742	Eosinophill_percentage	DEMAGALHAES_AGING_UP	51	0.056375	0.24477	0.106893	1.38029
881	1013	Eosinophill_percentage	BARRIER_COLON_CANCER_RECURRENCE_DN	15	0.091581	0.35715	0.106893	1.24963
882	1099	Eosinophill_percentage	WALLACE_PROSTATE_CANCER_UP	18	0.10686	0.30001	0.106893	1.13187
883	800	Eosinophill_percentage	MANNE_COVID19_ICU_VS_HEALTHY_DONOR_PLATELETS_UP	116	0.063875	0.16083	0.107892	1.35553
884	950	Eosinophill_percentage	MOOTHA_GLYCOGEN_METABOLISM	18	0.083547	0.36535	0.107892	1.28541
885	911	Eosinophill_percentage	GUTIERREZ_CHRONIC_LYMPHOCYTIC_LEUKEMIA_DN	50	0.077926	0.21584	0.107892	1.27378
886	1085	Eosinophill_percentage	REACTOME_REGULATION_BY_C_FLIP	11	0.10532	0.41796	0.107892	1.25248
887	542	Eosinophill_percentage	SANSOM_APC_TARGETS_DN	339	0.032184	0.10518	0.107892	1.24214
888	979	Eosinophill_percentage	LIANG_HEMATOPOIESIS_STEM_CELL_NUMBER_SMALL_VS_HUGE_UP	35	0.087507	0.24465	0.107892	1.21909
889	760	Eosinophill_percentage	REACTOME_MYD88_INDEPENDENT_TLR4_CASCADE	103	0.059289	0.15442	0.107892	1.21897
890	948	Eosinophill_percentage	NATSUME_RESPONSE_TO_INTERFERON_BETA_UP	68	0.083382	0.17257	0.107892	1.19529
891	896	Eosinophill_percentage	GALE_APL_WITH_FLT3_MUTATED_UP	55	0.076626	0.18666	0.107892	1.16854
892	1032	Eosinophill_percentage	ZHAN_MULTIPLE_MYELOMA_CD1_DN	41	0.094259	0.19958	0.107892	1.13478
893	989	Eosinophill_percentage	GRATIAS_RETINOBLASTOMA_16Q24	17	0.088289	0.49152	0.10989	1.88235
894	1023	Eosinophill_percentage	WP_7Q11_23_DISTAL_COPY_NUMBER_VARIATION	19	0.093073	0.33888	0.10989	1.31149
895	1051	Eosinophill_percentage	REACTOME_CD28_DEPENDENT_VAV1_PATHWAY	11	0.09928	0.43172	0.10989	1.24361
896	876	Eosinophill_percentage	GROSS_HYPOXIA_VIA_HIF1A_DN	101	0.074376	0.15137	0.10989	1.22754
897	1076	Eosinophill_percentage	TSAI_RESPONSE_TO_RADIATION_THERAPY	29	0.10424	0.23852	0.10989	1.15903
898	897	Eosinophill_percentage	REACTOME_CYTOCHROME_P450_ARRANGED_BY_SUBSTRATE_TYPE	62	0.076662	0.21883	0.110889	1.47411
899	1007	Eosinophill_percentage	REACTOME_ACTIVATION_OF_SMO	17	0.090801	0.38844	0.110889	1.42254
900	1070	Eosinophill_percentage	GAUSSMANN_MLL_AF4_FUSION_TARGETS_C_DN	21	0.10291	0.33453	0.110889	1.41326
901	1045	Eosinophill_percentage	REACTOME_REPRESSION_OF_WNT_TARGET_GENES	13	0.098094	0.39543	0.110889	1.28447
902	905	Eosinophill_percentage	REACTOME_RHOH_GTPASE_CYCLE	35	0.077502	0.2552	0.110889	1.27398
903	1046	Eosinophill_percentage	DACOSTA_UV_RESPONSE_VIA_ERCC3_TTD_UP	49	0.098387	0.20675	0.111888	1.26524
904	945	Eosinophill_percentage	TENEDINI_MEGAKARYOCYTE_MARKERS	58	0.083141	0.19302	0.111888	1.19846
905	997	Eosinophill_percentage	YAO_TEMPORAL_RESPONSE_TO_PROGESTERONE_CLUSTER_8	47	0.089854	0.19842	0.111888	1.11938
906	1117	Eosinophill_percentage	WP_ESTROGEN_SIGNALING_PATHWAY	21	0.10923	0.25458	0.111888	1.0587
907	924	Eosinophill_percentage	CROONQUIST_NRAS_SIGNALING_UP	31	0.079045	0.28116	0.112887	1.35041
908	638	Eosinophill_percentage	MULLIGHAN_MLL_SIGNATURE_1_DN	217	0.043234	0.12534	0.112887	1.28117
909	933	Eosinophill_percentage	WP_CHOLESTEROL_METABOLISM_WITH_BLOCH_AND_KANDUTSCH_RUSSELL_PATHWAYS	44	0.08105	0.22176	0.112887	1.21962
910	992	Eosinophill_percentage	OUYANG_PROSTATE_CANCER_MARKERS	20	0.088649	0.31641	0.112887	1.21023
911	976	Eosinophill_percentage	VALK_AML_CLUSTER_11	37	0.086861	0.2502	0.113886	1.34285
912	1052	Eosinophill_percentage	ABRAHAM_ALPC_VS_MULTIPLE_MYELOMA_UP	26	0.099827	0.29535	0.113886	1.33168
913	991	Eosinophill_percentage	LIAN_LIPA_TARGETS_3M	58	0.088347	0.20545	0.113886	1.32043
914	860	Eosinophill_percentage	PID_ARF6_TRAFFICKING_PATHWAY	48	0.071958	0.22213	0.113886	1.2592
915	1128	Eosinophill_percentage	SCHWAB_TARGETS_OF_BMYB_POLYMORPHIC_VARIANTS_DN	14	0.11046	0.373	0.113886	1.24535
916	1003	Eosinophill_percentage	PID_GLYPICAN_1PATHWAY	27	0.090567	0.26933	0.113886	1.17799
917	1091	Eosinophill_percentage	MCCABE_HOXC6_TARGETS_CANCER_DN	19	0.10587	0.29647	0.113886	1.15422
918	1071	Eosinophill_percentage	REACTOME_NUCLEAR_PORE_COMPLEX_NPC_DISASSEMBLY	34	0.10299	0.22391	0.113886	1.13154
919	1019	Eosinophill_percentage	LOPEZ_TRANSLATION_VIA_FN1_SIGNALING	34	0.092255	0.21793	0.113886	1.07221
920	932	Eosinophill_percentage	REACTOME_STRIATED_MUSCLE_CONTRACTION	34	0.08092	0.27197	0.114885	1.37739
921	723	Eosinophill_percentage	REACTOME_INFLUENZA_INFECTION	147	0.053029	0.14397	0.114885	1.30571
922	885	Eosinophill_percentage	PID_P53_REGULATION_PATHWAY	55	0.075726	0.20576	0.114885	1.24037
923	762	Eosinophill_percentage	COULOUARN_TEMPORAL_TGFB1_SIGNATURE_UP	102	0.059336	0.15338	0.114885	1.17444
924	1026	Eosinophill_percentage	REACTOME_CASPASE_ACTIVATION_VIA_DEATH_RECEPTORS_IN_THE_PRESENCE_OF_LIGAND	16	0.093294	0.373	0.115884	1.30072
925	617	Eosinophill_percentage	HUTTMANN_B_CLL_POOR_SURVIVAL_UP	246	0.039868	0.1211	0.115884	1.23527
926	963	Eosinophill_percentage	REACTOME_INTERACTIONS_OF_REV_WITH_HOST_CELLULAR_PROTEINS	35	0.085248	0.23158	0.115884	1.14145
927	1011	Eosinophill_percentage	WP_ATM_SIGNALING_IN_DEVELOPMENT_AND_DISEASE	39	0.091118	0.21506	0.115884	1.1244
928	1229	Eosinophill_percentage	WP_MFAP5_MEDIATED_OVARIAN_CANCER_CELL_MOTILITY_AND_INVASIVENESS	12	0.12475	0.31591	0.115884	1.00174
929	889	Eosinophill_percentage	WP_ENDOCHONDRAL_OSSIFICATION	63	0.076219	0.19043	0.116883	1.20929
930	736	Eosinophill_percentage	ZHANG_BREAST_CANCER_PROGENITORS_DN	131	0.055075	0.1467	0.116883	1.17931
931	1083	Eosinophill_percentage	REACTOME_INDUCTION_OF_CELL_CELL_FUSION	12	0.1052	0.37904	0.116883	1.16763
932	1225	Eosinophill_percentage	LIANG_HEMATOPOIESIS_STEM_CELL_NUMBER_QTL	15	0.12409	0.32189	0.116883	1.13263
933	521	Eosinophill_percentage	FLECHNER_BIOPSY_KIDNEY_TRANSPLANT_OK_VS_DONOR_UP	509	0.030493	0.084317	0.116883	1.092
934	480	Eosinophill_percentage	SPIELMAN_LYMPHOBLAST_EUROPEAN_VS_ASIAN_DN	550	0.027265	0.081714	0.116883	1.08737
935	1082	Eosinophill_percentage	PID_SMAD2_3PATHWAY	16	0.10517	0.29312	0.116883	1.02665
936	725	Eosinophill_percentage	MANNE_COVID19_NONICU_VS_HEALTHY_DONOR_PLATELETS_UP	133	0.053224	0.15112	0.117882	1.2583
937	1077	Eosinophill_percentage	WP_NEUROINFLAMMATION	11	0.10464	0.43026	0.117882	1.222
938	909	Eosinophill_percentage	SMITH_TERT_TARGETS_DN	82	0.077629	0.16795	0.117882	1.20362
939	1154	Eosinophill_percentage	WP_PROSTAGLANDIN_AND_LEUKOTRIENE_METABOLISM_IN_SENESCENCE_WP5122	29	0.11347	0.24115	0.117882	1.19695
940	1226	Eosinophill_percentage	GARGALOVIC_RESPONSE_TO_OXIDIZED_PHOSPHOLIPIDS_BROWN_UP	14	0.1242	0.37854	0.118881	1.32579
941	1030	Eosinophill_percentage	HOLLEMAN_VINCRISTINE_RESISTANCE_ALL_UP	25	0.094133	0.29626	0.118881	1.31711
942	960	Eosinophill_percentage	REACTOME_LATE_SARS_COV_2_INFECTION_EVENTS	67	0.085084	0.18434	0.118881	1.21916
943	886	Eosinophill_percentage	SASSON_RESPONSE_TO_FORSKOLIN_DN	83	0.075764	0.16907	0.118881	1.18574
944	1094	Eosinophill_percentage	YANG_BREAST_CANCER_ESR1_BULK_UP	23	0.10637	0.27056	0.118881	1.17245
945	931	Eosinophill_percentage	CROMER_METASTASIS_DN	75	0.080636	0.16407	0.118881	1.10523
946	941	Eosinophill_percentage	REACTOME_INFECTION_WITH_MYCOBACTERIUM_TUBERCULOSIS	26	0.082628	0.3063	0.11988	1.32204
947	1100	Eosinophill_percentage	WORSCHECH_TUMOR_EVASION_AND_TOLEROGENICITY_UP	30	0.10707	0.26685	0.11988	1.32168
948	766	Eosinophill_percentage	REACTOME_DEATH_RECEPTOR_SIGNALING	141	0.059864	0.14434	0.11988	1.27727
949	974	Eosinophill_percentage	SCHAEFFER_SOX9_TARGETS_IN_PROSTATE_DEVELOPMENT_DN	44	0.086714	0.22736	0.11988	1.27085
950	568	Eosinophill_percentage	CHYLA_CBFA2T3_TARGETS_UP	348	0.035072	0.10503	0.11988	1.26978
951	859	Eosinophill_percentage	REACTOME_TRANSPORT_OF_INORGANIC_CATIONS_ANIONS_AND_AMINO_ACIDS_OLIGOPEPTIDES	99	0.071353	0.15964	0.11988	1.26375
952	851	Eosinophill_percentage	SMIRNOV_RESPONSE_TO_IR_2HR_DN	52	0.070106	0.21854	0.11988	1.23761
953	803	Eosinophill_percentage	BROCKE_APOPTOSIS_REVERSED_BY_IL6	139	0.064435	0.13722	0.11988	1.15133
954	873	Eosinophill_percentage	DAVICIONI_PAX_FOXO1_SIGNATURE_IN_ARMS_UP	52	0.074221	0.22975	0.120879	1.34334
955	1113	Eosinophill_percentage	KEGG_MEDICUS_REFERENCE_IGF_IGFR_PI3K_NFKB_SIGNALING_PATHWAY	13	0.1087	0.35733	0.120879	1.17322
956	1044	Eosinophill_percentage	WANG_METASTASIS_OF_BREAST_CANCER	13	0.097827	0.3644	0.120879	1.15485
957	528	Eosinophill_percentage	ENK_UV_RESPONSE_KERATINOCYTE_DN	442	0.031055	0.093301	0.120879	1.14797
958	1038	Eosinophill_percentage	HADDAD_T_LYMPHOCYTE_AND_NK_PROGENITOR_DN	57	0.096035	0.19251	0.121878	1.26046
959	840	Eosinophill_percentage	REACTOME_HOST_INTERACTIONS_OF_HIV_FACTORS	120	0.069064	0.13507	0.121878	1.10552
960	996	Eosinophill_percentage	REACTOME_RUNX1_REGULATES_TRANSCRIPTION_OF_GENES_INVOLVED_IN_DIFFERENTIATION_OF_HSCS	65	0.089752	0.16447	0.121878	1.06782
961	1211	Eosinophill_percentage	WP_DRUG_INDUCTION_OF_BILE_ACID_PATHWAY	17	0.12251	0.28632	0.121878	1.05246
962	1261	Eosinophill_percentage	PID_IL5_PATHWAY	14	0.12973	0.29611	0.121878	1.04104
963	1108	Eosinophill_percentage	REACTOME_RESPONSE_TO_METAL_IONS	14	0.10831	0.46249	0.122877	1.55334
964	1093	Eosinophill_percentage	HUMMERICH_MALIGNANT_SKIN_TUMOR_UP	18	0.10612	0.34311	0.122877	1.34474
965	1090	Eosinophill_percentage	BAUS_TFF2_TARGETS_DN	11	0.10581	0.3677	0.122877	1.07292
966	1163	Eosinophill_percentage	BIOCARTA_RAB_PATHWAY	12	0.11498	0.34786	0.122877	1.05168
967	1047	Eosinophill_percentage	REACTOME_FRS_MEDIATED_FGFR1_SIGNALING	23	0.098392	0.32984	0.123876	1.32707
968	995	Eosinophill_percentage	WEST_ADRENOCORTICAL_CARCINOMA_VS_ADENOMA_DN	23	0.08967	0.30704	0.123876	1.2766
969	939	Eosinophill_percentage	HUANG_FOXA2_TARGETS_DN	35	0.082165	0.243	0.123876	1.16115
970	900	Eosinophill_percentage	YAO_TEMPORAL_RESPONSE_TO_PROGESTERONE_CLUSTER_0	70	0.077135	0.17961	0.123876	1.15475
971	1111	Eosinophill_percentage	LIU_LIVER_CANCER	30	0.10849	0.23247	0.123876	1.12301
972	752	Eosinophill_percentage	BLUM_RESPONSE_TO_SALIRASIB_UP	222	0.058331	0.10823	0.123876	1.1204
973	973	Eosinophill_percentage	PID_FOXO_PATHWAY	47	0.086558	0.20471	0.123876	1.10556
974	1060	Eosinophill_percentage	WP_KYNURENINE_PATHWAY_AND_LINKS_TO_CELL_SENESCENCE	23	0.1018	0.26957	0.123876	1.09249
975	1102	Eosinophill_percentage	HU_GENOTOXIN_ACTION_DIRECT_VS_INDIRECT_4HR	36	0.10725	0.2329	0.125874	1.25387
976	1118	Eosinophill_percentage	HAN_JNK_SINGALING_UP	34	0.1094	0.22956	0.125874	1.18056
977	1031	Eosinophill_percentage	MARSON_FOXP3_TARGETS_UP	59	0.094145	0.18062	0.126873	1.15287
978	675	Eosinophill_percentage	SCHAEFFER_PROSTATE_DEVELOPMENT_6HR_DN	422	0.046571	0.086805	0.126873	1.13597
979	1036	Eosinophill_percentage	BYSTRYKH_HEMATOPOIESIS_STEM_CELL_AND_BRAIN_QTL_CIS	61	0.095683	0.18006	0.126873	1.12131
980	1005	Eosinophill_percentage	DUAN_PRDM5_TARGETS	70	0.090723	0.16409	0.126873	1.10996
981	1160	Eosinophill_percentage	FOURNIER_ACINAR_DEVELOPMENT_EARLY_UP	18	0.1146	0.28282	0.126873	1.07491
982	1012	Eosinophill_percentage	KEGG_SYSTEMIC_LUPUS_ERYTHEMATOSUS	51	0.091546	0.23147	0.127872	1.43785
983	1006	Eosinophill_percentage	SAKAI_CHRONIC_HEPATITIS_VS_LIVER_CANCER_UP	80	0.090737	0.14906	0.127872	1.04872
984	1116	Eosinophill_percentage	VERRECCHIA_RESPONSE_TO_TGFB1_C5	19	0.10912	0.30162	0.128871	1.17409
985	1079	Eosinophill_percentage	WP_ENERGY_METABOLISM	47	0.10504	0.18762	0.128871	1.07117
986	1122	Eosinophill_percentage	KEGG_MEDICUS_ENV_FACTOR_ARSENIC_TO_ELECTRON_TRANSFER_IN_COMPLEX_IV	17	0.10999	0.33617	0.12987	1.22853
987	1074	Eosinophill_percentage	REACTOME_ANTIGEN_ACTIVATES_B_CELL_RECEPTOR_BCR_LEADING_TO_GENERATION_OF_SECOND_MESSENGERS	28	0.10341	0.26368	0.12987	1.21454
988	1069	Eosinophill_percentage	ELVIDGE_HIF1A_TARGETS_UP	64	0.10272	0.17019	0.12987	1.18482
989	1186	Eosinophill_percentage	REACTOME_INTERLEUKIN_35_SIGNALLING	12	0.11881	0.36938	0.12987	1.16366
990	1240	Eosinophill_percentage	KEGG_MEDICUS_REFERENCE_PURINE_SALVAGE_PATHWAY_ADENINE_TO_AMP	11	0.12633	0.35404	0.12987	1.08461
991	574	Eosinophill_percentage	MULLIGHAN_MLL_SIGNATURE_2_UP	388	0.035486	0.10013	0.130869	1.19379
992	1092	Eosinophill_percentage	REACTOME_SUMOYLATION_OF_UBIQUITINYLATION_PROTEINS	37	0.10595	0.20351	0.130869	1.03268
993	829	Eosinophill_percentage	REACTOME_ANCHORING_OF_THE_BASAL_BODY_TO_THE_PLASMA_MEMBRANE	89	0.067686	0.1474	0.130869	0.960473
994	1137	Eosinophill_percentage	SAGIV_CD24_TARGETS_UP	21	0.1112	0.2483	0.130869	0.908859
995	972	Eosinophill_percentage	SASSON_RESPONSE_TO_GONADOTROPHINS_DN	84	0.086552	0.16033	0.131868	1.17825
996	1235	Eosinophill_percentage	MEISSNER_BRAIN_HCP_WITH_H3K4ME2	17	0.12568	0.31467	0.131868	1.15495
997	816	Eosinophill_percentage	STARK_PREFRONTAL_CORTEX_22Q11_DELETION_UP	177	0.065812	0.12116	0.131868	1.14822
998	1073	Eosinophill_percentage	PID_ERBB4_PATHWAY	37	0.10334	0.22247	0.131868	1.13761
999	1284	Eosinophill_percentage	WU_HBX_TARGETS_2_DN	14	0.13275	0.34641	0.131868	1.12767
1000	1241	Eosinophill_percentage	KEGG_GALACTOSE_METABOLISM	23	0.12644	0.24395	0.131868	1.05296
1001	1063	Eosinophill_percentage	PID_AMB2_NEUTROPHILS_PATHWAY	40	0.10226	0.22544	0.132867	1.21942
1002	1162	Eosinophill_percentage	WELCH_GATA1_TARGETS	24	0.11481	0.28122	0.132867	1.19338
1003	966	Eosinophill_percentage	REACTOME_ABC_FAMILY_PROTEINS_MEDIATED_TRANSPORT	96	0.085533	0.1453	0.132867	1.07017
1004	1110	Eosinophill_percentage	REACTOME_SUMOYLATION_OF_IMMUNE_RESPONSE_PROTEINS	11	0.10848	0.35915	0.132867	1.01957
1005	999	Eosinophill_percentage	REACTOME_TRNA_PROCESSING	96	0.089921	0.13323	0.132867	0.998503
1006	1089	Eosinophill_percentage	REACTOME_TRANSCRIPTIONAL_REGULATION_BY_E2F6	32	0.10575	0.21828	0.132867	0.984665
1007	1219	Eosinophill_percentage	REACTOME_FGFR1C_LIGAND_BINDING_AND_ACTIVATION	13	0.12347	0.39706	0.133866	1.2908
1008	975	Eosinophill_percentage	MEISSNER_BRAIN_HCP_WITH_H3K4ME2_AND_H3K27ME3	55	0.086724	0.19837	0.133866	1.17045
1009	1415	Eosinophill_percentage	TRAYNOR_RETT_SYNDROM_DN	12	0.15083	0.3391	0.133866	1.13832
1010	1149	Eosinophill_percentage	REACTOME_AMINO_ACID_TRANSPORT_ACROSS_THE_PLASMA_MEMBRANE	29	0.11249	0.23921	0.133866	1.1324
1011	944	Eosinophill_percentage	PID_AVB3_INTEGRIN_PATHWAY	70	0.082885	0.1746	0.133866	1.1077
1012	1068	Eosinophill_percentage	GEORGES_CELL_CYCLE_MIR192_TARGETS	58	0.10272	0.17233	0.133866	1.08101
1013	1330	Eosinophill_percentage	LE_NEURONAL_DIFFERENTIATION_DN	18	0.13869	0.27121	0.133866	1.05886
1014	1191	Eosinophill_percentage	YAN_ESCAPE_FROM_ANOIKIS	22	0.11973	0.24734	0.133866	1.02254
1015	1001	Eosinophill_percentage	TURASHVILI_BREAST_LOBULAR_CARCINOMA_VS_LOBULAR_NORMAL_DN	67	0.090386	0.18194	0.134865	1.24008
1016	1058	Eosinophill_percentage	WP_IL_5_SIGNALING_PATHWAY	34	0.10098	0.23381	0.134865	1.1221
1017	1088	Eosinophill_percentage	PID_NEPHRIN_NEPH1_PATHWAY	29	0.10575	0.2479	0.134865	1.1195
1018	1247	Eosinophill_percentage	KEGG_MEDICUS_PATHOGEN_HSV_GD_TO_HVEM_NFKB_SIGNALING_PATHWAY	11	0.12775	0.35485	0.134865	1.03356
1019	867	Eosinophill_percentage	BROWNE_HCMV_INFECTION_20HR_DN	90	0.073275	0.16791	0.135864	1.20467
1020	597	Eosinophill_percentage	CREIGHTON_ENDOCRINE_THERAPY_RESISTANCE_1	444	0.037898	0.092914	0.135864	1.19316
1021	1119	Eosinophill_percentage	KEGG_MEDICUS_REFERENCE_ASSEMBLY_AND_TRAFFICKING_OF_TELOMERASE	17	0.10953	0.3301	0.135864	1.1773
1022	936	Eosinophill_percentage	MORI_SMALL_PRE_BII_LYMPHOCYTE_DN	72	0.081439	0.17912	0.135864	1.15842
1023	709	Eosinophill_percentage	YAGI_AML_WITH_11Q23_REARRANGED	305	0.051292	0.1016	0.135864	1.15466
1024	817	Eosinophill_percentage	WP_INSULIN_SIGNALING	154	0.065838	0.12958	0.135864	1.10441
1025	1127	Eosinophill_percentage	PID_IL8_CXCR1_PATHWAY	26	0.11045	0.26598	0.135864	1.09756
1026	925	Eosinophill_percentage	HOLLERN_EMT_BREAST_TUMOR_UP	127	0.08004	0.13231	0.135864	1.08999
1027	1192	Eosinophill_percentage	WATANABE_ULCERATIVE_COLITIS_WITH_CANCER_DN	14	0.11994	0.30921	0.135864	0.994942
1028	1097	Eosinophill_percentage	KYNG_DNA_DAMAGE_BY_4NQO_OR_UV	56	0.10652	0.18562	0.136863	1.17976
1029	737	Eosinophill_percentage	WP_NUCLEAR_RECEPTORS_META_PATHWAY	302	0.055075	0.10103	0.136863	1.15143
1030	1181	Eosinophill_percentage	HOLLEMAN_ASPARAGINASE_RESISTANCE_ALL_DN	22	0.11815	0.25974	0.136863	1.04107
1031	1183	Eosinophill_percentage	WP_INHIBITION_OF_EXOSOME_BIOGENESIS_AND_SECRETION_BY_MANUMYCIN_A_IN_CRPC_CELLS	17	0.11857	0.29404	0.136863	1.02742
1032	1176	Eosinophill_percentage	KEGG_MEDICUS_PATHOGEN_KSHV_VGPCR_TO_GNB_G_PI3K_JNK_SIGNALING_PATHWAY	28	0.11745	0.22078	0.136863	0.987964
1033	1109	Eosinophill_percentage	RUAN_RESPONSE_TO_TROGLITAZONE_DN	16	0.10835	0.33363	0.137862	1.12008
1034	980	Eosinophill_percentage	REACTOME_RAC2_GTPASE_CYCLE	78	0.087542	0.15859	0.137862	1.07023
1035	954	Eosinophill_percentage	KAAB_FAILED_HEART_ATRIUM_DN	132	0.084008	0.12059	0.137862	0.975315
1036	1050	Eosinophill_percentage	REACTOME_CARGO_TRAFFICKING_TO_THE_PERICILIARY_MEMBRANE	49	0.099187	0.17401	0.137862	0.946961
1037	1175	Eosinophill_percentage	FIRESTEIN_CTNNB1_PATHWAY	25	0.1172	0.2262	0.137862	0.94604
1038	1305	Eosinophill_percentage	LY_AGING_MIDDLE_UP	12	0.13536	0.41167	0.138861	1.30467
1039	1195	Eosinophill_percentage	WP_CYTOKINES_AND_INFLAMMATORY_RESPONSE	26	0.1206	0.26417	0.138861	1.18181
1040	672	Eosinophill_percentage	YAGI_AML_WITH_T_8_21_TRANSLOCATION	331	0.046538	0.096752	0.138861	1.07067
1041	1289	Eosinophill_percentage	HUMMEL_BURKITTS_LYMPHOMA_DN	14	0.13353	0.31031	0.138861	1.02161
1042	726	Eosinophill_percentage	IVANOVA_HEMATOPOIESIS_MATURE_CELL	259	0.053359	0.10095	0.138861	1.00904
1043	1151	Eosinophill_percentage	ZHAN_V1_LATE_DIFFERENTIATION_GENES_UP	32	0.1128	0.24995	0.13986	1.22435
1044	1152	Eosinophill_percentage	HOLLEMAN_ASPARAGINASE_RESISTANCE_B_ALL_UP	24	0.11285	0.27942	0.13986	1.15443
1045	1184	Eosinophill_percentage	AKL_HTLV1_INFECTION_UP	24	0.1187	0.25906	0.13986	1.06644
1046	1202	Eosinophill_percentage	GENTILE_UV_RESPONSE_CLUSTER_D7	32	0.12126	0.21621	0.13986	1.06592
1047	1262	Eosinophill_percentage	SA_PTEN_PATHWAY	17	0.12974	0.28313	0.13986	1.06057
1048	1245	Eosinophill_percentage	BIOCARTA_CSK_PATHWAY	20	0.12751	0.26909	0.13986	1.04955
1049	1171	Eosinophill_percentage	WP_FEMALE_STEROID_HORMONES_IN_CARDIOMYOCYTE_ENERGY_METABOLISM	13	0.11644	0.32346	0.13986	0.946118
1050	1170	Eosinophill_percentage	GAZDA_DIAMOND_BLACKFAN_ANEMIA_MYELOID_UP	28	0.11643	0.21439	0.13986	0.932372
1051	825	Eosinophill_percentage	LOCKWOOD_AMPLIFIED_IN_LUNG_CANCER	200	0.06699	0.12842	0.140859	1.2782
1052	1252	Eosinophill_percentage	REACTOME_RESPONSE_OF_MTB_TO_PHAGOCYTOSIS	22	0.12833	0.27556	0.140859	1.1615
1053	956	Eosinophill_percentage	BOUDOUKHA_BOUND_BY_IGF2BP2	96	0.084269	0.153	0.140859	1.13134
1054	1084	Eosinophill_percentage	BOYAULT_LIVER_CANCER_SUBCLASS_G3_DN	49	0.10526	0.19555	0.140859	1.06945
1055	1190	Eosinophill_percentage	VALK_AML_CLUSTER_9	32	0.11966	0.21603	0.140859	1.04811
1056	1239	Eosinophill_percentage	BIOCARTA_NFKB_PATHWAY	19	0.1263	0.26407	0.140859	0.976451
1057	1101	Eosinophill_percentage	PID_RHOA_PATHWAY	42	0.1072	0.21246	0.141858	1.16621
1058	1159	Eosinophill_percentage	REACTOME_BASIGIN_INTERACTIONS	24	0.11428	0.26167	0.141858	1.1068
1059	1259	Eosinophill_percentage	HERNANDEZ_ABERRANT_MITOSIS_BY_DOCETACEL_4NM_UP	19	0.12961	0.2926	0.141858	1.10303
1060	1065	Eosinophill_percentage	WP_PHOTODYNAMIC_THERAPY_INDUCED_HIF_1_SURVIVAL_SIGNALING	36	0.10252	0.22233	0.141858	1.06851
1061	852	Eosinophill_percentage	GOTZMANN_EPITHELIAL_TO_MESENCHYMAL_TRANSITION_DN	193	0.070297	0.10995	0.141858	1.06061
1062	990	Eosinophill_percentage	PID_PDGFRB_PATHWAY	122	0.088289	0.1267	0.141858	1.02416
1063	1207	Eosinophill_percentage	KEGG_MEDICUS_ENV_FACTOR_TCDD_TO_AHR_SIGNALING_PATHWAY	23	0.12214	0.29747	0.142857	1.24604
1064	998	Eosinophill_percentage	MCMURRAY_TP53_HRAS_COOPERATION_RESPONSE_DN	64	0.089921	0.18919	0.142857	1.20505
1065	1147	Eosinophill_percentage	REACTOME_EGR2_AND_SOX10_MEDIATED_INITIATION_OF_SCHWANN_CELL_MYELINATION	25	0.11224	0.26961	0.142857	1.12063
1066	1022	Eosinophill_percentage	FERREIRA_EWINGS_SARCOMA_UNSTABLE_VS_STABLE_DN	87	0.092824	0.14863	0.142857	1.09124
1067	1157	Eosinophill_percentage	BARIS_THYROID_CANCER_UP	23	0.11381	0.26102	0.142857	1.03363
1068	940	Eosinophill_percentage	REACTOME_SIGNALING_BY_THE_B_CELL_RECEPTOR_BCR	103	0.082328	0.14106	0.142857	1.01611
1069	1299	Eosinophill_percentage	REACTOME_FORMATION_OF_DEFINITIVE_ENDODERM	14	0.13486	0.31287	0.143856	1.07368
1070	869	Eosinophill_percentage	WP_EGF_EGFR_SIGNALING_PATHWAY	152	0.073653	0.12162	0.143856	1.04657
1071	1096	Eosinophill_percentage	BURTON_ADIPOGENESIS_11	46	0.10647	0.19194	0.143856	1.04008
1072	1251	Eosinophill_percentage	WOTTON_RUNX_TARGETS_UP	18	0.12819	0.27269	0.143856	1.03592
1073	1139	Eosinophill_percentage	KEGG_RETINOL_METABOLISM	58	0.1113	0.21614	0.144855	1.44228
1074	1215	Eosinophill_percentage	KEGG_MEDICUS_REFERENCE_EGF_EGFR_PI3K_NFKB_SIGNALING_PATHWAY	13	0.12325	0.33936	0.144855	1.04603
1075	1227	Eosinophill_percentage	GAUSSMANN_MLL_AF4_FUSION_TARGETS_G_DN	27	0.12444	0.22704	0.144855	0.996475
1076	1141	Eosinophill_percentage	RASHI_RESPONSE_TO_IONIZING_RADIATION_4	43	0.11168	0.18382	0.144855	0.993196
1077	1156	Eosinophill_percentage	WILSON_PROTEASES_AT_TUMOR_BONE_INTERFACE_UP	19	0.11373	0.26419	0.144855	0.983199
1078	1258	Eosinophill_percentage	FINETTI_BREAST_CANCER_KINOME_RED	16	0.1296	0.27527	0.144855	0.953995
1079	1107	Eosinophill_percentage	TAVOR_CEBPA_TARGETS_DN	31	0.10814	0.24746	0.145854	1.11843
1080	891	Eosinophill_percentage	KIM_WT1_TARGETS_12HR_UP	156	0.076372	0.12246	0.145854	1.10399
1081	1196	Eosinophill_percentage	TONKS_TARGETS_OF_RUNX1_RUNX1T1_FUSION_GRANULOCYTE_DN	18	0.12067	0.28761	0.145854	1.10065
1082	1105	Eosinophill_percentage	CHANGOLKAR_H2AFY_TARGETS_UP	42	0.10773	0.20298	0.145854	1.09969
1083	599	Eosinophill_percentage	BLANCO_MELO_COVID19_SARS_COV_2_INFECTION_A594_ACE2_EXPRESSING_CELLS_UP	437	0.037989	0.090592	0.145854	1.08528
1084	1135	Eosinophill_percentage	TONKS_TARGETS_OF_RUNX1_RUNX1T1_FUSION_GRANULOCYTE_UP	47	0.11114	0.19169	0.145854	1.08311
1085	1304	Eosinophill_percentage	WP_CANONICAL_AND_NON_CANONICAL_NOTCH_SIGNALING	27	0.13512	0.23538	0.145854	1.07818
1086	1133	Eosinophill_percentage	WANG_TNF_TARGETS	24	0.11101	0.30098	0.146853	1.26443
1087	1254	Eosinophill_percentage	REACTOME_PHOSPHOLIPASE_C_MEDIATED_CASCADE_FGFR1	16	0.12867	0.34743	0.146853	1.243
1088	1185	Eosinophill_percentage	WP_MAMMARY_GLAND_DEVELOPMENT_PATHWAY_PUBERTY_STAGE_2_OF_4	12	0.11874	0.39583	0.146853	1.17273
1089	1017	Eosinophill_percentage	MARTIN_VIRAL_GPCR_SIGNALING_UP	80	0.091854	0.15946	0.146853	1.14847
1090	1123	Eosinophill_percentage	STEARMAN_LUNG_CANCER_EARLY_VS_LATE_DN	57	0.11003	0.17973	0.146853	1.13849
1091	1243	Eosinophill_percentage	REACTOME_TP53_REGULATES_TRANSCRIPTION_OF_GENES_INVOLVED_IN_G2_CELL_CYCLE_ARREST	17	0.12681	0.29392	0.146853	1.03408
1092	1264	Eosinophill_percentage	WP_BMP2_WNT4_FOXO1_PATHWAY_IN_PRIMARY_ENDOMETRIAL_STROMAL_CELL_DIFFERENTIATION	13	0.13001	0.33848	0.146853	1.00662
1093	985	Eosinophill_percentage	REACTOME_INTERLEUKIN_1_SIGNALING	107	0.087913	0.1289	0.146853	0.986727
1094	1377	Eosinophill_percentage	MISIAK_ANAPLASTIC_THYROID_CARCINOMA_DN	17	0.14552	0.25926	0.146853	0.971736
1095	1300	Eosinophill_percentage	BIOCARTA_MCALPAIN_PATHWAY	18	0.13487	0.25974	0.146853	0.963483
1096	1388	Eosinophill_percentage	KOHN_EMT_MESENCHYMAL	14	0.147	0.26179	0.146853	0.887282
1097	1224	Eosinophill_percentage	NIKOLSKY_BREAST_CANCER_22Q13_AMPLICON	16	0.12406	0.74506	0.147852	2.79746
1098	1280	Eosinophill_percentage	PARK_APL_PATHOGENESIS_UP	14	0.13231	0.32908	0.147852	1.08058
1099	1231	Eosinophill_percentage	WP_MODULATION_OF_PI3K_AKT_MTOR_SIGNALING_BY_BIOACTIVE_SPHINGOLIPIDS	14	0.12486	0.32851	0.148851	0.990885
1100	1061	Eosinophill_percentage	HESS_TARGETS_OF_HOXA9_AND_MEIS1_DN	80	0.1019	0.14826	0.148851	0.980476
1101	1309	Eosinophill_percentage	REACTOME_RNA_POLYMERASE_III_TRANSCRIPTION_TERMINATION	23	0.13576	0.24353	0.14985	0.979427
1102	1198	Eosinophill_percentage	BIOCARTA_PGC1A_PATHWAY	15	0.12079	0.28803	0.14985	0.96263
1103	1220	Eosinophill_percentage	REACTOME_ORGANIC_CATION_ANION_ZWITTERION_TRANSPORT	15	0.12368	0.40678	0.150849	1.37769
1104	1027	Eosinophill_percentage	REACTOME_SIGNALING_BY_TGF_BETA_RECEPTOR_COMPLEX	90	0.093383	0.15716	0.150849	1.13206
1105	1335	Eosinophill_percentage	PID_ALPHA_SYNUCLEIN_PATHWAY	30	0.13934	0.22277	0.150849	1.10612
1106	1078	Eosinophill_percentage	LI_WILMS_TUMOR_VS_FETAL_KIDNEY_2_DN	46	0.10465	0.19815	0.150849	1.09987
1107	920	Eosinophill_percentage	UEDA_PERIFERAL_CLOCK	154	0.078567	0.11919	0.150849	1.00873
1108	1010	Eosinophill_percentage	KEGG_NEUROTROPHIN_SIGNALING_PATHWAY	119	0.090989	0.12611	0.150849	0.95743
1109	1223	Eosinophill_percentage	REACTOME_INSULIN_RECEPTOR_RECYCLING	29	0.12402	0.21333	0.150849	0.940274
1110	1178	Eosinophill_percentage	REACTOME_ESTROGEN_DEPENDENT_NUCLEAR_EVENTS_DOWNSTREAM_OF_ESR_MEMBRANE_SIGNALING	23	0.11778	0.29779	0.151848	1.21356
1111	1381	Eosinophill_percentage	PIEPOLI_LGI1_TARGETS_UP	12	0.14612	0.35491	0.151848	1.1601
1112	814	Eosinophill_percentage	BLANCO_MELO_COVID19_SARS_COV_2_INFECTION_CALU3_CELLS_UP	304	0.065645	0.095866	0.151848	1.10064
1113	1064	Eosinophill_percentage	WAKASUGI_HAVE_ZNF143_BINDING_SITES	51	0.10234	0.1864	0.151848	1.06705
1114	1361	Eosinophill_percentage	REACTOME_ROLE_OF_PHOSPHOLIPIDS_IN_PHAGOCYTOSIS	22	0.1431	0.24853	0.151848	1.05209
1115	1124	Eosinophill_percentage	NIKOLSKY_MUTATED_AND_AMPLIFIED_IN_BREAST_CANCER	87	0.11014	0.14251	0.151848	1.05052
1116	1321	Eosinophill_percentage	KEGG_MEDICUS_VARIANT_MUTATION_CAUSED_ABERRANT_SOD1_TO_RETROGRADE_AXONAL_TRANSPORT	27	0.13741	0.20748	0.151848	0.903924
1117	1339	Eosinophill_percentage	REACTOME_METALLOTHIONEINS_BIND_METALS	11	0.13949	0.91997	0.152847	2.80346
1118	1140	Eosinophill_percentage	REACTOME_TNF_SIGNALING	51	0.11154	0.19311	0.152847	1.10557
1119	1188	Eosinophill_percentage	REACTOME_NUCLEAR_EVENTS_STIMULATED_BY_ALK_SIGNALING_IN_CANCER	18	0.11901	0.29716	0.152847	1.05472
1120	1168	Eosinophill_percentage	REACTOME_REGULATION_OF_GLUCOKINASE_BY_GLUCOKINASE_REGULATORY_PROTEIN	30	0.11597	0.22333	0.152847	0.993564
1121	1217	Eosinophill_percentage	MARTIN_NFKB_TARGETS_UP	41	0.12345	0.19224	0.152847	0.980647
1122	929	Eosinophill_percentage	ELVIDGE_HYPOXIA_DN	138	0.080483	0.12187	0.152847	0.961316
1123	1385	Eosinophill_percentage	BIOCARTA_PS1_PATHWAY	14	0.14652	0.28341	0.152847	0.93775
1124	1204	Eosinophill_percentage	MINGUEZ_LIVER_CANCER_VASCULAR_INVASION_UP	13	0.12183	0.36708	0.153846	1.1548
1125	1221	Eosinophill_percentage	WP_STRIATED_MUSCLE_CONTRACTION_PATHWAY	36	0.12379	0.22015	0.153846	1.14635
1126	1189	Eosinophill_percentage	WU_HBX_TARGETS_1_DN	22	0.11966	0.27321	0.153846	1.09061
1127	1014	Eosinophill_percentage	REACTOME_TRANSCRIPTIONAL_REGULATION_BY_RUNX3	90	0.091588	0.15035	0.153846	1.06895
1128	1418	Eosinophill_percentage	KEGG_MEDICUS_REFERENCE_BCR_BCAP_CD19_PI3K_SIGNALING_PATHWAY	13	0.15111	0.32419	0.153846	1.05655
1129	478	Eosinophill_percentage	BUYTAERT_PHOTODYNAMIC_THERAPY_STRESS_UP	759	0.027172	0.072554	0.153846	0.984791
1130	1126	Eosinophill_percentage	BOYAULT_LIVER_CANCER_SUBCLASS_G123_DN	46	0.11036	0.18643	0.153846	0.963345
1131	1350	Eosinophill_percentage	YIH_RESPONSE_TO_ARSENITE_C1	21	0.14104	0.20723	0.153846	0.80253
1132	1342	Eosinophill_percentage	WP_PURINERGIC_SIGNALING	29	0.14004	0.23711	0.154845	1.14969
1133	970	Eosinophill_percentage	SCHLOSSER_SERUM_RESPONSE_UP	116	0.086465	0.14593	0.154845	1.14269
1134	1290	Eosinophill_percentage	MATZUK_EMBRYONIC_GERM_CELL	18	0.13353	0.30175	0.154845	1.11146
1135	1112	Eosinophill_percentage	LINDSTEDT_DENDRITIC_CELL_MATURATION_A	60	0.10862	0.16396	0.154845	0.976153
1136	1218	Eosinophill_percentage	PID_HEDGEHOG_GLI_PATHWAY	46	0.12346	0.1739	0.154845	0.973676
1137	1205	Eosinophill_percentage	CHIBA_RESPONSE_TO_TSA_DN	19	0.12191	0.24369	0.154845	0.867217
1138	1455	Eosinophill_percentage	REACTOME_DSCAM_INTERACTIONS	11	0.15636	0.36278	0.155844	1.09148
1139	1395	Eosinophill_percentage	WP_LEUKOCYTE_INTRINSIC_HIPPO_PATHWAY_FUNCTIONS	30	0.14814	0.21618	0.155844	1.08329
1140	1150	Eosinophill_percentage	APPIERTO_RESPONSE_TO_FENRETINIDE_DN	43	0.11251	0.1958	0.155844	1.06151
1141	1238	Eosinophill_percentage	REACTOME_NUCLEAR_SIGNALING_BY_ERBB4	32	0.12624	0.22285	0.155844	1.04406
1142	1298	Eosinophill_percentage	REACTOME_VIRAL_MESSENGER_RNA_SYNTHESIS	42	0.1346	0.18526	0.155844	1.02811
1143	1136	Eosinophill_percentage	PID_ILK_PATHWAY	44	0.11116	0.19067	0.155844	0.990791
1144	1314	Eosinophill_percentage	KEGG_MEDICUS_ENV_FACTOR_NICOTINE_NNK_TO_PI3K_SIGNALING_PATHWAY	11	0.13613	0.37513	0.156843	1.0709
1145	1292	Eosinophill_percentage	GROSS_HYPOXIA_VIA_ELK3_ONLY_UP	31	0.13371	0.20728	0.156843	1.02751
1146	790	Eosinophill_percentage	RUTELLA_RESPONSE_TO_CSF2RB_AND_IL4_DN	299	0.062381	0.093149	0.156843	0.99356
1147	1265	Eosinophill_percentage	REACTOME_RA_BIOSYNTHESIS_PATHWAY	21	0.13021	0.25982	0.156843	0.961891
1148	1121	Eosinophill_percentage	MORI_SMALL_PRE_BII_LYMPHOCYTE_UP	74	0.10984	0.14841	0.156843	0.961696
1149	1269	Eosinophill_percentage	BIOCARTA_CXCR4_PATHWAY	19	0.13095	0.24577	0.156843	0.918598
1150	1420	Eosinophill_percentage	WP_PLATELET_MEDIATED_INTERACTIONS_WITH_VASCULAR_AND_CIRCULATING_CELLS	15	0.15173	0.31941	0.157842	1.15449
1151	1358	Eosinophill_percentage	SASAI_TARGETS_OF_CXCR6_AND_PTCH1_UP	12	0.14295	0.34953	0.157842	1.0567
1152	1172	Eosinophill_percentage	REACTOME_SUMOYLATION_OF_INTRACELLULAR_RECEPTORS	29	0.11646	0.2365	0.157842	1.041
1153	1277	Eosinophill_percentage	REACTOME_RHOU_GTPASE_CYCLE	36	0.13198	0.20075	0.157842	1.03734
1154	684	Eosinophill_percentage	DELACROIX_RAR_BOUND_ES	414	0.047562	0.08739	0.157842	1.03483
1155	1248	Eosinophill_percentage	REACTOME_GLUTAMATE_AND_GLUTAMINE_METABOLISM	11	0.12784	0.35766	0.157842	0.995192
1156	787	Eosinophill_percentage	RAY_TUMORIGENESIS_BY_ERBB2_CDC25A_DN	243	0.062116	0.103	0.157842	0.963128
1157	961	Eosinophill_percentage	REACTOME_LEISHMANIA_INFECTION	157	0.085099	0.11228	0.157842	0.94765
1158	1273	Eosinophill_percentage	SHIN_B_CELL_LYMPHOMA_CLUSTER_5	18	0.13172	0.3032	0.158841	1.08837
1159	910	Eosinophill_percentage	SENESE_HDAC1_AND_HDAC2_TARGETS_UP	213	0.077807	0.10463	0.158841	1.03291
1160	1000	Eosinophill_percentage	NAKAMURA_ADIPOGENESIS_LATE_UP	92	0.090158	0.14452	0.158841	1.01455
1161	1081	Eosinophill_percentage	NABA_MATRISOME_HIGHLY_METASTATIC_BREAST_CANCER_TUMOR_CELL_DERIVED	25	0.10514	0.23887	0.158841	0.935601
1162	1233	Eosinophill_percentage	WP_DYRK1A_INVOLVEMENT_REGARDING_CELL_PROLIFERATION_IN_BRAIN_DEVELOPMENT	59	0.12551	0.154	0.158841	0.905514
1163	1035	Eosinophill_percentage	FERRANDO_T_ALL_WITH_MLL_ENL_FUSION_UP	80	0.095473	0.16448	0.15984	1.11451
1164	1169	Eosinophill_percentage	REACTOME_MATURATION_OF_SARS_COV_2_SPIKE_PROTEIN	35	0.1161	0.23013	0.15984	1.0849
1165	1268	Eosinophill_percentage	STAMBOLSKY_TARGETS_OF_MUTATED_TP53_UP	45	0.13073	0.17978	0.15984	0.992986
1166	1283	Eosinophill_percentage	REACTOME_TRANSCRIPTIONAL_REGULATION_BY_SMALL_RNAS	45	0.13251	0.17651	0.15984	0.982566
1167	879	Eosinophill_percentage	KYNG_DNA_DAMAGE_UP	189	0.074764	0.1115	0.160839	1.02907
1168	1212	Eosinophill_percentage	REACTOME_PKMTS_METHYLATE_HISTONE_LYSINES	36	0.12276	0.20085	0.160839	0.924167
1169	1317	Eosinophill_percentage	REACTOME_MAP2K_AND_MAPK_ACTIVATION	37	0.13698	0.18053	0.160839	0.912372
1170	1200	Eosinophill_percentage	PID_IFNG_PATHWAY	40	0.12115	0.17627	0.160839	0.848049
1171	1182	Eosinophill_percentage	REACTOME_SIGNALING_BY_SCF_KIT	42	0.11824	0.19317	0.161838	1.05311
1172	1271	Eosinophill_percentage	REACTOME_DEACTIVATION_OF_THE_BETA_CATENIN_TRANSACTIVATING_COMPLEX	38	0.13138	0.20432	0.161838	1.04738
1173	1331	Eosinophill_percentage	KEGG_MEDICUS_VARIANT_MLL_AF4_FUSION_TO_TRANSCRIPTIONAL_ACTIVATION	25	0.13869	0.24458	0.161838	1.03517
1174	1164	Eosinophill_percentage	AMIT_EGF_RESPONSE_60_MCF10A	34	0.115	0.23919	0.162837	1.15086
1175	1319	Eosinophill_percentage	WP_PI3K_AKT_MTOR_SIGNALING_PATHWAY_AND_THERAPEUTIC_OPPORTUNITIES_IN_PROSTATE_CANCER	30	0.1373	0.21685	0.162837	1.01984
1176	1372	Eosinophill_percentage	REACTOME_CARGO_CONCENTRATION_IN_THE_ER	31	0.14498	0.21893	0.162837	1.01486
1177	1315	Eosinophill_percentage	WANG_BARRETTS_ESOPHAGUS_AND_ESOPHAGUS_CANCER_DN	36	0.13626	0.2008	0.162837	1.01292
1178	649	Eosinophill_percentage	CHICAS_RB1_TARGETS_CONFLUENT	505	0.044096	0.081833	0.162837	0.98666
1179	1228	Eosinophill_percentage	WANG_RESPONSE_TO_ANDROGEN_UP	27	0.12461	0.25195	0.163836	1.07356
1180	1457	Eosinophill_percentage	GREENBAUM_E2A_TARGETS_DN	17	0.15666	0.25908	0.163836	0.974594
1181	1401	Eosinophill_percentage	KEGG_MEDICUS_REFERENCE_ACH_CHRN_RAS_ERK_SIGNALING_PATHWAY	20	0.1491	0.2296	0.163836	0.89458
1182	1255	Eosinophill_percentage	XIE_LT_HSC_S1PR3_OE_UP	27	0.12896	0.2185	0.163836	0.885144
1183	1216	Eosinophill_percentage	REACTOME_DEFENSINS	36	0.12342	0.32086	0.164835	2.0283
1184	1166	Eosinophill_percentage	TAVOR_CEBPA_TARGETS_UP	48	0.11537	0.19808	0.164835	1.09311
1185	1346	Eosinophill_percentage	KEGG_MEDICUS_VARIANT_AMPLIFIED_MYC_TO_P27_CELL_CYCLE_G1_S	14	0.14073	0.32082	0.164835	1.0547
1186	1344	Eosinophill_percentage	CARRILLOREIXACH_HEPATOBLASTOMA_VS_NORMAL_HYPERMETHYLATED_AND_DN	18	0.14014	0.27302	0.164835	0.993141
1187	1404	Eosinophill_percentage	KEGG_GLYCOSAMINOGLYCAN_BIOSYNTHESIS_HEPARAN_SULFATE	25	0.14968	0.22591	0.164835	0.973609
1188	1441	Eosinophill_percentage	GALLUZZI_PREVENT_MITOCHONDIAL_PERMEABILIZATION	14	0.15395	0.29632	0.164835	0.96659
1189	1095	Eosinophill_percentage	REACTOME_ISG15_ANTIVIRAL_MECHANISM	72	0.10643	0.1521	0.164835	0.960708
1190	1142	Eosinophill_percentage	LIM_MAMMARY_LUMINAL_PROGENITOR_UP	57	0.11182	0.1816	0.165834	1.08594
1191	1384	Eosinophill_percentage	MUELLER_COMMON_TARGETS_OF_AML_FUSIONS_UP	12	0.14647	0.33932	0.165834	1.03652
1192	1145	Eosinophill_percentage	KEGG_ADIPOCYTOKINE_SIGNALING_PATHWAY	63	0.11213	0.16876	0.165834	1.02957
1193	1125	Eosinophill_percentage	WP_INTERFERON_TYPE_I_SIGNALING_PATHWAYS	52	0.11018	0.17878	0.165834	1.0022
1194	1180	Eosinophill_percentage	WP_LEPTIN_SIGNALING_PATHWAY	68	0.1181	0.14604	0.165834	0.94612
1195	1301	Eosinophill_percentage	REACTOME_STING_MEDIATED_INDUCTION_OF_HOST_IMMUNE_RESPONSES	12	0.13498	0.37565	0.166833	1.12617
1196	1291	Eosinophill_percentage	KYNG_RESPONSE_TO_H2O2_VIA_ERCC6_DN	39	0.13358	0.20869	0.166833	1.0795
1197	1353	Eosinophill_percentage	WP_KALLMANN_SYNDROME	23	0.14126	0.2465	0.166833	0.976518
1198	1237	Eosinophill_percentage	WP_FARNESOID_X_RECEPTOR_PATHWAY	19	0.12596	0.25451	0.166833	0.889364
1199	1340	Eosinophill_percentage	REACTOME_TP53_REGULATES_TRANSCRIPTION_OF_CASPASE_ACTIVATORS_AND_CASPASES	11	0.13955	0.32804	0.167832	0.907561
1200	1130	Eosinophill_percentage	GAVIN_FOXP3_TARGETS_CLUSTER_P6	84	0.11092	0.13724	0.167832	0.890596
1201	1378	Eosinophill_percentage	WP_CANNABINOID_RECEPTOR_SIGNALING	29	0.14571	0.19797	0.167832	0.865434
1202	1555	Eosinophill_percentage	REACTOME_ERYTHROPOIETIN_ACTIVATES_PHOSPHOINOSITIDE_3_KINASE_PI3K	12	0.16962	0.27805	0.167832	0.837069
1203	1042	Eosinophill_percentage	CHENG_IMPRINTED_BY_ESTRADIOL	97	0.097099	0.13827	0.168831	0.978306
1204	1173	Eosinophill_percentage	WP_ENDOMETRIAL_CANCER	60	0.11676	0.16249	0.168831	0.971802
1205	1018	Eosinophill_percentage	BASSO_B_LYMPHOCYTE_NETWORK	130	0.091872	0.12683	0.168831	0.962151
1206	965	Eosinophill_percentage	REACTOME_TRANSCRIPTIONAL_REGULATION_BY_RUNX1	171	0.085518	0.10873	0.168831	0.944093
1207	1334	Eosinophill_percentage	CREIGHTON_AKT1_SIGNALING_VIA_MTOR_UP	32	0.13931	0.20015	0.168831	0.927459
1208	1383	Eosinophill_percentage	KEGG_MEDICUS_REFERENCE_LECTIN_PATHWAY_OF_COMPLEMENT_CASCADE_C4_C2_TO_C3_CONVERTASE_FORMATION	11	0.14626	0.46929	0.16983	1.41339
1209	1222	Eosinophill_percentage	TONKS_TARGETS_OF_RUNX1_RUNX1T1_FUSION_SUSTAINDED_IN_ERYTHROCYTE_UP	42	0.12398	0.19911	0.16983	1.01751
1210	947	Eosinophill_percentage	BROWNE_HCMV_INFECTION_18HR_UP	155	0.083319	0.11218	0.16983	0.920084
1211	1375	Eosinophill_percentage	KIM_MYCL1_AMPLIFICATION_TARGETS_DN	18	0.14527	0.25692	0.16983	0.914354
1212	1402	Eosinophill_percentage	WP_METABOLIC_PATHWAYS_OF_FIBROBLASTS	30	0.14916	0.18667	0.16983	0.83805
1213	1129	Eosinophill_percentage	REACTOME_AURKA_ACTIVATION_BY_TPX2	67	0.11069	0.14054	0.16983	0.805436
1214	1462	Eosinophill_percentage	WALLACE_JAK2_TARGETS_UP	19	0.15738	0.30526	0.170829	1.18767
1215	1390	Eosinophill_percentage	PID_MYC_PATHWAY	25	0.14748	0.22866	0.170829	1.05388
1216	1498	Eosinophill_percentage	KEGG_MEDICUS_ENV_FACTOR_BENZO_A_PYRENRE_TO_CYP_MEDIATED_METABOLISM	11	0.16185	0.33206	0.170829	1.00357
1217	1398	Eosinophill_percentage	WANG_RESPONSE_TO_BEXAROTENE_UP	30	0.14866	0.19917	0.170829	0.947319
1218	1499	Eosinophill_percentage	KEGG_MEDICUS_REFERENCE_ORGANIZATION_OF_THE_OUTER_KINETOCHORE	16	0.16189	0.25667	0.170829	0.88427
1219	1356	Eosinophill_percentage	WP_KISSPEPTIN_KISSPEPTIN_RECEPTOR_SYSTEM_IN_THE_OVARY	38	0.14259	0.1894	0.171828	1.01268
1220	1348	Eosinophill_percentage	CHIN_BREAST_CANCER_COPY_NUMBER_UP	27	0.14095	0.21397	0.171828	0.945382
1221	1199	Eosinophill_percentage	MUNSHI_MULTIPLE_MYELOMA_UP	70	0.12105	0.14386	0.171828	0.92513
1222	1236	Eosinophill_percentage	SIMBULAN_UV_RESPONSE_IMMORTALIZED_DN	31	0.12593	0.20925	0.171828	0.908231
1223	1511	Eosinophill_percentage	TORCHIA_TARGETS_OF_EWSR1_FLI1_FUSION_TOP20_DN	18	0.1641	0.2369	0.171828	0.88453
1224	1541	Eosinophill_percentage	KEGG_MEDICUS_VARIANT_MUTATION_CAUSED_ABERRANT_ABETA_TO_CROSSTALK_BETWEEN_EXTRINSIC_AND_INTRINSIC_APOPTOTIC_PATHWAYS	11	0.16815	0.28498	0.171828	0.807421
1225	1391	Eosinophill_percentage	ZHENG_RESPONSE_TO_ARSENITE_UP	14	0.14758	0.39429	0.172827	1.27932
1226	1244	Eosinophill_percentage	PID_ECADHERIN_STABILIZATION_PATHWAY	39	0.12736	0.19587	0.172827	1.01284
1227	1275	Eosinophill_percentage	MARIADASON_REGULATED_BY_HISTONE_ACETYLATION_DN	37	0.13173	0.19898	0.172827	0.970398
1228	1067	Eosinophill_percentage	ALCALA_APOPTOSIS	81	0.1026	0.14133	0.172827	0.929928
1229	1286	Eosinophill_percentage	MIKKELSEN_MEF_LCP_WITH_H3K27ME3	63	0.1328	0.14982	0.172827	0.925733
1230	503	Eosinophill_percentage	KOINUMA_TARGETS_OF_SMAD2_OR_SMAD3	772	0.028747	0.075272	0.173826	1.00903
1231	1015	Eosinophill_percentage	TONKS_TARGETS_OF_RUNX1_RUNX1T1_FUSION_ERYTHROCYTE_UP	144	0.091631	0.11789	0.173826	0.995261
1232	1559	Eosinophill_percentage	HOFMANN_MYELODYSPLASTIC_SYNDROM_RISK_DN	20	0.17044	0.24024	0.173826	0.981116
1233	921	Eosinophill_percentage	REACTOME_TOLL_LIKE_RECEPTOR_CASCADES	155	0.078714	0.11742	0.173826	0.923852
1234	1256	Eosinophill_percentage	REACTOME_INTERACTIONS_OF_VPR_WITH_HOST_CELLULAR_PROTEINS	33	0.12952	0.19662	0.173826	0.870713
1235	1522	Eosinophill_percentage	KEGG_MEDICUS_REFERENCE_TCR_PLCG_ITPR_SIGNALING_PATHWAY	19	0.1656	0.25965	0.174825	1.00881
1236	1303	Eosinophill_percentage	HOLLERN_MICROACINAR_BREAST_TUMOR_UP	41	0.13511	0.19044	0.174825	1.00281
1237	1167	Eosinophill_percentage	REACTOME_INTERFERON_ALPHA_BETA_SIGNALING	77	0.11538	0.14829	0.174825	0.959307
1238	1690	Eosinophill_percentage	REACTOME_ALPHA_LINOLENIC_OMEGA3_AND_LINOLEIC_OMEGA6_ACID_METABOLISM	12	0.19307	0.27153	0.174825	0.890409
1239	1349	Eosinophill_percentage	VARELA_ZMPSTE24_TARGETS_DN	36	0.14101	0.17672	0.174825	0.844348
1240	1352	Eosinophill_percentage	KEGG_MEDICUS_REFERENCE_TLR5_NFKB_SIGNALING_PATHWAY	15	0.14108	0.30993	0.175824	1.03318
1241	1174	Eosinophill_percentage	MOOTHA_VOXPHOS	64	0.11718	0.16927	0.175824	1.01702
1242	720	Eosinophill_percentage	BROWNE_HCMV_INFECTION_48HR_DN	427	0.052855	0.087408	0.175824	1.01457
1243	1341	Eosinophill_percentage	KLEIN_PRIMARY_EFFUSION_LYMPHOMA_UP	46	0.13987	0.17178	0.175824	0.978536
1244	1397	Eosinophill_percentage	WP_GLYCOSAMINOGLYCAN_SYNTHESIS_IN_FIBROBLASTS	39	0.14856	0.18371	0.175824	0.95271
1245	1376	Eosinophill_percentage	INGA_TP53_TARGETS	16	0.14528	0.28019	0.175824	0.92253
1246	1313	Eosinophill_percentage	REACTOME_NUCLEAR_IMPORT_OF_REV_PROTEIN	32	0.13602	0.1944	0.175824	0.861655
1247	1408	Eosinophill_percentage	REACTOME_ABERRANT_REGULATION_OF_MITOTIC_G1_S_TRANSITION_IN_CANCER_DUE_TO_RB1_DEFECTS	17	0.15009	0.29111	0.176823	1.02187
1248	1502	Eosinophill_percentage	YAO_TEMPORAL_RESPONSE_TO_PROGESTERONE_CLUSTER_3	12	0.16253	0.32994	0.176823	0.983486
1249	1115	Eosinophill_percentage	ALTEMEIER_RESPONSE_TO_LPS_WITH_MECHANICAL_VENTILATION	120	0.10896	0.11911	0.176823	0.927252
1250	1419	Eosinophill_percentage	WP_NAD_METABOLISM_IN_ONCOGENE_INDUCED_SENESCENCE_AND_MITOCHONDRIAL_DYSFUNCTION_ASSOCIATED_SENESCENCE	21	0.1517	0.23315	0.176823	0.923171
1251	994	Eosinophill_percentage	DARWICHE_SKIN_TUMOR_PROMOTER_DN	177	0.089398	0.10446	0.176823	0.914826
1252	1324	Eosinophill_percentage	GOLUB_ALL_VS_AML_UP	24	0.13816	0.22925	0.176823	0.909873
1253	1359	Eosinophill_percentage	WP_MIRNA_REGULATION_OF_DNA_DAMAGE_RESPONSE	64	0.14303	0.13689	0.176823	0.895195
1254	1040	Eosinophill_percentage	WELCSH_BRCA1_TARGETS_UP	179	0.096476	0.099439	0.176823	0.875856
1255	1318	Eosinophill_percentage	KEGG_MEDICUS_REFERENCE_TYPE_I_IFN_SIGNALING_PATHWAY	23	0.13715	0.30074	0.177822	1.22125
1256	1399	Eosinophill_percentage	REACTOME_TNFR1_INDUCED_PROAPOPTOTIC_SIGNALING	24	0.14882	0.2585	0.177822	1.10336
1257	1374	Eosinophill_percentage	WP_4P16_3_COPY_NUMBER_VARIATION	28	0.14516	0.23557	0.177822	1.03246
1258	1406	Eosinophill_percentage	CAFFAREL_RESPONSE_TO_THC_DN	28	0.1497	0.21059	0.177822	0.95702
1259	1343	Eosinophill_percentage	KEGG_FATTY_ACID_METABOLISM	40	0.14009	0.1744	0.177822	0.910939
1260	1485	Eosinophill_percentage	BIOCARTA_IGF1MTOR_PATHWAY	18	0.16027	0.24033	0.177822	0.901588
1261	1021	Eosinophill_percentage	LEE_RECENT_THYMIC_EMIGRANT	199	0.092725	0.097937	0.177822	0.866408
1262	1437	Eosinophill_percentage	WP_GLYCEROPHOSPHOLIPID_BIOSYNTHETIC_PATHWAY	26	0.15342	0.18843	0.177822	0.763134
1263	1410	Eosinophill_percentage	REACTOME_METABOLISM_OF_PORPHYRINS	26	0.15019	0.23353	0.178821	1.02011
1264	1153	Eosinophill_percentage	BLANCO_MELO_INFLUENZA_A_INFECTION_A594_CELLS_DN	102	0.11339	0.13561	0.178821	1.0096
1265	1210	Eosinophill_percentage	ZHANG_TARGETS_OF_EWSR1_FLI1_FUSION	83	0.1225	0.14205	0.178821	0.994893
1266	1155	Eosinophill_percentage	SMID_BREAST_CANCER_LUMINAL_A_UP	78	0.11367	0.14935	0.178821	0.956273
1267	1327	Eosinophill_percentage	BOYLAN_MULTIPLE_MYELOMA_C_UP	44	0.13833	0.17076	0.178821	0.909764
1268	1177	Eosinophill_percentage	BRUECKNER_TARGETS_OF_MIRLET7A3_DN	70	0.1177	0.14696	0.178821	0.899851
1269	1287	Eosinophill_percentage	PHONG_TNF_TARGETS_UP	61	0.13296	0.15689	0.17982	0.978707
1270	1009	Eosinophill_percentage	REACTOME_SUMOYLATION	164	0.090946	0.1125	0.17982	0.952508
1271	1442	Eosinophill_percentage	WP_EXTRACELLULAR_VESICLES_IN_THE_CROSSTALK_OF_CARDIAC_CELLS	19	0.15403	0.23947	0.17982	0.936928
1272	1201	Eosinophill_percentage	GALINDO_IMMUNE_RESPONSE_TO_ENTEROTOXIN	76	0.12116	0.14148	0.17982	0.884647
1273	1033	Eosinophill_percentage	CARRILLOREIXACH_HEPATOBLASTOMA_VS_NORMAL_HYPOMETHYLATED_AND_UP	158	0.094711	0.1143	0.180819	0.956057
1274	1103	Eosinophill_percentage	RASHI_RESPONSE_TO_IONIZING_RADIATION_2	118	0.10747	0.11817	0.180819	0.912766
1275	1043	Eosinophill_percentage	JISON_SICKLE_CELL_DISEASE_DN	165	0.097719	0.10419	0.180819	0.871217
1276	1534	Eosinophill_percentage	WP_INTERACTIONS_BETWEEN_LOXL4_AND_OXIDATIVE_STRESS_PATHWAY	17	0.16717	0.24096	0.180819	0.85118
1277	1161	Eosinophill_percentage	BROWNE_HCMV_INFECTION_10HR_UP	89	0.11476	0.1287	0.180819	0.839801
1278	1521	Eosinophill_percentage	HOLLEMAN_PREDNISOLONE_RESISTANCE_B_ALL_UP	18	0.16559	0.23981	0.180819	0.831168
1279	1297	Eosinophill_percentage	WP_GASTRIC_CANCER_NETWORK_1	24	0.1346	0.2097	0.180819	0.74937
1280	1476	Eosinophill_percentage	REACTOME_TELOMERE_C_STRAND_SYNTHESIS_INITIATION	11	0.15926	0.35705	0.181818	1.01685
1281	1165	Eosinophill_percentage	WP_SELENIUM_MICRONUTRIENT_NETWORK	72	0.11524	0.1564	0.181818	0.977669
1282	1242	Eosinophill_percentage	REACTOME_PRE_NOTCH_EXPRESSION_AND_PROCESSING	48	0.12655	0.17875	0.181818	0.977345
1283	981	Eosinophill_percentage	ALCALAY_AML_BY_NPM1_LOCALIZATION_DN	171	0.087599	0.11032	0.181818	0.955151
1284	1379	Eosinophill_percentage	WP_SPHINGOLIPID_PATHWAY	27	0.14593	0.21965	0.181818	0.923535
1285	1308	Eosinophill_percentage	WARTERS_IR_RESPONSE_5GY	41	0.13555	0.185	0.181818	0.923535
1286	1075	Eosinophill_percentage	WP_ENDODERM_DIFFERENTIATION	132	0.104	0.11211	0.181818	0.863134
1287	1506	Eosinophill_percentage	WP_FATTY_ACID_BIOSYNTHESIS	21	0.16332	0.20619	0.181818	0.796466
1288	1389	Eosinophill_percentage	REACTOME_LAMININ_INTERACTIONS	28	0.14706	0.22543	0.182817	1.0126
1289	1055	Eosinophill_percentage	SENESE_HDAC2_TARGETS_DN	108	0.10048	0.13466	0.182817	0.997471
1290	1422	Eosinophill_percentage	PID_NFKAPPAB_ATYPICAL_PATHWAY	16	0.15211	0.28542	0.182817	0.969363
1291	1098	Eosinophill_percentage	LIEN_BREAST_CARCINOMA_METAPLASTIC_VS_DUCTAL_DN	102	0.1068	0.13464	0.182817	0.957071
1292	1146	Eosinophill_percentage	REACTOME_GENE_SILENCING_BY_RNA	77	0.11218	0.14391	0.182817	0.881146
1293	1582	Eosinophill_percentage	WP_IL_9_SIGNALING_PATHWAY	14	0.17551	0.27037	0.182817	0.842072
1294	1333	Eosinophill_percentage	REACTOME_BETA_DEFENSINS	27	0.13902	0.33436	0.183816	1.845
1295	1263	Eosinophill_percentage	LIAN_LIPA_TARGETS_6M	71	0.12979	0.15684	0.183816	1.02989
1296	1302	Eosinophill_percentage	PRAMOONJAGO_SOX4_TARGETS_UP	50	0.13503	0.1731	0.183816	0.978464
1297	1542	Eosinophill_percentage	REACTOME_ENDOSOMAL_VACUOLAR_PATHWAY	11	0.16818	0.30855	0.183816	0.889026
1298	1508	Eosinophill_percentage	BIOCARTA_FMLP_PATHWAY	33	0.16375	0.16496	0.183816	0.798526
1299	1253	Eosinophill_percentage	PID_INSULIN_PATHWAY	44	0.1286	0.18033	0.184815	0.920515
1300	1260	Eosinophill_percentage	WP_RANKL_RANK_SIGNALING_PATHWAY	48	0.12968	0.17094	0.184815	0.901531
1301	1357	Eosinophill_percentage	SCHEIDEREIT_IKK_INTERACTING_PROTEINS	52	0.1427	0.15438	0.184815	0.865171
1302	1619	Eosinophill_percentage	REACTOME_NOTCH2_INTRACELLULAR_DOMAIN_REGULATES_TRANSCRIPTION	11	0.18151	0.274	0.184815	0.815741
1303	563	Eosinophill_percentage	ONKEN_UVEAL_MELANOMA_UP	718	0.034627	0.074018	0.185814	0.977952
1304	1285	Eosinophill_percentage	REACTOME_EFFECTS_OF_PIP2_HYDROLYSIS	26	0.13275	0.23101	0.185814	0.953481
1305	1611	Eosinophill_percentage	KEGG_MEDICUS_REFERENCE_P27_CELL_CYCLE_G1_S	14	0.18058	0.27673	0.185814	0.91109
1306	1187	Eosinophill_percentage	FONTAINE_FOLLICULAR_THYROID_ADENOMA_UP	69	0.11897	0.15006	0.185814	0.910751
1307	1750	Eosinophill_percentage	REACTOME_IRAK4_DEFICIENCY_TLR2_4	17	0.19968	0.23523	0.185814	0.895246
1308	1293	Eosinophill_percentage	REACTOME_G2_M_DNA_DAMAGE_CHECKPOINT	55	0.13393	0.15484	0.185814	0.8375
1309	1449	Eosinophill_percentage	BIOCARTA_IL6_PATHWAY	20	0.15529	0.21779	0.185814	0.780793
1310	831	Eosinophill_percentage	DAVICIONI_MOLECULAR_ARMS_VS_ERMS_UP	302	0.067993	0.092447	0.186813	0.978777
1311	1576	Eosinophill_percentage	REACTOME_RHO_GTPASES_ACTIVATE_ROCKS	19	0.17435	0.22338	0.186813	0.846182
1312	1584	Eosinophill_percentage	BIOCARTA_RANKL_PATHWAY	14	0.17563	0.25213	0.186813	0.792312
1313	1234	Eosinophill_percentage	CROMER_METASTASIS_UP	59	0.12559	0.16219	0.187812	0.931259
1314	1208	Eosinophill_percentage	GAUSSMANN_MLL_AF4_FUSION_TARGETS_A_DN	92	0.12228	0.12585	0.187812	0.891661
1315	1351	Eosinophill_percentage	GROSS_ELK3_TARGETS_DN	32	0.14106	0.1963	0.187812	0.87996
1316	1446	Eosinophill_percentage	KEGG_MEDICUS_VARIANT_MUTATION_CAUSED_ABERRANT_TUBA4A_TO_RETROGRADE_AXONAL_TRANSPORT	27	0.15468	0.19881	0.187812	0.834713
1317	1666	Eosinophill_percentage	HWANG_PROSTATE_CANCER_MARKERS	25	0.18958	0.18329	0.187812	0.785232
1318	1602	Eosinophill_percentage	GRANDVAUX_IRF3_TARGETS_UP	13	0.17945	0.22426	0.187812	0.716169
1319	1322	Eosinophill_percentage	DASU_IL6_SIGNALING_SCAR_UP	30	0.13802	0.22267	0.188811	0.947068
1320	376	Eosinophill_percentage	BLALOCK_ALZHEIMERS_DISEASE_UP	1523	0.016533	0.059704	0.188811	0.883403
1321	1570	Eosinophill_percentage	SIG_CD40PATHWAYMAP	33	0.17305	0.1733	0.188811	0.842921
1322	1080	Eosinophill_percentage	REACTOME_TOLL_LIKE_RECEPTOR_TLR1_TLR2_CASCADE	109	0.10506	0.12051	0.188811	0.804424
1323	1556	Eosinophill_percentage	PARK_HSC_VS_MULTIPOTENT_PROGENITORS_DN	14	0.16984	0.25285	0.188811	0.79903
1324	1345	Eosinophill_percentage	REACTOME_OXIDATIVE_STRESS_INDUCED_SENESCENCE	63	0.14063	0.14988	0.18981	0.910227
1325	1484	Eosinophill_percentage	REACTOME_KERATAN_SULFATE_KERATIN_METABOLISM	35	0.16008	0.17256	0.18981	0.825833
1326	1503	Eosinophill_percentage	WP_8Q11_23_RB1CC1_COPY_NUMBER_VARIATION	15	0.16277	0.2562	0.18981	0.82299
1327	1571	Eosinophill_percentage	REACTOME_REGULATION_OF_SIGNALING_BY_NODAL	10	0.17313	0.29372	0.18981	0.805401
1328	1323	Eosinophill_percentage	TURASHVILI_BREAST_DUCTAL_CARCINOMA_VS_LOBULAR_NORMAL_UP	70	0.1381	0.12735	0.18981	0.799471
1329	1497	Eosinophill_percentage	JIANG_AGING_HYPOTHALAMUS_UP	41	0.16181	0.15669	0.18981	0.792484
1330	1423	Eosinophill_percentage	WP_METHIONINE_DE_NOVO_AND_SALVAGE_PATHWAY	21	0.15211	0.21898	0.18981	0.79174
1331	611	Eosinophill_percentage	MARTENS_TRETINOIN_RESPONSE_DN	697	0.039328	0.075232	0.190809	0.973558
1332	1472	Eosinophill_percentage	WP_MIRNA_REGULATION_OF_P53_PATHWAY_IN_PROSTATE_CANCER	24	0.15888	0.22748	0.190809	0.892816
1333	1444	Eosinophill_percentage	KIM_LRRC3B_TARGETS	30	0.15466	0.18539	0.190809	0.834862
1334	1416	Eosinophill_percentage	REACTOME_INTERLEUKIN_27_SIGNALING	11	0.15091	0.33347	0.191808	0.918352
1335	1072	Eosinophill_percentage	FIRESTEIN_PROLIFERATION	150	0.10319	0.11097	0.191808	0.902669
1336	1427	Eosinophill_percentage	FONTAINE_THYROID_TUMOR_UNCERTAIN_MALIGNANCY_DN	25	0.1526	0.21324	0.191808	0.861517
1337	1307	Eosinophill_percentage	CHIANG_LIVER_CANCER_SUBCLASS_INTERFERON_DN	46	0.13546	0.17118	0.192807	0.891446
1338	1487	Eosinophill_percentage	BIOCARTA_STRESS_PATHWAY	22	0.16057	0.21923	0.192807	0.81139
1339	1526	Eosinophill_percentage	WP_MELATONIN_METABOLISM_AND_EFFECTS	31	0.16612	0.17051	0.192807	0.784175
1340	1443	Eosinophill_percentage	ROYLANCE_BREAST_CANCER_16Q_COPY_NUMBER_UP	54	0.15404	0.21766	0.193806	1.38685
1341	1512	Eosinophill_percentage	REACTOME_FGFR2_LIGAND_BINDING_AND_ACTIVATION	19	0.1642	0.27701	0.193806	1.05687
1342	616	Eosinophill_percentage	KRIEG_HYPOXIA_NOT_VIA_KDM3A	658	0.039779	0.076238	0.193806	0.970956
1343	1589	Eosinophill_percentage	WP_MAJOR_RECEPTORS_TARGETED_BY_EPINEPHRINE_AND_NOREPINEPHRINE	16	0.17657	0.27073	0.193806	0.948086
1344	1433	Eosinophill_percentage	BORLAK_LIVER_CANCER_EGF_UP	49	0.15298	0.16741	0.193806	0.946971
1345	1382	Eosinophill_percentage	NAKAMURA_ADIPOGENESIS_EARLY_UP	56	0.14621	0.15597	0.193806	0.909567
1346	1329	Eosinophill_percentage	WP_FOLATE_METABOLISM	67	0.13856	0.14264	0.193806	0.885011
1347	1596	Eosinophill_percentage	WP_PYRIMIDINE_METABOLISM_AND_RELATED_DISEASES	19	0.17817	0.22273	0.193806	0.825732
1348	1434	Eosinophill_percentage	WP_ZINC_HOMEOSTASIS	36	0.15304	0.22018	0.194805	1.11417
1349	1465	Eosinophill_percentage	RIZ_ERYTHROID_DIFFERENTIATION_CCNE1	40	0.15744	0.18529	0.194805	0.959788
1350	1477	Eosinophill_percentage	WP_PHOTODYNAMIC_THERAPY_INDUCED_NF_KB_SURVIVAL_SIGNALING	33	0.15936	0.20602	0.194805	0.941377
1351	1048	Eosinophill_percentage	MANALO_HYPOXIA_UP	190	0.098785	0.10155	0.194805	0.894261
1352	1403	Eosinophill_percentage	FAELT_B_CLL_WITH_VH_REARRANGEMENTS_DN	44	0.14921	0.16292	0.194805	0.888851
1353	1463	Eosinophill_percentage	WP_CHOLESTEROL_BIOSYNTHESIS_PATHWAY_IN_HEPATOCYTES	40	0.1574	0.16479	0.194805	0.82473
1354	1768	Eosinophill_percentage	KYNG_WERNER_SYNDROM_UP	11	0.20251	0.23977	0.194805	0.693638
1355	1131	Eosinophill_percentage	MIKKELSEN_ES_LCP_WITH_H3K4ME3	128	0.11094	0.12572	0.195804	1.00607
1356	805	Eosinophill_percentage	JOHNSTONE_PARVB_TARGETS_3_UP	393	0.064613	0.083926	0.195804	0.893121
1357	1538	Eosinophill_percentage	FIGUEROA_AML_METHYLATION_CLUSTER_3_DN	35	0.1674	0.18326	0.195804	0.8777
1358	1546	Eosinophill_percentage	WP_SARS_COV_2_MITOCHONDRIAL_CHRONIC_OXIDATIVE_STRESS_AND_ENDOTHELIAL_DYSFUNCTION	20	0.16883	0.22105	0.195804	0.868855
1359	1466	Eosinophill_percentage	REACTOME_RAS_PROCESSING	22	0.15774	0.2212	0.195804	0.816258
1360	1364	Eosinophill_percentage	WUNDER_INFLAMMATORY_RESPONSE_AND_CHOLESTEROL_UP	61	0.14377	0.13735	0.195804	0.808285
1361	1250	Eosinophill_percentage	DACOSTA_UV_RESPONSE_VIA_ERCC3_XPCS_DN	79	0.12815	0.12634	0.195804	0.790004
1362	1691	Eosinophill_percentage	SMID_BREAST_CANCER_RELAPSE_IN_PLEURA_DN	23	0.1932	0.16911	0.195804	0.676344
1363	1637	Eosinophill_percentage	REACTOME_FGFR2C_LIGAND_BINDING_AND_ACTIVATION	12	0.18374	0.3147	0.196803	0.991688
1364	1370	Eosinophill_percentage	REACTOME_REGULATED_NECROSIS	55	0.14453	0.15757	0.196803	0.915643
1365	1572	Eosinophill_percentage	LIN_TUMOR_ESCAPE_FROM_IMMUNE_ATTACK	18	0.17347	0.23477	0.196803	0.871651
1366	1249	Eosinophill_percentage	REACTOME_ONCOGENIC_MAPK_SIGNALING	76	0.12802	0.13036	0.196803	0.797875
1367	1431	Eosinophill_percentage	REACTOME_SUMOYLATION_OF_DNA_REPLICATION_PROTEINS	44	0.15296	0.15031	0.196803	0.775759
1368	1279	Eosinophill_percentage	MAHAJAN_RESPONSE_TO_IL1A_UP	72	0.13221	0.1431	0.197802	0.913486
1369	1312	Eosinophill_percentage	CUI_GLUCOSE_DEPRIVATION	56	0.13593	0.15315	0.197802	0.857325
1370	1405	Eosinophill_percentage	SCIAN_INVERSED_TARGETS_OF_TP53_AND_TP73_DN	28	0.14968	0.20083	0.197802	0.844793
1371	1468	Eosinophill_percentage	REACTOME_NEF_MEDIATES_DOWN_MODULATION_OF_CELL_SURFACE_RECEPTORS_BY_RECRUITING_THEM_TO_CLATHRIN_ADAPTERS	20	0.15801	0.22478	0.197802	0.83487
1372	1741	Eosinophill_percentage	BIOCARTA_PROTEASOME_PATHWAY	15	0.19844	0.23551	0.197802	0.795464
1373	1587	Eosinophill_percentage	REACTOME_MRNA_DECAY_BY_5_TO_3_EXORIBONUCLEASE	15	0.1759	0.26015	0.198801	0.892454
1374	1548	Eosinophill_percentage	WP_JAK_STAT_SIGNALING_IN_THE_REGULATION_OF_BETA_CELLS	34	0.16885	0.18709	0.198801	0.890368
1375	1452	Eosinophill_percentage	MURAKAMI_UV_RESPONSE_6HR_UP	31	0.15608	0.19487	0.198801	0.869078
1376	1380	Eosinophill_percentage	WP_AMYOTROPHIC_LATERAL_SCLEROSIS_ALS	36	0.1461	0.18823	0.1998	0.912256
1377	1646	Eosinophill_percentage	WP_TAMOXIFEN_METABOLISM	21	0.18579	0.22319	0.1998	0.875048
1378	1057	Eosinophill_percentage	BERTUCCI_MEDULLARY_VS_DUCTAL_BREAST_CANCER_UP	186	0.10095	0.098191	0.1998	0.849516
1379	1515	Eosinophill_percentage	REACTOME_PYROPTOSIS	26	0.16451	0.20469	0.1998	0.825809
1380	1539	Eosinophill_percentage	REACTOME_NONHOMOLOGOUS_END_JOINING_NHEJ	29	0.16751	0.19275	0.200799	0.862698
1381	1316	Eosinophill_percentage	WANG_LSD1_TARGETS_DN	33	0.1369	0.20345	0.200799	0.856369
1382	1367	Eosinophill_percentage	WP_DNA_DAMAGE_RESPONSE	64	0.144	0.13851	0.200799	0.843905
1383	1426	Eosinophill_percentage	KEGG_MEDICUS_REFERENCE_ITGA_B_RHOG_RAC_SIGNALING_PATHWAY	27	0.15242	0.2005	0.200799	0.83223
1384	1467	Eosinophill_percentage	POMEROY_MEDULLOBLASTOMA_DESMOPLASIC_VS_CLASSIC_DN	54	0.15791	0.14551	0.200799	0.820493
1385	1564	Eosinophill_percentage	KYNG_RESPONSE_TO_H2O2_VIA_ERCC6	17	0.17156	0.24439	0.200799	0.819959
1386	1642	Eosinophill_percentage	REACTOME_PIWI_INTERACTING_RNA_PIRNA_BIOGENESIS	29	0.18431	0.17814	0.200799	0.80039
1387	1518	Eosinophill_percentage	BARRIER_CANCER_RELAPSE_NORMAL_SAMPLE_DN	27	0.16479	0.18543	0.200799	0.780051
1388	1347	Eosinophill_percentage	REACTOME_SIGNALING_BY_BRAF_AND_RAF1_FUSIONS	61	0.14093	0.13693	0.200799	0.75719
1389	1513	Eosinophill_percentage	TURASHVILI_BREAST_DUCTAL_CARCINOMA_VS_DUCTAL_NORMAL_UP	42	0.16439	0.15198	0.200799	0.753555
1390	1429	Eosinophill_percentage	PID_HIF1_TFPATHWAY	65	0.15264	0.13016	0.201798	0.782228
1391	1626	Eosinophill_percentage	MIZUSHIMA_AUTOPHAGOSOME_FORMATION	11	0.18237	0.27357	0.201798	0.755005
1392	1678	Eosinophill_percentage	REACTOME_RIP_MEDIATED_NFKB_ACTIVATION_VIA_ZBP1	16	0.19195	0.20897	0.201798	0.706257
1393	1436	Eosinophill_percentage	MORI_IMMATURE_B_LYMPHOCYTE_UP	46	0.15333	0.1661	0.202797	0.885689
1394	1692	Eosinophill_percentage	KEGG_MEDICUS_VARIANT_MUTATION_CAUSED_ABERRANT_ABETA_TO_ELECTRON_TRANSFER_IN_COMPLEX_IV	16	0.19324	0.25344	0.202797	0.881066
1395	1482	Eosinophill_percentage	HOLLERN_SOLID_NODULAR_BREAST_TUMOR_DN	28	0.15998	0.2086	0.202797	0.868252
1396	1411	Eosinophill_percentage	FAELT_B_CLL_WITH_VH3_21_UP	39	0.1502	0.17027	0.202797	0.79582
1397	1565	Eosinophill_percentage	REACTOME_SUMOYLATION_OF_SUMOYLATION_PROTEINS	33	0.17171	0.16393	0.202797	0.721953
1398	1483	Eosinophill_percentage	KEGG_MEDICUS_REFERENCE_MDA5_IRF7_3_SIGNALING_PATHWAY	24	0.16003	0.28164	0.203796	1.1155
1399	449	Eosinophill_percentage	CHEN_METABOLIC_SYNDROM_NETWORK	1123	0.02402	0.065341	0.203796	0.930548
1400	1337	Eosinophill_percentage	BACOLOD_RESISTANCE_TO_ALKYLATING_AGENTS_DN	44	0.13942	0.17051	0.203796	0.83358
1401	1578	Eosinophill_percentage	WP_SPHINGOLIPID_METABOLISM_IN_SENESCENCE	27	0.17461	0.19698	0.203796	0.830861
1402	1635	Eosinophill_percentage	REACTOME_SYNTHESIS_OF_PA	35	0.18364	0.17021	0.203796	0.80399
1403	1698	Eosinophill_percentage	REACTOME_SYNTHESIS_OF_GLYCOSYLPHOSPHATIDYLINOSITOL_GPI	17	0.19384	0.18807	0.203796	0.644016
1404	546	Eosinophill_percentage	REACTOME_INFECTIOUS_DISEASE	839	0.032754	0.069273	0.204795	0.894431
1405	902	Eosinophill_percentage	REACTOME_SARS_COV_2_INFECTION	274	0.077223	0.095986	0.205794	0.951714
1406	1675	Eosinophill_percentage	KYNG_NORMAL_AGING_DN	16	0.19121	0.26201	0.205794	0.926222
1407	1278	Eosinophill_percentage	HOEBEKE_LYMPHOID_STEM_CELL_UP	85	0.13204	0.12538	0.205794	0.831624
1408	1266	Eosinophill_percentage	WP_DISTURBED_PATHWAYS_IN_DUCHENNE_MUSCULAR_DYSTROPHY	66	0.13047	0.14222	0.205794	0.802851
1409	1257	Eosinophill_percentage	GLASS_IGF2BP1_CLIP_TARGETS_KNOCKDOWN_DN	107	0.12952	0.11053	0.205794	0.758825
1410	1772	Eosinophill_percentage	LUND_SILENCED_BY_METHYLATION	14	0.20336	0.23321	0.205794	0.752977
1411	1591	Eosinophill_percentage	ROY_WOUND_BLOOD_VESSEL_DN	20	0.17711	0.19936	0.205794	0.71378
1412	1828	Eosinophill_percentage	OLSSON_E2F3_TARGETS_UP	22	0.21137	0.16643	0.205794	0.707742
1413	1600	Eosinophill_percentage	WP_TP53_NETWORK	19	0.1789	0.23539	0.206793	0.824406
1414	1270	Eosinophill_percentage	KAYO_CALORIE_RESTRICTION_MUSCLE_UP	89	0.13111	0.12252	0.206793	0.793429
1415	1453	Eosinophill_percentage	REACTOME_DOWNREGULATION_OF_SMAD2_3_SMAD4_TRANSCRIPTIONAL_ACTIVITY	29	0.15622	0.20941	0.207792	0.889009
1416	1693	Eosinophill_percentage	MANN_RESPONSE_TO_AMIFOSTINE_UP	19	0.19331	0.23912	0.207792	0.883096
1417	903	Eosinophill_percentage	MCCABE_BOUND_BY_HOXC6	358	0.077259	0.081054	0.207792	0.840075
1418	1267	Eosinophill_percentage	WP_MECP2_AND_ASSOCIATED_RETT_SYNDROME	69	0.13059	0.14027	0.207792	0.793965
1419	1761	Eosinophill_percentage	BIOCARTA_EXTRINSIC_PATHWAY	13	0.20157	0.25429	0.207792	0.784856
1420	1622	Eosinophill_percentage	SESTO_RESPONSE_TO_UV_C6	35	0.18177	0.15668	0.207792	0.752413
1421	971	Eosinophill_percentage	DEURIG_T_CELL_PROLYMPHOCYTIC_LEUKEMIA_DN	282	0.086483	0.084693	0.207792	0.746209
1422	1120	Eosinophill_percentage	BROWNE_HCMV_INFECTION_6HR_DN	146	0.1097	0.10715	0.208791	0.829163
1423	1686	Eosinophill_percentage	KEGG_MEDICUS_REFERENCE_TRH_TRHR_PLCB_PKC_SIGNALING_PATHWAY	12	0.19262	0.27767	0.208791	0.829138
1424	1412	Eosinophill_percentage	JAIN_NFKB_SIGNALING	65	0.15045	0.13613	0.208791	0.82622
1425	1197	Eosinophill_percentage	MULLIGHAN_NPM1_SIGNATURE_3_DN	143	0.12077	0.10263	0.208791	0.788234
1426	1616	Eosinophill_percentage	REACTOME_CASPASE_ACTIVATION_VIA_EXTRINSIC_APOPTOTIC_SIGNALLING_PATHWAY	25	0.18135	0.18457	0.208791	0.76934
1427	1711	Eosinophill_percentage	REACTOME_SYNTHESIS_OF_IP2_IP_AND_INS_IN_THE_CYTOSOL	13	0.19569	0.2331	0.208791	0.741
1428	1086	Eosinophill_percentage	PROVENZANI_METASTASIS_DN	137	0.10545	0.11422	0.20979	0.879911
1429	1473	Eosinophill_percentage	CHEN_HOXA5_TARGETS_9HR_DN	37	0.15899	0.18105	0.20979	0.845143
1430	862	Eosinophill_percentage	BOQUEST_STEM_CELL_CULTURED_VS_FRESH_UP	388	0.072276	0.078926	0.20979	0.833618
1431	1417	Eosinophill_percentage	HELLEBREKERS_SILENCED_DURING_TUMOR_ANGIOGENESIS	73	0.15097	0.13097	0.20979	0.828001
1432	1414	Eosinophill_percentage	ENGELMANN_CANCER_PROGENITORS_DN	60	0.15074	0.13212	0.20979	0.777168
1433	1530	Eosinophill_percentage	REACTOME_FRS_MEDIATED_FGFR2_SIGNALING	24	0.16681	0.2435	0.210789	0.981837
1434	1490	Eosinophill_percentage	REACTOME_REGULATION_OF_TP53_ACTIVITY_THROUGH_ACETYLATION	28	0.16105	0.21762	0.210789	0.91017
1435	1630	Eosinophill_percentage	REACTOME_SHC_MEDIATED_CASCADE_FGFR3	17	0.18281	0.23984	0.210789	0.824174
1436	1338	Eosinophill_percentage	ROVERSI_GLIOMA_COPY_NUMBER_UP	95	0.13942	0.15959	0.211788	1.23462
1437	1425	Eosinophill_percentage	REACTOME_NUCLEOTIDE_BINDING_DOMAIN_LEUCINE_RICH_REPEAT_CONTAINING_RECEPTOR_NLR_SIGNALING_PATHWAYS	53	0.15214	0.1495	0.211788	0.841662
1438	1474	Eosinophill_percentage	NGUYEN_NOTCH1_TARGETS_UP	26	0.1591	0.21016	0.211788	0.840454
1439	1362	Eosinophill_percentage	IZADPANAH_STEM_CELL_ADIPOSE_VS_BONE_DN	100	0.14368	0.11427	0.211788	0.820442
1440	1533	Eosinophill_percentage	REACTOME_SIGNALING_BY_ERYTHROPOIETIN	25	0.16709	0.20327	0.211788	0.80811
1441	982	Eosinophill_percentage	BROWNE_HCMV_INFECTION_4HR_DN	232	0.087626	0.092305	0.211788	0.78842
1442	1621	Eosinophill_percentage	REACTOME_OTHER_INTERLEUKIN_SIGNALING	24	0.18177	0.18353	0.211788	0.711991
1443	1524	Eosinophill_percentage	KHETCHOUMIAN_TRIM24_TARGETS_UP	44	0.16568	0.17004	0.212787	0.910001
1444	1232	Eosinophill_percentage	WP_SPINAL_CORD_INJURY	113	0.12519	0.12218	0.212787	0.886361
1445	669	Eosinophill_percentage	WONG_ADULT_TISSUE_STEM_MODULE	655	0.04613	0.071176	0.212787	0.840498
1446	1672	Eosinophill_percentage	WANG_IMMORTALIZED_BY_HOXA9_AND_MEIS1_DN	23	0.19079	0.20908	0.212787	0.838639
1447	946	Eosinophill_percentage	DURCHDEWALD_SKIN_CARCINOGENESIS_DN	243	0.083207	0.093927	0.212787	0.824684
1448	1451	Eosinophill_percentage	CAMPS_COLON_CANCER_COPY_NUMBER_DN	50	0.15552	0.18089	0.213786	1.10624
1449	1668	Eosinophill_percentage	HOFMANN_MYELODYSPLASTIC_SYNDROM_HIGH_RISK_DN	20	0.18967	0.23888	0.213786	0.918017
1450	1366	Eosinophill_percentage	BLANCO_MELO_COVID19_BRONCHIAL_EPITHELIAL_CELLS_SARS_COV_2_INFECTION_DN	50	0.14396	0.17138	0.213786	0.869959
1451	1488	Eosinophill_percentage	PID_TCPTP_PATHWAY	41	0.16063	0.17452	0.213786	0.824461
1452	1505	Eosinophill_percentage	WP_NO_CGMP_PKG_MEDIATED_NEUROPROTECTION	41	0.16307	0.16325	0.213786	0.810046
1453	1132	Eosinophill_percentage	GARCIA_TARGETS_OF_FLI1_AND_DAX1_DN	150	0.111	0.10331	0.213786	0.793144
1454	1734	Eosinophill_percentage	WP_FOXA2_PATHWAY	21	0.19789	0.20794	0.213786	0.790351
1455	1656	Eosinophill_percentage	KEGG_CITRATE_CYCLE_TCA_CYCLE	27	0.18756	0.17616	0.213786	0.754041
1456	1494	Eosinophill_percentage	SATO_SILENCED_EPIGENETICALLY_IN_PANCREATIC_CANCER	38	0.16144	0.15883	0.213786	0.706835
1457	1832	Eosinophill_percentage	REACTOME_PTK6_REGULATES_RHO_GTPASES_RAS_GTPASE_AND_MAP_KINASES	14	0.21237	0.21736	0.213786	0.698053
1458	1037	Eosinophill_percentage	MIYAGAWA_TARGETS_OF_EWSR1_ETS_FUSIONS_UP	241	0.095797	0.091388	0.214785	0.837578
1459	1479	Eosinophill_percentage	PID_P75_NTR_PATHWAY	60	0.15961	0.13888	0.214785	0.828647
1460	1311	Eosinophill_percentage	LIN_SILENCED_BY_TUMOR_MICROENVIRONMENT	97	0.13586	0.1187	0.214785	0.776078
1461	1062	Eosinophill_percentage	WP_OSTEOBLAST_DIFFERENTIATION_AND_RELATED_DISEASES	117	0.10217	0.12417	0.215784	0.861698
1462	1649	Eosinophill_percentage	CHESLER_BRAIN_HIGHEST_GENETIC_VARIANCE	33	0.18651	0.16794	0.215784	0.811187
1463	1520	Eosinophill_percentage	VANHARANTA_UTERINE_FIBROID_DN	61	0.16547	0.1336	0.215784	0.801192
1464	1758	Eosinophill_percentage	KEGG_MEDICUS_ENV_FACTOR_NICOTINE_NNK_TO_CAMP_SIGNALING_PATHWAY	14	0.20134	0.22116	0.215784	0.709031
1465	1528	Eosinophill_percentage	GENTILE_RESPONSE_CLUSTER_D3	51	0.16635	0.13813	0.215784	0.696978
1466	1143	Eosinophill_percentage	WP_NONALCOHOLIC_FATTY_LIVER_DISEASE	140	0.11195	0.11122	0.216783	0.844309
1467	1025	Eosinophill_percentage	BLANCO_MELO_RESPIRATORY_SYNCYTIAL_VIRUS_INFECTION_A594_CELLS_UP	269	0.093215	0.086955	0.216783	0.791205
1468	1478	Eosinophill_percentage	REACTOME_HCMV_LATE_EVENTS	52	0.15955	0.14683	0.216783	0.768146
1469	1281	Eosinophill_percentage	ONDER_CDH1_TARGETS_1_UP	125	0.13237	0.10672	0.216783	0.758171
1470	1325	Eosinophill_percentage	YORDY_RECIPROCAL_REGULATION_BY_ETS1_AND_SP100_DN	64	0.13817	0.13995	0.217782	0.769075
1471	1665	Eosinophill_percentage	WANG_THOC1_TARGETS_DN	16	0.18932	0.21511	0.217782	0.68845
1472	1724	Eosinophill_percentage	BIOCARTA_EFP_PATHWAY	16	0.19679	0.24171	0.218781	0.817822
1473	1373	Eosinophill_percentage	WP_GLUCOCORTICOID_RECEPTOR_PATHWAY	67	0.145	0.13636	0.218781	0.815111
1474	1306	Eosinophill_percentage	WP_EGFR_TYROSINE_KINASE_INHIBITOR_RESISTANCE	82	0.13539	0.12588	0.218781	0.800833
1475	1803	Eosinophill_percentage	REACTOME_SODIUM_CALCIUM_EXCHANGERS	11	0.20821	0.2728	0.218781	0.787626
1476	1639	Eosinophill_percentage	WP_INTERACTOME_OF_POLYCOMB_REPRESSIVE_COMPLEX_2_PRC2	15	0.18398	0.23742	0.218781	0.741184
1477	1776	Eosinophill_percentage	WP_HYPOTHESIZED_PATHWAYS_IN_PATHOGENESIS_OF_CARDIOVASCULAR_DISEASE	23	0.20489	0.18244	0.218781	0.690816
1478	1500	Eosinophill_percentage	MORI_PLASMA_CELL_UP	47	0.16209	0.15183	0.21978	0.799662
1479	1440	Eosinophill_percentage	KYNG_DNA_DAMAGE_BY_UV	51	0.15386	0.14431	0.21978	0.771297
1480	1549	Eosinophill_percentage	OUELLET_CULTURED_OVARIAN_CANCER_INVASIVE_VS_LMP_UP	63	0.16899	0.12561	0.21978	0.742829
1481	1328	Eosinophill_percentage	REACTOME_PI_METABOLISM	75	0.13847	0.12417	0.21978	0.704243
1482	1545	Eosinophill_percentage	ZHU_CMV_8_HR_DN	47	0.16843	0.15719	0.220779	0.848395
1483	1633	Eosinophill_percentage	SARTIPY_BLUNTED_BY_INSULIN_RESISTANCE_UP	17	0.18336	0.23455	0.220779	0.823761
1484	1392	Eosinophill_percentage	REACTOME_SARS_COV_2_ACTIVATES_MODULATES_INNATE_AND_ADAPTIVE_IMMUNE_RESPONSES	115	0.14807	0.10601	0.220779	0.803796
1485	1336	Eosinophill_percentage	REACTOME_GASTRULATION	110	0.13937	0.10996	0.220779	0.795654
1486	1719	Eosinophill_percentage	KEGG_MEDICUS_REFERENCE_DRD1_GNAS_AC_PKA_SIGNALING_PATHWAY	16	0.1963	0.20505	0.220779	0.709201
1487	1450	Eosinophill_percentage	ONDER_CDH1_TARGETS_3_DN	54	0.15541	0.14735	0.221778	0.837515
1488	1274	Eosinophill_percentage	GOZGIT_ESR1_TARGETS_UP	131	0.13172	0.10422	0.221778	0.794939
1489	1684	Eosinophill_percentage	WP_WARBURG_EFFECT_MODULATED_BY_DEUBIQUITINATING_ENZYMES_AND_THEIR_SUBSTRATES	24	0.19249	0.1884	0.221778	0.792941
1490	1631	Eosinophill_percentage	REACTOME_REGULATION_OF_NPAS4_GENE_EXPRESSION	13	0.18311	0.25987	0.221778	0.722412
1491	1544	Eosinophill_percentage	REACTOME_SIGNALING_BY_RETINOIC_ACID	40	0.16828	0.16985	0.222777	0.846009
1492	1354	Eosinophill_percentage	TAKEDA_TARGETS_OF_NUP98_HOXA9_FUSION_6HR_UP	77	0.14131	0.13129	0.222777	0.809497
1493	1480	Eosinophill_percentage	YAMASHITA_LIVER_CANCER_WITH_EPCAM_UP	50	0.15992	0.14932	0.222777	0.763986
1494	1677	Eosinophill_percentage	REACTOME_INTEGRIN_SIGNALING	26	0.19191	0.18584	0.222777	0.752816
1495	1608	Eosinophill_percentage	CROMER_TUMORIGENESIS_DN	47	0.17999	0.14401	0.222777	0.705618
1496	1574	Eosinophill_percentage	BIOCARTA_G2_PATHWAY	24	0.17389	0.18904	0.222777	0.685957
1497	1728	Eosinophill_percentage	KEGG_TERPENOID_BACKBONE_BIOSYNTHESIS	15	0.19722	0.21359	0.222777	0.679046
1498	1688	Eosinophill_percentage	GARGALOVIC_RESPONSE_TO_OXIDIZED_PHOSPHOLIPIDS_CYAN_UP	15	0.19293	0.22278	0.222777	0.6784
1499	958	Eosinophill_percentage	ZHOU_INFLAMMATORY_RESPONSE_LPS_UP	331	0.084701	0.080559	0.223776	0.73991
1500	1789	Eosinophill_percentage	KEGG_MEDICUS_REFERENCE_DOUBLE_STRAND_BREAK_SIGNALING	11	0.20678	0.23482	0.223776	0.638394
1501	1586	Eosinophill_percentage	LASTOWSKA_COAMPLIFIED_WITH_MYCN	35	0.17588	0.25737	0.224775	1.27212
1502	835	Eosinophill_percentage	BONOME_OVARIAN_CANCER_SURVIVAL_SUBOPTIMAL_DEBULKING	452	0.068535	0.075508	0.224775	0.833266
1503	1652	Eosinophill_percentage	CUI_TCF21_TARGETS_DN	30	0.18683	0.176	0.224775	0.746883
1504	1396	Eosinophill_percentage	PID_BCR_5PATHWAY	60	0.14855	0.13933	0.224775	0.743315
1505	1921	Eosinophill_percentage	REACTOME_REGULATED_PROTEOLYSIS_OF_P75NTR	11	0.23081	0.23767	0.224775	0.742251
1506	1369	Eosinophill_percentage	SCHLOSSER_SERUM_RESPONSE_AUGMENTED_BY_MYC	99	0.14436	0.11198	0.224775	0.741864
1507	1673	Eosinophill_percentage	WP_OSX_AND_MIRNAS_IN_TOOTH_DEVELOPMENT	15	0.19092	0.23134	0.224775	0.713659
1508	1742	Eosinophill_percentage	VERNELL_RETINOBLASTOMA_PATHWAY_DN	19	0.19844	0.20898	0.225774	0.801722
1509	1699	Eosinophill_percentage	KEGG_MEDICUS_REFERENCE_ELECTRON_TRANSFER_IN_COMPLEX_IV	15	0.19394	0.25941	0.225774	0.760337
1510	1461	Eosinophill_percentage	REACTOME_TRANSCRIPTIONAL_REGULATION_OF_WHITE_ADIPOCYTE_DIFFERENTIATION	81	0.15709	0.11639	0.225774	0.711724
1511	1647	Eosinophill_percentage	PID_ARF6_DOWNSTREAM_PATHWAY	15	0.18612	0.26465	0.226773	0.829988
1512	1514	Eosinophill_percentage	KEGG_GLYCEROPHOSPHOLIPID_METABOLISM	70	0.16439	0.12958	0.226773	0.788429
1513	1454	Eosinophill_percentage	CHEN_LVAD_SUPPORT_OF_FAILING_HEART_UP	94	0.15624	0.11494	0.226773	0.783521
1514	1568	Eosinophill_percentage	PARENT_MTOR_SIGNALING_DN	41	0.17247	0.15087	0.226773	0.734963
1515	1787	Eosinophill_percentage	WP_CHOLESTEROL_SYNTHESIS_DISORDERS	17	0.20665	0.20259	0.226773	0.695897
1516	1557	Eosinophill_percentage	NABA_MATRISOME_HIGHLY_METASTATIC_BREAST_CANCER	36	0.16986	0.15519	0.226773	0.660825
1517	1651	Eosinophill_percentage	REACTOME_INHIBITION_OF_DNA_RECOMBINATION_AT_TELOMERE	19	0.18654	0.27179	0.227772	0.937834
1518	1430	Eosinophill_percentage	NOUSHMEHR_GBM_SILENCED_BY_METHYLATION	45	0.15284	0.16677	0.227772	0.8214
1519	1595	Eosinophill_percentage	NUNODA_RESPONSE_TO_DASATINIB_IMATINIB_UP	29	0.17795	0.18905	0.227772	0.78761
1520	1552	Eosinophill_percentage	WP_IL_18_SIGNALING_PATHWAY	53	0.16914	0.14067	0.227772	0.738076
1521	1625	Eosinophill_percentage	BOGNI_TREATMENT_RELATED_MYELOID_LEUKEMIA_DN	30	0.18213	0.17489	0.227772	0.727667
1522	1744	Eosinophill_percentage	KEGG_MEDICUS_REFERENCE_CXCR4_GNAQ_PLCB_G_CALCINEURIN_SIGNALING_PATHWAY	21	0.19878	0.20156	0.227772	0.718619
1523	1629	Eosinophill_percentage	REACTOME_NOTCH4_INTRACELLULAR_DOMAIN_REGULATES_TRANSCRIPTION	19	0.18272	0.22542	0.228771	0.797018
1524	1438	Eosinophill_percentage	BOYAULT_LIVER_CANCER_SUBCLASS_G123_UP	43	0.15364	0.15625	0.228771	0.74693
1525	1566	Eosinophill_percentage	WP_MIRNA_REGULATION_OF_PROSTATE_CANCER_SIGNALING_PATHWAYS	29	0.17173	0.17718	0.228771	0.722375
1526	1814	Eosinophill_percentage	KARAKAS_TGFB1_SIGNALING	18	0.21026	0.19495	0.228771	0.713633
1527	1365	Eosinophill_percentage	ACEVEDO_LIVER_CANCER_WITH_H3K27ME3_DN	145	0.14384	0.10116	0.22977	0.858139
1528	1660	Eosinophill_percentage	OUELLET_CULTURED_OVARIAN_CANCER_INVASIVE_VS_LMP_DN	29	0.18782	0.19285	0.22977	0.816422
1529	1507	Eosinophill_percentage	KEGG_AMYOTROPHIC_LATERAL_SCLEROSIS_ALS	52	0.16346	0.15385	0.22977	0.804909
1530	1655	Eosinophill_percentage	REACTOME_NEUROTRANSMITTER_RELEASE_CYCLE	46	0.18748	0.1505	0.22977	0.762796
1531	1114	Eosinophill_percentage	WIERENGA_STAT5A_TARGETS_UP	185	0.10884	0.091919	0.22977	0.70152
1532	1550	Eosinophill_percentage	BROWNE_HCMV_INFECTION_1HR_UP	47	0.16901	0.14281	0.22977	0.674668
1533	1536	Eosinophill_percentage	REACTOME_TRNA_PROCESSING_IN_THE_NUCLEUS	53	0.16727	0.13308	0.22977	0.66926
1534	1797	Eosinophill_percentage	SCHAEFFER_SOX9_TARGETS_IN_PROSTATE_DEVELOPMENT_UP	19	0.20782	0.18979	0.22977	0.666748
1535	1560	Eosinophill_percentage	SANA_RESPONSE_TO_IFNG_UP	71	0.17045	0.11728	0.22977	0.666555
1536	1638	Eosinophill_percentage	ALONSO_METASTASIS_DN	23	0.18385	0.18288	0.22977	0.653072
1537	1448	Eosinophill_percentage	REACTOME_RETROGRADE_TRANSPORT_AT_THE_TRANS_GOLGI_NETWORK	46	0.15527	0.1371	0.22977	0.620582
1538	1471	Eosinophill_percentage	REACTOME_COPII_MEDIATED_VESICLE_TRANSPORT	65	0.15883	0.13522	0.230769	0.812016
1539	1916	Eosinophill_percentage	BIOCARTA_PRION_PATHWAY	12	0.23012	0.21819	0.230769	0.728976
1540	1644	Eosinophill_percentage	SCHAVOLT_TARGETS_OF_TP53_AND_TP63	14	0.18507	0.29125	0.231768	0.88959
1541	1547	Eosinophill_percentage	WP_PREGNANE_X_RECEPTOR_PATHWAY	31	0.16883	0.20199	0.231768	0.84078
1542	1680	Eosinophill_percentage	WP_LTF_DANGER_SIGNAL_RESPONSE_PATHWAY	17	0.19206	0.23968	0.231768	0.809768
1543	1460	Eosinophill_percentage	GNATENKO_PLATELET_SIGNATURE	34	0.1569	0.18171	0.231768	0.76796
1544	1738	Eosinophill_percentage	REACTOME_FRS_MEDIATED_FGFR3_SIGNALING	19	0.19797	0.21112	0.231768	0.713553
1545	1445	Eosinophill_percentage	REACTOME_REGULATION_OF_PLK1_ACTIVITY_AT_G2_M_TRANSITION	82	0.15466	0.10597	0.231768	0.605358
1546	1879	Eosinophill_percentage	BLANCO_MELO_COVID19_SARS_COV_2_LOW_MOI_INFECTION_A594_ACE2_EXPRESSING_CELLS_DN	14	0.22327	0.23913	0.232767	0.809724
1547	1491	Eosinophill_percentage	KYNG_RESPONSE_TO_H2O2	64	0.16111	0.12949	0.233766	0.786954
1548	1653	Eosinophill_percentage	REACTOME_TELOMERE_EXTENSION_BY_TELOMERASE	22	0.18699	0.20975	0.233766	0.769624
1549	1843	Eosinophill_percentage	REACTOME_RESOLUTION_OF_D_LOOP_STRUCTURES_THROUGH_SYNTHESIS_DEPENDENT_STRAND_ANNEALING_SDSA	25	0.21457	0.1839	0.233766	0.761836
1550	1607	Eosinophill_percentage	REACTOME_NUCLEAR_ENVELOPE_BREAKDOWN	50	0.17995	0.13547	0.233766	0.720979
1551	1683	Eosinophill_percentage	REACTOME_OVARIAN_TUMOR_DOMAIN_PROTEASES	35	0.19239	0.14903	0.233766	0.701521
1552	1778	Eosinophill_percentage	WP_AMPLIFICATION_AND_EXPANSION_OF_ONCOGENIC_PATHWAYS_AS_METASTATIC_TRAITS	17	0.20504	0.21022	0.233766	0.687947
1553	1784	Eosinophill_percentage	REACTOME_SIGNAL_TRANSDUCTION_BY_L1	19	0.2062	0.1905	0.233766	0.681555
1554	1628	Eosinophill_percentage	WP_FOLLICLE_STIMULATING_HORMONE_FSH_SIGNALING_PATHWAY	23	0.18267	0.18747	0.233766	0.673892
1555	1540	Eosinophill_percentage	REACTOME_RESOLUTION_OF_D_LOOP_STRUCTURES	32	0.1677	0.20798	0.234765	0.910092
1556	1836	Eosinophill_percentage	REACTOME_REGULATION_OF_TLR_BY_ENDOGENOUS_LIGAND	20	0.21314	0.21062	0.234765	0.773556
1557	1893	Eosinophill_percentage	OZANNE_AP1_TARGETS_UP	14	0.22613	0.2474	0.234765	0.766856
1558	928	Eosinophill_percentage	SCHAEFFER_PROSTATE_DEVELOPMENT_48HR_UP	402	0.080332	0.076512	0.234765	0.762545
1559	1704	Eosinophill_percentage	GRAHAM_CML_QUIESCENT_VS_CML_DIVIDING_DN	11	0.1945	0.2701	0.234765	0.701546
1560	1889	Eosinophill_percentage	REACTOME_FGFR3_LIGAND_BINDING_AND_ACTIVATION	12	0.22481	0.23245	0.234765	0.679986
1561	1752	Eosinophill_percentage	WP_MITOCHONDRIAL_GENE_EXPRESSION	16	0.20028	0.21398	0.234765	0.675774
1562	1641	Eosinophill_percentage	PID_NCADHERIN_PATHWAY	33	0.18427	0.15481	0.234765	0.655952
1563	1708	Eosinophill_percentage	KEGG_VIBRIO_CHOLERAE_INFECTION	51	0.19492	0.11853	0.234765	0.594941
1564	1553	Eosinophill_percentage	WP_PRADER_WILLI_AND_ANGELMAN_SYNDROME	95	0.16924	0.11584	0.235764	0.838503
1565	1371	Eosinophill_percentage	ROSS_LEUKEMIA_WITH_MLL_FUSIONS	75	0.14488	0.13559	0.235764	0.805215
1566	1837	Eosinophill_percentage	KEGG_MEDICUS_REFERENCE_GLUTATHIONE_BIOSYNTHESIS	11	0.21346	0.28731	0.235764	0.791437
1567	1501	Eosinophill_percentage	NAKAYAMA_SOFT_TISSUE_TUMORS_PCA2_UP	78	0.16238	0.12418	0.235764	0.775279
1568	1945	Eosinophill_percentage	REACTOME_ETHANOL_OXIDATION	11	0.23384	0.25578	0.235764	0.768786
1569	1363	Eosinophill_percentage	DOANE_BREAST_CANCER_ESR1_UP	100	0.14374	0.11242	0.235764	0.731148
1570	1413	Eosinophill_percentage	REACTOME_SARS_COV_1_HOST_INTERACTIONS	87	0.15067	0.11259	0.235764	0.718801
1571	1795	Eosinophill_percentage	WP_MEVALONATE_ARM_OF_CHOLESTEROL_BIOSYNTHESIS_PATHWAY	13	0.20778	0.21821	0.235764	0.643525
1572	1695	Eosinophill_percentage	KEGG_MEDICUS_REFERENCE_RIG_I_IRF7_3_SIGNALING_PATHWAY	23	0.19354	0.27188	0.236763	1.10233
1573	1561	Eosinophill_percentage	REACTOME_ANTIMICROBIAL_PEPTIDES	79	0.1705	0.13485	0.236763	0.969945
1574	1580	Eosinophill_percentage	REACTOME_HDR_THROUGH_SINGLE_STRAND_ANNEALING_SSA	36	0.17505	0.17483	0.236763	0.772677
1575	1569	Eosinophill_percentage	SESTO_RESPONSE_TO_UV_C2	50	0.17262	0.13615	0.236763	0.673887
1576	1856	Eosinophill_percentage	REACTOME_HEME_BIOSYNTHESIS	13	0.2181	0.26108	0.237762	0.817003
1577	1715	Eosinophill_percentage	ABRAHAM_ALPC_VS_MULTIPLE_MYELOMA_DN	20	0.19583	0.21237	0.237762	0.773762
1578	797	Eosinophill_percentage	MARTINEZ_TP53_TARGETS_UP	569	0.063179	0.069017	0.237762	0.759308
1579	1650	Eosinophill_percentage	WP_INFLUENCE_OF_LAMINOPATHIES_ON_WNT_SIGNALING	34	0.18653	0.15883	0.237762	0.72592
1580	1709	Eosinophill_percentage	SNIJDERS_AMPLIFIED_IN_HEAD_AND_NECK_TUMORS	37	0.19494	0.14952	0.237762	0.718664
1581	1861	Eosinophill_percentage	LANDIS_ERBB2_BREAST_TUMORS_65_UP	21	0.219	0.17766	0.237762	0.670627
1582	927	Eosinophill_percentage	FULCHER_INFLAMMATORY_RESPONSE_LECTIN_VS_LPS_DN	403	0.080312	0.073757	0.238761	0.693023
1583	1614	Eosinophill_percentage	LEE_LIVER_CANCER_MYC_E2F1_UP	54	0.18132	0.12856	0.238761	0.668763
1584	1984	Eosinophill_percentage	INAMURA_LUNG_CANCER_SCC_SUBTYPES_UP	12	0.24022	0.2042	0.238761	0.652942
1585	968	Eosinophill_percentage	RODRIGUES_THYROID_CARCINOMA_ANAPLASTIC_DN	467	0.085685	0.066316	0.23976	0.685755
1586	1459	Eosinophill_percentage	WP_G_PROTEIN_SIGNALING_PATHWAYS	90	0.15688	0.11098	0.23976	0.673321
1587	1617	Eosinophill_percentage	REACTOME_TRANSLATION_OF_SARS_COV_2_STRUCTURAL_PROTEINS	55	0.18137	0.13653	0.240759	0.769571
1588	1624	Eosinophill_percentage	LEE_AGING_NEOCORTEX_DN	62	0.1821	0.12585	0.240759	0.733482
1589	1696	Eosinophill_percentage	BIOCARTA_TALL1_PATHWAY	14	0.19377	0.24997	0.240759	0.707733
1590	1762	Eosinophill_percentage	WP_METABOLISM_OF_SPHINGOLIPIDS_IN_ER_AND_GOLGI_APPARATUS	21	0.20158	0.19314	0.240759	0.674728
1591	1706	Eosinophill_percentage	TAKEDA_TARGETS_OF_NUP98_HOXA9_FUSION_3D_DN	28	0.19472	0.17487	0.241758	0.738474
1592	1718	Eosinophill_percentage	REACTOME_FCERI_MEDIATED_MAPK_ACTIVATION	32	0.19598	0.16878	0.241758	0.735955
1593	1782	Eosinophill_percentage	REACTOME_HEME_DEGRADATION	15	0.20564	0.23091	0.241758	0.731111
1594	1470	Eosinophill_percentage	REACTOME_FC_EPSILON_RECEPTOR_FCERI_SIGNALING	123	0.15877	0.093015	0.241758	0.640407
1595	1870	Eosinophill_percentage	REACTOME_ZBP1_DAI_MEDIATED_INDUCTION_OF_TYPE_I_IFNS	20	0.22041	0.17099	0.241758	0.639482
1596	1813	Eosinophill_percentage	REACTOME_DOWNSTREAM_SIGNALING_OF_ACTIVATED_FGFR1	31	0.21002	0.1707	0.242757	0.784685
1597	1755	Eosinophill_percentage	WP_GLYCOSAMINOGLYCAN_DEGRADATION	16	0.20066	0.24015	0.242757	0.781993
1598	1714	Eosinophill_percentage	REACTOME_ENDOGENOUS_STEROLS	25	0.19581	0.19612	0.242757	0.757023
1599	1053	Eosinophill_percentage	MCBRYAN_PUBERTAL_BREAST_4_5WK_UP	242	0.10026	0.089622	0.242757	0.735635
1600	1689	Eosinophill_percentage	HERNANDEZ_MITOTIC_ARREST_BY_DOCETAXEL_2_UP	55	0.19304	0.12419	0.242757	0.710925
1601	1930	Eosinophill_percentage	PID_INTEGRIN4_PATHWAY	11	0.23149	0.25629	0.242757	0.701283
1602	1516	Eosinophill_percentage	BAE_BRCA1_TARGETS_UP	60	0.16469	0.1286	0.242757	0.669295
1603	1664	Eosinophill_percentage	KAAB_FAILED_HEART_ATRIUM_UP	33	0.18879	0.15918	0.242757	0.644462
1604	1193	Eosinophill_percentage	FORTSCHEGGER_PHF8_TARGETS_UP	234	0.12036	0.076504	0.242757	0.620518
1605	1593	Eosinophill_percentage	REACTOME_APOPTOTIC_EXECUTION_PHASE	43	0.17742	0.1526	0.243756	0.777444
1606	1609	Eosinophill_percentage	WP_HEDGEHOG_SIGNALING_PATHWAY_WP4249	41	0.18006	0.15089	0.243756	0.738333
1607	1705	Eosinophill_percentage	NAKAJIMA_MAST_CELL	42	0.19451	0.1489	0.243756	0.723163
1608	1066	Eosinophill_percentage	SHEDDEN_LUNG_CANCER_GOOD_SURVIVAL_A12	250	0.10255	0.084643	0.243756	0.719351
1609	788	Eosinophill_percentage	CREIGHTON_ENDOCRINE_THERAPY_RESISTANCE_3	642	0.062131	0.066262	0.243756	0.716566
1610	1615	Eosinophill_percentage	LEE_METASTASIS_AND_ALTERNATIVE_SPLICING_UP	64	0.18133	0.12048	0.243756	0.693531
1611	1999	Eosinophill_percentage	REACTOME_LOSS_OF_FUNCTION_OF_MECP2_IN_RETT_SYNDROME	11	0.24252	0.21673	0.243756	0.639714
1612	1527	Eosinophill_percentage	KEGG_EPITHELIAL_CELL_SIGNALING_IN_HELICOBACTER_PYLORI_INFECTION	64	0.16615	0.12238	0.243756	0.614249
1613	1874	Eosinophill_percentage	KEGG_MEDICUS_REFERENCE_MEVALONATE_PATHWAY	12	0.22195	0.20723	0.243756	0.54752
1614	964	Eosinophill_percentage	GRYDER_PAX3FOXO1_TOP_ENHANCERS	419	0.085516	0.072351	0.244755	0.712895
1615	1707	Eosinophill_percentage	VILLANUEVA_LIVER_CANCER_KRT19_DN	57	0.19475	0.1205	0.244755	0.667783
1616	1703	Eosinophill_percentage	LEE_LIVER_CANCER_CIPROFIBRATE_UP	57	0.19448	0.12248	0.245754	0.673201
1617	1717	Eosinophill_percentage	GU_PDEF_TARGETS_DN	38	0.19593	0.16061	0.246753	0.789391
1618	1230	Eosinophill_percentage	MANNE_COVID19_COMBINED_COHORT_VS_HEALTHY_DONOR_PLATELETS_UP	164	0.12484	0.095245	0.246753	0.733975
1619	1883	Eosinophill_percentage	REACTOME_ERYTHROPOIETIN_ACTIVATES_RAS	14	0.22409	0.22067	0.246753	0.720865
1620	1838	Eosinophill_percentage	WEBER_METHYLATED_IN_COLON_CANCER	18	0.21352	0.20342	0.246753	0.703671
1621	1780	Eosinophill_percentage	ZWANG_EGF_PERSISTENTLY_UP	28	0.20507	0.15328	0.246753	0.620827
1622	1805	Eosinophill_percentage	PAPASPYRIDONOS_UNSTABLE_ATEROSCLEROTIC_PLAQUE_UP	52	0.20845	0.1112	0.246753	0.558732
1623	1543	Eosinophill_percentage	WP_GLIOBLASTOMA_SIGNALING_PATHWAYS	79	0.16826	0.11567	0.247752	0.708919
1624	1206	Eosinophill_percentage	PHONG_TNF_RESPONSE_VIA_P38_COMPLETE	213	0.12196	0.085453	0.247752	0.698593
1625	1525	Eosinophill_percentage	ZWANG_EGF_INTERVAL_UP	78	0.16583	0.1126	0.247752	0.668666
1626	1894	Eosinophill_percentage	CHEMELLO_SOLEUS_VS_EDL_MYOFIBERS_UP	16	0.22662	0.19915	0.247752	0.633424
1627	704	Eosinophill_percentage	LASTOWSKA_NEUROBLASTOMA_COPY_NUMBER_DN	721	0.050118	0.075824	0.248751	1.00229
1628	1753	Eosinophill_percentage	REACTOME_NUCLEAR_RECEPTOR_TRANSCRIPTION_PATHWAY	50	0.2005	0.13268	0.248751	0.704543
1629	1827	Eosinophill_percentage	REACTOME_TRANSCRIPTIONAL_REGULATION_BY_VENTX	39	0.21116	0.14145	0.248751	0.67369
1630	1674	Eosinophill_percentage	PID_ENDOTHELIN_PATHWAY	62	0.19108	0.11955	0.248751	0.672293
1631	1834	Eosinophill_percentage	BIOCARTA_CERAMIDE_PATHWAY	20	0.21275	0.17642	0.248751	0.60311
1632	1720	Eosinophill_percentage	REACTOME_DISEASES_OF_CARBOHYDRATE_METABOLISM	31	0.19643	0.17382	0.24975	0.71898
1633	1272	Eosinophill_percentage	REACTOME_TRANSPORT_TO_THE_GOLGI_AND_SUBSEQUENT_MODIFICATION	180	0.13143	0.090244	0.24975	0.652411
1634	1702	Eosinophill_percentage	ASGHARZADEH_NEUROBLASTOMA_POOR_SURVIVAL_DN	37	0.19448	0.14224	0.24975	0.643225
1635	1779	Eosinophill_percentage	WP_DISORDERS_OF_GALACTOSE_METABOLISM	11	0.20505	0.24887	0.24975	0.627224
1636	1871	Eosinophill_percentage	MURAKAMI_UV_RESPONSE_1HR_UP	13	0.22086	0.25908	0.250749	0.797425
1637	1723	Eosinophill_percentage	WP_WNT_BETA_CATENIN_SIGNALING_PATHWAY_IN_LEUKEMIA	26	0.19672	0.18578	0.250749	0.743041
1638	1771	Eosinophill_percentage	PARK_TRETINOIN_RESPONSE_AND_RARA_PLZF_FUSION	22	0.20321	0.19469	0.250749	0.72527
1639	1740	Eosinophill_percentage	PID_IGF1_PATHWAY	28	0.19823	0.17427	0.250749	0.713158
1640	1847	Eosinophill_percentage	REACTOME_NGF_STIMULATED_TRANSCRIPTION	38	0.21565	0.13	0.250749	0.622727
1641	2033	Eosinophill_percentage	KEGG_MEDICUS_REFERENCE_EGF_EGFR_RAS_RASSF1_SIGNALING_PATHWAY	11	0.2489	0.21093	0.250749	0.575999
1642	1788	Eosinophill_percentage	BIOCARTA_PTEN_PATHWAY	18	0.20671	0.23359	0.251748	0.777271
1643	1796	Eosinophill_percentage	WP_HOST_PATHOGEN_INTERACTION_OF_HUMAN_CORONAVIRUSES_INTERFERON_INDUCTION	30	0.20778	0.15878	0.251748	0.66804
1644	1878	Eosinophill_percentage	FUJII_YBX1_TARGETS_UP	35	0.22298	0.13732	0.251748	0.635207
1645	1810	Eosinophill_percentage	PID_PI3K_PLC_TRK_PATHWAY	36	0.20957	0.14113	0.251748	0.630696
1646	1475	Eosinophill_percentage	WHITFIELD_CELL_CYCLE_G1_S	111	0.1592	0.09758	0.251748	0.626077
1647	1562	Eosinophill_percentage	WATANABE_RECTAL_CANCER_RADIOTHERAPY_RESPONSIVE_UP	94	0.1708	0.10088	0.251748	0.6224
1648	1794	Eosinophill_percentage	GRAHAM_CML_QUIESCENT_VS_CML_DIVIDING_UP	22	0.20751	0.18797	0.252747	0.684655
1649	1864	Eosinophill_percentage	REACTOME_TP53_REGULATES_TRANSCRIPTION_OF_GENES_INVOLVED_IN_CYTOCHROME_C_RELEASE	19	0.21928	0.18385	0.252747	0.657261
1650	1694	Eosinophill_percentage	PARK_HSC_AND_MULTIPOTENT_PROGENITORS	42	0.19347	0.14006	0.252747	0.655181
1651	1858	Eosinophill_percentage	PID_EPHA_FWDPATHWAY	33	0.21827	0.14261	0.252747	0.644791
1652	1054	Eosinophill_percentage	OSMAN_BLADDER_CANCER_UP	365	0.10029	0.068681	0.252747	0.611719
1653	1700	Eosinophill_percentage	JIANG_HYPOXIA_CANCER	55	0.19407	0.11925	0.252747	0.583073
1654	1855	Eosinophill_percentage	TURASHVILI_BREAST_CARCINOMA_DUCTAL_VS_LOBULAR_UP	21	0.21794	0.14952	0.252747	0.462881
1655	1905	Eosinophill_percentage	REACTOME_DISEASES_ASSOCIATED_WITH_N_GLYCOSYLATION_OF_PROTEINS	18	0.22842	0.22756	0.253746	0.819731
1656	1659	Eosinophill_percentage	PIONTEK_PKD1_TARGETS_UP	38	0.1878	0.14746	0.253746	0.634413
1657	1770	Eosinophill_percentage	GRAHAM_CML_QUIESCENT_VS_NORMAL_QUIESCENT_DN	37	0.2031	0.15942	0.254745	0.754686
1658	1866	Eosinophill_percentage	NUMATA_CSF3_SIGNALING_VIA_STAT3	21	0.21964	0.18902	0.254745	0.708582
1659	1276	Eosinophill_percentage	KEGG_WNT_SIGNALING_PATHWAY	146	0.13194	0.095518	0.254745	0.681348
1660	1632	Eosinophill_percentage	PID_AR_PATHWAY	58	0.18332	0.12123	0.254745	0.637885
1661	1493	Eosinophill_percentage	REACTOME_FCERI_MEDIATED_NF_KB_ACTIVATION	75	0.16131	0.11481	0.254745	0.608401
1662	2090	Eosinophill_percentage	REACTOME_CONDENSATION_OF_PROMETAPHASE_CHROMOSOMES	11	0.2607	0.19447	0.255744	0.548087
1663	1458	Eosinophill_percentage	PROVENZANI_METASTASIS_UP	173	0.15685	0.084721	0.256743	0.682498
1664	1749	Eosinophill_percentage	KEGG_MEDICUS_REFERENCE_ITGA_B_FAK_RAC_SIGNALING_PATHWAY	29	0.19947	0.15392	0.256743	0.581972
1665	1802	Eosinophill_percentage	KEGG_CYSTEINE_AND_METHIONINE_METABOLISM	33	0.20809	0.13305	0.256743	0.561035
1666	1710	Eosinophill_percentage	CHOW_RASSF1_TARGETS_DN	29	0.19533	0.18145	0.257742	0.731445
1667	2031	Eosinophill_percentage	REACTOME_RUNX3_REGULATES_NOTCH_SIGNALING	13	0.24822	0.22312	0.257742	0.713461
1668	1817	Eosinophill_percentage	WP_OXIDATIVE_DAMAGE_RESPONSE	40	0.21033	0.13696	0.257742	0.649533
1669	2028	Eosinophill_percentage	POS_RESPONSE_TO_HISTAMINE_DN	11	0.2471	0.23049	0.257742	0.643781
1670	1486	Eosinophill_percentage	VART_KSHV_INFECTION_ANGIOGENIC_MARKERS_UP	152	0.16056	0.087093	0.257742	0.619227
1671	1896	Eosinophill_percentage	PID_HIF1A_PATHWAY	15	0.22683	0.17658	0.257742	0.530591
1672	1597	Eosinophill_percentage	LIN_APC_TARGETS	63	0.17827	0.13203	0.258741	0.734329
1673	1523	Eosinophill_percentage	PYEON_HPV_POSITIVE_TUMORS_UP	78	0.16563	0.11293	0.258741	0.630112
1674	1869	Eosinophill_percentage	HOFFMANN_PRE_BI_TO_LARGE_PRE_BII_LYMPHOCYTE_UP	27	0.22037	0.15545	0.258741	0.613336
1675	1773	Eosinophill_percentage	FONTAINE_PAPILLARY_THYROID_CARCINOMA_UP	60	0.20356	0.11013	0.258741	0.582553
1676	1829	Eosinophill_percentage	LIANG_SILENCED_BY_METHYLATION_UP	27	0.21139	0.179	0.25974	0.727339
1677	1532	Eosinophill_percentage	WONG_ENDMETRIUM_CANCER_DN	69	0.16704	0.12479	0.25974	0.67646
1678	1697	Eosinophill_percentage	APPIERTO_RESPONSE_TO_FENRETINIDE_UP	37	0.19381	0.15018	0.25974	0.670659
1679	1636	Eosinophill_percentage	PID_RB_1PATHWAY	62	0.18372	0.12518	0.25974	0.667495
1680	1785	Eosinophill_percentage	ODONNELL_TARGETS_OF_MYC_AND_TFRC_DN	41	0.20625	0.13649	0.25974	0.626379
1681	1956	Eosinophill_percentage	WIKMAN_ASBESTOS_LUNG_CANCER_DN	28	0.23635	0.14371	0.25974	0.60605
1682	2005	Eosinophill_percentage	REACTOME_NEPHRIN_FAMILY_INTERACTIONS	19	0.24302	0.16774	0.25974	0.601928
1683	2012	Eosinophill_percentage	GARGALOVIC_RESPONSE_TO_OXIDIZED_PHOSPHOLIPIDS_LIGHTYELLOW_UP	11	0.24444	0.17841	0.25974	0.419418
1684	1735	Eosinophill_percentage	MCBRYAN_PUBERTAL_BREAST_3_4WK_DN	31	0.19793	0.15651	0.260739	0.6477
1685	1716	Eosinophill_percentage	FLECHNER_PBL_KIDNEY_TRANSPLANT_REJECTED_VS_OK_DN	48	0.19592	0.13624	0.260739	0.646601
1686	1623	Eosinophill_percentage	RHEIN_ALL_GLUCOCORTICOID_THERAPY_UP	68	0.18184	0.11491	0.260739	0.598341
1687	1669	Eosinophill_percentage	REACTOME_INTRAFLAGELLAR_TRANSPORT	46	0.1902	0.1236	0.260739	0.565374
1688	1790	Eosinophill_percentage	WP_HIPPOCAMPAL_SYNAPTOGENESIS_AND_NEUROGENESIS	24	0.20692	0.18809	0.261738	0.703613
1689	1932	Eosinophill_percentage	VERRECCHIA_RESPONSE_TO_TGFB1_C2	20	0.23168	0.19594	0.261738	0.683843
1690	1888	Eosinophill_percentage	DING_LUNG_CANCER_BY_MUTATION_RATE	20	0.22477	0.19306	0.261738	0.681353
1691	1821	Eosinophill_percentage	AZARE_STAT3_TARGETS	23	0.21056	0.17932	0.261738	0.614202
1692	1959	Eosinophill_percentage	DAVIES_MULTIPLE_MYELOMA_VS_MGUS_UP	12	0.23664	0.20523	0.261738	0.610511
1693	1826	Eosinophill_percentage	REACTOME_SIGNALING_BY_MODERATE_KINASE_ACTIVITY_BRAF_MUTANTS	41	0.21112	0.12186	0.261738	0.563247
1694	1736	Eosinophill_percentage	REACTOME_PEROXISOMAL_LIPID_METABOLISM	28	0.19794	0.14805	0.261738	0.541111
1695	1942	Eosinophill_percentage	DESERT_EXTRACELLULAR_MATRIX_HEPATOCELLULAR_CARCINOMA_SUBCLASS_UP	19	0.23267	0.16277	0.261738	0.5357
1696	1920	Eosinophill_percentage	REACTOME_EICOSANOIDS	11	0.23074	0.28065	0.262737	0.791119
1697	1800	Eosinophill_percentage	TAKEDA_TARGETS_OF_NUP98_HOXA9_FUSION_6HR_DN	41	0.20789	0.14099	0.262737	0.667322
1698	1326	Eosinophill_percentage	KYNG_WERNER_SYNDROM_AND_NORMAL_AGING_DN	162	0.13824	0.090198	0.262737	0.654766
1699	1820	Eosinophill_percentage	REACTOME_INTERLEUKIN_12_SIGNALING	44	0.21054	0.13174	0.262737	0.646094
1700	1985	Eosinophill_percentage	KEGG_GLYCOSPHINGOLIPID_BIOSYNTHESIS_GANGLIO_SERIES	15	0.24029	0.18169	0.262737	0.577538
1701	1841	Eosinophill_percentage	DANG_MYC_TARGETS_DN	27	0.21415	0.17196	0.263736	0.741573
1702	1903	Eosinophill_percentage	REACTOME_TRANSLATION_OF_SARS_COV_1_STRUCTURAL_PROTEINS	29	0.22807	0.14392	0.263736	0.563422
1703	1865	Eosinophill_percentage	REACTOME_PI_3K_CASCADE_FGFR1	21	0.21946	0.19812	0.264735	0.68744
1704	1730	Eosinophill_percentage	MCCLUNG_DELTA_FOSB_TARGETS_2WK	43	0.19732	0.13878	0.264735	0.660582
1705	1681	Eosinophill_percentage	WP_TAR_SYNDROME	59	0.19211	0.121	0.264735	0.639056
1706	842	Eosinophill_percentage	BUYTAERT_PHOTODYNAMIC_THERAPY_STRESS_DN	581	0.069161	0.066904	0.265734	0.656776
1707	1721	Eosinophill_percentage	JECHLINGER_EPITHELIAL_TO_MESENCHYMAL_TRANSITION_DN	59	0.19657	0.11481	0.265734	0.597262
1708	1844	Eosinophill_percentage	PID_PLK1_PATHWAY	41	0.21475	0.12505	0.265734	0.578821
1709	1774	Eosinophill_percentage	WP_OVERVIEW_OF_INTERFERONS_MEDIATED_SIGNALING_PATHWAY	36	0.20357	0.19818	0.266733	0.956993
1710	1842	Eosinophill_percentage	GAUSSMANN_MLL_AF4_FUSION_TARGETS_B_UP	24	0.21443	0.18372	0.266733	0.719776
1711	1739	Eosinophill_percentage	WP_NON_SMALL_CELL_LUNG_CANCER	70	0.19814	0.111	0.266733	0.651864
1712	1481	Eosinophill_percentage	ONDER_CDH1_TARGETS_1_DN	156	0.15995	0.082794	0.266733	0.636086
1713	1613	Eosinophill_percentage	SMID_BREAST_CANCER_RELAPSE_IN_BONE_UP	88	0.18089	0.10333	0.266733	0.62767
1714	1320	Eosinophill_percentage	REACTOME_PHOSPHOLIPID_METABOLISM	188	0.13731	0.083123	0.266733	0.623144
1715	1895	Eosinophill_percentage	BIOCARTA_PLCE_PATHWAY	11	0.22667	0.22326	0.266733	0.542075
1716	1919	Eosinophill_percentage	WP_DISORDERS_OF_FOLATE_METABOLISM_AND_TRANSPORT	19	0.2307	0.17065	0.267732	0.593366
1717	2066	Eosinophill_percentage	KEGG_MEDICUS_REFERENCE_GPI_ANCHOR_BIOSYNTHESIS	23	0.25631	0.12938	0.267732	0.440326
1718	1831	Eosinophill_percentage	MOREIRA_RESPONSE_TO_TSA_UP	26	0.21172	0.18494	0.268731	0.708934
1719	1926	Eosinophill_percentage	SUZUKI_RESPONSE_TO_TSA_AND_DECITABINE_1B	14	0.23116	0.20992	0.268731	0.688869
1720	1590	Eosinophill_percentage	WP_PRIMARY_OVARIAN_INSUFFICIENCY	160	0.17661	0.078868	0.268731	0.602705
1721	1839	Eosinophill_percentage	NAKAMURA_ADIPOGENESIS_LATE_DN	33	0.21352	0.14075	0.268731	0.58704
1722	1818	Eosinophill_percentage	NIKOLSKY_BREAST_CANCER_12Q13_Q21_AMPLICON	42	0.2105	0.2517	0.26973	1.33752
1723	778	Eosinophill_percentage	BENPORATH_MYC_MAX_TARGETS	682	0.06114	0.06323	0.26973	0.634298
1724	1940	Eosinophill_percentage	BIOCARTA_RAS_PATHWAY	20	0.23259	0.16444	0.26973	0.558879
1725	2153	Eosinophill_percentage	BIOCARTA_DREAM_PATHWAY	13	0.26991	0.15724	0.26973	0.459283
1726	1957	Eosinophill_percentage	XU_HGF_SIGNALING_NOT_VIA_AKT1_48HR_DN	18	0.23651	0.17183	0.270729	0.533209
1727	1902	Eosinophill_percentage	REACTOME_PHOSPHOLIPASE_C_MEDIATED_CASCADE_FGFR2	17	0.22806	0.22387	0.271728	0.728315
1728	1394	Eosinophill_percentage	AMIT_EGF_RESPONSE_480_HELA	155	0.14811	0.089357	0.271728	0.629674
1729	1991	Eosinophill_percentage	BIOCARTA_ERAD_PATHWAY	19	0.2412	0.16711	0.271728	0.594386
1730	2055	Eosinophill_percentage	REACTOME_GLUTATHIONE_SYNTHESIS_AND_RECYCLING	12	0.25427	0.20444	0.271728	0.593343
1731	1496	Eosinophill_percentage	VANTVEER_BREAST_CANCER_ESR1_UP	136	0.1617	0.088699	0.271728	0.58201
1732	1886	Eosinophill_percentage	BIOCARTA_RAC1_PATHWAY	21	0.22438	0.16534	0.271728	0.574062
1733	2042	Eosinophill_percentage	LI_ADIPOGENESIS_BY_ACTIVATED_PPARG	18	0.2505	0.16872	0.271728	0.543802
1734	1387	Eosinophill_percentage	PHONG_TNF_RESPONSE_VIA_P38_PARTIAL	156	0.14699	0.09289	0.272727	0.67247
1735	1654	Eosinophill_percentage	ODONNELL_TARGETS_OF_MYC_AND_TFRC_UP	70	0.1873	0.11413	0.272727	0.639577
1736	1087	Eosinophill_percentage	GARY_CD5_TARGETS_DN	395	0.10573	0.065267	0.272727	0.582509
1737	2011	Eosinophill_percentage	REACTOME_RHOBTB2_GTPASE_CYCLE	22	0.24429	0.15727	0.272727	0.559584
1738	1766	Eosinophill_percentage	REACTOME_ACTIVATION_OF_ANTERIOR_HOX_GENES_IN_HINDBRAIN_DEVELOPMENT_DURING_EARLY_EMBRYOGENESIS	58	0.20218	0.13313	0.273726	0.760913
1739	2185	Eosinophill_percentage	BIOCARTA_CARDIACEGF_PATHWAY	17	0.2741	0.15806	0.273726	0.568135
1740	1643	Eosinophill_percentage	CADWELL_ATG16L1_TARGETS_UP	97	0.18461	0.095152	0.273726	0.564277
1741	1923	Eosinophill_percentage	REACTOME_RNA_POLYMERASE_III_TRANSCRIPTION_INITIATION_FROM_TYPE_3_PROMOTER	28	0.23105	0.14091	0.273726	0.544855
1742	1971	Eosinophill_percentage	KEGG_MEDICUS_REFERENCE_EP_NE_ADRB_CAMP_SIGNALING_PATHWAY	15	0.23812	0.18126	0.273726	0.542845
1743	1954	Eosinophill_percentage	REACTOME_CHOLESTEROL_BIOSYNTHESIS	24	0.23558	0.14665	0.273726	0.523362
1744	1934	Eosinophill_percentage	WP_CHRONIC_HYPERGLYCEMIA_IMPAIRMENT_OF_NEURON_FUNCTION	44	0.23186	0.13224	0.274725	0.632426
1745	1757	Eosinophill_percentage	GENTILE_UV_LOW_DOSE_DN	58	0.20126	0.12143	0.274725	0.609587
1746	1951	Eosinophill_percentage	BARRIER_CANCER_RELAPSE_NORMAL_SAMPLE_UP	29	0.23481	0.141	0.274725	0.594069
1747	1701	Eosinophill_percentage	BOHN_PRIMARY_IMMUNODEFICIENCY_SYNDROM_UP	44	0.19426	0.13572	0.274725	0.592444
1748	1928	Eosinophill_percentage	WP_COPPER_HOMEOSTASIS	49	0.23133	0.10936	0.274725	0.588212
1749	1687	Eosinophill_percentage	JAZAG_TGFB1_SIGNALING_VIA_SMAD4_UP	98	0.19262	0.092503	0.274725	0.573968
1750	1941	Eosinophill_percentage	REACTOME_RNA_POLYMERASE_III_CHAIN_ELONGATION	18	0.23265	0.18089	0.274725	0.558919
1751	1924	Eosinophill_percentage	WP_TCA_CYCLE_AKA_KREBS_OR_CITRIC_ACID_CYCLE	16	0.2311	0.18743	0.274725	0.553076
1752	2116	Eosinophill_percentage	REACTOME_CGMP_EFFECTS	15	0.26447	0.17574	0.274725	0.541389
1753	1763	Eosinophill_percentage	REACTOME_COSTIMULATION_BY_THE_CD28_FAMILY	64	0.2017	0.1156	0.275724	0.677091
1754	1604	Eosinophill_percentage	GRAHAM_NORMAL_QUIESCENT_VS_NORMAL_DIVIDING_UP	55	0.17968	0.13252	0.275724	0.639777
1755	1801	Eosinophill_percentage	REACTOME_SUMOYLATION_OF_RNA_BINDING_PROTEINS	45	0.20789	0.12565	0.275724	0.600503
1756	1850	Eosinophill_percentage	KEGG_MEDICUS_VARIANT_FZD7_OVEREXPRESSION_TO_WNT_SIGNALING_PATHWAY	37	0.21666	0.14046	0.275724	0.585234
1757	1469	Eosinophill_percentage	MCBRYAN_PUBERTAL_BREAST_3_4WK_UP	194	0.15848	0.078041	0.275724	0.583865
1758	1943	Eosinophill_percentage	REACTOME_REGULATION_OF_TP53_ACTIVITY_THROUGH_METHYLATION	18	0.23288	0.17277	0.275724	0.57804
1759	1777	Eosinophill_percentage	JOSEPH_RESPONSE_TO_SODIUM_BUTYRATE_DN	56	0.20496	0.11897	0.276723	0.640027
1760	1332	Eosinophill_percentage	DOANE_RESPONSE_TO_ANDROGEN_DN	221	0.13889	0.077015	0.276723	0.580969
1761	1857	Eosinophill_percentage	WP_ARYL_HYDROCARBON_RECEPTOR_PATHWAY_WP2586	46	0.2181	0.12053	0.276723	0.572793
1762	2024	Eosinophill_percentage	BIOCARTA_IL3_PATHWAY	14	0.24665	0.18577	0.276723	0.56005
1763	2169	Eosinophill_percentage	BIOCARTA_RHO_PATHWAY	18	0.27149	0.14417	0.276723	0.499791
1764	853	Eosinophill_percentage	REACTOME_METABOLISM_OF_LIPIDS	681	0.070751	0.060236	0.277722	0.599221
1765	2246	Eosinophill_percentage	MACLACHLAN_BRCA1_TARGETS_DN	15	0.28474	0.1726	0.277722	0.585688
1766	1969	Eosinophill_percentage	KEGG_MEDICUS_ENV_FACTOR_NNK_NNN_TO_RAS_ERK_SIGNALING_PATHWAY	18	0.23792	0.17046	0.277722	0.580691
1767	1913	Eosinophill_percentage	OHM_METHYLATED_IN_ADULT_CANCERS	27	0.22985	0.1445	0.277722	0.571877
1768	1685	Eosinophill_percentage	PID_FAK_PATHWAY	57	0.19253	0.11161	0.277722	0.517752
1769	1868	Eosinophill_percentage	REACTOME_ONCOGENE_INDUCED_SENESCENCE	33	0.22019	0.16055	0.278721	0.692661
1770	1745	Eosinophill_percentage	PID_IL1_PATHWAY	32	0.19899	0.16176	0.278721	0.643307
1771	1209	Eosinophill_percentage	TORCHIA_TARGETS_OF_EWSR1_FLI1_FUSION_DN	285	0.12235	0.075684	0.278721	0.624488
1772	1968	Eosinophill_percentage	BIOCARTA_AGR_PATHWAY	29	0.23772	0.14152	0.278721	0.594427
1773	1393	Eosinophill_percentage	DARWICHE_PAPILLOMA_RISK_HIGH_DN	166	0.14809	0.083611	0.278721	0.58495
1774	2175	Eosinophill_percentage	BIOCARTA_BARRESTIN_SRC_PATHWAY	16	0.27234	0.15134	0.278721	0.507057
1775	2059	Eosinophill_percentage	PID_S1P_S1P2_PATHWAY	23	0.25486	0.15778	0.27972	0.585876
1776	1662	Eosinophill_percentage	CHEBOTAEV_GR_TARGETS_UP	76	0.18789	0.10924	0.280719	0.601613
1777	1558	Eosinophill_percentage	WP_CELL_CYCLE	116	0.17015	0.091922	0.280719	0.58278
1778	1792	Eosinophill_percentage	REACTOME_SIGNALING_BY_INSULIN_RECEPTOR	78	0.20741	0.097209	0.280719	0.571405
1779	1725	Eosinophill_percentage	CROONQUIST_NRAS_SIGNALING_DN	67	0.19689	0.10329	0.280719	0.53707
1780	2198	Eosinophill_percentage	BIOCARTA_IL10_PATHWAY	13	0.2769	0.15426	0.280719	0.430167
1781	2053	Eosinophill_percentage	SA_G1_AND_S_PHASES	15	0.25379	0.24751	0.281718	0.825076
1782	1947	Eosinophill_percentage	REACTOME_REGULATION_OF_GENE_EXPRESSION_IN_BETA_CELLS	21	0.23412	0.18064	0.281718	0.628434
1783	1935	Eosinophill_percentage	MARCHINI_TRABECTEDIN_RESISTANCE_UP	17	0.23202	0.19227	0.281718	0.611277
1784	1489	Eosinophill_percentage	YAO_TEMPORAL_RESPONSE_TO_PROGESTERONE_CLUSTER_14	129	0.16102	0.092313	0.281718	0.603019
1785	1663	Eosinophill_percentage	ASTIER_INTEGRIN_SIGNALING	54	0.18872	0.12152	0.281718	0.542396
1786	1535	Eosinophill_percentage	KEGG_TIGHT_JUNCTION	124	0.16722	0.092708	0.282717	0.624291
1787	1786	Eosinophill_percentage	WP_EICOSANOID_SYNTHESIS	22	0.2065	0.18276	0.282717	0.609444
1788	2103	Eosinophill_percentage	GARGALOVIC_RESPONSE_TO_OXIDIZED_PHOSPHOLIPIDS_GREY_UP	17	0.26259	0.17651	0.282717	0.560757
1789	1917	Eosinophill_percentage	PID_ERBB2_ERBB3_PATHWAY	43	0.23039	0.10581	0.282717	0.439965
1790	1977	Eosinophill_percentage	KEGG_MEDICUS_REFERENCE_TRANSCRIPTION_COUPLED_NER	28	0.23888	0.1476	0.283716	0.615604
1791	1819	Eosinophill_percentage	GERHOLD_ADIPOGENESIS_DN	59	0.2105	0.11221	0.283716	0.589731
1792	1671	Eosinophill_percentage	REACTOME_FCGAMMA_RECEPTOR_FCGR_DEPENDENT_PHAGOCYTOSIS	81	0.19062	0.10065	0.283716	0.553424
1793	1863	Eosinophill_percentage	WP_IL_1_SIGNALING_PATHWAY	49	0.21916	0.11391	0.283716	0.547024
1794	1993	Eosinophill_percentage	PID_LYMPH_ANGIOGENESIS_PATHWAY	24	0.24174	0.14885	0.283716	0.532966
1795	1835	Eosinophill_percentage	IKEDA_MIR1_TARGETS_UP	53	0.21283	0.10998	0.283716	0.528841
1796	1950	Eosinophill_percentage	ONO_AML1_TARGETS_UP	23	0.23474	0.16577	0.284715	0.604577
1797	1435	Eosinophill_percentage	WP_FOCAL_ADHESION	189	0.15314	0.078488	0.284715	0.580591
1798	2115	Eosinophill_percentage	REACTOME_ALK_MUTANTS_BIND_TKIS	12	0.26437	0.1851	0.284715	0.4635
1799	2191	Eosinophill_percentage	REACTOME_NUCLEOTIDE_LIKE_PURINERGIC_RECEPTORS	13	0.27479	0.19425	0.285714	0.57316
1800	2041	Eosinophill_percentage	DACOSTA_LOW_DOSE_UV_RESPONSE_VIA_ERCC3_XPCS_UP	11	0.25035	0.23173	0.285714	0.56619
1801	2004	Eosinophill_percentage	REACTOME_P130CAS_LINKAGE_TO_MAPK_SIGNALING_FOR_INTEGRINS	14	0.24301	0.19019	0.285714	0.524182
1802	1915	Eosinophill_percentage	REACTOME_TRNA_MODIFICATION_IN_THE_NUCLEUS_AND_CYTOSOL	38	0.22992	0.11432	0.285714	0.469324
1803	2112	Eosinophill_percentage	ZHAN_VARIABLE_EARLY_DIFFERENTIATION_GENES_UP	16	0.26415	0.19142	0.286713	0.678007
1804	1963	Eosinophill_percentage	HOFMANN_MYELODYSPLASTIC_SYNDROM_LOW_RISK_DN	25	0.237	0.1667	0.286713	0.645557
1805	731	Eosinophill_percentage	BENPORATH_NANOG_TARGETS	880	0.054347	0.059077	0.286713	0.639582
1806	1995	Eosinophill_percentage	FERRARI_RESPONSE_TO_FENRETINIDE_UP	20	0.2419	0.16859	0.286713	0.612373
1807	1020	Eosinophill_percentage	YAGI_AML_WITH_INV_16_TRANSLOCATION	375	0.092439	0.072476	0.286713	0.583717
1808	1510	Eosinophill_percentage	CHIARADONNA_NEOPLASTIC_TRANSFORMATION_CDC25_DN	137	0.16379	0.088742	0.286713	0.578749
1809	1812	Eosinophill_percentage	PID_FCER1_PATHWAY	56	0.20969	0.11195	0.286713	0.553707
1810	1906	Eosinophill_percentage	KEGG_MEDICUS_REFERENCE_TSH_TG_SIGNALING_PATHWAY	29	0.22849	0.13713	0.286713	0.477992
1811	1854	Eosinophill_percentage	CAFFAREL_RESPONSE_TO_THC_24HR_5_DN	45	0.2177	0.13377	0.287712	0.632431
1812	1579	Eosinophill_percentage	PECE_MAMMARY_STEM_CELL_UP	123	0.17462	0.090526	0.287712	0.591667
1813	1727	Eosinophill_percentage	KEGG_P53_SIGNALING_PATHWAY	64	0.19719	0.11285	0.287712	0.547649
1814	1605	Eosinophill_percentage	WIERENGA_STAT5A_TARGETS_GROUP1	116	0.17971	0.085117	0.287712	0.5248
1815	1386	Eosinophill_percentage	WANG_CLIM2_TARGETS_DN	164	0.14665	0.082285	0.287712	0.505333
1816	2106	Eosinophill_percentage	AMUNDSON_DNA_DAMAGE_RESPONSE_TP53	15	0.26279	0.1591	0.287712	0.484334
1817	1885	Eosinophill_percentage	NIKOLSKY_BREAST_CANCER_1Q21_AMPLICON	33	0.22426	0.33209	0.288711	1.64022
1818	1955	Eosinophill_percentage	SUBTIL_PROGESTIN_TARGETS	32	0.2356	0.13842	0.288711	0.605676
1819	2037	Eosinophill_percentage	REACTOME_BASE_EXCISION_REPAIR_AP_SITE_FORMATION	17	0.24983	0.18898	0.288711	0.596898
1820	2129	Eosinophill_percentage	WP_TYPE_II_DIABETES_MELLITUS	19	0.26615	0.16373	0.288711	0.565046
1821	2226	Eosinophill_percentage	KUROKAWA_LIVER_CANCER_EARLY_RECURRENCE_UP	12	0.28125	0.17823	0.288711	0.476644
1822	1922	Eosinophill_percentage	HOLLEMAN_VINCRISTINE_RESISTANCE_B_ALL_UP	36	0.23097	0.13834	0.28971	0.625712
1823	1729	Eosinophill_percentage	ROSS_AML_WITH_MLL_FUSIONS	72	0.19727	0.11228	0.28971	0.610678
1824	1288	Eosinophill_percentage	MARTINEZ_RESPONSE_TO_TRABECTEDIN_DN	252	0.13303	0.072486	0.28971	0.563498
1825	2074	Eosinophill_percentage	BIOCARTA_PTC1_PATHWAY	11	0.25767	0.2179	0.28971	0.536825
1826	1806	Eosinophill_percentage	REACTOME_REGULATION_OF_RUNX2_EXPRESSION_AND_ACTIVITY	69	0.20864	0.098393	0.28971	0.504315
1827	2158	Eosinophill_percentage	LUI_THYROID_CANCER_CLUSTER_4	11	0.27035	0.24693	0.290709	0.651469
1828	2113	Eosinophill_percentage	REACTOME_ACTIVATED_NTRK2_SIGNALS_THROUGH_FRS2_AND_FRS3	11	0.26431	0.2221	0.290709	0.575511
1829	1712	Eosinophill_percentage	BASSO_HAIRY_CELL_LEUKEMIA_UP	76	0.19569	0.109	0.291708	0.597135
1830	1551	Eosinophill_percentage	MIKKELSEN_MEF_ICP_WITH_H3K27ME3	188	0.16902	0.076053	0.291708	0.566113
1831	1849	Eosinophill_percentage	AMIT_EGF_RESPONSE_120_HELA	61	0.21603	0.10734	0.291708	0.557157
1832	2032	Eosinophill_percentage	REACTOME_TRANSCRIPTIONAL_REGULATION_BY_NPAS4	32	0.24875	0.12799	0.291708	0.537894
1833	2040	Eosinophill_percentage	MACLACHLAN_BRCA1_TARGETS_UP	19	0.25021	0.15325	0.291708	0.532208
1834	2186	Eosinophill_percentage	YANAGIHARA_ESX1_TARGETS	26	0.27418	0.11252	0.291708	0.388292
1835	1938	Eosinophill_percentage	KEGG_MEDICUS_REFERENCE_TYPE_I_INTERFERON_TO_JAK_STAT_SIGNALING_PATHWAY	24	0.23242	0.21071	0.292707	0.855975
1836	1573	Eosinophill_percentage	ASTON_MAJOR_DEPRESSIVE_DISORDER_DN	146	0.1735	0.083614	0.292707	0.551657
1837	2194	Eosinophill_percentage	HASLINGER_B_CLL_WITH_6Q21_DELETION	11	0.27557	0.19598	0.292707	0.506127
1838	1914	Eosinophill_percentage	GOTZMANN_EPITHELIAL_TO_MESENCHYMAL_TRANSITION_UP	64	0.22986	0.094546	0.292707	0.502038
1839	2093	Eosinophill_percentage	BIOCARTA_PITX2_PATHWAY	16	0.26079	0.16511	0.292707	0.496987
1840	1765	Eosinophill_percentage	REACTOME_DOWNSTREAM_SIGNALING_EVENTS_OF_B_CELL_RECEPTOR_BCR	76	0.20183	0.09653	0.292707	0.485297
1841	1990	Eosinophill_percentage	WP_TRANSLATION_FACTORS	45	0.24082	0.099364	0.292707	0.454946
1842	1760	Eosinophill_percentage	WP_BARDET_BIEDL_SYNDROME	76	0.20141	0.091752	0.292707	0.454118
1843	1583	Eosinophill_percentage	BILANGES_SERUM_SENSITIVE_GENES	72	0.17554	0.11462	0.293706	0.563183
1844	2170	Eosinophill_percentage	BIOCARTA_EDG1_PATHWAY	21	0.2716	0.15615	0.294705	0.554785
1845	2111	Eosinophill_percentage	LI_WILMS_TUMOR_ANAPLASTIC_UP	17	0.26407	0.16875	0.294705	0.547327
1846	1737	Eosinophill_percentage	SENESE_HDAC2_TARGETS_UP	105	0.19794	0.087482	0.294705	0.533252
1847	1846	Eosinophill_percentage	DELPUECH_FOXO3_TARGETS_UP	62	0.21489	0.10629	0.294705	0.528156
1848	2038	Eosinophill_percentage	KYNG_RESPONSE_TO_H2O2_VIA_ERCC6_UP	34	0.24988	0.11946	0.294705	0.524363
1849	1282	Eosinophill_percentage	NIKOLSKY_BREAST_CANCER_17Q21_Q25_AMPLICON	306	0.13246	0.14801	0.295704	1.99653
1850	2264	Eosinophill_percentage	GRASEMANN_RETINOBLASTOMA_WITH_6P_AMPLIFICATION	14	0.28805	0.18065	0.295704	0.548383
1851	2139	Eosinophill_percentage	KEGG_MEDICUS_VARIANT_MUTATION_CAUSED_ABERRANT_HTT_TO_CREB_MEDIATED_TRANSCRIPTION	13	0.26785	0.17689	0.295704	0.505569
1852	2209	Eosinophill_percentage	MOOTHA_TCA	13	0.279	0.16784	0.295704	0.492694
1853	2218	Eosinophill_percentage	CHEN_PDGF_TARGETS	18	0.2805	0.13433	0.295704	0.478705
1854	2067	Eosinophill_percentage	SINGH_NFE2L2_TARGETS	13	0.2566	0.2124	0.296703	0.58815
1855	1610	Eosinophill_percentage	WHITEFORD_PEDIATRIC_CANCER_MARKERS	108	0.18037	0.095826	0.296703	0.576319
1856	1953	Eosinophill_percentage	LOPES_METHYLATED_IN_COLON_CANCER_UP	28	0.23534	0.14031	0.296703	0.53769
1857	2051	Eosinophill_percentage	WP_BLOOD_CLOTTING_CASCADE	20	0.25236	0.17901	0.297702	0.612785
1858	1618	Eosinophill_percentage	TAKEDA_TARGETS_OF_NUP98_HOXA9_FUSION_16D_DN	109	0.18148	0.087368	0.297702	0.512161
1859	1213	Eosinophill_percentage	BENPORATH_ES_1	339	0.1228	0.0651	0.297702	0.477083
1860	1833	Eosinophill_percentage	PID_PI3KCI_AKT_PATHWAY	34	0.21241	0.13376	0.297702	0.476682
1861	1979	Eosinophill_percentage	GROSS_ELK3_TARGETS_UP	25	0.23923	0.15818	0.298701	0.601412
1862	2123	Eosinophill_percentage	WP_6Q16_COPY_NUMBER_VARIATION	14	0.2655	0.17665	0.298701	0.512499
1863	1825	Eosinophill_percentage	SHAFFER_IRF4_TARGETS_IN_PLASMA_CELL_VS_MATURE_B_LYMPHOCYTE	65	0.21101	0.10362	0.2997	0.508808
1864	1679	Eosinophill_percentage	WP_1P36_COPY_NUMBER_VARIATION_SYNDROME	83	0.19199	0.12233	0.300699	0.750574
1865	1882	Eosinophill_percentage	WP_10Q22Q23_COPY_NUMBER_VARIATION	54	0.22396	0.12505	0.300699	0.636127
1866	1756	Eosinophill_percentage	WINZEN_DEGRADED_VIA_KHSRP	95	0.20095	0.098308	0.300699	0.593046
1867	2160	Eosinophill_percentage	KEGG_GLYCOSAMINOGLYCAN_DEGRADATION	20	0.27041	0.16265	0.300699	0.574666
1868	1815	Eosinophill_percentage	SCHAEFFER_PROSTATE_DEVELOPMENT_12HR_UP	102	0.21029	0.090044	0.300699	0.565287
1869	1310	Eosinophill_percentage	YOSHIMURA_MAPK8_TARGETS_DN	352	0.13579	0.062015	0.300699	0.470596
1870	2087	Eosinophill_percentage	WP_ROLES_OF_CERAMIDES_IN_DEVELOPMENT_OF_INSULIN_RESISTANCE	23	0.25972	0.15375	0.301698	0.540356
1871	1966	Eosinophill_percentage	WP_WNT_SIGNALING_IN_KIDNEY_DISEASE	36	0.23746	0.12732	0.301698	0.520352
1872	1987	Eosinophill_percentage	KEGG_MEDICUS_VARIANT_MUTATION_INACTIVATED_RASD1_TO_CRHR_PKA_ACTH_SIGNALING_PATHWAY	27	0.24052	0.13805	0.301698	0.503117
1873	2046	Eosinophill_percentage	JEON_SMAD6_TARGETS_UP	23	0.25156	0.15244	0.302697	0.555314
1874	2156	Eosinophill_percentage	FU_INTERACT_WITH_ALKBH8	13	0.27033	0.18707	0.302697	0.499641
1875	1939	Eosinophill_percentage	POMEROY_MEDULLOBLASTOMA_DESMOPLASIC_VS_CLASSIC_UP	54	0.23246	0.10984	0.303696	0.584542
1876	1983	Eosinophill_percentage	WOTTON_RUNX_TARGETS_DN	28	0.24021	0.14266	0.303696	0.552812
1877	1751	Eosinophill_percentage	LEE_CALORIE_RESTRICTION_NEOCORTEX_UP	66	0.19983	0.11128	0.303696	0.50133
1878	1976	Eosinophill_percentage	WP_CARDIOMYOCYTE_SIGNALING_PATHWAYS_CONVERGING_ON_TITIN	31	0.23869	0.1222	0.303696	0.452526
1879	2157	Eosinophill_percentage	REACTOME_MATURATION_OF_SARS_COV_1_NUCLEOPROTEIN	11	0.27034	0.18033	0.303696	0.448601
1880	2258	Eosinophill_percentage	WP_EDA_SIGNALING_IN_HAIR_FOLLICLE_DEVELOPMENT	12	0.28745	0.17945	0.304695	0.485991
1881	2044	Eosinophill_percentage	YIH_RESPONSE_TO_ARSENITE_C4	15	0.25085	0.19762	0.305694	0.577757
1882	1944	Eosinophill_percentage	WP_MELANOMA	65	0.23298	0.09935	0.305694	0.512789
1883	1432	Eosinophill_percentage	THEILGAARD_NEUTROPHIL_AT_SKIN_WOUND_DN	211	0.15297	0.072682	0.305694	0.511909
1884	1981	Eosinophill_percentage	KEGG_MEDICUS_REFERENCE_GHRHR_PKA_GH_SIGNALING_PATHWAY	28	0.23968	0.13666	0.305694	0.502536
1885	2013	Eosinophill_percentage	LI_WILMS_TUMOR	25	0.24453	0.15269	0.305694	0.483811
1886	1492	Eosinophill_percentage	KYNG_DNA_DAMAGE_DN	169	0.16121	0.076564	0.305694	0.478358
1887	1994	Eosinophill_percentage	SIG_INSULIN_RECEPTOR_PATHWAY_IN_CARDIAC_MYOCYTES	48	0.24189	0.10739	0.305694	0.477258
1888	2039	Eosinophill_percentage	WP_SREBF_AND_MIR33_IN_CHOLESTEROL_AND_LIPID_HOMEOSTASIS	16	0.25008	0.15896	0.305694	0.426267
1889	2151	Eosinophill_percentage	REACTOME_SHC1_EVENTS_IN_ERBB2_SIGNALING	22	0.26942	0.15664	0.306693	0.569342
1890	1898	Eosinophill_percentage	SASAI_RESISTANCE_TO_NEOPLASTIC_TRANSFROMATION	45	0.22714	0.11926	0.306693	0.502264
1891	2124	Eosinophill_percentage	AMIT_SERUM_RESPONSE_20_MCF10A	14	0.26563	0.19043	0.306693	0.501193
1892	2082	Eosinophill_percentage	WILENSKY_RESPONSE_TO_DARAPLADIB	26	0.25871	0.13921	0.306693	0.500357
1893	2390	Eosinophill_percentage	BANG_VERTEPORFIN_ENDOMETRIAL_CANCER_CELLS_DN	15	0.3081	0.14951	0.306693	0.48022
1894	1733	Eosinophill_percentage	BYSTRYKH_HEMATOPOIESIS_STEM_CELL_QTL_CIS	119	0.19775	0.080654	0.306693	0.472211
1895	1992	Eosinophill_percentage	WP_ATM_SIGNALING_PATHWAY	35	0.24165	0.11539	0.306693	0.449143
1896	2050	Eosinophill_percentage	REACTOME_SPHINGOLIPID_DE_NOVO_BIOSYNTHESIS	32	0.25208	0.13387	0.307692	0.551394
1897	2076	Eosinophill_percentage	BIOCARTA_TGFB_PATHWAY	19	0.25777	0.15663	0.307692	0.511901
1898	2230	Eosinophill_percentage	JIANG_HYPOXIA_VIA_VHL	18	0.28185	0.14764	0.307692	0.505248
1899	2015	Eosinophill_percentage	KEGG_MEDICUS_REFERENCE_FGF_FGFR_PI3K_SIGNALING_PATHWAY	30	0.24464	0.14428	0.308691	0.549803
1900	1409	Eosinophill_percentage	LINDGREN_BLADDER_CANCER_CLUSTER_3_DN	202	0.1501	0.075358	0.308691	0.507399
1901	2137	Eosinophill_percentage	WP_HEMATOPOIETIC_STEM_CELL_GENE_REGULATION_BY_GABP_ALPHA_BETA_COMPLEX	20	0.26749	0.14024	0.308691	0.465777
1902	1793	Eosinophill_percentage	KYNG_DNA_DAMAGE_BY_GAMMA_AND_UV_RADIATION	73	0.20746	0.096129	0.308691	0.456055
1903	2035	Eosinophill_percentage	WP_PROXIMAL_TUBULE_TRANSPORT	55	0.24971	0.091497	0.308691	0.417236
1904	1972	Eosinophill_percentage	RAMALHO_STEMNESS_DN	66	0.2383	0.097633	0.30969	0.537588
1905	2125	Eosinophill_percentage	WP_SMALL_LIGAND_GPCRS	18	0.26563	0.17509	0.30969	0.531856
1906	2000	Eosinophill_percentage	REACTOME_FATTY_ACYL_COA_BIOSYNTHESIS	32	0.24254	0.12987	0.30969	0.5185
1907	2128	Eosinophill_percentage	REACTOME_DAP12_INTERACTIONS	37	0.26608	0.10992	0.30969	0.472505
1908	1661	Eosinophill_percentage	IBRAHIM_NRF1_DOWN	128	0.18785	0.095292	0.310689	0.656171
1909	866	Eosinophill_percentage	LEE_BMP2_TARGETS_UP	692	0.072797	0.0606	0.310689	0.579425
1910	2242	Eosinophill_percentage	KANNAN_TP53_TARGETS_DN	21	0.28415	0.13756	0.310689	0.509052
1911	1982	Eosinophill_percentage	NAGASHIMA_NRG1_SIGNALING_DN	49	0.24	0.10838	0.310689	0.502796
1912	2118	Eosinophill_percentage	PID_THROMBIN_PAR1_PATHWAY	42	0.26505	0.10403	0.310689	0.488344
1913	2130	Eosinophill_percentage	BIOCARTA_BAD_PATHWAY	24	0.26675	0.13797	0.310689	0.486358
1914	1464	Eosinophill_percentage	BROWNE_HCMV_INFECTION_16HR_UP	202	0.15743	0.069219	0.310689	0.450311
1915	2205	Eosinophill_percentage	WP_MITOCHONDRIAL_COMPLEX_III_ASSEMBLY	13	0.27848	0.15584	0.310689	0.415809
1916	2188	Eosinophill_percentage	BOYAULT_LIVER_CANCER_SUBCLASS_G12_DN	15	0.2746	0.15174	0.310689	0.406934
1917	2108	Eosinophill_percentage	GUENTHER_GROWTH_SPHERICAL_VS_ADHERENT_DN	24	0.26389	0.14657	0.311688	0.535108
1918	1732	Eosinophill_percentage	XU_GH1_EXOGENOUS_TARGETS_DN	91	0.19737	0.098259	0.311688	0.531708
1919	1529	Eosinophill_percentage	BOQUEST_STEM_CELL_DN	201	0.16678	0.073301	0.311688	0.495266
1920	2297	Eosinophill_percentage	XU_RESPONSE_TO_TRETINOIN_AND_NSC682994_DN	13	0.29362	0.16307	0.311688	0.481366
1921	2127	Eosinophill_percentage	REACTOME_EARLY_PHASE_OF_HIV_LIFE_CYCLE	14	0.26604	0.19682	0.312687	0.548794
1922	1104	Eosinophill_percentage	ENK_UV_RESPONSE_EPIDERMIS_DN	483	0.10748	0.060255	0.312687	0.494228
1923	2346	Eosinophill_percentage	ONO_FOXP3_TARGETS_UP	19	0.3026	0.1356	0.312687	0.454967
1924	2120	Eosinophill_percentage	PID_INTEGRIN_CS_PATHWAY	25	0.26517	0.1309	0.312687	0.436246
1925	2064	Eosinophill_percentage	EPPERT_CE_HSC_LSC	35	0.25554	0.12919	0.313686	0.560818
1926	2021	Eosinophill_percentage	RUAN_RESPONSE_TO_TNF_TROGLITAZONE_DN	36	0.24554	0.13495	0.313686	0.559299
1927	1978	Eosinophill_percentage	BILANGES_RAPAMYCIN_SENSITIVE_GENES	35	0.23915	0.13407	0.313686	0.535742
1928	2196	Eosinophill_percentage	PID_BARD1_PATHWAY	28	0.27663	0.11959	0.313686	0.489306
1929	2269	Eosinophill_percentage	KEGG_MEDICUS_PATHOGEN_HBV_HBX_TO_CREB_MEDIATED_TRANSCRIPTION	12	0.2887	0.17357	0.313686	0.476524
1930	2228	Eosinophill_percentage	PID_EPHA2_FWD_PATHWAY	19	0.28147	0.1446	0.313686	0.458331
1931	1927	Eosinophill_percentage	REACTOME_DEFECTIVE_CFTR_CAUSES_CYSTIC_FIBROSIS	57	0.23131	0.097838	0.313686	0.411204
1932	2181	Eosinophill_percentage	MIKKELSEN_PLURIPOTENT_STATE_UP	11	0.27321	0.16533	0.313686	0.367724
1933	1667	Eosinophill_percentage	FLECHNER_PBL_KIDNEY_TRANSPLANT_OK_VS_DONOR_UP	133	0.18966	0.086562	0.314685	0.550711
1934	1948	Eosinophill_percentage	WIERENGA_STAT5A_TARGETS_GROUP2	50	0.23438	0.11142	0.314685	0.523089
1935	1355	Eosinophill_percentage	HSIAO_HOUSEKEEPING_GENES	350	0.14142	0.062246	0.314685	0.480781
1936	2330	Eosinophill_percentage	SA_CASPASE_CASCADE	18	0.29949	0.13464	0.314685	0.445353
1937	1867	Eosinophill_percentage	WP_HAIR_FOLLICLE_DEVELOPMENT_CYTODIFFERENTIATION_PART_3_OF_3	86	0.22005	0.092809	0.315684	0.478927
1938	1203	Eosinophill_percentage	RUTELLA_RESPONSE_TO_HGF_VS_CSF2RB_AND_IL4_UP	379	0.12149	0.063937	0.315684	0.472096
1939	2091	Eosinophill_percentage	REACTOME_MET_PROMOTES_CELL_MOTILITY	41	0.26072	0.10413	0.315684	0.471618
1940	2095	Eosinophill_percentage	LEIN_ASTROCYTE_MARKERS	41	0.26093	0.10741	0.315684	0.466056
1941	2065	Eosinophill_percentage	FARDIN_HYPOXIA_11	31	0.256	0.11664	0.315684	0.414756
1942	2060	Eosinophill_percentage	KEGG_RNA_POLYMERASE	26	0.25506	0.16761	0.316683	0.635664
1943	1973	Eosinophill_percentage	THEILGAARD_NEUTROPHIL_AT_SKIN_WOUND_UP	74	0.2385	0.092055	0.316683	0.515085
1944	1775	Eosinophill_percentage	LIM_MAMMARY_LUMINAL_MATURE_UP	94	0.20378	0.084779	0.316683	0.447439
1945	1996	Eosinophill_percentage	LI_LUNG_CANCER	40	0.24211	0.11348	0.316683	0.436426
1946	2263	Eosinophill_percentage	PID_ECADHERIN_KERATINOCYTE_PATHWAY	21	0.2879	0.12792	0.316683	0.435572
1947	2083	Eosinophill_percentage	SHIN_B_CELL_LYMPHOMA_CLUSTER_2	31	0.25897	0.1329	0.317682	0.549314
1948	2241	Eosinophill_percentage	REACTOME_TP53_REGULATES_TRANSCRIPTION_OF_GENES_INVOLVED_IN_G1_CELL_CYCLE_ARREST	14	0.28408	0.1751	0.317682	0.508793
1949	2335	Eosinophill_percentage	REACTOME_NF_KB_ACTIVATION_THROUGH_FADD_RIP_1_PATHWAY_MEDIATED_BY_CASPASE_8_AND_10	11	0.30047	0.18596	0.317682	0.503472
1950	2165	Eosinophill_percentage	REACTOME_KERATAN_SULFATE_BIOSYNTHESIS	27	0.27116	0.11706	0.317682	0.418972
1951	2214	Eosinophill_percentage	HEDVAT_ELF4_TARGETS_UP	11	0.28002	0.17125	0.317682	0.416103
1952	2014	Eosinophill_percentage	BRIDEAU_IMPRINTED_GENES	60	0.24459	0.10586	0.318681	0.540029
1953	2072	Eosinophill_percentage	WP_NOVEL_INTRACELLULAR_COMPONENTS_OF_RIG_I_LIKE_RECEPTOR_PATHWAY	52	0.2575	0.098528	0.318681	0.4734
1954	1900	Eosinophill_percentage	PID_BETA_CATENIN_NUC_PATHWAY	69	0.22777	0.098001	0.318681	0.473304
1955	2122	Eosinophill_percentage	RORIE_TARGETS_OF_EWSR1_FLI1_FUSION_UP	24	0.26541	0.13421	0.318681	0.463792
1956	2290	Eosinophill_percentage	DORMOY_ELAVL1_TARGETS	17	0.29254	0.12434	0.318681	0.39697
1957	2266	Eosinophill_percentage	KEGG_MEDICUS_VARIANT_MUTATION_ACTIVATED_CACNA1D_H_TO_ANGIOTENSIN_ALDOSTERONE_SIGNALING_PATHWAY	24	0.28833	0.1109	0.318681	0.367487
1958	1645	Eosinophill_percentage	TSENG_IRS1_TARGETS_DN	116	0.18571	0.08757	0.31968	0.505127
1959	2133	Eosinophill_percentage	EINAV_INTERFERON_SIGNATURE_IN_CANCER	27	0.267	0.12502	0.31968	0.501106
1960	2078	Eosinophill_percentage	KEGG_MEDICUS_VARIANT_MUTATION_ACTIVATED_GNAS_TO_CRHR_PKA_ACTH_SIGNALING_PATHWAY	24	0.25819	0.12912	0.31968	0.395396
1961	2174	Eosinophill_percentage	REACTOME_NITRIC_OXIDE_STIMULATES_GUANYLATE_CYCLASE	19	0.27216	0.15372	0.320679	0.476291
1962	2221	Eosinophill_percentage	NABA_MATRISOME_POORLY_METASTATIC_MELANOMA_TUMOR_CELL_DERIVED	22	0.28092	0.13743	0.320679	0.450638
1963	1296	Eosinophill_percentage	LINDGREN_BLADDER_CANCER_CLUSTER_2B	349	0.13432	0.062847	0.320679	0.443705
1964	2109	Eosinophill_percentage	KEGG_MEDICUS_REFERENCE_E2_ER_RAS_ERK_SIGNALING_PATHWAY	22	0.26397	0.1312	0.320679	0.431887
1965	2097	Eosinophill_percentage	KEGG_MEDICUS_REFERENCE_CRHR_PKA_ACTH_SIGNALING_PATHWAY	27	0.26105	0.11818	0.320679	0.40839
1966	2224	Eosinophill_percentage	WP_DISORDERS_OF_FRUCTOSE_METABOLISM	13	0.28105	0.16402	0.320679	0.4013
1967	2207	Eosinophill_percentage	KEGG_MEDICUS_PATHOGEN_HCMV_UL33_TO_GNAS_AC_PKA_SIGNALING_PATHWAY	23	0.27867	0.12206	0.320679	0.393554
1968	2208	Eosinophill_percentage	REACTOME_SHC_MEDIATED_CASCADE_FGFR4	19	0.27881	0.16634	0.321678	0.555759
1969	1998	Eosinophill_percentage	WP_FACTORS_AND_PATHWAYS_AFFECTING_INSULIN_LIKE_GROWTH_FACTOR_IGF1_AKT_SIGNALING	36	0.24246	0.13524	0.321678	0.53888
1970	2077	Eosinophill_percentage	REACTOME_RUNX1_INTERACTS_WITH_CO_FACTORS_WHOSE_PRECISE_EFFECT_ON_RUNX1_TARGETS_IS_NOT_KNOWN	37	0.25799	0.10757	0.321678	0.45227
1971	2345	Eosinophill_percentage	MATZUK_EARLY_ANTRAL_FOLLICLE	12	0.30196	0.16396	0.321678	0.409156
1972	655	Eosinophill_percentage	LIU_OVARIAN_CANCER_TUMORS_AND_XENOGRAFTS_XDGS_DN	1391	0.045051	0.053119	0.322677	0.603023
1973	1517	Eosinophill_percentage	RICKMAN_METASTASIS_DN	242	0.16475	0.068367	0.322677	0.501408
1974	2002	Eosinophill_percentage	PELLICCIOTTA_HDAC_IN_ANTIGEN_PRESENTATION_UP	60	0.24265	0.090224	0.322677	0.419855
1975	1860	Eosinophill_percentage	CROONQUIST_IL6_DEPRIVATION_DN	90	0.21891	0.081795	0.322677	0.399995
1976	2252	Eosinophill_percentage	WP_ESTROGEN_RECEPTOR_PATHWAY	13	0.28629	0.1572	0.322677	0.38737
1977	2192	Eosinophill_percentage	BYSTRYKH_HEMATOPOIESIS_STEM_CELL_SCP2_QTL_TRANS	27	0.2748	0.13238	0.323676	0.487331
1978	1106	Eosinophill_percentage	SMID_BREAST_CANCER_LUMINAL_B_DN	496	0.10808	0.062289	0.324675	0.505865
1979	1909	Eosinophill_percentage	PID_MYC_ACTIV_PATHWAY	77	0.22937	0.094085	0.324675	0.501277
1980	1853	Eosinophill_percentage	HAHTOLA_SEZARY_SYNDROM_UP	86	0.21753	0.087575	0.324675	0.459341
1981	2329	Eosinophill_percentage	REACTOME_BUTYRATE_RESPONSE_FACTOR_1_BRF1_BINDS_AND_DESTABILIZES_MRNA	17	0.29937	0.14145	0.324675	0.440062
1982	2045	Eosinophill_percentage	LEE_CALORIE_RESTRICTION_NEOCORTEX_DN	60	0.25088	0.088236	0.324675	0.421429
1983	2162	Eosinophill_percentage	BRACHAT_RESPONSE_TO_METHOTREXATE_DN	23	0.27068	0.13129	0.324675	0.402709
1984	2333	Eosinophill_percentage	XU_HGF_SIGNALING_NOT_VIA_AKT1_6HR	23	0.30016	0.11033	0.324675	0.369152
1985	1881	Eosinophill_percentage	CHANG_IMMORTALIZED_BY_HPV31_UP	65	0.22388	0.10236	0.325674	0.469305
1986	1946	Eosinophill_percentage	FLOTHO_PEDIATRIC_ALL_THERAPY_RESPONSE_UP	51	0.23396	0.10196	0.325674	0.424254
1987	2352	Eosinophill_percentage	KEGG_MEDICUS_REFERENCE_WNT_SIGNALING_MODULATION_SOST_LRP4	14	0.30311	0.14113	0.325674	0.415772
1988	2366	Eosinophill_percentage	KEGG_PENTOSE_PHOSPHATE_PATHWAY	23	0.30502	0.10767	0.325674	0.353492
1989	2141	Eosinophill_percentage	REACTOME_FGFR1_MUTANT_RECEPTOR_ACTIVATION	30	0.26797	0.12018	0.326673	0.427415
1990	2232	Eosinophill_percentage	FONTAINE_THYROID_TUMOR_UNCERTAIN_MALIGNANCY_UP	33	0.28219	0.1125	0.326673	0.412631
1991	2256	Eosinophill_percentage	KEGG_MEDICUS_PATHOGEN_HCMV_UL33_TO_GNAI_AC_PKA_SIGNALING_PATHWAY	26	0.28718	0.11111	0.326673	0.405202
1992	2231	Eosinophill_percentage	REACTOME_MATURATION_OF_SARS_COV_2_NUCLEOPROTEIN	15	0.28191	0.15222	0.327672	0.424409
1993	1531	Eosinophill_percentage	BIDUS_METASTASIS_UP	188	0.16694	0.069351	0.327672	0.385478
1994	2136	Eosinophill_percentage	WP_NEPHROTIC_SYNDROME	42	0.26747	0.11111	0.328671	0.48917
1995	2200	Eosinophill_percentage	REACTOME_COMMON_PATHWAY_OF_FIBRIN_CLOT_FORMATION	20	0.27711	0.14746	0.328671	0.480205
1996	2147	Eosinophill_percentage	WP_MITOCHONDRIAL_COMPLEX_I_ASSEMBLY_MODEL_OXPHOS_SYSTEM	44	0.2684	0.097905	0.328671	0.453504
1997	1875	Eosinophill_percentage	WATANABE_RECTAL_CANCER_RADIOTHERAPY_RESPONSIVE_DN	89	0.22229	0.085816	0.328671	0.391755
1998	2217	Eosinophill_percentage	BIOCARTA_CTCF_PATHWAY	24	0.28029	0.1275	0.328671	0.386214
1999	2030	Eosinophill_percentage	XU_CREBBP_TARGETS_DN	35	0.24795	0.11272	0.328671	0.381059
2000	1824	Eosinophill_percentage	NIKOLSKY_BREAST_CANCER_20Q12_Q13_AMPLICON	136	0.21095	0.15859	0.32967	1.41935
2001	2193	Eosinophill_percentage	STEIN_ESRRA_TARGETS_RESPONSIVE_TO_ESTROGEN_UP	26	0.27526	0.12405	0.32967	0.45751
2002	1897	Eosinophill_percentage	REACTOME_ANTI_INFLAMMATORY_RESPONSE_FAVOURING_LEISHMANIA_PARASITE_INFECTION	75	0.22699	0.085621	0.32967	0.437063
2003	2098	Eosinophill_percentage	WEIGEL_OXIDATIVE_STRESS_BY_TBH_AND_H2O2	35	0.26123	0.11454	0.32967	0.431356
2004	1754	Eosinophill_percentage	REACTOME_TCF_DEPENDENT_SIGNALING_IN_RESPONSE_TO_WNT	164	0.20062	0.068049	0.32967	0.397185
2005	2003	Eosinophill_percentage	URS_ADIPOCYTE_DIFFERENTIATION_UP	64	0.24291	0.092163	0.32967	0.396525
2006	2303	Eosinophill_percentage	YAO_HOXA10_TARGETS_VIA_PROGESTERONE_DN	18	0.29461	0.13173	0.32967	0.386742
2007	2392	Eosinophill_percentage	WP_ABNORMAL_CALCIUM_HANDLING_AND_ITS_EFFECTS_ON_MUSCLE_CONTRACTION_IN_DMD	13	0.30892	0.14155	0.32967	0.374832
2008	2279	Eosinophill_percentage	WANG_BARRETTS_ESOPHAGUS_DN	24	0.29092	0.10947	0.32967	0.353456
2009	2295	Eosinophill_percentage	REACTOME_THE_PHOTOTRANSDUCTION_CASCADE	32	0.29319	0.095159	0.32967	0.338055
2010	1929	Eosinophill_percentage	NAKAYAMA_SOFT_TISSUE_TUMORS_PCA1_UP	70	0.23136	0.096603	0.330669	0.472366
2011	1567	Eosinophill_percentage	HOLLMANN_APOPTOSIS_VIA_CD40_UP	183	0.17202	0.073734	0.330669	0.467548
2012	1974	Eosinophill_percentage	COATES_MACROPHAGE_M1_VS_M2_DN	74	0.23851	0.091006	0.331668	0.514853
2013	1747	Eosinophill_percentage	BROWNE_HCMV_INFECTION_12HR_UP	100	0.19907	0.087949	0.331668	0.481256
2014	2259	Eosinophill_percentage	WENG_POR_TARGETS_GLOBAL_UP	19	0.28747	0.13352	0.331668	0.421082
2015	2368	Eosinophill_percentage	MATTHEWS_SKIN_CARCINOGENESIS_VIA_JUN	16	0.30515	0.13986	0.331668	0.415302
2016	2408	Eosinophill_percentage	NEBEN_AML_WITH_FLT3_OR_NRAS_DN	12	0.31132	0.14352	0.331668	0.409025
2017	1958	Eosinophill_percentage	WP_ERBB_SIGNALING_PATHWAY	84	0.23658	0.08231	0.331668	0.404853
2018	2146	Eosinophill_percentage	BOYAULT_LIVER_CANCER_SUBCLASS_G23_UP	46	0.26837	0.088938	0.331668	0.392623
2019	2249	Eosinophill_percentage	KEGG_MEDICUS_VARIANT_MUTATION_INACTIVATED_FGF17_TO_RAS_ERK_SIGNALING_PATHWAY	14	0.28572	0.14258	0.331668	0.344804
2020	2322	Eosinophill_percentage	KEGG_MEDICUS_REFERENCE_ANTIGEN_PROCESSING_AND_PRESENTATION_BY_MHC_CLASS_I_MOLECULES	11	0.29812	0.19175	0.332667	0.487162
2021	2464	Eosinophill_percentage	RODRIGUES_NTN1_TARGETS_UP	14	0.32272	0.1444	0.332667	0.470459
2022	1246	Eosinophill_percentage	LIM_MAMMARY_STEM_CELL_DN	384	0.1276	0.061957	0.332667	0.463203
2023	2315	Eosinophill_percentage	KEGG_RIBOFLAVIN_METABOLISM	13	0.29678	0.15227	0.332667	0.439953
2024	1059	Eosinophill_percentage	WAKABAYASHI_ADIPOGENESIS_PPARG_BOUND_8D	604	0.10125	0.056466	0.332667	0.420872
2025	2110	Eosinophill_percentage	GREENBAUM_E2A_TARGETS_UP	27	0.26404	0.1203	0.332667	0.379594
2026	2278	Eosinophill_percentage	REACTOME_CYP2E1_REACTIONS	11	0.29086	0.20854	0.333666	0.532572
2027	2293	Eosinophill_percentage	BIOCARTA_ACH_PATHWAY	14	0.29303	0.1582	0.333666	0.439637
2028	2022	Eosinophill_percentage	MEBARKI_HCC_PROGENITOR_WNT_UP_CTNNB1_DEPENDENT	73	0.24612	0.084978	0.333666	0.420198
2029	2149	Eosinophill_percentage	WP_NANOPARTICLE_MEDIATED_ACTIVATION_OF_RECEPTOR_SIGNALING	28	0.26916	0.11771	0.333666	0.402471
2030	1601	Eosinophill_percentage	WANG_CLIM2_TARGETS_UP	207	0.17912	0.064392	0.333666	0.384784
2031	2247	Eosinophill_percentage	VETTER_TARGETS_OF_PRKCA_AND_ETS1_UP	16	0.28478	0.14533	0.334665	0.421095
2032	2432	Eosinophill_percentage	BIOCARTA_AHSP_PATHWAY	11	0.31689	0.16125	0.334665	0.406854
2033	1952	Eosinophill_percentage	SHAFFER_IRF4_TARGETS_IN_ACTIVATED_B_LYMPHOCYTE	73	0.23518	0.086657	0.334665	0.404969
2034	1877	Eosinophill_percentage	GAVIN_FOXP3_TARGETS_CLUSTER_T7	90	0.22276	0.080204	0.334665	0.398652
2035	1627	Eosinophill_percentage	SERVITJA_ISLET_HNF1A_TARGETS_UP	156	0.18261	0.081449	0.335664	0.502906
2036	2007	Eosinophill_percentage	TURASHVILI_BREAST_DUCTAL_CARCINOMA_VS_LOBULAR_NORMAL_DN	61	0.24377	0.090808	0.335664	0.425791
2037	1933	Eosinophill_percentage	WOOD_EBV_EBNA1_TARGETS_UP	104	0.23171	0.07311	0.335664	0.399558
2038	2025	Eosinophill_percentage	REACTOME_INTERLEUKIN_12_FAMILY_SIGNALING	54	0.24668	0.10284	0.336663	0.458401
2039	2255	Eosinophill_percentage	REACTOME_GRB2_SOS_PROVIDES_LINKAGE_TO_MAPK_SIGNALING_FOR_INTEGRINS	14	0.28709	0.16183	0.336663	0.391335
2040	2371	Eosinophill_percentage	PID_INTEGRIN5_PATHWAY	16	0.30537	0.1325	0.336663	0.39092
2041	2488	Eosinophill_percentage	KEGG_MEDICUS_REFERENCE_ATR_SIGNALING	11	0.32675	0.13624	0.336663	0.357794
2042	2164	Eosinophill_percentage	SHARMA_PILOCYTIC_ASTROCYTOMA_LOCATION_UP	26	0.27114	0.12066	0.337662	0.346149
2043	2254	Eosinophill_percentage	REACTOME_RET_SIGNALING	39	0.28689	0.088917	0.337662	0.341564
2044	2138	Eosinophill_percentage	KEGG_MEDICUS_REFERENCE_MITOCHONDRIAL_COMPLEX_UCP1_IN_THERMOGENESIS	52	0.26763	0.086814	0.337662	0.32835
2045	2163	Eosinophill_percentage	KAAB_FAILED_HEART_VENTRICLE_DN	37	0.27093	0.11385	0.338661	0.455178
2046	1657	Eosinophill_percentage	ALONSO_METASTASIS_UP	172	0.18763	0.072234	0.338661	0.452145
2047	2435	Eosinophill_percentage	KEGG_MEDICUS_REFERENCE_CXCR4_GNAI_PI3K_BAD_SIGNALING_PATHWAY	12	0.31705	0.15738	0.338661	0.42152
2048	1294	Eosinophill_percentage	THUM_SYSTOLIC_HEART_FAILURE_UP	372	0.13402	0.060042	0.338661	0.400783
2049	2314	Eosinophill_percentage	MAHADEVAN_IMATINIB_RESISTANCE_DN	19	0.29651	0.13066	0.338661	0.39031
2050	1980	Eosinophill_percentage	VANLOO_SP3_TARGETS_DN	81	0.23936	0.081675	0.338661	0.379962
2051	2282	Eosinophill_percentage	NIKOLSKY_BREAST_CANCER_5P15_AMPLICON	25	0.29157	0.2364	0.33966	1.02808
2052	1899	Eosinophill_percentage	SESTO_RESPONSE_TO_UV_C0	99	0.2273	0.079899	0.33966	0.432146
2053	2089	Eosinophill_percentage	WENG_POR_TARGETS_LIVER_UP	42	0.26065	0.10724	0.33966	0.418383
2054	2495	Eosinophill_percentage	REACTOME_ACTIVATION_OF_BAD_AND_TRANSLOCATION_TO_MITOCHONDRIA	15	0.32824	0.12311	0.33966	0.38913
2055	1400	Eosinophill_percentage	MITSIADES_RESPONSE_TO_APLIDIN_UP	389	0.14887	0.0547	0.33966	0.38042
2056	2062	Eosinophill_percentage	KENNY_CTNNB1_TARGETS_DN	50	0.2553	0.095003	0.33966	0.36233
2057	2477	Eosinophill_percentage	BIOCARTA_BARRESTIN_PATHWAY	11	0.32497	0.17477	0.340659	0.508001
2058	2190	Eosinophill_percentage	NAKAMURA_METASTASIS_MODEL_DN	41	0.27477	0.10144	0.340659	0.393139
2059	2356	Eosinophill_percentage	REACTOME_POU5F1_OCT4_SOX2_NANOG_ACTIVATE_GENES_RELATED_TO_PROLIFERATION	12	0.30399	0.1408	0.340659	0.344706
2060	1781	Eosinophill_percentage	BROWNE_HCMV_INFECTION_24HR_DN	133	0.20537	0.078365	0.341658	0.452499
2061	2296	Eosinophill_percentage	WP_REGULATION_OF_WNT_B_CATENIN_SIGNALING_BY_SMALL_MOLECULE_COMPOUNDS	17	0.29331	0.15075	0.341658	0.442916
2062	2008	Eosinophill_percentage	ASTON_MAJOR_DEPRESSIVE_DISORDER_UP	43	0.24394	0.11391	0.341658	0.431699
2063	2166	Eosinophill_percentage	WP_HOST_PATHOGEN_INTERACTION_OF_HUMAN_CORONAVIRUSES_MAPK_SIGNALING	35	0.27117	0.11132	0.341658	0.429928
2064	2197	Eosinophill_percentage	NAKAYAMA_FRA2_TARGETS	43	0.27666	0.095278	0.341658	0.407215
2065	1791	Eosinophill_percentage	KEGG_CELL_CYCLE	120	0.20724	0.077827	0.341658	0.386846
2066	2068	Eosinophill_percentage	FONTAINE_FOLLICULAR_THYROID_ADENOMA_DN	62	0.25672	0.08604	0.341658	0.385945
2067	2308	Eosinophill_percentage	HOLLERN_MICROACINAR_BREAST_TUMOR_DN	14	0.29509	0.14368	0.341658	0.375515
2068	2238	Eosinophill_percentage	PID_BETA_CATENIN_DEG_PATHWAY	17	0.28334	0.14065	0.341658	0.365183
2069	2152	Eosinophill_percentage	KEGG_MEDICUS_REFERENCE_IL6_FAMILY_TO_JAK_STAT_SIGNALING_PATHWAY	25	0.26944	0.13182	0.342657	0.41996
2070	1658	Eosinophill_percentage	CHANDRAN_METASTASIS_UP	178	0.18763	0.06773	0.342657	0.408473
2071	2289	Eosinophill_percentage	KEGG_MEDICUS_REFERENCE_TNF_JNK_SIGNALING_PATHWAY	16	0.29247	0.14999	0.342657	0.394995
2072	2283	Eosinophill_percentage	KEGG_NITROGEN_METABOLISM	21	0.2916	0.13757	0.343656	0.38984
2073	1873	Eosinophill_percentage	CHIARADONNA_NEOPLASTIC_TRANSFORMATION_KRAS_DN	131	0.22171	0.069305	0.343656	0.383453
2074	2350	Eosinophill_percentage	PIEPOLI_LGI1_TARGETS_DN	12	0.30297	0.15457	0.343656	0.351721
2075	2079	Eosinophill_percentage	WIEDERSCHAIN_TARGETS_OF_BMI1_AND_PCGF2	56	0.25821	0.088389	0.343656	0.32808
2076	1648	Eosinophill_percentage	BILD_E2F3_ONCOGENIC_SIGNATURE	221	0.18636	0.063842	0.344655	0.406454
2077	2288	Eosinophill_percentage	PID_ECADHERIN_NASCENT_AJ_PATHWAY	38	0.2924	0.0938	0.344655	0.353591
2078	2057	Eosinophill_percentage	REACTOME_AMINO_ACIDS_REGULATE_MTORC1	50	0.25476	0.090023	0.344655	0.339779
2079	2036	Eosinophill_percentage	MISSIAGLIA_REGULATED_BY_METHYLATION_UP	108	0.24979	0.064714	0.344655	0.330455
2080	2364	Eosinophill_percentage	REACTOME_KILLING_MECHANISMS	11	0.30482	0.1887	0.345654	0.431714
2081	2199	Eosinophill_percentage	KOHOUTEK_CCNT2_TARGETS	53	0.27707	0.091846	0.345654	0.429033
2082	2285	Eosinophill_percentage	BRACHAT_RESPONSE_TO_CAMPTOTHECIN_DN	39	0.29193	0.091448	0.345654	0.395274
2083	2121	Eosinophill_percentage	FLECHNER_PBL_KIDNEY_TRANSPLANT_OK_VS_DONOR_DN	38	0.26517	0.10529	0.345654	0.38492
2084	2305	Eosinophill_percentage	BIOCARTA_MPR_PATHWAY	21	0.29466	0.11661	0.345654	0.328145
2085	1872	Eosinophill_percentage	SAUL_SEN_MAYO	119	0.22158	0.07816	0.346653	0.458835
2086	2155	Eosinophill_percentage	REACTOME_DISEASES_OF_MITOTIC_CELL_CYCLE	37	0.27001	0.11013	0.346653	0.440328
2087	2075	Eosinophill_percentage	WP_TRANS_SULFURATION_ONE_CARBON_METABOLISM_AND_RELATED_PATHWAYS	64	0.25776	0.079968	0.346653	0.380517
2088	2307	Eosinophill_percentage	WP_GDNF_RET_SIGNALING_AXIS	21	0.29503	0.13999	0.347652	0.483444
2089	1588	Eosinophill_percentage	BLANCO_MELO_HUMAN_PARAINFLUENZA_VIRUS_3_INFECTION_A594_CELLS_UP	188	0.17601	0.07374	0.347652	0.448787
2090	2261	Eosinophill_percentage	HE_PTEN_TARGETS_UP	18	0.28778	0.1509	0.347652	0.43871
2091	2145	Eosinophill_percentage	WP_VITAMIN_B12_METABOLISM	48	0.2682	0.10003	0.347652	0.414276
2092	2446	Eosinophill_percentage	WP_INITIATION_OF_TRANSCRIPTION_AND_TRANSLATION_ELONGATION_AT_THE_HIV_1_LTR	31	0.31911	0.091638	0.347652	0.392206
2093	2420	Eosinophill_percentage	TURJANSKI_MAPK1_AND_MAPK2_TARGETS	11	0.31562	0.14547	0.347652	0.303083
2094	1640	Eosinophill_percentage	DURAND_STROMA_NS_UP	161	0.18426	0.078419	0.348651	0.49846
2095	2291	Eosinophill_percentage	REACTOME_FRS_MEDIATED_FGFR4_SIGNALING	21	0.29269	0.14394	0.348651	0.487737
2096	2189	Eosinophill_percentage	REACTOME_SMOOTH_MUSCLE_CONTRACTION	40	0.27464	0.10143	0.348651	0.412503
2097	2180	Eosinophill_percentage	RIZ_ERYTHROID_DIFFERENTIATION_6HR	38	0.27263	0.10971	0.348651	0.405936
2098	1743	Eosinophill_percentage	REACTOME_SIGNALING_BY_NOTCH	168	0.19847	0.069206	0.348651	0.394036
2099	2159	Eosinophill_percentage	WP_VITAMIN_A_AND_CAROTENOID_METABOLISM	41	0.27038	0.10092	0.348651	0.374608
2100	2362	Eosinophill_percentage	KEGG_MEDICUS_REFERENCE_ITGA_B_RHOGEF_RHOA_SIGNALING_PATHWAY	22	0.30453	0.11096	0.348651	0.35086
2101	1970	Eosinophill_percentage	YAO_TEMPORAL_RESPONSE_TO_PROGESTERONE_CLUSTER_7	66	0.23792	0.091701	0.34965	0.39564
2102	2216	Eosinophill_percentage	ROZANOV_MMP14_TARGETS_SUBSET	31	0.28027	0.1121	0.34965	0.38987
2103	2119	Eosinophill_percentage	LIU_OVARIAN_CANCER_TUMORS_AND_XENOGRAFTS_XDGS_UP	74	0.26508	0.07758	0.34965	0.386271
2104	2434	Eosinophill_percentage	PARK_TRETINOIN_RESPONSE	12	0.31695	0.12881	0.34965	0.325859
2105	2467	Eosinophill_percentage	WP_SEROTONIN_RECEPTOR_2_AND_ELK_SRF_GATA4_SIGNALING	18	0.3233	0.10576	0.34965	0.290583
2106	1804	Eosinophill_percentage	KIM_ALL_DISORDERS_DURATION_CORR_DN	135	0.20831	0.080818	0.350649	0.477274
2107	2154	Eosinophill_percentage	PID_PS1_PATHWAY	44	0.26993	0.10512	0.350649	0.422739
2108	2237	Eosinophill_percentage	WP_MIRNA_ROLE_IN_IMMUNE_RESPONSE_IN_SEPSIS	32	0.28313	0.10133	0.350649	0.358842
2109	2215	Eosinophill_percentage	WP_NUCLEOTIDE_BINDING_OLIGOMERIZATION_DOMAIN_NOD_PATHWAY	37	0.28014	0.097194	0.351648	0.371487
2110	2244	Eosinophill_percentage	MUELLER_METHYLATED_IN_GLIOBLASTOMA	35	0.28436	0.097761	0.351648	0.336996
2111	2344	Eosinophill_percentage	KEGG_PORPHYRIN_AND_CHLOROPHYLL_METABOLISM	36	0.30169	0.11625	0.352647	0.490925
2112	2179	Eosinophill_percentage	REACTOME_MICRORNA_MIRNA_BIOGENESIS	24	0.27263	0.14019	0.352647	0.425408
2113	1848	Eosinophill_percentage	SMIRNOV_RESPONSE_TO_IR_6HR_DN	107	0.21574	0.079733	0.352647	0.398583
2114	2372	Eosinophill_percentage	REACTOME_TNFR1_INDUCED_NF_KAPPA_B_SIGNALING_PATHWAY	29	0.30558	0.11007	0.352647	0.386471
2115	1746	Eosinophill_percentage	REACTOME_METABOLISM_OF_VITAMINS_AND_COFACTORS	182	0.19901	0.066208	0.352647	0.3847
2116	1962	Eosinophill_percentage	REACTOME_VISUAL_PHOTOTRANSDUCTION	92	0.23682	0.079749	0.352647	0.379935
2117	1816	Eosinophill_percentage	KIM_WT1_TARGETS_8HR_UP	162	0.21029	0.066042	0.352647	0.357158
2118	2327	Eosinophill_percentage	DE_YY1_TARGETS_UP	18	0.2987	0.14635	0.353646	0.449902
2119	2380	Eosinophill_percentage	KIM_HYPOXIA	17	0.30656	0.13295	0.353646	0.389801
2120	2073	Eosinophill_percentage	BREDEMEYER_RAG_SIGNALING_NOT_VIA_ATM_UP	60	0.25756	0.086548	0.353646	0.362221
2121	2104	Eosinophill_percentage	REACTOME_REGULATION_OF_PTEN_GENE_TRANSCRIPTION	59	0.26275	0.084155	0.353646	0.362167
2122	1581	Eosinophill_percentage	REACTOME_MITOTIC_PROMETAPHASE	185	0.17516	0.067826	0.353646	0.346584
2123	2071	Eosinophill_percentage	ELVIDGE_HYPOXIA_BY_DMOG_DN	54	0.25735	0.08956	0.353646	0.340833
2124	2281	Eosinophill_percentage	BIOCARTA_CHREBP_PATHWAY	19	0.29142	0.11907	0.353646	0.307054
2125	2203	Eosinophill_percentage	NUTT_GBM_VS_AO_GLIOMA_UP	40	0.27775	0.11048	0.354645	0.402543
2126	2482	Eosinophill_percentage	NUNODA_RESPONSE_TO_DASATINIB_IMATINIB_DN	13	0.3257	0.13855	0.354645	0.3816
2127	2589	Eosinophill_percentage	BIOCARTA_MYOSIN_PATHWAY	11	0.34585	0.13637	0.354645	0.37542
2128	2171	Eosinophill_percentage	LEIN_CEREBELLUM_MARKERS	76	0.27177	0.073373	0.354645	0.362359
2129	2373	Eosinophill_percentage	LANDEMAINE_LUNG_METASTASIS	20	0.3056	0.12212	0.354645	0.354198
2130	2148	Eosinophill_percentage	KEGG_RIG_I_LIKE_RECEPTOR_SIGNALING_PATHWAY	63	0.26911	0.094313	0.355644	0.465025
2131	1931	Eosinophill_percentage	GHANDHI_DIRECT_IRRADIATION_UP	95	0.23152	0.084196	0.355644	0.454625
2132	2144	Eosinophill_percentage	KEGG_GLYCOLYSIS_GLUCONEOGENESIS	57	0.26813	0.092096	0.355644	0.421902
2133	1876	Eosinophill_percentage	SMID_BREAST_CANCER_ERBB2_UP	128	0.22239	0.074853	0.355644	0.384632
2134	2027	Eosinophill_percentage	BROWNE_HCMV_INFECTION_16HR_DN	80	0.24705	0.082676	0.355644	0.37563
2135	1138	Eosinophill_percentage	CASORELLI_ACUTE_PROMYELOCYTIC_LEUKEMIA_DN	597	0.11124	0.051636	0.355644	0.332969
2136	1594	Eosinophill_percentage	WINTER_HYPOXIA_METAGENE	220	0.17781	0.066461	0.356643	0.390202
2137	2313	Eosinophill_percentage	ZHAN_MULTIPLE_MYELOMA_SPIKED	20	0.29622	0.12118	0.356643	0.350281
2138	2206	Eosinophill_percentage	KAUFFMANN_MELANOMA_RELAPSE_UP	59	0.27857	0.074902	0.356643	0.337003
2139	1554	Eosinophill_percentage	GOLDRATH_ANTIGEN_RESPONSE	325	0.16951	0.056389	0.356643	0.330712
2140	2386	Eosinophill_percentage	KEGG_MEDICUS_REFERENCE_SKELETAL_TYPE_VGCC_RYR_SIGNALING	21	0.30776	0.10736	0.356643	0.318922
2141	2323	Eosinophill_percentage	KEGG_MEDICUS_VARIANT_MUTATION_INACTIVATED_PRKAR1A_TO_CRHR_PKA_ACTH_SIGNALING_PATHWAY	26	0.29813	0.098548	0.356643	0.286394
2142	2550	Eosinophill_percentage	KEGG_MEDICUS_REFERENCE_TLR3_IRF7_SIGNALING_PATHWAY	19	0.33833	0.16413	0.357642	0.606036
2143	1407	Eosinophill_percentage	BLALOCK_ALZHEIMERS_DISEASE_INCIPIENT_UP	348	0.14991	0.058867	0.357642	0.377031
2144	2388	Eosinophill_percentage	BILANGES_SERUM_RESPONSE_TRANSLATION	30	0.30784	0.099085	0.357642	0.366328
2145	2311	Eosinophill_percentage	WP_SIGNAL_TRANSDUCTION_THROUGH_IL1R	31	0.29584	0.09937	0.357642	0.316006
2146	2260	Eosinophill_percentage	LEE_CALORIE_RESTRICTION_MUSCLE_DN	41	0.28753	0.098403	0.358641	0.398423
2147	1194	Eosinophill_percentage	FEVR_CTNNB1_TARGETS_DN	502	0.12037	0.056106	0.358641	0.384507
2148	1830	Eosinophill_percentage	IVANOVA_HEMATOPOIESIS_STEM_CELL	176	0.21167	0.064628	0.358641	0.360607
2149	2468	Eosinophill_percentage	REACTOME_PI_3K_CASCADE_FGFR2	22	0.32382	0.11529	0.358641	0.359253
2150	2361	Eosinophill_percentage	WANG_METHYLATED_IN_BREAST_CANCER	34	0.30439	0.10277	0.35964	0.383778
2151	2527	Eosinophill_percentage	SUZUKI_RESPONSE_TO_TSA	14	0.33478	0.12559	0.35964	0.374237
2152	2459	Eosinophill_percentage	SCHLINGEMANN_SKIN_CARCINOGENESIS_TPA_UP	35	0.32174	0.089751	0.35964	0.348678
2153	2412	Eosinophill_percentage	REACTOME_FERTILIZATION	26	0.31271	0.097164	0.35964	0.28878
2154	2306	Eosinophill_percentage	MMS_MOUSE_LYMPH_HIGH_4HRS_UP	28	0.29487	0.096855	0.35964	0.285201
2155	2107	Eosinophill_percentage	HOFFMANN_SMALL_PRE_BII_TO_IMMATURE_B_LYMPHOCYTE_UP	63	0.26352	0.094367	0.360639	0.447703
2156	2576	Eosinophill_percentage	BONOME_OVARIAN_CANCER_POOR_SURVIVAL_DN	19	0.34333	0.11584	0.360639	0.401056
2157	1585	Eosinophill_percentage	WANG_SMARCE1_TARGETS_UP	261	0.17564	0.062664	0.360639	0.393199
2158	1845	Eosinophill_percentage	DARWICHE_SQUAMOUS_CELL_CARCINOMA_UP	138	0.21486	0.070756	0.360639	0.351555
2159	2010	Eosinophill_percentage	REACTOME_REGULATION_OF_LIPID_METABOLISM_BY_PPARALPHA	114	0.24421	0.064995	0.360639	0.28248
2160	2063	Eosinophill_percentage	BORCZUK_MALIGNANT_MESOTHELIOMA_DN	86	0.25546	0.077148	0.361638	0.351379
2161	2433	Eosinophill_percentage	KEGG_MEDICUS_REFERENCE_ITGA_B_RHOGAP_RHOA_SIGNALING_PATHWAY	22	0.31689	0.10282	0.361638	0.326679
2162	2378	Eosinophill_percentage	WP_EXTRACELLULAR_VESICLE_MEDIATED_SIGNALING_IN_RECIPIENT_CELLS	30	0.30594	0.10073	0.362637	0.403271
2163	2319	Eosinophill_percentage	POMEROY_MEDULLOBLASTOMA_PROGNOSIS_DN	41	0.29739	0.089594	0.362637	0.348275
2164	1862	Eosinophill_percentage	REACTOME_MHC_CLASS_II_ANTIGEN_PRESENTATION	119	0.21915	0.075741	0.362637	0.348137
2165	1798	Eosinophill_percentage	KEGG_FOCAL_ADHESION	188	0.20785	0.063219	0.362637	0.337574
2166	2572	Eosinophill_percentage	KEGG_MEDICUS_REFERENCE_TSH_DUOX2_TG_SIGNALING_PATHWAY	12	0.34254	0.12613	0.362637	0.332658
2167	2265	Eosinophill_percentage	KEGG_MEDICUS_REFERENCE_ANGIOTENSIN_ALDOSTERONE_SIGNALING_PATHWAY	28	0.2881	0.10845	0.362637	0.331208
2168	2653	Eosinophill_percentage	CAIRO_HEPATOBLASTOMA_POOR_SURVIVAL	14	0.35793	0.10718	0.362637	0.329922
2169	2309	Eosinophill_percentage	WP_EICOSANOID_METABOLISM_VIA_CYCLOOXYGENASES_COX	30	0.29556	0.10477	0.362637	0.323741
2170	1880	Eosinophill_percentage	DARWICHE_PAPILLOMA_RISK_LOW_DN	155	0.22382	0.062543	0.362637	0.309916
2171	2140	Eosinophill_percentage	REACTOME_SUMOYLATION_OF_DNA_DAMAGE_RESPONSE_AND_REPAIR_PROTEINS	71	0.26785	0.075108	0.363636	0.335485
2172	2466	Eosinophill_percentage	TUOMISTO_TUMOR_SUPPRESSION_BY_COL13A1_UP	18	0.32314	0.11256	0.363636	0.307668
2173	2547	Eosinophill_percentage	WP_FATTY_ACID_BETA_OXIDATION	32	0.33779	0.077846	0.363636	0.267848
2174	2505	Eosinophill_percentage	KEGG_MEDICUS_REFERENCE_DNA_REPLICATION_TERMINATION	18	0.33014	0.093301	0.363636	0.251091
2175	2009	Eosinophill_percentage	TURASHVILI_BREAST_LOBULAR_CARCINOMA_VS_DUCTAL_NORMAL_UP	63	0.24414	0.094675	0.364635	0.384779
2176	2370	Eosinophill_percentage	HERNANDEZ_ABERRANT_MITOSIS_BY_DOCETACEL_2NM_DN	20	0.30535	0.12141	0.364635	0.359644
2177	2532	Eosinophill_percentage	REACTOME_CHONDROITIN_SULFATE_BIOSYNTHESIS	18	0.33503	0.11844	0.365634	0.354668
2178	2582	Eosinophill_percentage	KEGG_MEDICUS_REFERENCE_CXCL12_CXCR4_PKC_ERK_SIGNALING_PATHAWAY	18	0.34451	0.094658	0.365634	0.306382
2179	2405	Eosinophill_percentage	WP_TYPE_I_INTERFERON_INDUCTION_AND_SIGNALING_DURING_SARS_COV_2_INFECTION	27	0.31113	0.098699	0.365634	0.305568
2180	2379	Eosinophill_percentage	BIOCARTA_IL1R_PATHWAY	29	0.30631	0.097695	0.365634	0.291191
2181	2422	Eosinophill_percentage	BIOCARTA_VIP_PATHWAY	26	0.31579	0.090187	0.365634	0.287124
2182	2161	Eosinophill_percentage	GROSS_HYPOXIA_VIA_ELK3_AND_HIF1A_DN	98	0.27042	0.066532	0.366633	0.340392
2183	1997	Eosinophill_percentage	REACTOME_CLEC7A_DECTIN_1_SIGNALING	93	0.24241	0.072275	0.366633	0.328029
2184	2499	Eosinophill_percentage	ONGUSAHA_BRCA1_TARGETS_DN	11	0.3291	0.1353	0.366633	0.287529
2185	1620	Eosinophill_percentage	AGUIRRE_PANCREATIC_CANCER_COPY_NUMBER_UP	270	0.18168	0.070229	0.367632	0.534314
2186	1748	Eosinophill_percentage	REACTOME_BIOLOGICAL_OXIDATIONS	208	0.19932	0.070957	0.367632	0.465963
2187	2248	Eosinophill_percentage	WP_3Q29_COPY_NUMBER_VARIATION_SYNDROME	56	0.28538	0.086395	0.367632	0.398553
2188	2429	Eosinophill_percentage	WP_CHOLESTEROL_BIOSYNTHESIS_PATHWAY	14	0.31673	0.12895	0.367632	0.310243
2189	2436	Eosinophill_percentage	HASLINGER_B_CLL_WITH_13Q14_DELETION	24	0.31707	0.10237	0.367632	0.303502
2190	1592	Eosinophill_percentage	RICKMAN_METASTASIS_UP	272	0.17736	0.058553	0.367632	0.300307
2191	2317	Eosinophill_percentage	KIM_ALL_DISORDERS_CALB1_CORR_DN	35	0.29715	0.088957	0.367632	0.264531
2192	2496	Eosinophill_percentage	BIOCARTA_BTG2_PATHWAY	11	0.32863	0.17484	0.368631	0.440638
2193	1904	Eosinophill_percentage	MATZUK_SPERMATOZOA	105	0.22818	0.078371	0.368631	0.374701
2194	2485	Eosinophill_percentage	HOLLEMAN_PREDNISOLONE_RESISTANCE_B_ALL_DN	11	0.32617	0.14922	0.368631	0.320766
2195	2584	Eosinophill_percentage	BIOCARTA_BCELLSURVIVAL_PATHWAY	14	0.3449	0.11278	0.368631	0.32069
2196	2236	Eosinophill_percentage	PID_AURORA_B_PATHWAY	36	0.283	0.092583	0.368631	0.285909
2197	2586	Eosinophill_percentage	KEGG_STEROID_BIOSYNTHESIS	15	0.34547	0.11329	0.368631	0.265272
2198	2462	Eosinophill_percentage	KEGG_MEDICUS_REFERENCE_N_GLYCAN_BIOSYNTHESIS	16	0.32243	0.15799	0.36963	0.447996
2199	2490	Eosinophill_percentage	WP_APOPTOSIS_MODULATION_BY_HSP70	18	0.32677	0.10245	0.36963	0.255942
2200	2575	Eosinophill_percentage	REACTOME_CYTOCHROME_C_MEDIATED_APOPTOTIC_RESPONSE	12	0.34294	0.10958	0.36963	0.233181
2201	2517	Eosinophill_percentage	HEIDENBLAD_AMPLIFIED_IN_SOFT_TISSUE_CANCER	13	0.33261	0.13656	0.370629	0.358676
2202	2069	Eosinophill_percentage	NEMETH_INFLAMMATORY_RESPONSE_LPS_UP	80	0.25701	0.077908	0.370629	0.339462
2203	2320	Eosinophill_percentage	PID_AJDISS_2PATHWAY	47	0.29751	0.083464	0.371628	0.322774
2204	1960	Eosinophill_percentage	EPPERT_HSC_R	107	0.23669	0.072542	0.371628	0.319865
2205	2351	Eosinophill_percentage	PLASARI_TGFB1_TARGETS_1HR_UP	32	0.30305	0.1025	0.371628	0.313048
2206	2449	Eosinophill_percentage	KEGG_PRIMARY_BILE_ACID_BIOSYNTHESIS	16	0.31952	0.11087	0.371628	0.241747
2207	2452	Eosinophill_percentage	BIOCARTA_CK1_PATHWAY	16	0.32027	0.10172	0.371628	0.186588
2208	1852	Eosinophill_percentage	BLANCO_MELO_COVID19_BRONCHIAL_EPITHELIAL_CELLS_SARS_COV_2_INFECTION_UP	135	0.21699	0.073905	0.372627	0.38171
2209	2018	Eosinophill_percentage	REACTOME_SIGNALING_BY_TGFB_FAMILY_MEMBERS	119	0.24518	0.072396	0.372627	0.375914
2210	2453	Eosinophill_percentage	REACTOME_RHOBTB1_GTPASE_CYCLE	22	0.3206	0.105	0.372627	0.310682
2211	2325	Eosinophill_percentage	REACTOME_RNA_POLYMERASE_III_TRANSCRIPTION	41	0.2985	0.080832	0.372627	0.279183
2212	2561	Eosinophill_percentage	WP_MITOCHONDRIAL_LONG_CHAIN_FATTY_ACID_BETA_OXIDATION	16	0.34054	0.095908	0.372627	0.244694
2213	2195	Eosinophill_percentage	INGRAM_SHH_TARGETS_DN	57	0.27656	0.083597	0.373626	0.328279
2214	2270	Eosinophill_percentage	MARIADASON_RESPONSE_TO_BUTYRATE_SULINDAC_6	41	0.28871	0.097069	0.373626	0.316297
2215	1537	Eosinophill_percentage	SHEN_SMARCA2_TARGETS_DN	268	0.16734	0.060438	0.373626	0.312276
2216	2006	Eosinophill_percentage	PASINI_SUZ12_TARGETS_UP	96	0.24335	0.070457	0.373626	0.2923
2217	2212	Eosinophill_percentage	FALVELLA_SMOKERS_WITH_LUNG_CANCER	73	0.27991	0.069274	0.373626	0.279741
2218	2173	Eosinophill_percentage	HOFFMANN_PRE_BI_TO_LARGE_PRE_BII_LYMPHOCYTE_DN	71	0.27213	0.076301	0.374625	0.295575
2219	2500	Eosinophill_percentage	KAMIKUBO_MYELOID_CEBPA_NETWORK	26	0.32943	0.084878	0.374625	0.218767
2220	1726	Eosinophill_percentage	BASAKI_YBX1_TARGETS_UP	265	0.19717	0.055215	0.375624	0.310741
2221	1456	Eosinophill_percentage	WANG_TUMOR_INVASIVENESS_UP	363	0.15641	0.054055	0.375624	0.294798
2222	2276	Eosinophill_percentage	MIKKELSEN_IPS_ICP_WITH_H3K27ME3	53	0.29025	0.086187	0.376623	0.348377
2223	2339	Eosinophill_percentage	HOFMANN_MYELODYSPLASTIC_SYNDROM_LOW_RISK_UP	20	0.30103	0.12254	0.376623	0.315601
2224	2486	Eosinophill_percentage	REACTOME_MISCELLANEOUS_TRANSPORT_AND_BINDING_EVENTS	23	0.32651	0.10682	0.376623	0.296413
2225	2565	Eosinophill_percentage	BIOCARTA_LIS1_PATHWAY	18	0.34108	0.086424	0.376623	0.248914
2226	1144	Eosinophill_percentage	MARTINEZ_RB1_AND_TP53_TARGETS_UP	568	0.11202	0.05508	0.377622	0.368432
2227	2132	Eosinophill_percentage	SHETH_LIVER_CANCER_VS_TXNIP_LOSS_PAM5	97	0.26692	0.067618	0.377622	0.318862
2228	2343	Eosinophill_percentage	BURTON_ADIPOGENESIS_12	26	0.30126	0.099386	0.377622	0.285708
2229	2398	Eosinophill_percentage	REACTOME_RIPK1_MEDIATED_REGULATED_NECROSIS	29	0.31003	0.09915	0.377622	0.269388
2230	2521	Eosinophill_percentage	REACTOME_ATF6_ATF6_ALPHA_ACTIVATES_CHAPERONES	11	0.3334	0.11145	0.377622	0.217666
2231	2286	Eosinophill_percentage	HOUSTIS_ROS	35	0.2922	0.10902	0.378621	0.39996
2232	2182	Eosinophill_percentage	WP_LUNG_FIBROSIS	58	0.27322	0.089666	0.378621	0.361973
2233	2478	Eosinophill_percentage	DORN_ADENOVIRUS_INFECTION_12HR_DN	30	0.3252	0.090765	0.378621	0.322015
2234	2503	Eosinophill_percentage	AZARE_NEOPLASTIC_TRANSFORMATION_BY_STAT3_DN	17	0.32974	0.10834	0.378621	0.288229
2235	2049	Eosinophill_percentage	WP_22Q11_2_COPY_NUMBER_VARIATION_SYNDROME	108	0.25197	0.079134	0.37962	0.446669
2236	2187	Eosinophill_percentage	OUILLETTE_CLL_13Q14_DELETION_DN	51	0.27428	0.091493	0.37962	0.366065
2237	2326	Eosinophill_percentage	BROWNE_HCMV_INFECTION_2HR_UP	33	0.29861	0.099784	0.37962	0.346892
2238	1808	Eosinophill_percentage	MASSARWEH_TAMOXIFEN_RESISTANCE_DN	213	0.2094	0.060188	0.37962	0.319839
2239	2363	Eosinophill_percentage	REACTOME_APOPTOTIC_CLEAVAGE_OF_CELLULAR_PROTEINS	35	0.30481	0.091798	0.37962	0.291458
2240	2389	Eosinophill_percentage	MAGRANGEAS_MULTIPLE_MYELOMA_IGLL_VS_IGLK_DN	22	0.3079	0.10795	0.37962	0.278151
2241	2609	Eosinophill_percentage	BIOCARTA_AKAP95_PATHWAY	11	0.34899	0.10839	0.37962	0.237263
2242	2612	Eosinophill_percentage	SA_B_CELL_RECEPTOR_COMPLEXES	22	0.3491	0.084888	0.37962	0.236334
2243	2105	Eosinophill_percentage	GUO_HEX_TARGETS_DN	62	0.26276	0.080612	0.380619	0.3057
2244	2443	Eosinophill_percentage	KEGG_MEDICUS_REFERENCE_REGULATION_OF_GF_RTK_RAS_ERK_SIGNALING_PTP	19	0.31877	0.11653	0.380619	0.279446
2245	2444	Eosinophill_percentage	FARMER_BREAST_CANCER_CLUSTER_1	37	0.3188	0.079629	0.380619	0.274333
2246	2384	Eosinophill_percentage	KEGG_PROXIMAL_TUBULE_BICARBONATE_RECLAMATION	18	0.30762	0.11828	0.380619	0.273866
2247	2562	Eosinophill_percentage	LANDIS_ERBB2_BREAST_PRENEOPLASTIC_UP	16	0.3406	0.097052	0.380619	0.26652
2248	2383	Eosinophill_percentage	WP_SYNTHESIS_OF_CERAMIDES_AND_1_DEOXYCERAMIDES	22	0.30749	0.13265	0.381618	0.396541
2249	2331	Eosinophill_percentage	KEGG_MEDICUS_REFERENCE_FGF_FGFR_RAS_ERK_SIGNALING_PATHWAY	33	0.29999	0.09677	0.381618	0.326356
2250	2135	Eosinophill_percentage	BURTON_ADIPOGENESIS_9	74	0.26741	0.080482	0.381618	0.313379
2251	1606	Eosinophill_percentage	REACTOME_INTERFERON_SIGNALING	254	0.17978	0.060979	0.381618	0.306951
2252	1767	Eosinophill_percentage	TORCHIA_TARGETS_OF_EWSR1_FLI1_FUSION_UP	240	0.20224	0.057094	0.381618	0.299221
2253	2613	Eosinophill_percentage	NGO_MALIGNANT_GLIOMA_1P_LOH	13	0.34938	0.10501	0.381618	0.258513
2254	2590	Eosinophill_percentage	REACTOME_GLYCOGEN_METABOLISM	22	0.34605	0.08538	0.381618	0.256405
2255	2771	Eosinophill_percentage	WP_IMATINIB_AND_CHRONIC_MYELOID_LEUKEMIA	19	0.37803	0.077488	0.381618	0.241601
2256	2407	Eosinophill_percentage	REACTOME_ASSEMBLY_OF_ACTIVE_LPL_AND_LIPC_LIPASE_COMPLEXES	17	0.31118	0.1209	0.382617	0.342169
2257	2624	Eosinophill_percentage	REACTOME_REGULATION_OF_KIT_SIGNALING	16	0.35227	0.11279	0.382617	0.325394
2258	1148	Eosinophill_percentage	BENPORATH_SOX2_TARGETS	659	0.11239	0.051195	0.382617	0.310388
2259	2310	Eosinophill_percentage	WP_DNA_IR_DOUBLE_STRAND_BREAKS_AND_CELLULAR_RESPONSE_VIA_ATM	52	0.29572	0.076446	0.382617	0.261718
2260	2080	Eosinophill_percentage	YAO_HOXA10_TARGETS_VIA_PROGESTERONE_UP	75	0.2583	0.076781	0.383616	0.30108
2261	2491	Eosinophill_percentage	MATZUK_CENTRAL_FOR_FEMALE_FERTILITY	29	0.32683	0.094406	0.383616	0.297154
2262	2396	Eosinophill_percentage	PID_NETRIN_PATHWAY	32	0.30964	0.091813	0.383616	0.296626
2263	2099	Eosinophill_percentage	REACTOME_REGULATION_OF_HSF1_MEDIATED_HEAT_SHOCK_RESPONSE	78	0.2616	0.06997	0.383616	0.28487
2264	2341	Eosinophill_percentage	LEE_LIVER_CANCER_MYC_UP	50	0.30111	0.081214	0.383616	0.275472
2265	2487	Eosinophill_percentage	KEGG_MEDICUS_REFERENCE_CARDIAC_TYPE_VGCC_RYR_SIGNALING	21	0.3266	0.10139	0.383616	0.263476
2266	2395	Eosinophill_percentage	MIDORIKAWA_AMPLIFIED_IN_LIVER_CANCER	49	0.3096	0.11872	0.384615	0.565255
2267	1769	Eosinophill_percentage	DELYS_THYROID_CANCER_DN	215	0.20292	0.061839	0.384615	0.356643
2268	1504	Eosinophill_percentage	CHANDRAN_METASTASIS_DN	291	0.16293	0.061584	0.384615	0.345087
2269	2471	Eosinophill_percentage	PID_TOLL_ENDOGENOUS_PATHWAY	21	0.32404	0.1099	0.384615	0.321962
2270	2626	Eosinophill_percentage	WP_AUTOSOMAL_RECESSIVE_OSTEOPETROSIS_PATHWAYS	11	0.35254	0.13084	0.384615	0.302841
2271	2273	Eosinophill_percentage	REACTOME_PARASITE_INFECTION	57	0.28983	0.074601	0.384615	0.25234
2272	1421	Eosinophill_percentage	ZHOU_INFLAMMATORY_RESPONSE_FIMA_UP	424	0.15184	0.055207	0.385614	0.314312
2273	2301	Eosinophill_percentage	NAGASHIMA_EGF_SIGNALING_UP	54	0.2945	0.0823	0.385614	0.30729
2274	2399	Eosinophill_percentage	REACTOME_RHOBTB_GTPASE_CYCLE	34	0.31014	0.090637	0.385614	0.296346
2275	2507	Eosinophill_percentage	KEGG_MEDICUS_REFERENCE_ACTIVATION_OF_PRC2.2_BY_UBIQUITINATION_OF_H2AK119_IN_GERMLINE_GENES	24	0.33075	0.10039	0.385614	0.270047
2276	2369	Eosinophill_percentage	REACTOME_CITRIC_ACID_CYCLE_TCA_CYCLE	20	0.30526	0.1179	0.385614	0.261913
2277	1783	Eosinophill_percentage	OSWALD_HEMATOPOIETIC_STEM_CELL_IN_COLLAGEN_GEL_DN	242	0.20576	0.052591	0.385614	0.235663
2278	2554	Eosinophill_percentage	KEGG_MEDICUS_VARIANT_MUTATION_INACTIVATED_ATP2B3_TO_ANGIOTENSIN_ALDOSTERONE_SIGNALING_PATHWAY	22	0.33846	0.086617	0.385614	0.229508
2279	2475	Eosinophill_percentage	PID_ALK2_PATHWAY	11	0.32466	0.13305	0.385614	0.215366
2280	2529	Eosinophill_percentage	WENG_POR_DOSAGE	23	0.3349	0.10689	0.386613	0.327143
2281	2052	Eosinophill_percentage	LEIN_OLIGODENDROCYTE_MARKERS	73	0.25346	0.079824	0.386613	0.294296
2282	2337	Eosinophill_percentage	GERHOLD_ADIPOGENESIS_UP	47	0.3007	0.0821	0.386613	0.291567
2283	2088	Eosinophill_percentage	REACTOME_ANTIGEN_PROCESSING_CROSS_PRESENTATION	96	0.26058	0.068411	0.386613	0.283691
2284	2019	Eosinophill_percentage	CHEMNITZ_RESPONSE_TO_PROSTAGLANDIN_E2_UP	123	0.24531	0.062085	0.386613	0.242792
2285	2518	Eosinophill_percentage	REACTOME_TGF_BETA_RECEPTOR_SIGNALING_IN_EMT_EPITHELIAL_TO_MESENCHYMAL_TRANSITION	16	0.33298	0.12786	0.387612	0.347141
2286	2348	Eosinophill_percentage	KASLER_HDAC7_TARGETS_2_DN	31	0.30276	0.10156	0.388611	0.351289
2287	2555	Eosinophill_percentage	REACTOME_DIGESTION	18	0.33852	0.10814	0.388611	0.31898
2288	2506	Eosinophill_percentage	PID_ATM_PATHWAY	29	0.33028	0.086405	0.388611	0.254713
2289	2615	Eosinophill_percentage	PID_INSULIN_GLUCOSE_PATHWAY	26	0.35056	0.078579	0.388611	0.222569
2290	1519	Eosinophill_percentage	REACTOME_CLASS_I_MHC_MEDIATED_ANTIGEN_PROCESSING_PRESENTATION	356	0.16502	0.05495	0.38961	0.297236
2291	2553	Eosinophill_percentage	BIOCARTA_BARR_MAPK_PATHWAY	13	0.33844	0.12239	0.38961	0.27651
2292	2513	Eosinophill_percentage	BIOCARTA_P53HYPOXIA_PATHWAY	20	0.33231	0.10127	0.38961	0.253127
2293	2268	Eosinophill_percentage	REACTOME_GLYCOLYSIS	70	0.28852	0.066051	0.38961	0.230097
2294	2514	Eosinophill_percentage	REACTOME_FATTY_ACIDS	14	0.33242	0.14862	0.390609	0.356369
2295	2142	Eosinophill_percentage	REACTOME_TRANSCRIPTIONAL_REGULATION_BY_MECP2	58	0.26801	0.083207	0.390609	0.326715
2296	2525	Eosinophill_percentage	WP_REGUCALCIN_IN_PROXIMAL_TUBULE_EPITHELIAL_KIDNEY_CELLS	30	0.33381	0.086198	0.390609	0.281764
2297	2048	Eosinophill_percentage	GREGORY_SYNTHETIC_LETHAL_WITH_IMATINIB	132	0.25194	0.06331	0.390609	0.279083
2298	2489	Eosinophill_percentage	REACTOME_RHOV_GTPASE_CYCLE	36	0.32675	0.08386	0.390609	0.277295
2299	2382	Eosinophill_percentage	REACTOME_SIGNALING_BY_FGFR1_IN_DISEASE	37	0.30739	0.087878	0.391608	0.301487
2300	2102	Eosinophill_percentage	REACTOME_SNRNP_ASSEMBLY	49	0.26242	0.091629	0.392607	0.307641
2301	1811	Eosinophill_percentage	FOSTER_TOLERANT_MACROPHAGE_UP	150	0.20959	0.066575	0.392607	0.286187
2302	2061	Eosinophill_percentage	BENPORATH_NOS_TARGETS	162	0.25523	0.05558	0.392607	0.277556
2303	2442	Eosinophill_percentage	PID_HDAC_CLASSI_PATHWAY	61	0.31873	0.060351	0.392607	0.235888
2304	2723	Eosinophill_percentage	BIOCARTA_NPC_PATHWAY	11	0.36922	0.10272	0.392607	0.21103
2305	2676	Eosinophill_percentage	KEGG_MEDICUS_VARIANT_AMPLIFIED_FGFR_TO_RAS_ERK_SIGNALING_PATHWAY	14	0.36199	0.088256	0.392607	0.198791
2306	2287	Eosinophill_percentage	PID_PTP1B_PATHWAY	51	0.29221	0.085563	0.393606	0.28307
2307	2528	Eosinophill_percentage	WP_RAS_AND_BRADYKININ_PATHWAYS_IN_COVID_19	26	0.33479	0.093142	0.393606	0.28094
2308	2227	Eosinophill_percentage	WP_MICRORNAS_IN_CARDIOMYOCYTE_HYPERTROPHY	80	0.28141	0.067956	0.393606	0.279149
2309	2786	Eosinophill_percentage	KIM_MYCL1_AMPLIFICATION_TARGETS_UP	12	0.38057	0.091773	0.393606	0.263523
2310	2566	Eosinophill_percentage	PID_PDGFRA_PATHWAY	21	0.34114	0.085217	0.393606	0.241963
2311	2336	Eosinophill_percentage	REACTOME_E3_UBIQUITIN_LIGASES_UBIQUITINATE_TARGET_PROTEINS	41	0.30052	0.080994	0.393606	0.239479
2312	2240	Eosinophill_percentage	BOYLAN_MULTIPLE_MYELOMA_PCA3_DN	62	0.28401	0.080949	0.394605	0.307145
2313	1509	Eosinophill_percentage	BERENJENO_TRANSFORMED_BY_RHOA_DN	361	0.16378	0.055249	0.394605	0.28461
2314	2608	Eosinophill_percentage	SCIAN_CELL_CYCLE_TARGETS_OF_TP53_AND_TP73_DN	22	0.34896	0.097872	0.394605	0.28266
2315	2599	Eosinophill_percentage	WP_CELL_TYPE_DEPENDENT_SELECTIVITY_OF_CCK2R_SIGNALING	13	0.34686	0.1216	0.394605	0.264408
2316	2571	Eosinophill_percentage	CLASPER_LYMPHATIC_VESSELS_DURING_METASTASIS_UP	19	0.3424	0.096093	0.394605	0.258676
2317	2332	Eosinophill_percentage	REACTOME_FORMATION_OF_PARAXIAL_MESODERM	63	0.30014	0.067947	0.394605	0.225634
2318	2353	Eosinophill_percentage	WP_ENDOPLASMIC_RETICULUM_STRESS_RESPONSE_IN_CORONAVIRUS_INFECTION	44	0.30329	0.074654	0.394605	0.213832
2319	2795	Eosinophill_percentage	REACTOME_PHYSIOLOGICAL_FACTORS	14	0.3815	0.092557	0.394605	0.211147
2320	1912	Eosinophill_percentage	FERNANDEZ_BOUND_BY_MYC	170	0.22979	0.059464	0.395604	0.279783
2321	2020	Eosinophill_percentage	DARWICHE_PAPILLOMA_RISK_LOW_UP	150	0.24547	0.059297	0.395604	0.257979
2322	1599	Eosinophill_percentage	MOOTHA_HUMAN_MITODB_6_2002	374	0.17884	0.049767	0.395604	0.24732
2323	2573	Eosinophill_percentage	FINAK_BREAST_CANCER_SDPP_SIGNATURE	21	0.34268	0.092083	0.395604	0.242951
2324	2652	Eosinophill_percentage	VISALA_RESPONSE_TO_HEAT_SHOCK_AND_AGING_DN	12	0.35777	0.11428	0.395604	0.228452
2325	2430	Eosinophill_percentage	TOMLINS_PROSTATE_CANCER_UP	36	0.31674	0.076861	0.395604	0.218584
2326	2321	Eosinophill_percentage	REACTOME_SIGNALING_BY_PTK6	54	0.29783	0.082239	0.396603	0.315398
2327	2631	Eosinophill_percentage	WANG_LSD1_TARGETS_UP	23	0.35359	0.089887	0.396603	0.271613
2328	2498	Eosinophill_percentage	BIOCARTA_WNT_PATHWAY	24	0.32906	0.092929	0.396603	0.239617
2329	2219	Eosinophill_percentage	RUAN_RESPONSE_TO_TNF_DN	76	0.28054	0.075428	0.397602	0.295203
2330	1428	Eosinophill_percentage	CHARAFE_BREAST_CANCER_LUMINAL_VS_MESENCHYMAL_DN	421	0.1526	0.053452	0.397602	0.287536
2331	2318	Eosinophill_percentage	KEGG_NON_SMALL_CELL_LUNG_CANCER	52	0.29736	0.080236	0.397602	0.272644
2332	2421	Eosinophill_percentage	WP_ENTEROCYTE_CHOLESTEROL_METABOLISM	34	0.31576	0.080613	0.397602	0.244876
2333	2704	Eosinophill_percentage	RAMPON_ENRICHED_LEARNING_ENVIRONMENT_EARLY_UP	14	0.36666	0.096453	0.397602	0.197731
2334	2397	Eosinophill_percentage	BASSO_CD40_SIGNALING_DN	66	0.30966	0.06701	0.398601	0.285371
2335	2235	Eosinophill_percentage	WP_RETINOBLASTOMA_GENE_IN_CANCER	81	0.28293	0.067523	0.398601	0.274908
2336	2474	Eosinophill_percentage	KEGG_HISTIDINE_METABOLISM	26	0.32445	0.087846	0.398601	0.243058
2337	2233	Eosinophill_percentage	SASSON_RESPONSE_TO_GONADOTROPHINS_UP	75	0.28243	0.067966	0.398601	0.225036
2338	1851	Eosinophill_percentage	LEI_MYB_TARGETS	296	0.21674	0.047473	0.398601	0.195546
2339	1634	Eosinophill_percentage	JINESH_BLEBBISHIELD_TO_IMMUNE_CELL_FUSION_PBSHMS_UP	336	0.18343	0.054351	0.3996	0.275207
2340	1910	Eosinophill_percentage	REACTOME_ER_TO_GOLGI_ANTEROGRADE_TRANSPORT	149	0.22938	0.064408	0.3996	0.272491
2341	2367	Eosinophill_percentage	YAMASHITA_LIVER_CANCER_STEM_CELL_DN	73	0.30508	0.0672	0.3996	0.247991
2342	2243	Eosinophill_percentage	SEIDEN_ONCOGENESIS_BY_MET	81	0.28431	0.063962	0.3996	0.211516
2343	2134	Eosinophill_percentage	REACTOME_EUKARYOTIC_TRANSLATION_INITIATION	110	0.2673	0.063268	0.400599	0.2774
2344	2511	Eosinophill_percentage	MATZUK_SPERMATID_DIFFERENTIATION	36	0.33123	0.073334	0.400599	0.262526
2345	2437	Eosinophill_percentage	COWLING_MYCN_TARGETS	39	0.31794	0.085158	0.400599	0.260511
2346	2257	Eosinophill_percentage	REACTOME_COLLAGEN_BIOSYNTHESIS_AND_MODIFYING_ENZYMES	61	0.28731	0.075199	0.400599	0.246451
2347	2540	Eosinophill_percentage	WP_MITOCHONDRIAL_IMMUNE_RESPONSE_TO_SARS_COV_2	23	0.3367	0.093236	0.400599	0.241369
2348	2627	Eosinophill_percentage	REACTOME_RHO_GTPASES_ACTIVATE_PKNS	33	0.35254	0.0687	0.400599	0.237167
2349	2016	Eosinophill_percentage	BAKKER_FOXO3_TARGETS_DN	154	0.24485	0.060764	0.401598	0.286248
2350	2523	Eosinophill_percentage	ICHIBA_GRAFT_VERSUS_HOST_DISEASE_D7_DN	37	0.33347	0.074049	0.401598	0.240698
2351	2600	Eosinophill_percentage	REACTOME_CARDIOGENESIS	25	0.34692	0.084625	0.401598	0.238319
2352	2583	Eosinophill_percentage	CHEOK_RESPONSE_TO_MERCAPTOPURINE_AND_HD_MTX_DN	24	0.34457	0.084919	0.401598	0.228721
2353	2620	Eosinophill_percentage	MIKKELSEN_MCV6_LCP_WITH_H3K27ME3	24	0.35142	0.085307	0.402597	0.272341
2354	2476	Eosinophill_percentage	KEGG_MEDICUS_VARIANT_LRP6_OVEREXPRESSION_TO_WNT_SIGNALING_PATHWAY	45	0.32481	0.073772	0.402597	0.245176
2355	2734	Eosinophill_percentage	BIOCARTA_AGPCR_PATHWAY	11	0.37232	0.092168	0.402597	0.197552
2356	2302	Eosinophill_percentage	REACTOME_TRANSLOCATION_OF_SLC2A4_GLUT4_TO_THE_PLASMA_MEMBRANE	69	0.29456	0.064539	0.402597	0.182711
2357	2647	Eosinophill_percentage	WHITESIDE_CISPLATIN_RESISTANCE_UP	11	0.35702	0.10638	0.402597	0.170415
2358	2728	Eosinophill_percentage	WP_15Q13_3_COPY_NUMBER_VARIATION_SYNDROME	15	0.37008	0.092837	0.403596	0.259874
2359	2595	Eosinophill_percentage	WP_IL1_AND_MEGAKARYOCYTES_IN_OBESITY	22	0.3465	0.084092	0.403596	0.190116
2360	2658	Eosinophill_percentage	KOINUMA_COLON_CANCER_MSI_UP	16	0.35899	0.092213	0.403596	0.181667
2361	2096	Eosinophill_percentage	SENGUPTA_EBNA1_ANTICORRELATED	126	0.26094	0.059563	0.404595	0.249265
2362	2729	Eosinophill_percentage	REACTOME_SYNTHESIS_OF_PE	12	0.37056	0.1008	0.404595	0.231039
2363	2423	Eosinophill_percentage	REACTOME_INTRA_GOLGI_TRAFFIC	42	0.3159	0.073665	0.404595	0.211645
2364	1799	Eosinophill_percentage	DURAND_STROMA_S_UP	260	0.20785	0.055299	0.405594	0.290886
2365	2427	Eosinophill_percentage	HEIDENBLAD_AMPLIFIED_IN_PANCREATIC_CANCER	53	0.31656	0.079604	0.405594	0.277945
2366	2551	Eosinophill_percentage	CHIARETTI_T_ALL_RELAPSE_PROGNOSIS	17	0.33837	0.10528	0.405594	0.265891
2367	2411	Eosinophill_percentage	ZHAN_MULTIPLE_MYELOMA_PR_DN	46	0.31212	0.076687	0.405594	0.232028
2368	2673	Eosinophill_percentage	REACTOME_SYNTHESIS_OF_PROSTAGLANDINS_PG_AND_THROMBOXANES_TX	14	0.36185	0.10231	0.405594	0.20921
2369	2628	Eosinophill_percentage	PID_EPHRINB_REV_PATHWAY	28	0.35282	0.074974	0.405594	0.196194
2370	1368	Eosinophill_percentage	REACTOME_SIGNALING_BY_RHO_GTPASES_MIRO_GTPASES_AND_RHOBTB3	609	0.14419	0.046448	0.406593	0.22197
2371	2536	Eosinophill_percentage	KEGG_GLYCOSYLPHOSPHATIDYLINOSITOL_GPI_ANCHOR_BIOSYNTHESIS	24	0.3363	0.082641	0.406593	0.194317
2372	2755	Eosinophill_percentage	CHEOK_RESPONSE_TO_MERCAPTOPURINE_UP	11	0.37602	0.10814	0.407592	0.277222
2373	2201	Eosinophill_percentage	ALCALAY_AML_BY_NPM1_LOCALIZATION_UP	123	0.2772	0.05777	0.407592	0.253329
2374	2707	Eosinophill_percentage	SCHLINGEMANN_SKIN_CARCINOGENESIS_TPA_DN	23	0.36752	0.075366	0.407592	0.201539
2375	1731	Eosinophill_percentage	DEBIASI_APOPTOSIS_BY_REOVIRUS_INFECTION_UP	273	0.19733	0.051397	0.407592	0.195637
2376	2714	Eosinophill_percentage	KEGG_MEDICUS_VARIANT_MUTATION_INACTIVATED_FGF8_TO_RAS_ERK_SIGNALING_PATHWAY	14	0.36842	0.085084	0.407592	0.181241
2377	2377	Eosinophill_percentage	KONG_E2F3_TARGETS	89	0.30581	0.055862	0.407592	0.172262
2378	2648	Eosinophill_percentage	REACTOME_UNWINDING_OF_DNA	12	0.35716	0.090121	0.407592	0.157233
2379	2642	Eosinophill_percentage	KEGG_MEDICUS_REFERENCE_TRAIP_DEPENDENT_REPLISOME_DISASSEMBLY	15	0.35665	0.080678	0.407592	0.145337
2380	2394	Eosinophill_percentage	REACTOME_PYRUVATE_METABOLISM_AND_CITRIC_ACID_TCA_CYCLE	51	0.30932	0.075321	0.408591	0.27651
2381	1439	Eosinophill_percentage	SENESE_HDAC3_TARGETS_UP	435	0.15368	0.05102	0.408591	0.241245
2382	2593	Eosinophill_percentage	KEGG_MEDICUS_REFERENCE_COPI_VESICLE_FORMATION	23	0.34623	0.080422	0.408591	0.184193
2383	2797	Eosinophill_percentage	KEGG_MEDICUS_REFERENCE_N_GLYCAN_PRECURSOR_BIOSYNTHESIS_ALG6_TO_OST	11	0.3816	0.10276	0.40959	0.218637
2384	2360	Eosinophill_percentage	MCCLUNG_DELTA_FOSB_TARGETS_8WK	45	0.30437	0.079156	0.40959	0.200259
2385	2001	Eosinophill_percentage	REACTOME_DISORDERS_OF_TRANSMEMBRANE_TRANSPORTERS	165	0.24263	0.055728	0.40959	0.167793
2386	2741	Eosinophill_percentage	KEGG_MEDICUS_REFERENCE_TNF_P38_SIGNALING_PATHWAY	24	0.37339	0.069523	0.40959	0.155787
2387	2210	Eosinophill_percentage	NIKOLSKY_BREAST_CANCER_16P13_AMPLICON	106	0.27931	0.1807	0.410589	1.4966
2388	2084	Eosinophill_percentage	NIKOLSKY_BREAST_CANCER_17Q11_Q21_AMPLICON	126	0.25932	0.13696	0.410589	1.13848
2389	2542	Eosinophill_percentage	WP_GROWTH_FACTORS_AND_HORMONES_IN_BETA_CELL_PROLIFERATION	26	0.33706	0.10491	0.410589	0.316487
2390	2558	Eosinophill_percentage	HALMOS_CEBPA_TARGETS_DN	39	0.33925	0.075508	0.410589	0.238211
2391	2747	Eosinophill_percentage	WP_PROTEOGLYCAN_BIOSYNTHESIS	17	0.3741	0.087418	0.410589	0.222314
2392	2800	Eosinophill_percentage	MEBARKI_HCC_PROGENITOR_WNT_DN_CTNNB1_INDEPENDENT	13	0.38181	0.089334	0.410589	0.211699
2393	2701	Eosinophill_percentage	GARGALOVIC_RESPONSE_TO_OXIDIZED_PHOSPHOLIPIDS_YELLOW_DN	21	0.36663	0.079645	0.410589	0.208418
2394	2744	Eosinophill_percentage	KEGG_MEDICUS_REFERENCE_BCR_PLCG_CALCINEURIN_SIGNALING_PATHWAY	16	0.37347	0.086001	0.410589	0.177941
2395	2675	Eosinophill_percentage	KEGG_MEDICUS_VARIANT_EML4_ALK_FUSION_KINASE_TO_RAS_ERK_SIGNALING_PATHWAY	11	0.36194	0.10089	0.410589	0.17395
2396	2770	Eosinophill_percentage	KEGG_MEDICUS_REFERENCE_BLOCKING_UBIQUITINATION_OF_H2AK119_BY_CK2	12	0.37797	0.097118	0.410589	0.166005
2397	2666	Eosinophill_percentage	PID_WNT_CANONICAL_PATHWAY	19	0.36098	0.082077	0.411588	0.168232
2398	1603	Eosinophill_percentage	RATTENBACHER_BOUND_BY_CELF1	358	0.17966	0.05132	0.412587	0.239466
2399	2393	Eosinophill_percentage	WP_ANDROGEN_RECEPTOR_SIGNALING_PATHWAY	80	0.30904	0.058304	0.412587	0.237709
2400	2026	Eosinophill_percentage	MIKKELSEN_MCV6_LCP_WITH_H3K4ME3	146	0.24685	0.061669	0.412587	0.235602
2401	2588	Eosinophill_percentage	REACTOME_MITOCHONDRIAL_FATTY_ACID_BETA_OXIDATION	34	0.34566	0.069813	0.412587	0.209962
2402	1859	Eosinophill_percentage	MITSIADES_RESPONSE_TO_APLIDIN_DN	229	0.2189	0.052401	0.412587	0.203542
2403	2534	Eosinophill_percentage	SESTO_RESPONSE_TO_UV_C5	46	0.33572	0.059715	0.412587	0.185736
2404	2585	Eosinophill_percentage	KEGG_ONE_CARBON_POOL_BY_FOLATE	17	0.34529	0.099263	0.412587	0.181177
2405	2354	Eosinophill_percentage	REACTOME_GLUCOSE_METABOLISM	88	0.30379	0.054774	0.412587	0.150015
2406	2818	Eosinophill_percentage	WP_IL_10_ANTI_INFLAMMATORY_SIGNALING_PATHWAY	12	0.3853	0.074858	0.412587	0.126525
2407	2731	Eosinophill_percentage	CHIN_BREAST_CANCER_COPY_NUMBER_DN	13	0.37151	0.11368	0.413586	0.283195
2408	2029	Eosinophill_percentage	RIZKI_TUMOR_INVASIVENESS_3D_UP	185	0.24721	0.054302	0.413586	0.262547
2409	2515	Eosinophill_percentage	PEART_HDAC_PROLIFERATION_CLUSTER_UP	51	0.33258	0.066342	0.413586	0.233598
2410	2047	Eosinophill_percentage	DARWICHE_SQUAMOUS_CELL_CARCINOMA_DN	167	0.25163	0.053291	0.413586	0.223306
2411	2811	Eosinophill_percentage	ZHAN_LATE_DIFFERENTIATION_GENES_DN	15	0.38417	0.078449	0.413586	0.18507
2412	2681	Eosinophill_percentage	WP_ANGIOGENESIS	24	0.36288	0.078525	0.414585	0.219586
2413	1682	Eosinophill_percentage	WP_FOCAL_ADHESION_PI3K_AKT_MTOR_SIGNALING_PATHWAY	289	0.19221	0.053572	0.414585	0.20155
2414	2674	Eosinophill_percentage	KEGG_MEDICUS_REFERENCE_EREG_EGFR_PI3K_SIGNALING_PATHWAY	11	0.36186	0.11639	0.415584	0.237127
2415	2349	Eosinophill_percentage	WP_NEURAL_CREST_DIFFERENTIATION	98	0.30276	0.057525	0.415584	0.231685
2416	1495	Eosinophill_percentage	SWEET_LUNG_CANCER_KRAS_UP	430	0.16153	0.051477	0.415584	0.22992
2417	2271	Eosinophill_percentage	BLANCO_MELO_BRONCHIAL_EPITHELIAL_CELLS_INFLUENZA_A_INFECTION_DN	72	0.2896	0.069652	0.415584	0.216468
2418	2749	Eosinophill_percentage	REACTOME_ERYTHROCYTES_TAKE_UP_CARBON_DIOXIDE_AND_RELEASE_OXYGEN	12	0.37423	0.10318	0.415584	0.216158
2419	2563	Eosinophill_percentage	YAO_TEMPORAL_RESPONSE_TO_PROGESTERONE_CLUSTER_15	29	0.34069	0.079435	0.415584	0.172867
2420	2662	Eosinophill_percentage	LUI_THYROID_CANCER_PAX8_PPARG_UP	44	0.36064	0.050201	0.415584	0.122534
2421	2634	Eosinophill_percentage	KEGG_N_GLYCAN_BIOSYNTHESIS	44	0.35541	0.068912	0.416583	0.239928
2422	2826	Eosinophill_percentage	MYLLYKANGAS_AMPLIFICATION_HOT_SPOT_24	14	0.38686	0.081587	0.416583	0.199931
2423	2168	Eosinophill_percentage	ZHU_CMV_ALL_UP	102	0.27129	0.063555	0.416583	0.195473
2424	2480	Eosinophill_percentage	REACTOME_TP53_REGULATES_TRANSCRIPTION_OF_CELL_CYCLE_GENES	47	0.32562	0.069255	0.416583	0.187432
2425	1911	Eosinophill_percentage	REACTOME_EXTRACELLULAR_MATRIX_ORGANIZATION	285	0.22954	0.047529	0.416583	0.184127
2426	2592	Eosinophill_percentage	WP_FGFR3_SIGNALING_IN_CHONDROCYTE_PROLIFERATION_AND_TERMINAL_DIFFERENTIATION	26	0.34621	0.078926	0.416583	0.181601
2427	1722	Eosinophill_percentage	BLUM_RESPONSE_TO_SALIRASIB_DN	310	0.19664	0.050683	0.416583	0.168269
2428	2776	Eosinophill_percentage	REACTOME_VITAMIN_B5_PANTOTHENATE_METABOLISM	19	0.37877	0.06899	0.417582	0.156588
2429	2844	Eosinophill_percentage	BANDRES_RESPONSE_TO_CARMUSTIN_WITHOUT_MGMT_48HR_UP	18	0.38879	0.068909	0.417582	0.143345
2430	2501	Eosinophill_percentage	WP_PEPTIDE_GPCRS	65	0.32949	0.064294	0.418581	0.26115
2431	1975	Eosinophill_percentage	KONDO_EZH2_TARGETS	206	0.23858	0.055417	0.418581	0.252383
2432	2663	Eosinophill_percentage	KEGG_MEDICUS_REFERENCE_DEUBIQUITINATION_OF_H2AK119	22	0.36072	0.076645	0.418581	0.230782
2433	2413	Eosinophill_percentage	STEIN_ESRRA_TARGETS_DN	91	0.31308	0.051947	0.418581	0.148308
2434	2234	Eosinophill_percentage	WP_NOTCH_SIGNALING_PATHWAY	51	0.28293	0.083333	0.41958	0.224536
2435	2358	Eosinophill_percentage	DE_YY1_TARGETS_DN	86	0.30409	0.056626	0.41958	0.187503
2436	2891	Eosinophill_percentage	REACTOME_NUCLEOTIDE_BIOSYNTHESIS	12	0.39642	0.089329	0.41958	0.182076
2437	2793	Eosinophill_percentage	REACTOME_INTERACTION_WITH_CUMULUS_CELLS_AND_THE_ZONA_PELLUCIDA	11	0.38149	0.093326	0.41958	0.17471
2438	2777	Eosinophill_percentage	PID_TCR_RAS_PATHWAY	13	0.37898	0.08512	0.41958	0.164569
2439	2150	Eosinophill_percentage	YAGI_AML_WITH_T_9_11_TRANSLOCATION	115	0.26917	0.062267	0.420579	0.242969
2440	2292	Eosinophill_percentage	BROWNE_HCMV_INFECTION_12HR_DN	87	0.29281	0.061144	0.420579	0.21555
2441	2689	Eosinophill_percentage	REACTOME_PI_3K_CASCADE_FGFR3	17	0.36495	0.086006	0.420579	0.205623
2442	2342	Eosinophill_percentage	LEE_AGING_CEREBELLUM_UP	79	0.30124	0.06309	0.420579	0.200416
2443	2043	Eosinophill_percentage	SARRIO_EPITHELIAL_MESENCHYMAL_TRANSITION_UP	156	0.25083	0.055223	0.420579	0.199016
2444	2275	Eosinophill_percentage	REACTOME_COPI_DEPENDENT_GOLGI_TO_ER_RETROGRADE_TRAFFIC	95	0.29023	0.058497	0.420579	0.15256
2445	2717	Eosinophill_percentage	HEDENFALK_BREAST_CANCER_BRACX_DN	18	0.36897	0.081202	0.420579	0.13972
2446	2678	Eosinophill_percentage	REACTOME_CD209_DC_SIGN_SIGNALING	20	0.36256	0.074815	0.420579	0.120648
2447	2530	Eosinophill_percentage	WP_MAP3K1_ROLE_IN_PROMOTING_AND_BLOCKING_GONADAL_DETERMINATION	16	0.33492	0.11694	0.421578	0.223155
2448	2560	Eosinophill_percentage	WP_TOLL_LIKE_RECEPTOR_SIGNALING_RELATED_TO_MYD88	26	0.34033	0.090669	0.421578	0.211961
2449	1158	Eosinophill_percentage	BYSTRYKH_HEMATOPOIESIS_STEM_CELL_QTL_TRANS	720	0.11419	0.048402	0.421578	0.202495
2450	2908	Eosinophill_percentage	REACTOME_RHO_GTPASES_ACTIVATE_KTN1	11	0.39984	0.086827	0.421578	0.173758
2451	2176	Eosinophill_percentage	RIEGE_DELTANP63_DIRECT_TARGETS_UP	130	0.27235	0.055455	0.421578	0.169438
2452	2680	Eosinophill_percentage	SUMI_HNF4A_TARGETS	28	0.36265	0.071551	0.421578	0.164817
2453	2094	Eosinophill_percentage	YAMAZAKI_TCEB3_TARGETS_UP	155	0.26089	0.054787	0.422577	0.216186
2454	2670	Eosinophill_percentage	REACTOME_PROCESSING_OF_CAPPED_INTRONLESS_PRE_MRNA	28	0.36162	0.072752	0.422577	0.16471
2455	2708	Eosinophill_percentage	CHOI_ATL_CHRONIC_VS_ACUTE_DN	17	0.36771	0.075695	0.422577	0.113544
2456	2239	Eosinophill_percentage	WP_EMBRYONIC_STEM_CELL_PLURIPOTENCY_PATHWAYS	109	0.28355	0.059283	0.423576	0.25817
2457	2639	Eosinophill_percentage	CAVARD_LIVER_CANCER_MALIGNANT_VS_BENIGN	29	0.35631	0.080098	0.423576	0.246
2458	2424	Eosinophill_percentage	REACTOME_RHOG_GTPASE_CYCLE	68	0.31613	0.063023	0.423576	0.239643
2459	2619	Eosinophill_percentage	REACTOME_DOWNSTREAM_SIGNALING_OF_ACTIVATED_FGFR2	29	0.35136	0.083511	0.423576	0.214447
2460	2177	Eosinophill_percentage	MEBARKI_HCC_PROGENITOR_WNT_UP	169	0.27243	0.049594	0.423576	0.209167
2461	2425	Eosinophill_percentage	REACTOME_RHOQ_GTPASE_CYCLE	57	0.31619	0.066364	0.423576	0.208329
2462	2439	Eosinophill_percentage	PEART_HDAC_PROLIFERATION_CLUSTER_DN	67	0.31836	0.058484	0.423576	0.166218
2463	2312	Eosinophill_percentage	REACTOME_RECRUITMENT_OF_MITOTIC_CENTROSOME_PROTEINS_AND_COMPLEXES	76	0.29603	0.058851	0.423576	0.164126
2464	1214	Eosinophill_percentage	RODRIGUES_THYROID_CARCINOMA_POORLY_DIFFERENTIATED_DN	701	0.12306	0.045994	0.423576	0.152669
2465	2762	Eosinophill_percentage	REACTOME_SYNTHESIS_SECRETION_AND_INACTIVATION_OF_GLUCAGON_LIKE_PEPTIDE_1_GLP_1	20	0.37683	0.083298	0.424575	0.20427
2466	1577	Eosinophill_percentage	GRUETZMANN_PANCREATIC_CANCER_UP	331	0.17436	0.053187	0.424575	0.203458
2467	2804	Eosinophill_percentage	FIGUEROA_AML_METHYLATION_CLUSTER_4_DN	15	0.38239	0.083345	0.424575	0.202677
2468	2737	Eosinophill_percentage	KOBAYASHI_RESPONSE_TO_ROMIDEPSIN	18	0.37258	0.082484	0.424575	0.184812
2469	2746	Eosinophill_percentage	REACTOME_PRE_NOTCH_PROCESSING_IN_GOLGI	18	0.37376	0.072538	0.424575	0.152773
2470	2324	Eosinophill_percentage	YAO_TEMPORAL_RESPONSE_TO_PROGESTERONE_CLUSTER_16	70	0.29831	0.063617	0.424575	0.150312
2471	2404	Eosinophill_percentage	REACTOME_ABC_TRANSPORTER_DISORDERS	73	0.31087	0.057606	0.424575	0.149154
2472	2374	Eosinophill_percentage	ICHIBA_GRAFT_VERSUS_HOST_DISEASE_35D_DN	53	0.30565	0.07401	0.425574	0.23486
2473	2504	Eosinophill_percentage	WP_NEURAL_CREST_CELL_MIGRATION_IN_CANCER	40	0.33004	0.078182	0.425574	0.232478
2474	2699	Eosinophill_percentage	BIOCARTA_RACC_PATHWAY	11	0.36633	0.1112	0.425574	0.190118
2475	2457	Eosinophill_percentage	BROWNE_HCMV_INFECTION_30MIN_UP	47	0.32159	0.068595	0.425574	0.17056
2476	2211	Eosinophill_percentage	YAO_TEMPORAL_RESPONSE_TO_PROGESTERONE_CLUSTER_13	152	0.27971	0.04974	0.425574	0.167513
2477	2881	Eosinophill_percentage	KEGG_MEDICUS_REFERENCE_TRANSCRIPTIONAL_ACTIVATION_BY_ACETYLATION_OF_H3K27	11	0.39503	0.080041	0.425574	0.130302
2478	2570	Eosinophill_percentage	AMIT_SERUM_RESPONSE_240_MCF10A	53	0.34183	0.058406	0.426573	0.155704
2479	2375	Eosinophill_percentage	BRUINS_UVC_RESPONSE_MIDDLE	89	0.30573	0.055005	0.426573	0.148497
2480	2775	Eosinophill_percentage	WP_NANOPARTICLE_TRIGGERED_REGULATED_NECROSIS	12	0.37873	0.11331	0.427572	0.251212
2481	2304	Eosinophill_percentage	GHANDHI_BYSTANDER_IRRADIATION_UP	72	0.29463	0.072948	0.427572	0.244692
2482	1612	Eosinophill_percentage	SHEDDEN_LUNG_CANCER_POOR_SURVIVAL_A6	418	0.18066	0.047079	0.427572	0.159513
2483	1890	Eosinophill_percentage	REACTOME_CELL_CYCLE_CHECKPOINTS	241	0.2251	0.049602	0.427572	0.14164
2484	2667	Eosinophill_percentage	REACTOME_HOMOLOGOUS_DNA_PAIRING_AND_STRAND_EXCHANGE	41	0.36109	0.061346	0.427572	0.141292
2485	2774	Eosinophill_percentage	REACTOME_FCGR3A_MEDIATED_IL10_SYNTHESIS	37	0.37858	0.050482	0.427572	0.133121
2486	2223	Eosinophill_percentage	WP_DNA_IR_DAMAGE_AND_CELLULAR_RESPONSE_VIA_ATR	74	0.28102	0.070034	0.428571	0.222723
2487	2813	Eosinophill_percentage	TOMLINS_METASTASIS_UP	14	0.38462	0.087809	0.428571	0.211175
2488	2450	Eosinophill_percentage	SEITZ_NEOPLASTIC_TRANSFORMATION_BY_8P_DELETION_UP	67	0.32011	0.061348	0.428571	0.189501
2489	2724	Eosinophill_percentage	REACTOME_P38MAPK_EVENTS	13	0.36933	0.10106	0.428571	0.186572
2490	2696	Eosinophill_percentage	LI_PROSTATE_CANCER_EPIGENETIC	30	0.3655	0.064094	0.428571	0.166993
2491	1967	Eosinophill_percentage	GRAESSMANN_APOPTOSIS_BY_SERUM_DEPRIVATION_DN	217	0.23746	0.050717	0.428571	0.148031
2492	2719	Eosinophill_percentage	REACTOME_SIALIC_ACID_METABOLISM	33	0.36902	0.062872	0.428571	0.118962
2493	2058	Eosinophill_percentage	BROWNE_HCMV_INFECTION_1HR_DN	188	0.25484	0.052582	0.42957	0.217813
2494	2213	Eosinophill_percentage	MARKEY_RB1_CHRONIC_LOF_UP	102	0.27995	0.061113	0.42957	0.206523
2495	2418	Eosinophill_percentage	MIKKELSEN_IPS_HCP_WITH_H3_UNMETHYLATED	74	0.31445	0.059725	0.42957	0.195965
2496	2697	Eosinophill_percentage	ZHU_SKIL_TARGETS_UP	19	0.36557	0.084856	0.42957	0.182444
2497	2692	Eosinophill_percentage	REACTOME_WNT_LIGAND_BIOGENESIS_AND_TRAFFICKING	25	0.36512	0.07125	0.42957	0.178804
2498	2463	Eosinophill_percentage	REACTOME_REGULATION_OF_RAS_BY_GAPS	63	0.32245	0.059105	0.42957	0.139791
2499	2054	Eosinophill_percentage	DUTERTRE_ESTRADIOL_RESPONSE_6HR_UP	207	0.25423	0.047273	0.42957	0.116998
2500	2638	Eosinophill_percentage	REACTOME_FORMATION_OF_FIBRIN_CLOT_CLOTTING_CASCADE	36	0.35608	0.071884	0.430569	0.203621
2501	2274	Eosinophill_percentage	PID_VEGFR1_2_PATHWAY	68	0.29001	0.068107	0.430569	0.177205
2502	2833	Eosinophill_percentage	WP_BIOMARKERS_FOR_PYRIMIDINE_METABOLISM_DISORDERS	15	0.38789	0.073981	0.430569	0.141461
2503	2905	Eosinophill_percentage	BIOCARTA_INTRINSIC_PATHWAY	19	0.39927	0.066592	0.430569	0.139305
2504	2730	Eosinophill_percentage	YIH_RESPONSE_TO_ARSENITE_C2	14	0.37094	0.096877	0.431568	0.225166
2505	2416	Eosinophill_percentage	SU_TESTIS	71	0.31398	0.058072	0.431568	0.152109
2506	2843	Eosinophill_percentage	ABE_VEGFA_TARGETS_2HR	29	0.38876	0.054659	0.431568	0.124465
2507	2739	Eosinophill_percentage	KEGG_MEDICUS_VARIANT_MUTATION_ACTIVATED_KCNJ5_TO_ANGIOTENSIN_ALDOSTERONE_SIGNALING_PATHWAY	25	0.37293	0.064106	0.431568	0.0892663
2508	2817	Eosinophill_percentage	BIOCARTA_FIBRINOLYSIS_PATHWAY	12	0.38522	0.097062	0.432567	0.193565
2509	2718	Eosinophill_percentage	CHANDRAN_METASTASIS_TOP50_DN	37	0.36901	0.059596	0.432567	0.193564
2510	2092	Eosinophill_percentage	CHIANG_LIVER_CANCER_SUBCLASS_CTNNB1_UP	155	0.26073	0.056094	0.432567	0.191397
2511	2672	Eosinophill_percentage	KEGG_MEDICUS_VARIANT_MUTATION_INACTIVATED_ATP1A1_TO_ANGIOTENSIN_ALDOSTERONE_SIGNALING_PATHWAY	25	0.36172	0.069502	0.432567	0.150603
2512	2656	Eosinophill_percentage	BIOCARTA_TNFR1_PATHWAY	29	0.35816	0.072461	0.432567	0.138354
2513	2829	Eosinophill_percentage	MAINA_VHL_TARGETS_DN	15	0.38753	0.077004	0.432567	0.131824
2514	2753	Eosinophill_percentage	MATZUK_POSTIMPLANTATION_AND_POSTPARTUM	13	0.37586	0.0902	0.432567	0.115217
2515	2788	Eosinophill_percentage	YU_BAP1_TARGETS	28	0.38061	0.059699	0.433566	0.174964
2516	2621	Eosinophill_percentage	PID_INTEGRIN_A4B1_PATHWAY	32	0.3517	0.065529	0.433566	0.120802
2517	2622	Eosinophill_percentage	REACTOME_REGULATION_OF_RUNX3_EXPRESSION_AND_ACTIVITY	51	0.35182	0.054195	0.433566	0.119636
2518	2541	Eosinophill_percentage	DELASERNA_MYOD_TARGETS_DN	48	0.33703	0.067002	0.434565	0.207862
2519	2685	Eosinophill_percentage	WP_13Q12_12_COPY_NUMBER_VARIATION	31	0.36449	0.065684	0.434565	0.150161
2520	2556	Eosinophill_percentage	KEGG_HYPERTROPHIC_CARDIOMYOPATHY_HCM	78	0.33875	0.049066	0.434565	0.148356
2521	2889	Eosinophill_percentage	LEI_HOXC8_TARGETS_DN	17	0.39622	0.06574	0.434565	0.139569
2522	2017	Eosinophill_percentage	WP_CILIARY_LANDSCAPE	199	0.24507	0.049347	0.434565	0.132458
2523	2799	Eosinophill_percentage	REACTOME_TRANSCRIPTION_OF_E2F_TARGETS_UNDER_NEGATIVE_CONTROL_BY_P107_RBL1_AND_P130_RBL2_IN_COMPLEX_WITH_HDAC1	15	0.38178	0.075625	0.434565	0.125233
2524	2564	Eosinophill_percentage	ZHAN_MULTIPLE_MYELOMA_CD1_UP	43	0.3409	0.067125	0.435564	0.190903
2525	2101	Eosinophill_percentage	REACTOME_REGULATION_OF_TP53_ACTIVITY	153	0.26185	0.055285	0.435564	0.173009
2526	1676	Eosinophill_percentage	RICKMAN_TUMOR_DIFFERENTIATED_WELL_VS_POORLY_DN	354	0.19147	0.049114	0.435564	0.151356
2527	2533	Eosinophill_percentage	YAO_TEMPORAL_RESPONSE_TO_PROGESTERONE_CLUSTER_2	49	0.33571	0.06472	0.435564	0.148337
2528	2410	Eosinophill_percentage	WP_A_NETWORK_MAP_OF_MACROPHAGE_STIMULATING_PROTEIN_MSP_SIGNALING	79	0.31153	0.05967	0.435564	0.147792
2529	2461	Eosinophill_percentage	SEAVEY_EPITHELIOID_HEMANGIOENDOTHELIOMA	88	0.32236	0.053125	0.436563	0.197261
2530	2640	Eosinophill_percentage	YAGI_AML_RELAPSE_PROGNOSIS	33	0.35636	0.073845	0.436563	0.162948
2531	2606	Eosinophill_percentage	THILLAINADESAN_ZNF217_TARGETS_UP	38	0.34827	0.065218	0.436563	0.157484
2532	2939	Eosinophill_percentage	HOLLEMAN_VINCRISTINE_RESISTANCE_B_ALL_DN	16	0.40522	0.078221	0.436563	0.152404
2533	2545	Eosinophill_percentage	SASSON_RESPONSE_TO_FORSKOLIN_UP	77	0.33741	0.049222	0.436563	0.140547
2534	2284	Eosinophill_percentage	WP_WNT_SIGNALING	111	0.29185	0.055515	0.437562	0.203976
2535	2225	Eosinophill_percentage	JOHNSTONE_PARVB_TARGETS_2_UP	126	0.28112	0.054622	0.437562	0.157615
2536	2455	Eosinophill_percentage	REACTOME_TP53_REGULATES_METABOLIC_GENES	80	0.32093	0.053173	0.437562	0.114239
2537	3005	Eosinophill_percentage	MAGRANGEAS_MULTIPLE_MYELOMA_IGG_VS_IGA_UP	16	0.41661	0.049543	0.437562	0.0520456
2538	2431	Eosinophill_percentage	BOYLAN_MULTIPLE_MYELOMA_D_DN	70	0.31687	0.061496	0.438561	0.181624
2539	2896	Eosinophill_percentage	REACTOME_PHASE_2_PLATEAU_PHASE	14	0.39712	0.087921	0.438561	0.162446
2540	2272	Eosinophill_percentage	CERVERA_SDHB_TARGETS_1_UP	110	0.28973	0.054354	0.438561	0.134726
2541	2299	Eosinophill_percentage	GROSS_HYPOXIA_VIA_ELK3_AND_HIF1A_UP	126	0.2939	0.052574	0.43956	0.185594
2542	2850	Eosinophill_percentage	REACTOME_SIGNALING_BY_FGFR2_IIIA_TM	19	0.38931	0.079585	0.43956	0.155884
2543	2853	Eosinophill_percentage	NICK_RESPONSE_TO_PROC_TREATMENT_DN	23	0.38986	0.05699	0.43956	0.127242
2544	2654	Eosinophill_percentage	WANG_NFKB_TARGETS	24	0.35795	0.073099	0.43956	0.11253
2545	2938	Eosinophill_percentage	REACTOME_INTERLEUKIN_6_FAMILY_SIGNALING	24	0.40519	0.051384	0.43956	0.10469
2546	2679	Eosinophill_percentage	BIOCARTA_CHEMICAL_PATHWAY	18	0.36257	0.090337	0.440559	0.173077
2547	2100	Eosinophill_percentage	KEGG_REGULATION_OF_ACTIN_CYTOSKELETON	196	0.26173	0.048841	0.440559	0.166429
2548	2694	Eosinophill_percentage	BOWIE_RESPONSE_TO_TAMOXIFEN	18	0.36529	0.083025	0.440559	0.161455
2549	2483	Eosinophill_percentage	BILD_SRC_ONCOGENIC_SIGNATURE	54	0.32605	0.062721	0.440559	0.146607
2550	2220	Eosinophill_percentage	BROWNE_HCMV_INFECTION_30MIN_DN	126	0.28054	0.054124	0.440559	0.136109
2551	2787	Eosinophill_percentage	BIOCARTA_ECM_PATHWAY	19	0.3806	0.070174	0.440559	0.0902064
2552	2456	Eosinophill_percentage	KEGG_MEDICUS_REFERENCE_WNT_SIGNALING_PATHWAY	46	0.32105	0.074471	0.441558	0.203637
2553	2596	Eosinophill_percentage	PETRETTO_HEART_MASS_QTL_CIS_UP	29	0.34653	0.078928	0.441558	0.16858
2554	2539	Eosinophill_percentage	REACTOME_SIGNALING_BY_ALK_IN_CANCER	51	0.33659	0.061321	0.441558	0.147619
2555	2070	Eosinophill_percentage	CAIRO_LIVER_DEVELOPMENT_DN	207	0.25712	0.047504	0.441558	0.139517
2556	2910	Eosinophill_percentage	REACTOME_HYALURONAN_METABOLISM	16	0.40003	0.069884	0.441558	0.125796
2557	2963	Eosinophill_percentage	PID_DNA_PK_PATHWAY	16	0.40924	0.05985	0.441558	0.0964688
2558	2947	Eosinophill_percentage	WP_MAMMARY_GLAND_DEVELOPMENT_PATHWAY_EMBRYONIC_DEVELOPMENT_STAGE_1_OF_4	15	0.40681	0.073546	0.442557	0.15287
2559	2757	Eosinophill_percentage	WP_PPAR_ALPHA_PATHWAY	26	0.37606	0.065219	0.442557	0.148222
2560	2387	Eosinophill_percentage	REACTOME_SIGNALING_BY_NOTCH4	77	0.30778	0.059552	0.442557	0.147301
2561	2537	Eosinophill_percentage	REACTOME_CYTOSOLIC_SENSORS_OF_PATHOGEN_ASSOCIATED_DNA	59	0.3364	0.058474	0.442557	0.146616
2562	1965	Eosinophill_percentage	AFFAR_YY1_TARGETS_DN	233	0.23739	0.049222	0.442557	0.145241
2563	2759	Eosinophill_percentage	KEGG_MEDICUS_REFERENCE_LPA_GNA12_13_RHOA_SIGNALING_PATHWAY	12	0.37614	0.096928	0.442557	0.135717
2564	2806	Eosinophill_percentage	PID_CASPASE_PATHWAY	49	0.38307	0.043079	0.442557	0.0771162
2565	2965	Eosinophill_percentage	REACTOME_PHOSPHOLIPASE_C_MEDIATED_CASCADE_FGFR4	14	0.40979	0.073305	0.443556	0.18187
2566	2873	Eosinophill_percentage	BIOCARTA_ARAP_PATHWAY	17	0.39362	0.076106	0.443556	0.174234
2567	2347	Eosinophill_percentage	KIM_MYCN_AMPLIFICATION_TARGETS_DN	96	0.30263	0.053912	0.443556	0.134784
2568	2376	Eosinophill_percentage	REACTOME_INTEGRIN_CELL_SURFACE_INTERACTIONS	81	0.30574	0.05899	0.443556	0.127866
2569	2598	Eosinophill_percentage	MCDOWELL_ACUTE_LUNG_INJURY_DN	41	0.34663	0.066504	0.443556	0.126348
2570	2798	Eosinophill_percentage	BIOCARTA_CELLCYCLE_PATHWAY	22	0.38169	0.082053	0.444555	0.210086
2571	2381	Eosinophill_percentage	KEGG_OXIDATIVE_PHOSPHORYLATION	93	0.30731	0.055236	0.444555	0.136619
2572	2357	Eosinophill_percentage	REACTOME_SELENOAMINO_ACID_METABOLISM	102	0.30406	0.054882	0.445554	0.182844
2573	2986	Eosinophill_percentage	KEGG_MEDICUS_PATHOGEN_EBV_EBNA3C_TO_P27_CELL_CYCLE_G1_S_N00264	11	0.41364	0.082299	0.445554	0.179264
2574	1822	Eosinophill_percentage	ACEVEDO_NORMAL_TISSUE_ADJACENT_TO_LIVER_TUMOR_DN	323	0.21065	0.047031	0.445554	0.156283
2575	2863	Eosinophill_percentage	LEIN_LOCALIZED_TO_PROXIMAL_DENDRITES	31	0.39203	0.054134	0.445554	0.1303
2576	2250	Eosinophill_percentage	UDAYAKUMAR_MED1_TARGETS_UP	120	0.28574	0.052244	0.445554	0.123546
2577	2740	Eosinophill_percentage	SATO_SILENCED_BY_METHYLATION_IN_PANCREATIC_CANCER_2	41	0.37313	0.049902	0.445554	0.0984234
2578	1295	Eosinophill_percentage	KRIGE_RESPONSE_TO_TOSEDOSTAT_6HR_UP	796	0.13402	0.041248	0.445554	0.0971994
2579	2879	Eosinophill_percentage	RIZ_ERYTHROID_DIFFERENTIATION_HEMGN	26	0.39472	0.053688	0.445554	0.0811715
2580	2862	Eosinophill_percentage	REACTOME_CELL_EXTRACELLULAR_MATRIX_INTERACTIONS	16	0.39173	0.076228	0.446553	0.154354
2581	2951	Eosinophill_percentage	REACTOME_HIGHLY_CALCIUM_PERMEABLE_POSTSYNAPTIC_NICOTINIC_ACETYLCHOLINE_RECEPTORS	11	0.40747	0.087734	0.446553	0.151317
2582	3159	Eosinophill_percentage	CAIRO_PML_TARGETS_BOUND_BY_MYC_DN	13	0.446	0.048913	0.446553	0.125792
2583	2827	Eosinophill_percentage	CLIMENT_BREAST_CANCER_COPY_NUMBER_UP	23	0.38726	0.067147	0.446553	0.112119
2584	2604	Eosinophill_percentage	MARIADASON_REGULATED_BY_HISTONE_ACETYLATION_UP	53	0.34772	0.056302	0.446553	0.099078
2585	2710	Eosinophill_percentage	ONGUSAHA_TP53_TARGETS	34	0.36779	0.058146	0.446553	0.0927768
2586	3002	Eosinophill_percentage	SA_TRKA_RECEPTOR	16	0.41588	0.05623	0.447552	0.0802713
2587	1887	Eosinophill_percentage	IWANAGA_CARCINOGENESIS_BY_KRAS_PTEN_DN	318	0.22474	0.045172	0.448551	0.147139
2588	2300	Eosinophill_percentage	WAKABAYASHI_ADIPOGENESIS_PPARG_RXRA_BOUND_WITH_H4K20ME1_MARK	132	0.29432	0.047961	0.448551	0.11039
2589	3008	Eosinophill_percentage	KEGG_MEDICUS_REFERENCE_ACTIVATION_OF_PRC2.2_BY_UBIQUITINATION_OF_H2AK119	17	0.41693	0.051655	0.448551	0.0619433
2590	2607	Eosinophill_percentage	KEGG_ARACHIDONIC_ACID_METABOLISM	58	0.34842	0.05844	0.44955	0.169811
2591	2858	Eosinophill_percentage	DALESSIO_TSA_RESPONSE	18	0.39099	0.079524	0.44955	0.153909
2592	2623	Eosinophill_percentage	PID_UPA_UPAR_PATHWAY	40	0.35215	0.066336	0.44955	0.130494
2593	2473	Eosinophill_percentage	REACTOME_GLYCEROPHOSPHOLIPID_BIOSYNTHESIS	114	0.32416	0.046659	0.44955	0.110457
2594	3053	Eosinophill_percentage	NABA_MATRISOME_HIGHLY_METASTATIC_MELANOMA_TUMOR_CELL_DERIVED	12	0.4258	0.066218	0.44955	0.0937389
2595	2956	Eosinophill_percentage	HOLLERN_PAPILLARY_BREAST_TUMOR	15	0.40801	0.060067	0.44955	0.0868203
2596	2917	Eosinophill_percentage	ABBUD_LIF_SIGNALING_2_UP	13	0.40195	0.07218	0.44955	0.0809916
2597	2848	Eosinophill_percentage	KEGG_MEDICUS_PATHOGEN_HPV_E6_TO_NOTCH_SIGNALING_PATHWAY_N00382	13	0.38918	0.086037	0.450549	0.136177
2598	1986	Eosinophill_percentage	SMID_BREAST_CANCER_RELAPSE_IN_BONE_DN	277	0.24044	0.045552	0.450549	0.125498
2599	2869	Eosinophill_percentage	ONGUSAHA_BRCA1_TARGETS_UP	11	0.39325	0.094764	0.450549	0.122392
2600	2417	Eosinophill_percentage	WP_CLOCK_CONTROLLED_AUTOPHAGY_IN_BONE_METABOLISM	76	0.31425	0.057354	0.450549	0.118351
2601	2772	Eosinophill_percentage	PID_HDAC_CLASSII_PATHWAY	30	0.37811	0.057109	0.450549	0.117612
2602	2735	Eosinophill_percentage	GOBERT_CORE_OLIGODENDROCYTE_DIFFERENTIATION	40	0.3724	0.052538	0.450549	0.103871
2603	2428	Eosinophill_percentage	WP_PRIMARY_FOCAL_SEGMENTAL_GLOMERULOSCLEROSIS_FSGS	70	0.31659	0.062812	0.451548	0.181832
2604	2402	Eosinophill_percentage	REACTOME_SLC_TRANSPORTER_DISORDERS	92	0.31061	0.054097	0.451548	0.156683
2605	2637	Eosinophill_percentage	WP_NRP1_TRIGGERED_SIGNALING_PATHWAYS_IN_PANCREATIC_CANCER	51	0.35594	0.056185	0.451548	0.144624
2606	2684	Eosinophill_percentage	VALK_AML_WITH_11Q23_REARRANGED	18	0.36363	0.086153	0.451548	0.129403
2607	3068	Eosinophill_percentage	WP_KREBS_CYCLE_DISORDERS	13	0.42937	0.048824	0.451548	0.0762405
2608	1964	Eosinophill_percentage	DACOSTA_UV_RESPONSE_VIA_ERCC3_UP	290	0.23734	0.048459	0.452547	0.17107
2609	2715	Eosinophill_percentage	ZHENG_IL22_SIGNALING_DN	32	0.36862	0.061156	0.452547	0.146965
2610	2568	Eosinophill_percentage	SAKAI_TUMOR_INFILTRATING_MONOCYTES_DN	76	0.34159	0.050936	0.452547	0.12471
2611	2579	Eosinophill_percentage	NAKAMURA_ADIPOGENESIS_EARLY_DN	33	0.34419	0.071994	0.452547	0.114949
2612	2738	Eosinophill_percentage	PID_BMP_PATHWAY	39	0.3726	0.055227	0.452547	0.0798803
2613	2909	Eosinophill_percentage	REACTOME_THE_CANONICAL_RETINOID_CYCLE_IN_RODS_TWILIGHT_VISION	23	0.39998	0.054586	0.452547	0.0794907
2614	2700	Eosinophill_percentage	PID_NOTCH_PATHWAY	58	0.36658	0.047727	0.452547	0.0791622
2615	2948	Eosinophill_percentage	RICKMAN_HEAD_AND_NECK_CANCER_D	31	0.40684	0.043468	0.452547	0.0563738
2616	2748	Eosinophill_percentage	REACTOME_CALNEXIN_CALRETICULIN_CYCLE	25	0.3741	0.076258	0.453546	0.160136
2617	2126	Eosinophill_percentage	CAIRO_HEPATOBLASTOMA_CLASSES_DN	197	0.26573	0.047483	0.453546	0.124326
2618	1891	Eosinophill_percentage	REACTOME_TRANSCRIPTIONAL_REGULATION_BY_TP53	339	0.22511	0.043949	0.453546	0.107464
2619	2946	Eosinophill_percentage	MEISSNER_ES_ICP_WITH_H3K4ME3_AND_H3K27ME3	12	0.40646	0.077561	0.453546	0.105838
2620	2779	Eosinophill_percentage	KEGG_BUTANOATE_METABOLISM	33	0.3792	0.052369	0.453546	0.0809872
2621	3010	Eosinophill_percentage	PID_S1P_S1P4_PATHWAY	14	0.4179	0.060748	0.454545	0.0907602
2622	3105	Eosinophill_percentage	GAJATE_RESPONSE_TO_TRABECTEDIN_DN	16	0.43597	0.040798	0.454545	0.0649124
2623	2544	Eosinophill_percentage	REACTOME_TRANS_GOLGI_NETWORK_VESICLE_BUDDING	67	0.3374	0.052615	0.455544	0.123206
2624	2502	Eosinophill_percentage	REACTOME_RESPIRATORY_ELECTRON_TRANSPORT	86	0.32972	0.049622	0.455544	0.121912
2625	2334	Eosinophill_percentage	REACTOME_MITOTIC_SPINDLE_CHECKPOINT	105	0.30034	0.051685	0.455544	0.102558
2626	2508	Eosinophill_percentage	REACTOME_GOLGI_ASSOCIATED_VESICLE_BIOGENESIS	51	0.331	0.062055	0.455544	0.102265
2627	2834	Eosinophill_percentage	GARGALOVIC_RESPONSE_TO_OXIDIZED_PHOSPHOLIPIDS_GREEN_UP	26	0.38793	0.054942	0.455544	0.0954371
2628	2874	Eosinophill_percentage	MATZUK_OVULATION	15	0.39403	0.073446	0.455544	0.0899643
2629	2801	Eosinophill_percentage	REACTOME_POSTMITOTIC_NUCLEAR_PORE_COMPLEX_NPC_REFORMATION	26	0.38185	0.0581	0.455544	0.0685429
2630	1563	Eosinophill_percentage	DELYS_THYROID_CANCER_UP	417	0.17142	0.051077	0.456543	0.188961
2631	2887	Eosinophill_percentage	REACTOME_SIGNAL_REGULATORY_PROTEIN_FAMILY_INTERACTIONS	15	0.39614	0.088092	0.456543	0.149474
2632	2783	Eosinophill_percentage	BIOCARTA_PAR1_PATHWAY	19	0.38003	0.073486	0.456543	0.138308
2633	3034	Eosinophill_percentage	KEGG_MEDICUS_REFERENCE_CHOLESTEROL_BIOSYNTHESIS	11	0.42308	0.061416	0.456543	0.112695
2634	2954	Eosinophill_percentage	REACTOME_ER_QUALITY_CONTROL_COMPARTMENT_ERQC	20	0.40785	0.059052	0.456543	0.106594
2635	2943	Eosinophill_percentage	MOOTHA_GLYCOLYSIS	19	0.40591	0.059282	0.456543	0.0875355
2636	2591	Eosinophill_percentage	SHETH_LIVER_CANCER_VS_TXNIP_LOSS_PAM3	69	0.34617	0.051992	0.456543	0.0839417
2637	2538	Eosinophill_percentage	BECKER_TAMOXIFEN_RESISTANCE_UP	52	0.33657	0.062919	0.457542	0.160537
2638	2660	Eosinophill_percentage	WIERENGA_PML_INTERACTOME	37	0.36007	0.060732	0.457542	0.126629
2639	2751	Eosinophill_percentage	REACTOME_NETRIN_1_SIGNALING	48	0.37518	0.051576	0.457542	0.101702
2640	2861	Eosinophill_percentage	GYORFFY_MITOXANTRONE_RESISTANCE	32	0.39164	0.050099	0.457542	0.0836838
2641	2886	Eosinophill_percentage	REACTOME_GLUTAMATE_NEUROTRANSMITTER_RELEASE_CYCLE	23	0.3961	0.065406	0.458541	0.139627
2642	2851	Eosinophill_percentage	CHEOK_RESPONSE_TO_HD_MTX_UP	20	0.38941	0.071733	0.458541	0.125964
2643	3013	Eosinophill_percentage	INAMURA_LUNG_CANCER_SCC_DN	12	0.41817	0.069589	0.458541	0.110083
2644	2961	Eosinophill_percentage	REACTOME_NFE2L2_REGULATING_ANTI_OXIDANT_DETOXIFICATION_ENZYMES	19	0.40903	0.049931	0.458541	0.102466
2645	2854	Eosinophill_percentage	BIOCARTA_FAS_PATHWAY	30	0.39021	0.056401	0.458541	0.101638
2646	2967	Eosinophill_percentage	LOPEZ_MESOTHELIOMA_SURVIVAL_WORST_VS_BEST_UP	12	0.41046	0.068149	0.458541	0.0749182
2647	3098	Eosinophill_percentage	STEGMEIER_PREMITOTIC_CELL_CYCLE_REGULATORS	11	0.43522	0.04362	0.458541	0.0729947
2648	3067	Eosinophill_percentage	REACTOME_METHYLATION	14	0.42904	0.054193	0.458541	0.0657394
2649	2809	Eosinophill_percentage	KEGG_MEDICUS_REFERENCE_CA2_PYK2_RAS_ERK_SIGNALING_PATHWAY	14	0.3836	0.075513	0.458541	0.0446604
2650	2898	Eosinophill_percentage	RIZ_ERYTHROID_DIFFERENTIATION_12HR	34	0.39794	0.050714	0.45954	0.114021
2651	2645	Eosinophill_percentage	RICKMAN_HEAD_AND_NECK_CANCER_E	75	0.35683	0.044403	0.45954	0.111981
2652	2830	Eosinophill_percentage	REACTOME_DOWNSTREAM_SIGNALING_OF_ACTIVATED_FGFR3	24	0.38754	0.061933	0.45954	0.0859627
2653	2871	Eosinophill_percentage	TSENG_ADIPOGENIC_POTENTIAL_DN	40	0.39336	0.045033	0.45954	0.0765023
2654	2767	Eosinophill_percentage	RASHI_RESPONSE_TO_IONIZING_RADIATION_1	35	0.37759	0.062417	0.460539	0.122335
2655	2794	Eosinophill_percentage	NABA_PROTEOGLYCANS	33	0.38149	0.061701	0.460539	0.119743
2656	2936	Eosinophill_percentage	MOROSETTI_FACIOSCAPULOHUMERAL_MUSCULAR_DISTROPHY_UP	18	0.40442	0.063782	0.460539	0.105377
2657	2548	Eosinophill_percentage	REACTOME_G_ALPHA_Z_SIGNALLING_EVENTS	48	0.33801	0.062955	0.460539	0.0894054
2658	2803	Eosinophill_percentage	PID_AR_NONGENOMIC_PATHWAY	30	0.3822	0.053747	0.460539	0.0646976
2659	2812	Eosinophill_percentage	XU_AKT1_TARGETS_6HR	25	0.38437	0.049507	0.460539	0.0456891
2660	2597	Eosinophill_percentage	WP_FIBRIN_COMPLEMENT_RECEPTOR_3_SIGNALING_PATHWAY	41	0.34658	0.064917	0.461538	0.142741
2661	2765	Eosinophill_percentage	ROZANOV_MMP14_TARGETS_DN	29	0.37729	0.06688	0.461538	0.129027
2662	2754	Eosinophill_percentage	PID_RHOA_REG_PATHWAY	42	0.37601	0.052904	0.461538	0.115198
2663	2056	Eosinophill_percentage	RAMALHO_STEMNESS_UP	178	0.25437	0.050657	0.461538	0.0960841
2664	2867	Eosinophill_percentage	REACTOME_NOTCH3_INTRACELLULAR_DOMAIN_REGULATES_TRANSCRIPTION	24	0.39304	0.060316	0.461538	0.0939874
2665	3006	Eosinophill_percentage	REACTOME_HYALURONAN_UPTAKE_AND_DEGRADATION	12	0.41671	0.069901	0.461538	0.0874696
2666	2922	Eosinophill_percentage	SUH_COEXPRESSED_WITH_ID1_AND_ID2_UP	18	0.40234	0.061698	0.461538	0.0609193
2667	2915	Eosinophill_percentage	BIOCARTA_AMI_PATHWAY	18	0.40138	0.065922	0.462537	0.102413
2668	2677	Eosinophill_percentage	REACTOME_UCH_PROTEINASES	79	0.362	0.039715	0.462537	0.0769157
2669	3014	Eosinophill_percentage	SABATES_COLORECTAL_ADENOMA_SIZE_DN	11	0.4184	0.0634	0.462537	0.0627613
2670	3059	Eosinophill_percentage	REACTOME_CHK1_CHK2_CDS1_MEDIATED_INACTIVATION_OF_CYCLIN_B_CDK1_COMPLEX	13	0.42796	0.044493	0.462537	0.027265
2671	1908	Eosinophill_percentage	REACTOME_ANTIGEN_PROCESSING_UBIQUITINATION_PROTEASOME_DEGRADATION	290	0.22885	0.045921	0.463536	0.081427
2672	2629	Eosinophill_percentage	TOOKER_GEMCITABINE_RESISTANCE_UP	73	0.3529	0.044246	0.463536	0.070444
2673	2492	Eosinophill_percentage	MULLIGHAN_NPM1_MUTATED_SIGNATURE_1_DN	110	0.32683	0.044082	0.463536	0.0587743
2674	2950	Eosinophill_percentage	GRANDVAUX_IRF3_TARGETS_DN	18	0.40741	0.058956	0.464535	0.0631265
2675	2966	Eosinophill_percentage	REACTOME_ACYL_CHAIN_REMODELLING_OF_PC	26	0.41013	0.051215	0.464535	0.0605407
2676	3057	Eosinophill_percentage	BIOCARTA_SPPA_PATHWAY	16	0.42728	0.044272	0.464535	0.0365165
2677	2460	Eosinophill_percentage	GAVIN_FOXP3_TARGETS_CLUSTER_P7	82	0.32202	0.053079	0.465534	0.133419
2678	2816	Eosinophill_percentage	TUOMISTO_TUMOR_SUPPRESSION_BY_COL13A1_DN	19	0.38513	0.071377	0.465534	0.11439
2679	2996	Eosinophill_percentage	LUI_TARGETS_OF_PAX8_PPARG_FUSION	31	0.41501	0.043435	0.465534	0.0905345
2680	3134	Eosinophill_percentage	OUYANG_PROSTATE_CANCER_PROGRESSION_UP	18	0.44118	0.033325	0.465534	0.0569328
2681	2819	Eosinophill_percentage	KEGG_MEDICUS_REFERENCE_ITGA_B_TALIN_VINCULIN_SIGNALING_PATHWAY	29	0.3856	0.055712	0.465534	0.0537605
2682	3125	Eosinophill_percentage	KEGG_MEDICUS_REFERENCE_FLCN_MTORC1_SIGNALING_PATHWAY	13	0.44009	0.043067	0.465534	0.0345035
2683	2822	Eosinophill_percentage	WP_NEURAL_CREST_CELL_MIGRATION_DURING_DEVELOPMENT	37	0.3858	0.054423	0.466533	0.12187
2684	2574	Eosinophill_percentage	MCBRYAN_PUBERTAL_BREAST_6_7WK_DN	70	0.34281	0.050906	0.466533	0.117952
2685	2925	Eosinophill_percentage	VANDESLUIS_COMMD1_TARGETS_GROUP_4_UP	15	0.40287	0.073769	0.466533	0.103205
2686	2338	Eosinophill_percentage	MCBRYAN_PUBERTAL_BREAST_4_5WK_DN	172	0.30077	0.043485	0.466533	0.0843058
2687	2998	Eosinophill_percentage	CASTELLANO_NRAS_TARGETS_DN	13	0.41538	0.065638	0.466533	0.0662697
2688	2897	Eosinophill_percentage	KEGG_MEDICUS_REFERENCE_GPCR_PI3K_SIGNALING_PATHWAY	31	0.39735	0.049008	0.466533	0.0316657
2689	3102	Eosinophill_percentage	NIKOLSKY_BREAST_CANCER_19Q13.1_AMPLICON	21	0.43569	0.090134	0.467532	0.296006
2690	2750	Eosinophill_percentage	PID_TRAIL_PATHWAY	26	0.37487	0.072205	0.467532	0.14317
2691	2885	Eosinophill_percentage	HERNANDEZ_MITOTIC_ARREST_BY_DOCETAXEL_2_DN	15	0.39604	0.072664	0.467532	0.118363
2692	2085	Eosinophill_percentage	REACTOME_METABOLISM_OF_CARBOHYDRATES	274	0.25958	0.041552	0.467532	0.0941426
2693	2552	Eosinophill_percentage	REACTOME_RESPIRATORY_ELECTRON_TRANSPORT_ATP_SYNTHESIS_BY_CHEMIOSMOTIC_COUPLING_AND_HEAT_PRODUCTION_BY_UNCOUPLING_PROTEINS	91	0.33839	0.045609	0.467532	0.0337118
2694	3101	Eosinophill_percentage	KEGG_MEDICUS_PATHOGEN_HIV_GP120_TO_CXCR4_GNAQ_PLCB_G_CALCINEURIN	17	0.43554	0.041415	0.467532	0.0115528
2695	1961	Eosinophill_percentage	ENK_UV_RESPONSE_EPIDERMIS_UP	267	0.23677	0.046652	0.468531	0.11699
2696	2519	Eosinophill_percentage	WP_ANDROGEN_RECEPTOR_NETWORK_IN_PROSTATE_CANCER	106	0.33298	0.042449	0.468531	0.0481979
2697	2953	Eosinophill_percentage	YANG_BREAST_CANCER_ESR1_LASER_DN	42	0.40778	0.035707	0.468531	-0.0112932
2698	2617	Eosinophill_percentage	LEE_AGING_MUSCLE_DN	39	0.35106	0.064726	0.46953	0.102006
2699	2932	Eosinophill_percentage	MODY_HIPPOCAMPUS_NEONATAL	30	0.40369	0.051328	0.46953	0.086341
2700	1447	Eosinophill_percentage	KRIGE_RESPONSE_TO_TOSEDOSTAT_24HR_UP	647	0.15491	0.042126	0.46953	0.0683364
2701	2937	Eosinophill_percentage	CHEN_LUNG_CANCER_SURVIVAL	25	0.40456	0.049172	0.46953	0.0640091
2702	2766	Eosinophill_percentage	REACTOME_PLATELET_AGGREGATION_PLUG_FORMATION	38	0.37736	0.053663	0.470529	0.0749476
2703	1823	Eosinophill_percentage	CHARAFE_BREAST_CANCER_LUMINAL_VS_BASAL_DN	412	0.21077	0.043431	0.471528	0.0835586
2704	2267	Eosinophill_percentage	GAUSSMANN_MLL_AF4_FUSION_TARGETS_F_UP	168	0.28835	0.045441	0.471528	0.0810615
2705	2510	Eosinophill_percentage	TAKAO_RESPONSE_TO_UVB_RADIATION_DN	91	0.33121	0.049219	0.471528	0.0789417
2706	2733	Eosinophill_percentage	REACTOME_SOMITOGENESIS	51	0.37215	0.045475	0.471528	0.0662632
2707	2918	Eosinophill_percentage	WP_PROSTAGLANDIN_SIGNALING	32	0.40195	0.046136	0.471528	0.0656877
2708	2997	Eosinophill_percentage	BIOCARTA_ERK5_PATHWAY	14	0.41512	0.06168	0.471528	0.0323858
2709	2178	Eosinophill_percentage	SANSOM_APC_MYC_TARGETS	222	0.27243	0.043643	0.472527	0.0842818
2710	3000	Eosinophill_percentage	KEGG_MEDICUS_REFERENCE_CA2_ENTRY_VOLTAGE_GATED_CA2_CHANNEL	24	0.41579	0.044453	0.472527	0.0609202
2711	2760	Eosinophill_percentage	GAUSSMANN_MLL_AF4_FUSION_TARGETS_D_UP	36	0.37633	0.054846	0.472527	0.055008
2712	3161	Eosinophill_percentage	KEGG_CIRCADIAN_RHYTHM_MAMMAL	12	0.44657	0.034474	0.472527	0.00848903
2713	3076	Eosinophill_percentage	WP_OSTEOBLAST_SIGNALING	13	0.43126	0.046787	0.473526	0.0563472
2714	2713	Eosinophill_percentage	REACTOME_KINESINS	57	0.36828	0.0466	0.473526	0.0494029
2715	2726	Eosinophill_percentage	REACTOME_FORMATION_OF_WDR5_CONTAINING_HISTONE_MODIFYING_COMPLEXES	36	0.36976	0.058887	0.473526	0.0483964
2716	2355	Eosinophill_percentage	WP_CILIOPATHIES	157	0.3039	0.040444	0.473526	0.0286935
2717	2546	Eosinophill_percentage	BURTON_ADIPOGENESIS_5	98	0.33758	0.042893	0.473526	0.0265668
2718	2543	Eosinophill_percentage	KEGG_CARDIAC_MUSCLE_CONTRACTION	67	0.33733	0.056426	0.474525	0.124371
2719	2682	Eosinophill_percentage	HUANG_DASATINIB_SENSITIVITY_UP	74	0.36297	0.044574	0.474525	0.0554236
2720	2359	Eosinophill_percentage	BROWN_MYELOID_CELL_DEVELOPMENT_UP	153	0.30419	0.042008	0.474525	0.0373831
2721	2580	Eosinophill_percentage	BRUECKNER_TARGETS_OF_MIRLET7A3_UP	104	0.34421	0.042696	0.474525	0.0325496
2722	2167	Eosinophill_percentage	PLASARI_TGFB1_TARGETS_10HR_UP	188	0.27119	0.049934	0.475524	0.123307
2723	2901	Eosinophill_percentage	REACTOME_SURFACTANT_METABOLISM	27	0.39893	0.055631	0.475524	0.104499
2724	2758	Eosinophill_percentage	MALONEY_RESPONSE_TO_17AAG_UP	37	0.37606	0.057841	0.475524	0.102114
2725	2764	Eosinophill_percentage	MARTIN_VIRAL_GPCR_SIGNALING_DN	46	0.37714	0.050284	0.475524	0.0706246
2726	2972	Eosinophill_percentage	TOMIDA_METASTASIS_DN	13	0.41126	0.06632	0.475524	0.0620629
2727	3154	Eosinophill_percentage	KANG_FLUOROURACIL_RESISTANCE_UP	19	0.4454	0.03573	0.475524	0.0530121
2728	3071	Eosinophill_percentage	BIOCARTA_RB_PATHWAY	13	0.4306	0.052995	0.475524	0.0419241
2729	2328	Eosinophill_percentage	CARRILLOREIXACH_MRS3_VS_LOWER_RISK_HEPATOBLASTOMA_DN	141	0.29893	0.049337	0.476523	0.116907
2730	1598	Eosinophill_percentage	ENK_UV_RESPONSE_KERATINOCYTE_UP	486	0.17834	0.046436	0.476523	0.101212
2731	2911	Eosinophill_percentage	REACTOME_MET_ACTIVATES_PTK2_SIGNALING	30	0.40025	0.050469	0.476523	0.0526283
2732	2877	Eosinophill_percentage	SU_PANCREAS	37	0.39428	0.047474	0.476523	0.0417392
2733	3150	Eosinophill_percentage	KEGG_MEDICUS_REFERENCE_V_D_J_RECOMBINATION	12	0.44491	0.046273	0.476523	0.02513
2734	2784	Eosinophill_percentage	RIZKI_TUMOR_INVASIVENESS_2D_UP	61	0.38026	0.039362	0.476523	0.0199622
2735	2034	Eosinophill_percentage	SCHUETZ_BREAST_CANCER_DUCTAL_INVASIVE_UP	324	0.24924	0.04147	0.477522	0.0772855
2736	2878	Eosinophill_percentage	GAZDA_DIAMOND_BLACKFAN_ANEMIA_MYELOID_DN	34	0.39455	0.053168	0.477522	0.0740192
2737	2625	Eosinophill_percentage	MA_RAT_AGING_UP	98	0.35228	0.041569	0.477522	0.0673697
2738	3089	Eosinophill_percentage	WP_FAMILIAL_HYPERLIPIDEMIA_TYPE_4	22	0.43393	0.039746	0.477522	0.0450343
2739	3062	Eosinophill_percentage	KEGG_MEDICUS_REFERENCE_CA2_CAM_CN_SIGNALING_PATHWAY	12	0.4283	0.053419	0.477522	0.0307465
2740	2944	Eosinophill_percentage	PID_INTEGRIN2_PATHWAY	27	0.406	0.050378	0.477522	0.0244914
2741	1988	Eosinophill_percentage	VECCHI_GASTRIC_CANCER_EARLY_DN	306	0.24057	0.043994	0.478521	0.128113
2742	2847	Eosinophill_percentage	REACTOME_FGFR2_MUTANT_RECEPTOR_ACTIVATION	32	0.3891	0.063787	0.478521	0.127952
2743	1809	Eosinophill_percentage	ONDER_CDH1_TARGETS_2_DN	440	0.20951	0.04226	0.478521	0.0922276
2744	2086	Eosinophill_percentage	GRADE_COLON_AND_RECTAL_CANCER_UP	255	0.2596	0.043955	0.478521	0.090312
2745	3073	Eosinophill_percentage	COLLIS_PRKDC_SUBSTRATES	15	0.43086	0.049765	0.478521	0.0873742
2746	2931	Eosinophill_percentage	REACTOME_SENSORY_PROCESSING_OF_SOUND_BY_OUTER_HAIR_CELLS_OF_THE_COCHLEA	49	0.40368	0.039816	0.478521	0.0792703
2747	3058	Eosinophill_percentage	REACTOME_TIE2_SIGNALING	17	0.42774	0.044759	0.478521	0.044987
2748	2721	Eosinophill_percentage	KEGG_MELANOMA	67	0.36916	0.047473	0.478521	0.0422918
2749	2846	Eosinophill_percentage	ZHAN_MULTIPLE_MYELOMA_MS_DN	38	0.38906	0.049591	0.478521	0.0328025
2750	2711	Eosinophill_percentage	CHICAS_RB1_TARGETS_LOW_SERUM	77	0.36789	0.041454	0.478521	0.0271345
2751	2403	Eosinophill_percentage	WP_BREAST_CANCER_PATHWAY	150	0.31086	0.043409	0.47952	0.0989732
2752	2633	Eosinophill_percentage	XU_GH1_EXOGENOUS_TARGETS_UP	46	0.3554	0.059652	0.47952	0.0713755
2753	2414	Eosinophill_percentage	WP_MESODERMAL_COMMITMENT_PATHWAY	137	0.31367	0.043138	0.47952	0.0407165
2754	2245	Eosinophill_percentage	MCBRYAN_PUBERTAL_BREAST_6_7WK_UP	176	0.28473	0.045294	0.47952	0.0382525
2755	3042	Eosinophill_percentage	TIAN_BHLHA15_TARGETS	15	0.4241	0.048895	0.47952	0.0326984
2756	1989	Eosinophill_percentage	FLORIO_NEOCORTEX_BASAL_RADIAL_GLIA_UP	336	0.24066	0.041747	0.480519	0.0688987
2757	1936	Eosinophill_percentage	MUELLER_PLURINET	282	0.23217	0.04497	0.480519	0.0636498
2758	2782	Eosinophill_percentage	KEGG_PPAR_SIGNALING_PATHWAY	67	0.37989	0.037507	0.480519	0.0269755
2759	2661	Eosinophill_percentage	NGUYEN_NOTCH1_TARGETS_DN	78	0.36029	0.045443	0.481518	0.0965912
2760	2494	Eosinophill_percentage	LEIN_CHOROID_PLEXUS_MARKERS	97	0.32768	0.048462	0.481518	0.0699217
2761	2920	Eosinophill_percentage	BROWNE_HCMV_INFECTION_2HR_DN	47	0.40211	0.04216	0.481518	0.0660628
2762	2880	Eosinophill_percentage	WP_GLYCOGEN_SYNTHESIS_AND_DEGRADATION	35	0.395	0.04419	0.481518	0.0444007
2763	3119	Eosinophill_percentage	OZEN_MIR125B1_TARGETS	22	0.43912	0.032735	0.481518	0.0410723
2764	3045	Eosinophill_percentage	REACTOME_PRC2_METHYLATES_HISTONES_AND_DNA	12	0.42437	0.056668	0.481518	0.0364226
2765	2222	Eosinophill_percentage	CAIRO_HEPATOBLASTOMA_DN	244	0.28095	0.03885	0.481518	0.0253084
2766	3147	Eosinophill_percentage	ROETH_TERT_TARGETS_UP	14	0.44448	0.036364	0.481518	0.000243295
2767	2611	Eosinophill_percentage	REACTOME_RAB_GERANYLGERANYLATION	56	0.34903	0.055616	0.482517	0.0993365
2768	2481	Eosinophill_percentage	WP_NCRNAS_INVOLVED_IN_WNT_SIGNALING_IN_HEPATOCELLULAR_CARCINOMA	83	0.32565	0.053293	0.482517	0.0433755
2769	3103	Eosinophill_percentage	DORN_ADENOVIRUS_INFECTION_24HR_UP	11	0.43571	0.046974	0.482517	0.0276564
2770	2815	Eosinophill_percentage	ELLWOOD_MYC_TARGETS_DN	41	0.3849	0.046143	0.483516	0.019119
2771	3028	Eosinophill_percentage	WEBER_METHYLATED_ICP_IN_FIBROBLAST	17	0.42154	0.047742	0.483516	-0.0253791
2772	2838	Eosinophill_percentage	WP_FLUOROPYRIMIDINE_ACTIVITY	33	0.38844	0.05061	0.484515	0.0550111
2773	2780	Eosinophill_percentage	DAIRKEE_CANCER_PRONE_RESPONSE_BPA	49	0.37947	0.045184	0.484515	0.0533858
2774	3021	Eosinophill_percentage	MARIADASON_RESPONSE_TO_CURCUMIN_SULINDAC_5	21	0.4196	0.045479	0.484515	0.0491819
2775	2438	Eosinophill_percentage	PUIFFE_INVASION_INHIBITED_BY_ASCITES_DN	130	0.31828	0.041388	0.484515	0.0197892
2776	3038	Eosinophill_percentage	KEGG_MEDICUS_REFERENCE_AUTOPHAGOSOME_AND_LYSOSOME_FUSION_TETHERING_FACTOR	15	0.42356	0.045918	0.484515	0.00891662
2777	2763	Eosinophill_percentage	KUMAR_AUTOPHAGY_NETWORK	60	0.37709	0.043007	0.484515	0.00550368
2778	3086	Eosinophill_percentage	REACTOME_EPHA_MEDIATED_GROWTH_CONE_COLLAPSE	28	0.43369	0.032928	0.484515	-0.0151241
2779	2469	Eosinophill_percentage	RODRIGUES_DCC_TARGETS_DN	111	0.32383	0.045558	0.485514	0.0449312
2780	3116	Eosinophill_percentage	WP_SEROTONIN_RECEPTOR_4_6_7_AND_NR3C_SIGNALING	18	0.43827	0.033044	0.485514	0.00345176
2781	3127	Eosinophill_percentage	PID_THROMBIN_PAR4_PATHWAY	15	0.44036	0.042568	0.485514	-0.000350918
2782	3182	Eosinophill_percentage	REACTOME_PINK1_PRKN_MEDIATED_MITOPHAGY	19	0.44971	0.029891	0.485514	-0.0020252
2783	3050	Eosinophill_percentage	KEGG_AMINOACYL_TRNA_BIOSYNTHESIS	22	0.42495	0.045212	0.486513	0.0494582
2784	2866	Eosinophill_percentage	TSUNODA_CISPLATIN_RESISTANCE_DN	42	0.39291	0.046097	0.486513	0.0460927
2785	2687	Eosinophill_percentage	MARKEY_RB1_CHRONIC_LOF_DN	110	0.36457	0.036697	0.486513	0.0369648
2786	3003	Eosinophill_percentage	REACTOME_POLYMERASE_SWITCHING_ON_THE_C_STRAND_OF_THE_TELOMERE	23	0.41641	0.051191	0.486513	0.0365897
2787	2668	Eosinophill_percentage	REACTOME_COLLAGEN_FORMATION	84	0.36118	0.041792	0.486513	0.0322058
2788	3155	Eosinophill_percentage	DACOSTA_ERCC3_ALLELE_XPCS_VS_TTD_UP	26	0.44549	0.029686	0.486513	-0.0159297
2789	2820	Eosinophill_percentage	REACTOME_PROCESSING_OF_DNA_DOUBLE_STRAND_BREAK_ENDS	58	0.38571	0.042018	0.487512	0.0303687
2790	3180	Eosinophill_percentage	WP_TCA_CYCLE_AND_DEFICIENCY_OF_PYRUVATE_DEHYDROGENASE_COMPLEX_PDHC	15	0.44958	0.032774	0.487512	0.00433843
2791	2791	Eosinophill_percentage	REACTOME_EXTRA_NUCLEAR_ESTROGEN_SIGNALING	73	0.38117	0.038336	0.487512	-0.000688007
2792	2665	Eosinophill_percentage	REACTOME_MAPK6_MAPK4_SIGNALING	85	0.36089	0.038116	0.487512	-0.0106572
2793	3220	Eosinophill_percentage	GHO_ATF5_TARGETS_UP	13	0.45906	0.031717	0.487512	-0.021498
2794	3104	Eosinophill_percentage	HAHTOLA_MYCOSIS_FUNGOIDES_UP	15	0.43573	0.036482	0.487512	-0.0222996
2795	3266	Eosinophill_percentage	KEGG_MEDICUS_PATHOGEN_HPV_E6_TO_NOTCH_SIGNALING_PATHWAY_N00381	12	0.46561	0.027172	0.487512	-0.0367053
2796	3025	Eosinophill_percentage	FARMER_BREAST_CANCER_CLUSTER_5	19	0.42074	0.061014	0.488511	0.0804291
2797	2768	Eosinophill_percentage	FLECHNER_PBL_KIDNEY_TRANSPLANT_REJECTED_VS_OK_UP	57	0.37762	0.045139	0.488511	0.0260643
2798	3041	Eosinophill_percentage	REACTOME_DEFECTS_OF_CONTACT_ACTIVATION_SYSTEM_CAS_AND_KALLIKREIN_KININ_SYSTEM_KKS	14	0.42408	0.052453	0.488511	0.011015
2799	3075	Eosinophill_percentage	MCBRYAN_TERMINAL_END_BUD_UP	12	0.43122	0.051896	0.488511	0.0056682
2800	2899	Eosinophill_percentage	REACTOME_METABOLISM_OF_FAT_SOLUBLE_VITAMINS	45	0.39808	0.043372	0.48951	0.0440243
2801	1907	Eosinophill_percentage	REACTOME_RHO_GTPASE_CYCLE	413	0.22867	0.03958	0.48951	0.0340948
2802	3065	Eosinophill_percentage	REACTOME_IKK_COMPLEX_RECRUITMENT_MEDIATED_BY_RIP1	22	0.42872	0.043714	0.48951	0.0337263
2803	2229	Eosinophill_percentage	ALFANO_MYC_TARGETS	226	0.28147	0.040331	0.48951	0.00868412
2804	2831	Eosinophill_percentage	KEGG_ALANINE_ASPARTATE_AND_GLUTAMATE_METABOLISM	29	0.38759	0.049375	0.48951	-0.0123357
2805	2716	Eosinophill_percentage	REACTOME_SIGNALING_BY_FGFR_IN_DISEASE	61	0.36888	0.048099	0.490509	0.0363175
2806	2990	Eosinophill_percentage	KEGG_MEDICUS_REFERENCE_DISASSEMBLY_OF_MCC	17	0.41414	0.052776	0.490509	0.0230024
2807	3269	Eosinophill_percentage	REACTOME_DISEASES_ASSOCIATED_WITH_GLYCOSYLATION_PRECURSOR_BIOSYNTHESIS	14	0.46588	0.025659	0.490509	0.00750605
2808	2974	Eosinophill_percentage	WP_NETRIN_UNC5B_SIGNALING_PATHWAY	49	0.41145	0.031964	0.490509	-0.024639
2809	3197	Eosinophill_percentage	REACTOME_ADENYLATE_CYCLASE_INHIBITORY_PATHWAY	14	0.45322	0.035434	0.490509	-0.0294519
2810	3018	Eosinophill_percentage	REACTOME_PEPTIDE_HORMONE_BIOSYNTHESIS	13	0.41894	0.069317	0.491508	0.0586101
2811	3122	Eosinophill_percentage	KEGG_MEDICUS_REFERENCE_EREG_EGFR_RAS_ERK_SIGNALING_PATHWAY	14	0.43951	0.038486	0.491508	0.0217148
2812	3138	Eosinophill_percentage	VALK_AML_CLUSTER_5	28	0.44148	0.030155	0.491508	-0.0507121
2813	2549	Eosinophill_percentage	KEGG_MEDICUS_REFERENCE_TRANSLATION_INITIATION	74	0.33815	0.052476	0.492507	0.0564399
2814	2865	Eosinophill_percentage	KEGG_FRUCTOSE_AND_MANNOSE_METABOLISM	30	0.39286	0.052028	0.492507	0.0450445
2815	2975	Eosinophill_percentage	HOFFMANN_SMALL_PRE_BII_TO_IMMATURE_B_LYMPHOCYTE_DN	35	0.41153	0.042368	0.492507	0.0294515
2816	3083	Eosinophill_percentage	REACTOME_CONDENSATION_OF_PROPHASE_CHROMOSOMES	11	0.43333	0.049864	0.492507	0.0213707
2817	2927	Eosinophill_percentage	PODAR_RESPONSE_TO_ADAPHOSTIN_DN	17	0.40329	0.060116	0.492507	0.0163965
2818	2941	Eosinophill_percentage	GRADE_COLON_VS_RECTAL_CANCER_DN	48	0.40552	0.038843	0.492507	0.0057994
2819	2761	Eosinophill_percentage	DER_IFN_GAMMA_RESPONSE_UP	70	0.37667	0.039062	0.492507	-0.00229578
2820	3206	Eosinophill_percentage	KEGG_MEDICUS_VARIANT_OLIGOMERIC_CONFORMATION_PRPC_TO_ANTEROGRADE_AXONAL_TRANSPORT	13	0.45523	0.03408	0.492507	-0.0157332
2821	3281	Eosinophill_percentage	TIMOFEEVA_GROWTH_STRESS_VIA_STAT1_DN	16	0.46891	0.019411	0.492507	-0.0380716
2822	1937	Eosinophill_percentage	CHARAFE_BREAST_CANCER_LUMINAL_VS_BASAL_UP	338	0.23231	0.045429	0.493506	0.10238
2823	1713	Eosinophill_percentage	SENESE_HDAC1_TARGETS_UP	400	0.19577	0.044047	0.493506	0.0520288
2824	3084	Eosinophill_percentage	GROSS_HIF1A_TARGETS_DN	23	0.43335	0.039746	0.493506	0.0277768
2825	2702	Eosinophill_percentage	YAO_TEMPORAL_RESPONSE_TO_PROGESTERONE_CLUSTER_6	71	0.36663	0.044782	0.493506	0.0254499
2826	2785	Eosinophill_percentage	REACTOME_STABILIZATION_OF_P53	52	0.3803	0.041226	0.493506	0.0230954
2827	2841	Eosinophill_percentage	EPPERT_LSC_R	35	0.3887	0.051145	0.493506	0.0119776
2828	2969	Eosinophill_percentage	REACTOME_TRANSCRIPTION_OF_E2F_TARGETS_UNDER_NEGATIVE_CONTROL_BY_DREAM_COMPLEX	18	0.41063	0.051277	0.493506	-0.0130816
2829	2884	Eosinophill_percentage	MARCHINI_TRABECTEDIN_RESISTANCE_DN	44	0.39595	0.041581	0.494505	0.00028191
2830	3185	Eosinophill_percentage	REACTOME_PYRIMIDINE_CATABOLISM	12	0.45037	0.037559	0.494505	-0.0196147
2831	2709	Eosinophill_percentage	CORRE_MULTIPLE_MYELOMA_UP	64	0.36778	0.044941	0.495504	0.0330169
2832	3074	Eosinophill_percentage	VANTVEER_BREAST_CANCER_BRCA1_UP	30	0.43104	0.031605	0.495504	-0.0287418
2833	2693	Eosinophill_percentage	MULLIGHAN_NPM1_MUTATED_SIGNATURE_2_DN	65	0.36517	0.043103	0.496503	-0.0145278
2834	3195	Eosinophill_percentage	PID_RANBP2_PATHWAY	11	0.453	0.034034	0.496503	-0.0154034
2835	2522	Eosinophill_percentage	BLALOCK_ALZHEIMERS_DISEASE_INCIPIENT_DN	148	0.33342	0.036291	0.496503	-0.0368686
2836	2824	Eosinophill_percentage	LEE_AGING_CEREBELLUM_DN	65	0.38658	0.036572	0.496503	-0.0594188
2837	2933	Eosinophill_percentage	MOOTHA_GLUCONEOGENESIS	29	0.40426	0.051533	0.497502	0.0375737
2838	2577	Eosinophill_percentage	REACTOME_GLYCOSAMINOGLYCAN_METABOLISM	118	0.34385	0.041645	0.497502	0.0346823
2839	2445	Eosinophill_percentage	BENPORATH_MYC_TARGETS_WITH_EBOX	202	0.3191	0.035099	0.497502	-0.0191103
2840	1949	Eosinophill_percentage	BOCHKIS_FOXA2_TARGETS	396	0.23449	0.037482	0.497502	-0.0405228
2841	2914	Eosinophill_percentage	AMIT_EGF_RESPONSE_40_HELA	42	0.40055	0.043467	0.498501	0.0431754
2842	3178	Eosinophill_percentage	REACTOME_HDR_THROUGH_MMEJ_ALT_NHEJ	11	0.44927	0.047348	0.498501	0.025486
2843	3108	Eosinophill_percentage	REACTOME_HORMONE_LIGAND_BINDING_RECEPTORS	11	0.43659	0.053428	0.498501	0.0196437
2844	2807	Eosinophill_percentage	GRAHAM_CML_QUIESCENT_VS_NORMAL_DIVIDING_UP	54	0.38318	0.042206	0.498501	-0.00690095
2845	3056	Eosinophill_percentage	REACTOME_NCAM_SIGNALING_FOR_NEURITE_OUT_GROWTH	62	0.4262	0.025463	0.498501	-0.0303317
2846	3087	Eosinophill_percentage	WENG_POR_TARGETS_GLOBAL_DN	23	0.4338	0.031996	0.498501	-0.0403958
2847	2409	Eosinophill_percentage	SMIRNOV_CIRCULATING_ENDOTHELIOCYTES_IN_CANCER_UP	147	0.31149	0.044514	0.4995	0.00827333
2848	2419	Eosinophill_percentage	TONKS_TARGETS_OF_RUNX1_RUNX1T1_FUSION_HSC_UP	169	0.31481	0.039427	0.4995	-0.00615106
2849	3392	Eosinophill_percentage	REACTOME_DIGESTION_OF_DIETARY_CARBOHYDRATE	8	0.48629	0.011705	0.4995	-0.0385517
2850	3347	Eosinophill_percentage	REACTOME_PROLONGED_ERK_ACTIVATION_EVENTS	14	0.48041	0.012679	0.4995	-0.0405469
2851	2919	Eosinophill_percentage	BOYAULT_LIVER_CANCER_SUBCLASS_G1_DN	37	0.40197	0.044474	0.5005	0.0181461
2852	3158	Eosinophill_percentage	KEGG_MEDICUS_PATHOGEN_HCMV_US28_TO_GNAQ_PLCB_G_CALCINEURIN_SIGNALING_PATHWAY	18	0.44579	0.035338	0.5005	-0.0216808
2853	2415	Eosinophill_percentage	WIERENGA_STAT5A_TARGETS_DN	170	0.31381	0.039875	0.501499	0.0274672
2854	2720	Eosinophill_percentage	REACTOME_P75_NTR_RECEPTOR_MEDIATED_SIGNALLING	90	0.36902	0.038255	0.501499	0.0131814
2855	1424	Eosinophill_percentage	KRIGE_RESPONSE_TO_TOSEDOSTAT_6HR_DN	819	0.15212	0.038209	0.501499	0.00260178
2856	2426	Eosinophill_percentage	REACTOME_INTRA_GOLGI_AND_RETROGRADE_GOLGI_TO_ER_TRAFFIC	194	0.31655	0.034534	0.501499	-0.0208054
2857	2695	Eosinophill_percentage	MILI_PSEUDOPODIA_CHEMOTAXIS_UP	74	0.3654	0.038599	0.501499	-0.0240794
2858	2630	Eosinophill_percentage	BHATTACHARYA_EMBRYONIC_STEM_CELL	78	0.35343	0.042464	0.501499	-0.0375647
2859	2650	Eosinophill_percentage	BOYLAN_MULTIPLE_MYELOMA_PCA3_UP	76	0.35721	0.046218	0.502498	0.0357269
2860	2993	Eosinophill_percentage	WP_MAMMARY_GLAND_DEVELOPMENT_PATHWAY_PREGNANCY_AND_LACTATION_STAGE_3_OF_4	32	0.41486	0.044196	0.502498	0.0291589
2861	2864	Eosinophill_percentage	REACTOME_TRANSPORT_OF_MATURE_MRNAS_DERIVED_FROM_INTRONLESS_TRANSCRIPTS	41	0.3924	0.042639	0.502498	-0.0115043
2862	2808	Eosinophill_percentage	ZHU_CMV_24_HR_UP	79	0.38346	0.034119	0.502498	-0.0334148
2863	1884	Eosinophill_percentage	ZWANG_CLASS_1_TRANSIENTLY_INDUCED_BY_EGF	451	0.22409	0.038313	0.503497	0.0125794
2864	3221	Eosinophill_percentage	WP_OMEGA_3_OMEGA_6_FATTY_ACID_SYNTHESIS	14	0.45915	0.034442	0.503497	-0.011299
2865	2984	Eosinophill_percentage	ROY_WOUND_BLOOD_VESSEL_UP	45	0.4131	0.036272	0.503497	-0.0129393
2866	3228	Eosinophill_percentage	SASAKI_TARGETS_OF_TP73_AND_TP63	11	0.45985	0.032618	0.503497	-0.0623767
2867	2526	Eosinophill_percentage	NIKOLSKY_BREAST_CANCER_8Q23_Q24_AMPLICON	140	0.33466	0.076768	0.504496	0.449673
2868	2497	Eosinophill_percentage	CASORELLI_ACUTE_PROMYELOCYTIC_LEUKEMIA_UP	141	0.32876	0.039074	0.504496	0.0168865
2869	2952	Eosinophill_percentage	REACTOME_VOLTAGE_GATED_POTASSIUM_CHANNELS	42	0.40775	0.038984	0.504496	0.00334462
2870	2977	Eosinophill_percentage	RASHI_RESPONSE_TO_IONIZING_RADIATION_3	44	0.41224	0.036291	0.504496	-0.0152023
2871	3231	Eosinophill_percentage	WP_H19_ACTION_RB_E2F1_SIGNALING_AND_CDK_BETA_CATENIN_ACTIVITY	13	0.45998	0.028951	0.504496	-0.027343
2872	3199	Eosinophill_percentage	REACTOME_GOLGI_CISTERNAE_PERICENTRIOLAR_STACK_REORGANIZATION	14	0.45354	0.039447	0.504496	-0.0371038
2873	3026	Eosinophill_percentage	BERTUCCI_INVASIVE_CARCINOMA_DUCTAL_VS_LOBULAR_DN	42	0.42082	0.032025	0.504496	-0.0568853
2874	2365	Eosinophill_percentage	WU_CELL_MIGRATION	169	0.30494	0.041945	0.505495	0.0387297
2875	2928	Eosinophill_percentage	JIANG_AGING_CEREBRAL_CORTEX_DN	44	0.40334	0.039584	0.505495	-0.00755597
2876	3172	Eosinophill_percentage	REACTOME_G0_AND_EARLY_G1	26	0.44814	0.025368	0.505495	-0.0471532
2877	2992	Eosinophill_percentage	REACTOME_G1_S_DNA_DAMAGE_CHECKPOINTS	63	0.41466	0.026504	0.505495	-0.0472791
2878	2857	Eosinophill_percentage	PID_CMYB_PATHWAY	82	0.3908	0.035051	0.506494	0.0251255
2879	3128	Eosinophill_percentage	TORCHIA_TARGETS_OF_EWSR1_FLI1_FUSION_TOP20_UP	18	0.4406	0.036643	0.506494	-0.0410399
2880	2644	Eosinophill_percentage	REACTOME_G2_M_CHECKPOINTS	124	0.3568	0.033009	0.506494	-0.0467395
2881	2872	Eosinophill_percentage	CHESLER_BRAIN_QTL_CIS	65	0.39344	0.035169	0.507493	-0.0114499
2882	3171	Eosinophill_percentage	MASRI_RESISTANCE_TO_TAMOXIFEN_AND_AROMATASE_INHIBITORS_DN	16	0.44801	0.036845	0.507493	-0.01549
2883	2978	Eosinophill_percentage	WP_PDGF_PATHWAY	38	0.41239	0.036325	0.507493	-0.0294004
2884	1892	Eosinophill_percentage	MATSUDA_NATURAL_KILLER_DIFFERENTIATION	439	0.22537	0.037959	0.507493	-0.0372644
2885	2955	Eosinophill_percentage	BEGUM_TARGETS_OF_PAX3_FOXO1_FUSION_DN	45	0.40797	0.03749	0.507493	-0.0401729
2886	2635	Eosinophill_percentage	ZHU_CMV_24_HR_DN	80	0.35571	0.047055	0.508492	0.0283486
2887	2852	Eosinophill_percentage	WP_CARDIAC_PROGENITOR_DIFFERENTIATION	52	0.38954	0.046498	0.508492	0.0275005
2888	2385	Eosinophill_percentage	REACTOME_SARS_COV_2_HOST_INTERACTIONS	184	0.3077	0.040773	0.508492	0.0250809
2889	2999	Eosinophill_percentage	PID_HDAC_CLASSIII_PATHWAY	23	0.41572	0.052682	0.508492	0.00288769
2890	2632	Eosinophill_percentage	DARWICHE_PAPILLOMA_RISK_HIGH_UP	139	0.3549	0.033218	0.508492	-0.017531
2891	2982	Eosinophill_percentage	WP_11P11_2_COPY_NUMBER_VARIATION_SYNDROME	51	0.41266	0.034695	0.508492	-0.0210015
2892	2512	Eosinophill_percentage	WP_REGULATION_OF_ACTIN_CYTOSKELETON	139	0.33143	0.039193	0.508492	-0.0299205
2893	3030	Eosinophill_percentage	NAKAMURA_CANCER_MICROENVIRONMENT_DN	40	0.42216	0.031796	0.508492	-0.0509436
2894	2802	Eosinophill_percentage	WP_PRE_IMPLANTATION_EMBRYO	56	0.38216	0.041242	0.509491	-2.22174e-05
2895	2960	Eosinophill_percentage	PID_AR_TF_PATHWAY	49	0.40897	0.034906	0.509491	-0.00520301
2896	3168	Eosinophill_percentage	MISHRA_CARCINOMA_ASSOCIATED_FIBROBLAST_DN	22	0.44777	0.0322	0.509491	-0.0419208
2897	2683	Eosinophill_percentage	PANGAS_TUMOR_SUPPRESSION_BY_SMAD1_AND_SMAD5_UP	118	0.36325	0.033455	0.509491	-0.0502384
2898	3072	Eosinophill_percentage	WP_CONSTITUTIVE_ANDROSTANE_RECEPTOR_PATHWAY	29	0.4306	0.033765	0.509491	-0.0643645
2899	3121	Eosinophill_percentage	REACTOME_SMAD2_SMAD3_SMAD4_HETEROTRIMER_REGULATES_TRANSCRIPTION	35	0.43947	0.028629	0.509491	-0.0696331
2900	3233	Eosinophill_percentage	REACTOME_SIGNALING_BY_KIT_IN_DISEASE	19	0.46023	0.025782	0.509491	-0.0729491
2901	3070	Eosinophill_percentage	TONKS_TARGETS_OF_RUNX1_RUNX1T1_FUSION_ERYTHROCYTE_DN	17	0.43054	0.05034	0.51049	0.02901
2902	2117	Eosinophill_percentage	ODONNELL_TFRC_TARGETS_UP	331	0.26452	0.038197	0.51049	0.0261349
2903	3029	Eosinophill_percentage	REACTOME_DISASSEMBLY_OF_THE_DESTRUCTION_COMPLEX_AND_RECRUITMENT_OF_AXIN_TO_THE_MEMBRANE	30	0.42179	0.037294	0.51049	-0.0181793
2904	3205	Eosinophill_percentage	KEGG_MEDICUS_REFERENCE_NON_HOMOLOGOUS_END_JOINING	13	0.45463	0.034641	0.51049	-0.0516205
2905	3110	Eosinophill_percentage	PARK_TRETINOIN_RESPONSE_AND_PML_RARA_FUSION	27	0.43757	0.031123	0.51049	-0.0574564
2906	2930	Eosinophill_percentage	REACTOME_SEMAPHORIN_INTERACTIONS	61	0.40365	0.033337	0.511489	-0.00412944
2907	2979	Eosinophill_percentage	SAGIV_CD24_TARGETS_DN	43	0.41241	0.036341	0.511489	-0.0060696
2908	2602	Eosinophill_percentage	RICKMAN_TUMOR_DIFFERENTIATED_MODERATELY_VS_POORLY_UP	111	0.34759	0.037615	0.511489	-0.00815402
2909	2893	Eosinophill_percentage	MODY_HIPPOCAMPUS_POSTNATAL	54	0.39649	0.038644	0.511489	-0.01375
2910	2262	Eosinophill_percentage	REACTOME_ASPARAGINE_N_LINKED_GLYCOSYLATION	292	0.28779	0.036252	0.511489	-0.01674
2911	2448	Eosinophill_percentage	KARLSSON_TGFB1_TARGETS_DN	175	0.31935	0.037486	0.511489	-0.0431854
2912	3280	Eosinophill_percentage	KEGG_MEDICUS_REFERENCE_NUCLEAR_INITIATED_ESTROGEN_SIGNALING_PATHWAY	11	0.46859	0.023868	0.511489	-0.0573385
2913	2916	Eosinophill_percentage	REACTOME_SUMOYLATION_OF_CHROMATIN_ORGANIZATION_PROTEINS	54	0.40165	0.034095	0.511489	-0.0591322
2914	3143	Eosinophill_percentage	KEGG_MEDICUS_PATHOGEN_HCMV_US28_TO_GNB_G_PI3K_NFKB_SIGNALING_PATHWAY	29	0.44331	0.026229	0.511489	-0.0722998
2915	3278	Eosinophill_percentage	KANG_AR_TARGETS_UP	16	0.46837	0.0241	0.511489	-0.0930993
2916	3033	Eosinophill_percentage	PID_PRL_SIGNALING_EVENTS_PATHWAY	23	0.42289	0.046735	0.512488	0.00389063
2917	3093	Eosinophill_percentage	DACOSTA_ERCC3_ALLELE_XPCS_VS_TTD_DN	31	0.4344	0.031771	0.512488	-0.0219227
2918	3090	Eosinophill_percentage	YAO_TEMPORAL_RESPONSE_TO_PROGESTERONE_CLUSTER_5	28	0.43405	0.036145	0.512488	-0.0240553
2919	2971	Eosinophill_percentage	ZHAN_MULTIPLE_MYELOMA_CD2_DN	44	0.41084	0.033872	0.512488	-0.0295802
2920	3080	Eosinophill_percentage	WP_NEOVASCULARISATION_PROCESSES	37	0.43262	0.030563	0.512488	-0.0485262
2921	3210	Eosinophill_percentage	KEGG_MEDICUS_REFERENCE_GATOR1_MTORC1_SIGNALING_PATHWAY	13	0.45619	0.031812	0.512488	-0.0577179
2922	2688	Eosinophill_percentage	POOLA_INVASIVE_BREAST_CANCER_DN	125	0.3646	0.032962	0.512488	-0.0595963
2923	2636	Eosinophill_percentage	KEGG_HUNTINGTONS_DISEASE	149	0.3559	0.033068	0.512488	-0.0646666
2924	3297	Eosinophill_percentage	WP_ID_SIGNALING_PATHWAY	14	0.47206	0.018499	0.512488	-0.067093
2925	3200	Eosinophill_percentage	KYNG_ENVIRONMENTAL_STRESS_RESPONSE_NOT_BY_4NQO_IN_OLD	12	0.45363	0.039579	0.513487	0.0259813
2926	3187	Eosinophill_percentage	WP_OSTEOCLAST_SIGNALING	15	0.45104	0.037459	0.513487	0.00326157
2927	2781	Eosinophill_percentage	ZHONG_SECRETOME_OF_LUNG_CANCER_AND_ENDOTHELIUM	65	0.37951	0.039753	0.513487	-0.00753688
2928	3051	Eosinophill_percentage	REACTOME_REGULATION_OF_HOMOTYPIC_CELL_CELL_ADHESION	30	0.42513	0.035875	0.513487	-0.0200979
2929	2732	Eosinophill_percentage	BURTON_ADIPOGENESIS_3	93	0.37182	0.035249	0.513487	-0.0266537
2930	3148	Eosinophill_percentage	REACTOME_CYCLIN_D_ASSOCIATED_EVENTS_IN_G1	44	0.44481	0.022053	0.513487	-0.0518512
2931	3232	Eosinophill_percentage	WAGNER_APO2_SENSITIVITY	26	0.46006	0.023179	0.513487	-0.0616563
2932	2790	Eosinophill_percentage	REACTOME_RECRUITMENT_OF_NUMA_TO_MITOTIC_CENTROSOMES	87	0.38085	0.030639	0.513487	-0.0630284
2933	2876	Eosinophill_percentage	WP_ARRHYTHMOGENIC_RIGHT_VENTRICULAR_CARDIOMYOPATHY	69	0.39404	0.032557	0.513487	-0.0780306
2934	2991	Eosinophill_percentage	YIH_RESPONSE_TO_ARSENITE_C3	26	0.41421	0.048773	0.514486	0.00570036
2935	2923	Eosinophill_percentage	DORN_ADENOVIRUS_INFECTION_48HR_DN	38	0.40271	0.041898	0.514486	-0.0308978
2936	1901	Eosinophill_percentage	LIU_PROSTATE_CANCER_DN	437	0.22798	0.038565	0.514486	-0.0398675
2937	3212	Eosinophill_percentage	OSADA_ASCL1_TARGETS_DN	23	0.45633	0.025034	0.514486	-0.0431889
2938	2839	Eosinophill_percentage	WP_THYROID_STIMULATING_HORMONE_TSH_SIGNALING_PATHWAY	57	0.38859	0.037497	0.514486	-0.0652558
2939	3164	Eosinophill_percentage	WP_CODEINE_AND_MORPHINE_METABOLISM	14	0.44751	0.04396	0.515485	0.00731021
2940	3215	Eosinophill_percentage	MATZUK_IMPLANTATION_AND_UTERINE	20	0.45747	0.025068	0.515485	-0.026813
2941	3135	Eosinophill_percentage	SCIBETTA_KDM5B_TARGETS_UP	18	0.44124	0.035401	0.515485	-0.0556939
2942	3272	Eosinophill_percentage	REACTOME_IL_6_TYPE_CYTOKINE_RECEPTOR_LIGAND_INTERACTIONS	17	0.46648	0.021862	0.515485	-0.0585217
2943	3175	Eosinophill_percentage	WP_PDGFR_BETA_PATHWAY	28	0.44836	0.024172	0.515485	-0.0615874
2944	1759	Eosinophill_percentage	REACTOME_CELL_CYCLE	588	0.20138	0.036045	0.515485	-0.0676282
2945	2895	Eosinophill_percentage	WP_INTEGRIN_MEDIATED_CELL_ADHESION	94	0.39699	0.027905	0.515485	-0.0690322
2946	3190	Eosinophill_percentage	AUJLA_IL22_AND_IL17A_SIGNALING	10	0.45142	0.03312	0.515485	-0.0725732
2947	3011	Eosinophill_percentage	WP_FATTY_ACIDS_AND_LIPOPROTEINS_TRANSPORT_IN_HEPATOCYTES	35	0.41796	0.034445	0.515485	-0.077372
2948	3227	Eosinophill_percentage	KEGG_MEDICUS_REFERENCE_CGAS_STING_SIGNALING_PATHWAY	16	0.45969	0.051415	0.516484	0.0508744
2949	1575	Eosinophill_percentage	KIM_ALL_DISORDERS_OLIGODENDROCYTE_NUMBER_CORR_UP	685	0.17427	0.039907	0.516484	0.0045771
2950	2888	Eosinophill_percentage	MCCLUNG_CREB1_TARGETS_DN	52	0.39619	0.038336	0.516484	-0.0382893
2951	3296	Eosinophill_percentage	WANG_RECURRENT_LIVER_CANCER_UP	16	0.47192	0.017276	0.516484	-0.0417045
2952	2725	Eosinophill_percentage	REACTOME_DNA_DOUBLE_STRAND_BREAK_REPAIR	127	0.36941	0.033454	0.516484	-0.0603363
2953	3092	Eosinophill_percentage	REACTOME_RNA_POLYMERASE_III_TRANSCRIPTION_INITIATION_FROM_TYPE_1_PROMOTER	28	0.43439	0.030388	0.516484	-0.0726414
2954	2465	Eosinophill_percentage	RICKMAN_TUMOR_DIFFERENTIATED_WELL_VS_POORLY_UP	216	0.32313	0.032133	0.516484	-0.0753984
2955	2778	Eosinophill_percentage	HENDRICKS_SMARCA4_TARGETS_UP	50	0.37914	0.047455	0.517483	-0.000827973
2956	2743	Eosinophill_percentage	OUILLETTE_CLL_13Q14_DELETION_UP	70	0.37345	0.037585	0.517483	-0.0152844
2957	2868	Eosinophill_percentage	RODRIGUES_THYROID_CARCINOMA_DN	72	0.39313	0.035449	0.517483	-0.0340017
2958	2535	Eosinophill_percentage	MIKKELSEN_IPS_LCP_WITH_H3K4ME3	156	0.3362	0.037272	0.517483	-0.046866
2959	3181	Eosinophill_percentage	DELACROIX_RAR_TARGETS_UP	44	0.4497	0.021294	0.517483	-0.0737606
2960	3012	Eosinophill_percentage	WP_PPAR_SIGNALING_PATHWAY	66	0.41802	0.025446	0.517483	-0.0888481
2961	3132	Eosinophill_percentage	JIANG_TIP30_TARGETS_DN	22	0.44112	0.038575	0.518482	-0.0199468
2962	3268	Eosinophill_percentage	WP_MITOCHONDRIAL_COMPLEX_IV_ASSEMBLY	30	0.46583	0.016889	0.518482	-0.0685718
2963	2316	Eosinophill_percentage	MARTORIATI_MDM4_TARGETS_FETAL_LIVER_UP	209	0.29714	0.038527	0.518482	-0.0723858
2964	3130	Eosinophill_percentage	DORSEY_GAB2_TARGETS	27	0.4409	0.029095	0.518482	-0.0744532
2965	3079	Eosinophill_percentage	PID_RAC1_REG_PATHWAY	36	0.43245	0.032129	0.519481	0.000907811
2966	2605	Eosinophill_percentage	WP_LNCRNA_IN_CANONICAL_WNT_SIGNALING_AND_COLORECTAL_CANCER	91	0.34777	0.043768	0.519481	-0.0572511
2967	2712	Eosinophill_percentage	REACTOME_GOLGI_TO_ER_RETROGRADE_TRANSPORT	129	0.36812	0.030568	0.519481	-0.0674995
2968	3274	Eosinophill_percentage	LI_CYTIDINE_ANALOG_PATHWAY	17	0.46745	0.019472	0.519481	-0.0675957
2969	2340	Eosinophill_percentage	HOSHIDA_LIVER_CANCER_SUBCLASS_S3	247	0.30107	0.03423	0.519481	-0.085889
2970	2643	Eosinophill_percentage	PLASARI_TGFB1_SIGNALING_VIA_NFIC_1HR_DN	98	0.35671	0.039577	0.521479	-0.0365414
2971	1764	Eosinophill_percentage	MARTINEZ_RB1_TARGETS_UP	640	0.20179	0.035583	0.521479	-0.0431766
2972	2934	Eosinophill_percentage	KUNINGER_IGF1_VS_PDGFB_TARGETS_DN	40	0.40434	0.042764	0.521479	-0.0449033
2973	2964	Eosinophill_percentage	LINDSTEDT_DENDRITIC_CELL_MATURATION_D	60	0.40958	0.030806	0.521479	-0.0590203
2974	3288	Eosinophill_percentage	MYLLYKANGAS_AMPLIFICATION_HOT_SPOT_17	18	0.47014	0.017752	0.521479	-0.112652
2975	3203	Eosinophill_percentage	REACTOME_OTHER_SEMAPHORIN_INTERACTIONS	18	0.45427	0.031661	0.522478	-0.0362653
2976	2921	Eosinophill_percentage	KOHOUTEK_CCNT1_TARGETS	46	0.40215	0.039755	0.522478	-0.037483
2977	3223	Eosinophill_percentage	KEGG_MEDICUS_ENV_FACTOR_METALS_TO_RAS_ERK_SIGNALING_PATHWAY	11	0.45939	0.029278	0.522478	-0.044176
2978	2988	Eosinophill_percentage	ANASTASSIOU_MULTICANCER_INVASIVENESS_SIGNATURE	62	0.41405	0.031004	0.522478	-0.054147
2979	2821	Eosinophill_percentage	WP_COMPLEMENT_SYSTEM	89	0.38573	0.034338	0.522478	-0.0566822
2980	3173	Eosinophill_percentage	KOHN_EMT_EPITHELIAL	22	0.44828	0.032895	0.522478	-0.0719987
2981	2958	Eosinophill_percentage	SESTO_RESPONSE_TO_UV_C8	67	0.40832	0.027538	0.522478	-0.0832511
2982	3308	Eosinophill_percentage	BREUHAHN_GROWTH_FACTOR_SIGNALING_IN_LIVER_CANCER	15	0.47399	0.022619	0.523477	-0.0328847
2983	3226	Eosinophill_percentage	WP_CLASSICAL_PATHWAY_OF_STEROIDOGENESIS_WITH_GLUCOCORTICOID_AND_MINERALOCORTICOID_METABOLISM	15	0.4596	0.031914	0.523477	-0.0347803
2984	3249	Eosinophill_percentage	KEGG_MEDICUS_REFERENCE_EGF_EGFR_PLCG_CALCINEURIN_SIGNALING_PATHWAY	16	0.46279	0.024174	0.523477	-0.0687493
2985	3307	Eosinophill_percentage	PETRETTO_BLOOD_PRESSURE_UP	12	0.47364	0.019743	0.523477	-0.0746838
2986	2603	Eosinophill_percentage	IWANAGA_CARCINOGENESIS_BY_KRAS_UP	157	0.34771	0.031403	0.523477	-0.0936868
2987	2913	Eosinophill_percentage	KIM_MYCN_AMPLIFICATION_TARGETS_UP	82	0.40035	0.031318	0.524476	-0.0530351
2988	3312	Eosinophill_percentage	BARRIER_CANCER_RELAPSE_TUMOR_SAMPLE_UP	12	0.47465	0.018446	0.524476	-0.0563323
2989	2980	Eosinophill_percentage	PID_CXCR3_PATHWAY	41	0.41242	0.03738	0.524476	-0.0807923
2990	3214	Eosinophill_percentage	WP_INTRAFLAGELLAR_TRANSPORT_PROTEINS_BINDING_TO_DYNEIN	21	0.4572	0.020323	0.524476	-0.0867337
2991	2924	Eosinophill_percentage	BLANCO_MELO_COVID19_SARS_COV_2_INFECTION_A594_ACE2_EXPRESSING_CELLS_DN	90	0.40281	0.02792	0.524476	-0.0883393
2992	3352	Eosinophill_percentage	MAHADEVAN_GIST_MORPHOLOGICAL_SWITCH	14	0.48108	0.013317	0.524476	-0.0917977
2993	3282	Eosinophill_percentage	SCHMIDT_POR_TARGETS_IN_LIMB_BUD_UP	26	0.469	0.01545	0.524476	-0.0951728
2994	3315	Eosinophill_percentage	KEGG_MEDICUS_REFERENCE_IGF2_IGF1R_PI3K_SIGNALING_PATHWAY	11	0.47511	0.020196	0.525475	-0.0625111
2995	3109	Eosinophill_percentage	ELVIDGE_HIF1A_AND_HIF2A_TARGETS_UP	38	0.43747	0.026537	0.525475	-0.0766395
2996	3376	Eosinophill_percentage	KEGG_MEDICUS_VARIANT_MUTATION_ACTIVATED_KIT_TO_RAS_ERK_SIGNALING_PATHWAY	13	0.4846	0.010018	0.525475	-0.0829692
2997	2859	Eosinophill_percentage	NIKOLSKY_BREAST_CANCER_7Q21_Q22_AMPLICON	69	0.39108	0.073347	0.526474	0.270336
2998	2578	Eosinophill_percentage	WANG_CISPLATIN_RESPONSE_AND_XPC_UP	161	0.34406	0.033838	0.526474	-0.0412825
2999	3145	Eosinophill_percentage	JIANG_AGING_HYPOTHALAMUS_DN	31	0.44379	0.027789	0.526474	-0.0490435
3000	2875	Eosinophill_percentage	KEGG_ARRHYTHMOGENIC_RIGHT_VENTRICULAR_CARDIOMYOPATHY_ARVC	69	0.39404	0.032557	0.526474	-0.0741072
3001	2796	Eosinophill_percentage	REACTOME_KEAP1_NFE2L2_PATHWAY	118	0.38159	0.027729	0.526474	-0.0847258
3002	3349	Eosinophill_percentage	REACTOME_CREATION_OF_C4_AND_C2_ACTIVATORS	14	0.48088	0.016886	0.526474	-0.0864368
3003	3113	Eosinophill_percentage	ZHAN_LATE_DIFFERENTIATION_GENES_UP	28	0.43777	0.030157	0.527473	-0.0637166
3004	2703	Eosinophill_percentage	WP_HIPPO_SIGNALING_REGULATION_PATHWAYS	98	0.36663	0.037643	0.527473	-0.069366
3005	2440	Eosinophill_percentage	BILD_HRAS_ONCOGENIC_SIGNATURE	227	0.31843	0.033123	0.527473	-0.072622
3006	3263	Eosinophill_percentage	AMIT_EGF_RESPONSE_240_MCF10A	21	0.4644	0.022375	0.527473	-0.0970266
3007	3007	Eosinophill_percentage	MAYBURD_RESPONSE_TO_L663536_DN	52	0.41686	0.02765	0.527473	-0.108831
3008	3386	Eosinophill_percentage	FINETTI_BREAST_CANCERS_KINOME_GRAY	15	0.4853	0.010104	0.528472	-0.0735606
3009	1807	Eosinophill_percentage	CAIRO_HEPATOBLASTOMA_CLASSES_UP	558	0.20886	0.03606	0.528472	-0.0774747
3010	3036	Eosinophill_percentage	SHIPP_DLBCL_VS_FOLLICULAR_LYMPHOMA_UP	44	0.42333	0.031027	0.528472	-0.0920467
3011	2957	Eosinophill_percentage	WARTERS_RESPONSE_TO_IR_SKIN	64	0.40819	0.030957	0.528472	-0.093174
3012	3043	Eosinophill_percentage	HOLLEMAN_ASPARAGINASE_RESISTANCE_ALL_UP	20	0.42424	0.048312	0.529471	-0.0445384
3013	3354	Eosinophill_percentage	EHRLICH_ICF_SYNDROM_DN	12	0.48146	0.014115	0.529471	-0.0982631
3014	3126	Eosinophill_percentage	CHOI_ATL_STAGE_PREDICTOR	39	0.44023	0.023615	0.529471	-0.104428
3015	3345	Eosinophill_percentage	MALIK_REPRESSED_BY_ESTROGEN	13	0.47952	0.016215	0.529471	-0.117469
3016	3250	Eosinophill_percentage	FRIDMAN_SENESCENCE_DN	11	0.46281	0.03173	0.53047	-0.0234805
3017	2567	Eosinophill_percentage	AFFAR_YY1_TARGETS_UP	179	0.34124	0.033621	0.53047	-0.0446677
3018	3039	Eosinophill_percentage	PACHER_TARGETS_OF_IGF1_AND_IGF2_UP	35	0.4237	0.034427	0.53047	-0.0769028
3019	3387	Eosinophill_percentage	REACTOME_ATTACHMENT_AND_ENTRY	16	0.48543	0.0115	0.53047	-0.0916838
3020	2907	Eosinophill_percentage	BLANCO_MELO_COVID19_SARS_COV_2_INFECTION_A594_CELLS_UP	69	0.39969	0.033628	0.53047	-0.116567
3021	3323	Eosinophill_percentage	HORTON_SREBF_TARGETS	24	0.47679	0.011733	0.53047	-0.130885
3022	3213	Eosinophill_percentage	CROONQUIST_NRAS_VS_STROMAL_STIMULATION_UP	35	0.45706	0.019366	0.531469	-0.0549784
3023	3153	Eosinophill_percentage	PID_HES_HEY_PATHWAY	46	0.44515	0.022633	0.531469	-0.0619398
3024	2832	Eosinophill_percentage	REACTOME_CELLULAR_SENESCENCE	125	0.38766	0.027727	0.531469	-0.0806501
3025	3279	Eosinophill_percentage	REACTOME_INCRETIN_SYNTHESIS_SECRETION_AND_INACTIVATION	23	0.46841	0.01776	0.531469	-0.0847353
3026	3142	Eosinophill_percentage	REACTOME_DAP12_SIGNALING	27	0.44327	0.029489	0.531469	-0.0946916
3027	3189	Eosinophill_percentage	KEGG_MEDICUS_REFERENCE_ITGA_B_FAK_CDC42_SIGNALING_PATHWAY	25	0.45133	0.024358	0.531469	-0.0964009
3028	3256	Eosinophill_percentage	REACTOME_NPAS4_REGULATES_EXPRESSION_OF_TARGET_GENES	20	0.46388	0.022012	0.531469	-0.101799
3029	3284	Eosinophill_percentage	RIZ_ERYTHROID_DIFFERENTIATION_HBZ	37	0.46919	0.013467	0.531469	-0.110935
3030	3327	Eosinophill_percentage	LIU_CDX2_TARGETS_UP	33	0.47739	0.0099256	0.531469	-0.165675
3031	3141	Eosinophill_percentage	PEDERSEN_METASTASIS_BY_ERBB2_ISOFORM_6	26	0.44296	0.028927	0.532468	-0.0657943
3032	2706	Eosinophill_percentage	REACTOME_EPIGENETIC_REGULATION_OF_GENE_EXPRESSION	115	0.36732	0.032674	0.532468	-0.073582
3033	3167	Eosinophill_percentage	LIU_OVARIAN_CANCER_TUMORS_AND_XENOGRAFTS_KINASES_DN	33	0.44766	0.025013	0.532468	-0.0792392
3034	3406	Eosinophill_percentage	PID_ANTHRAX_PATHWAY	18	0.48801	0.0075688	0.532468	-0.109496
3035	2890	Eosinophill_percentage	LAIHO_COLORECTAL_CANCER_SERRATED_DN	68	0.39638	0.032103	0.532468	-0.121089
3036	2976	Eosinophill_percentage	PLASARI_TGFB1_SIGNALING_VIA_NFIC_10HR_UP	51	0.41209	0.033222	0.533467	-0.0482457
3037	3341	Eosinophill_percentage	REACTOME_ZINC_TRANSPORTERS	15	0.47911	0.017697	0.533467	-0.094071
3038	2742	Eosinophill_percentage	GUO_TARGETS_OF_IRS1_AND_IRS2	90	0.37342	0.034823	0.533467	-0.104597
3039	3317	Eosinophill_percentage	LUI_THYROID_CANCER_CLUSTER_5	15	0.47562	0.015347	0.533467	-0.109212
3040	3479	Eosinophill_percentage	IIZUKA_LIVER_CANCER_PROGRESSION_G1_G2_UP	12	0.50121	-0.00077204	0.533467	-0.115571
3041	3060	Eosinophill_percentage	KEGG_RENAL_CELL_CARCINOMA	63	0.42811	0.023295	0.534466	-0.0957713
3042	3255	Eosinophill_percentage	BIOCARTA_EPO_PATHWAY	18	0.46343	0.021807	0.534466	-0.118648
3043	2618	Eosinophill_percentage	REACTOME_THE_CITRIC_ACID_TCA_CYCLE_AND_RESPIRATORY_ELECTRON_TRANSPORT	139	0.35124	0.034327	0.535465	-0.0800577
3044	3375	Eosinophill_percentage	WP_THYROXINE_THYROID_HORMONE_PRODUCTION	23	0.4844	0.0080624	0.535465	-0.0938363
3045	3366	Eosinophill_percentage	KEGG_MEDICUS_VARIANT_BCR_ABL_FUSION_KINASE_TO_RAS_ERK_SIGNALING_PATHWAY	13	0.48315	0.010737	0.535465	-0.0956986
3046	3176	Eosinophill_percentage	REACTOME_DETOXIFICATION_OF_REACTIVE_OXYGEN_SPECIES	34	0.44842	0.02511	0.535465	-0.107554
3047	3027	Eosinophill_percentage	ACOSTA_PROLIFERATION_INDEPENDENT_MYC_TARGETS_UP	77	0.42087	0.0222	0.535465	-0.123621
3048	3248	Eosinophill_percentage	XU_HGF_TARGETS_INDUCED_BY_AKT1_6HR	15	0.46275	0.023335	0.536464	-0.084121
3049	3439	Eosinophill_percentage	REACTOME_SHC1_EVENTS_IN_ERBB4_SIGNALING	14	0.49362	0.0050124	0.536464	-0.106427
3050	3413	Eosinophill_percentage	KYNG_ENVIRONMENTAL_STRESS_RESPONSE_DN	15	0.48996	0.0060663	0.536464	-0.106846
3051	3174	Eosinophill_percentage	SHIN_B_CELL_LYMPHOMA_CLUSTER_7	27	0.44828	0.028906	0.537463	-0.072205
3052	2968	Eosinophill_percentage	TANG_SENESCENCE_TP53_TARGETS_DN	51	0.41052	0.033296	0.538462	-0.0784258
3053	2973	Eosinophill_percentage	HOWLIN_PUBERTAL_MAMMARY_GLAND	61	0.41136	0.031382	0.538462	-0.101248
3054	3019	Eosinophill_percentage	VANDESLUIS_COMMD1_TARGETS_GROUP_3_UP	74	0.41924	0.02367	0.538462	-0.108964
3055	3335	Eosinophill_percentage	HAHTOLA_MYCOSIS_FUNGOIDES_DN	13	0.47821	0.014905	0.538462	-0.124034
3056	1179	Eosinophill_percentage	DIAZ_CHRONIC_MYELOGENOUS_LEUKEMIA_UP	1272	0.11802	0.035123	0.538462	-0.145633
3057	3001	Eosinophill_percentage	PUIFFE_INVASION_INHIBITED_BY_ASCITES_UP	66	0.41584	0.029395	0.539461	-0.0627969
3058	3259	Eosinophill_percentage	GRANDVAUX_IFN_RESPONSE_NOT_VIA_IRF3	14	0.46409	0.024971	0.539461	-0.0741391
3059	3368	Eosinophill_percentage	KEGG_MEDICUS_REFERENCE_CX3CR1_GNAI_AC_PKA_SIGNALING_PATHWAY	17	0.48346	0.010574	0.539461	-0.0806943
3060	3350	Eosinophill_percentage	REACTOME_HDMS_DEMETHYLATE_HISTONES	17	0.48089	0.013183	0.539461	-0.0969724
3061	2516	Eosinophill_percentage	MA_RAT_AGING_DN	146	0.3326	0.038213	0.539461	-0.0973251
3062	2277	Eosinophill_percentage	SENGUPTA_NASOPHARYNGEAL_CARCINOMA_UP	280	0.29042	0.034417	0.539461	-0.119033
3063	2651	Eosinophill_percentage	KAYO_AGING_MUSCLE_DN	109	0.3576	0.035624	0.539461	-0.121752
3064	3222	Eosinophill_percentage	GUENTHER_GROWTH_SPHERICAL_VS_ADHERENT_UP	16	0.45928	0.027683	0.54046	-0.102616
3065	3303	Eosinophill_percentage	KYNG_ENVIRONMENTAL_STRESS_RESPONSE_NOT_BY_UV_IN_OLD	22	0.47318	0.016129	0.54046	-0.128849
3066	3118	Eosinophill_percentage	NIKOLSKY_BREAST_CANCER_7P22_AMPLICON	36	0.43891	0.053151	0.541459	0.0375066
3067	2912	Eosinophill_percentage	REACTOME_ECM_PROTEOGLYCANS	72	0.40032	0.032218	0.542458	-0.0758926
3068	3306	Eosinophill_percentage	KEGG_MEDICUS_REFERENCE_REGULATION_OF_GF_RTK_RAS_ERK_SIGNALING_UBIQUITINATION_OF_RTK_BY_CBL	25	0.47345	0.01528	0.542458	-0.098491
3069	2945	Eosinophill_percentage	BROWNE_HCMV_INFECTION_8HR_UP	91	0.40607	0.025184	0.542458	-0.149727
3070	3400	Eosinophill_percentage	REACTOME_PARACETAMOL_ADME	28	0.48745	0.007224	0.542458	-0.167251
3071	3340	Eosinophill_percentage	REACTOME_TERMINATION_OF_O_GLYCAN_BIOSYNTHESIS	22	0.47907	0.011688	0.543457	-0.113875
3072	2902	Eosinophill_percentage	KIM_BIPOLAR_DISORDER_OLIGODENDROCYTE_DENSITY_CORR_DN	83	0.399	0.028679	0.543457	-0.121783
3073	3304	Eosinophill_percentage	REACTOME_MITOCHONDRIAL_TRNA_AMINOACYLATION	18	0.47336	0.017469	0.543457	-0.136209
3074	3137	Eosinophill_percentage	REACTOME_CROSS_PRESENTATION_OF_SOLUBLE_EXOGENOUS_ANTIGENS_ENDOSOMES	45	0.44136	0.021389	0.543457	-0.144877
3075	3095	Eosinophill_percentage	MOREAUX_B_LYMPHOCYTE_MATURATION_BY_TACI_DN	69	0.43453	0.020411	0.543457	-0.147621
3076	2892	Eosinophill_percentage	REACTOME_EUKARYOTIC_TRANSLATION_ELONGATION	87	0.39645	0.030133	0.544456	-0.102245
3077	3192	Eosinophill_percentage	AIGNER_ZEB1_TARGETS	33	0.45229	0.022826	0.544456	-0.103427
3078	3091	Eosinophill_percentage	HEIDENBLAD_AMPLICON_12P11_12_UP	33	0.43416	0.029828	0.544456	-0.104231
3079	3242	Eosinophill_percentage	REACTOME_METABOLIC_DISORDERS_OF_BIOLOGICAL_OXIDATION_ENZYMES	32	0.46179	0.019539	0.544456	-0.113827
3080	3416	Eosinophill_percentage	REACTOME_G1_S_SPECIFIC_TRANSCRIPTION	27	0.49021	0.004929	0.544456	-0.121296
3081	3384	Eosinophill_percentage	NAKAMURA_LUNG_CANCER_DIFFERENTIATION_MARKERS	12	0.48522	0.011291	0.544456	-0.123962
3082	2616	Eosinophill_percentage	BERTUCCI_MEDULLARY_VS_DUCTAL_BREAST_CANCER_DN	151	0.35088	0.033053	0.544456	-0.130497
3083	3560	Eosinophill_percentage	KEGG_MEDICUS_REFERENCE_BILE_ACID_BIOSYNTHESIS	14	0.51696	-0.011225	0.544456	-0.138302
3084	3379	Eosinophill_percentage	KEGG_MEDICUS_REFERENCE_P4_PR_RAS_ERK_SIGNALING_PATHWAY	15	0.4848	0.0094183	0.544456	-0.145575
3085	3129	Eosinophill_percentage	WP_CAMKK2_PATHWAY	32	0.44071	0.027048	0.545455	-0.0805165
3086	3260	Eosinophill_percentage	WP_IL_17_SIGNALING_PATHWAY	30	0.46411	0.017727	0.545455	-0.119447
3087	3198	Eosinophill_percentage	ZWANG_EGF_PERSISTENTLY_DN	55	0.45345	0.017247	0.545455	-0.128585
3088	3016	Eosinophill_percentage	MORI_EMU_MYC_LYMPHOMA_BY_ONSET_TIME_UP	101	0.41877	0.021485	0.545455	-0.129979
3089	3432	Eosinophill_percentage	KEGG_MEDICUS_ENV_FACTOR_BPA_TO_RAS_ERK_SIGNALING_PATHWAY	12	0.49274	0.0048385	0.545455	-0.131344
3090	3264	Eosinophill_percentage	REACTOME_VEGFR2_MEDIATED_VASCULAR_PERMEABILITY	26	0.46539	0.016841	0.545455	-0.134554
3091	2814	Eosinophill_percentage	REACTOME_SIGNALING_BY_VEGF	101	0.38462	0.02928	0.545455	-0.135289
3092	3426	Eosinophill_percentage	REACTOME_ABERRANT_REGULATION_OF_MITOTIC_EXIT_IN_CANCER_DUE_TO_RB1_DEFECTS	20	0.49184	0.0048084	0.545455	-0.147501
3093	2856	Eosinophill_percentage	LIU_VMYB_TARGETS_UP	111	0.39065	0.026435	0.545455	-0.156212
3094	3448	Eosinophill_percentage	KEGG_MEDICUS_REFERENCE_WNT5A_ROR_SIGNALING_PATHWAY	16	0.495	0.0036209	0.545455	-0.160683
3095	3401	Eosinophill_percentage	REACTOME_CONSTITUTIVE_SIGNALING_BY_AKT1_E17K_IN_CANCER	25	0.48753	0.0072451	0.545455	-0.162709
3096	2722	Eosinophill_percentage	BILD_MYC_ONCOGENIC_SIGNATURE	180	0.36917	0.027244	0.546454	-0.116718
3097	3040	Eosinophill_percentage	MCBRYAN_PUBERTAL_TGFB1_TARGETS_DN	59	0.424	0.027415	0.546454	-0.120851
3098	3389	Eosinophill_percentage	BIOCARTA_MAL_PATHWAY	19	0.48571	0.0072915	0.546454	-0.129562
3099	3066	Eosinophill_percentage	WP_G1_TO_S_CELL_CYCLE_CONTROL	64	0.42874	0.024809	0.546454	-0.130772
3100	3540	Eosinophill_percentage	KEGG_MEDICUS_VARIANT_MUTATION_ACTIVATED_EGFR_TO_RAS_ERK_SIGNALING_PATHWAY	14	0.51386	-0.0088164	0.546454	-0.143977
3101	3390	Eosinophill_percentage	REACTOME_PHOSPHORYLATION_OF_THE_APC_C	20	0.48574	0.0083152	0.546454	-0.144466
3102	3211	Eosinophill_percentage	WP_PHYSIOLOGICAL_AND_PATHOLOGICAL_HYPERTROPHY_OF_THE_HEART	24	0.45621	0.023574	0.547453	-0.105705
3103	3136	Eosinophill_percentage	REACTOME_REGULATION_OF_BETA_CELL_DEVELOPMENT	41	0.44129	0.026159	0.547453	-0.107036
3104	3363	Eosinophill_percentage	CAIRO_PML_TARGETS_BOUND_BY_MYC_UP	22	0.48265	0.010629	0.547453	-0.129672
3105	3453	Eosinophill_percentage	WP_FGF23_SIGNALING_IN_HYPOPHOSPHATEMIC_RICKETS_AND_RELATED_DISORDERS	22	0.49513	0.0028236	0.547453	-0.132639
3106	3351	Eosinophill_percentage	LUI_THYROID_CANCER_CLUSTER_3	25	0.48094	0.011013	0.547453	-0.1589
3107	3397	Eosinophill_percentage	REACTOME_MECP2_REGULATES_NEURONAL_RECEPTORS_AND_CHANNELS	17	0.48708	0.0084813	0.547453	-0.165409
3108	2940	Eosinophill_percentage	GAUSSMANN_MLL_AF4_FUSION_TARGETS_E_UP	89	0.40541	0.027555	0.548452	-0.106726
3109	3457	Eosinophill_percentage	FARMER_BREAST_CANCER_CLUSTER_4	18	0.49562	0.0031998	0.548452	-0.115704
3110	2900	Eosinophill_percentage	GAL_LEUKEMIC_STEM_CELL_UP	112	0.3986	0.0244	0.548452	-0.124919
3111	3251	Eosinophill_percentage	REACTOME_HEPARAN_SULFATE_HEPARIN_HS_GAG_METABOLISM	52	0.46296	0.01466	0.548452	-0.133905
3112	3510	Eosinophill_percentage	KEGG_MEDICUS_VARIANT_BCR_ABL_FUSION_KINASE_TO_PI3K_SIGNALING_PATHWAY	11	0.50763	-0.0056839	0.548452	-0.135033
3113	3533	Eosinophill_percentage	REACTOME_SYNTHESIS_OF_PIPS_AT_THE_EARLY_ENDOSOME_MEMBRANE	14	0.5126	-0.0085029	0.548452	-0.154444
3114	2587	Eosinophill_percentage	HAMAI_APOPTOSIS_VIA_TRAIL_DN	180	0.34553	0.034093	0.549451	-0.0699961
3115	3114	Eosinophill_percentage	DAUER_STAT3_TARGETS_UP	46	0.4378	0.02541	0.549451	-0.0960576
3116	2601	Eosinophill_percentage	KONDO_PROSTATE_CANCER_WITH_H3K27ME3	180	0.34741	0.032802	0.549451	-0.119582
3117	3525	Eosinophill_percentage	KEGG_MEDICUS_VARIANT_DUPLICATION_OR_MUTATION_ACTIVATED_FLT3_TO_RAS_ERK_SIGNALING_PATHWAY	13	0.50991	-0.0063768	0.549451	-0.138091
3118	3022	Eosinophill_percentage	REACTOME_MITOTIC_PROPHASE	77	0.41969	0.023653	0.549451	-0.152117
3119	3032	Eosinophill_percentage	ADDYA_ERYTHROID_DIFFERENTIATION_BY_HEMIN	72	0.42265	0.023835	0.549451	-0.159415
3120	3544	Eosinophill_percentage	KEGG_MEDICUS_REFERENCE_COHESIN_DISSOCIATION_IN_PROPHASE	14	0.51415	-0.0098588	0.549451	-0.192619
3121	3342	Eosinophill_percentage	WP_CHOLESTASIS	19	0.47923	0.012907	0.55045	-0.137047
3122	2294	Eosinophill_percentage	ZHOU_INFLAMMATORY_RESPONSE_LIVE_DN	324	0.29308	0.032467	0.55045	-0.141589
3123	3459	Eosinophill_percentage	BIOCARTA_AT1R_PATHWAY	26	0.49572	0.0020815	0.55045	-0.14955
3124	3238	Eosinophill_percentage	TSENG_ADIPOGENIC_POTENTIAL_UP	25	0.46123	0.019912	0.551449	-0.139726
3125	3469	Eosinophill_percentage	KYNG_ENVIRONMENTAL_STRESS_RESPONSE_NOT_BY_GAMMA_IN_WS	27	0.49882	0.00057986	0.551449	-0.155903
3126	2935	Eosinophill_percentage	IGARASHI_ATF4_TARGETS_DN	89	0.40436	0.026094	0.551449	-0.17383
3127	3111	Eosinophill_percentage	KEGG_GLYCEROLIPID_METABOLISM	39	0.43767	0.02636	0.552448	-0.0980441
3128	2987	Eosinophill_percentage	KONDO_PROSTATE_CANCER_HCP_WITH_H3K27ME3	86	0.41398	0.025725	0.552448	-0.102376
3129	2836	Eosinophill_percentage	VERHAAK_GLIOBLASTOMA_PRONEURAL	147	0.38799	0.024969	0.552448	-0.122737
3130	3343	Eosinophill_percentage	WP_MITOCHONDRIAL_FATTY_ACID_OXIDATION_DISORDERS	18	0.47943	0.011694	0.552448	-0.125905
3131	3451	Eosinophill_percentage	KEGG_MEDICUS_REFERENCE_ORGANIZATION_OF_THE_INNER_KINETOCHORE	14	0.49508	0.0045077	0.552448	-0.128326
3132	2926	Eosinophill_percentage	ROPERO_HDAC2_TARGETS	97	0.40299	0.027778	0.552448	-0.128506
3133	3240	Eosinophill_percentage	REACTOME_COLLAGEN_DEGRADATION	59	0.46133	0.014153	0.552448	-0.141728
3134	3273	Eosinophill_percentage	KEGG_GLYCOSAMINOGLYCAN_BIOSYNTHESIS_CHONDROITIN_SULFATE	21	0.46653	0.019796	0.553447	-0.107001
3135	3063	Eosinophill_percentage	VERNELL_RETINOBLASTOMA_PATHWAY_UP	67	0.42836	0.023923	0.553447	-0.122736
3136	3163	Eosinophill_percentage	KANG_DOXORUBICIN_RESISTANCE_UP	49	0.44723	0.018941	0.553447	-0.139663
3137	2691	Eosinophill_percentage	THUM_SYSTOLIC_HEART_FAILURE_DN	185	0.36497	0.026037	0.553447	-0.146515
3138	3169	Eosinophill_percentage	ZHENG_IL22_SIGNALING_UP	53	0.44784	0.018853	0.553447	-0.155611
3139	3224	Eosinophill_percentage	WP_PANCREATIC_CANCER_SUBTYPES	46	0.4595	0.015781	0.553447	-0.174758
3140	3592	Eosinophill_percentage	SCHWAB_TARGETS_OF_BMYB_POLYMORPHIC_VARIANTS_UP	12	0.52284	-0.018518	0.553447	-0.186368
3141	3229	Eosinophill_percentage	WANG_IMMORTALIZED_BY_HOXA9_AND_MEIS1_UP	29	0.45989	0.020155	0.554446	-0.0883712
3142	3319	Eosinophill_percentage	RODRIGUES_THYROID_CARCINOMA_UP	14	0.47607	0.016577	0.554446	-0.108935
3143	3292	Eosinophill_percentage	KEGG_MEDICUS_REFERENCE_WNT_SIGNALING_MODULATION_WNT_ACYLATION	18	0.471	0.01873	0.554446	-0.109901
3144	3440	Eosinophill_percentage	WP_SEROTONIN_AND_ANXIETY	15	0.49365	0.0044777	0.554446	-0.135244
3145	3396	Eosinophill_percentage	REACTOME_SULFUR_AMINO_ACID_METABOLISM	26	0.48673	0.0065922	0.554446	-0.1392
3146	3565	Eosinophill_percentage	HEDENFALK_BREAST_CANCER_BRACX_UP	15	0.51774	-0.011911	0.554446	-0.149347
3147	3489	Eosinophill_percentage	KEGG_MEDICUS_REFERENCE_CCR2_GNB_G_PI3K_NFKB_SIGNALING_PATHWAY	30	0.50286	-0.0012757	0.554446	-0.164394
3148	3417	Eosinophill_percentage	HAHTOLA_CTCL_CUTANEOUS	23	0.49048	0.0050006	0.554446	-0.168883
3149	3217	Eosinophill_percentage	WP_ANGIOTENSIN_II_RECEPTOR_TYPE_1_PATHWAY	25	0.45828	0.021008	0.555445	-0.110394
3150	2970	Eosinophill_percentage	LANDIS_BREAST_CANCER_PROGRESSION_DN	67	0.4107	0.029649	0.555445	-0.130037
3151	3334	Eosinophill_percentage	SMID_BREAST_CANCER_RELAPSE_IN_LUNG_DN	36	0.47798	0.0096458	0.555445	-0.145842
3152	3446	Eosinophill_percentage	SARTIPY_NORMAL_AT_INSULIN_RESISTANCE_DN	17	0.49472	0.003136	0.555445	-0.153051
3153	3377	Eosinophill_percentage	REACTOME_SEMA4D_IN_SEMAPHORIN_SIGNALING	24	0.48461	0.0080986	0.555445	-0.163227
3154	2646	Eosinophill_percentage	GAUSSMANN_MLL_AF4_FUSION_TARGETS_G_UP	218	0.35685	0.025895	0.555445	-0.180637
3155	3241	Eosinophill_percentage	GENTILE_UV_RESPONSE_CLUSTER_D4	52	0.46163	0.014214	0.555445	-0.184854
3156	1360	Eosinophill_percentage	HOUNKPE_HOUSEKEEPING_GENES	1061	0.14303	0.034774	0.556444	-0.170311
3157	3461	Eosinophill_percentage	SUZUKI_AMPLIFIED_IN_ORAL_CANCER	17	0.49635	0.0027944	0.557443	-0.112267
3158	3267	Eosinophill_percentage	KYNG_ENVIRONMENTAL_STRESS_RESPONSE_NOT_BY_4NQO_IN_WS	32	0.46564	0.014995	0.557443	-0.15516
3159	3321	Eosinophill_percentage	WP_PKC_GAMMA_CALCIUM_SIGNALING_PATHWAY_IN_ATAXIA	21	0.47639	0.015588	0.557443	-0.155663
3160	3414	Eosinophill_percentage	KEGG_DORSO_VENTRAL_AXIS_FORMATION	24	0.49002	0.0051296	0.557443	-0.162802
3161	3120	Eosinophill_percentage	REACTOME_PROTEIN_UBIQUITINATION	58	0.43937	0.020257	0.557443	-0.171792
3162	3485	Eosinophill_percentage	REACTOME_DOWNSTREAM_SIGNALING_OF_ACTIVATED_FGFR4	26	0.50245	-0.0013932	0.558442	-0.152041
3163	2705	Eosinophill_percentage	BROWNE_HCMV_INFECTION_18HR_DN	165	0.36704	0.028084	0.558442	-0.157336
3164	2810	Eosinophill_percentage	WP_ADIPOGENESIS	128	0.38384	0.028184	0.558442	-0.162035
3165	2131	Eosinophill_percentage	SHEN_SMARCA2_TARGETS_UP	388	0.2668	0.030843	0.558442	-0.176741
3166	3009	Eosinophill_percentage	REACTOME_TELOMERE_MAINTENANCE	60	0.41765	0.032064	0.559441	-0.0772264
3167	2509	Eosinophill_percentage	AGUIRRE_PANCREATIC_CANCER_COPY_NUMBER_DN	219	0.3311	0.034444	0.559441	-0.0951581
3168	2823	Eosinophill_percentage	TAKEDA_TARGETS_OF_NUP98_HOXA9_FUSION_10D_UP	169	0.38652	0.024286	0.559441	-0.152646
3169	2882	Eosinophill_percentage	KEGG_MELANOGENESIS	100	0.39589	0.027816	0.559441	-0.166183
3170	3146	Eosinophill_percentage	MCCLUNG_COCAIN_REWARD_4WK	68	0.44387	0.018133	0.559441	-0.168794
3171	3348	Eosinophill_percentage	REACTOME_CELLULAR_HEXOSE_TRANSPORT	20	0.48053	0.010615	0.56044	-0.145659
3172	3202	Eosinophill_percentage	KYNG_ENVIRONMENTAL_STRESS_RESPONSE_UP	48	0.45397	0.017021	0.56044	-0.160655
3173	3270	Eosinophill_percentage	ZHAN_MULTIPLE_MYELOMA_MS_UP	41	0.46602	0.014202	0.56044	-0.161632
3174	3410	Eosinophill_percentage	CHUANG_OXIDATIVE_STRESS_RESPONSE_UP	26	0.48874	0.0057788	0.56044	-0.175587
3175	2690	Eosinophill_percentage	PETROVA_ENDOTHELIUM_LYMPHATIC_VS_BLOOD_DN	152	0.36496	0.030882	0.561439	-0.118011
3176	3044	Eosinophill_percentage	PEDERSEN_TARGETS_OF_611CTF_ISOFORM_OF_ERBB2	68	0.4243	0.023576	0.561439	-0.124684
3177	3412	Eosinophill_percentage	BIOCARTA_ARF_PATHWAY	17	0.48936	0.0075258	0.561439	-0.128526
3178	3374	Eosinophill_percentage	YANG_BREAST_CANCER_ESR1_DN	21	0.48404	0.0088778	0.561439	-0.14305
3179	2849	Eosinophill_percentage	WP_ANGIOPOIETIN_LIKE_PROTEIN_8_REGULATORY_PATHWAY	124	0.38924	0.027359	0.561439	-0.152093
3180	3501	Eosinophill_percentage	PETRETTO_HEART_MASS_QTL_CIS_DN	25	0.50521	-0.002594	0.561439	-0.196173
3181	3324	Eosinophill_percentage	KEGG_VALINE_LEUCINE_AND_ISOLEUCINE_DEGRADATION	42	0.47709	0.0085061	0.561439	-0.230391
3182	3201	Eosinophill_percentage	KEGG_ENDOMETRIAL_CANCER	49	0.45378	0.017332	0.562438	-0.15445
3183	3568	Eosinophill_percentage	KEGG_MEDICUS_REFERENCE_CENPE_INTERACTION_WITH_NDC80_COMPLEX	12	0.51807	-0.012574	0.562438	-0.174468
3184	2251	Eosinophill_percentage	FARMER_BREAST_CANCER_APOCRINE_VS_BASAL	294	0.28611	0.03458	0.562438	-0.17686
3185	3183	Eosinophill_percentage	REACTOME_MITOCHONDRIAL_PROTEIN_IMPORT	52	0.45008	0.016086	0.562438	-0.192161
3186	3539	Eosinophill_percentage	BIOCARTA_TOLL_PATHWAY	21	0.51386	-0.0075216	0.562438	-0.193954
3187	3261	Eosinophill_percentage	REACTOME_INSULIN_RECEPTOR_SIGNALLING_CASCADE	51	0.46422	0.01379	0.562438	-0.196589
3188	3124	Eosinophill_percentage	WP_MECHANOREGULATION_AND_PATHOLOGY_OF_YAP_TAZ_VIA_HIPPO_AND_NON_HIPPO_MECHANISMS	43	0.43979	0.024125	0.563437	-0.11613
3189	3015	Eosinophill_percentage	KEGG_RIBOSOME	81	0.41857	0.024899	0.563437	-0.121622
3190	2894	Eosinophill_percentage	KEGG_ALZHEIMERS_DISEASE	136	0.3967	0.024973	0.563437	-0.146448
3191	3318	Eosinophill_percentage	WP_HISTONE_MODIFICATIONS	35	0.47566	0.010664	0.563437	-0.157233
3192	3035	Eosinophill_percentage	PEDERSEN_METASTASIS_BY_ERBB2_ISOFORM_4	99	0.42308	0.021029	0.563437	-0.159971
3193	3151	Eosinophill_percentage	GOLDRATH_IMMUNE_MEMORY	62	0.44494	0.018929	0.563437	-0.172891
3194	3252	Eosinophill_percentage	YAMASHITA_LIVER_CANCER_STEM_CELL_UP	46	0.4631	0.014477	0.563437	-0.174895
3195	3096	Eosinophill_percentage	RIZ_ERYTHROID_DIFFERENTIATION	73	0.43476	0.019563	0.563437	-0.18946
3196	3123	Eosinophill_percentage	LIN_MELANOMA_COPY_NUMBER_UP	65	0.43953	0.023054	0.564436	-0.14836
3197	3085	Eosinophill_percentage	WP_JOUBERT_SYNDROME	69	0.43356	0.019783	0.564436	-0.153376
3198	3329	Eosinophill_percentage	WP_HOST_PATHOGEN_INTERACTION_OF_HUMAN_CORONAVIRUSES_AUTOPHAGY	18	0.47747	0.01222	0.564436	-0.162881
3199	3234	Eosinophill_percentage	EBAUER_TARGETS_OF_PAX3_FOXO1_FUSION_DN	46	0.46048	0.015592	0.564436	-0.165014
3200	3262	Eosinophill_percentage	REACTOME_MEIOTIC_SYNAPSIS	31	0.46427	0.0167	0.564436	-0.176711
3201	3602	Eosinophill_percentage	REACTOME_NEGATIVE_REGULATION_OF_TCF_DEPENDENT_SIGNALING_BY_WNT_LIGAND_ANTAGONISTS	15	0.524	-0.017664	0.564436	-0.222374
3202	3314	Eosinophill_percentage	KEGG_OTHER_GLYCAN_DEGRADATION	15	0.4749	0.015722	0.565435	-0.140487
3203	3447	Eosinophill_percentage	MYLLYKANGAS_AMPLIFICATION_HOT_SPOT_12	11	0.49482	0.0033146	0.565435	-0.149539
3204	3140	Eosinophill_percentage	SCHLESINGER_METHYLATED_DE_NOVO_IN_CANCER	82	0.4421	0.017738	0.565435	-0.16206
3205	3423	Eosinophill_percentage	TING_SILENCED_BY_DICER	26	0.49145	0.0048408	0.565435	-0.172014
3206	3536	Eosinophill_percentage	FOURNIER_ACINAR_DEVELOPMENT_LATE_DN	22	0.51345	-0.0073303	0.565435	-0.184619
3207	3257	Eosinophill_percentage	DAZARD_UV_RESPONSE_CLUSTER_G1	53	0.464	0.013128	0.565435	-0.185586
3208	3331	Eosinophill_percentage	GARGALOVIC_RESPONSE_TO_OXIDIZED_PHOSPHOLIPIDS_TURQUOISE_DN	49	0.47757	0.0094909	0.567433	-0.137505
3209	3020	Eosinophill_percentage	REACTOME_PCP_CE_PATHWAY	88	0.41948	0.022395	0.568432	-0.153985
3210	2989	Eosinophill_percentage	BOYAULT_LIVER_CANCER_SUBCLASS_G1_UP	106	0.41406	0.022137	0.568432	-0.166821
3211	3420	Eosinophill_percentage	SAMOLS_TARGETS_OF_KHSV_MIRNAS_DN	48	0.49117	0.0033869	0.568432	-0.219749
3212	2825	Eosinophill_percentage	WP_BRAIN_DERIVED_NEUROTROPHIC_FACTOR_BDNF_SIGNALING_PATHWAY	129	0.38664	0.026058	0.569431	-0.180819
3213	3435	Eosinophill_percentage	IRITANI_MAD1_TARGETS_UP	12	0.49351	0.0054719	0.569431	-0.183406
3214	3283	Eosinophill_percentage	PID_SYNDECAN_2_PATHWAY	30	0.46903	0.014365	0.569431	-0.194477
3215	3455	Eosinophill_percentage	REACTOME_CLASS_I_PEROXISOMAL_MEMBRANE_PROTEIN_IMPORT	19	0.49527	0.0023001	0.57043	-0.153839
3216	3458	Eosinophill_percentage	REACTOME_PI_3K_CASCADE_FGFR4	19	0.49572	0.0028346	0.57043	-0.161428
3217	3496	Eosinophill_percentage	KEGG_MEDICUS_REFERENCE_AREG_EGFR_PI3K_SIGNALING_PATHWAY	11	0.50469	-0.003901	0.57043	-0.177218
3218	3313	Eosinophill_percentage	WP_15Q25_COPY_NUMBER_VARIATION	43	0.47467	0.012025	0.57043	-0.177793
3219	3531	Eosinophill_percentage	MOROSETTI_FACIOSCAPULOHUMERAL_MUSCULAR_DISTROPHY_DN	12	0.51177	-0.010529	0.57043	-0.181708
3220	3338	Eosinophill_percentage	PID_LKB1_PATHWAY	46	0.47868	0.0073253	0.57043	-0.200202
3221	2686	Eosinophill_percentage	REACTOME_HIV_INFECTION	214	0.36449	0.024757	0.571429	-0.15483
3222	3371	Eosinophill_percentage	HERNANDEZ_MITOTIC_ARREST_BY_DOCETAXEL_1_DN	33	0.48361	0.0078319	0.571429	-0.182725
3223	3218	Eosinophill_percentage	SCIBETTA_KDM5B_TARGETS_DN	74	0.45834	0.012972	0.571429	-0.218765
3224	3491	Eosinophill_percentage	TSAI_DNAJB4_TARGETS_UP	13	0.50341	-0.0023033	0.572428	-0.171105
3225	3437	Eosinophill_percentage	WP_ETHER_LIPID_BIOSYNTHESIS	19	0.49354	0.0032118	0.572428	-0.172976
3226	2870	Eosinophill_percentage	QI_HYPOXIA	128	0.39326	0.02565	0.572428	-0.178114
3227	2391	Eosinophill_percentage	MOREAUX_MULTIPLE_MYELOMA_BY_TACI_UP	328	0.30836	0.02861	0.572428	-0.190794
3228	3477	Eosinophill_percentage	CERIBELLI_PROMOTERS_INACTIVE_AND_BOUND_BY_NFY	32	0.50082	-0.00043614	0.572428	-0.202345
3229	3569	Eosinophill_percentage	RAY_ALZHEIMERS_DISEASE	12	0.51808	-0.014531	0.572428	-0.209399
3230	3475	Eosinophill_percentage	WP_OXIDATIVE_STRESS_RESPONSE	30	0.50062	-0.00029554	0.572428	-0.21387
3231	2649	Eosinophill_percentage	LINSLEY_MIR16_TARGETS	191	0.3572	0.027187	0.573427	-0.164209
3232	3326	Eosinophill_percentage	REACTOME_FGFR2_ALTERNATIVE_SPLICING	27	0.47725	0.012098	0.573427	-0.168232
3233	3517	Eosinophill_percentage	REACTOME_ACTIVATION_OF_THE_PHOTOTRANSDUCTION_CASCADE	11	0.50852	-0.006267	0.573427	-0.175463
3234	3549	Eosinophill_percentage	WP_TRIACYLGLYCERIDE_SYNTHESIS	20	0.51496	-0.0096648	0.573427	-0.179653
3235	3166	Eosinophill_percentage	BECKER_TAMOXIFEN_RESISTANCE_DN	49	0.44755	0.019019	0.573427	-0.180025
3236	3024	Eosinophill_percentage	WOO_LIVER_CANCER_RECURRENCE_DN	75	0.42026	0.023933	0.573427	-0.201908
3237	3628	Eosinophill_percentage	BIOCARTA_ATRBRCA_PATHWAY	21	0.52995	-0.016013	0.573427	-0.23139
3238	3708	Eosinophill_percentage	WP_GENE_REGULATORY_NETWORK_MODELLING_SOMITOGENESIS	11	0.54334	-0.03636	0.573427	-0.232808
3239	3404	Eosinophill_percentage	REACTOME_RHO_GTPASES_ACTIVATE_CIT	19	0.48761	0.0073538	0.574426	-0.166051
3240	3047	Eosinophill_percentage	FOROUTAN_INTEGRATED_TGFB_EMT_UP	115	0.42465	0.020237	0.574426	-0.168847
3241	3382	Eosinophill_percentage	COLIN_PILOCYTIC_ASTROCYTOMA_VS_GLIOBLASTOMA_UP	33	0.48499	0.0068284	0.574426	-0.187207
3242	3081	Eosinophill_percentage	ZHU_CMV_ALL_DN	112	0.43287	0.018087	0.574426	-0.20646
3243	3571	Eosinophill_percentage	JI_CARCINOGENESIS_BY_KRAS_AND_STK11_UP	12	0.51821	-0.013521	0.574426	-0.211729
3244	3445	Eosinophill_percentage	KEGG_MEDICUS_REFERENCE_BETA_OXIDATION	11	0.49469	0.0038052	0.574426	-0.218039
3245	3653	Eosinophill_percentage	KEGG_MEDICUS_REFERENCE_FSHR_GNAS_PKA_SIGNALING_PATHWAY	16	0.53462	-0.021749	0.574426	-0.234985
3246	3360	Eosinophill_percentage	IRITANI_MAD1_TARGETS_DN	41	0.4822	0.0074728	0.575425	-0.197735
3247	3322	Eosinophill_percentage	REACTOME_TRANSFERRIN_ENDOCYTOSIS_AND_RECYCLING	30	0.47664	0.010539	0.575425	-0.206188
3248	3402	Eosinophill_percentage	KEGG_MEDICUS_REFERENCE_TLR2_4_MAPK_SIGNALING_PATHWAY	25	0.48753	0.0070733	0.575425	-0.209682
3249	2962	Eosinophill_percentage	HOLLERN_SQUAMOUS_BREAST_TUMOR	170	0.40912	0.019891	0.575425	-0.230271
3250	3465	Eosinophill_percentage	REACTOME_NCAM1_INTERACTIONS	41	0.4979	0.00091553	0.575425	-0.232818
3251	3362	Eosinophill_percentage	MOSERLE_IFNA_RESPONSE	30	0.48241	0.0076356	0.576424	-0.158949
3252	2664	Eosinophill_percentage	BHAT_ESR1_TARGETS_VIA_AKT1_UP	263	0.36081	0.023686	0.576424	-0.190662
3253	3550	Eosinophill_percentage	BIOCARTA_EIF4_PATHWAY	24	0.51502	-0.0084685	0.576424	-0.195037
3254	3450	Eosinophill_percentage	KEGG_O_GLYCAN_BIOSYNTHESIS	28	0.49502	0.0025097	0.576424	-0.213151
3255	3668	Eosinophill_percentage	KEGG_MEDICUS_ENV_FACTOR_E2_TO_RAS_ERK_SIGNALING_PATHWAY	15	0.5366	-0.02302	0.576424	-0.215319
3256	3054	Eosinophill_percentage	SCHAEFFER_PROSTATE_DEVELOPMENT_6HR_UP	138	0.42592	0.015875	0.576424	-0.220494
3257	3225	Eosinophill_percentage	ZHAN_MULTIPLE_MYELOMA_MF_UP	41	0.45953	0.017985	0.577423	-0.174271
3258	2985	Eosinophill_percentage	DANG_MYC_TARGETS_UP	118	0.41357	0.021319	0.577423	-0.186979
3259	3144	Eosinophill_percentage	REACTOME_METABOLISM_OF_POLYAMINES	52	0.44365	0.019375	0.577423	-0.199287
3260	3663	Eosinophill_percentage	BIOCARTA_HSP27_PATHWAY	14	0.5361	-0.022421	0.577423	-0.240256
3261	3442	Eosinophill_percentage	KEGG_LYSINE_DEGRADATION	37	0.49397	0.0023122	0.578422	-0.156515
3262	3133	Eosinophill_percentage	SMID_BREAST_CANCER_RELAPSE_IN_BRAIN_DN	74	0.44112	0.019041	0.578422	-0.197358
3263	3667	Eosinophill_percentage	RUAN_RESPONSE_TO_TNF_TROGLITAZONE_UP	16	0.5364	-0.02227	0.578422	-0.254262
3264	3165	Eosinophill_percentage	MELLMAN_TUT1_TARGETS_DN	47	0.44754	0.01974	0.579421	-0.155297
3265	3506	Eosinophill_percentage	WP_17P13_3_YWHAE_COPY_NUMBER_VARIATION	21	0.50736	-0.0038036	0.579421	-0.213555
3266	3564	Eosinophill_percentage	WP_ONE_CARBON_METABOLISM	29	0.51714	-0.008068	0.579421	-0.216788
3267	3632	Eosinophill_percentage	REACTOME_METABOLISM_OF_NITRIC_OXIDE_NOS3_ACTIVATION_AND_REGULATION	14	0.53041	-0.021384	0.579421	-0.2218
3268	3545	Eosinophill_percentage	BAE_BRCA1_TARGETS_DN	29	0.51426	-0.0068903	0.579421	-0.23055
3269	3328	Eosinophill_percentage	WP_STEROL_REGULATORY_ELEMENT_BINDING_PROTEINS_SREBP_SIGNALING	68	0.47745	0.0067027	0.579421	-0.245297
3270	3299	Eosinophill_percentage	WP_OVARIAN_INFERTILITY	36	0.47249	0.01283	0.58042	-0.180863
3271	3216	Eosinophill_percentage	HOSHIDA_LIVER_CANCER_LATE_RECURRENCE_UP	55	0.45784	0.016798	0.58042	-0.189704
3272	3594	Eosinophill_percentage	KEGG_NON_HOMOLOGOUS_END_JOINING	12	0.5229	-0.019276	0.58042	-0.190157
3273	3617	Eosinophill_percentage	KEGG_MEDICUS_VARIANT_IGF2_OVEREXPRESSION_TO_RAS_ERK_SIGNALING_PATHWAY	14	0.52779	-0.017453	0.58042	-0.195407
3274	3497	Eosinophill_percentage	WENDT_COHESIN_TARGETS_UP	31	0.50471	-0.0021575	0.58042	-0.219491
3275	3505	Eosinophill_percentage	LY_AGING_MIDDLE_DN	15	0.50722	-0.0052789	0.581419	-0.19043
3276	3463	Eosinophill_percentage	SHI_SPARC_TARGETS_UP	24	0.49775	0.0012313	0.581419	-0.195641
3277	2994	Eosinophill_percentage	LE_EGR2_TARGETS_UP	99	0.41498	0.022838	0.581419	-0.228838
3278	3427	Eosinophill_percentage	REACTOME_TRANSCRIPTIONAL_ACTIVITY_OF_SMAD2_SMAD3_SMAD4_HETEROTRIMER	48	0.49199	0.0031859	0.581419	-0.231141
3279	3373	Eosinophill_percentage	VERRECCHIA_EARLY_RESPONSE_TO_TGFB1	53	0.48394	0.0061705	0.581419	-0.235847
3280	3559	Eosinophill_percentage	PID_FAS_PATHWAY	35	0.51684	-0.0079108	0.581419	-0.241812
3281	3618	Eosinophill_percentage	WP_BONE_MORPHOGENIC_PROTEIN_SIGNALING_AND_REGULATION	12	0.5278	-0.019711	0.582418	-0.191549
3282	3523	Eosinophill_percentage	KEGG_MEDICUS_REFERENCE_NOTCH_PROTEOLYTIC_ACTIVATION	11	0.50958	-0.0072226	0.582418	-0.223396
3283	3433	Eosinophill_percentage	PID_SYNDECAN_1_PATHWAY	43	0.49302	0.0028176	0.582418	-0.229091
3284	2451	Eosinophill_percentage	GINESTIER_BREAST_CANCER_ZNF217_AMPLIFIED_DN	301	0.32018	0.030204	0.583417	-0.143686
3285	2524	Eosinophill_percentage	REACTOME_PLATELET_ACTIVATION_SIGNALING_AND_AGGREGATION	245	0.33351	0.030432	0.583417	-0.180225
3286	3385	Eosinophill_percentage	WP_MAPK_CASCADE	31	0.48523	0.0066762	0.583417	-0.208471
3287	2114	Eosinophill_percentage	ONKEN_UVEAL_MELANOMA_DN	479	0.26431	0.030844	0.583417	-0.209739
3288	3567	Eosinophill_percentage	REACTOME_RHO_GTPASES_ACTIVATE_PAKS	19	0.51794	-0.0098424	0.583417	-0.210285
3289	3645	Eosinophill_percentage	REACTOME_NFE2L2_REGULATING_TUMORIGENIC_GENES	11	0.53259	-0.023524	0.583417	-0.228968
3290	3356	Eosinophill_percentage	REACTOME_EXTENSION_OF_TELOMERES	47	0.48158	0.0077685	0.584416	-0.211562
3291	3473	Eosinophill_percentage	BENPORATH_ES_2	36	0.49996	1.5974e-05	0.584416	-0.22391
3292	3346	Eosinophill_percentage	REACTOME_ELASTIC_FIBRE_FORMATION	43	0.47991	0.0080746	0.584416	-0.23171
3293	3641	Eosinophill_percentage	WEBER_METHYLATED_LCP_IN_FIBROBLAST_UP	12	0.53204	-0.027628	0.585415	-0.220683
3294	3452	Eosinophill_percentage	SILIGAN_BOUND_BY_EWS_FLT1_FUSION	42	0.4951	0.0021397	0.585415	-0.225566
3295	3311	Eosinophill_percentage	STREICHER_LSM1_TARGETS_UP	39	0.47425	0.010552	0.585415	-0.230203
3296	3741	Eosinophill_percentage	WEBER_METHYLATED_HCP_IN_SPERM_UP	17	0.54954	-0.031645	0.585415	-0.235176
3297	2959	Eosinophill_percentage	KEGG_INSULIN_SIGNALING_PATHWAY	129	0.40868	0.020592	0.585415	-0.245117
3298	3429	Eosinophill_percentage	BOYLAN_MULTIPLE_MYELOMA_D_CLUSTER_UP	27	0.49232	0.0039916	0.586414	-0.191242
3299	3004	Eosinophill_percentage	GINESTIER_BREAST_CANCER_ZNF217_AMPLIFIED_UP	62	0.41643	0.026077	0.586414	-0.191339
3300	3407	Eosinophill_percentage	KEGG_MEDICUS_REFERENCE_DYNEIN_RECRUITMENT_TO_THE_KINETOCHORE	29	0.48817	0.0053227	0.586414	-0.191774
3301	3574	Eosinophill_percentage	PID_P38_ALPHA_BETA_PATHWAY	29	0.51884	-0.0091166	0.586414	-0.228835
3302	3381	Eosinophill_percentage	GILDEA_METASTASIS	28	0.48496	0.0073073	0.586414	-0.235138
3303	3230	Eosinophill_percentage	LINDVALL_IMMORTALIZED_BY_TERT_UP	61	0.45993	0.014794	0.586414	-0.235575
3304	3538	Eosinophill_percentage	KEGG_MEDICUS_VARIANT_ERBB2_OVEREXPRESSION_TO_PI3K_SIGNALING_PATHWAY	12	0.51377	-0.011332	0.586414	-0.240082
3305	3369	Eosinophill_percentage	RIGGINS_TAMOXIFEN_RESISTANCE_UP	54	0.48346	0.0059575	0.587413	-0.199035
3306	3466	Eosinophill_percentage	CHIARETTI_T_ALL_REFRACTORY_TO_THERAPY	24	0.49795	0.0011168	0.587413	-0.201341
3307	3301	Eosinophill_percentage	PID_INTEGRIN3_PATHWAY	37	0.47274	0.011274	0.587413	-0.204226
3308	3069	Eosinophill_percentage	GAJATE_RESPONSE_TO_TRABECTEDIN_UP	61	0.43002	0.023091	0.587413	-0.204982
3309	3462	Eosinophill_percentage	REACTOME_TRANSPORT_OF_THE_SLBP_DEPENDANT_MATURE_MRNA	34	0.49653	0.0015413	0.587413	-0.215981
3310	3604	Eosinophill_percentage	REACTOME_SIGNALLING_TO_RAS	20	0.52433	-0.015148	0.587413	-0.231257
3311	3527	Eosinophill_percentage	WP_GLUCOCORTICOID_BIOSYNTHESIS	13	0.51083	-0.0091859	0.588412	-0.196813
3312	3697	Eosinophill_percentage	REACTOME_INHIBITION_OF_REPLICATION_INITIATION_OF_DAMAGED_DNA_BY_RB1_E2F1	11	0.54146	-0.031301	0.588412	-0.219659
3313	3277	Eosinophill_percentage	FERRANDO_T_ALL_WITH_MLL_ENL_FUSION_DN	77	0.46836	0.0093741	0.588412	-0.231599
3314	3576	Eosinophill_percentage	WP_FATTY_ACID_TRANSPORTERS	17	0.51924	-0.010576	0.588412	-0.244601
3315	3500	Eosinophill_percentage	PARK_HSC_VS_MULTIPOTENT_PROGENITORS_UP	16	0.50511	-0.0031272	0.588412	-0.247013
3316	3596	Eosinophill_percentage	WP_SILDENAFIL_TREATMENT	19	0.52331	-0.01594	0.588412	-0.253644
3317	3528	Eosinophill_percentage	REACTOME_ABORTIVE_ELONGATION_OF_HIV_1_TRANSCRIPT_IN_THE_ABSENCE_OF_TAT	23	0.51137	-0.0075556	0.588412	-0.257099
3318	3179	Eosinophill_percentage	REACTOME_APC_C_MEDIATED_DEGRADATION_OF_CELL_CYCLE_PROTEINS	84	0.44931	0.014048	0.588412	-0.266767
3319	3534	Eosinophill_percentage	KEGG_MEDICUS_PATHOGEN_HCMV_US28_TO_GNAI_AC_PKA_SIGNALING_PATHWAY	16	0.51275	-0.0079452	0.589411	-0.205384
3320	3177	Eosinophill_percentage	REACTOME_HEDGEHOG_LIGAND_BIOGENESIS	61	0.44858	0.016632	0.589411	-0.209905
3321	2845	Eosinophill_percentage	YAMAZAKI_TCEB3_TARGETS_DN	182	0.38894	0.021797	0.589411	-0.216201
3322	3077	Eosinophill_percentage	REACTOME_NEGATIVE_REGULATION_OF_THE_PI3K_AKT_NETWORK	110	0.43161	0.018589	0.589411	-0.237278
3323	3755	Eosinophill_percentage	SA_REG_CASCADE_OF_CYCLIN_EXPR	13	0.55182	-0.04582	0.589411	-0.262172
3324	3149	Eosinophill_percentage	DER_IFN_BETA_RESPONSE_UP	100	0.44483	0.013453	0.589411	-0.266398
3325	3849	Eosinophill_percentage	IIZUKA_LIVER_CANCER_PROGRESSION_L0_L1_DN	15	0.56678	-0.047724	0.589411	-0.302418
3326	3431	Eosinophill_percentage	PID_LIS1_PATHWAY	27	0.49251	0.0035186	0.59041	-0.239626
3327	3287	Eosinophill_percentage	WANG_PROSTATE_CANCER_ANDROGEN_INDEPENDENT	58	0.46997	0.0097915	0.59041	-0.24111
3328	3294	Eosinophill_percentage	SIG_PIP3_SIGNALING_IN_CARDIAC_MYOCTES	62	0.47112	0.010057	0.59041	-0.24754
3329	3507	Eosinophill_percentage	KEGG_MEDICUS_REFERENCE_PRE_IC_FORMATION	27	0.50746	-0.0035598	0.591409	-0.205012
3330	3603	Eosinophill_percentage	WP_AUTOPHAGY	29	0.52408	-0.012193	0.591409	-0.248819
3331	2172	Eosinophill_percentage	REACTOME_DISEASES_OF_SIGNAL_TRANSDUCTION_BY_GROWTH_FACTOR_RECEPTORS_AND_SECOND_MESSENGERS	407	0.2721	0.03253	0.591409	-0.262269
3332	3842	Eosinophill_percentage	ZHOU_PANCREATIC_EXOCRINE_PROGENITOR	11	0.56615	-0.057774	0.591409	-0.272308
3333	3037	Eosinophill_percentage	REACTOME_METABOLISM_OF_WATER_SOLUBLE_VITAMINS_AND_COFACTORS	120	0.42338	0.01824	0.592408	-0.212102
3334	3486	Eosinophill_percentage	KEGG_VASOPRESSIN_REGULATED_WATER_REABSORPTION	42	0.50262	-0.0010334	0.592408	-0.255683
3335	3186	Eosinophill_percentage	KEGG_DILATED_CARDIOMYOPATHY	85	0.45076	0.013909	0.592408	-0.258664
3336	3512	Eosinophill_percentage	CHO_NR4A1_TARGETS	29	0.50775	-0.0036303	0.592408	-0.265965
3337	3537	Eosinophill_percentage	KYNG_ENVIRONMENTAL_STRESS_RESPONSE_NOT_BY_GAMMA_IN_OLD	28	0.51352	-0.0063834	0.592408	-0.27034
3338	3642	Eosinophill_percentage	REACTOME_NICOTINATE_METABOLISM	28	0.53229	-0.016767	0.592408	-0.287647
3339	3358	Eosinophill_percentage	CHNG_MULTIPLE_MYELOMA_HYPERPLOID_UP	51	0.4819	0.0069456	0.593407	-0.203279
3340	3595	Eosinophill_percentage	SMID_BREAST_CANCER_LUMINAL_A_DN	16	0.52321	-0.014122	0.593407	-0.220045
3341	3504	Eosinophill_percentage	VANDESLUIS_COMMD1_TARGETS_GROUP_3_DN	33	0.50708	-0.0034267	0.593407	-0.229404
3342	3572	Eosinophill_percentage	ZHAN_VARIABLE_EARLY_DIFFERENTIATION_GENES_DN	27	0.51837	-0.0083557	0.593407	-0.232882
3343	3563	Eosinophill_percentage	BIOCARTA_CREB_PATHWAY	22	0.51713	-0.0092907	0.593407	-0.236009
3344	3678	Eosinophill_percentage	KEGG_MEDICUS_ENV_FACTOR_NNK_NNN_TO_PI3K_SIGNALING_PATHWAY_N01350	12	0.53786	-0.028354	0.593407	-0.23717
3345	3546	Eosinophill_percentage	WEST_ADRENOCORTICAL_TUMOR_MARKERS_DN	17	0.51427	-0.0091365	0.593407	-0.248729
3346	3581	Eosinophill_percentage	STEGER_ADIPOGENESIS_UP	21	0.51982	-0.011511	0.593407	-0.279747
3347	3170	Eosinophill_percentage	PANGAS_TUMOR_SUPPRESSION_BY_SMAD1_AND_SMAD5_DN	131	0.44785	0.012154	0.593407	-0.302487
3348	3099	Eosinophill_percentage	HUANG_GATA2_TARGETS_DN	66	0.43528	0.021033	0.594406	-0.189033
3349	3243	Eosinophill_percentage	KYNG_DNA_DAMAGE_BY_GAMMA_RADIATION	69	0.46205	0.012409	0.594406	-0.223322
3350	3648	Eosinophill_percentage	KEGG_MEDICUS_PATHOGEN_HBV_HBX_TO_RAS_ERK_SIGNALING_PATHWAY	13	0.53308	-0.021378	0.594406	-0.234253
3351	3520	Eosinophill_percentage	HUMMERICH_MALIGNANT_SKIN_TUMOR_DN	19	0.5091	-0.0064182	0.594406	-0.251141
3352	3508	Eosinophill_percentage	ZHANG_INTERFERON_RESPONSE	23	0.50746	-0.0042349	0.594406	-0.258729
3353	2840	Eosinophill_percentage	VANOEVELEN_MYOGENESIS_SIN3A_TARGETS	205	0.38865	0.021156	0.594406	-0.287133
3354	3253	Eosinophill_percentage	ZAMORA_NOS2_TARGETS_DN	77	0.46327	0.010926	0.595405	-0.20034
3355	3467	Eosinophill_percentage	KEGG_MEDICUS_PATHOGEN_HCMV_UL33_TO_GNB_G_RHO_SIGNALING_PATHWAY	33	0.49812	0.0008503	0.595405	-0.225399
3356	2929	Eosinophill_percentage	GOLDRATH_HOMEOSTATIC_PROLIFERATION	133	0.40342	0.021235	0.595405	-0.236616
3357	3749	Eosinophill_percentage	KEGG_MEDICUS_REFERENCE_AREG_EGFR_RAS_ERK_SIGNALING_PATHWAY	14	0.55124	-0.032717	0.595405	-0.258793
3358	3579	Eosinophill_percentage	BIOCARTA_SM_PATHWAY	14	0.51963	-0.016621	0.595405	-0.261825
3359	3444	Eosinophill_percentage	WP_VASOPRESSIN_REGULATED_WATER_REABSORPTION	43	0.49432	0.0022328	0.595405	-0.270688
3360	3623	Eosinophill_percentage	WP_LACTATE_SHUTTLE_IN_GLIAL_CELLS	13	0.52906	-0.02364	0.595405	-0.285546
3361	3422	Eosinophill_percentage	REACTOME_SYNTHESIS_OF_VERY_LONG_CHAIN_FATTY_ACYL_COAS	19	0.49138	0.0051154	0.596404	-0.229232
3362	3710	Eosinophill_percentage	KEGG_MEDICUS_PATHOGEN_HIV_GP120_TO_CXCR4_GNAI_PI3K_BAD_SIGNALING_PATHWAY	12	0.54393	-0.036669	0.596404	-0.238574
3363	3715	Eosinophill_percentage	KEGG_MEDICUS_PATHOGEN_HTLV_1_TAX_TO_SPINDLE_ASSEMBLY_CHECKPOINT_SIGNALING	16	0.54451	-0.029289	0.596404	-0.240231
3364	3204	Eosinophill_percentage	WNT_SIGNALING	83	0.45441	0.013175	0.596404	-0.24429
3365	3625	Eosinophill_percentage	HOWLIN_CITED1_TARGETS_1_DN	36	0.52924	-0.011689	0.596404	-0.244555
3366	3691	Eosinophill_percentage	REACTOME_CONVERSION_FROM_APC_C_CDC20_TO_APC_C_CDH1_IN_LATE_ANAPHASE	20	0.54017	-0.022895	0.596404	-0.271965
3367	3614	Eosinophill_percentage	REACTOME_DEPOSITION_OF_NEW_CENPA_CONTAINING_NUCLEOSOMES_AT_THE_CENTROMERE	23	0.52759	-0.016875	0.596404	-0.29991
3368	3188	Eosinophill_percentage	REACTOME_CHROMOSOME_MAINTENANCE	82	0.45111	0.016368	0.597403	-0.199845
3369	3470	Eosinophill_percentage	WP_PROSTAGLANDIN_SYNTHESIS_AND_REGULATION	45	0.49907	0.00040556	0.597403	-0.21185
3370	3562	Eosinophill_percentage	CERVERA_SDHB_TARGETS_1_DN	34	0.51709	-0.0075866	0.597403	-0.222573
3371	3615	Eosinophill_percentage	ABDELMOHSEN_ELAVL4_TARGETS	15	0.52772	-0.020562	0.597403	-0.22484
3372	3647	Eosinophill_percentage	KAPOSI_LIVER_CANCER_MET_UP	18	0.53301	-0.019376	0.597403	-0.227117
3373	3655	Eosinophill_percentage	BIOCARTA_SPRY_PATHWAY	16	0.5349	-0.023199	0.597403	-0.256389
3374	3286	Eosinophill_percentage	SANA_RESPONSE_TO_IFNG_DN	79	0.46947	0.0097048	0.597403	-0.262791
3375	3673	Eosinophill_percentage	REACTOME_TRAF3_DEPENDENT_IRF_ACTIVATION_PATHWAY	14	0.5372	-0.026895	0.597403	-0.263536
3376	3713	Eosinophill_percentage	REACTOME_TRIGLYCERIDE_BIOSYNTHESIS	12	0.54441	-0.037729	0.598402	-0.265628
3377	3606	Eosinophill_percentage	BRACHAT_RESPONSE_TO_METHOTREXATE_UP	18	0.52482	-0.014028	0.599401	-0.237171
3378	3405	Eosinophill_percentage	REACTOME_DEGRADATION_OF_DVL	53	0.48771	0.0042145	0.599401	-0.250077
3379	3650	Eosinophill_percentage	REACTOME_PROCESSIVE_SYNTHESIS_ON_THE_C_STRAND_OF_THE_TELOMERE	19	0.53384	-0.024512	0.599401	-0.304989
3380	3492	Eosinophill_percentage	CLASPER_LYMPHATIC_VESSELS_DURING_METASTASIS_DN	33	0.50346	-0.0016587	0.6004	-0.226314
3381	2883	Eosinophill_percentage	REACTOME_MUSCLE_CONTRACTION	193	0.3959	0.021349	0.6004	-0.260359
3382	2855	Eosinophill_percentage	KRIEG_KDM3A_TARGETS_NOT_HYPOXIA	178	0.39052	0.020566	0.6004	-0.262807
3383	3599	Eosinophill_percentage	KEGG_PROPANOATE_METABOLISM	31	0.52344	-0.010093	0.6004	-0.269695
3384	3493	Eosinophill_percentage	IIZUKA_LIVER_CANCER_PROGRESSION_G1_G2_DN	23	0.5039	-0.0019311	0.601399	-0.205226
3385	3300	Eosinophill_percentage	AKL_HTLV1_INFECTION_DN	60	0.47258	0.0099443	0.601399	-0.247147
3386	3616	Eosinophill_percentage	GESERICK_TERT_TARGETS_DN	21	0.52777	-0.017861	0.601399	-0.286851
3387	3756	Eosinophill_percentage	SAENZ_DETOX_PATHWAY_AND_CARCINOGENESIS_DN	15	0.55183	-0.029479	0.601399	-0.300251
3388	2479	Eosinophill_percentage	MONNIER_POSTRADIATION_TUMOR_ESCAPE_DN	332	0.32549	0.025791	0.602398	-0.268926
3389	3578	Eosinophill_percentage	REACTOME_HIV_ELONGATION_ARREST_AND_RECOVERY	29	0.51958	-0.011201	0.602398	-0.282688
3390	3235	Eosinophill_percentage	REACTOME_TOLL_LIKE_RECEPTOR_9_TLR9_CASCADE	98	0.46064	0.0097822	0.602398	-0.286774
3391	3541	Eosinophill_percentage	FRASOR_RESPONSE_TO_ESTRADIOL_UP	33	0.51389	-0.0061865	0.603397	-0.220587
3392	3566	Eosinophill_percentage	REACTOME_KERATAN_SULFATE_DEGRADATION	15	0.51782	-0.012283	0.603397	-0.238574
3393	3630	Eosinophill_percentage	KEGG_MEDICUS_REFERENCE_EGF_EGFR_RAS_ERK_SIGNALING_PATHWAY	15	0.53029	-0.018882	0.603397	-0.240682
3394	2942	Eosinophill_percentage	WP_TGF_BETA_SIGNALING_PATHWAY	125	0.40565	0.022319	0.603397	-0.25901
3395	3554	Eosinophill_percentage	LANDIS_ERBB2_BREAST_TUMORS_65_DN	36	0.51563	-0.0067164	0.603397	-0.264846
3396	3488	Eosinophill_percentage	KEGG_MEDICUS_REFERENCE_CXCR4_GNB_G_RAC_SIGNALING_PATHWAY	26	0.50276	-0.0013611	0.603397	-0.267062
3397	3728	Eosinophill_percentage	KEGG_MEDICUS_VARIANT_AMPLIFIED_EGFR_TO_RAS_ERK_SIGNALING_PATHWAY	13	0.54696	-0.030597	0.603397	-0.273489
3398	3739	Eosinophill_percentage	FUJIWARA_PARK2_HEPATOCYTE_PROLIFERATION_UP	11	0.54952	-0.039663	0.603397	-0.285238
3399	3748	Eosinophill_percentage	WATANABE_ULCERATIVE_COLITIS_WITH_CANCER_UP	17	0.55112	-0.035062	0.603397	-0.288911
3400	3393	Eosinophill_percentage	PAPASPYRIDONOS_UNSTABLE_ATEROSCLEROTIC_PLAQUE_DN	39	0.48656	0.005697	0.604396	-0.229786
3401	2655	Eosinophill_percentage	WANG_MLL_TARGETS	275	0.35797	0.024442	0.604396	-0.257491
3402	3490	Eosinophill_percentage	ZHANG_PROLIFERATING_VS_QUIESCENT	45	0.50303	-0.0012064	0.604396	-0.282558
3403	3652	Eosinophill_percentage	NOJIMA_SFRP2_TARGETS_DN	24	0.53442	-0.016996	0.604396	-0.298676
3404	1670	Eosinophill_percentage	DANG_BOUND_BY_MYC	939	0.19045	0.031311	0.605395	-0.20234
3405	2659	Eosinophill_percentage	WP_MAPK_SIGNALING_PATHWAY	234	0.36005	0.024682	0.605395	-0.215708
3406	3514	Eosinophill_percentage	ODONNELL_METASTASIS_DN	23	0.50836	-0.0045359	0.605395	-0.260268
3407	3191	Eosinophill_percentage	REACTOME_REGULATION_OF_TP53_ACTIVITY_THROUGH_PHOSPHORYLATION	88	0.45149	0.014112	0.605395	-0.275635
3408	3367	Eosinophill_percentage	PID_INTEGRIN1_PATHWAY	64	0.48325	0.0058052	0.605395	-0.324303
3409	2903	Eosinophill_percentage	MARKEY_RB1_ACUTE_LOF_DN	215	0.39907	0.01853	0.605395	-0.327797
3410	3372	Eosinophill_percentage	GUILLAUMOND_KLF10_TARGETS_UP	48	0.4838	0.0058774	0.606394	-0.258994
3411	3783	Eosinophill_percentage	KEGG_MEDICUS_REFERENCE_EGF_ERBB2_RAS_ERK_SIGNALING_PATHWAY	15	0.55786	-0.036726	0.606394	-0.273289
3412	3495	Eosinophill_percentage	WP_SYNAPTIC_SIGNALING_PATHWAYS_ASSOCIATED_WITH_AUTISM_SPECTRUM_DISORDER	49	0.50425	-0.0016845	0.606394	-0.291355
3413	2569	Eosinophill_percentage	BLANCO_MELO_BETA_INTERFERON_TREATED_BRONCHIAL_EPITHELIAL_CELLS_UP	338	0.3418	0.0236	0.606394	-0.296505
3414	3543	Eosinophill_percentage	CROMER_TUMORIGENESIS_UP	52	0.51398	-0.0054014	0.606394	-0.303088
3415	3162	Eosinophill_percentage	REACTOME_C_TYPE_LECTIN_RECEPTORS_CLRS	131	0.44667	0.011931	0.606394	-0.319889
3416	3570	Eosinophill_percentage	REACTOME_N_GLYCAN_TRIMMING_IN_THE_ER_AND_CALNEXIN_CALRETICULIN_CYCLE	34	0.51817	-0.0089651	0.607393	-0.271219
3417	3624	Eosinophill_percentage	WP_TYPE_2_PAPILLARY_RENAL_CELL_CARCINOMA	31	0.52922	-0.014018	0.607393	-0.278832
3418	3361	Eosinophill_percentage	KEGG_ERBB_SIGNALING_PATHWAY	82	0.48232	0.0050921	0.607393	-0.288812
3419	3573	Eosinophill_percentage	REACTOME_SIGNALING_BY_BMP	30	0.51865	-0.0090052	0.607393	-0.289442
3420	3082	Eosinophill_percentage	JISON_SICKLE_CELL_DISEASE_UP	169	0.43325	0.013511	0.607393	-0.313287
3421	3671	Eosinophill_percentage	WP_STATIN_INHIBITION_OF_CHOLESTEROL_PRODUCTION	29	0.53694	-0.019246	0.607393	-0.31533
3422	2081	Eosinophill_percentage	GOZGIT_ESR1_TARGETS_DN	654	0.25869	0.028424	0.608392	-0.246732
3423	2610	Eosinophill_percentage	JOHNSTONE_PARVB_TARGETS_2_DN	308	0.349	0.023434	0.608392	-0.255908
3424	3677	Eosinophill_percentage	FARMER_BREAST_CANCER_CLUSTER_7	19	0.53763	-0.022037	0.608392	-0.279764
3425	3689	Eosinophill_percentage	PID_INTEGRIN_A9B1_PATHWAY	22	0.53994	-0.023945	0.608392	-0.296337
3426	3395	Eosinophill_percentage	HESS_TARGETS_OF_HOXA9_AND_MEIS1_UP	67	0.48663	0.0044568	0.608392	-0.307169
3427	3707	Eosinophill_percentage	KEGG_MEDICUS_REFERENCE_LHCGR_GNAS_PKA_SIGNALING_PATHWAY	16	0.54332	-0.027771	0.609391	-0.2558
3428	3646	Eosinophill_percentage	REACTOME_DEGRADATION_OF_CYSTEINE_AND_HOMOCYSTEINE	13	0.53278	-0.02537	0.609391	-0.261781
3429	3330	Eosinophill_percentage	LEE_TARGETS_OF_PTCH1_AND_SUFU_UP	53	0.47751	0.0085332	0.609391	-0.265482
3430	3897	Eosinophill_percentage	KEGG_MEDICUS_REFERENCE_IGF_IGF1R_RAS_ERK_SIGNALING_PATHWAY	15	0.57876	-0.048671	0.609391	-0.272653
3431	3529	Eosinophill_percentage	REACTOME_NEGATIVE_REGULATION_OF_MAPK_PATHWAY	41	0.51152	-0.0045069	0.609391	-0.283317
3432	3481	Eosinophill_percentage	WP_CHOLESTEROL_METABOLISM	69	0.50215	-0.00066986	0.609391	-0.31356
3433	3761	Eosinophill_percentage	GOERING_BLOOD_HDL_CHOLESTEROL_QTL_TRANS	12	0.55336	-0.037378	0.61039	-0.26733
3434	3265	Eosinophill_percentage	IWANAGA_CARCINOGENESIS_BY_KRAS_DN	110	0.4655	0.0085438	0.61039	-0.27963
3435	3468	Eosinophill_percentage	REACTOME_DNA_DOUBLE_STRAND_BREAK_RESPONSE	39	0.49829	0.00069729	0.61039	-0.280221
3436	3394	Eosinophill_percentage	CHEN_NEUROBLASTOMA_COPY_NUMBER_GAINS	48	0.48663	0.0065431	0.61039	-0.286292
3437	3723	Eosinophill_percentage	WP_RELATIONSHIP_BETWEEN_INFLAMMATION_COX_2_AND_EGFR	25	0.54626	-0.025056	0.61039	-0.311143
3438	3643	Eosinophill_percentage	KEGG_MEDICUS_VARIANT_MUTATION_CAUSED_ABERRANT_HTT_TO_RETROGRADE_AXONAL_TRANSPORT	44	0.53242	-0.012065	0.61039	-0.322526
3439	2669	Eosinophill_percentage	BRUINS_UVC_RESPONSE_EARLY_LATE	287	0.36142	0.021507	0.61039	-0.322654
3440	2493	Eosinophill_percentage	BASAKI_YBX1_TARGETS_DN	349	0.32716	0.02561	0.611389	-0.279275
3441	2949	Eosinophill_percentage	KATSANOU_ELAVL1_TARGETS_UP	155	0.40696	0.019574	0.611389	-0.283419
3442	3931	Eosinophill_percentage	KEGG_MEDICUS_REFERENCE_NRG_ERBB4_PI3K_SIGNALING_PATHWAY	11	0.58421	-0.06602	0.611389	-0.304014
3443	2792	Eosinophill_percentage	FOURNIER_ACINAR_DEVELOPMENT_LATE_2	260	0.38138	0.019218	0.611389	-0.335949
3444	3590	Eosinophill_percentage	PID_VEGFR1_PATHWAY	26	0.5218	-0.010661	0.612388	-0.237627
3445	3023	Eosinophill_percentage	REACTOME_CELLULAR_RESPONSE_TO_STARVATION	143	0.42003	0.017366	0.612388	-0.273199
3446	3302	Eosinophill_percentage	REACTOME_NUCLEAR_EVENTS_KINASE_AND_TRANSCRIPTION_FACTOR_ACTIVATION	59	0.47283	0.0090275	0.612388	-0.277477
3447	3325	Eosinophill_percentage	REACTOME_NRAGE_SIGNALS_DEATH_THROUGH_JNK	54	0.4771	0.0085407	0.612388	-0.278883
3448	3425	Eosinophill_percentage	JOHANSSON_BRAIN_CANCER_EARLY_VS_LATE_DN	42	0.49179	0.0031335	0.612388	-0.284522
3449	3721	Eosinophill_percentage	KEGG_MEDICUS_VARIANT_EML4_ALK_FUSION_KINASE_TO_PLCG_ERK_SIGNALING_PATHWAY	13	0.54577	-0.029447	0.612388	-0.286768
3450	3799	Eosinophill_percentage	KEGG_MEDICUS_REFERENCE_WNT_SIGNALING_MODULATION_LGR_RSPO	19	0.55954	-0.036223	0.612388	-0.299082
3451	3542	Eosinophill_percentage	HEIDENBLAD_AMPLICON_8Q24_DN	38	0.51392	-0.0055592	0.612388	-0.308283
3452	3720	Eosinophill_percentage	CREIGHTON_AKT1_SIGNALING_VIA_MTOR_DN	22	0.54536	-0.031822	0.612388	-0.31096
3453	3913	Eosinophill_percentage	WP_RESOLVIN_E1_AND_RESOLVIN_D1_SIGNALING_PATHWAYS_PROMOTING_INFLAMMATION_RESOLUTION	12	0.58147	-0.063529	0.612388	-0.320206
3454	2531	Eosinophill_percentage	NAKAMURA_TUMOR_ZONE_PERIPHERAL_VS_CENTRAL_UP	252	0.335	0.02702	0.613387	-0.255414
3455	3582	Eosinophill_percentage	REACTOME_PROCESSING_OF_INTRONLESS_PRE_MRNAS	19	0.51984	-0.011207	0.613387	-0.278311
3456	3258	Eosinophill_percentage	TURASHVILI_BREAST_NORMAL_DUCTAL_VS_LOBULAR_UP	58	0.46406	0.011251	0.613387	-0.281049
3457	3207	Eosinophill_percentage	KIM_RESPONSE_TO_TSA_AND_DECITABINE_UP	108	0.45562	0.011144	0.613387	-0.291661
3458	2454	Eosinophill_percentage	WP_VEGFA_VEGFR2_SIGNALING	407	0.32092	0.024204	0.613387	-0.300206
3459	3681	Eosinophill_percentage	REACTOME_RMTS_METHYLATE_HISTONE_ARGININES	29	0.53857	-0.019662	0.613387	-0.324849
3460	3735	Eosinophill_percentage	REACTOME_CTLA4_INHIBITORY_SIGNALING	21	0.54911	-0.029035	0.613387	-0.327275
3461	3131	Eosinophill_percentage	WP_WNT_SIGNALING_PATHWAY_AND_PLURIPOTENCY	98	0.44094	0.016072	0.614386	-0.237418
3462	3779	Eosinophill_percentage	KEGG_MEDICUS_REFERENCE_CA2_CAM_CAMK_SIGNALING_PATHWAY	19	0.55745	-0.031557	0.614386	-0.260745
3463	3585	Eosinophill_percentage	HOLLEMAN_VINCRISTINE_RESISTANCE_ALL_DN	19	0.52008	-0.012963	0.614386	-0.264127
3464	1134	Eosinophill_percentage	GRAESSMANN_APOPTOSIS_BY_DOXORUBICIN_DN	1594	0.11112	0.033581	0.614386	-0.265
3465	3714	Eosinophill_percentage	BIOCARTA_HCMV_PATHWAY	17	0.54443	-0.025592	0.614386	-0.283795
3466	3651	Eosinophill_percentage	WP_MYD88_DISTINCT_INPUT_OUTPUT_PATHWAY	14	0.5339	-0.021798	0.614386	-0.289884
3467	3357	Eosinophill_percentage	BONCI_TARGETS_OF_MIR15A_AND_MIR16_1	90	0.48178	0.0049836	0.615385	-0.305533
3468	3608	Eosinophill_percentage	REACTOME_HEME_SIGNALING	46	0.52576	-0.0094087	0.615385	-0.32958
3469	3524	Eosinophill_percentage	KEGG_MEDICUS_VARIANT_CYP11B1_CYP11B2_FUSION_TO_ACTH_CORTISOL_SIGNALING_PATHWAY	31	0.50991	-0.0044816	0.616384	-0.253372
3470	3727	Eosinophill_percentage	WANG_BARRETTS_ESOPHAGUS_AND_ESOPHAGUS_CANCER_UP	23	0.54675	-0.025497	0.616384	-0.29455
3471	3682	Eosinophill_percentage	BIOCARTA_ARENRF2_PATHWAY	20	0.53861	-0.021612	0.616384	-0.305438
3472	3820	Eosinophill_percentage	REACTOME_G_BETA_GAMMA_SIGNALLING_THROUGH_PI3KGAMMA	25	0.56267	-0.031957	0.616384	-0.310038
3473	3760	Eosinophill_percentage	KEGG_MEDICUS_PATHOGEN_SARS_COV_2_NSP1_TO_TRANSLATION_INITIATION	30	0.55326	-0.027808	0.616384	-0.333703
3474	2752	Eosinophill_percentage	DOUGLAS_BMI1_TARGETS_DN	292	0.37527	0.019085	0.616384	-0.34227
3475	3738	Eosinophill_percentage	GARGALOVIC_RESPONSE_TO_OXIDIZED_PHOSPHOLIPIDS_SALMON_DN	13	0.54952	-0.034465	0.617383	-0.249506
3476	3415	Eosinophill_percentage	REACTOME_SARS_COV_2_MODULATES_HOST_TRANSLATION_MACHINERY	44	0.49002	0.0042693	0.617383	-0.283093
3477	3305	Eosinophill_percentage	BENPORATH_ES_CORE_NINE_CORRELATED	94	0.47338	0.0073629	0.617383	-0.285206
3478	3139	Eosinophill_percentage	WAKABAYASHI_ADIPOGENESIS_PPARG_RXRA_BOUND_36HR	143	0.44174	0.013626	0.617383	-0.296201
3479	3672	Eosinophill_percentage	VALK_AML_CLUSTER_12	25	0.53707	-0.021737	0.617383	-0.310213
3480	3421	Eosinophill_percentage	KEGG_MEDICUS_REFERENCE_RETROGRADE_AXONAL_TRANSPORT	42	0.49118	0.0033583	0.617383	-0.311599
3481	3499	Eosinophill_percentage	HILLION_HMGA1B_TARGETS	78	0.50488	-0.0016038	0.617383	-0.327755
3482	3769	Eosinophill_percentage	HEBERT_MATRISOME_TNBC_LUNG_METASTASIS	21	0.55483	-0.036224	0.617383	-0.349522
3483	2594	Eosinophill_percentage	WONG_EMBRYONIC_STEM_CELL_CORE	306	0.34623	0.024619	0.618382	-0.261442
3484	3355	Eosinophill_percentage	BIOCARTA_NFAT_PATHWAY	51	0.48147	0.006385	0.618382	-0.292092
3485	3661	Eosinophill_percentage	KEGG_MEDICUS_REFERENCE_COHESIN_DISSOCIATION_IN_ANAPHASE	16	0.53559	-0.022935	0.618382	-0.302267
3486	3598	Eosinophill_percentage	CORONEL_RFX7_DIRECT_TARGETS_UP	38	0.52343	-0.0097617	0.618382	-0.318642
3487	3687	Eosinophill_percentage	REACTOME_FCERI_MEDIATED_CA_2_MOBILIZATION	30	0.5393	-0.021148	0.618382	-0.320888
3488	3430	Eosinophill_percentage	CHANG_IMMORTALIZED_BY_HPV31_DN	58	0.49233	0.0025689	0.618382	-0.327896
3489	2736	Eosinophill_percentage	REACTOME_RHO_GTPASE_EFFECTORS	246	0.37249	0.021603	0.619381	-0.282531
3490	3688	Eosinophill_percentage	PID_CDC42_REG_PATHWAY	25	0.53959	-0.020899	0.619381	-0.291641
3491	3494	Eosinophill_percentage	MEBARKI_HCC_PROGENITOR_WNT_DN_BLOCKED_BY_FZD8CRD	53	0.50423	-0.0015919	0.619381	-0.297063
3492	3434	Eosinophill_percentage	LIAO_HAVE_SOX4_BINDING_SITES	40	0.49328	0.0028849	0.619381	-0.309843
3493	2835	Eosinophill_percentage	JINESH_BLEBBISHIELD_VS_LIVE_CONTROL_DN	248	0.38797	0.019073	0.619381	-0.311086
3494	3754	Eosinophill_percentage	WONG_ENDMETRIUM_CANCER_UP	24	0.55175	-0.026399	0.619381	-0.318253
3495	3839	Eosinophill_percentage	WACKER_HYPOXIA_TARGETS_OF_VHL	13	0.56589	-0.051958	0.619381	-0.319431
3496	3869	Eosinophill_percentage	KEGG_MEDICUS_PATHOGEN_ESCHERICHIA_EAE_TIR_TO_ACTIN_SIGNALING_PATHWAY	17	0.57117	-0.046288	0.619381	-0.319999
3497	3209	Eosinophill_percentage	MANNE_COVID19_ICU_VS_HEALTHY_DONOR_PLATELETS_DN	135	0.45598	0.010589	0.62038	-0.311868
3498	3246	Eosinophill_percentage	WANG_HCP_PROSTATE_CANCER	100	0.46251	0.0099744	0.62038	-0.315382
3499	3920	Eosinophill_percentage	WP_SOMATIC_SEX_DETERMINATION	13	0.58256	-0.063791	0.62038	-0.329845
3500	3772	Eosinophill_percentage	HOLLEMAN_PREDNISOLONE_RESISTANCE_ALL_DN	11	0.5552	-0.040863	0.62038	-0.341438
3501	3607	Eosinophill_percentage	HOQUE_METHYLATED_IN_CANCER	56	0.5255	-0.0089056	0.62038	-0.346097
3502	3746	Eosinophill_percentage	VANHARANTA_UTERINE_FIBROID_UP	39	0.55061	-0.022384	0.62038	-0.349287
3503	3771	Eosinophill_percentage	AMIT_EGF_RESPONSE_20_HELA	11	0.5551	-0.052961	0.62038	-0.385719
3504	3498	Eosinophill_percentage	WP_OVERLAP_BETWEEN_SIGNAL_TRANSDUCTION_PATHWAYS_CONTRIBUTING_TO_LMNA_LAMINOPATHIES	52	0.50474	-0.0018	0.621379	-0.296569
3505	3575	Eosinophill_percentage	REACTOME_RHOJ_GTPASE_CYCLE	49	0.51904	-0.0074932	0.621379	-0.306914
3506	3482	Eosinophill_percentage	REACTOME_ASPIRIN_ADME	42	0.50223	-0.0011934	0.621379	-0.314748
3507	3391	Eosinophill_percentage	SAFFORD_T_LYMPHOCYTE_ANERGY	85	0.48576	0.0040857	0.621379	-0.314855
3508	3583	Eosinophill_percentage	REACTOME_AZATHIOPRINE_ADME	22	0.51989	-0.01152	0.621379	-0.315504
3509	3644	Eosinophill_percentage	GUILLAUMOND_KLF10_TARGETS_DN	28	0.53251	-0.016571	0.621379	-0.327427
3510	3780	Eosinophill_percentage	REACTOME_SEMA3A_PLEXIN_REPULSION_SIGNALING_BY_INHIBITING_INTEGRIN_ADHESION	13	0.55762	-0.044871	0.621379	-0.344202
3511	2470	Eosinophill_percentage	PEDRIOLI_MIR31_TARGETS_DN	368	0.32384	0.024831	0.622378	-0.286452
3512	3750	Eosinophill_percentage	HOEGERKORP_CD44_TARGETS_TEMPORAL_DN	22	0.55126	-0.026658	0.622378	-0.287552
3513	3704	Eosinophill_percentage	SETLUR_PROSTATE_CANCER_TMPRSS2_ERG_FUSION_DN	17	0.54283	-0.02568	0.622378	-0.309947
3514	1918	Eosinophill_percentage	CUI_TCF21_TARGETS_2_DN	751	0.23069	0.02868	0.622378	-0.318591
3515	3310	Eosinophill_percentage	BURTON_ADIPOGENESIS_8	71	0.4742	0.0080303	0.623377	-0.313188
3516	3818	Eosinophill_percentage	WP_ERK_PATHWAY_IN_HUNTINGTON_39_S_DISEASE	14	0.56227	-0.042451	0.623377	-0.330983
3517	3295	Eosinophill_percentage	CHIARADONNA_NEOPLASTIC_TRANSFORMATION_KRAS_UP	109	0.47161	0.00702	0.623377	-0.359765
3518	3765	Eosinophill_percentage	GENTILE_UV_RESPONSE_CLUSTER_D8	37	0.55438	-0.024952	0.623377	-0.369556
3519	2842	Eosinophill_percentage	NABA_ECM_REGULATORS	227	0.38872	0.022473	0.624376	-0.249612
3520	3804	Eosinophill_percentage	PID_CIRCADIAN_PATHWAY	13	0.55969	-0.03503	0.624376	-0.272299
3521	3078	Eosinophill_percentage	REACTOME_SIGNALING_BY_HEDGEHOG	143	0.43178	0.014724	0.624376	-0.304063
3522	3097	Eosinophill_percentage	ANDERSEN_CHOLANGIOCARCINOMA_CLASS2	169	0.43482	0.01296	0.624376	-0.321566
3523	3861	Eosinophill_percentage	KEGG_MEDICUS_REFERENCE_KITLG_KIT_PI3K_SIGNALING_PATHWAY	11	0.56967	-0.058396	0.624376	-0.324718
3524	3332	Eosinophill_percentage	REACTOME_NUCLEAR_EVENTS_MEDIATED_BY_NFE2L2	91	0.47777	0.005749	0.624376	-0.325632
3525	2769	Eosinophill_percentage	DAVICIONI_TARGETS_OF_PAX_FOXO1_FUSIONS_UP	234	0.37774	0.022955	0.624376	-0.338776
3526	3244	Eosinophill_percentage	KEGG_METABOLISM_OF_XENOBIOTICS_BY_CYTOCHROME_P450	67	0.46209	0.016057	0.625375	-0.228172
3527	3471	Eosinophill_percentage	SCHUHMACHER_MYC_TARGETS_UP	74	0.49946	0.00016537	0.625375	-0.319953
3528	3654	Eosinophill_percentage	WHITEHURST_PACLITAXEL_SENSITIVITY	31	0.53469	-0.01626	0.625375	-0.348371
3529	3736	Eosinophill_percentage	NAKAMURA_CANCER_MICROENVIRONMENT_UP	25	0.54949	-0.02724	0.625375	-0.348616
3530	3843	Eosinophill_percentage	DIRMEIER_LMP1_RESPONSE_LATE_DN	28	0.56621	-0.03994	0.625375	-0.370908
3531	3112	Eosinophill_percentage	SCHLOSSER_MYC_TARGETS_REPRESSED_BY_SERUM	141	0.43776	0.01265	0.625375	-0.375061
3532	3552	Eosinophill_percentage	GAZIN_EPIGENETIC_SILENCING_BY_KRAS	25	0.51523	-0.0080217	0.626374	-0.270963
3533	3767	Eosinophill_percentage	KEGG_MEDICUS_REFERENCE_COPII_VESICLE_FORMATION	12	0.55475	-0.039153	0.626374	-0.298273
3534	3483	Eosinophill_percentage	LEE_LIVER_CANCER_MYC_DN	56	0.50227	-0.0007916	0.626374	-0.302126
3535	3115	Eosinophill_percentage	RUIZ_TNC_TARGETS_DN	135	0.43799	0.014087	0.626374	-0.309954
3536	3701	Eosinophill_percentage	WP_HEREDITARY_LEIOMYOMATOSIS_AND_RENAL_CELL_CARCINOMA_PATHWAY	19	0.54192	-0.023917	0.626374	-0.322996
3537	3679	Eosinophill_percentage	HUPER_BREAST_BASAL_VS_LUMINAL_UP	52	0.53807	-0.013801	0.626374	-0.33876
3538	3316	Eosinophill_percentage	REACTOME_PI3K_AKT_SIGNALING_IN_CANCER	102	0.47525	0.0071328	0.627373	-0.290815
3539	3812	Eosinophill_percentage	WP_QUERCETIN_AND_NF_KB_AP_1_INDUCED_APOPTOSIS	15	0.56127	-0.040144	0.627373	-0.316276
3540	3848	Eosinophill_percentage	PEPPER_CHRONIC_LYMPHOCYTIC_LEUKEMIA_UP	29	0.56678	-0.032953	0.627373	-0.365994
3541	3777	Eosinophill_percentage	MATTHEWS_AP1_TARGETS	17	0.55726	-0.041296	0.627373	-0.373569
3542	2983	Eosinophill_percentage	CAIRO_HEPATOBLASTOMA_UP	191	0.41298	0.017128	0.628372	-0.302112
3543	3773	Eosinophill_percentage	WP_KLEEFSTRA_SYNDROME	25	0.55548	-0.028169	0.628372	-0.342045
3544	3556	Eosinophill_percentage	YAO_TEMPORAL_RESPONSE_TO_PROGESTERONE_CLUSTER_1	61	0.51622	-0.005326	0.628372	-0.372823
3545	3929	Eosinophill_percentage	REACTOME_RETINOID_CYCLE_DISEASE_EVENTS	11	0.58409	-0.058257	0.629371	-0.291947
3546	3858	Eosinophill_percentage	REACTOME_GRB2_EVENTS_IN_ERBB2_SIGNALING	16	0.56921	-0.051905	0.629371	-0.355165
3547	3763	Eosinophill_percentage	REACTOME_MET_ACTIVATES_RAP1_AND_RAC1	11	0.55413	-0.039231	0.63037	-0.262095
3548	3456	Eosinophill_percentage	ZHAN_MULTIPLE_MYELOMA_CD1_VS_CD2_DN	49	0.49532	0.0019276	0.63037	-0.303376
3549	3627	Eosinophill_percentage	ZHAN_MULTIPLE_MYELOMA_PR_UP	41	0.52978	-0.011365	0.63037	-0.326595
3550	3879	Eosinophill_percentage	YAMANAKA_GLIOBLASTOMA_SURVIVAL_UP	11	0.5734	-0.052834	0.63037	-0.330192
3551	3156	Eosinophill_percentage	TAKEDA_TARGETS_OF_NUP98_HOXA9_FUSION_8D_UP	146	0.44552	0.01177	0.63037	-0.33067
3552	3793	Eosinophill_percentage	WP_SEROTONIN_AND_ANXIETY_RELATED_EVENTS	12	0.55924	-0.049722	0.63037	-0.349722
3553	4057	Eosinophill_percentage	REACTOME_PROCESSING_OF_SMDT1	13	0.60613	-0.07908	0.63037	-0.372648
3554	3822	Eosinophill_percentage	KEGG_MEDICUS_VARIANT_EGF_OVEREXPRESSION_TO_RAS_ERK_SIGNALING_PATHWAY	14	0.56289	-0.040171	0.631369	-0.286162
3555	3674	Eosinophill_percentage	SHIPP_DLBCL_CURED_VS_FATAL_UP	35	0.53729	-0.017309	0.631369	-0.319725
3556	3686	Eosinophill_percentage	PID_RETINOIC_ACID_PATHWAY	30	0.53926	-0.019216	0.631369	-0.326763
3557	3887	Eosinophill_percentage	WP_NAD_METABOLISM	15	0.57492	-0.052713	0.631369	-0.34031
3558	3731	Eosinophill_percentage	HERNANDEZ_MITOTIC_ARREST_BY_DOCETAXEL_1_UP	25	0.5476	-0.028447	0.631369	-0.355014
3559	3526	Eosinophill_percentage	AMIT_SERUM_RESPONSE_120_MCF10A	63	0.5107	-0.0036838	0.631369	-0.369839
3560	3825	Eosinophill_percentage	REACTOME_INHIBITION_OF_THE_PROTEOLYTIC_ACTIVITY_OF_APC_C_REQUIRED_FOR_THE_ONSET_OF_ANAPHASE_BY_MITOTIC_SPINDLE_CHECKPOINT_COMPONENTS	21	0.56328	-0.035998	0.631369	-0.373616
3561	2837	Eosinophill_percentage	REACTOME_SLC_MEDIATED_TRANSMEMBRANE_TRANSPORT	232	0.38822	0.020622	0.632368	-0.313283
3562	3719	Eosinophill_percentage	WP_FAMILIAL_HYPERLIPIDEMIA_TYPE_1	17	0.54507	-0.02984	0.632368	-0.32359
3563	3964	Eosinophill_percentage	KEGG_MEDICUS_REFERENCE_FLT3LG_FLT3_RAS_ERK_SIGNALING_PATHWAY	14	0.58917	-0.057424	0.632368	-0.327025
3564	2756	Eosinophill_percentage	DELACROIX_RARG_BOUND_MEF	343	0.37603	0.019006	0.633367	-0.30429
3565	3751	Eosinophill_percentage	BIOCARTA_HER2_PATHWAY	23	0.55134	-0.027802	0.633367	-0.306131
3566	3863	Eosinophill_percentage	REACTOME_PURINE_CATABOLISM	17	0.57038	-0.046942	0.633367	-0.321123
3567	3847	Eosinophill_percentage	KEGG_MEDICUS_REFERENCE_CXCR_GNB_G_PI3K_AKT_SIGNALING_PATHWAY	25	0.56671	-0.033825	0.633367	-0.345173
3568	3794	Eosinophill_percentage	WP_NEPHROGENESIS	18	0.55928	-0.036991	0.633367	-0.373414
3569	3852	Eosinophill_percentage	PID_ERBB_NETWORK_PATHWAY	15	0.56787	-0.051574	0.633367	-0.384949
3570	3472	Eosinophill_percentage	LEE_LIVER_CANCER_CIPROFIBRATE_DN	63	0.49977	8.0953e-05	0.634366	-0.322568
3571	3729	Eosinophill_percentage	REACTOME_SUPPRESSION_OF_PHAGOSOMAL_MATURATION	13	0.54735	-0.039405	0.634366	-0.338151
3572	3152	Eosinophill_percentage	SMID_BREAST_CANCER_LUMINAL_B_UP	151	0.44504	0.011794	0.634366	-0.363985
3573	3353	Eosinophill_percentage	WANG_ESOPHAGUS_CANCER_VS_NORMAL_DN	95	0.48116	0.0049181	0.634366	-0.374634
3574	3612	Eosinophill_percentage	REACTOME_ION_TRANSPORT_BY_P_TYPE_ATPASES	51	0.52618	-0.010266	0.634366	-0.379333
3575	3837	Eosinophill_percentage	KEGG_MEDICUS_REFERENCE_TGFA_EGFR_RAS_ERK_SIGNALING_PATHWAY	14	0.5657	-0.04207	0.635365	-0.298676
3576	2828	Eosinophill_percentage	DESERT_STEM_CELL_HEPATOCELLULAR_CARCINOMA_SUBCLASS_UP	228	0.38737	0.02004	0.635365	-0.309129
3577	2773	Eosinophill_percentage	KINSEY_TARGETS_OF_EWSR1_FLII_FUSION_DN	301	0.37815	0.01962	0.635365	-0.332985
3578	3633	Eosinophill_percentage	REACTOME_TRYPTOPHAN_CATABOLISM	12	0.53059	-0.023032	0.635365	-0.334064
3579	3245	Eosinophill_percentage	REACTOME_COPI_MEDIATED_ANTEROGRADE_TRANSPORT	99	0.46234	0.0098023	0.635365	-0.340896
3580	3810	Eosinophill_percentage	BIOCARTA_SHH_PATHWAY	16	0.56081	-0.038809	0.635365	-0.346951
3581	3784	Eosinophill_percentage	KEGG_MEDICUS_REFERENCE_WNT_SIGNALING_MODULATION_WNT_INHIBITOR	28	0.55792	-0.028772	0.635365	-0.369195
3582	3586	Eosinophill_percentage	ZHENG_GLIOBLASTOMA_PLASTICITY_DN	56	0.52066	-0.0074696	0.635365	-0.381997
3583	3895	Eosinophill_percentage	WP_1Q21_1_COPY_NUMBER_VARIATION_SYNDROME	24	0.57765	-0.046721	0.635365	-0.400323
3584	3454	Eosinophill_percentage	REACTOME_HOMOLOGY_DIRECTED_REPAIR	97	0.49515	0.0014234	0.635365	-0.403139
3585	3629	Eosinophill_percentage	VERRECCHIA_DELAYED_RESPONSE_TO_TGFB1	35	0.52997	-0.013183	0.636364	-0.334996
3586	3840	Eosinophill_percentage	KEGG_MEDICUS_PATHOGEN_HPV_E5_TO_EGFR_RAS_ERK_SIGNALING_PATHWAY	14	0.56595	-0.042431	0.636364	-0.338988
3587	3979	Eosinophill_percentage	REACTOME_SIGNALING_BY_FLT3_ITD_AND_TKD_MUTANTS	16	0.59236	-0.059055	0.636364	-0.348173
3588	3881	Eosinophill_percentage	REACTOME_MITOCHONDRIAL_CALCIUM_ION_TRANSPORT	20	0.57372	-0.041731	0.636364	-0.354371
3589	4023	Eosinophill_percentage	KEGG_MEDICUS_REFERENCE_KITLG_KIT_RAS_ERK_SIGNALING_PATHWAY	14	0.60032	-0.064655	0.636364	-0.361258
3590	3855	Eosinophill_percentage	KEGG_MEDICUS_REFERENCE_GNRH_GNRHR_PLCB_PKC_SIGNALING_PATHWAY	20	0.56849	-0.040193	0.636364	-0.365638
3591	3892	Eosinophill_percentage	DELLA_RESPONSE_TO_TSA_AND_BUTYRATE	21	0.57693	-0.040828	0.636364	-0.367714
3592	3660	Eosinophill_percentage	REACTOME_TP53_REGULATES_TRANSCRIPTION_OF_DNA_REPAIR_GENES	57	0.53549	-0.012569	0.636364	-0.381588
3593	3828	Eosinophill_percentage	DASU_IL6_SIGNALING_SCAR_DN	13	0.56402	-0.050512	0.637363	-0.3181
3594	3580	Eosinophill_percentage	HENDRICKS_SMARCA4_TARGETS_DN	43	0.51973	-0.0080959	0.637363	-0.338223
3595	3759	Eosinophill_percentage	ZHANG_ANTIVIRAL_RESPONSE_TO_RIBAVIRIN_UP	26	0.55304	-0.025947	0.637363	-0.340173
3596	3800	Eosinophill_percentage	REACTOME_TRNA_AMINOACYLATION	24	0.55958	-0.03321	0.637363	-0.348233
3597	3443	Eosinophill_percentage	REACTOME_MOLECULES_ASSOCIATED_WITH_ELASTIC_FIBRES	36	0.49421	0.0025367	0.638362	-0.314948
3598	3944	Eosinophill_percentage	ZHENG_RESPONSE_TO_ARSENITE_DN	11	0.5867	-0.06231	0.638362	-0.352104
3599	3685	Eosinophill_percentage	REACTOME_COMPLEX_I_BIOGENESIS	47	0.53923	-0.015156	0.638362	-0.352402
3600	3694	Eosinophill_percentage	NABA_MATRISOME_POORLY_METASTATIC_MELANOMA	34	0.54066	-0.019124	0.638362	-0.369753
3601	3344	Eosinophill_percentage	WHITFIELD_CELL_CYCLE_S	126	0.47944	0.0047038	0.638362	-0.374411
3602	3061	Eosinophill_percentage	SHEPARD_CRASH_AND_BURN_MUTANT_DN	181	0.42821	0.014152	0.638362	-0.380769
3603	3965	Eosinophill_percentage	KYNG_ENVIRONMENTAL_STRESS_RESPONSE_NOT_BY_UV_IN_WS	11	0.58933	-0.078051	0.638362	-0.401041
3604	3730	Eosinophill_percentage	REACTOME_EARLY_SARS_COV_2_INFECTION_EVENTS	34	0.54756	-0.023649	0.638362	-0.403565
3605	3088	Eosinophill_percentage	LASTOWSKA_NEUROBLASTOMA_COPY_NUMBER_UP	171	0.43391	0.015071	0.639361	-0.355294
3606	3880	Eosinophill_percentage	KEGG_MEDICUS_REFERENCE_EGF_EGFR_RAS_RALGDS_SIGNALING_PATHWAY	11	0.57354	-0.060184	0.639361	-0.355826
3607	3791	Eosinophill_percentage	REACTOME_RECEPTOR_TYPE_TYROSINE_PROTEIN_PHOSPHATASES	16	0.55894	-0.042174	0.639361	-0.356511
3608	3904	Eosinophill_percentage	REACTOME_ABC_TRANSPORTERS_IN_LIPID_HOMEOSTASIS	17	0.57968	-0.049999	0.639361	-0.375722
3609	4017	Eosinophill_percentage	WP_UDP_DERIVED_SUGARS_SYNTHESIS_IN_FIBROBLASTS	11	0.59943	-0.080692	0.639361	-0.429685
3610	3700	Eosinophill_percentage	MOOTHA_FFA_OXYDATION	22	0.54159	-0.02248	0.64036	-0.315983
3611	3787	Eosinophill_percentage	REICHERT_MITOSIS_LIN9_TARGETS	26	0.55832	-0.027168	0.64036	-0.328876
3612	3845	Eosinophill_percentage	WP_PHOTODYNAMIC_THERAPY_INDUCED_UNFOLDED_PROTEIN_RESPONSE	25	0.56644	-0.031679	0.64036	-0.355688
3613	3649	Eosinophill_percentage	HAHTOLA_MYCOSIS_FUNGOIDES_SKIN_DN	26	0.53345	-0.01711	0.64036	-0.373959
3614	3827	Eosinophill_percentage	OLSSON_E2F3_TARGETS_DN	33	0.56372	-0.031335	0.64036	-0.386612
3615	3449	Eosinophill_percentage	TIEN_INTESTINE_PROBIOTICS_2HR_DN	81	0.49501	0.0013703	0.64036	-0.390062
3616	3778	Eosinophill_percentage	WENG_POR_TARGETS_LIVER_DN	22	0.55736	-0.029229	0.641359	-0.313806
3617	3184	Eosinophill_percentage	ZHONG_SECRETOME_OF_LUNG_CANCER_AND_FIBROBLAST	122	0.45029	0.011288	0.641359	-0.351094
3618	3017	Eosinophill_percentage	CHYLA_CBFA2T3_TARGETS_DN	209	0.41882	0.014484	0.641359	-0.371815
3619	1840	Eosinophill_percentage	PEREZ_TP53_TARGETS	1023	0.21398	0.026884	0.641359	-0.380257
3620	3621	Eosinophill_percentage	SHETH_LIVER_CANCER_VS_TXNIP_LOSS_PAM6	51	0.52857	-0.010404	0.641359	-0.392245
3621	3064	Eosinophill_percentage	DAZARD_RESPONSE_TO_UV_NHEK_UP	192	0.42861	0.014597	0.642358	-0.351676
3622	3961	Eosinophill_percentage	WIKMAN_ASBESTOS_LUNG_CANCER_UP	14	0.58894	-0.056968	0.642358	-0.359948
3623	3991	Eosinophill_percentage	ZAIDI_OSTEOBLAST_TRANSCRIPTION_FACTORS	13	0.59336	-0.071353	0.642358	-0.387645
3624	3962	Eosinophill_percentage	REACTOME_MRNA_DECAY_BY_3_TO_5_EXORIBONUCLEASE	13	0.58902	-0.069382	0.642358	-0.38878
3625	3733	Eosinophill_percentage	KEGG_MEDICUS_REFERENCE_IL1_IL1R_JNK_SIGNALING_PATHWAY	17	0.54825	-0.031557	0.643357	-0.327229
3626	3403	Eosinophill_percentage	LEE_AGING_NEOCORTEX_UP	75	0.4876	0.0036189	0.643357	-0.344149
3627	2406	Eosinophill_percentage	DUTERTRE_ESTRADIOL_RESPONSE_24HR_DN	469	0.31114	0.02445	0.643357	-0.349504
3628	3271	Eosinophill_percentage	LI_WILMS_TUMOR_VS_FETAL_KIDNEY_1_DN	153	0.46646	0.0072146	0.643357	-0.373588
3629	3724	Eosinophill_percentage	REACTOME_CA_DEPENDENT_EVENTS	35	0.54652	-0.019176	0.643357	-0.378881
3630	3740	Eosinophill_percentage	REACTOME_INITIAL_TRIGGERING_OF_COMPLEMENT	20	0.54952	-0.039724	0.643357	-0.381097
3631	3558	Eosinophill_percentage	REACTOME_FORMATION_OF_TC_NER_PRE_INCISION_COMPLEX	51	0.51659	-0.0062374	0.643357	-0.38444
3632	3802	Eosinophill_percentage	WP_PATHOPHYSIOLOGICAL_ROLES_OF_DUX4_IN_FSHD1	15	0.55966	-0.043286	0.643357	-0.389061
3633	4050	Eosinophill_percentage	WP_GANGLIO_SERIES_SPHINGOLIPID_METABOLISM	13	0.60492	-0.078292	0.643357	-0.391105
3634	3934	Eosinophill_percentage	WP_CONGENITAL_GENERALIZED_LIPODYSTROPHY	16	0.58469	-0.061167	0.643357	-0.428512
3635	3383	Eosinophill_percentage	WP_THERMOGENESIS	105	0.48517	0.0038732	0.644356	-0.333189
3636	3289	Eosinophill_percentage	REACTOME_SRP_DEPENDENT_COTRANSLATIONAL_PROTEIN_TARGETING_TO_MEMBRANE	104	0.47044	0.0078921	0.644356	-0.340224
3637	3926	Eosinophill_percentage	KEGG_MEDICUS_REFERENCE_EGF_EGFR_RAS_JNK_SIGNALING_PATHWAY	13	0.5836	-0.057022	0.644356	-0.357578
3638	3680	Eosinophill_percentage	BARRIER_COLON_CANCER_RECURRENCE_UP	37	0.53856	-0.016471	0.644356	-0.36507
3639	3683	Eosinophill_percentage	BIOCARTA_ALK_PATHWAY	37	0.53876	-0.018036	0.644356	-0.384617
3640	3781	Eosinophill_percentage	REACTOME_ACTIVATION_OF_MATRIX_METALLOPROTEINASES	31	0.55769	-0.0332	0.644356	-0.461629
3641	2184	Eosinophill_percentage	BLANCO_MELO_BRONCHIAL_EPITHELIAL_CELLS_INFLUENZA_A_DEL_NS1_INFECTION_UP	578	0.27375	0.027598	0.645355	-0.331671
3642	3909	Eosinophill_percentage	KEGG_MEDICUS_REFERENCE_GLYCOLYSIS	23	0.58081	-0.046376	0.645355	-0.415554
3643	3782	Eosinophill_percentage	VISALA_RESPONSE_TO_HEAT_SHOCK_AND_AGING_UP	14	0.55775	-0.037175	0.646354	-0.318133
3644	2484	Eosinophill_percentage	PUJANA_BRCA2_PCC_NETWORK	395	0.32613	0.023635	0.646354	-0.328108
3645	3949	Eosinophill_percentage	REACTOME_PKA_ACTIVATION_IN_GLUCAGON_SIGNALLING	17	0.58703	-0.050108	0.646354	-0.347042
3646	2805	Eosinophill_percentage	WANG_RESPONSE_TO_GSK3_INHIBITOR_SB216763_DN	312	0.38254	0.017675	0.646354	-0.374224
3647	3665	Eosinophill_percentage	PID_E2F_PATHWAY	69	0.53631	-0.011824	0.646354	-0.427431
3648	3388	Eosinophill_percentage	REACTOME_DEGRADATION_OF_BETA_CATENIN_BY_THE_DESTRUCTION_COMPLEX	79	0.48548	0.004179	0.647353	-0.359589
3649	3831	Eosinophill_percentage	TOMLINS_PROSTATE_CANCER_DN	36	0.56469	-0.026086	0.647353	-0.373318
3650	3480	Eosinophill_percentage	KEGG_TGF_BETA_SIGNALING_PATHWAY	84	0.50152	-0.00045484	0.647353	-0.378435
3651	3838	Eosinophill_percentage	REACTOME_ERBB2_REGULATES_CELL_MOTILITY	15	0.56572	-0.049629	0.647353	-0.400776
3652	3832	Eosinophill_percentage	GYORFFY_DOXORUBICIN_RESISTANCE	35	0.56474	-0.032266	0.647353	-0.405492
3653	3247	Eosinophill_percentage	GARGALOVIC_RESPONSE_TO_OXIDIZED_PHOSPHOLIPIDS_BLUE_UP	125	0.46266	0.0085284	0.648352	-0.361719
3654	3522	Eosinophill_percentage	KEGG_PROGESTERONE_MEDIATED_OOCYTE_MATURATION	79	0.50957	-0.0029065	0.648352	-0.381476
3655	3801	Eosinophill_percentage	GENTLES_LEUKEMIC_STEM_CELL_UP	27	0.5596	-0.033491	0.648352	-0.382221
3656	3620	Eosinophill_percentage	REACTOME_SCF_BETA_TRCP_MEDIATED_DEGRADATION_OF_EMI1	51	0.52846	-0.0095858	0.648352	-0.382634
3657	4029	Eosinophill_percentage	KEGG_MEDICUS_REFERENCE_EGF_EGFR_PLCG_CAMK_SIGNALING_PATHWAY	15	0.60148	-0.062067	0.648352	-0.383141
3658	3639	Eosinophill_percentage	PID_HNF3A_PATHWAY	42	0.53187	-0.012465	0.648352	-0.386116
3659	3637	Eosinophill_percentage	ZHONG_RESPONSE_TO_AZACITIDINE_AND_TSA_DN	58	0.53128	-0.010491	0.648352	-0.387917
3660	2143	Eosinophill_percentage	BENPORATH_CYCLING_GENES	587	0.26809	0.02697	0.648352	-0.387937
3661	3365	Eosinophill_percentage	ODONNELL_TFRC_TARGETS_DN	114	0.48299	0.0042624	0.648352	-0.39079
3662	3898	Eosinophill_percentage	NIKOLSKY_BREAST_CANCER_20Q11_AMPLICON	31	0.57913	-0.088994	0.648352	-0.712948
3663	3943	Eosinophill_percentage	BIOCARTA_EIF_PATHWAY	14	0.58638	-0.058216	0.649351	-0.364607
3664	3593	Eosinophill_percentage	REACTOME_DECTIN_1_MEDIATED_NONCANONICAL_NF_KB_SIGNALING	57	0.52289	-0.0073502	0.649351	-0.384581
3665	3886	Eosinophill_percentage	REACTOME_REGULATION_OF_TP53_EXPRESSION_AND_DEGRADATION	37	0.57449	-0.032172	0.649351	-0.438776
3666	3947	Eosinophill_percentage	KEGG_MEDICUS_REFERENCE_DNA_END_RESECTION_AND_RPA_LOADING	13	0.58694	-0.07271	0.649351	-0.461199
3667	3696	Eosinophill_percentage	HUNSBERGER_EXERCISE_REGULATED_GENES	27	0.54077	-0.021426	0.65035	-0.362907
3668	3940	Eosinophill_percentage	PID_RHODOPSIN_PATHWAY	22	0.58559	-0.044891	0.65035	-0.39883
3669	3813	Eosinophill_percentage	WONG_PROTEASOME_GENE_MODULE	46	0.56155	-0.025121	0.65035	-0.43606
3670	3717	Eosinophill_percentage	MEISSNER_BRAIN_HCP_WITH_H3_UNMETHYLATED	33	0.5447	-0.01913	0.651349	-0.372918
3671	2458	Eosinophill_percentage	MARTINEZ_RB1_TARGETS_DN	506	0.32168	0.021752	0.651349	-0.390142
3672	3809	Eosinophill_percentage	PELLICCIOTTA_HDAC_IN_ANTIGEN_PRESENTATION_DN	46	0.5604	-0.0225	0.651349	-0.397062
3673	3725	Eosinophill_percentage	BURTON_ADIPOGENESIS_7	42	0.54665	-0.020046	0.651349	-0.402218
3674	3856	Eosinophill_percentage	BOHN_PRIMARY_IMMUNODEFICIENCY_SYNDROM_DN	36	0.56881	-0.029572	0.651349	-0.413948
3675	3952	Eosinophill_percentage	KEGG_MEDICUS_VARIANT_AMPLIFIED_EGFR_TO_PLCG_CAMK_SIGNALING_PATHWAY	14	0.58731	-0.054294	0.652348	-0.359115
3676	3850	Eosinophill_percentage	SANDERSON_PPARA_TARGETS	15	0.56732	-0.046194	0.652348	-0.361772
3677	3865	Eosinophill_percentage	WU_ALZHEIMER_DISEASE_DN	17	0.57065	-0.045028	0.652348	-0.379797
3678	3640	Eosinophill_percentage	JI_RESPONSE_TO_FSH_DN	49	0.53193	-0.011886	0.652348	-0.382498
3679	3994	Eosinophill_percentage	BIOCARTA_PLATELETAPP_PATHWAY	11	0.59431	-0.08527	0.652348	-0.394832
3680	3816	Eosinophill_percentage	PID_P38_MKK3_6PATHWAY	26	0.56223	-0.030765	0.652348	-0.400004
3681	3160	Eosinophill_percentage	REACTOME_RESOLUTION_OF_SISTER_CHROMATID_COHESION	113	0.44627	0.012791	0.652348	-0.401111
3682	3196	Eosinophill_percentage	MARTORIATI_MDM4_TARGETS_NEUROEPITHELIUM_UP	151	0.45311	0.010319	0.652348	-0.403065
3683	3924	Eosinophill_percentage	REACTOME_REVERSIBLE_HYDRATION_OF_CARBON_DIOXIDE	11	0.58327	-0.076301	0.652348	-0.41586
3684	3996	Eosinophill_percentage	VERRECCHIA_RESPONSE_TO_TGFB1_C1	19	0.59516	-0.059516	0.652348	-0.433005
3685	3337	Eosinophill_percentage	BOYLAN_MULTIPLE_MYELOMA_C_D_UP	122	0.47859	0.0049726	0.652348	-0.441838
3686	4151	Eosinophill_percentage	KEGG_MEDICUS_PATHOGEN_HCV_CORE_TO_ERK_SIGNALING_PATHWAY	12	0.61965	-0.080201	0.653347	-0.371409
3687	3577	Eosinophill_percentage	BROWNE_HCMV_INFECTION_8HR_DN	41	0.51939	-0.0080084	0.653347	-0.386064
3688	3833	Eosinophill_percentage	WP_CELL_MIGRATION_AND_INVASION_THROUGH_P75NTR	28	0.56535	-0.036519	0.653347	-0.397626
3689	4016	Eosinophill_percentage	MEISSNER_NPC_ICP_WITH_H3_UNMETHYLATED	21	0.59892	-0.058709	0.653347	-0.421172
3690	3666	Eosinophill_percentage	EHLERS_ANEUPLOIDY_UP	35	0.53635	-0.016457	0.654346	-0.366805
3691	3409	Eosinophill_percentage	KIM_GLIS2_TARGETS_UP	82	0.48873	0.0035394	0.654346	-0.371606
3692	4035	Eosinophill_percentage	KEGG_MEDICUS_VARIANT_MUTATION_ACTIVATED_EGFR_TO_PLCG_ERK_SIGNALING_PATHWAY	13	0.60229	-0.066499	0.655345	-0.347982
3693	2559	Eosinophill_percentage	MOOTHA_MITOCHONDRIA	387	0.33941	0.022249	0.655345	-0.378834
3694	3899	Eosinophill_percentage	XU_HGF_TARGETS_INDUCED_BY_AKT1_48HR_UP	13	0.5792	-0.058218	0.655345	-0.406194
3695	3817	Eosinophill_percentage	ENGELMANN_CANCER_PROGENITORS_UP	46	0.56227	-0.025631	0.655345	-0.406769
3696	3776	Eosinophill_percentage	REACTOME_SYNTHESIS_OF_BILE_ACIDS_AND_BILE_SALTS	34	0.55725	-0.025654	0.655345	-0.417469
3697	3834	Eosinophill_percentage	REACTOME_PYRUVATE_METABOLISM	29	0.56553	-0.033342	0.656344	-0.382662
3698	3860	Eosinophill_percentage	MISIAK_ANAPLASTIC_THYROID_CARCINOMA_UP	44	0.56965	-0.028479	0.656344	-0.393733
3699	3702	Eosinophill_percentage	WP_FAS_LIGAND_PATHWAY_AND_STRESS_INDUCTION_OF_HEAT_SHOCK_PROTEINS	42	0.54198	-0.01673	0.656344	-0.404755
3700	3859	Eosinophill_percentage	NUTT_GBM_VS_AO_GLIOMA_DN	44	0.56935	-0.026637	0.656344	-0.422935
3701	4001	Eosinophill_percentage	REACTOME_REGULATION_OF_GLYCOLYSIS_BY_FRUCTOSE_2_6_BISPHOSPHATE_METABOLISM	11	0.59572	-0.057922	0.657343	-0.339421
3702	3877	Eosinophill_percentage	KEGG_MEDICUS_REFERENCE_CCR_CXCR_GNB_G_PI3K_RAC_SIGNALING_PATHWAY	30	0.57317	-0.03379	0.657343	-0.36705
3703	3974	Eosinophill_percentage	REACTOME_CHAPERONE_MEDIATED_AUTOPHAGY	20	0.59071	-0.052871	0.657343	-0.375218
3704	2253	Eosinophill_percentage	FEVR_CTNNB1_TARGETS_UP	635	0.28634	0.02355	0.657343	-0.377108
3705	3768	Eosinophill_percentage	LANDIS_BREAST_CANCER_PROGRESSION_UP	40	0.55477	-0.022901	0.657343	-0.408004
3706	3737	Eosinophill_percentage	ZHAN_MULTIPLE_MYELOMA_CD2_UP	43	0.54951	-0.021139	0.657343	-0.420617
3707	3911	Eosinophill_percentage	REACTOME_B_WICH_COMPLEX_POSITIVELY_REGULATES_RRNA_EXPRESSION	28	0.58127	-0.043558	0.657343	-0.443708
3708	3718	Eosinophill_percentage	LEIN_NEURON_MARKERS	57	0.54503	-0.015919	0.658342	-0.433209
3709	2671	Eosinophill_percentage	STEIN_ESRRA_TARGETS	475	0.3617	0.016734	0.658342	-0.443331
3710	3478	Eosinophill_percentage	ZHOU_CELL_CYCLE_GENES_IN_IR_RESPONSE_24HR	115	0.50085	-0.00021772	0.658342	-0.467768
3711	3626	Eosinophill_percentage	REACTOME_APC_C_CDH1_MEDIATED_DEGRADATION_OF_CDC20_AND_OTHER_APC_C_CDH1_TARGETED_PROTEINS_IN_LATE_MITOSIS_EARLY_G1	70	0.52941	-0.0088629	0.659341	-0.410851
3712	3049	Eosinophill_percentage	KAAB_HEART_ATRIUM_VS_VENTRICLE_UP	235	0.42474	0.013372	0.659341	-0.416573
3713	3916	Eosinophill_percentage	BOYLAN_MULTIPLE_MYELOMA_C_CLUSTER_DN	27	0.58221	-0.045065	0.659341	-0.434782
3714	3747	Eosinophill_percentage	BIOCARTA_PPARA_PATHWAY	52	0.55111	-0.018725	0.659341	-0.449686
3715	4071	Eosinophill_percentage	KEGG_MEDICUS_VARIANT_DUPLICATION_OR_MUTATION_ACTIVATED_FLT3_TO_RAS_PI3K_SIGNALING_PATHWAY	14	0.60782	-0.074453	0.659341	-0.466611
3716	3557	Eosinophill_percentage	BREDEMEYER_RAG_SIGNALING_NOT_VIA_ATM_DN	54	0.51656	-0.0059719	0.66034	-0.389054
3717	3988	Eosinophill_percentage	WP_METHIONINE_METABOLISM_LEADING_TO_SULFUR_AMINO_ACIDS_AND_RELATED_DISORDERS	11	0.59299	-0.072788	0.66034	-0.399552
3718	3927	Eosinophill_percentage	NADERI_BREAST_CANCER_PROGNOSIS_DN	18	0.58393	-0.053407	0.66034	-0.405022
3719	3807	Eosinophill_percentage	KEGG_MEDICUS_REFERENCE_ADRB3_UCP1_SIGNALING_PATHWAY	35	0.56005	-0.024145	0.661339	-0.381345
3720	3954	Eosinophill_percentage	TERAMOTO_OPN_TARGETS_CLUSTER_4	14	0.58745	-0.053549	0.661339	-0.388809
3721	3903	Eosinophill_percentage	BIOCARTA_GPCR_PATHWAY	28	0.57952	-0.036225	0.661339	-0.415617
3722	3963	Eosinophill_percentage	KEGG_RENIN_ANGIOTENSIN_SYSTEM	14	0.58916	-0.067297	0.661339	-0.419621
3723	3830	Eosinophill_percentage	YORDY_RECIPROCAL_REGULATION_BY_ETS1_AND_SP100_UP	19	0.56458	-0.043745	0.661339	-0.429833
3724	3380	Eosinophill_percentage	KEGG_AXON_GUIDANCE	121	0.48484	0.0038063	0.661339	-0.432956
3725	3411	Eosinophill_percentage	IGLESIAS_E2F_TARGETS_UP	136	0.4892	0.0025403	0.661339	-0.433871
3726	3826	Eosinophill_percentage	MCGARVEY_SILENCED_BY_METHYLATION_IN_COLON_CANCER	41	0.56329	-0.026274	0.661339	-0.450358
3727	4060	Eosinophill_percentage	KEGG_PRION_DISEASES	33	0.60664	-0.046983	0.661339	-0.451799
3728	4045	Eosinophill_percentage	KEGG_MEDICUS_PATHOGEN_HPV_E6_TO_NOTCH_SIGNALING_PATHWAY_N00380	12	0.60392	-0.082231	0.661339	-0.46412
3729	4003	Eosinophill_percentage	REACTOME_HS_GAG_BIOSYNTHESIS	28	0.59632	-0.052465	0.661339	-0.474017
3730	2280	Eosinophill_percentage	SMID_BREAST_CANCER_BASAL_DN	629	0.29121	0.024091	0.662338	-0.392318
3731	4048	Eosinophill_percentage	PID_IL3_PATHWAY	25	0.60441	-0.04876	0.662338	-0.39383
3732	3476	Eosinophill_percentage	REACTOME_CELLULAR_RESPONSE_TO_HEAT_STRESS	96	0.50066	-0.00016487	0.662338	-0.397103
3733	3876	Eosinophill_percentage	REACTOME_GLUTATHIONE_CONJUGATION	36	0.57316	-0.035437	0.662338	-0.421549
3734	3364	Eosinophill_percentage	TURASHVILI_BREAST_DUCTAL_CARCINOMA_VS_DUCTAL_NORMAL_DN	171	0.48266	0.0035205	0.662338	-0.423231
3735	4046	Eosinophill_percentage	BIOCARTA_PRC2_PATHWAY	13	0.60414	-0.073697	0.662338	-0.425546
3736	4054	Eosinophill_percentage	REACTOME_NOREPINEPHRINE_NEUROTRANSMITTER_RELEASE_CYCLE	16	0.60561	-0.077558	0.662338	-0.435273
3737	3942	Eosinophill_percentage	REACTOME_G_PROTEIN_BETA_GAMMA_SIGNALLING	30	0.58583	-0.040911	0.662338	-0.449729
3738	3868	Eosinophill_percentage	BERENJENO_TRANSFORMED_BY_RHOA_FOREVER_DN	26	0.57096	-0.038397	0.663337	-0.385652
3739	4126	Eosinophill_percentage	WP_NOTCH1_REGULATION_OF_ENDOTHELIAL_CELL_CALCIFICATION	16	0.61637	-0.068656	0.663337	-0.388171
3740	3885	Eosinophill_percentage	KEGG_MEDICUS_REFERENCE_LPAR_GNB_G_RHO_SIGNALING_PATHWAY	22	0.57442	-0.039982	0.663337	-0.38966
3741	3969	Eosinophill_percentage	KEGG_MEDICUS_REFERENCE_GENE_SILENCING_BY_METHYLATION_OF_H3K27_AND_UBIQUITINATION_OF_H2AK119	28	0.58969	-0.044857	0.663337	-0.412252
3742	3900	Eosinophill_percentage	WAESCH_ANAPHASE_PROMOTING_COMPLEX	13	0.57934	-0.052935	0.663337	-0.414473
3743	4012	Eosinophill_percentage	REACTOME_SYNTHESIS_OF_BILE_ACIDS_AND_BILE_SALTS_VIA_27_HYDROXYCHOLESTEROL	15	0.59796	-0.077104	0.663337	-0.463057
3744	3893	Eosinophill_percentage	MOLENAAR_TARGETS_OF_CCND1_AND_CDK4_DN	49	0.57707	-0.030072	0.663337	-0.469715
3745	3436	Eosinophill_percentage	REACTOME_NONSENSE_MEDIATED_DECAY_NMD	107	0.49353	0.001669	0.664336	-0.378871
3746	3716	Eosinophill_percentage	BIOCARTA_BCR_PATHWAY	31	0.54464	-0.020013	0.664336	-0.386465
3747	3873	Eosinophill_percentage	BOYLAN_MULTIPLE_MYELOMA_C_CLUSTER_UP	34	0.57271	-0.034462	0.664336	-0.393675
3748	3100	Eosinophill_percentage	FISCHER_G2_M_CELL_CYCLE	217	0.43537	0.011913	0.664336	-0.405222
3749	3764	Eosinophill_percentage	BANDRES_RESPONSE_TO_CARMUSTIN_MGMT_24HR_DN	32	0.55431	-0.025706	0.664336	-0.406439
3750	3992	Eosinophill_percentage	MIKKELSEN_ES_LCP_WITH_H3K27ME3	14	0.59342	-0.062934	0.664336	-0.408122
3751	3917	Eosinophill_percentage	KEGG_MEDICUS_REFERENCE_DNA_REPLICATION_LICENSING	24	0.5823	-0.043236	0.664336	-0.428783
3752	3194	Eosinophill_percentage	JINESH_BLEBBISHIELD_TRANSFORMED_STEM_CELL_SPHERES_UP	154	0.45282	0.010329	0.664336	-0.431731
3753	3208	Eosinophill_percentage	WP_CIRCADIAN_RHYTHM_GENES	191	0.4557	0.0082868	0.664336	-0.43543
3754	3984	Eosinophill_percentage	WEINMANN_ADAPTATION_TO_HYPOXIA_UP	25	0.59282	-0.051709	0.664336	-0.442317
3755	3790	Eosinophill_percentage	ZWANG_CLASS_2_TRANSIENTLY_INDUCED_BY_EGF	47	0.55879	-0.024097	0.664336	-0.448311
3756	2204	Eosinophill_percentage	REACTOME_CELLULAR_RESPONSES_TO_STIMULI	709	0.27845	0.023518	0.665335	-0.415536
3757	4166	Eosinophill_percentage	LIU_IL13_PRIMING_MODEL	15	0.62228	-0.079013	0.665335	-0.427785
3758	3732	Eosinophill_percentage	REACTOME_SYNTHESIS_OF_SUBSTRATES_IN_N_GLYCAN_BIOSYTHESIS	60	0.54774	-0.017203	0.665335	-0.475323
3759	4011	Eosinophill_percentage	YAO_TEMPORAL_RESPONSE_TO_PROGESTERONE_CLUSTER_4	15	0.59768	-0.07273	0.665335	-0.476652
3760	3513	Eosinophill_percentage	UEDA_CENTRAL_CLOCK	81	0.50795	-0.0022173	0.666334	-0.435977
3761	3862	Eosinophill_percentage	KAMMINGA_EZH2_TARGETS	39	0.56992	-0.027407	0.666334	-0.439518
3762	4019	Eosinophill_percentage	REACTOME_SEMA4D_INDUCED_CELL_MIGRATION_AND_GROWTH_CONE_COLLAPSE	20	0.59953	-0.059089	0.666334	-0.444861
3763	3502	Eosinophill_percentage	CHUNG_BLISTER_CYTOTOXICITY_UP	122	0.50546	-0.0012972	0.666334	-0.446729
3764	4137	Eosinophill_percentage	WP_AIRWAY_SMOOTH_MUSCLE_CELL_CONTRACTION	15	0.61744	-0.084089	0.666334	-0.450367
3765	4149	Eosinophill_percentage	REACTOME_REGULATION_OF_GENE_EXPRESSION_BY_HYPOXIA_INDUCIBLE_FACTOR	11	0.61948	-0.10335	0.666334	-0.468688
3766	3953	Eosinophill_percentage	KEGG_MEDICUS_ENV_FACTOR_DCE_TO_DNA_ADDUCTS	19	0.58738	-0.066358	0.666334	-0.475644
3767	2447	Eosinophill_percentage	SCHLOSSER_SERUM_RESPONSE_DN	636	0.31932	0.019015	0.666334	-0.478608
3768	3530	Eosinophill_percentage	ODONNELL_METASTASIS_UP	68	0.51171	-0.0037269	0.667333	-0.38654
3769	3419	Eosinophill_percentage	HOSHIDA_LIVER_CANCER_SURVIVAL_DN	100	0.49115	0.0023139	0.667333	-0.394547
3770	3866	Eosinophill_percentage	WU_HBX_TARGETS_2_UP	20	0.57076	-0.040073	0.667333	-0.413511
3771	3031	Eosinophill_percentage	REACTOME_SIGNALING_BY_WNT	259	0.42246	0.012926	0.667333	-0.41622
3772	3600	Eosinophill_percentage	LEIN_MEDULLA_MARKERS	75	0.52371	-0.0072575	0.667333	-0.461575
3773	3958	Eosinophill_percentage	SUZUKI_RESPONSE_TO_TSA_AND_DECITABINE_1A	19	0.58856	-0.053883	0.667333	-0.496621
3774	3424	Eosinophill_percentage	LIM_MAMMARY_LUMINAL_MATURE_DN	89	0.49169	0.0025371	0.668332	-0.393048
3775	3705	Eosinophill_percentage	KEGG_PROTEASOME	41	0.54303	-0.016137	0.668332	-0.409518
3776	3484	Eosinophill_percentage	LINDGREN_BLADDER_CANCER_CLUSTER_2A_DN	121	0.50242	-0.00055875	0.668332	-0.470344
3777	4115	Eosinophill_percentage	REACTOME_TICAM1_RIP1_MEDIATED_IKK_COMPLEX_RECRUITMENT	18	0.61467	-0.076745	0.668332	-0.48098
3778	4053	Eosinophill_percentage	RAHMAN_TP53_TARGETS_PHOSPHORYLATED	20	0.60546	-0.0704	0.668332	-0.496159
3779	4188	Eosinophill_percentage	KEGG_MEDICUS_VARIANT_MET_OVEREXPRESSION_TO_RAS_ERK_SIGNALING_PATHWAY	13	0.6266	-0.083105	0.669331	-0.419675
3780	4041	Eosinophill_percentage	REACTOME_REGULATION_OF_BACH1_ACTIVITY	11	0.60316	-0.080101	0.669331	-0.435067
3781	3910	Eosinophill_percentage	AMIT_SERUM_RESPONSE_480_MCF10A	33	0.58088	-0.033812	0.669331	-0.452939
3782	4034	Eosinophill_percentage	REACTOME_ERBB2_ACTIVATES_PTK6_SIGNALING	13	0.60224	-0.090863	0.669331	-0.471155
3783	3851	Eosinophill_percentage	EGUCHI_CELL_CYCLE_RB1_TARGETS	22	0.5677	-0.034639	0.67033	-0.377141
3784	4197	Eosinophill_percentage	KEGG_MEDICUS_VARIANT_AMPLIFIED_PDGFR_TO_RAS_ERK_SIGNALING_PATHWAY	13	0.62837	-0.08419	0.67033	-0.413703
3785	4033	Eosinophill_percentage	NABA_MATRISOME_POORLY_METASTATIC_BREAST_CANCER	24	0.60197	-0.048933	0.67033	-0.424557
3786	3908	Eosinophill_percentage	WP_SEROTONIN_HTR1_GROUP_AND_FOS_PATHWAY	36	0.58078	-0.033458	0.67033	-0.433684
3787	4068	Eosinophill_percentage	KEGG_MEDICUS_REFERENCE_PTH_PTH1R_PKA_SIGNALING_PATHWAY	15	0.60768	-0.070351	0.67033	-0.438939
3788	3676	Eosinophill_percentage	KIM_GASTRIC_CANCER_CHEMOSENSITIVITY	85	0.5375	-0.011011	0.67033	-0.443087
3789	4044	Eosinophill_percentage	REACTOME_DISSOLUTION_OF_FIBRIN_CLOT	13	0.60346	-0.082553	0.67033	-0.467865
3790	4165	Eosinophill_percentage	MEBARKI_HCC_PROGENITOR_WNT_UP_CTNNB1_INDEPENDENT	21	0.62224	-0.074017	0.67033	-0.484606
3791	4038	Eosinophill_percentage	KEGG_MEDICUS_REFERENCE_FLT3LG_FLT3_RAS_PI3K_SIGNALING_PATHWAY	15	0.60271	-0.068887	0.671329	-0.421164
3792	3753	Eosinophill_percentage	PID_WNT_SIGNALING_PATHWAY	27	0.55169	-0.026887	0.671329	-0.445412
3793	3048	Eosinophill_percentage	MANALO_HYPOXIA_DN	261	0.42465	0.011761	0.671329	-0.451861
3794	3157	Eosinophill_percentage	MARKEY_RB1_ACUTE_LOF_UP	212	0.44553	0.0097159	0.671329	-0.484545
3795	4028	Eosinophill_percentage	REACTOME_ELEVATION_OF_CYTOSOLIC_CA2_LEVELS	16	0.60133	-0.07844	0.671329	-0.495311
3796	3999	Eosinophill_percentage	SEKI_INFLAMMATORY_RESPONSE_LPS_DN	22	0.59553	-0.059908	0.671329	-0.510241
3797	4161	Eosinophill_percentage	ZHANG_GATA6_TARGETS_UP	13	0.62143	-0.088804	0.672328	-0.436443
3798	3786	Eosinophill_percentage	REACTOME_SARS_COV_1_MODULATES_HOST_TRANSLATION_MACHINERY	33	0.55817	-0.027608	0.672328	-0.444992
3799	3981	Eosinophill_percentage	VALK_AML_CLUSTER_1	26	0.5924	-0.056505	0.672328	-0.462692
3800	3743	Eosinophill_percentage	REACTOME_RHOD_GTPASE_CYCLE	46	0.54973	-0.019468	0.672328	-0.470985
3801	3933	Eosinophill_percentage	MIKKELSEN_MEF_ICP_WITH_H3K4ME3_AND_H3K27ME3	37	0.58457	-0.038619	0.672328	-0.485673
3802	3535	Eosinophill_percentage	NAKAYAMA_SOFT_TISSUE_TUMORS_PCA2_DN	69	0.51325	-0.004067	0.673327	-0.41379
3803	4085	Eosinophill_percentage	REACTOME_ERKS_ARE_INACTIVATED	13	0.61033	-0.075945	0.673327	-0.452907
3804	4004	Eosinophill_percentage	KEGG_MEDICUS_VARIANT_MUTATION_ACTIVATED_GNAS_TO_ACTH_CORTISOL_SIGNALING_PATHWAY	29	0.59651	-0.045842	0.673327	-0.473282
3805	4010	Eosinophill_percentage	SARTIPY_NORMAL_AT_INSULIN_RESISTANCE_UP	27	0.59753	-0.049267	0.673327	-0.481891
3806	4244	Eosinophill_percentage	KEGG_MEDICUS_REFERENCE_NAD_BIOSYNTHESIS	12	0.63797	-0.10523	0.673327	-0.531934
3807	3915	Eosinophill_percentage	POS_HISTAMINE_RESPONSE_NETWORK	27	0.58214	-0.043695	0.674326	-0.428617
3808	4040	Eosinophill_percentage	WP_GANGLIO_SPHINGOLIPID_METABOLISM	13	0.60298	-0.074917	0.674326	-0.439006
3809	3333	Eosinophill_percentage	REACTOME_DEGRADATION_OF_THE_EXTRACELLULAR_MATRIX	133	0.4778	0.0053665	0.674326	-0.446655
3810	4101	Eosinophill_percentage	WP_GPR40_PATHWAY	15	0.6129	-0.077297	0.674326	-0.450722
3811	3605	Eosinophill_percentage	REACTOME_HEDGEHOG_ON_STATE	81	0.52472	-0.0071834	0.674326	-0.4565
3812	3553	Eosinophill_percentage	KEGG_ECM_RECEPTOR_INTERACTION	82	0.51531	-0.0045659	0.675325	-0.436739
3813	3808	Eosinophill_percentage	WP_EUKARYOTIC_TRANSCRIPTION_INITIATION	41	0.56017	-0.026139	0.675325	-0.439916
3814	3932	Eosinophill_percentage	REACTOME_SIGNALING_BY_NTRK2_TRKB	25	0.58433	-0.044346	0.675325	-0.446135
3815	4096	Eosinophill_percentage	WP_NAD_BIOSYNTHETIC_PATHWAYS	21	0.61131	-0.064071	0.675325	-0.460044
3816	4009	Eosinophill_percentage	KEGG_MEDICUS_PATHOGEN_HCMV_US28_TO_GNA12_13_RHO_SIGNALING_PATHWAY	13	0.59691	-0.076898	0.675325	-0.463377
3817	4174	Eosinophill_percentage	KEGG_MEDICUS_REFERENCE_GLOBAL_GENOME_NER	16	0.62346	-0.086528	0.675325	-0.491862
3818	3591	Eosinophill_percentage	REACTOME_SENSORY_PROCESSING_OF_SOUND	69	0.52201	-0.0075474	0.676324	-0.432235
3819	3864	Eosinophill_percentage	STOSSI_RESPONSE_TO_ESTRADIOL	38	0.57053	-0.028727	0.676324	-0.43338
3820	4063	Eosinophill_percentage	SHIN_B_CELL_LYMPHOMA_CLUSTER_9	17	0.60733	-0.072317	0.676324	-0.469761
3821	4031	Eosinophill_percentage	KYNG_DNA_DAMAGE_BY_4NQO	33	0.60195	-0.046463	0.676324	-0.472604
3822	3744	Eosinophill_percentage	GOTTWEIN_TARGETS_OF_KSHV_MIR_K12_11	59	0.55011	-0.016407	0.676324	-0.474084
3823	4178	Eosinophill_percentage	BIOCARTA_TFF_PATHWAY	24	0.62405	-0.078198	0.676324	-0.524205
3824	4021	Eosinophill_percentage	KEGG_MEDICUS_REFERENCE_TLR7_9_IRF7_SIGNALING_PATHWAY	17	0.59984	-0.099687	0.676324	-0.604061
3825	3846	Eosinophill_percentage	WP_EXERCISE_INDUCED_CIRCADIAN_REGULATION	44	0.56659	-0.023863	0.677323	-0.449579
3826	3745	Eosinophill_percentage	ZHANG_RESPONSE_TO_CANTHARIDIN_DN	61	0.55055	-0.01796	0.677323	-0.465591
3827	4164	Eosinophill_percentage	REACTOME_METAL_ION_SLC_TRANSPORTERS	23	0.62215	-0.08419	0.677323	-0.581378
3828	3997	Eosinophill_percentage	REACTOME_MITOPHAGY	25	0.59527	-0.050242	0.678322	-0.420044
3829	4042	Eosinophill_percentage	SALVADOR_MARTIN_PEDIATRIC_TBD_ANTI_TNF_THERAPY_NONRESPONDER_PRE_TREATMENT_UP	19	0.60335	-0.061811	0.678322	-0.424982
3830	3805	Eosinophill_percentage	SU_LIVER	54	0.5599	-0.022267	0.678322	-0.44378
3831	3792	Eosinophill_percentage	FIGUEROA_AML_METHYLATION_CLUSTER_2_UP	46	0.55916	-0.021127	0.678322	-0.453108
3832	3684	Eosinophill_percentage	WP_DEVELOPMENT_OF_URETERIC_COLLECTION_SYSTEM	58	0.53892	-0.015324	0.678322	-0.457029
3833	4111	Eosinophill_percentage	LEE_METASTASIS_AND_RNA_PROCESSING_UP	16	0.61418	-0.079047	0.678322	-0.462161
3834	3611	Eosinophill_percentage	WP_ECTODERM_DIFFERENTIATION	122	0.52605	-0.0063756	0.678322	-0.513033
3835	3938	Eosinophill_percentage	REACTOME_MITOCHONDRIAL_BIOGENESIS	66	0.58535	-0.026701	0.678322	-0.520182
3836	4092	Eosinophill_percentage	SUZUKI_CTCFL_TARGETS_UP	11	0.61083	-0.086141	0.679321	-0.426181
3837	2789	Eosinophill_percentage	SATO_SILENCED_BY_METHYLATION_IN_PANCREATIC_CANCER_1	370	0.38084	0.017024	0.679321	-0.432444
3838	3945	Eosinophill_percentage	BIOCARTA_CCR5_PATHWAY	17	0.58673	-0.057907	0.679321	-0.441153
3839	3418	Eosinophill_percentage	BLANCO_MELO_BRONCHIAL_EPITHELIAL_CELLS_INFLUENZA_A_INFECTION_UP	122	0.49077	0.0021881	0.679321	-0.446031
3840	3930	Eosinophill_percentage	NADLER_HYPERGLYCEMIA_AT_OBESITY	55	0.58415	-0.029768	0.679321	-0.481625
3841	3711	Eosinophill_percentage	REACTOME_AMYLOID_FIBER_FORMATION	50	0.54399	-0.017982	0.679321	-0.492078
3842	4136	Eosinophill_percentage	BREDEMEYER_RAG_SIGNALING_VIA_ATM_NOT_VIA_NFKB_DN	37	0.61735	-0.051639	0.679321	-0.504836
3843	3798	Eosinophill_percentage	DOANE_BREAST_CANCER_CLASSES_UP	64	0.5595	-0.017748	0.68032	-0.443143
3844	3669	Eosinophill_percentage	PID_CDC42_PATHWAY	68	0.53685	-0.011652	0.68032	-0.449526
3845	3928	Eosinophill_percentage	WP_LEUCINE_ISOLEUCINE_AND_VALINE_METABOLISM	21	0.58407	-0.046526	0.68032	-0.452527
3846	4080	Eosinophill_percentage	WP_FAMILIAL_HYPERLIPIDEMIA_TYPE_5	15	0.60921	-0.082414	0.68032	-0.455015
3847	3503	Eosinophill_percentage	AZARE_NEOPLASTIC_TRANSFORMATION_BY_STAT3_UP	115	0.50581	-0.0014243	0.68032	-0.456285
3848	3515	Eosinophill_percentage	REACTOME_RHO_GTPASES_ACTIVATE_FORMINS	129	0.50844	-0.0018725	0.68032	-0.47285
3849	4047	Eosinophill_percentage	BIOCARTA_ETS_PATHWAY	16	0.60422	-0.077876	0.68032	-0.502325
3850	4377	Eosinophill_percentage	STAMBOLSKY_BOUND_BY_MUTATED_TP53	13	0.65951	-0.13704	0.68032	-0.586973
3851	3878	Eosinophill_percentage	RODRIGUES_NTN1_AND_DCC_TARGETS	29	0.57317	-0.03518	0.681319	-0.444229
3852	3487	Eosinophill_percentage	SARRIO_EPITHELIAL_MESENCHYMAL_TRANSITION_DN	130	0.50271	-0.00062147	0.681319	-0.453095
3853	4005	Eosinophill_percentage	WP_NRF2_ARE_REGULATION	23	0.59665	-0.059736	0.681319	-0.455701
3854	3320	Eosinophill_percentage	WONG_MITOCHONDRIA_GENE_MODULE	188	0.4763	0.0046328	0.681319	-0.458034
3855	3670	Eosinophill_percentage	BOYLAN_MULTIPLE_MYELOMA_D_UP	82	0.53688	-0.010455	0.681319	-0.45827
3856	4043	Eosinophill_percentage	REACTOME_ACYL_CHAIN_REMODELLING_OF_PG	18	0.60346	-0.07085	0.681319	-0.461635
3857	3937	Eosinophill_percentage	KEGG_MEDICUS_REFERENCE_ACTH_CORTISOL_SIGNALING_PATHWAY	32	0.58533	-0.038461	0.681319	-0.464482
3858	3821	Eosinophill_percentage	REACTOME_SIGNALING_BY_NOTCH1	70	0.56286	-0.021133	0.681319	-0.470172
3859	3959	Eosinophill_percentage	REACTOME_SIGNALING_BY_FGFR2_IN_DISEASE	42	0.5887	-0.041695	0.681319	-0.495441
3860	3658	Eosinophill_percentage	DUTERTRE_ESTRADIOL_RESPONSE_6HR_DN	87	0.53534	-0.010706	0.681319	-0.50181
3861	4027	Eosinophill_percentage	KEGG_NICOTINATE_AND_NICOTINAMIDE_METABOLISM	24	0.60123	-0.057883	0.681319	-0.504422
3862	3789	Eosinophill_percentage	ROESSLER_LIVER_CANCER_METASTASIS_DN	46	0.55865	-0.023177	0.682318	-0.439561
3863	4006	Eosinophill_percentage	PID_NECTIN_PATHWAY	25	0.59668	-0.045275	0.682318	-0.451497
3864	3518	Eosinophill_percentage	LE_EGR2_TARGETS_DN	102	0.50888	-0.0023102	0.682318	-0.452884
3865	4025	Eosinophill_percentage	REACTOME_EPHRIN_SIGNALING	17	0.60081	-0.065852	0.682318	-0.471642
3866	4156	Eosinophill_percentage	VANDESLUIS_COMMD1_TARGETS_GROUP_2_UP	15	0.62069	-0.08175	0.682318	-0.473974
3867	3841	Eosinophill_percentage	CHARAFE_BREAST_CANCER_BASAL_VS_MESENCHYMAL_DN	50	0.56596	-0.025175	0.682318	-0.474014
3868	3291	Eosinophill_percentage	MIYAGAWA_TARGETS_OF_EWSR1_ETS_FUSIONS_DN	205	0.47092	0.0058016	0.682318	-0.474389
3869	4107	Eosinophill_percentage	REACTOME_TRISTETRAPROLIN_TTP_ZFP36_BINDS_AND_DESTABILIZES_MRNA	17	0.61373	-0.077385	0.682318	-0.481802
3870	3971	Eosinophill_percentage	ZHU_CMV_8_HR_UP	39	0.58982	-0.038451	0.682318	-0.494668
3871	2641	Eosinophill_percentage	NAKAMURA_TUMOR_ZONE_PERIPHERAL_VS_CENTRAL_DN	556	0.35645	0.016473	0.682318	-0.50235
3872	4181	Eosinophill_percentage	WP_FAMILIAL_HYPERLIPIDEMIA_TYPE_3	13	0.62492	-0.10147	0.682318	-0.509667
3873	4143	Eosinophill_percentage	REACTOME_TIGHT_JUNCTION_INTERACTIONS	27	0.61814	-0.062771	0.682318	-0.526944
3874	4167	Eosinophill_percentage	SILIGAN_TARGETS_OF_EWS_FLI1_FUSION_UP	14	0.6223	-0.10007	0.682318	-0.533152
3875	3951	Eosinophill_percentage	WP_ALSTROM_SYNDROME	31	0.58714	-0.038435	0.683317	-0.445345
3876	4095	Eosinophill_percentage	IIZUKA_LIVER_CANCER_PROGRESSION_L0_L1_UP	13	0.6113	-0.080876	0.683317	-0.460067
3877	3706	Eosinophill_percentage	REACTOME_ASSEMBLY_OF_COLLAGEN_FIBRILS_AND_OTHER_MULTIMERIC_STRUCTURES	59	0.54308	-0.015989	0.683317	-0.471294
3878	3946	Eosinophill_percentage	SUNG_METASTASIS_STROMA_DN	51	0.58681	-0.033806	0.683317	-0.501908
3879	4007	Eosinophill_percentage	BIOCARTA_BIOPEPTIDES_PATHWAY	28	0.59671	-0.044797	0.684316	-0.463888
3880	3613	Eosinophill_percentage	PID_ERBB1_DOWNSTREAM_PATHWAY	101	0.52657	-0.006566	0.684316	-0.465533
3881	3298	Eosinophill_percentage	REACTOME_CHROMATIN_MODIFYING_ENZYMES	182	0.47244	0.005408	0.684316	-0.467654
3882	4018	Eosinophill_percentage	REACTOME_LYSOSOME_VESICLE_BIOGENESIS	33	0.59945	-0.050305	0.684316	-0.516187
3883	4139	Eosinophill_percentage	KEGG_MEDICUS_VARIANT_MUTATION_INACTIVATED_PDE11A_PDE8B_TO_ACTH_CORTISOL_SIGNALING_PATHWAY	20	0.61755	-0.063594	0.685315	-0.468561
3884	3239	Eosinophill_percentage	DEBIASI_APOPTOSIS_BY_REOVIRUS_INFECTION_DN	248	0.46131	0.0064395	0.685315	-0.471675
3885	3712	Eosinophill_percentage	MCLACHLAN_DENTAL_CARIES_DN	69	0.54403	-0.013721	0.685315	-0.472773
3886	4155	Eosinophill_percentage	REACTOME_MISMATCH_REPAIR	15	0.6206	-0.088507	0.685315	-0.484647
3887	4170	Eosinophill_percentage	ZHENG_FOXP3_TARGETS_IN_THYMUS_DN	12	0.62308	-0.084243	0.686314	-0.462391
3888	3046	Eosinophill_percentage	ROZANOV_MMP14_TARGETS_UP	243	0.42443	0.012811	0.686314	-0.467845
3889	4264	Eosinophill_percentage	REACTOME_BRANCHED_CHAIN_AMINO_ACID_CATABOLISM	20	0.63995	-0.079323	0.686314	-0.470491
3890	4077	Eosinophill_percentage	DAZARD_UV_RESPONSE_CLUSTER_G2	24	0.60899	-0.056473	0.686314	-0.501023
3891	3464	Eosinophill_percentage	GINESTIER_BREAST_CANCER_20Q13_AMPLIFICATION_DN	156	0.49777	0.00042195	0.686314	-0.501909
3892	3193	Eosinophill_percentage	HIRSCH_CELLULAR_TRANSFORMATION_SIGNATURE_UP	230	0.45246	0.0081426	0.686314	-0.502561
3893	4285	Eosinophill_percentage	REACTOME_HDACS_DEACETYLATE_HISTONES	29	0.64302	-0.073313	0.686314	-0.523326
3894	4102	Eosinophill_percentage	WP_ESTROGEN_METABOLISM_WP697	15	0.61326	-0.083082	0.686314	-0.524117
3895	2401	Eosinophill_percentage	MIKKELSEN_ES_ICP_WITH_H3K4ME3	628	0.3105	0.022153	0.687313	-0.483348
3896	3237	Eosinophill_percentage	JAEGER_METASTASIS_DN	243	0.46095	0.0069207	0.687313	-0.487365
3897	3896	Eosinophill_percentage	REACTOME_SIGNALING_BY_ERBB2	49	0.57845	-0.030946	0.687313	-0.521359
3898	4215	Eosinophill_percentage	BIOCARTA_MHC_PATHWAY	11	0.63227	-0.12238	0.687313	-0.567733
3899	3770	Eosinophill_percentage	WP_ELECTRON_TRANSPORT_CHAIN_OXPHOS_SYSTEM_IN_MITOCHONDRIA	66	0.55492	-0.018325	0.688312	-0.457932
3900	4015	Eosinophill_percentage	KANG_DOXORUBICIN_RESISTANCE_DN	17	0.59829	-0.057756	0.688312	-0.463591
3901	3584	Eosinophill_percentage	CHARAFE_BREAST_CANCER_BASAL_VS_MESENCHYMAL_UP	109	0.52003	-0.0051246	0.688312	-0.470191
3902	3106	Eosinophill_percentage	REACTOME_NEDDYLATION	228	0.43631	0.010929	0.688312	-0.483639
3903	4086	Eosinophill_percentage	SMID_BREAST_CANCER_RELAPSE_IN_LUNG_UP	22	0.61041	-0.067696	0.688312	-0.514613
3904	3871	Eosinophill_percentage	BILD_CTNNB1_ONCOGENIC_SIGNATURE	72	0.57188	-0.02194	0.688312	-0.532865
3905	3973	Eosinophill_percentage	VALK_AML_WITH_CEBPA	33	0.59055	-0.04362	0.689311	-0.516623
3906	3966	Eosinophill_percentage	HONMA_DOCETAXEL_RESISTANCE	30	0.58944	-0.041935	0.689311	-0.517082
3907	3972	Eosinophill_percentage	WP_TUMOR_SUPPRESSOR_ACTIVITY_OF_SMARCB1	29	0.59046	-0.041837	0.69031	-0.45454
3908	4113	Eosinophill_percentage	REACTOME_TP53_REGULATES_TRANSCRIPTION_OF_ADDITIONAL_CELL_CYCLE_GENES_WHOSE_EXACT_ROLE_IN_THE_P53_PATHWAY_REMAIN_UNCERTAIN	20	0.61426	-0.066286	0.69031	-0.486833
3909	4030	Eosinophill_percentage	TERAMOTO_OPN_TARGETS_CLUSTER_1	13	0.6017	-0.076766	0.69031	-0.489878
3910	4002	Eosinophill_percentage	REACTOME_NEGATIVE_EPIGENETIC_REGULATION_OF_RRNA_EXPRESSION	44	0.59591	-0.036538	0.69031	-0.494751
3911	3635	Eosinophill_percentage	ACEVEDO_LIVER_CANCER_WITH_H3K9ME3_UP	115	0.53095	-0.008397	0.69031	-0.507145
3912	4056	Eosinophill_percentage	REACTOME_SIGNALLING_TO_ERKS	34	0.60604	-0.047108	0.69031	-0.512194
3913	4171	Eosinophill_percentage	KEGG_LINOLEIC_ACID_METABOLISM	29	0.62321	-0.071971	0.69031	-0.598829
3914	4100	Eosinophill_percentage	WP_CORI_CYCLE	15	0.61228	-0.08193	0.691309	-0.467626
3915	4037	Eosinophill_percentage	REACTOME_BBSOME_MEDIATED_CARGO_TARGETING_TO_CILIUM	23	0.60254	-0.054091	0.691309	-0.478688
3916	4142	Eosinophill_percentage	PHESSE_TARGETS_OF_APC_AND_MBD2_UP	16	0.61777	-0.068731	0.691309	-0.481281
3917	4098	Eosinophill_percentage	VALK_AML_CLUSTER_13	29	0.61214	-0.059192	0.691309	-0.51273
3918	3905	Eosinophill_percentage	WP_CARDIAC_HYPERTROPHIC_RESPONSE	52	0.58	-0.030043	0.691309	-0.521181
3919	2202	Eosinophill_percentage	PUJANA_CHEK2_PCC_NETWORK	694	0.27734	0.023912	0.692308	-0.493546
3920	2906	Eosinophill_percentage	CHEMNITZ_RESPONSE_TO_PROSTAGLANDIN_E2_DN	345	0.39963	0.01445	0.692308	-0.499844
3921	3960	Eosinophill_percentage	REACTOME_TBC_RABGAPS	40	0.58892	-0.036021	0.692308	-0.538038
3922	3370	Eosinophill_percentage	BHAT_ESR1_TARGETS_NOT_VIA_AKT1_UP	200	0.48352	0.0030878	0.692308	-0.562016
3923	4105	Eosinophill_percentage	VANASSE_BCL2_TARGETS_UP	27	0.61353	-0.066508	0.692308	-0.57943
3924	3788	Eosinophill_percentage	REACTOME_CELLULAR_RESPONSE_TO_HYPOXIA	69	0.55855	-0.017569	0.693307	-0.472855
3925	4072	Eosinophill_percentage	REACTOME_REGULATION_OF_NF_KAPPA_B_SIGNALING	17	0.60791	-0.07029	0.693307	-0.481553
3926	4008	Eosinophill_percentage	FLECHNER_BIOPSY_KIDNEY_TRANSPLANT_OK_VS_DONOR_DN	23	0.59678	-0.054703	0.693307	-0.493947
3927	3867	Eosinophill_percentage	WU_APOPTOSIS_BY_CDKN1A_VIA_TP53	49	0.57091	-0.024621	0.693307	-0.495354
3928	3619	Eosinophill_percentage	SUNG_METASTASIS_STROMA_UP	102	0.52845	-0.0074343	0.693307	-0.509665
3929	4150	Eosinophill_percentage	REACTOME_HS_GAG_DEGRADATION	21	0.61957	-0.079977	0.693307	-0.550093
3930	2904	Eosinophill_percentage	LINDGREN_BLADDER_CANCER_CLUSTER_3_UP	282	0.39925	0.015674	0.694306	-0.467521
3931	4109	Eosinophill_percentage	SCHLOSSER_MYC_TARGETS_AND_SERUM_RESPONSE_DN	42	0.61394	-0.044339	0.694306	-0.497843
3932	3811	Eosinophill_percentage	DER_IFN_ALPHA_RESPONSE_UP	73	0.56101	-0.017717	0.694306	-0.502449
3933	4206	Eosinophill_percentage	DAIRKEE_CANCER_PRONE_RESPONSE_E2	27	0.63026	-0.068502	0.694306	-0.538707
3934	4153	Eosinophill_percentage	ZIRN_TRETINOIN_RESPONSE_UP	16	0.62024	-0.084746	0.695305	-0.543136
3935	4099	Eosinophill_percentage	REACTOME_SCAVENGING_BY_CLASS_A_RECEPTORS	19	0.61221	-0.075461	0.695305	-0.549328
3936	3441	Eosinophill_percentage	RIGGINS_TAMOXIFEN_RESISTANCE_DN	202	0.49394	0.0011071	0.695305	-0.552814
3937	3990	Eosinophill_percentage	KEGG_MEDICUS_VARIANT_MUTATION_ACTIVATED_MET_TO_RAS_ERK_SIGNALING_PATHWAY	14	0.59321	-0.059386	0.696304	-0.450882
3938	3742	Eosinophill_percentage	WP_CYTOPLASMIC_RIBOSOMAL_PROTEINS	80	0.54966	-0.015138	0.696304	-0.51103
3939	4224	Eosinophill_percentage	REACTOME_SCAVENGING_OF_HEME_FROM_PLASMA	12	0.63477	-0.10891	0.696304	-0.514531
3940	3803	Eosinophill_percentage	REACTOME_CONSTITUTIVE_SIGNALING_BY_ABERRANT_PI3K_IN_CANCER	76	0.55968	-0.01995	0.696304	-0.516286
3941	4233	Eosinophill_percentage	WP_REGULATION_OF_SISTER_CHROMATID_SEPARATION_AT_THE_METAPHASE_ANAPHASE_TRANSITION	13	0.63637	-0.10552	0.696304	-0.527891
3942	4073	Eosinophill_percentage	JAZAG_TGFB1_SIGNALING_DN	31	0.608	-0.05233	0.696304	-0.529045
3943	4203	Eosinophill_percentage	REACTOME_ACYL_CHAIN_REMODELLING_OF_PI	16	0.62959	-0.094003	0.696304	-0.542997
3944	3986	Eosinophill_percentage	REACTOME_GLUCURONIDATION	23	0.59294	-0.075694	0.696304	-0.634474
3945	4279	Eosinophill_percentage	REACTOME_PHASE_4_RESTING_MEMBRANE_POTENTIAL	19	0.64222	-0.10701	0.696304	-0.63896
3946	3547	Eosinophill_percentage	XIE_ST_HSC_S1PR3_OE_UP	176	0.51482	-0.0029451	0.697303	-0.53117
3947	3957	Eosinophill_percentage	BOYAULT_LIVER_CANCER_SUBCLASS_G6_UP	59	0.58819	-0.031517	0.697303	-0.538164
3948	4121	Eosinophill_percentage	WP_G13_SIGNALING_PATHWAY	35	0.61503	-0.05526	0.697303	-0.566422
3949	4329	Eosinophill_percentage	WP_ACE_INHIBITOR_PATHWAY	13	0.64994	-0.12635	0.697303	-0.596143
3950	3844	Eosinophill_percentage	REACTOME_BINDING_AND_UPTAKE_OF_LIGANDS_BY_SCAVENGER_RECEPTORS	41	0.56627	-0.029885	0.698302	-0.492911
3951	4070	Eosinophill_percentage	SEITZ_NEOPLASTIC_TRANSFORMATION_BY_8P_DELETION_DN	30	0.6078	-0.051749	0.698302	-0.530552
3952	4125	Eosinophill_percentage	KEGG_MEDICUS_PATHOGEN_KSHV_VGPCR_TO_GNB_G_PI3K_AKT_SIGNALING_PATHWAY	24	0.61633	-0.060468	0.698302	-0.532603
3953	3555	Eosinophill_percentage	LI_WILMS_TUMOR_VS_FETAL_KIDNEY_1_UP	170	0.5157	-0.0030969	0.698302	-0.542957
3954	4219	Eosinophill_percentage	WP_IRON_METABOLISM_DISORDERS	15	0.63397	-0.10757	0.698302	-0.555851
3955	3874	Eosinophill_percentage	REACTOME_COOPERATION_OF_PREFOLDIN_AND_TRIC_CCT_IN_ACTIN_AND_TUBULIN_FOLDING	30	0.57278	-0.034856	0.699301	-0.498702
3956	3107	Eosinophill_percentage	REACTOME_PROCESSING_OF_CAPPED_INTRON_CONTAINING_PRE_MRNA	257	0.43632	0.010764	0.699301	-0.511014
3957	4339	Eosinophill_percentage	PID_P38_MK2_PATHWAY	20	0.65143	-0.087595	0.699301	-0.52959
3958	3914	Eosinophill_percentage	WINNEPENNINCKX_MELANOMA_METASTASIS_DN	39	0.58188	-0.032201	0.7003	-0.494128
3959	3797	Eosinophill_percentage	REACTOME_REGULATION_OF_MRNA_STABILITY_BY_PROTEINS_THAT_BIND_AU_RICH_ELEMENTS	83	0.55945	-0.016963	0.7003	-0.511137
3960	3989	Eosinophill_percentage	BURTON_ADIPOGENESIS_PEAK_AT_8HR	38	0.59313	-0.040403	0.7003	-0.531712
3961	4196	Eosinophill_percentage	REACTOME_SIGNALING_BY_ERBB2_IN_CANCER	25	0.62829	-0.071491	0.7003	-0.554511
3962	3775	Eosinophill_percentage	RICKMAN_TUMOR_DIFFERENTIATED_WELL_VS_MODERATELY_DN	101	0.55723	-0.015542	0.7003	-0.576262
3963	3726	Eosinophill_percentage	MIKKELSEN_MEF_LCP_WITH_H3K4ME3	111	0.54673	-0.012174	0.7003	-0.605954
3964	4361	Eosinophill_percentage	REACTOME_SLBP_DEPENDENT_PROCESSING_OF_REPLICATION_DEPENDENT_HISTONE_PRE_MRNAS	11	0.65643	-0.16222	0.7003	-0.654439
3965	4255	Eosinophill_percentage	TERAMOTO_OPN_TARGETS_CLUSTER_7	17	0.63902	-0.082165	0.701299	-0.495779
3966	3819	Eosinophill_percentage	REACTOME_SPHINGOLIPID_METABOLISM	81	0.5626	-0.019244	0.701299	-0.523991
3967	2441	Eosinophill_percentage	REACTOME_METABOLISM_OF_RNA	654	0.31846	0.019563	0.701299	-0.544651
3968	3610	Eosinophill_percentage	PECE_MAMMARY_STEM_CELL_DN	120	0.52605	-0.0062595	0.701299	-0.567483
3969	4213	Eosinophill_percentage	REACTOME_PROCESSIVE_SYNTHESIS_ON_THE_LAGGING_STRAND	14	0.63202	-0.11484	0.701299	-0.568694
3970	4055	Eosinophill_percentage	MORI_PLASMA_CELL_DN	34	0.60587	-0.056061	0.701299	-0.578806
3971	4354	Eosinophill_percentage	REACTOME_ACETYLCHOLINE_BINDING_AND_DOWNSTREAM_EVENTS	14	0.65504	-0.12857	0.701299	-0.604862
3972	4067	Eosinophill_percentage	REACTOME_DEFECTIVE_INTRINSIC_PATHWAY_FOR_APOPTOSIS	25	0.60761	-0.061744	0.702298	-0.52826
3973	4175	Eosinophill_percentage	BIOCARTA_INSULIN_PATHWAY	20	0.62349	-0.071488	0.702298	-0.531565
3974	3998	Eosinophill_percentage	KEGG_BASE_EXCISION_REPAIR	32	0.59528	-0.050569	0.702298	-0.537221
3975	3785	Eosinophill_percentage	REACTOME_SIGNALING_BY_MET	78	0.55804	-0.017422	0.702298	-0.546553
3976	2860	Eosinophill_percentage	GRYDER_PAX3FOXO1_ENHANCERS_KO_DOWN	416	0.3915	0.014906	0.702298	-0.547478
3977	4306	Eosinophill_percentage	WANG_RESPONSE_TO_FORSKOLIN_UP	22	0.64697	-0.091099	0.702298	-0.607896
3978	4222	Eosinophill_percentage	WP_TRYPTOPHAN_CATABOLISM_LEADING_TO_NAD_PRODUCTION	15	0.63457	-0.088104	0.703297	-0.483727
3979	4191	Eosinophill_percentage	BERENJENO_TRANSFORMED_BY_RHOA_FOREVER_UP	19	0.62725	-0.075037	0.703297	-0.487826
3980	2183	Eosinophill_percentage	KRIGE_RESPONSE_TO_TOSEDOSTAT_24HR_DN	909	0.27341	0.021244	0.703297	-0.538489
3981	3912	Eosinophill_percentage	REACTOME_ASYMMETRIC_LOCALIZATION_OF_PCP_PROTEINS	60	0.58138	-0.02665	0.703297	-0.540047
3982	4177	Eosinophill_percentage	REACTOME_DOPAMINE_NEUROTRANSMITTER_RELEASE_CYCLE	19	0.62351	-0.082357	0.703297	-0.545353
3983	4243	Eosinophill_percentage	KEGG_MEDICUS_REFERENCE_CXCR4_GNB_G_PLCB_PKC_SIGNALING_PATHWAY	31	0.63758	-0.063604	0.703297	-0.551023
3984	4347	Eosinophill_percentage	REACTOME_SYNTHESIS_SECRETION_AND_INACTIVATION_OF_GLUCOSE_DEPENDENT_INSULINOTROPIC_POLYPEPTIDE_GIP	12	0.6529	-0.11246	0.703297	-0.557558
3985	4039	Eosinophill_percentage	ZHOU_TNF_SIGNALING_4HR	42	0.60283	-0.038403	0.704296	-0.516094
3986	3693	Eosinophill_percentage	HOFFMANN_LARGE_TO_SMALL_PRE_BII_LYMPHOCYTE_UP	141	0.54062	-0.0089941	0.704296	-0.537183
3987	3622	Eosinophill_percentage	WP_CALCIUM_REGULATION_IN_CARDIAC_CELLS	149	0.52867	-0.0063244	0.704296	-0.554581
3988	3995	Eosinophill_percentage	LEE_LIVER_CANCER_E2F1_DN	59	0.59458	-0.03292	0.704296	-0.56048
3989	3993	Eosinophill_percentage	REACTOME_DISEASES_OF_DNA_REPAIR	49	0.59352	-0.03821	0.704296	-0.575306
3990	3399	Eosinophill_percentage	NAGASHIMA_NRG1_SIGNALING_UP	166	0.48724	0.0025702	0.705295	-0.49759
3991	4192	Eosinophill_percentage	FRASOR_RESPONSE_TO_SERM_OR_FULVESTRANT_UP	21	0.6276	-0.069194	0.705295	-0.512188
3992	3883	Eosinophill_percentage	ANDERSEN_LIVER_CANCER_KRT19_DN	71	0.57413	-0.022957	0.705295	-0.516361
3993	4277	Eosinophill_percentage	KEGG_MEDICUS_VARIANT_SCRAPIE_CONFORMATION_PRPSC_TO_26S_PROTEASOME_MEDIATED_PROTEIN_DEGRADATION	33	0.64213	-0.060181	0.705295	-0.520181
3994	3872	Eosinophill_percentage	GUO_HEX_TARGETS_UP	71	0.5719	-0.020655	0.705295	-0.538568
3995	4076	Eosinophill_percentage	AUNG_GASTRIC_CANCER	47	0.6086	-0.045789	0.705295	-0.543065
3996	4036	Eosinophill_percentage	CHIBA_RESPONSE_TO_TSA	37	0.60246	-0.046494	0.705295	-0.543097
3997	4209	Eosinophill_percentage	KEGG_MEDICUS_REFERENCE_KISS1_KISS1R_PLCB_PKC_SIGNALING_PATHWAY	11	0.63079	-0.11864	0.705295	-0.559266
3998	3985	Eosinophill_percentage	MIKKELSEN_ES_ICP_WITH_H3K27ME3	38	0.59284	-0.040464	0.705295	-0.559834
3999	3980	Eosinophill_percentage	REACTOME_HDR_THROUGH_HOMOLOGOUS_RECOMBINATION_HRR	65	0.59239	-0.034084	0.706294	-0.58285
4000	4424	Eosinophill_percentage	REACTOME_SPECIFICATION_OF_PRIMORDIAL_GERM_CELLS	12	0.66994	-0.14943	0.706294	-0.595505
4001	3875	Eosinophill_percentage	PID_TAP63_PATHWAY	53	0.57306	-0.025811	0.707293	-0.51207
4002	3551	Eosinophill_percentage	GERY_CEBP_TARGETS	117	0.51517	-0.0037338	0.707293	-0.527174
4003	4097	Eosinophill_percentage	REACTOME_DNA_DAMAGE_RECOGNITION_IN_GG_NER	36	0.61199	-0.049428	0.707293	-0.532651
4004	2657	Eosinophill_percentage	MARSON_BOUND_BY_E2F4_UNSTIMULATED	606	0.35852	0.016227	0.707293	-0.539088
4005	3638	Eosinophill_percentage	KEGG_LYSOSOME	114	0.53135	-0.0080551	0.707293	-0.541351
4006	4013	Eosinophill_percentage	REACTOME_SIGNALING_BY_ERBB4	57	0.59807	-0.036084	0.707293	-0.574082
4007	3894	Eosinophill_percentage	DITTMER_PTHLH_TARGETS_DN	69	0.57723	-0.024143	0.707293	-0.580297
4008	4384	Eosinophill_percentage	REACTOME_SEMA3A_PAK_DEPENDENT_AXON_REPULSION	14	0.66175	-0.12719	0.707293	-0.583119
4009	3631	Eosinophill_percentage	NOURUZI_NEPC_ASCL1_TARGETS	124	0.53037	-0.0074297	0.708292	-0.532947
4010	4104	Eosinophill_percentage	JECHLINGER_EPITHELIAL_TO_MESENCHYMAL_TRANSITION_UP	65	0.6135	-0.037537	0.708292	-0.566491
4011	3941	Eosinophill_percentage	GRAESSMANN_RESPONSE_TO_MC_AND_SERUM_DEPRIVATION_DN	77	0.58561	-0.02535	0.708292	-0.57896
4012	4269	Eosinophill_percentage	LI_CISPLATIN_RESISTANCE_UP	23	0.6412	-0.084476	0.708292	-0.604018
4013	4296	Eosinophill_percentage	NIKOLSKY_BREAST_CANCER_21Q22_AMPLICON	15	0.6454	-0.19907	0.708292	-0.892803
4014	4374	Eosinophill_percentage	WP_KENNEDY_PATHWAY_FROM_SPHINGOLIPIDS	13	0.65902	-0.10053	0.709291	-0.505408
4015	3922	Eosinophill_percentage	WP_COMMON_PATHWAYS_UNDERLYING_DRUG_ADDICTION	38	0.58305	-0.03256	0.709291	-0.53057
4016	4246	Eosinophill_percentage	REACTOME_INSULIN_PROCESSING	23	0.63809	-0.076431	0.709291	-0.5326
4017	4302	Eosinophill_percentage	WP_HAIR_FOLLICLE_DEVELOPMENT_ORGANOGENESIS_PART_2_OF_3	30	0.646	-0.076709	0.709291	-0.624271
4018	4265	Eosinophill_percentage	KEGG_PHENYLALANINE_METABOLISM	15	0.64001	-0.089672	0.71029	-0.483439
4019	4176	Eosinophill_percentage	CHEN_LVAD_SUPPORT_OF_FAILING_HEART_DN	41	0.6235	-0.05103	0.71029	-0.575427
4020	4088	Eosinophill_percentage	KEGG_MEDICUS_VARIANT_MUTATION_CAUSED_ABERRANT_TDP43_TO_ELECTRON_TRANSFER_IN_COMPLEX_I	35	0.61056	-0.052943	0.71029	-0.598849
4021	4147	Eosinophill_percentage	REACTOME_GLUCONEOGENESIS	32	0.61894	-0.05893	0.711289	-0.552457
4022	3824	Eosinophill_percentage	FIGUEROA_AML_METHYLATION_CLUSTER_7_UP	105	0.56324	-0.014716	0.711289	-0.557925
4023	4154	Eosinophill_percentage	BACOLOD_RESISTANCE_TO_ALKYLATING_AGENTS_UP	21	0.62052	-0.079388	0.711289	-0.56375
4024	4194	Eosinophill_percentage	GAUSSMANN_MLL_AF4_FUSION_TARGETS_F_DN	31	0.62796	-0.065057	0.711289	-0.599349
4025	4225	Eosinophill_percentage	WILLIAMS_ESR1_TARGETS_UP	25	0.63486	-0.078016	0.711289	-0.612479
4026	4359	Eosinophill_percentage	KEGG_MEDICUS_REFERENCE_MDM2_P21_CELL_CYCLE_G1_S_N00536	11	0.6557	-0.14459	0.711289	-0.635122
4027	4405	Eosinophill_percentage	BANDRES_RESPONSE_TO_CARMUSTIN_WITHOUT_MGMT_24HR_UP	12	0.66574	-0.12669	0.712288	-0.515176
4028	3870	Eosinophill_percentage	WP_AMINO_ACID_METABOLISM	80	0.57149	-0.018822	0.712288	-0.530545
4029	4449	Eosinophill_percentage	GHANDHI_BYSTANDER_IRRADIATION_DN	11	0.67758	-0.13542	0.712288	-0.536103
4030	4417	Eosinophill_percentage	WP_GPCRS_CLASS_B_SECRETIN_LIKE	15	0.66803	-0.11515	0.712288	-0.56323
4031	4195	Eosinophill_percentage	REACTOME_TRANSCRIPTIONAL_ACTIVATION_OF_MITOCHONDRIAL_BIOGENESIS	48	0.62816	-0.047344	0.712288	-0.576731
4032	3290	Eosinophill_percentage	BORCZUK_MALIGNANT_MESOTHELIOMA_UP	265	0.47057	0.0046433	0.712288	-0.58134
4033	4120	Eosinophill_percentage	KEGG_TYROSINE_METABOLISM	37	0.61503	-0.051301	0.712288	-0.598411
4034	4208	Eosinophill_percentage	WP_MATRIX_METALLOPROTEINASES	28	0.63055	-0.080037	0.712288	-0.621433
4035	2520	Eosinophill_percentage	PATIL_LIVER_CANCER	585	0.33325	0.019328	0.713287	-0.52678
4036	4257	Eosinophill_percentage	KEGG_MEDICUS_REFERENCE_HGF_MET_RAS_ERK_SIGNALING_PATHWAY	14	0.63922	-0.089998	0.713287	-0.52844
4037	4211	Eosinophill_percentage	WP_GASTRIC_CANCER_NETWORK_2	28	0.63127	-0.065187	0.713287	-0.539293
4038	3987	Eosinophill_percentage	WP_BASE_EXCISION_REPAIR	30	0.59298	-0.051869	0.713287	-0.564033
4039	4334	Eosinophill_percentage	CHANG_POU5F1_TARGETS_UP	13	0.65041	-0.10652	0.713287	-0.569164
4040	4032	Eosinophill_percentage	UZONYI_RESPONSE_TO_LEUKOTRIENE_AND_THROMBIN	34	0.60195	-0.053453	0.713287	-0.583681
4041	4207	Eosinophill_percentage	HU_ANGIOGENESIS_UP	20	0.63044	-0.088531	0.713287	-0.587443
4042	4110	Eosinophill_percentage	REACTOME_NOTCH1_INTRACELLULAR_DOMAIN_REGULATES_TRANSCRIPTION	44	0.61409	-0.049108	0.713287	-0.591054
4043	4134	Eosinophill_percentage	REACTOME_G_PROTEIN_MEDIATED_EVENTS	52	0.61722	-0.04242	0.713287	-0.599568
4044	4392	Eosinophill_percentage	FUKUSHIMA_TNFSF11_TARGETS	16	0.66284	-0.10548	0.714286	-0.547321
4045	4122	Eosinophill_percentage	BILBAN_B_CLL_LPL_DN	39	0.6154	-0.050086	0.714286	-0.547705
4046	2023	Eosinophill_percentage	BRUINS_UVC_RESPONSE_LATE	1027	0.24613	0.022614	0.714286	-0.553089
4047	2581	Eosinophill_percentage	MARTINEZ_RB1_AND_TP53_TARGETS_DN	554	0.3445	0.018309	0.714286	-0.555978
4048	3925	Eosinophill_percentage	CADWELL_ATG16L1_TARGETS_DN	58	0.58349	-0.029071	0.714286	-0.556531
4049	3823	Eosinophill_percentage	QI_PLASMACYTOMA_DN	92	0.56312	-0.017653	0.714286	-0.564752
4050	3766	Eosinophill_percentage	REACTOME_RESPONSE_TO_ELEVATED_PLATELET_CYTOSOLIC_CA2	119	0.55469	-0.01421	0.714286	-0.603619
4051	4205	Eosinophill_percentage	NIKOLSKY_BREAST_CANCER_12Q24_AMPLICON	15	0.63009	-0.17513	0.714286	-0.873113
4052	4290	Eosinophill_percentage	REACTOME_SARS_COV_1_TARGETS_HOST_INTRACELLULAR_SIGNALLING_AND_REGULATORY_PATHWAYS	16	0.64425	-0.083938	0.715285	-0.531069
4053	3935	Eosinophill_percentage	STARK_HYPPOCAMPUS_22Q11_DELETION_UP	46	0.58515	-0.032993	0.715285	-0.539409
4054	4132	Eosinophill_percentage	BIOCARTA_HDAC_PATHWAY	25	0.61717	-0.059763	0.715285	-0.563651
4055	3698	Eosinophill_percentage	REACTOME_CDC42_GTPASE_CYCLE	141	0.54151	-0.0095461	0.715285	-0.573577
4056	3094	Eosinophill_percentage	PURBEY_TARGETS_OF_CTBP1_NOT_SATB1_DN	356	0.43442	0.0090794	0.715285	-0.585932
4057	4300	Eosinophill_percentage	REACTOME_ACTIVATION_OF_IRF3_IRF7_MEDIATED_BY_TBK1_IKBKE	17	0.64592	-0.10667	0.715285	-0.592923
4058	3919	Eosinophill_percentage	HOOI_ST7_TARGETS_DN	96	0.58249	-0.023808	0.715285	-0.59687
4059	4315	Eosinophill_percentage	PYEON_CANCER_HEAD_AND_NECK_VS_CERVICAL_DN	18	0.64786	-0.10142	0.715285	-0.624801
4060	4024	Eosinophill_percentage	MIKKELSEN_ES_HCP_WITH_H3K27ME3	38	0.60039	-0.060874	0.715285	-0.672771
4061	4372	Eosinophill_percentage	BRACHAT_RESPONSE_TO_CAMPTOTHECIN_UP	22	0.65821	-0.082244	0.716284	-0.543992
4062	4083	Eosinophill_percentage	REACTOME_MAPK_TARGETS_NUCLEAR_EVENTS_MEDIATED_BY_MAP_KINASES	29	0.6101	-0.05247	0.716284	-0.552246
4063	3948	Eosinophill_percentage	JACKSON_DNMT1_TARGETS_UP	79	0.58698	-0.024629	0.716284	-0.554162
4064	4271	Eosinophill_percentage	BOYAULT_LIVER_CANCER_SUBCLASS_G6_DN	19	0.64158	-0.082443	0.716284	-0.572725
4065	4220	Eosinophill_percentage	LU_TUMOR_ANGIOGENESIS_UP	25	0.63401	-0.076343	0.716284	-0.585366
4066	3548	Eosinophill_percentage	KATSANOU_ELAVL1_TARGETS_DN	135	0.51484	-0.0033382	0.716284	-0.589699
4067	4245	Eosinophill_percentage	STARK_HYPPOCAMPUS_22Q11_DELETION_DN	20	0.63798	-0.10039	0.716284	-0.650035
4068	4389	Eosinophill_percentage	KEGG_MEDICUS_VARIANT_AMPLIFIED_PDGFR_TO_PLCG_CAMK_SIGNALING_PATHWAY	14	0.66235	-0.10225	0.717283	-0.503902
4069	4360	Eosinophill_percentage	YUAN_ZNF143_PARTNERS	19	0.65629	-0.083022	0.717283	-0.517111
4070	4385	Eosinophill_percentage	KEGG_MEDICUS_REFERENCE_BMP_HAMP_SIGNALING_PATHWAY	11	0.66182	-0.12769	0.717283	-0.540122
4071	4135	Eosinophill_percentage	CARRILLOREIXACH_MRS3_VS_LOWER_RISK_HEPATOBLASTOMA_UP	37	0.61724	-0.048768	0.717283	-0.567257
4072	4327	Eosinophill_percentage	REACTOME_RAS_ACTIVATION_UPON_CA2_INFLUX_THROUGH_NMDA_RECEPTOR	18	0.64977	-0.098915	0.717283	-0.572594
4073	4183	Eosinophill_percentage	DELACROIX_RAR_TARGETS_DN	24	0.6252	-0.069385	0.717283	-0.602676
4074	4404	Eosinophill_percentage	KEGG_MEDICUS_VARIANT_MUTATION_CAUSED_ABBERANT_ATXN2_3_TO_MGLUR5_CA2_APOPTOTIC_PATHWAY	16	0.66548	-0.10464	0.718282	-0.564352
4075	4159	Eosinophill_percentage	LEONARD_HYPOXIA	39	0.62101	-0.053668	0.718282	-0.570832
4076	3695	Eosinophill_percentage	DARWICHE_SKIN_TUMOR_PROMOTER_UP	130	0.54077	-0.0092784	0.718282	-0.577722
4077	4131	Eosinophill_percentage	REACTOME_ACTIVATION_OF_ATR_IN_RESPONSE_TO_REPLICATION_STRESS	37	0.61703	-0.05017	0.718282	-0.594242
4078	3656	Eosinophill_percentage	LIU_SOX4_TARGETS_UP	124	0.53497	-0.0081059	0.718282	-0.598237
4079	4129	Eosinophill_percentage	WILLIAMS_ESR2_TARGETS_UP	26	0.61662	-0.065686	0.718282	-0.620785
4080	3906	Eosinophill_percentage	GRAHAM_CML_QUIESCENT_VS_NORMAL_QUIESCENT_UP	87	0.58033	-0.023224	0.718282	-0.626017
4081	4415	Eosinophill_percentage	XU_RESPONSE_TO_TRETINOIN_DN	10	0.66772	-0.15203	0.718282	-0.655547
4082	4127	Eosinophill_percentage	KEGG_MEDICUS_REFERENCE_EGF_EGFR_PLCG_ERK_SIGNALING_PATHWAY	14	0.61647	-0.074373	0.719281	-0.501198
4083	3519	Eosinophill_percentage	PEDRIOLI_MIR31_TARGETS_UP	187	0.50893	-0.0017201	0.719281	-0.559166
4084	4158	Eosinophill_percentage	REACTOME_CIRCADIAN_CLOCK	66	0.62097	-0.03828	0.719281	-0.602634
4085	4185	Eosinophill_percentage	REACTOME_DEADENYLATION_DEPENDENT_MRNA_DECAY	50	0.62549	-0.048946	0.719281	-0.618671
4086	3634	Eosinophill_percentage	ZWANG_CLASS_3_TRANSIENTLY_INDUCED_BY_EGF	209	0.5309	-0.0057827	0.719281	-0.637299
4087	3675	Eosinophill_percentage	REACTOME_MITOTIC_G1_PHASE_AND_G1_S_TRANSITION	140	0.53735	-0.0081597	0.72028	-0.550264
4088	4319	Eosinophill_percentage	REACTOME_SARS_COV_2_MODULATES_AUTOPHAGY	11	0.64882	-0.12127	0.72028	-0.553176
4089	4201	Eosinophill_percentage	KORKOLA_TERATOMA	40	0.62923	-0.053621	0.72028	-0.579135
4090	3474	Eosinophill_percentage	VERHAAK_AML_WITH_NPM1_MUTATED_UP	169	0.5002	-4.3231e-05	0.72028	-0.580933
4091	3795	Eosinophill_percentage	XU_HGF_TARGETS_REPRESSED_BY_AKT1_DN	83	0.55929	-0.017069	0.72028	-0.595151
4092	4000	Eosinophill_percentage	FURUKAWA_DUSP6_TARGETS_PCI35_UP	65	0.5956	-0.03039	0.72028	-0.599756
4093	4416	Eosinophill_percentage	VERRECCHIA_RESPONSE_TO_TGFB1_C3	14	0.668	-0.12518	0.72028	-0.601573
4094	3339	Eosinophill_percentage	KEGG_MAPK_SIGNALING_PATHWAY	255	0.47882	0.0035119	0.72028	-0.601604
4095	4268	Eosinophill_percentage	REACTOME_RNA_POLYMERASE_I_TRANSCRIPTION_TERMINATION	26	0.64098	-0.075255	0.72028	-0.604708
4096	4356	Eosinophill_percentage	MONTERO_THYROID_CANCER_POOR_SURVIVAL_UP	12	0.65523	-0.14649	0.72028	-0.627949
4097	3511	Eosinophill_percentage	WP_METAPATHWAY_BIOTRANSFORMATION_PHASE_I_AND_II	175	0.5077	-0.0017944	0.721279	-0.562952
4098	3219	Eosinophill_percentage	HORIUCHI_WTAP_TARGETS_DN	280	0.45891	0.0064699	0.721279	-0.588628
4099	4344	Eosinophill_percentage	REACTOME_DIGESTION_AND_ABSORPTION	23	0.65264	-0.085558	0.721279	-0.589733
4100	4379	Eosinophill_percentage	KEGG_MEDICUS_REFERENCE_EGF_EGFR_RAS_PI3K_SIGNALING_PATHWAY	15	0.6597	-0.11055	0.721279	-0.592731
4101	3814	Eosinophill_percentage	DACOSTA_UV_RESPONSE_VIA_ERCC3_TTD_DN	78	0.56168	-0.018469	0.721279	-0.593708
4102	4238	Eosinophill_percentage	JI_METASTASIS_REPRESSED_BY_STK11	24	0.63722	-0.07892	0.722278	-0.564011
4103	4189	Eosinophill_percentage	WP_MICROTUBULE_CYTOSKELETON_REGULATION	46	0.62673	-0.04593	0.722278	-0.567362
4104	4227	Eosinophill_percentage	GENTILE_UV_RESPONSE_CLUSTER_D9	25	0.63532	-0.072897	0.722278	-0.572345
4105	3659	Eosinophill_percentage	GAUSSMANN_MLL_AF4_FUSION_TARGETS_A_UP	162	0.53535	-0.007524	0.722278	-0.589332
4106	3309	Eosinophill_percentage	FARMER_BREAST_CANCER_BASAL_VS_LULMINAL	290	0.47412	0.0038774	0.722278	-0.629122
4107	4062	Eosinophill_percentage	WEBER_METHYLATED_HCP_IN_FIBROBLAST_DN	39	0.60729	-0.045781	0.723277	-0.555735
4108	4172	Eosinophill_percentage	MATZUK_MALE_REPRODUCTION_SERTOLI	25	0.62333	-0.069501	0.723277	-0.570194
4109	3588	Eosinophill_percentage	YAO_TEMPORAL_RESPONSE_TO_PROGESTERONE_CLUSTER_17	171	0.52134	-0.0043622	0.723277	-0.586399
4110	3968	Eosinophill_percentage	BREDEMEYER_RAG_SIGNALING_VIA_ATM_NOT_VIA_NFKB_UP	45	0.58963	-0.037352	0.723277	-0.600939
4111	4133	Eosinophill_percentage	REACTOME_BILE_ACID_AND_BILE_SALT_METABOLISM	45	0.61721	-0.049377	0.723277	-0.612818
4112	4294	Eosinophill_percentage	WP_COHESIN_COMPLEX_CORNELIA_DE_LANGE_SYNDROME	27	0.64521	-0.075125	0.723277	-0.624699
4113	4431	Eosinophill_percentage	KEGG_MEDICUS_REFERENCE_EGF_EGFR_ACTIN_SIGNALING_PATHWAY	21	0.67179	-0.10521	0.723277	-0.657487
4114	4119	Eosinophill_percentage	REN_BOUND_BY_E2F	52	0.61503	-0.041951	0.724276	-0.569281
4115	3516	Eosinophill_percentage	FOROUTAN_PRODRANK_TGFB_EMT_UP	178	0.50845	-0.0017875	0.724276	-0.587962
4116	4193	Eosinophill_percentage	WP_SPHINGOLIPID_METABOLISM_INTEGRATED_PATHWAY	23	0.62765	-0.073258	0.724276	-0.639293
4117	4335	Eosinophill_percentage	NAGY_STAGA_COMPONENTS_HUMAN	13	0.65051	-0.11414	0.725275	-0.540814
4118	2995	Eosinophill_percentage	TOYOTA_TARGETS_OF_MIR34B_AND_MIR34C	405	0.41498	0.01107	0.725275	-0.570395
4119	2981	Eosinophill_percentage	WP_PLEURAL_MESOTHELIOMA	420	0.41254	0.011897	0.725275	-0.576147
4120	4254	Eosinophill_percentage	KEGG_MEDICUS_PATHOGEN_HIV_GP120_TO_CXCR4_GNB_G_RAC_SIGNALING_PATHWAY	26	0.63889	-0.069942	0.725275	-0.606277
4121	4363	Eosinophill_percentage	KEGG_MEDICUS_REFERENCE_ELECTRON_TRANSFER_IN_COMPLEX_I	34	0.65703	-0.077408	0.725275	-0.631535
4122	4252	Eosinophill_percentage	REACTOME_TELOMERE_C_STRAND_LAGGING_STRAND_SYNTHESIS	31	0.6385	-0.076255	0.725275	-0.646305
4123	4180	Eosinophill_percentage	WP_LIPID_METABOLISM_PATHWAY	28	0.62433	-0.059968	0.726274	-0.55839
4124	3806	Eosinophill_percentage	WP_P53_TRANSCRIPTIONAL_GENE_NETWORK	87	0.55996	-0.017731	0.726274	-0.575762
4125	4066	Eosinophill_percentage	KEGG_BLADDER_CANCER	39	0.60757	-0.047338	0.726274	-0.57584
4126	3836	Eosinophill_percentage	SHAFFER_IRF4_TARGETS_IN_MYELOMA_VS_MATURE_B_LYMPHOCYTE	93	0.5656	-0.016974	0.726274	-0.591989
4127	4148	Eosinophill_percentage	LEE_LIVER_CANCER_ACOX1_DN	62	0.61928	-0.041114	0.726274	-0.592631
4128	4380	Eosinophill_percentage	WP_CYSTEINE_AND_METHIONINE_CATABOLISM	14	0.65986	-0.11318	0.726274	-0.604867
4129	4336	Eosinophill_percentage	KEGG_MEDICUS_VARIANT_MUTATION_CAUSED_ABERRANT_ABETA_TO_ELECTRON_TRANSFER_IN_COMPLEX_I	41	0.65084	-0.064626	0.726274	-0.626986
4130	4114	Eosinophill_percentage	KEGG_DRUG_METABOLISM_CYTOCHROME_P450	67	0.61432	-0.050782	0.726274	-0.68432
4131	4049	Eosinophill_percentage	CORRE_MULTIPLE_MYELOMA_DN	51	0.60484	-0.046055	0.726274	-0.686646
4132	4634	Eosinophill_percentage	KALMA_E2F1_TARGETS	11	0.71259	-0.18981	0.726274	-0.68731
4133	4251	Eosinophill_percentage	REACTOME_ASSOCIATION_OF_TRIC_CCT_WITH_TARGET_PROTEINS_DURING_BIOSYNTHESIS	36	0.63849	-0.064116	0.727273	-0.610961
4134	2298	Eosinophill_percentage	LOPEZ_MBD_TARGETS	860	0.2937	0.019831	0.727273	-0.61184
4135	3978	Eosinophill_percentage	REACTOME_HCMV_INFECTION	92	0.59226	-0.025757	0.727273	-0.614943
4136	3977	Eosinophill_percentage	KEGG_BASAL_CELL_CARCINOMA	55	0.59137	-0.034509	0.727273	-0.619736
4137	4420	Eosinophill_percentage	KEGG_MEDICUS_PATHOGEN_HCMV_GB_TO_PDGFR_RAS_ERK_SIGNALING_PATHWAY	14	0.66886	-0.10934	0.728272	-0.531001
4138	4240	Eosinophill_percentage	REACTOME_RAF_ACTIVATION	32	0.63734	-0.057052	0.728272	-0.564475
4139	4348	Eosinophill_percentage	JEON_SMAD6_TARGETS_DN	19	0.65292	-0.089521	0.728272	-0.580652
4140	4376	Eosinophill_percentage	GARGALOVIC_RESPONSE_TO_OXIDIZED_PHOSPHOLIPIDS_GREEN_DN	21	0.65927	-0.089984	0.728272	-0.581571
4141	4128	Eosinophill_percentage	TIEN_INTESTINE_PROBIOTICS_6HR_UP	46	0.61648	-0.043928	0.728272	-0.585025
4142	3699	Eosinophill_percentage	GAUSSMANN_MLL_AF4_FUSION_TARGETS_C_UP	155	0.54153	-0.0085281	0.728272	-0.611195
4143	4089	Eosinophill_percentage	ZHAN_MULTIPLE_MYELOMA_MF_DN	40	0.61071	-0.049979	0.728272	-0.620637
4144	4239	Eosinophill_percentage	BURTON_ADIPOGENESIS_PEAK_AT_16HR	39	0.63732	-0.05947	0.728272	-0.637819
4145	4248	Eosinophill_percentage	REACTOME_GENE_AND_PROTEIN_EXPRESSION_BY_JAK_STAT_SIGNALING_AFTER_INTERLEUKIN_12_STIMULATION	36	0.63834	-0.063683	0.728272	-0.665452
4146	3835	Eosinophill_percentage	ZHONG_RESPONSE_TO_AZACITIDINE_AND_TSA_UP	150	0.56555	-0.013617	0.728272	-0.671862
4147	4230	Eosinophill_percentage	KEGG_PENTOSE_AND_GLUCURONATE_INTERCONVERSIONS	26	0.63587	-0.089624	0.728272	-0.715731
4148	4418	Eosinophill_percentage	WP_MALE_STEROID_HORMONES_IN_CARDIOMYOCYTE_ENERGY_METABOLISM	12	0.66832	-0.12188	0.729271	-0.572677
4149	4051	Eosinophill_percentage	JAERVINEN_AMPLIFIED_IN_LARYNGEAL_CANCER	39	0.60516	-0.043042	0.729271	-0.596533
4150	4266	Eosinophill_percentage	ZHAN_MULTIPLE_MYELOMA_UP	47	0.64014	-0.053962	0.729271	-0.609772
4151	3901	Eosinophill_percentage	YAO_TEMPORAL_RESPONSE_TO_PROGESTERONE_CLUSTER_11	87	0.57936	-0.022286	0.729271	-0.612497
4152	4117	Eosinophill_percentage	WHITFIELD_CELL_CYCLE_LITERATURE	44	0.61477	-0.046747	0.73027	-0.58267
4153	3285	Eosinophill_percentage	TARTE_PLASMA_CELL_VS_PLASMABLAST_DN	274	0.46944	0.0048083	0.73027	-0.610684
4154	4352	Eosinophill_percentage	MINGUEZ_LIVER_CANCER_VASCULAR_INVASION_DN	21	0.65448	-0.092031	0.73027	-0.613579
4155	4338	Eosinophill_percentage	COLLER_MYC_TARGETS_UP	23	0.65142	-0.087008	0.73027	-0.615721
4156	4292	Eosinophill_percentage	BIOCARTA_EICOSANOID_PATHWAY	21	0.64439	-0.090073	0.731269	-0.630042
4157	4341	Eosinophill_percentage	KEGG_MEDICUS_VARIANT_MUTATION_INACTIVATED_PINK1_TO_ELECTRON_TRANSFER_IN_COMPLEX_I	35	0.65196	-0.074378	0.731269	-0.636956
4158	4286	Eosinophill_percentage	BIOCARTA_CDK5_PATHWAY	13	0.64323	-0.090423	0.732268	-0.519991
4159	3589	Eosinophill_percentage	REACTOME_MITOTIC_G2_G2_M_PHASES	187	0.52168	-0.0039145	0.732268	-0.56331
4160	4331	Eosinophill_percentage	LOPEZ_EPITHELIOID_MESOTHELIOMA	16	0.65019	-0.10084	0.732268	-0.641425
4161	4199	Eosinophill_percentage	DOANE_BREAST_CANCER_CLASSES_DN	32	0.62861	-0.056356	0.733267	-0.556041
4162	4179	Eosinophill_percentage	REACTOME_DEGRADATION_OF_GLI1_BY_THE_PROTEASOME	56	0.6242	-0.040174	0.733267	-0.586087
4163	3532	Eosinophill_percentage	VART_KSHV_INFECTION_ANGIOGENIC_MARKERS_DN	125	0.51202	-0.0028977	0.733267	-0.589961
4164	4349	Eosinophill_percentage	BIOCARTA_CARM_ER_PATHWAY	23	0.65367	-0.087451	0.733267	-0.592056
4165	4108	Eosinophill_percentage	HUPER_BREAST_BASAL_VS_LUMINAL_DN	54	0.61385	-0.042449	0.733267	-0.629871
4166	3956	Eosinophill_percentage	LIEN_BREAST_CARCINOMA_METAPLASTIC_VS_DUCTAL_UP	72	0.58796	-0.02909	0.733267	-0.654287
4167	3359	Eosinophill_percentage	KAAB_HEART_ATRIUM_VS_VENTRICLE_DN	240	0.48209	0.0031205	0.734266	-0.602119
4168	4491	Eosinophill_percentage	BOYAULT_LIVER_CANCER_SUBCLASS_G56_UP	11	0.68564	-0.16546	0.734266	-0.640366
4169	4293	Eosinophill_percentage	LIN_MELANOMA_COPY_NUMBER_DN	38	0.64492	-0.069865	0.734266	-0.672567
4170	4330	Eosinophill_percentage	YAMASHITA_LIVER_CANCER_WITH_EPCAM_DN	17	0.65	-0.089522	0.735265	-0.562463
4171	4214	Eosinophill_percentage	PETROVA_PROX1_TARGETS_UP	25	0.63222	-0.063114	0.735265	-0.57479
4172	4169	Eosinophill_percentage	LINDGREN_BLADDER_CANCER_HIGH_RECURRENCE	45	0.62287	-0.046249	0.735265	-0.599914
4173	3907	Eosinophill_percentage	KOKKINAKIS_METHIONINE_DEPRIVATION_96HR_UP	113	0.58059	-0.020782	0.735265	-0.614207
4174	4442	Eosinophill_percentage	WP_SPHINGOLIPID_METABOLISM_OVERVIEW	23	0.67362	-0.10219	0.735265	-0.665556
4175	4228	Eosinophill_percentage	REACTOME_CLASS_C_3_METABOTROPIC_GLUTAMATE_PHEROMONE_RECEPTORS	39	0.63545	-0.079204	0.735265	-0.777662
4176	4314	Eosinophill_percentage	BIOCARTA_CALCINEURIN_PATHWAY	18	0.64767	-0.091787	0.736264	-0.593039
4177	4202	Eosinophill_percentage	NADLER_OBESITY_DN	47	0.62932	-0.047418	0.736264	-0.594206
4178	4259	Eosinophill_percentage	BENITEZ_GBM_PROTEASOME_INHIBITION_RESPONSE	45	0.63935	-0.054191	0.736264	-0.608821
4179	4229	Eosinophill_percentage	BEIER_GLIOMA_STEM_CELL_DN	60	0.63586	-0.048659	0.736264	-0.647389
4180	4162	Eosinophill_percentage	SANSOM_WNT_PATHWAY_REQUIRE_MYC	60	0.62178	-0.041942	0.736264	-0.650722
4181	3609	Eosinophill_percentage	REACTOME_SIGNALING_BY_ROBO_RECEPTORS	200	0.52595	-0.0047283	0.736264	-0.654935
4182	4469	Eosinophill_percentage	REACTOME_CONSTITUTIVE_SIGNALING_BY_EGFRVIII	15	0.68071	-0.12575	0.736264	-0.659108
4183	4478	Eosinophill_percentage	REACTOME_DNA_STRAND_ELONGATION	31	0.6834	-0.089621	0.736264	-0.675994
4184	4386	Eosinophill_percentage	REACTOME_DEFECTS_IN_VITAMIN_AND_COFACTOR_METABOLISM	20	0.66188	-0.088439	0.737263	-0.544343
4185	4311	Eosinophill_percentage	KEGG_MEDICUS_REFERENCE_MICROTUBULE_DEPOLYMERIZATION	22	0.64737	-0.074189	0.737263	-0.554156
4186	4577	Eosinophill_percentage	BIOCARTA_EGFR_SMRTE_PATHWAY	11	0.70165	-0.15919	0.737263	-0.586901
4187	4116	Eosinophill_percentage	VANTVEER_BREAST_CANCER_METASTASIS_UP	42	0.61477	-0.045119	0.737263	-0.58952
4188	4078	Eosinophill_percentage	GROSS_HYPOXIA_VIA_HIF1A_UP	73	0.60905	-0.032895	0.737263	-0.609849
4189	4665	Eosinophill_percentage	REACTOME_REDUCTION_OF_CYTOSOLIC_CA_LEVELS	11	0.71784	-0.19427	0.737263	-0.667953
4190	3055	Eosinophill_percentage	IBRAHIM_NRF2_UP	477	0.42608	0.0086499	0.737263	-0.684699
4191	4069	Eosinophill_percentage	LEE_NEURAL_CREST_STEM_CELL_DN	102	0.60775	-0.028833	0.737263	-0.696094
4192	4218	Eosinophill_percentage	REACTOME_ADRENALINE_NORADRENALINE_INHIBITS_INSULIN_SECRETION	28	0.63333	-0.067311	0.738262	-0.577302
4193	4186	Eosinophill_percentage	DORSAM_HOXA9_TARGETS_DN	30	0.62563	-0.059969	0.738262	-0.611572
4194	4123	Eosinophill_percentage	GAZDA_DIAMOND_BLACKFAN_ANEMIA_PROGENITOR_DN	55	0.61561	-0.040607	0.738262	-0.652598
4195	3052	Eosinophill_percentage	STARK_PREFRONTAL_CORTEX_22Q11_DELETION_DN	451	0.42515	0.0095447	0.738262	-0.658991
4196	4112	Eosinophill_percentage	ELVIDGE_HIF1A_TARGETS_DN	83	0.61419	-0.034152	0.738262	-0.667373
4197	4059	Eosinophill_percentage	DORN_ADENOVIRUS_INFECTION_24HR_DN	39	0.60654	-0.045133	0.739261	-0.612006
4198	4301	Eosinophill_percentage	REACTOME_ANTIGEN_PRESENTATION_FOLDING_ASSEMBLY_AND_PEPTIDE_LOADING_OF_CLASS_I_MHC	27	0.64597	-0.075741	0.739261	-0.613896
4199	4355	Eosinophill_percentage	REACTOME_INSERTION_OF_TAIL_ANCHORED_PROTEINS_INTO_THE_ENDOPLASMIC_RETICULUM_MEMBRANE	18	0.65514	-0.1013	0.739261	-0.623543
4200	4106	Eosinophill_percentage	HOFFMANN_LARGE_TO_SMALL_PRE_BII_LYMPHOCYTE_DN	58	0.61356	-0.042081	0.739261	-0.629066
4201	4140	Eosinophill_percentage	HOEBEKE_LYMPHOID_STEM_CELL_DN	84	0.61757	-0.035849	0.739261	-0.631394
4202	4283	Eosinophill_percentage	REACTOME_CREB1_PHOSPHORYLATION_THROUGH_NMDA_RECEPTOR_MEDIATED_ACTIVATION_OF_RAS_SIGNALING	24	0.64271	-0.081469	0.739261	-0.650609
4203	4267	Eosinophill_percentage	BURTON_ADIPOGENESIS_4	42	0.64083	-0.058304	0.739261	-0.669614
4204	4553	Eosinophill_percentage	WP_AEROBIC_GLYCOLYSIS	11	0.6969	-0.17071	0.739261	-0.67575
4205	3758	Eosinophill_percentage	WAMUNYOKOLI_OVARIAN_CANCER_LMP_DN	171	0.55292	-0.011123	0.739261	-0.686341
4206	4373	Eosinophill_percentage	KEGG_MEDICUS_PATHOGEN_HBV_LHBS_TO_PKC_ERK_SIGNALING_PATHWAY	11	0.65833	-0.11366	0.74026	-0.569331
4207	4459	Eosinophill_percentage	KEGG_MEDICUS_VARIANT_MUTATION_ACTIVATED_PRKACA_TO_ACTH_CORTISOL_SIGNALING_PATHWAY	17	0.67902	-0.11023	0.74026	-0.575347
4208	3561	Eosinophill_percentage	REACTOME_CELLULAR_RESPONSE_TO_CHEMICAL_STRESS	199	0.51698	-0.0030933	0.74026	-0.63168
4209	4298	Eosinophill_percentage	BIOCARTA_PYK2_PATHWAY	27	0.64554	-0.070329	0.74026	-0.636295
4210	3662	Eosinophill_percentage	XU_GH1_AUTOCRINE_TARGETS_UP	156	0.53598	-0.0077358	0.74026	-0.637965
4211	4237	Eosinophill_percentage	REACTOME_WNT5A_DEPENDENT_INTERNALIZATION_OF_FZD2_FZD5_AND_ROR2	13	0.63699	-0.11074	0.74026	-0.64037
4212	3657	Eosinophill_percentage	REACTOME_RRNA_PROCESSING	181	0.53504	-0.0071295	0.74026	-0.671844
4213	4351	Eosinophill_percentage	WP_HOMOLOGOUS_RECOMBINATION	12	0.65431	-0.12349	0.741259	-0.598093
4214	4263	Eosinophill_percentage	KEGG_MEDICUS_PATHOGEN_ESCHERICHIA_ESPT_TO_RAC_SIGNALING_PATHWAY	14	0.63988	-0.098569	0.741259	-0.609289
4215	4182	Eosinophill_percentage	WP_METABOLIC_REPROGRAMMING_IN_COLON_CANCER	38	0.62515	-0.055027	0.741259	-0.612182
4216	3757	Eosinophill_percentage	TAKEDA_TARGETS_OF_NUP98_HOXA9_FUSION_3D_UP	167	0.55184	-0.010968	0.741259	-0.638145
4217	4288	Eosinophill_percentage	BERENJENO_ROCK_SIGNALING_NOT_VIA_RHOA_UP	28	0.64344	-0.074035	0.741259	-0.649438
4218	4138	Eosinophill_percentage	JOHNSTONE_PARVB_TARGETS_1_DN	56	0.61755	-0.043209	0.741259	-0.671041
4219	4144	Eosinophill_percentage	WP_N_GLYCAN_BIOSYNTHESIS	54	0.61815	-0.050026	0.741259	-0.671603
4220	3970	Eosinophill_percentage	MEISSNER_NPC_HCP_WITH_H3K4ME3_AND_H3K27ME3	139	0.58977	-0.021125	0.741259	-0.715487
4221	4495	Eosinophill_percentage	REACTOME_VITAMIN_D_CALCIFEROL_METABOLISM	12	0.68689	-0.13357	0.742258	-0.585014
4222	4204	Eosinophill_percentage	FRASOR_TAMOXIFEN_RESPONSE_UP	43	0.62977	-0.052115	0.742258	-0.615524
4223	3236	Eosinophill_percentage	BAELDE_DIABETIC_NEPHROPATHY_DN	402	0.46066	0.0052262	0.742258	-0.678142
4224	4481	Eosinophill_percentage	DAZARD_UV_RESPONSE_CLUSTER_G3	14	0.68366	-0.14997	0.742258	-0.741591
4225	4447	Eosinophill_percentage	MYLLYKANGAS_AMPLIFICATION_HOT_SPOT_8	12	0.67518	-0.11942	0.743257	-0.576407
4226	4274	Eosinophill_percentage	REACTOME_PLATELET_SENSITIZATION_BY_LDL	16	0.64195	-0.088634	0.743257	-0.579457
4227	4190	Eosinophill_percentage	KEGG_TRYPTOPHAN_METABOLISM	36	0.62719	-0.052876	0.743257	-0.605003
4228	4525	Eosinophill_percentage	KEGG_MEDICUS_REFERENCE_DEPHOSPHORYLATION_OF_KINETOCHORE	12	0.69173	-0.13856	0.743257	-0.623241
4229	3762	Eosinophill_percentage	IWANAGA_CARCINOGENESIS_BY_KRAS_PTEN_UP	168	0.55338	-0.010441	0.743257	-0.657753
4230	4366	Eosinophill_percentage	STAEGE_EWING_FAMILY_TUMOR	25	0.65717	-0.089355	0.743257	-0.661273
4231	4350	Eosinophill_percentage	STONER_ESOPHAGEAL_CARCINOGENESIS_UP	32	0.654	-0.074853	0.743257	-0.677512
4232	4221	Eosinophill_percentage	VANHARANTA_UTERINE_FIBROID_WITH_7Q_DELETION_UP	59	0.63427	-0.04671	0.743257	-0.681421
4233	2557	Eosinophill_percentage	NUYTTEN_NIPP1_TARGETS_DN	764	0.33884	0.015809	0.743257	-0.721188
4234	4337	Eosinophill_percentage	BALDWIN_PRKCI_TARGETS_UP	31	0.65114	-0.06792	0.744256	-0.635902
4235	4130	Eosinophill_percentage	GRAHAM_NORMAL_QUIESCENT_VS_NORMAL_DIVIDING_DN	84	0.61691	-0.033039	0.744256	-0.669607
4236	4398	Eosinophill_percentage	WP_RENIN_ANGIOTENSIN_ALDOSTERONE_SYSTEM_RAAS	42	0.66415	-0.068508	0.745255	-0.657236
4237	4084	Eosinophill_percentage	RICKMAN_TUMOR_DIFFERENTIATED_WELL_VS_MODERATELY_UP	97	0.61021	-0.030521	0.745255	-0.681125
4238	4453	Eosinophill_percentage	ALONSO_METASTASIS_EMT_UP	31	0.67798	-0.094779	0.745255	-0.744653
4239	4367	Eosinophill_percentage	NIKOLSKY_BREAST_CANCER_14Q22_AMPLICON	12	0.65755	-0.20828	0.745255	-0.960023
4240	4401	Eosinophill_percentage	REACTOME_DOWNSTREAM_SIGNAL_TRANSDUCTION	28	0.66465	-0.082758	0.746254	-0.630666
4241	4297	Eosinophill_percentage	YU_MYC_TARGETS_UP	40	0.64554	-0.059213	0.746254	-0.630669
4242	4241	Eosinophill_percentage	REACTOME_DEGRADATION_OF_AXIN	51	0.6374	-0.048738	0.746254	-0.649639
4243	3884	Eosinophill_percentage	KOKKINAKIS_METHIONINE_DEPRIVATION_48HR_UP	125	0.57438	-0.017959	0.746254	-0.656098
4244	3275	Eosinophill_percentage	STEIN_ESRRA_TARGETS_UP	350	0.46752	0.004382	0.746254	-0.662566
4245	4399	Eosinophill_percentage	WP_MBDNF_AND_PROBDNF_REGULATION_OF_GABA_NEUROTRANSMISSION	34	0.66417	-0.081824	0.746254	-0.689654
4246	4322	Eosinophill_percentage	WP_OXIDATIVE_PHOSPHORYLATION	33	0.64901	-0.072919	0.746254	-0.691609
4247	3815	Eosinophill_percentage	PUJANA_XPRSS_INT_NETWORK	155	0.5619	-0.012721	0.746254	-0.702029
4248	4242	Eosinophill_percentage	DOANE_BREAST_CANCER_ESR1_DN	41	0.63751	-0.057689	0.747253	-0.65429
4249	4434	Eosinophill_percentage	WILLERT_WNT_SIGNALING	21	0.67258	-0.11557	0.747253	-0.722224
4250	4618	Eosinophill_percentage	WP_GENES_TARGETED_BY_MIRNAS_IN_ADIPOCYTES	12	0.70916	-0.18328	0.747253	-0.745045
4251	4521	Eosinophill_percentage	PID_CONE_PATHWAY	21	0.69137	-0.10213	0.748252	-0.596551
4252	4524	Eosinophill_percentage	IVANOV_MUTATED_IN_COLON_CANCER	13	0.69171	-0.13452	0.748252	-0.631954
4253	3408	Eosinophill_percentage	DUTERTRE_ESTRADIOL_RESPONSE_24HR_UP	294	0.48834	0.0018166	0.748252	-0.647643
4254	4275	Eosinophill_percentage	BANDRES_RESPONSE_TO_CARMUSTIN_WITHOUT_MGMT_48HR_DN	28	0.64196	-0.083057	0.748252	-0.692665
4255	4538	Eosinophill_percentage	WP_IRON_SULFUR_CLUSTER_BIOGENESIS	13	0.69442	-0.13442	0.749251	-0.609477
4256	4391	Eosinophill_percentage	REACTOME_SIGNALING_BY_ALK	25	0.66269	-0.090208	0.749251	-0.650329
4257	4403	Eosinophill_percentage	VALK_AML_CLUSTER_16	24	0.66527	-0.097033	0.749251	-0.655964
4258	4317	Eosinophill_percentage	REACTOME_HATS_ACETYLATE_HISTONES	71	0.64868	-0.044361	0.749251	-0.65684
4259	4289	Eosinophill_percentage	WANG_BARRETTS_ESOPHAGUS_UP	50	0.64378	-0.052645	0.749251	-0.670736
4260	4587	Eosinophill_percentage	REACTOME_RIBAVIRIN_ADME	11	0.70364	-0.1691	0.749251	-0.674319
4261	4486	Eosinophill_percentage	REACTOME_E2F_MEDIATED_REGULATION_OF_DNA_REPLICATION	20	0.6849	-0.11182	0.749251	-0.681031
4262	4157	Eosinophill_percentage	REACTOME_RNA_POLYMERASE_II_TRANSCRIBES_SNRNA_GENES	69	0.62093	-0.038773	0.749251	-0.687274
4263	4413	Eosinophill_percentage	PID_ER_NONGENOMIC_PATHWAY	39	0.66687	-0.078212	0.749251	-0.702182
4264	4482	Eosinophill_percentage	THUM_MIR21_TARGETS_HEART_DISEASE_UP	16	0.68423	-0.11129	0.75025	-0.609551
4265	4734	Eosinophill_percentage	DORN_ADENOVIRUS_INFECTION_48HR_UP	12	0.7291	-0.1669	0.75025	-0.62566
4266	1925	Eosinophill_percentage	REACTOME_POST_TRANSLATIONAL_PROTEIN_MODIFICATION	1287	0.23113	0.022832	0.75025	-0.630378
4267	4493	Eosinophill_percentage	REACTOME_SARS_COV_2_TARGETS_HOST_INTRACELLULAR_SIGNALLING_AND_REGULATORY_PATHWAYS	12	0.68599	-0.14197	0.75025	-0.636345
4268	4605	Eosinophill_percentage	BIOCARTA_GRANULOCYTES_PATHWAY	13	0.70737	-0.16271	0.75025	-0.651395
4269	4200	Eosinophill_percentage	BLANCO_MELO_MERS_COV_INFECTION_MCR5_CELLS_DN	31	0.62887	-0.069799	0.75025	-0.661892
4270	4026	Eosinophill_percentage	MEBARKI_HCC_PROGENITOR_WNT_UP_BLOCKED_BY_FZD8CRD	108	0.60106	-0.026463	0.75025	-0.695225
4271	4435	Eosinophill_percentage	KEGG_MEDICUS_REFERENCE_OKAZAKI_FRAGMENT_MATURATION	11	0.6727	-0.19011	0.75025	-0.803833
4272	4323	Eosinophill_percentage	WAKABAYASHI_ADIPOGENESIS_PPARG_BOUND_36HR	28	0.64902	-0.069511	0.751249	-0.629173
4273	4402	Eosinophill_percentage	KEGG_MEDICUS_REFERENCE_SPINDLE_ASSEMBLY_CHECKPOINT_SIGNALING	21	0.66496	-0.097193	0.751249	-0.652106
4274	3955	Eosinophill_percentage	BROWN_MYELOID_CELL_DEVELOPMENT_DN	119	0.58783	-0.020896	0.751249	-0.67729
4275	3587	Eosinophill_percentage	SENESE_HDAC1_AND_HDAC2_TARGETS_DN	205	0.52131	-0.0041006	0.751249	-0.70165
4276	4260	Eosinophill_percentage	REACTOME_RND1_GTPASE_CYCLE	40	0.63943	-0.062315	0.751249	-0.730651
4277	4476	Eosinophill_percentage	WP_SULFATION_BIOTRANSFORMATION_REACTION	14	0.683	-0.15452	0.751249	-0.758258
4278	4458	Eosinophill_percentage	WP_ALANINE_AND_ASPARTATE_METABOLISM	11	0.67865	-0.11941	0.752248	-0.512787
4279	4457	Eosinophill_percentage	REACTOME_MTORC1_MEDIATED_SIGNALLING	23	0.67864	-0.092486	0.752248	-0.620609
4280	4438	Eosinophill_percentage	REACTOME_SIGNALING_BY_ERBB2_ECD_MUTANTS	15	0.67318	-0.12156	0.752248	-0.65713
4281	3923	Eosinophill_percentage	CHEBOTAEV_GR_TARGETS_DN	108	0.58319	-0.022577	0.752248	-0.695541
4282	3734	Eosinophill_percentage	WP_MYOMETRIAL_RELAXATION_AND_CONTRACTION_PATHWAYS	154	0.54842	-0.010153	0.752248	-0.713142
4283	4256	Eosinophill_percentage	REACTOME_REGULATION_OF_CHOLESTEROL_BIOSYNTHESIS_BY_SREBP_SREBF	53	0.63918	-0.0489	0.753247	-0.623485
4284	4231	Eosinophill_percentage	LEE_LIVER_CANCER_MYC_TGFA_UP	58	0.63616	-0.04976	0.753247	-0.667562
4285	4537	Eosinophill_percentage	CHEOK_RESPONSE_TO_MERCAPTOPURINE_DN	19	0.6944	-0.12456	0.753247	-0.688689
4286	4160	Eosinophill_percentage	TURASHVILI_BREAST_LOBULAR_CARCINOMA_VS_DUCTAL_NORMAL_DN	81	0.62128	-0.036258	0.753247	-0.712595
4287	4448	Eosinophill_percentage	MELLMAN_TUT1_TARGETS_UP	18	0.67744	-0.099546	0.754246	-0.616016
4288	4422	Eosinophill_percentage	KEGG_MEDICUS_REFERENCE_CA2_CAM_VGCC_RYR_SIGNALING_PATHWAY	11	0.66969	-0.13545	0.754246	-0.63322
4289	4576	Eosinophill_percentage	FARMER_BREAST_CANCER_CLUSTER_3	14	0.70154	-0.13966	0.754246	-0.640892
4290	4210	Eosinophill_percentage	PID_DELTA_NP63_PATHWAY	44	0.63092	-0.050468	0.754246	-0.663429
4291	4505	Eosinophill_percentage	REACTOME_SYNTHESIS_OF_PC	27	0.68822	-0.095679	0.754246	-0.672761
4292	4532	Eosinophill_percentage	REACTOME_SIGNALING_BY_FGFR4_IN_DISEASE	11	0.69334	-0.15905	0.754246	-0.688194
4293	4455	Eosinophill_percentage	WP_GLYCOSPHINGOLIPID_METABOLISM	19	0.67829	-0.12164	0.754246	-0.689572
4294	4462	Eosinophill_percentage	MCGOWAN_RSP6_TARGETS_UP	19	0.67987	-0.12141	0.754246	-0.70984
4295	3378	Eosinophill_percentage	MEBARKI_HCC_PROGENITOR_FZD8CRD_DN	378	0.48466	0.0021472	0.754246	-0.710181
4296	2472	Eosinophill_percentage	CARRILLOREIXACH_HEPATOBLASTOMA_VS_NORMAL_DN	987	0.32406	0.016285	0.754246	-0.717796
4297	4321	Eosinophill_percentage	TERAMOTO_OPN_TARGETS_CLUSTER_6	25	0.64897	-0.078974	0.755245	-0.615918
4298	4595	Eosinophill_percentage	RICKMAN_TUMOR_DIFFERENTIATED_MODERATELY_VS_POORLY_DN	14	0.7054	-0.13976	0.755245	-0.634724
4299	4184	Eosinophill_percentage	LANDIS_ERBB2_BREAST_PRENEOPLASTIC_DN	55	0.62526	-0.049137	0.755245	-0.676198
4300	4393	Eosinophill_percentage	WP_MONOAMINE_GPCRS	32	0.66309	-0.082485	0.755245	-0.698585
4301	4358	Eosinophill_percentage	DAVICIONI_RHABDOMYOSARCOMA_PAX_FOXO1_FUSION_UP	56	0.65554	-0.061638	0.755245	-0.705722
4302	4324	Eosinophill_percentage	WP_PROTEASOME_DEGRADATION	55	0.64937	-0.052145	0.756244	-0.670434
4303	3936	Eosinophill_percentage	PUJANA_BRCA_CENTERED_NETWORK	110	0.58521	-0.021664	0.756244	-0.710604
4304	4281	Eosinophill_percentage	BROWNE_HCMV_INFECTION_4HR_UP	48	0.64235	-0.052021	0.757243	-0.639269
4305	3752	Eosinophill_percentage	ZWANG_DOWN_BY_2ND_EGF_PULSE	209	0.55145	-0.0096649	0.757243	-0.716513
4306	4506	Eosinophill_percentage	HOEGERKORP_CD44_TARGETS_TEMPORAL_UP	11	0.68867	-0.17291	0.757243	-0.730506
4307	4548	Eosinophill_percentage	STAMBOLSKY_RESPONSE_TO_VITAMIN_D3_DN	24	0.6964	-0.11533	0.757243	-0.782957
4308	3692	Eosinophill_percentage	CHEN_HOXA5_TARGETS_9HR_UP	208	0.54054	-0.007285	0.758242	-0.68067
4309	4570	Eosinophill_percentage	PEDERSEN_METASTASIS_BY_ERBB2_ISOFORM_5	11	0.69984	-0.16555	0.758242	-0.699446
4310	4232	Eosinophill_percentage	RAMASWAMY_METASTASIS_UP	60	0.63633	-0.048606	0.758242	-0.702291
4311	4278	Eosinophill_percentage	DORN_ADENOVIRUS_INFECTION_32HR_DN	37	0.64221	-0.062294	0.759241	-0.678014
4312	4581	Eosinophill_percentage	REACTOME_VEGFR2_MEDIATED_CELL_PROLIFERATION	19	0.70235	-0.13005	0.759241	-0.727952
4313	4636	Eosinophill_percentage	YANG_BREAST_CANCER_ESR1_BULK_DN	22	0.713	-0.11311	0.76024	-0.679378
4314	4540	Eosinophill_percentage	REACTOME_COBALAMIN_CBL_VITAMIN_B12_TRANSPORT_AND_METABOLISM	20	0.69518	-0.11993	0.76024	-0.68088
4315	4637	Eosinophill_percentage	WP_PRO_SURVIVAL_SIGNALING_OF_NEUROPROTECTIN_D1	15	0.71313	-0.14676	0.76024	-0.697433
4316	3336	Eosinophill_percentage	CREIGHTON_ENDOCRINE_THERAPY_RESISTANCE_2	360	0.47823	0.0029234	0.76024	-0.703836
4317	4463	Eosinophill_percentage	YANG_BREAST_CANCER_ESR1_LASER_UP	27	0.67989	-0.092165	0.76024	-0.708437
4318	3293	Eosinophill_percentage	LINDGREN_BLADDER_CANCER_CLUSTER_1_DN	342	0.47107	0.0041201	0.76024	-0.724413
4319	4408	Eosinophill_percentage	REACTOME_SENSORY_PERCEPTION_OF_TASTE	47	0.66632	-0.076783	0.76024	-0.787854
4320	4662	Eosinophill_percentage	RUAN_RESPONSE_TO_TNF_UP	12	0.71747	-0.15037	0.761239	-0.614504
4321	4388	Eosinophill_percentage	BILANGES_RAPAMYCIN_SENSITIVE_VIA_TSC1_AND_TSC2	59	0.66225	-0.053142	0.761239	-0.677661
4322	3703	Eosinophill_percentage	KAYO_AGING_MUSCLE_UP	206	0.54211	-0.0081175	0.761239	-0.686677
4323	2727	Eosinophill_percentage	HAMAI_APOPTOSIS_VIA_TRAIL_UP	590	0.36991	0.014362	0.761239	-0.693562
4324	4304	Eosinophill_percentage	REACTOME_DISEASES_OF_PROGRAMMED_CELL_DEATH	42	0.64689	-0.062779	0.761239	-0.748805
4325	4421	Eosinophill_percentage	MEDINA_SMARCA4_TARGETS	35	0.66925	-0.079909	0.761239	-0.752995
4326	4368	Eosinophill_percentage	KEGG_MEDICUS_VARIANT_MUTATION_INACTIVATED_PRKAR1A_TO_ACTH_CORTISOL_SIGNALING_PATHWAY	18	0.65763	-0.090616	0.762238	-0.60274
4327	3853	Eosinophill_percentage	INGRAM_SHH_TARGETS_UP	116	0.56805	-0.016619	0.762238	-0.636141
4328	4409	Eosinophill_percentage	REACTOME_ENERGY_DEPENDENT_REGULATION_OF_MTOR_BY_LKB1_AMPK	28	0.66657	-0.078997	0.762238	-0.673127
4329	4145	Eosinophill_percentage	REACTOME_CYCLIN_A_CDK2_ASSOCIATED_EVENTS_AT_S_PHASE_ENTRY	80	0.61836	-0.034497	0.762238	-0.6982
4330	4546	Eosinophill_percentage	REACTOME_SYNTHESIS_OF_BILE_ACIDS_AND_BILE_SALTS_VIA_24_HYDROXYCHOLESTEROL	14	0.69613	-0.15145	0.762238	-0.729536
4331	4272	Eosinophill_percentage	REACTOME_SIGNALING_BY_FGFR1	51	0.64164	-0.056128	0.762238	-0.741981
4332	4599	Eosinophill_percentage	REACTOME_CS_DS_DEGRADATION	12	0.7062	-0.1979	0.762238	-0.829036
4333	4412	Eosinophill_percentage	DORN_ADENOVIRUS_INFECTION_12HR_UP	24	0.66681	-0.085308	0.763237	-0.67121
4334	4519	Eosinophill_percentage	KIM_LIVER_CANCER_POOR_SURVIVAL_UP	21	0.69122	-0.11328	0.763237	-0.689534
4335	3796	Eosinophill_percentage	PODAR_RESPONSE_TO_ADAPHOSTIN_UP	128	0.55933	-0.013488	0.764236	-0.656121
4336	4542	Eosinophill_percentage	BIOCARTA_ACTINY_PATHWAY	11	0.69554	-0.15249	0.764236	-0.659709
4337	4282	Eosinophill_percentage	FAELT_B_CLL_WITH_VH3_21_DN	44	0.64249	-0.055648	0.764236	-0.674942
4338	4124	Eosinophill_percentage	REACTOME_HSP90_CHAPERONE_CYCLE_FOR_STEROID_HORMONE_RECEPTORS_SHR_IN_THE_PRESENCE_OF_LIGAND	53	0.61571	-0.042721	0.764236	-0.702187
4339	4014	Eosinophill_percentage	LIN_NPAS4_TARGETS_UP	151	0.59808	-0.021058	0.764236	-0.733543
4340	4497	Eosinophill_percentage	REACTOME_PRESYNAPTIC_DEPOLARIZATION_AND_CALCIUM_CHANNEL_OPENING	11	0.68696	-0.16805	0.764236	-0.735648
4341	4332	Eosinophill_percentage	RICKMAN_HEAD_AND_NECK_CANCER_C	99	0.6502	-0.041835	0.764236	-0.793143
4342	4475	Eosinophill_percentage	NIKOLSKY_BREAST_CANCER_15Q26_AMPLICON	18	0.68299	-0.20355	0.764236	-1.08457
4343	4307	Eosinophill_percentage	BIOCARTA_INTEGRIN_PATHWAY	33	0.64699	-0.067833	0.765235	-0.727571
4344	4450	Eosinophill_percentage	BUCKANOVICH_T_LYMPHOCYTE_HOMING_ON_TUMOR_DN	19	0.67764	-0.11692	0.765235	-0.73107
4345	3438	Eosinophill_percentage	SENGUPTA_NASOPHARYNGEAL_CARCINOMA_DN	292	0.49358	0.0010197	0.765235	-0.731153
4346	3709	Eosinophill_percentage	ACEVEDO_LIVER_TUMOR_VS_NORMAL_ADJACENT_TISSUE_DN	242	0.54386	-0.0074456	0.765235	-0.741624
4347	4410	Eosinophill_percentage	WP_ONE_CARBON_METABOLISM_AND_RELATED_PATHWAYS	49	0.66659	-0.065646	0.765235	-0.749879
4348	4536	Eosinophill_percentage	WP_MIRNA_TARGETS_IN_ECM_AND_MEMBRANE_RECEPTORS	22	0.69433	-0.1189	0.765235	-0.750734
4349	4407	Eosinophill_percentage	SEMENZA_HIF1_TARGETS	35	0.66602	-0.081193	0.765235	-0.788631
4350	4467	Eosinophill_percentage	REACTOME_COLLAGEN_CHAIN_TRIMERIZATION	41	0.68033	-0.082584	0.766234	-0.77123
4351	4473	Eosinophill_percentage	REACTOME_INTERACTION_BETWEEN_L1_AND_ANKYRINS	30	0.68215	-0.098079	0.766234	-0.776306
4352	4305	Eosinophill_percentage	RHODES_UNDIFFERENTIATED_CANCER	63	0.64692	-0.050279	0.767233	-0.7137
4353	3939	Eosinophill_percentage	BLANCO_MELO_BRONCHIAL_EPITHELIAL_CELLS_INFLUENZA_A_DEL_NS1_INFECTION_DN	156	0.5854	-0.017929	0.767233	-0.719824
4354	4444	Eosinophill_percentage	REACTOME_ADORA2B_MEDIATED_ANTI_INFLAMMATORY_CYTOKINES_PRODUCTION	42	0.67443	-0.067425	0.767233	-0.729049
4355	3509	Eosinophill_percentage	RHEIN_ALL_GLUCOCORTICOID_THERAPY_DN	324	0.50756	-0.0011004	0.767233	-0.732917
4356	4461	Eosinophill_percentage	REACTOME_RND3_GTPASE_CYCLE	40	0.67937	-0.079612	0.767233	-0.745466
4357	4530	Eosinophill_percentage	KEGG_ALDOSTERONE_REGULATED_SODIUM_REABSORPTION	38	0.69294	-0.087774	0.767233	-0.755029
4358	4500	Eosinophill_percentage	REACTOME_SIGNALING_BY_NOTCH2	32	0.68711	-0.09448	0.767233	-0.756398
4359	4382	Eosinophill_percentage	REACTOME_MRNA_SPLICING_MINOR_PATHWAY	48	0.66127	-0.069919	0.767233	-0.771941
4360	3521	Eosinophill_percentage	BROWNE_HCMV_INFECTION_14HR_DN	258	0.50948	-0.0015794	0.768232	-0.707044
4361	4425	Eosinophill_percentage	REACTOME_RHOC_GTPASE_CYCLE	68	0.67018	-0.057461	0.768232	-0.727673
4362	4287	Eosinophill_percentage	BIOCARTA_MAPK_PATHWAY	78	0.64339	-0.043422	0.768232	-0.728555
4363	4696	Eosinophill_percentage	WP_INCLUSION_BODY_MYOSITIS	11	0.72269	-0.18878	0.768232	-0.760907
4364	4430	Eosinophill_percentage	BROWNE_HCMV_INFECTION_6HR_UP	58	0.6712	-0.054726	0.769231	-0.670146
4365	2745	Eosinophill_percentage	FORTSCHEGGER_PHF8_TARGETS_DN	685	0.37362	0.013151	0.769231	-0.699472
4366	3921	Eosinophill_percentage	REACTOME_PTEN_REGULATION	132	0.58301	-0.018595	0.769231	-0.735205
4367	4600	Eosinophill_percentage	RAY_TARGETS_OF_P210_BCR_ABL_FUSION_UP	12	0.70636	-0.18846	0.769231	-0.804323
4368	4668	Eosinophill_percentage	REACTOME_PLATELET_CALCIUM_HOMEOSTASIS	27	0.71832	-0.1309	0.769231	-0.823948
4369	4615	Eosinophill_percentage	LIU_TOPBP1_TARGETS	12	0.70891	-0.1437	0.77023	-0.640666
4370	4550	Eosinophill_percentage	REACTOME_RHO_GTPASES_ACTIVATE_WASPS_AND_WAVES	34	0.69672	-0.090592	0.77023	-0.706673
4371	4400	Eosinophill_percentage	CASORELLI_APL_SECONDARY_VS_DE_NOVO_UP	35	0.66462	-0.075454	0.77023	-0.723517
4372	4250	Eosinophill_percentage	MAHAJAN_RESPONSE_TO_IL1A_DN	64	0.63849	-0.046654	0.77023	-0.741985
4373	4501	Eosinophill_percentage	REACTOME_ANCHORING_FIBRIL_FORMATION	13	0.6874	-0.1619	0.77023	-0.798107
4374	3254	Eosinophill_percentage	REACTOME_CELL_CYCLE_MITOTIC	468	0.46332	0.0044032	0.77023	-0.799955
4375	4579	Eosinophill_percentage	REACTOME_REGULATION_OF_GENE_EXPRESSION_IN_LATE_STAGE_BRANCHING_MORPHOGENESIS_PANCREATIC_BUD_PRECURSOR_CELLS	15	0.70201	-0.16634	0.77023	-0.825352
4376	4520	Eosinophill_percentage	JACKSON_DNMT1_TARGETS_DN	20	0.69136	-0.10861	0.771229	-0.671173
4377	4489	Eosinophill_percentage	KANG_AR_TARGETS_DN	18	0.6855	-0.12536	0.771229	-0.736406
4378	4249	Eosinophill_percentage	SESTO_RESPONSE_TO_UV_C1	68	0.63849	-0.04259	0.771229	-0.766827
4379	4543	Eosinophill_percentage	BIOCARTA_HSWI_SNF_PATHWAY	12	0.69574	-0.12968	0.772228	-0.628659
4380	4663	Eosinophill_percentage	REACTOME_CREB1_PHOSPHORYLATION_THROUGH_THE_ACTIVATION_OF_ADENYLATE_CYCLASE	11	0.71763	-0.15022	0.772228	-0.636987
4381	4342	Eosinophill_percentage	NABA_MATRISOME_HGSOC_OMENTAL_METASTASIS	55	0.65217	-0.052831	0.772228	-0.683999
4382	3983	Eosinophill_percentage	WP_EPITHELIAL_TO_MESENCHYMAL_TRANSITION_IN_COLORECTAL_CANCER	155	0.59279	-0.020131	0.772228	-0.743235
4383	4509	Eosinophill_percentage	REACTOME_MAP3K8_TPL2_DEPENDENT_MAPK1_3_ACTIVATION	15	0.68987	-0.12696	0.773227	-0.6733
4384	4604	Eosinophill_percentage	SEIDEN_MET_SIGNALING	18	0.70712	-0.12698	0.773227	-0.689711
4385	4485	Eosinophill_percentage	BIOCARTA_IGF1R_PATHWAY	23	0.68467	-0.098257	0.773227	-0.695318
4386	4560	Eosinophill_percentage	REACTOME_PURINE_SALVAGE	12	0.69798	-0.15125	0.773227	-0.700705
4387	4603	Eosinophill_percentage	WP_VALPROIC_ACID_PATHWAY	11	0.70697	-0.16933	0.773227	-0.71457
4388	4187	Eosinophill_percentage	CHIARADONNA_NEOPLASTIC_TRANSFORMATION_CDC25_UP	101	0.62601	-0.034169	0.773227	-0.733156
4389	4719	Eosinophill_percentage	KEGG_MEDICUS_REFERENCE_NOTCH_SIGNALING_PATHWAY	13	0.72651	-0.17371	0.773227	-0.736452
4390	4574	Eosinophill_percentage	REACTOME_METABOLISM_OF_ANGIOTENSINOGEN_TO_ANGIOTENSINS	14	0.7009	-0.15239	0.773227	-0.74816
4391	4217	Eosinophill_percentage	REACTOME_DNA_REPLICATION_PRE_INITIATION	94	0.63321	-0.035583	0.773227	-0.754203
4392	4273	Eosinophill_percentage	HUMMERICH_SKIN_CANCER_PROGRESSION_UP	86	0.64172	-0.043019	0.773227	-0.780658
4393	4152	Eosinophill_percentage	WOO_LIVER_CANCER_RECURRENCE_UP	97	0.61966	-0.032995	0.773227	-0.785019
4394	4625	Eosinophill_percentage	WP_PURINE_METABOLISM_AND_RELATED_DISORDERS	20	0.71089	-0.14298	0.773227	-0.802885
4395	4522	Eosinophill_percentage	REACTOME_DNA_DAMAGE_TELOMERE_STRESS_INDUCED_SENESCENCE	27	0.69145	-0.10996	0.773227	-0.841743
4396	4419	Eosinophill_percentage	BIOCARTA_IGF1_PATHWAY	20	0.66841	-0.098372	0.774226	-0.659626
4397	4554	Eosinophill_percentage	KEGG_MEDICUS_VARIANT_MUTATION_CAUSED_ABERRANT_HTT_TO_26S_PROTEASOME_MEDIATED_PROTEIN_DEGRADATION	33	0.69711	-0.08559	0.774226	-0.722233
4398	4234	Eosinophill_percentage	REACTOME_HEDGEHOG_OFF_STATE	107	0.63651	-0.033407	0.774226	-0.75353
4399	4460	Eosinophill_percentage	REACTOME_NEGATIVE_REGULATION_OF_FGFR1_SIGNALING	32	0.67911	-0.089142	0.774226	-0.785922
4400	4454	Eosinophill_percentage	CUI_TCF21_TARGETS_UP	35	0.67801	-0.088627	0.774226	-0.808893
4401	4768	Eosinophill_percentage	REACTOME_MISCELLANEOUS_SUBSTRATES	12	0.73513	-0.20771	0.774226	-0.82453
4402	4549	Eosinophill_percentage	LANG_MYB_FAMILY_TARGETS	28	0.6966	-0.092924	0.775225	-0.694773
4403	4299	Eosinophill_percentage	WP_COMPLEMENT_SYSTEM_IN_NEURONAL_DEVELOPMENT_AND_PLASTICITY	97	0.64583	-0.043368	0.775225	-0.79823
4404	4622	Eosinophill_percentage	HEBERT_MATRISOME_TNBC_LIVER_METASTASIS	13	0.71063	-0.16015	0.776224	-0.72897
4405	4539	Eosinophill_percentage	SPIRA_SMOKERS_LUNG_CANCER_UP	35	0.695	-0.089807	0.776224	-0.758652
4406	3888	Eosinophill_percentage	UDAYAKUMAR_MED1_TARGETS_DN	212	0.57594	-0.01389	0.776224	-0.805178
4407	3597	Eosinophill_percentage	WANG_LMO4_TARGETS_UP	309	0.52333	-0.0034309	0.776224	-0.828609
4408	4602	Eosinophill_percentage	HOWLIN_CITED1_TARGETS_2_UP	16	0.70694	-0.1191	0.777223	-0.631966
4409	4598	Eosinophill_percentage	MEINHOLD_OVARIAN_CANCER_LOW_GRADE_UP	11	0.70596	-0.17058	0.777223	-0.742795
4410	4439	Eosinophill_percentage	REACTOME_SCF_SKP2_MEDIATED_DEGRADATION_OF_P27_P21	55	0.67339	-0.06188	0.777223	-0.750982
4411	4572	Eosinophill_percentage	KASLER_HDAC7_TARGETS_1_DN	17	0.70021	-0.14371	0.777223	-0.768518
4412	4484	Eosinophill_percentage	REACTOME_LATE_ENDOSOMAL_MICROAUTOPHAGY	33	0.68461	-0.089498	0.777223	-0.828773
4413	4396	Eosinophill_percentage	TONG_INTERACT_WITH_PTTG1	51	0.66364	-0.059157	0.778222	-0.71187
4414	4052	Eosinophill_percentage	REACTOME_RESPONSE_OF_EIF2AK4_GCN2_TO_AMINO_ACID_DEFICIENCY	93	0.60532	-0.028698	0.778222	-0.746575
4415	3882	Eosinophill_percentage	SANSOM_APC_TARGETS	190	0.5739	-0.013992	0.778222	-0.7826
4416	4343	Eosinophill_percentage	MORI_MATURE_B_LYMPHOCYTE_DN	69	0.65249	-0.047287	0.779221	-0.737814
4417	4732	Eosinophill_percentage	WP_BILE_ACIDS_SYNTHESIS_AND_ENTEROHEPATIC_CIRCULATION	12	0.72906	-0.18008	0.779221	-0.76516
4418	4326	Eosinophill_percentage	TURASHVILI_BREAST_LOBULAR_CARCINOMA_VS_LOBULAR_NORMAL_UP	91	0.64972	-0.041196	0.779221	-0.788804
4419	4716	Eosinophill_percentage	BIOCARTA_FCER1_PATHWAY	37	0.72559	-0.10197	0.779221	-0.803884
4420	4328	Eosinophill_percentage	REACTOME_BIOSYNTHESIS_OF_THE_N_GLYCAN_PRECURSOR_DOLICHOL_LIPID_LINKED_OLIGOSACCHARIDE_LLO_AND_TRANSFER_TO_A_NASCENT_PROTEIN	73	0.64989	-0.051078	0.779221	-0.804696
4421	4477	Eosinophill_percentage	DORSAM_HOXA9_TARGETS_UP	35	0.68307	-0.078753	0.78022	-0.699089
4422	4573	Eosinophill_percentage	BIOCARTA_NO1_PATHWAY	28	0.70071	-0.098113	0.78022	-0.70435
4423	4494	Eosinophill_percentage	WP_TRYPTOPHAN_METABOLISM	29	0.68607	-0.089822	0.78022	-0.721973
4424	4563	Eosinophill_percentage	KEGG_GLYCOSAMINOGLYCAN_BIOSYNTHESIS_KERATAN_SULFATE	14	0.69849	-0.13633	0.78022	-0.725547
4425	3976	Eosinophill_percentage	WP_SUDDEN_INFANT_DEATH_SYNDROME_SIDS_SUSCEPTIBILITY_PATHWAYS	150	0.59136	-0.019625	0.78022	-0.742622
4426	4173	Eosinophill_percentage	KEGG_VEGF_SIGNALING_PATHWAY	75	0.62336	-0.036984	0.78022	-0.748834
4427	4387	Eosinophill_percentage	NABA_MATRISOME_PRIMARY_METASTATIC_COLORECTAL_TUMOR	52	0.66216	-0.062121	0.78022	-0.755375
4428	4498	Eosinophill_percentage	CHANDRAN_METASTASIS_TOP50_UP	29	0.68705	-0.092153	0.78022	-0.766646
4429	4516	Eosinophill_percentage	REACTOME_REGULATION_OF_MECP2_EXPRESSION_AND_ACTIVITY	29	0.691	-0.093241	0.78022	-0.768902
4430	4318	Eosinophill_percentage	ZHAN_MULTIPLE_MYELOMA_CD1_AND_CD2_UP	78	0.64869	-0.045486	0.78022	-0.787713
4431	4381	Eosinophill_percentage	HUANG_DASATINIB_RESISTANCE_DN	65	0.66118	-0.05643	0.78022	-0.791578
4432	4725	Eosinophill_percentage	GARGALOVIC_RESPONSE_TO_OXIDIZED_PHOSPHOLIPIDS_PINK_DN	29	0.7279	-0.12876	0.78022	-0.803868
4433	4687	Eosinophill_percentage	SPIRA_SMOKERS_LUNG_CANCER_DN	13	0.72134	-0.18228	0.78022	-0.823585
4434	4397	Eosinophill_percentage	KEGG_MEDICUS_REFERENCE_GF_RTK_RAS_PI3K_SIGNALING_PATHWAY	85	0.66386	-0.053387	0.78022	-0.84999
4435	4163	Eosinophill_percentage	RUIZ_TNC_TARGETS_UP	141	0.62189	-0.02815	0.78022	-0.853498
4436	4713	Eosinophill_percentage	WP_MINERALOCORTICOID_BIOSYNTHESIS	13	0.72447	-0.21189	0.78022	-0.898363
4437	4721	Eosinophill_percentage	DING_LUNG_CANCER_MUTATED_SIGNIFICANTLY	24	0.72681	-0.15298	0.78022	-0.909413
4438	4651	Eosinophill_percentage	KEGG_PANTOTHENATE_AND_COA_BIOSYNTHESIS	16	0.71499	-0.14719	0.781219	-0.75599
4439	3774	Eosinophill_percentage	MULLIGHAN_NPM1_MUTATED_SIGNATURE_1_UP	235	0.55612	-0.0097155	0.781219	-0.761335
4440	4440	Eosinophill_percentage	REACTOME_IRS_MEDIATED_SIGNALLING	45	0.67345	-0.07161	0.781219	-0.783046
4441	4480	Eosinophill_percentage	BIOCARTA_PTDINS_PATHWAY	22	0.68353	-0.12044	0.781219	-0.787406
4442	4767	Eosinophill_percentage	KEGG_MEDICUS_REFERENCE_BMP_SIGNALING_PATHWAY	20	0.73499	-0.14501	0.781219	-0.791787
4443	4571	Eosinophill_percentage	KEGG_MEDICUS_VARIANT_MUTATION_CAUSED_ABERRANT_SNCA_TO_ELECTRON_TRANSFER_IN_COMPLEX_I	35	0.69992	-0.098993	0.781219	-0.801767
4444	4094	Eosinophill_percentage	NOUZOVA_TRETINOIN_AND_H4_ACETYLATION	122	0.61117	-0.027245	0.781219	-0.812135
4445	4697	Eosinophill_percentage	KEGG_MEDICUS_VARIANT_MUTATION_ACTIVATED_FGFR3_TO_RAS_ERK_SIGNALING_PATHWAY	15	0.72293	-0.13928	0.782218	-0.694767
4446	4523	Eosinophill_percentage	REACTOME_IRON_UPTAKE_AND_TRANSPORT	56	0.69157	-0.067449	0.782218	-0.756158
4447	4295	Eosinophill_percentage	LINDGREN_BLADDER_CANCER_WITH_LOH_IN_CHR9Q	103	0.64536	-0.039353	0.782218	-0.770349
4448	4616	Eosinophill_percentage	REACTOME_TRANSCRIPTIONAL_REGULATION_OF_TESTIS_DIFFERENTIATION	12	0.7091	-0.18269	0.782218	-0.785695
4449	4313	Eosinophill_percentage	SOGA_COLORECTAL_CANCER_MYC_UP	76	0.64752	-0.049402	0.782218	-0.819188
4450	4091	Eosinophill_percentage	SERVITJA_LIVER_HNF1A_TARGETS_UP	133	0.61081	-0.026461	0.783217	-0.762225
4451	4303	Eosinophill_percentage	KEGG_VASCULAR_SMOOTH_MUSCLE_CONTRACTION	109	0.6467	-0.03827	0.783217	-0.795904
4452	4340	Eosinophill_percentage	DAZARD_RESPONSE_TO_UV_SCC_UP	86	0.65167	-0.043562	0.783217	-0.798907
4453	4276	Eosinophill_percentage	KEGG_PYRIMIDINE_METABOLISM	92	0.64207	-0.042674	0.783217	-0.809973
4454	3891	Eosinophill_percentage	REACTOME_SEPARATION_OF_SISTER_CHROMATIDS	174	0.57691	-0.014737	0.784216	-0.738036
4455	4443	Eosinophill_percentage	SLEBOS_HEAD_AND_NECK_CANCER_WITH_HPV_UP	67	0.67392	-0.055921	0.784216	-0.780311
4456	2614	Eosinophill_percentage	GRYDER_PAX3FOXO1_ENHANCERS_IN_TADS	950	0.35014	0.01399	0.784216	-0.791768
4457	4642	Eosinophill_percentage	REACTOME_P75NTR_SIGNALS_VIA_NF_KB	15	0.71362	-0.16256	0.784216	-0.793409
4458	4641	Eosinophill_percentage	LIU_VAV3_PROSTATE_CARCINOGENESIS_DN	16	0.71356	-0.13968	0.785215	-0.750311
4459	4064	Eosinophill_percentage	SABATES_COLORECTAL_ADENOMA_UP	126	0.60746	-0.025298	0.785215	-0.764685
4460	4669	Eosinophill_percentage	REACTOME_REGULATION_OF_SIGNALING_BY_CBL	21	0.71849	-0.13549	0.785215	-0.781145
4461	4378	Eosinophill_percentage	CHAUHAN_RESPONSE_TO_METHOXYESTRADIOL_DN	87	0.65969	-0.048423	0.785215	-0.817792
4462	4649	Eosinophill_percentage	NABA_MATRISOME_HIGHLY_METASTATIC_MELANOMA	18	0.71491	-0.14112	0.786214	-0.775137
4463	4529	Eosinophill_percentage	CHIARADONNA_NEOPLASTIC_TRANSFORMATION_KRAS_CDC25_UP	53	0.69288	-0.074385	0.786214	-0.782011
4464	4786	Eosinophill_percentage	KEGG_GLYCOSPHINGOLIPID_BIOSYNTHESIS_GLOBO_SERIES	13	0.73849	-0.20212	0.786214	-0.826444
4465	4464	Eosinophill_percentage	KEGG_MEDICUS_VARIANT_MUTATION_CAUSED_ABERRANT_ABETA_TO_26S_PROTEASOME_MEDIATED_PROTEIN_DEGRADATION	33	0.68	-0.078763	0.787213	-0.673058
4466	4633	Eosinophill_percentage	REACTOME_MITOCHONDRIAL_IRON_SULFUR_CLUSTER_BIOGENESIS	12	0.71259	-0.17049	0.787213	-0.785237
4467	4559	Eosinophill_percentage	BOGNI_TREATMENT_RELATED_MYELOID_LEUKEMIA_UP	26	0.69779	-0.10497	0.787213	-0.792393
4468	3975	Eosinophill_percentage	MIKKELSEN_MEF_HCP_WITH_H3_UNMETHYLATED	188	0.5911	-0.01866	0.787213	-0.796794
4469	4686	Eosinophill_percentage	REACTOME_INTRINSIC_PATHWAY_OF_FIBRIN_CLOT_FORMATION	21	0.72113	-0.1372	0.787213	-0.830942
4470	4673	Eosinophill_percentage	SCHLESINGER_H3K27ME3_IN_NORMAL_AND_METHYLATED_IN_CANCER	27	0.71891	-0.12341	0.787213	-0.837014
4471	4518	Eosinophill_percentage	REACTOME_ACTIVATION_OF_GENE_EXPRESSION_BY_SREBF_SREBP	41	0.69121	-0.07587	0.788212	-0.730311
4472	4284	Eosinophill_percentage	ZHOU_CELL_CYCLE_GENES_IN_IR_RESPONSE_6HR	77	0.64293	-0.043642	0.788212	-0.750882
4473	4320	Eosinophill_percentage	REACTOME_HCMV_EARLY_EVENTS	68	0.64886	-0.047842	0.788212	-0.759078
4474	4648	Eosinophill_percentage	ELLWOOD_MYC_TARGETS_UP	13	0.71443	-0.16384	0.788212	-0.768532
4475	4371	Eosinophill_percentage	FURUKAWA_DUSP6_TARGETS_PCI35_DN	70	0.65821	-0.052674	0.788212	-0.774125
4476	4466	Eosinophill_percentage	NABA_COLLAGENS	41	0.68033	-0.082584	0.788212	-0.786377
4477	4513	Eosinophill_percentage	BOYAULT_LIVER_CANCER_SUBCLASS_G12_UP	38	0.69047	-0.085838	0.788212	-0.798519
4478	4627	Eosinophill_percentage	SMID_BREAST_CANCER_RELAPSE_IN_BRAIN_UP	35	0.71135	-0.10041	0.788212	-0.808082
4479	4607	Eosinophill_percentage	WP_CELL_DIFFERENTIATION_EXPANDED_INDEX	19	0.70759	-0.14507	0.788212	-0.841936
4480	4759	Eosinophill_percentage	KOBAYASHI_EGFR_SIGNALING_6HR_DN	17	0.73358	-0.18861	0.788212	-0.951361
4481	4666	Eosinophill_percentage	KEGG_MEDICUS_REFERENCE_CONDENSIN_LOADING	19	0.71786	-0.11629	0.789211	-0.721659
4482	4745	Eosinophill_percentage	ZHAN_V1_LATE_DIFFERENTIATION_GENES_DN	13	0.7309	-0.17746	0.789211	-0.76711
4483	4375	Eosinophill_percentage	FRASOR_RESPONSE_TO_ESTRADIOL_DN	68	0.65916	-0.053301	0.789211	-0.817976
4484	4526	Eosinophill_percentage	ROVERSI_GLIOMA_LOH_REGIONS	44	0.69233	-0.10183	0.789211	-0.94857
4485	4695	Eosinophill_percentage	IWANAGA_E2F1_TARGETS_INDUCED_BY_SERUM	22	0.72257	-0.12105	0.79021	-0.793029
4486	4612	Eosinophill_percentage	REACTOME_CYCLIN_A_B1_B2_ASSOCIATED_EVENTS_DURING_G2_M_TRANSITION	24	0.70862	-0.12044	0.79021	-0.800605
4487	4707	Eosinophill_percentage	WP_EFFECT_OF_PROGERIN_ON_GENES_INVOLVED_IN_HUTCHINSON_GILFORD_PROGERIA_SYNDROME	20	0.72427	-0.14672	0.79021	-0.808323
4488	4733	Eosinophill_percentage	AMIT_EGF_RESPONSE_20_MCF10A	11	0.72906	-0.2181	0.79021	-0.846611
4489	4556	Eosinophill_percentage	REACTOME_RETROGRADE_NEUROTROPHIN_SIGNALLING	14	0.69735	-0.154	0.791209	-0.739203
4490	4551	Eosinophill_percentage	BONOME_OVARIAN_CANCER_POOR_SURVIVAL_UP	28	0.69679	-0.09987	0.791209	-0.782493
4491	3428	Eosinophill_percentage	IBRAHIM_NRF1_UP	390	0.49223	0.00097867	0.791209	-0.823539
4492	4020	Eosinophill_percentage	REACTOME_REGULATION_OF_EXPRESSION_OF_SLITS_AND_ROBOS	156	0.59971	-0.020825	0.791209	-0.839497
4493	4333	Eosinophill_percentage	KEGG_MEDICUS_REFERENCE_GF_RTK_RAS_ERK_SIGNALING_PATHWAY	88	0.65027	-0.046943	0.791209	-0.845008
4494	4728	Eosinophill_percentage	REACTOME_TFAP2_AP_2_FAMILY_REGULATES_TRANSCRIPTION_OF_GROWTH_FACTORS_AND_THEIR_RECEPTORS	14	0.72872	-0.1919	0.791209	-0.849964
4495	4270	Eosinophill_percentage	STEARMAN_LUNG_CANCER_EARLY_VS_LATE_UP	116	0.64126	-0.031687	0.792208	-0.765133
4496	4465	Eosinophill_percentage	REACTOME_NEGATIVE_REGULATION_OF_NOTCH4_SIGNALING	50	0.68011	-0.066725	0.792208	-0.766655
4497	4643	Eosinophill_percentage	REACTOME_TRIGLYCERIDE_CATABOLISM	23	0.71366	-0.1201	0.792208	-0.796036
4498	4445	Eosinophill_percentage	LEE_EARLY_T_LYMPHOCYTE_UP	95	0.67479	-0.046634	0.792208	-0.797842
4499	4502	Eosinophill_percentage	HALMOS_CEBPA_TARGETS_UP	46	0.68749	-0.078457	0.792208	-0.854368
4500	4702	Eosinophill_percentage	WP_ENTEROHEPATIC_CIRCULATION_OF_BILE_ACIDS	12	0.72374	-0.19954	0.792208	-0.864768
4501	4547	Eosinophill_percentage	REACTOME_JNK_C_JUN_KINASES_PHOSPHORYLATION_AND_ACTIVATION_MEDIATED_BY_ACTIVATED_HUMAN_TAK1	19	0.69621	-0.1156	0.793207	-0.757533
4502	3722	Eosinophill_percentage	MULLIGHAN_NPM1_SIGNATURE_3_UP	293	0.54589	-0.0070843	0.793207	-0.796426
4503	4552	Eosinophill_percentage	VALK_AML_WITH_FLT3_ITD	34	0.69685	-0.098325	0.793207	-0.838205
4504	4652	Eosinophill_percentage	HASINA_NOL7_TARGETS_UP	11	0.71522	-0.18334	0.794206	-0.78733
4505	4535	Eosinophill_percentage	RORIE_TARGETS_OF_EWSR1_FLI1_FUSION_DN	25	0.69418	-0.11002	0.794206	-0.806785
4506	3854	Eosinophill_percentage	HOLLMANN_APOPTOSIS_VIA_CD40_DN	233	0.56824	-0.012029	0.794206	-0.823413
4507	4503	Eosinophill_percentage	REACTOME_COMPLEMENT_CASCADE	54	0.68769	-0.081411	0.794206	-0.944795
4508	4664	Eosinophill_percentage	REACTOME_RHO_GTPASES_ACTIVATE_IQGAPS	29	0.7177	-0.10223	0.795205	-0.71848
4509	4738	Eosinophill_percentage	REACTOME_MET_ACTIVATES_RAS_SIGNALING	11	0.72929	-0.18926	0.795205	-0.786305
4510	4701	Eosinophill_percentage	ABBUD_LIF_SIGNALING_1_DN	23	0.72361	-0.12584	0.795205	-0.797012
4511	4698	Eosinophill_percentage	HASLINGER_B_CLL_WITH_CHROMOSOME_12_TRISOMY	20	0.72317	-0.13641	0.795205	-0.823018
4512	4677	Eosinophill_percentage	REACTOME_GASTRIN_CREB_SIGNALLING_PATHWAY_VIA_PKC_AND_MAPK	17	0.71907	-0.15271	0.795205	-0.840192
4513	4779	Eosinophill_percentage	REACTOME_AKT_PHOSPHORYLATES_TARGETS_IN_THE_CYTOSOL	14	0.73671	-0.20915	0.795205	-0.932934
4514	4789	Eosinophill_percentage	HUMMERICH_BENIGN_SKIN_TUMOR_DN	18	0.73927	-0.20737	0.795205	-1.04258
4515	4429	Eosinophill_percentage	SCHUETZ_BREAST_CANCER_DUCTAL_INVASIVE_DN	79	0.67111	-0.049374	0.796204	-0.755871
4516	4654	Eosinophill_percentage	WATANABE_COLON_CANCER_MSI_VS_MSS_UP	27	0.71558	-0.11419	0.796204	-0.788449
4517	4432	Eosinophill_percentage	REACTOME_ORC1_REMOVAL_FROM_CHROMATIN	67	0.67232	-0.054749	0.796204	-0.793884
4518	4685	Eosinophill_percentage	WAGSCHAL_EHMT2_TARGETS_UP	13	0.72061	-0.17516	0.796204	-0.80703
4519	4558	Eosinophill_percentage	KEGG_ALPHA_LINOLENIC_ACID_METABOLISM	19	0.69767	-0.13523	0.796204	-0.829719
4520	4590	Eosinophill_percentage	REACTOME_TRIGLYCERIDE_METABOLISM	35	0.70433	-0.096746	0.796204	-0.833506
4521	4022	Eosinophill_percentage	KAUFFMANN_DNA_REPAIR_GENES	208	0.60024	-0.018648	0.796204	-0.868083
4522	4545	Eosinophill_percentage	WEIGEL_OXIDATIVE_STRESS_BY_HNE_AND_TBH	59	0.69605	-0.07748	0.796204	-0.889076
4523	4584	Eosinophill_percentage	WP_NF1_COPY_NUMBER_VARIATION_SYNDROME	75	0.70288	-0.068477	0.796204	-0.914778
4524	4414	Eosinophill_percentage	NAKAMURA_METASTASIS	44	0.66691	-0.065614	0.797203	-0.802287
4525	4075	Eosinophill_percentage	FOROUTAN_TGFB_EMT_UP	185	0.60839	-0.022871	0.797203	-0.835116
4526	4280	Eosinophill_percentage	IBRAHIM_NRF2_DOWN	135	0.64224	-0.040771	0.797203	-0.890452
4527	4631	Eosinophill_percentage	KEGG_MEDICUS_REFERENCE_ORIGIN_UNWINDING_AND_ELONGATION	29	0.71226	-0.10404	0.798202	-0.788143
4528	4684	Eosinophill_percentage	REACTOME_ADP_SIGNALLING_THROUGH_P2Y_PURINOCEPTOR_12	22	0.72059	-0.1231	0.798202	-0.797949
4529	4310	Eosinophill_percentage	HOOI_ST7_TARGETS_UP	82	0.64707	-0.045216	0.798202	-0.811622
4530	4223	Eosinophill_percentage	DESERT_PERIPORTAL_HEPATOCELLULAR_CARCINOMA_SUBCLASS_UP	146	0.63473	-0.028628	0.798202	-0.832196
4531	4585	Eosinophill_percentage	REACTOME_FORMATION_OF_RNA_POL_II_ELONGATION_COMPLEX	52	0.70329	-0.08519	0.798202	-0.897091
4532	4606	Eosinophill_percentage	TAKADA_GASTRIC_CANCER_COPY_NUMBER_DN	26	0.70756	-0.15196	0.798202	-1.00339
4533	4827	Eosinophill_percentage	REACTOME_CASPASE_MEDIATED_CLEAVAGE_OF_CYTOSKELETAL_PROTEINS	12	0.74581	-0.1876	0.799201	-0.789419
4534	4383	Eosinophill_percentage	ZHONG_SECRETOME_OF_LUNG_CANCER_AND_MACROPHAGE	70	0.66139	-0.051968	0.799201	-0.798474
4535	4118	Eosinophill_percentage	WANG_TUMOR_INVASIVENESS_DN	190	0.61498	-0.021333	0.799201	-0.833706
4536	4441	Eosinophill_percentage	MCCLUNG_CREB1_TARGETS_UP	89	0.6736	-0.055167	0.799201	-0.896846
4537	4889	Eosinophill_percentage	REACTOME_GLYCOGEN_STORAGE_DISEASES	14	0.75806	-0.22165	0.799201	-0.902477
4538	4589	Eosinophill_percentage	SEMBA_FHIT_TARGETS_UP	11	0.70423	-0.13617	0.8002	-0.665418
4539	4566	Eosinophill_percentage	WP_METABOLIC_REPROGRAMMING_IN_PANCREATIC_CANCER	41	0.69859	-0.08279	0.8002	-0.817352
4540	4705	Eosinophill_percentage	CHNG_MULTIPLE_MYELOMA_HYPERPLOID_DN	30	0.72389	-0.11739	0.8002	-0.867144
4541	4544	Eosinophill_percentage	CHIARADONNA_NEOPLASTIC_TRANSFORMATION_KRAS_CDC25_DN	48	0.69586	-0.077764	0.801199	-0.828414
4542	4262	Eosinophill_percentage	LANDIS_ERBB2_BREAST_TUMORS_324_UP	138	0.6396	-0.032086	0.801199	-0.837511
4543	4474	Eosinophill_percentage	MCCLUNG_COCAINE_REWARD_5D	68	0.68293	-0.059814	0.801199	-0.846434
4544	4659	Eosinophill_percentage	WANG_RESPONSE_TO_BEXAROTENE_DN	28	0.71696	-0.12093	0.801199	-0.899942
4545	4709	Eosinophill_percentage	OUYANG_PROSTATE_CANCER_PROGRESSION_DN	20	0.72431	-0.13443	0.802198	-0.763067
4546	4568	Eosinophill_percentage	KEGG_ARGININE_AND_PROLINE_METABOLISM	46	0.69922	-0.071162	0.802198	-0.770688
4547	4747	Eosinophill_percentage	PID_GMCSF_PATHWAY	35	0.73165	-0.099659	0.802198	-0.816364
4548	4309	Eosinophill_percentage	REACTOME_PEPTIDE_HORMONE_METABOLISM	81	0.64706	-0.045547	0.802198	-0.830787
4549	3967	Eosinophill_percentage	SHEPARD_CRASH_AND_BURN_MUTANT_UP	189	0.58952	-0.017756	0.802198	-0.840457
4550	4555	Eosinophill_percentage	HUANG_FOXA2_TARGETS_UP	46	0.69715	-0.081245	0.802198	-0.857294
4551	4831	Eosinophill_percentage	KEGG_MEDICUS_REFERENCE_BMP_SIGNALING_PATHWAY_BMP_ANTAGONIST	15	0.74623	-0.18121	0.802198	-0.869718
4552	4452	Eosinophill_percentage	LI_DCP2_BOUND_MRNA	79	0.67787	-0.058056	0.802198	-0.902573
4553	4488	Eosinophill_percentage	SWEET_KRAS_TARGETS_DN	55	0.68523	-0.073945	0.802198	-0.908753
4554	4756	Eosinophill_percentage	MEISSNER_NPC_ICP_WITH_H3K4ME3	17	0.73347	-0.18328	0.802198	-0.937641
4555	4717	Eosinophill_percentage	REACTOME_NF_KB_IS_ACTIVATED_AND_SIGNALS_SURVIVAL	12	0.72587	-0.20789	0.802198	-0.93807
4556	4597	Eosinophill_percentage	REACTOME_GPER1_SIGNALING	45	0.70545	-0.079535	0.803197	-0.786362
4557	4079	Eosinophill_percentage	GROSS_HYPOXIA_VIA_ELK3_DN	138	0.6091	-0.025446	0.803197	-0.812941
4558	4780	Eosinophill_percentage	REACTOME_ACYL_CHAIN_REMODELLING_OF_PE	24	0.73678	-0.14248	0.803197	-0.907917
4559	4859	Eosinophill_percentage	INAMURA_LUNG_CANCER_SCC_UP	11	0.7544	-0.17581	0.804196	-0.700422
4560	4689	Eosinophill_percentage	REACTOME_SIGNALING_BY_CYTOSOLIC_FGFR1_FUSION_MUTANTS	17	0.72159	-0.14844	0.804196	-0.868532
4561	4783	Eosinophill_percentage	UROSEVIC_RESPONSE_TO_IMIQUIMOD	18	0.73704	-0.13661	0.805195	-0.758091
4562	4704	Eosinophill_percentage	BURTON_ADIPOGENESIS_10	26	0.7238	-0.10863	0.805195	-0.77002
4563	4891	Eosinophill_percentage	KEGG_MEDICUS_REFERENCE_HOMOLOGOUS_RECOMBINATION_IN_ICLR	13	0.75829	-0.18513	0.805195	-0.770355
4564	4774	Eosinophill_percentage	SCHAEFFER_PROSTATE_DEVELOPMENT_AND_CANCER_BOX4_DN	32	0.73578	-0.10867	0.805195	-0.807967
4565	4061	Eosinophill_percentage	MIKKELSEN_NPC_HCP_WITH_H3K4ME3_AND_H3K27ME3	202	0.60693	-0.020803	0.805195	-0.831437
4566	4788	Eosinophill_percentage	WP_PI3K_AKT_MTOR_VITAMIN_D3_SIGNALING	21	0.73854	-0.14145	0.805195	-0.851168
4567	4591	Eosinophill_percentage	KIM_LIVER_CANCER_POOR_SURVIVAL_DN	41	0.70492	-0.092794	0.805195	-0.879285
4568	4644	Eosinophill_percentage	WATANABE_COLON_CANCER_MSI_VS_MSS_DN	55	0.71372	-0.079161	0.805195	-0.900959
4569	4771	Eosinophill_percentage	KAMMINGA_SENESCENCE	37	0.73553	-0.10845	0.805195	-0.905637
4570	4575	Eosinophill_percentage	WP_OXYSTEROLS_DERIVED_FROM_CHOLESTEROL	49	0.70104	-0.072572	0.806194	-0.810208
4571	4821	Eosinophill_percentage	REACTOME_POLO_LIKE_KINASE_MEDIATED_EVENTS	16	0.7446	-0.17172	0.806194	-0.828667
4572	4846	Eosinophill_percentage	BANDRES_RESPONSE_TO_CARMUSTIN_MGMT_48HR_UP	18	0.74988	-0.1692	0.806194	-0.842024
4573	4674	Eosinophill_percentage	KEGG_MEDICUS_REFERENCE_NUCLEAR_EXPORT_OF_MRNA	28	0.71894	-0.11388	0.806194	-0.856813
4574	4691	Eosinophill_percentage	REACTOME_INTERCONVERSION_OF_NUCLEOTIDE_DI_AND_TRIPHOSPHATES	27	0.72167	-0.11907	0.806194	-0.859257
4575	4212	Eosinophill_percentage	VERHAAK_GLIOBLASTOMA_CLASSICAL	149	0.63198	-0.031061	0.807193	-0.883114
4576	4511	Eosinophill_percentage	KEGG_NOTCH_SIGNALING_PATHWAY	47	0.69043	-0.081682	0.807193	-0.883633
4577	4817	Eosinophill_percentage	VERRECCHIA_RESPONSE_TO_TGFB1_C4	11	0.74409	-0.21023	0.807193	-0.884903
4578	4742	Eosinophill_percentage	KEGG_AMINO_SUGAR_AND_NUCLEOTIDE_SUGAR_METABOLISM	40	0.73004	-0.10215	0.807193	-0.887567
4579	4638	Eosinophill_percentage	REACTOME_SIGNALING_BY_NOTCH3	48	0.71315	-0.089864	0.807193	-0.932725
4580	4763	Eosinophill_percentage	VERNOCHET_ADIPOGENESIS	18	0.7344	-0.13665	0.808192	-0.812426
4581	4969	Eosinophill_percentage	REACTOME_SIGNALING_BY_CTNNB1_PHOSPHO_SITE_MUTANTS	14	0.77319	-0.1994	0.808192	-0.815975
4582	4773	Eosinophill_percentage	SU_SALIVARY_GLAND	11	0.73572	-0.20037	0.808192	-0.836594
4583	4601	Eosinophill_percentage	REACTOME_CD28_CO_STIMULATION	30	0.70642	-0.10346	0.808192	-0.863577
4584	4908	Eosinophill_percentage	BIOCARTA_GHRELIN_PATHWAY	13	0.76118	-0.21696	0.808192	-0.868336
4585	4496	Eosinophill_percentage	WP_MARKERS_OF_KIDNEY_CELL_LINEAGE	57	0.68693	-0.07127	0.808192	-0.881747
4586	4504	Eosinophill_percentage	STAMBOLSKY_RESPONSE_TO_VITAMIN_D3_UP	76	0.68776	-0.059986	0.808192	-0.898582
4587	4670	Eosinophill_percentage	MIKKELSEN_NPC_LCP_WITH_H3K4ME3	54	0.71873	-0.085742	0.808192	-0.930558
4588	4655	Eosinophill_percentage	WHITE_NEUROBLASTOMA_WITH_1P36.3_DELETION	19	0.7158	-0.28773	0.808192	-1.53915
4589	4869	Eosinophill_percentage	BIOCARTA_LEPTIN_PATHWAY	11	0.75542	-0.22056	0.809191	-0.828347
4590	4818	Eosinophill_percentage	KEGG_MEDICUS_REFERENCE_LESION_BYPASS_BY_TLS_AND_DSB_FORMATION	14	0.74453	-0.16796	0.809191	-0.841486
4591	4926	Eosinophill_percentage	WP_BIOMARKERS_FOR_UREA_CYCLE_DISORDERS	11	0.76366	-0.21493	0.809191	-0.844477
4592	4446	Eosinophill_percentage	REACTOME_SIGNALING_BY_FGFR	87	0.67489	-0.053802	0.809191	-0.941231
4593	4671	Eosinophill_percentage	SIMBULAN_PARP1_TARGETS_UP	28	0.71874	-0.103	0.81019	-0.777288
4594	4762	Eosinophill_percentage	GARGALOVIC_RESPONSE_TO_OXIDIZED_PHOSPHOLIPIDS_BLACK_UP	33	0.73413	-0.10628	0.81019	-0.84483
4595	4700	Eosinophill_percentage	REACTOME_RNA_POLYMERASE_I_PROMOTER_ESCAPE	27	0.72344	-0.12385	0.81019	-0.90161
4596	4706	Eosinophill_percentage	XU_CREBBP_TARGETS_UP	20	0.72424	-0.15565	0.81019	-0.910951
4597	4760	Eosinophill_percentage	KEGG_MEDICUS_REFERENCE_TLR7_8_9_IRF5_SIGNALING_PATHWAY	18	0.73363	-0.22488	0.81019	-1.13841
4598	3690	Eosinophill_percentage	REACTOME_M_PHASE	329	0.54005	-0.00561	0.811189	-0.866256
4599	4833	Eosinophill_percentage	BIOCARTA_LONGEVITY_PATHWAY	15	0.74649	-0.18308	0.811189	-0.891939
4600	4630	Eosinophill_percentage	KEGG_BETA_ALANINE_METABOLISM	21	0.71202	-0.1047	0.812188	-0.731484
4601	4832	Eosinophill_percentage	WANG_METASTASIS_OF_BREAST_CANCER_ESR1_UP	19	0.74643	-0.13709	0.812188	-0.738194
4602	4629	Eosinophill_percentage	JIANG_AGING_CEREBRAL_CORTEX_UP	30	0.71202	-0.10061	0.812188	-0.816196
4603	4365	Eosinophill_percentage	MISSIAGLIA_REGULATED_BY_METHYLATION_DN	108	0.65716	-0.041068	0.812188	-0.876039
4604	3982	Eosinophill_percentage	VANTVEER_BREAST_CANCER_ESR1_DN	210	0.59246	-0.01733	0.812188	-0.896369
4605	4660	Eosinophill_percentage	SATO_SILENCED_BY_DEACETYLATION_IN_PANCREATIC_CANCER	38	0.71701	-0.10437	0.812188	-0.903477
4606	4653	Eosinophill_percentage	REACTOME_ACTIVATED_NOTCH1_TRANSMITS_SIGNAL_TO_THE_NUCLEUS	31	0.71539	-0.11416	0.812188	-0.91214
4607	4624	Eosinophill_percentage	REACTOME_ACTIVATION_OF_THE_PRE_REPLICATIVE_COMPLEX	31	0.71088	-0.10552	0.813187	-0.853542
4608	4258	Eosinophill_percentage	TOOKER_GEMCITABINE_RESISTANCE_DN	115	0.63934	-0.034081	0.813187	-0.873485
4609	4892	Eosinophill_percentage	PID_LPA4_PATHWAY	14	0.75839	-0.18449	0.813187	-0.878165
4610	4074	Eosinophill_percentage	REACTOME_PEPTIDE_LIGAND_BINDING_RECEPTORS	186	0.60823	-0.024069	0.813187	-0.892697
4611	4682	Eosinophill_percentage	PID_RAC1_PATHWAY	52	0.72006	-0.084492	0.813187	-0.912769
4612	4588	Eosinophill_percentage	WP_THYROID_HORMONES_PRODUCTION_AND_PERIPHERAL_DOWNSTREAM_SIGNALING_EFFECTS	90	0.70399	-0.058382	0.813187	-0.916738
4613	4784	Eosinophill_percentage	VANHARANTA_UTERINE_FIBROID_WITH_7Q_DELETION_DN	35	0.73712	-0.12107	0.813187	-0.960744
4614	4866	Eosinophill_percentage	DUNNE_TARGETS_OF_AML1_MTG8_FUSION_DN	18	0.75514	-0.17949	0.814186	-0.911009
4615	4468	Eosinophill_percentage	ROSS_AML_WITH_PML_RARA_FUSION	70	0.68037	-0.063468	0.814186	-0.927552
4616	4901	Eosinophill_percentage	KEGG_MEDICUS_VARIANT_MLL_ENL_FUSION_TO_TRANSCRIPTIONAL_ACTIVATION	12	0.75934	-0.22674	0.814186	-0.932944
4617	4531	Eosinophill_percentage	KEGG_OOCYTE_MEIOSIS	106	0.69333	-0.050207	0.814186	-0.933518
4618	4247	Eosinophill_percentage	KIM_WT1_TARGETS_12HR_DN	203	0.63827	-0.025833	0.814186	-0.947798
4619	4917	Eosinophill_percentage	SIMBULAN_PARP1_TARGETS_DN	16	0.76203	-0.17573	0.815185	-0.812757
4620	4726	Eosinophill_percentage	SCHOEN_NFKB_SIGNALING	31	0.72818	-0.11087	0.815185	-0.861743
4621	3276	Eosinophill_percentage	GOBERT_OLIGODENDROCYTE_DIFFERENTIATION_UP	513	0.46764	0.0038763	0.815185	-0.89076
4622	4794	Eosinophill_percentage	REACTOME_M_DECAY_DEGRADATION_OF_MATERNAL_MRNAS_BY_MATERNALLY_STORED_FACTORS	30	0.74004	-0.12905	0.815185	-0.909936
4623	4976	Eosinophill_percentage	PARK_OSTEOBLAST_DIFFERENTIATION_BY_PHENYLAMIL_UP	12	0.77421	-0.20268	0.816184	-0.807251
4624	4853	Eosinophill_percentage	AMIT_EGF_RESPONSE_40_MCF10A	16	0.75384	-0.17627	0.816184	-0.834307
4625	4569	Eosinophill_percentage	WP_BLADDER_CANCER	37	0.69949	-0.092927	0.816184	-0.853337
4626	4797	Eosinophill_percentage	REACTOME_INITIATION_OF_NUCLEAR_ENVELOPE_NE_REFORMATION	18	0.74111	-0.15301	0.816184	-0.863812
4627	3664	Eosinophill_percentage	JINESH_BLEBBISHIELD_VS_LIVE_CONTROL_UP	301	0.53615	-0.0056924	0.816184	-0.875076
4628	4657	Eosinophill_percentage	GROSS_HYPOXIA_VIA_ELK3_ONLY_DN	43	0.71629	-0.093264	0.816184	-0.877691
4629	4640	Eosinophill_percentage	KRASNOSELSKAYA_ILF3_TARGETS_DN	43	0.71327	-0.09543	0.816184	-0.91316
4630	4729	Eosinophill_percentage	MEISSNER_ES_ICP_WITH_H3K4ME3	29	0.72875	-0.12484	0.816184	-0.931729
4631	4645	Eosinophill_percentage	CERIBELLI_GENES_INACTIVE_AND_BOUND_BY_NFY	30	0.71411	-0.12149	0.816184	-0.984272
4632	4557	Eosinophill_percentage	KOBAYASHI_EGFR_SIGNALING_24HR_UP	86	0.69736	-0.060956	0.816184	-0.986352
4633	4730	Eosinophill_percentage	WP_HEPATOCYTE_GROWTH_FACTOR_RECEPTOR_SIGNALING	33	0.72876	-0.10455	0.817183	-0.837284
4634	4840	Eosinophill_percentage	DAZARD_UV_RESPONSE_CLUSTER_G24	21	0.74882	-0.14967	0.817183	-0.873636
4635	4912	Eosinophill_percentage	BOWIE_RESPONSE_TO_EXTRACELLULAR_MATRIX	17	0.76153	-0.17844	0.817183	-0.881801
4636	4647	Eosinophill_percentage	FARMER_BREAST_CANCER_CLUSTER_2	31	0.71439	-0.11834	0.817183	-0.902423
4637	4710	Eosinophill_percentage	MEBARKI_HCC_PROGENITOR_WNT_UP_CTNNB1_DEPENDENT_BLOCKED_BY_FZD8CRD	40	0.72437	-0.10214	0.817183	-0.936202
4638	4436	Eosinophill_percentage	KEGG_MEDICUS_REFERENCE_GF_RTK_PI3K_SIGNALING_PATHWAY	79	0.67271	-0.059339	0.817183	-0.940582
4639	4743	Eosinophill_percentage	REACTOME_FORMATION_OF_THE_EARLY_ELONGATION_COMPLEX	32	0.73013	-0.12651	0.817183	-0.97529
4640	4962	Eosinophill_percentage	REACTOME_SEROTONIN_RECEPTORS	11	0.77106	-0.23571	0.818182	-0.875723
4641	4809	Eosinophill_percentage	WP_7_OXO_C_AND_7_BETA_HC_PATHWAYS	25	0.74291	-0.12535	0.818182	-0.883547
4642	4715	Eosinophill_percentage	KEGG_PYRUVATE_METABOLISM	39	0.72553	-0.099474	0.818182	-0.899615
4643	4626	Eosinophill_percentage	REACTOME_SIGNALING_BY_PDGF	56	0.71127	-0.080601	0.818182	-0.911258
4644	4369	Eosinophill_percentage	WILCOX_RESPONSE_TO_PROGESTERONE_UP	137	0.65765	-0.034817	0.818182	-0.918012
4645	4592	Eosinophill_percentage	REACTOME_NR1H2_AND_NR1H3_MEDIATED_SIGNALING	46	0.705	-0.087419	0.818182	-0.920923
4646	4844	Eosinophill_percentage	BIOCARTA_TRKA_PATHWAY	14	0.74983	-0.20012	0.818182	-0.926026
4647	4829	Eosinophill_percentage	HEBERT_MATRISOME_TNBC_BRAIN_METASTASIS	23	0.74601	-0.15757	0.818182	-0.962954
4648	4834	Eosinophill_percentage	BIOCARTA_MCM_PATHWAY	18	0.74656	-0.16713	0.818182	-0.979996
4649	4758	Eosinophill_percentage	RICKMAN_HEAD_AND_NECK_CANCER_B	35	0.73357	-0.1105	0.818182	-0.980911
4650	4312	Eosinophill_percentage	WP_2Q37_COPY_NUMBER_VARIATION_SYNDROME	123	0.6474	-0.048066	0.818182	-1.0612
4651	4885	Eosinophill_percentage	GEISS_RESPONSE_TO_DSRNA_DN	15	0.7572	-0.25224	0.818182	-1.11343
4652	4699	Eosinophill_percentage	KEGG_MEDICUS_VARIANT_MUTATION_CAUSED_ABERRANT_SNCA_TO_26S_PROTEASOME_MEDIATED_PROTEIN_DEGRADATION	33	0.72322	-0.099558	0.819181	-0.844549
4653	4757	Eosinophill_percentage	WP_ENDOTHELIN_PATHWAYS	31	0.73351	-0.11389	0.819181	-0.851653
4654	4703	Eosinophill_percentage	BAUS_TFF2_TARGETS_UP	30	0.72375	-0.10966	0.819181	-0.87891
4655	4667	Eosinophill_percentage	REACTOME_SIGNALING_BY_WNT_IN_CANCER	32	0.71812	-0.10792	0.819181	-0.885736
4656	4931	Eosinophill_percentage	REACTOME_CARNITINE_METABOLISM	13	0.76439	-0.20779	0.819181	-0.886731
4657	4764	Eosinophill_percentage	ZHAN_V2_LATE_DIFFERENTIATION_GENES	38	0.73442	-0.10494	0.819181	-0.896245
4658	4395	Eosinophill_percentage	BLANCO_MELO_COVID19_SARS_COV_2_POS_PATIENT_LUNG_TISSUE_DN	156	0.66363	-0.037182	0.819181	-0.919753
4659	4981	Eosinophill_percentage	KEGG_SULFUR_METABOLISM	12	0.77558	-0.24344	0.819181	-0.979016
4660	4785	Eosinophill_percentage	REACTOME_SUMOYLATION_OF_TRANSCRIPTION_FACTORS	20	0.73793	-0.14632	0.82018	-0.85515
4661	4929	Eosinophill_percentage	KAMIKUBO_MYELOID_MN1_NETWORK	18	0.76404	-0.1753	0.82018	-0.865709
4662	4676	Eosinophill_percentage	WP_DISORDERS_OF_BILE_ACID_SYNTHESIS_AND_BILIARY_TRANSPORT	29	0.71907	-0.11234	0.82018	-0.870786
4663	4471	Eosinophill_percentage	BURTON_ADIPOGENESIS_2	69	0.68136	-0.060246	0.82018	-0.890256
4664	4943	Eosinophill_percentage	SU_KIDNEY	12	0.7669	-0.22559	0.82018	-0.898158
4665	4406	Eosinophill_percentage	REACTOME_SIGNALING_BY_NTRKS	131	0.66599	-0.039419	0.82018	-0.905233
4666	4816	Eosinophill_percentage	VALK_AML_CLUSTER_8	23	0.74396	-0.13729	0.82018	-0.905926
4667	4235	Eosinophill_percentage	FUJII_YBX1_TARGETS_DN	180	0.63671	-0.027616	0.82018	-0.921383
4668	4782	Eosinophill_percentage	WP_NSP1_FROM_SARS_COV_2_INHIBITS_TRANSLATION_INITIATION_IN_THE_HOST_CELL	13	0.73691	-0.17246	0.821179	-0.81696
4669	4847	Eosinophill_percentage	WU_HBX_TARGETS_1_UP	12	0.75038	-0.20008	0.821179	-0.859661
4670	4983	Eosinophill_percentage	BIOCARTA_CARM1_PATHWAY	12	0.77567	-0.20758	0.821179	-0.863323
4671	4813	Eosinophill_percentage	IIZUKA_LIVER_CANCER_PROGRESSION_L1_G1_UP	20	0.74359	-0.15411	0.821179	-0.910503
4672	3950	Eosinophill_percentage	HELLER_HDAC_TARGETS_UP	258	0.58712	-0.01442	0.821179	-0.914896
4673	4722	Eosinophill_percentage	HOSHIDA_LIVER_CANCER_LATE_RECURRENCE_DN	63	0.72722	-0.080341	0.821179	-0.925498
4674	4316	Eosinophill_percentage	KEGG_ENDOCYTOSIS	175	0.64803	-0.030926	0.821179	-0.94185
4675	4748	Eosinophill_percentage	REACTOME_CHONDROITIN_SULFATE_DERMATAN_SULFATE_METABOLISM	45	0.73167	-0.10908	0.821179	-1.03987
4676	4905	Eosinophill_percentage	KEGG_MEDICUS_REFERENCE_KEAP1_NRF2_SIGNALING_PATHWAY	24	0.76008	-0.18364	0.821179	-1.09128
4677	2698	Eosinophill_percentage	NUYTTEN_EZH2_TARGETS_UP	948	0.36626	0.011662	0.822178	-0.905755
4678	3636	Eosinophill_percentage	ZHANG_BREAST_CANCER_PROGENITORS_UP	392	0.53107	-0.004097	0.822178	-0.910819
4679	4578	Eosinophill_percentage	REACTOME_REPRODUCTION	93	0.70191	-0.058385	0.822178	-0.940273
4680	4949	Eosinophill_percentage	REACTOME_PLATELET_ADHESION_TO_EXPOSED_COLLAGEN	15	0.76775	-0.2042	0.822178	-0.95444
4681	4688	Eosinophill_percentage	LEIN_MIDBRAIN_MARKERS	70	0.72144	-0.075973	0.822178	-0.957576
4682	4614	Eosinophill_percentage	REACTOME_REGULATION_OF_PTEN_STABILITY_AND_ACTIVITY	64	0.7089	-0.068953	0.823177	-0.901327
4683	4754	Eosinophill_percentage	PID_EPHB_FWD_PATHWAY	39	0.73286	-0.099499	0.823177	-0.921437
4684	4807	Eosinophill_percentage	BOYAULT_LIVER_CANCER_SUBCLASS_G2	27	0.74276	-0.13822	0.823177	-0.937016
4685	4902	Eosinophill_percentage	BIOCARTA_LYM_PATHWAY	11	0.75965	-0.24087	0.823177	-0.949333
4686	4861	Eosinophill_percentage	MARIADASON_RESPONSE_TO_CURCUMIN_SULINDAC_7	13	0.75458	-0.17624	0.824176	-0.838982
4687	4857	Eosinophill_percentage	WP_VITAMIN_B12_DISORDERS	11	0.75414	-0.22191	0.824176	-0.884597
4688	4799	Eosinophill_percentage	GARGALOVIC_RESPONSE_TO_OXIDIZED_PHOSPHOLIPIDS_MAGENTA_UP	25	0.7412	-0.13329	0.824176	-0.900834
4689	4744	Eosinophill_percentage	JOHANSSON_GLIOMAGENESIS_BY_PDGFB_UP	57	0.73017	-0.081878	0.824176	-0.908274
4690	4567	Eosinophill_percentage	ZHAN_MULTIPLE_MYELOMA_CD1_VS_CD2_UP	60	0.699	-0.074651	0.824176	-0.909406
4691	4533	Eosinophill_percentage	REACTOME_O_LINKED_GLYCOSYLATION_OF_MUCINS	59	0.69344	-0.070767	0.824176	-0.916004
4692	4769	Eosinophill_percentage	POS_RESPONSE_TO_HISTAMINE_UP	11	0.73519	-0.18499	0.825175	-0.82418
4693	4586	Eosinophill_percentage	YEGNASUBRAMANIAN_PROSTATE_CANCER	101	0.7036	-0.051715	0.825175	-0.875869
4694	4881	Eosinophill_percentage	WESTON_VEGFA_TARGETS_12HR	21	0.75638	-0.14946	0.825175	-0.904247
4695	4561	Eosinophill_percentage	NOUZOVA_METHYLATED_IN_APL	56	0.69834	-0.077023	0.825175	-0.927964
4696	4938	Eosinophill_percentage	REACTOME_REGULATION_OF_PYRUVATE_DEHYDROGENASE_PDH_COMPLEX	14	0.76558	-0.21248	0.825175	-0.967249
4697	4830	Eosinophill_percentage	WP_GLYCEROLIPIDS_AND_GLYCEROPHOSPHOLIPIDS	21	0.74612	-0.1377	0.826174	-0.892143
4698	4978	Eosinophill_percentage	KEGG_MEDICUS_PATHOGEN_SALMONELLA_SOPE_TO_RAC_SIGNALING_PATHWAY	20	0.77441	-0.17672	0.826174	-0.941187
4699	4093	Eosinophill_percentage	SHETH_LIVER_CANCER_VS_TXNIP_LOSS_PAM4	261	0.61108	-0.017907	0.826174	-0.953079
4700	4679	Eosinophill_percentage	YAO_TEMPORAL_RESPONSE_TO_PROGESTERONE_CLUSTER_9	71	0.71924	-0.07299	0.826174	-0.983344
4701	4961	Eosinophill_percentage	BIOCARTA_ERYTH_PATHWAY	15	0.77095	-0.22763	0.826174	-1.02521
4702	4141	Eosinophill_percentage	REACTOME_MRNA_SPLICING	193	0.61759	-0.023154	0.827173	-0.899319
4703	4623	Eosinophill_percentage	MIKKELSEN_MCV6_ICP_WITH_H3K27ME3	74	0.7108	-0.066231	0.827173	-0.923498
4704	4090	Eosinophill_percentage	ZHOU_INFLAMMATORY_RESPONSE_FIMA_DN	243	0.61081	-0.019019	0.827173	-0.950264
4705	4514	Eosinophill_percentage	MEBARKI_HCC_PROGENITOR_WNT_DN	71	0.69049	-0.06335	0.828172	-0.907509
4706	4998	Eosinophill_percentage	REACTOME_APOPTOTIC_CLEAVAGE_OF_CELL_ADHESION_PROTEINS	11	0.77917	-0.24556	0.828172	-0.934706
4707	3857	Eosinophill_percentage	MIKKELSEN_NPC_ICP_WITH_H3K4ME3	382	0.56903	-0.009997	0.828172	-0.948874
4708	4749	Eosinophill_percentage	IKEDA_MIR133_TARGETS_UP	40	0.73171	-0.10412	0.828172	-0.954067
4709	4433	Eosinophill_percentage	BLANCO_MELO_HUMAN_PARAINFLUENZA_VIRUS_3_INFECTION_A594_CELLS_DN	102	0.67254	-0.051144	0.828172	-0.987196
4710	4838	Eosinophill_percentage	LEE_AGING_MUSCLE_UP	37	0.74808	-0.11787	0.828172	-0.998754
4711	4753	Eosinophill_percentage	REACTOME_BASE_EXCISION_REPAIR	44	0.73282	-0.11508	0.828172	-1.08171
4712	4761	Eosinophill_percentage	REACTOME_DARPP_32_EVENTS	24	0.73384	-0.11851	0.829171	-0.883801
4713	4910	Eosinophill_percentage	REACTOME_PKA_MEDIATED_PHOSPHORYLATION_OF_CREB	19	0.76143	-0.1529	0.829171	-0.885057
4714	4724	Eosinophill_percentage	SIG_PIP3_SIGNALING_IN_B_LYMPHOCYTES	34	0.72754	-0.11156	0.829171	-0.942613
4715	3902	Eosinophill_percentage	REACTOME_CLASS_A_1_RHODOPSIN_LIKE_RECEPTORS	303	0.57949	-0.01356	0.829171	-0.942838
4716	4878	Eosinophill_percentage	AMIT_EGF_RESPONSE_60_HELA	43	0.75602	-0.11019	0.829171	-0.96109
4717	4872	Eosinophill_percentage	RIZ_ERYTHROID_DIFFERENTIATION_APOBEC2	25	0.75555	-0.15518	0.829171	-0.990218
4718	4954	Eosinophill_percentage	ZHAN_MULTIPLE_MYELOMA_LB_DN	35	0.76833	-0.13216	0.829171	-0.996311
4719	4787	Eosinophill_percentage	KEGG_MEDICUS_REFERENCE_CXCR_GNB_G_ERK_SIGNALING_PATHWAY	26	0.73852	-0.11852	0.83017	-0.814623
4720	4515	Eosinophill_percentage	REACTOME_DNA_REPLICATION	122	0.69074	-0.045903	0.83017	-0.933503
4721	4680	Eosinophill_percentage	REACTOME_TRANSPORT_OF_BILE_SALTS_AND_ORGANIC_ACIDS_METAL_IONS_AND_AMINE_COMPOUNDS	81	0.71927	-0.076811	0.83017	-1.04053
4722	4979	Eosinophill_percentage	REACTOME_PRESYNAPTIC_NICOTINIC_ACETYLCHOLINE_RECEPTORS	12	0.77483	-0.25982	0.83017	-1.05284
4723	4944	Eosinophill_percentage	KEGG_HOMOLOGOUS_RECOMBINATION	25	0.76715	-0.17757	0.83017	-1.13404
4724	4541	Eosinophill_percentage	WHITFIELD_CELL_CYCLE_M_G1	116	0.69543	-0.047999	0.831169	-0.895174
4725	5031	Eosinophill_percentage	REACTOME_BETA_CATENIN_PHOSPHORYLATION_CASCADE	16	0.78695	-0.19784	0.831169	-0.921416
4726	4610	Eosinophill_percentage	REACTOME_IRE1ALPHA_ACTIVATES_CHAPERONES	47	0.70834	-0.08697	0.831169	-0.950025
4727	4996	Eosinophill_percentage	PID_SYNDECAN_3_PATHWAY	15	0.77873	-0.22405	0.831169	-0.957651
4728	4806	Eosinophill_percentage	CURSONS_NATURAL_KILLER_CELLS	20	0.74248	-0.16476	0.831169	-0.966269
4729	4427	Eosinophill_percentage	MOHANKUMAR_HOXA1_TARGETS_DN	152	0.67058	-0.038086	0.831169	-0.983219
4730	4907	Eosinophill_percentage	BIOCARTA_CBL_PATHWAY	11	0.76061	-0.25934	0.831169	-0.986901
4731	4856	Eosinophill_percentage	NABA_MATRISOME_METASTATIC_COLORECTAL_LIVER_METASTASIS	26	0.75412	-0.15411	0.831169	-1.00823
4732	4920	Eosinophill_percentage	PLASARI_TGFB1_SIGNALING_VIA_NFIC_1HR_UP	28	0.76257	-0.14374	0.831169	-1.01817
4733	4798	Eosinophill_percentage	KEGG_DRUG_METABOLISM_OTHER_ENZYMES	48	0.7412	-0.12519	0.831169	-1.1786
4734	4913	Eosinophill_percentage	NIKOLSKY_BREAST_CANCER_7P15_AMPLICON	11	0.76155	-0.63004	0.831169	-2.26599
4735	4736	Eosinophill_percentage	BIOCARTA_MET_PATHWAY	32	0.72916	-0.10786	0.832168	-0.859436
4736	4582	Eosinophill_percentage	IVANOVSKA_MIR106B_TARGETS	83	0.70251	-0.057356	0.832168	-0.904062
4737	4451	Eosinophill_percentage	FIGUEROA_AML_METHYLATION_CLUSTER_6_UP	127	0.67771	-0.041515	0.832168	-0.928909
4738	4746	Eosinophill_percentage	ZHAN_MULTIPLE_MYELOMA_LB_UP	44	0.73129	-0.098807	0.832168	-0.951882
4739	4508	Eosinophill_percentage	KIM_WT1_TARGETS_8HR_DN	113	0.68893	-0.047215	0.832168	-0.95349
4740	4628	Eosinophill_percentage	BILANGES_SERUM_AND_RAPAMYCIN_SENSITIVE_GENES	61	0.71193	-0.073745	0.833167	-0.926637
4741	3460	Eosinophill_percentage	LIAO_METASTASIS	476	0.49629	0.00046304	0.833167	-0.940629
4742	4865	Eosinophill_percentage	FOURNIER_ACINAR_DEVELOPMENT_LATE_UP	11	0.7551	-0.24005	0.833167	-0.994773
4743	5007	Eosinophill_percentage	KEGG_MEDICUS_REFERENCE_HEDGEHOG_SIGNALING_PATHWAY	14	0.78106	-0.25005	0.833167	-1.07712
4744	4918	Eosinophill_percentage	BIOCARTA_EGF_PATHWAY	26	0.76206	-0.13817	0.834166	-0.893122
4745	4875	Eosinophill_percentage	HU_GENOTOXIC_DAMAGE_24HR	31	0.75589	-0.11949	0.834166	-0.898365
4746	4720	Eosinophill_percentage	PID_ERA_GENOMIC_PATHWAY	62	0.72668	-0.077931	0.834166	-0.926869
4747	5021	Eosinophill_percentage	EHLERS_ANEUPLOIDY_DN	11	0.78484	-0.25567	0.834166	-0.927937
4748	4959	Eosinophill_percentage	REACTOME_DEFECTS_IN_COBALAMIN_B12_METABOLISM	12	0.77085	-0.21856	0.834166	-0.937268
4749	3398	Eosinophill_percentage	MARTINEZ_TP53_TARGETS_DN	558	0.48721	0.0014639	0.834166	-0.94485
4750	3829	Eosinophill_percentage	SWEET_LUNG_CANCER_KRAS_DN	382	0.56405	-0.0090393	0.834166	-0.94667
4751	4752	Eosinophill_percentage	DELPUECH_FOXO3_TARGETS_DN	34	0.73238	-0.11502	0.834166	-0.967085
4752	5022	Eosinophill_percentage	REACTOME_SEROTONIN_NEUROTRANSMITTER_RELEASE_CYCLE	15	0.78495	-0.22923	0.834166	-1.03974
4753	4941	Eosinophill_percentage	REACTOME_ZYGOTIC_GENOME_ACTIVATION_ZGA	12	0.76653	-0.24462	0.834166	-1.04906
4754	4849	Eosinophill_percentage	REACTOME_DECTIN_2_FAMILY	25	0.75089	-0.16282	0.834166	-1.06288
4755	4848	Eosinophill_percentage	YOKOE_CANCER_TESTIS_ANTIGENS	33	0.75067	-0.11897	0.835165	-0.943109
4756	4635	Eosinophill_percentage	WP_CLEAR_CELL_RENAL_CELL_CARCINOMA_PATHWAYS	83	0.71296	-0.067338	0.835165	-0.991784
4757	4499	Eosinophill_percentage	RASHI_RESPONSE_TO_IONIZING_RADIATION_5	124	0.68709	-0.046938	0.835165	-0.993048
4758	4963	Eosinophill_percentage	WP_SULFATASE_AND_AROMATASE_PATHWAY	14	0.77107	-0.22254	0.835165	-1.00259
4759	4930	Eosinophill_percentage	REACTOME_CROSSLINKING_OF_COLLAGEN_FIBRILS	16	0.76405	-0.20409	0.835165	-1.03305
4760	4914	Eosinophill_percentage	REACTOME_GAP_JUNCTION_DEGRADATION	12	0.76164	-0.21759	0.836164	-0.939047
4761	4483	Eosinophill_percentage	LIU_CMYB_TARGETS_UP	149	0.68434	-0.04105	0.836164	-0.942588
4762	5010	Eosinophill_percentage	KEGG_MEDICUS_REFERENCE_CCR5_GNB_G_PLCB_G_PKC_SIGNALING_PATHWAY	26	0.78199	-0.15396	0.836164	-0.950098
4763	4999	Eosinophill_percentage	WU_HBX_TARGETS_3_UP	18	0.77928	-0.19236	0.836164	-0.997035
4764	4690	Eosinophill_percentage	REACTOME_SENESCENCE_ASSOCIATED_SECRETORY_PHENOTYPE_SASP	50	0.72162	-0.092799	0.836164	-1.00314
4765	4507	Eosinophill_percentage	HELLER_SILENCED_BY_METHYLATION_DN	98	0.68874	-0.051701	0.836164	-1.0231
4766	4985	Eosinophill_percentage	KEGG_ASCORBATE_AND_ALDARATE_METABOLISM	23	0.77633	-0.22489	0.836164	-1.32668
4767	4675	Eosinophill_percentage	KEGG_SPHINGOLIPID_METABOLISM	34	0.71904	-0.10366	0.837163	-0.900519
4768	2400	Eosinophill_percentage	DODD_NASOPHARYNGEAL_CARCINOMA_UP	1474	0.31022	0.014749	0.837163	-0.914902
4769	4921	Eosinophill_percentage	REACTOME_DAG_AND_IP3_SIGNALING	39	0.76267	-0.11025	0.837163	-0.954993
4770	4937	Eosinophill_percentage	COLIN_PILOCYTIC_ASTROCYTOMA_VS_GLIOBLASTOMA_DN	27	0.76539	-0.14601	0.837163	-0.955435
4771	4858	Eosinophill_percentage	WP_BMP_SIGNALING_IN_EYELID_DEVELOPMENT	20	0.75428	-0.16719	0.837163	-0.997328
4772	4527	Eosinophill_percentage	HUMMERICH_SKIN_CANCER_PROGRESSION_DN	92	0.69235	-0.054279	0.837163	-1.00398
4773	4952	Eosinophill_percentage	WP_DISRUPTION_OF_POSTSYNAPTIC_SIGNALING_BY_CNV	30	0.76828	-0.1527	0.837163	-1.05679
4774	4992	Eosinophill_percentage	REACTOME_ACETYLCHOLINE_NEUROTRANSMITTER_RELEASE_CYCLE	16	0.7778	-0.23779	0.837163	-1.11425
4775	4564	Eosinophill_percentage	HOLLERN_EMT_BREAST_TUMOR_DN	114	0.69854	-0.052425	0.838162	-1.02655
4776	4991	Eosinophill_percentage	KEGG_MEDICUS_VARIANT_NOTCH_OVEREXPRESSION_TO_NOTCH_SIGNALING_PATHWAY	16	0.77744	-0.20249	0.839161	-0.921388
4777	4656	Eosinophill_percentage	WP_INTERLEUKIN_1_IL_1_STRUCTURAL_PATHWAY	43	0.71612	-0.087481	0.839161	-0.922052
4778	4997	Eosinophill_percentage	BIOCARTA_TPO_PATHWAY	24	0.77883	-0.15694	0.839161	-0.960073
4779	4950	Eosinophill_percentage	PLASARI_NFIC_TARGETS_BASAL_UP	28	0.76785	-0.14108	0.839161	-0.976546
4780	4824	Eosinophill_percentage	WP_MET_IN_TYPE_1_PAPILLARY_RENAL_CELL_CARCINOMA	52	0.74484	-0.091689	0.839161	-0.977746
4781	4894	Eosinophill_percentage	CHIANG_LIVER_CANCER_SUBCLASS_POLYSOMY7_DN	24	0.75855	-0.1689	0.839161	-1.03667
4782	4693	Eosinophill_percentage	WP_NUCLEOTIDE_EXCISION_REPAIR_IN_XERODERMA_PIGMENTOSUM	55	0.72248	-0.092408	0.839161	-1.07478
4783	4870	Eosinophill_percentage	REACTOME_NEGATIVE_REGULATION_OF_FGFR2_SIGNALING	33	0.75545	-0.13145	0.839161	-1.0801
4784	4909	Eosinophill_percentage	REACTOME_MRNA_CAPPING	28	0.76132	-0.15372	0.839161	-1.11115
4785	5004	Eosinophill_percentage	FERRANDO_HOX11_NEIGHBORS	22	0.78068	-0.17599	0.84016	-0.996397
4786	5045	Eosinophill_percentage	SESTO_RESPONSE_TO_UV_C3	18	0.78955	-0.19601	0.84016	-0.998652
4787	3117	Eosinophill_percentage	GOBERT_OLIGODENDROCYTE_DIFFERENTIATION_DN	962	0.43832	0.0054961	0.84016	-1.01175
4788	4951	Eosinophill_percentage	REACTOME_GLYCOGEN_SYNTHESIS	13	0.76807	-0.22669	0.84016	-1.01692
4789	4792	Eosinophill_percentage	REACTOME_SIGNALING_BY_FGFR2	72	0.73992	-0.083294	0.84016	-1.02711
4790	4801	Eosinophill_percentage	WP_PHYSICO_CHEMICAL_FEATURES_AND_TOXICITY_ASSOCIATED_PATHWAYS	63	0.74187	-0.086882	0.84016	-1.03291
4791	4915	Eosinophill_percentage	KORKOLA_EMBRYONIC_CARCINOMA_VS_SEMINOMA_UP	18	0.76173	-0.16596	0.841159	-0.976598
4792	4791	Eosinophill_percentage	OHGUCHI_LIVER_HNF4A_TARGETS_UP	47	0.73958	-0.096759	0.841159	-0.99216
4793	4472	Eosinophill_percentage	OHGUCHI_LIVER_HNF4A_TARGETS_DN	155	0.68186	-0.038888	0.841159	-1.02418
4794	4611	Eosinophill_percentage	SWEET_KRAS_TARGETS_UP	74	0.70847	-0.068198	0.841159	-1.02606
4795	4862	Eosinophill_percentage	KORKOLA_SEMINOMA_UP	40	0.75465	-0.12758	0.841159	-1.07541
4796	4394	Eosinophill_percentage	SHETH_LIVER_CANCER_VS_TXNIP_LOSS_PAM2	152	0.66353	-0.036329	0.842158	-0.973404
4797	4796	Eosinophill_percentage	REACTOME_NOD1_2_SIGNALING_PATHWAY	33	0.74032	-0.1236	0.842158	-0.999874
4798	4613	Eosinophill_percentage	MATTIOLI_MGUS_VS_PCL	91	0.70863	-0.064087	0.842158	-1.01811
4799	4346	Eosinophill_percentage	SHEDDEN_LUNG_CANCER_GOOD_SURVIVAL_A4	182	0.65278	-0.031164	0.842158	-1.02376
4800	5094	Eosinophill_percentage	LOPEZ_MESOTHELIOMA_SURVIVAL_OVERALL_DN	11	0.79912	-0.30213	0.842158	-1.06295
4801	4939	Eosinophill_percentage	KEGG_MEDICUS_VARIANT_MUTATION_CAUSED_ABERRANT_SOD1_TO_26S_PROTEASOME_MEDIATED_PROTEIN_DEGRADATION	38	0.76578	-0.11462	0.843157	-0.95381
4802	5093	Eosinophill_percentage	WHITESIDE_CISPLATIN_RESISTANCE_DN	12	0.79904	-0.24383	0.843157	-0.973998
4803	4960	Eosinophill_percentage	REACTOME_ASSEMBLY_OF_THE_HIV_VIRION	16	0.77087	-0.20313	0.843157	-0.993645
4804	4923	Eosinophill_percentage	REACTOME_PI3K_EVENTS_IN_ERBB2_SIGNALING	16	0.76307	-0.20531	0.843157	-1.05586
4805	4899	Eosinophill_percentage	REACTOME_NOTCH_HLH_TRANSCRIPTION_PATHWAY	24	0.7591	-0.16147	0.843157	-1.07234
4806	4836	Eosinophill_percentage	TAKAO_RESPONSE_TO_UVB_RADIATION_UP	73	0.74747	-0.088339	0.843157	-1.11406
4807	4966	Eosinophill_percentage	MORI_EMU_MYC_LYMPHOMA_BY_ONSET_TIME_DN	15	0.7717	-0.17368	0.844156	-0.869274
4808	4479	Eosinophill_percentage	SMITH_TERT_TARGETS_UP	131	0.68344	-0.043637	0.844156	-1.00175
4809	4390	Eosinophill_percentage	GROSS_HYPOXIA_VIA_ELK3_UP	194	0.66247	-0.031442	0.844156	-1.03329
4810	4922	Eosinophill_percentage	WP_LIPID_METABOLISM_IN_SENESCENT_CELLS	20	0.76277	-0.18163	0.844156	-1.04852
4811	5091	Eosinophill_percentage	REACTOME_ENDOSOMAL_SORTING_COMPLEX_REQUIRED_FOR_TRANSPORT_ESCRT	31	0.79863	-0.16836	0.844156	-1.0808
4812	4863	Eosinophill_percentage	WP_PARKIN_UBIQUITIN_PROTEASOMAL_SYSTEM_PATHWAY	64	0.75468	-0.085176	0.845155	-0.955666
4813	4989	Eosinophill_percentage	BIOCARTA_NOS1_PATHWAY	21	0.77684	-0.16977	0.845155	-0.961129
4814	4766	Eosinophill_percentage	GINESTIER_BREAST_CANCER_20Q13_AMPLIFICATION_UP	91	0.73494	-0.06859	0.845155	-0.987058
4815	4945	Eosinophill_percentage	REACTOME_SIGNALING_BY_PDGFR_IN_DISEASE	19	0.76723	-0.17552	0.845155	-0.987503
4816	5036	Eosinophill_percentage	REACTOME_FORMATION_OF_THE_ANTERIOR_NEURAL_PLATE	11	0.78812	-0.26893	0.845155	-1.03536
4817	5001	Eosinophill_percentage	REACTOME_WNT5A_DEPENDENT_INTERNALIZATION_OF_FZD4	15	0.77972	-0.22916	0.845155	-1.12327
4818	5030	Eosinophill_percentage	WP_DOPAMINE_METABOLISM	11	0.78605	-0.19453	0.846154	-0.783731
4819	4886	Eosinophill_percentage	REACTOME_CARBOXYTERMINAL_POST_TRANSLATIONAL_MODIFICATIONS_OF_TUBULIN	42	0.75723	-0.1033	0.846154	-0.931678
4820	5012	Eosinophill_percentage	WP_MAPK_PATHWAY_IN_CONGENITAL_THYROID_CANCER	14	0.78315	-0.2087	0.846154	-0.931931
4821	4596	Eosinophill_percentage	LEIN_PONS_MARKERS	81	0.70542	-0.064526	0.846154	-0.985049
4822	4828	Eosinophill_percentage	JOSEPH_RESPONSE_TO_SODIUM_BUTYRATE_UP	26	0.7459	-0.14052	0.846154	-0.993403
4823	4906	Eosinophill_percentage	SIG_REGULATION_OF_THE_ACTIN_CYTOSKELETON_BY_RHO_GTPASES	30	0.76021	-0.14427	0.846154	-1.03759
4824	4593	Eosinophill_percentage	SENGUPTA_NASOPHARYNGEAL_CARCINOMA_WITH_LMP1_DN	148	0.70506	-0.047122	0.846154	-1.04987
4825	5069	Eosinophill_percentage	MARTINELLI_IMMATURE_NEUTROPHIL_DN	11	0.7942	-0.25169	0.846154	-1.05542
4826	4880	Eosinophill_percentage	HAN_JNK_SINGALING_DN	37	0.75635	-0.12496	0.846154	-1.05746
4827	4973	Eosinophill_percentage	NABA_MATRISOME_POORLY_METASTATIC_BREAST_CANCER_TUMOR_CELL_DERIVED	11	0.7738	-0.18953	0.847153	-0.776259
4828	4820	Eosinophill_percentage	MILI_PSEUDOPODIA	41	0.74459	-0.10148	0.847153	-0.945842
4829	4972	Eosinophill_percentage	ABE_VEGFA_TARGETS	16	0.77373	-0.18901	0.847153	-0.968848
4830	4740	Eosinophill_percentage	REACTOME_ACTIVATION_OF_THE_MRNA_UPON_BINDING_OF_THE_CAP_BINDING_COMPLEX_AND_EIFS_AND_SUBSEQUENT_BINDING_TO_43S	53	0.72964	-0.092634	0.847153	-0.988377
4831	5000	Eosinophill_percentage	DAZARD_UV_RESPONSE_CLUSTER_G28	16	0.77967	-0.21592	0.847153	-1.04232
4832	5049	Eosinophill_percentage	REACTOME_TRAF6_MEDIATED_INDUCTION_OF_TAK1_COMPLEX_WITHIN_TLR4_COMPLEX	15	0.79135	-0.24224	0.847153	-1.09776
4833	5064	Eosinophill_percentage	REACTOME_RAP1_SIGNALLING	16	0.79343	-0.18745	0.848152	-0.896091
4834	4775	Eosinophill_percentage	BOSCO_INTERFERON_INDUCED_ANTIVIRAL_MODULE	72	0.73581	-0.073629	0.848152	-0.973668
4835	4226	Eosinophill_percentage	DANG_REGULATED_BY_MYC_DN	226	0.63515	-0.025051	0.848152	-1.00677
4836	4731	Eosinophill_percentage	PID_TRKR_PATHWAY	60	0.72878	-0.083761	0.848152	-1.01304
4837	4708	Eosinophill_percentage	KEGG_GLIOMA	63	0.72429	-0.078568	0.848152	-1.02469
4838	4900	Eosinophill_percentage	REACTOME_PLASMA_LIPOPROTEIN_REMODELING	32	0.75918	-0.13662	0.848152	-1.04629
4839	4815	Eosinophill_percentage	REACTOME_AMINE_LIGAND_BINDING_RECEPTORS	39	0.7439	-0.11898	0.848152	-1.05033
4840	4822	Eosinophill_percentage	WP_PLURIPOTENT_STEM_CELL_DIFFERENTIATION_PATHWAY	48	0.74471	-0.11167	0.848152	-1.12144
4841	5040	Eosinophill_percentage	REACTOME_SYNTHESIS_SECRETION_AND_DEACYLATION_OF_GHRELIN	19	0.78849	-0.21345	0.848152	-1.1586
4842	4884	Eosinophill_percentage	KEGG_STEROID_HORMONE_BIOSYNTHESIS	51	0.75709	-0.12691	0.848152	-1.22199
4843	5026	Eosinophill_percentage	ITO_PTTG1_TARGETS_UP	12	0.78533	-0.22364	0.849151	-0.927312
4844	4765	Eosinophill_percentage	REACTOME_THE_ROLE_OF_GTSE1_IN_G2_M_PROGRESSION_AFTER_G2_CHECKPOINT	72	0.73489	-0.07192	0.849151	-0.980497
4845	4933	Eosinophill_percentage	WP_BDNF_TRKB_SIGNALING	33	0.76492	-0.13111	0.849151	-1.0197
4846	4146	Eosinophill_percentage	REACTOME_DNA_REPAIR	268	0.61866	-0.020125	0.849151	-1.04588
4847	4617	Eosinophill_percentage	SERVITJA_LIVER_HNF1A_TARGETS_DN	153	0.70915	-0.048162	0.849151	-1.05959
4848	4751	Eosinophill_percentage	KANG_IMMORTALIZED_BY_TERT_DN	94	0.73217	-0.070958	0.849151	-1.09665
4849	4942	Eosinophill_percentage	NABA_BASEMENT_MEMBRANES	38	0.76673	-0.13503	0.849151	-1.14117
4850	4968	Eosinophill_percentage	KEGG_MEDICUS_REFERENCE_BRANCHING_MICROTUBULE_NUCLEATION	31	0.77309	-0.13459	0.85015	-0.964366
4851	4995	Eosinophill_percentage	REACTOME_NEGATIVE_REGULATION_OF_FGFR3_SIGNALING	28	0.77848	-0.14472	0.85015	-0.967957
4852	4811	Eosinophill_percentage	YAO_TEMPORAL_RESPONSE_TO_PROGESTERONE_CLUSTER_10	65	0.74346	-0.08108	0.85015	-0.997163
4853	5053	Eosinophill_percentage	REACTOME_COOPERATION_OF_PDCL_PHLP1_AND_TRIC_CCT_IN_G_PROTEIN_BETA_FOLDING	38	0.79257	-0.14774	0.85015	-1.09931
4854	5027	Eosinophill_percentage	REACTOME_DEPOLYMERIZATION_OF_THE_NUCLEAR_LAMINA	14	0.78535	-0.21707	0.851149	-0.97704
4855	4678	Eosinophill_percentage	SOTIRIOU_BREAST_CANCER_GRADE_1_VS_3_UP	136	0.71908	-0.050858	0.851149	-0.998515
4856	4470	Eosinophill_percentage	REACTOME_PROTEIN_LOCALIZATION	145	0.68097	-0.036367	0.851149	-0.999722
4857	4712	Eosinophill_percentage	REACTOME_SIGNALING_BY_NOTCH1_PEST_DOMAIN_MUTANTS_IN_CANCER	54	0.72438	-0.089877	0.851149	-1.04193
4858	5039	Eosinophill_percentage	WESTON_VEGFA_TARGETS_6HR	45	0.78847	-0.12391	0.851149	-1.04972
4859	5050	Eosinophill_percentage	BIOCARTA_LAIR_PATHWAY	16	0.79186	-0.22357	0.851149	-1.08828
4860	4851	Eosinophill_percentage	WP_VITAMIN_D_SENSITIVE_CALCIUM_SIGNALING_IN_DEPRESSION	34	0.75267	-0.13319	0.851149	-1.10884
4861	4990	Eosinophill_percentage	WP_GLYCOSYLATION_AND_RELATED_CONGENITAL_DEFECTS	22	0.7774	-0.20187	0.851149	-1.15773
4862	4800	Eosinophill_percentage	LUI_THYROID_CANCER_CLUSTER_1	48	0.74173	-0.092909	0.852148	-0.950322
4863	5112	Eosinophill_percentage	REACTOME_RORA_ACTIVATES_GENE_EXPRESSION	17	0.80352	-0.19769	0.852148	-0.964802
4864	4826	Eosinophill_percentage	KEGG_PEROXISOME	76	0.74523	-0.06811	0.852148	-0.983678
4865	5043	Eosinophill_percentage	BIOCARTA_SRCRPTP_PATHWAY	11	0.78886	-0.24946	0.852148	-1.01673
4866	4793	Eosinophill_percentage	BRUINS_UVC_RESPONSE_VIA_TP53_GROUP_C	85	0.73998	-0.076388	0.852148	-1.11329
4867	4823	Eosinophill_percentage	BURTON_ADIPOGENESIS_PEAK_AT_0HR	58	0.74477	-0.091657	0.853147	-1.02129
4868	4411	Eosinophill_percentage	BLANCO_MELO_MERS_COV_INFECTION_MCR5_CELLS_UP	231	0.66674	-0.030479	0.853147	-1.03393
4869	4810	Eosinophill_percentage	RAGHAVACHARI_PLATELET_SPECIFIC_GENES	60	0.74292	-0.090005	0.853147	-1.0495
4870	4934	Eosinophill_percentage	KEGG_MATURITY_ONSET_DIABETES_OF_THE_YOUNG	25	0.76497	-0.15605	0.853147	-1.05848
4871	4984	Eosinophill_percentage	KEGG_TASTE_TRANSDUCTION	50	0.77587	-0.12904	0.853147	-1.1439
4872	5120	Eosinophill_percentage	WP_NITRIC_OXIDE_METABOLISM_IN_CYSTIC_FIBROSIS	13	0.80563	-0.3152	0.853147	-1.20623
4873	4965	Eosinophill_percentage	WP_DEGRADATION_PATHWAY_OF_SPHINGOLIPIDS_INCLUDING_DISEASES	15	0.77157	-0.20144	0.854146	-0.995341
4874	5033	Eosinophill_percentage	REACTOME_GLYOXYLATE_METABOLISM_AND_GLYCINE_DEGRADATION	30	0.78743	-0.14414	0.854146	-1.00363
4875	4932	Eosinophill_percentage	PID_FRA_PATHWAY	35	0.76484	-0.13201	0.854146	-1.08062
4876	5014	Eosinophill_percentage	BERENJENO_TRANSFORMED_BY_RHOA_REVERSIBLY_DN	26	0.78381	-0.16844	0.854146	-1.11233
4877	4672	Eosinophill_percentage	FIGUEROA_AML_METHYLATION_CLUSTER_4_UP	97	0.71877	-0.05807	0.855145	-0.976356
4878	4755	Eosinophill_percentage	SONG_TARGETS_OF_IE86_CMV_PROTEIN	52	0.73324	-0.089186	0.855145	-0.994451
4879	5162	Eosinophill_percentage	WP_NICOTINE_EFFECT_ON_DOPAMINERGIC_NEURONS	21	0.81202	-0.18711	0.855145	-0.995878
4880	3918	Eosinophill_percentage	LU_EZH2_TARGETS_DN	341	0.58243	-0.01149	0.855145	-1.01034
4881	4487	Eosinophill_percentage	CHIANG_LIVER_CANCER_SUBCLASS_CTNNB1_DN	155	0.68516	-0.040238	0.855145	-1.05903
4882	5156	Eosinophill_percentage	STEIN_ESTROGEN_RESPONSE_NOT_VIA_ESRRA	17	0.81137	-0.22168	0.855145	-1.06041
4883	4510	Eosinophill_percentage	DAVICIONI_MOLECULAR_ARMS_VS_ERMS_DN	162	0.68996	-0.045103	0.855145	-1.11319
4884	4988	Eosinophill_percentage	REACTOME_POSITIVE_EPIGENETIC_REGULATION_OF_RRNA_EXPRESSION	42	0.77659	-0.12981	0.855145	-1.11401
4885	4683	Eosinophill_percentage	REACTOME_DRUG_ADME	105	0.72034	-0.067134	0.855145	-1.11851
4886	4928	Eosinophill_percentage	REACTOME_POST_TRANSLATIONAL_MODIFICATION_SYNTHESIS_OF_GPI_ANCHORED_PROTEINS	85	0.76382	-0.083553	0.855145	-1.13861
4887	4814	Eosinophill_percentage	REN_ALVEOLAR_RHABDOMYOSARCOMA_UP	95	0.74367	-0.076235	0.855145	-1.14486
4888	4975	Eosinophill_percentage	KEGG_MEDICUS_REFERENCE_RAB7_REGULATED_MICROTUBULE_MINUS_END_DIRECTED_TRANSPORT	40	0.7742	-0.11611	0.856144	-0.987859
4889	4812	Eosinophill_percentage	LEE_LIVER_CANCER_MYC_E2F1_DN	59	0.74349	-0.088047	0.856144	-1.02377
4890	4897	Eosinophill_percentage	REACTOME_SIGNALING_BY_TYPE_1_INSULIN_LIKE_GROWTH_FACTOR_1_RECEPTOR_IGF1R	50	0.75902	-0.10525	0.856144	-1.03765
4891	5161	Eosinophill_percentage	REACTOME_TRAFFICKING_OF_GLUR2_CONTAINING_AMPA_RECEPTORS	14	0.81199	-0.24279	0.856144	-1.04692
4892	5150	Eosinophill_percentage	KEGG_MEDICUS_REFERENCE_IL1_IL1R_P38_SIGNALING_PATHWAY	15	0.80984	-0.24771	0.857143	-1.09271
4893	5099	Eosinophill_percentage	NELSON_RESPONSE_TO_ANDROGEN_DN	17	0.80066	-0.23539	0.857143	-1.14189
4894	5073	Eosinophill_percentage	XIE_ST_HSC_S1PR3_OE_DN	23	0.79457	-0.20495	0.857143	-1.15526
4895	5011	Eosinophill_percentage	IIZUKA_LIVER_CANCER_PROGRESSION_G2_G3_UP	23	0.78313	-0.16469	0.858142	-1.05751
4896	4850	Eosinophill_percentage	PID_FGF_PATHWAY	55	0.75178	-0.10317	0.858142	-1.08076
4897	4216	Eosinophill_percentage	OISHI_CHOLANGIOMA_STEM_CELL_LIKE_DN	253	0.63276	-0.023724	0.859141	-1.0818
4898	4977	Eosinophill_percentage	MATZUK_MEIOTIC_AND_DNA_REPAIR	37	0.77427	-0.13408	0.859141	-1.10078
4899	4735	Eosinophill_percentage	JIANG_VHL_TARGETS	78	0.72911	-0.077968	0.859141	-1.11009
4900	4890	Eosinophill_percentage	EBAUER_MYOGENIC_TARGETS_OF_PAX3_FOXO1_FUSION	43	0.75816	-0.12308	0.859141	-1.14307
4901	5096	Eosinophill_percentage	LI_CYTIDINE_ANALOGS_CYCTOTOXICITY	14	0.7995	-0.22121	0.86014	-0.995029
4902	4864	Eosinophill_percentage	LY_AGING_OLD_DN	50	0.7548	-0.10488	0.86014	-1.04764
4903	4805	Eosinophill_percentage	ROSS_ACUTE_MYELOID_LEUKEMIA_CBF	79	0.74229	-0.078655	0.86014	-1.09969
4904	5124	Eosinophill_percentage	REACTOME_APC_C_CDC20_MEDIATED_DEGRADATION_OF_CYCLIN_B	24	0.80608	-0.18551	0.86014	-1.11476
4905	5057	Eosinophill_percentage	REACTOME_SIGNALING_BY_NTRK3_TRKC	17	0.7929	-0.22573	0.86014	-1.15546
4906	4986	Eosinophill_percentage	KUNINGER_IGF1_VS_PDGFB_TARGETS_UP	74	0.77645	-0.096042	0.86014	-1.16185
4907	4904	Eosinophill_percentage	GHANDHI_DIRECT_IRRADIATION_DN	33	0.75984	-0.12808	0.861139	-1.03301
4908	5017	Eosinophill_percentage	MCDOWELL_ACUTE_LUNG_INJURY_UP	43	0.78393	-0.12264	0.861139	-1.06312
4909	4946	Eosinophill_percentage	WEINMANN_ADAPTATION_TO_HYPOXIA_DN	37	0.76734	-0.13576	0.861139	-1.08476
4910	4956	Eosinophill_percentage	PURBEY_TARGETS_OF_CTBP1_AND_SATB1_UP	68	0.76945	-0.094773	0.861139	-1.08998
4911	5076	Eosinophill_percentage	JEPSEN_SMRT_TARGETS	30	0.79579	-0.16153	0.861139	-1.10991
4912	5079	Eosinophill_percentage	REACTOME_TANDEM_PORE_DOMAIN_POTASSIUM_CHANNELS	12	0.7961	-0.31921	0.861139	-1.30178
4913	4974	Eosinophill_percentage	REACTOME_PERK_REGULATES_GENE_EXPRESSION	30	0.77385	-0.13041	0.862138	-0.997274
4914	4867	Eosinophill_percentage	WP_HEART_DEVELOPMENT	44	0.75516	-0.11778	0.862138	-1.07066
4915	5146	Eosinophill_percentage	REACTOME_NICOTINAMIDE_SALVAGING	16	0.80883	-0.23517	0.862138	-1.10687
4916	5130	Eosinophill_percentage	MCCABE_HOXC6_TARGETS_DN	18	0.80669	-0.22396	0.862138	-1.1179
4917	5152	Eosinophill_percentage	MALTA_CURATED_STEMNESS_MARKERS	21	0.81018	-0.22023	0.862138	-1.16718
4918	5172	Eosinophill_percentage	KEGG_MEDICUS_VARIANT_MUTATION_CAUSED_ABERRANT_PSEN_TO_MGLUR5_CA2_APOPTOTIC_PATHWAY	14	0.81293	-0.21719	0.863137	-0.961417
4919	5177	Eosinophill_percentage	WP_VITAMIN_K_METABOLISM_AND_ACTIVATION_OF_DEPENDENT_PROTEINS	12	0.81358	-0.26579	0.863137	-1.03362
4920	5044	Eosinophill_percentage	REACTOME_SYNTHESIS_OF_BILE_ACIDS_AND_BILE_SALTS_VIA_7ALPHA_HYDROXYCHOLESTEROL	24	0.78896	-0.1672	0.863137	-1.04558
4921	4802	Eosinophill_percentage	ACEVEDO_LIVER_CANCER_WITH_H3K9ME3_DN	84	0.74189	-0.073213	0.863137	-1.06574
4922	4860	Eosinophill_percentage	SOGA_COLORECTAL_CANCER_MYC_DN	68	0.75453	-0.088918	0.863137	-1.07018
4923	4632	Eosinophill_percentage	LEE_LIVER_CANCER_SURVIVAL_UP	164	0.71253	-0.044134	0.863137	-1.10741
4924	4967	Eosinophill_percentage	REACTOME_AUF1_HNRNP_D0_BINDS_AND_DESTABILIZES_MRNA	51	0.77231	-0.10432	0.863137	-1.11025
4925	4993	Eosinophill_percentage	LIANG_SILENCED_BY_METHYLATION_2	46	0.77786	-0.12609	0.863137	-1.12114
4926	4957	Eosinophill_percentage	KEGG_GLUTATHIONE_METABOLISM	48	0.76955	-0.11995	0.863137	-1.1372
4927	5086	Eosinophill_percentage	GARGALOVIC_RESPONSE_TO_OXIDIZED_PHOSPHOLIPIDS_YELLOW_UP	27	0.79802	-0.15646	0.864136	-1.04024
4928	4837	Eosinophill_percentage	HADDAD_T_LYMPHOCYTE_AND_NK_PROGENITOR_UP	72	0.74789	-0.085069	0.864136	-1.10361
4929	4364	Eosinophill_percentage	WEST_ADRENOCORTICAL_TUMOR_UP	282	0.65705	-0.024995	0.864136	-1.10811
4930	5037	Eosinophill_percentage	REACTOME_O_GLYCOSYLATION_OF_TSR_DOMAIN_CONTAINING_PROTEINS	35	0.78819	-0.16429	0.864136	-1.18618
4931	5002	Eosinophill_percentage	BIOCARTA_MTA3_PATHWAY	18	0.78016	-0.18327	0.865135	-0.992626
4932	4876	Eosinophill_percentage	ROSS_AML_OF_FAB_M7_TYPE	65	0.75599	-0.097125	0.865135	-1.15468
4933	5212	Eosinophill_percentage	BIOCARTA_LECTIN_PATHWAY	12	0.82236	-0.29487	0.865135	-1.15641
4934	5144	Eosinophill_percentage	REACTOME_DEFECTIVE_EXT2_CAUSES_EXOSTOSES_2	12	0.80839	-0.31774	0.865135	-1.25336
4935	4935	Eosinophill_percentage	REACTOME_THROMBIN_SIGNALLING_THROUGH_PROTEINASE_ACTIVATED_RECEPTORS_PARS	32	0.76515	-0.12858	0.866134	-1.0301
4936	4916	Eosinophill_percentage	KEGG_SNARE_INTERACTIONS_IN_VESICULAR_TRANSPORT	36	0.76192	-0.12143	0.866134	-1.08445
4937	5105	Eosinophill_percentage	BLANCO_MELO_INFLUENZA_A_INFECTION_A594_CELLS_UP	36	0.80179	-0.14896	0.866134	-1.1295
4938	3890	Eosinophill_percentage	SMID_BREAST_CANCER_BASAL_UP	590	0.57635	-0.0087162	0.866134	-1.15977
4939	4936	Eosinophill_percentage	REACTOME_RAC3_GTPASE_CYCLE	82	0.7653	-0.086247	0.866134	-1.1609
4940	5208	Eosinophill_percentage	BILANGES_SERUM_SENSITIVE_VIA_TSC1	21	0.82074	-0.22322	0.866134	-1.19507
4941	4873	Eosinophill_percentage	BOSCO_EPITHELIAL_DIFFERENTIATION_MODULE	60	0.7558	-0.10773	0.866134	-1.20905
4942	4953	Eosinophill_percentage	REACTOME_MTOR_SIGNALLING	40	0.76833	-0.11569	0.867133	-1.08292
4943	5181	Eosinophill_percentage	REACTOME_DCC_MEDIATED_ATTRACTIVE_SIGNALING	14	0.81435	-0.25825	0.867133	-1.08872
4944	5020	Eosinophill_percentage	CONRAD_STEM_CELL	38	0.78433	-0.13122	0.867133	-1.08876
4945	4980	Eosinophill_percentage	LEE_DOUBLE_POLAR_THYMOCYTE	24	0.77537	-0.17404	0.867133	-1.12954
4946	4955	Eosinophill_percentage	AMIT_SERUM_RESPONSE_60_MCF10A	53	0.76914	-0.11593	0.867133	-1.13578
4947	4580	Eosinophill_percentage	PICCALUGA_ANGIOIMMUNOBLASTIC_LYMPHOMA_UP	194	0.7021	-0.041728	0.867133	-1.16472
4948	5052	Eosinophill_percentage	HOLLEMAN_PREDNISOLONE_RESISTANCE_ALL_UP	17	0.79199	-0.18097	0.868132	-0.986447
4949	4925	Eosinophill_percentage	REACTOME_FORMATION_OF_TUBULIN_FOLDING_INTERMEDIATES_BY_CCT_TRIC	24	0.76357	-0.15148	0.868132	-1.0406
4950	5051	Eosinophill_percentage	WP_CELLS_AND_MOLECULES_INVOLVED_IN_LOCAL_ACUTE_INFLAMMATORY_RESPONSE	16	0.79186	-0.22357	0.868132	-1.06064
4951	5077	Eosinophill_percentage	DEN_INTERACT_WITH_LCA5	24	0.79579	-0.17731	0.868132	-1.07882
4952	4621	Eosinophill_percentage	FISCHER_G1_S_CELL_CYCLE	173	0.71037	-0.042911	0.868132	-1.10337
4953	4594	Eosinophill_percentage	FERREIRA_EWINGS_SARCOMA_UNSTABLE_VS_STABLE_UP	148	0.70514	-0.045144	0.868132	-1.11711
4954	4512	Eosinophill_percentage	REACTOME_HIV_LIFE_CYCLE	139	0.69046	-0.045886	0.868132	-1.13805
4955	4253	Eosinophill_percentage	REACTOME_INTRACELLULAR_SIGNALING_BY_SECOND_MESSENGERS	295	0.6386	-0.021858	0.869131	-1.11236
4956	5041	Eosinophill_percentage	WP_GLYCOLYSIS_AND_GLUCONEOGENESIS	42	0.78855	-0.12964	0.869131	-1.11574
4957	5082	Eosinophill_percentage	GARCIA_TARGETS_OF_FLI1_AND_DAX1_UP	45	0.79748	-0.1291	0.869131	-1.12199
4958	4839	Eosinophill_percentage	MOREAUX_B_LYMPHOCYTE_MATURATION_BY_TACI_UP	75	0.74837	-0.080794	0.869131	-1.15704
4959	5211	Eosinophill_percentage	WEBER_METHYLATED_LCP_IN_SPERM_UP	15	0.82109	-0.28165	0.869131	-1.24367
4960	5117	Eosinophill_percentage	PLASARI_TGFB1_SIGNALING_VIA_NFIC_10HR_DN	30	0.80426	-0.17355	0.87013	-1.18025
4961	4970	Eosinophill_percentage	WP_ETHANOL_EFFECTS_ON_HISTONE_MODIFICATIONS	28	0.77361	-0.15488	0.871129	-1.07842
4962	5195	Eosinophill_percentage	VICENT_METASTASIS_UP	13	0.8178	-0.27682	0.871129	-1.12311
4963	4058	Eosinophill_percentage	HELLER_HDAC_TARGETS_SILENCED_BY_METHYLATION_UP	375	0.60643	-0.014691	0.871129	-1.14115
4964	4924	Eosinophill_percentage	NAKAYAMA_SOFT_TISSUE_TUMORS_PCA1_DN	66	0.76329	-0.097464	0.871129	-1.17612
4965	5068	Eosinophill_percentage	WP_DRAVET_SYNDROME	26	0.79413	-0.18555	0.871129	-1.21929
4966	5092	Eosinophill_percentage	KEGG_NUCLEOTIDE_EXCISION_REPAIR	40	0.79887	-0.15375	0.871129	-1.23917
4967	4887	Eosinophill_percentage	WP_17Q12_COPY_NUMBER_VARIATION_SYNDROME	87	0.75747	-0.17511	0.871129	-2.14947
4968	5178	Eosinophill_percentage	WP_UREA_CYCLE_AND_ASSOCIATED_PATHWAYS	20	0.8137	-0.18555	0.872128	-1.02178
4969	5180	Eosinophill_percentage	KEGG_MEDICUS_REFERENCE_PDGF_PDGFR_RAS_ERK_SIGNALING_PATHWAY	16	0.81423	-0.21539	0.872128	-1.03805
4970	4835	Eosinophill_percentage	REACTOME_UNFOLDED_PROTEIN_RESPONSE_UPR	87	0.74693	-0.073416	0.872128	-1.11782
4971	4803	Eosinophill_percentage	CHIANG_LIVER_CANCER_SUBCLASS_PROLIFERATION_UP	160	0.74198	-0.054025	0.872128	-1.14764
4972	4841	Eosinophill_percentage	BLANCO_MELO_RESPIRATORY_SYNCYTIAL_VIRUS_INFECTION_A594_CELLS_DN	103	0.74903	-0.07009	0.872128	-1.17292
4973	5179	Eosinophill_percentage	REACTOME_KSRP_KHSRP_BINDS_AND_DESTABILIZES_MRNA	17	0.81377	-0.25053	0.872128	-1.19435
4974	5074	Eosinophill_percentage	MISHRA_CARCINOMA_ASSOCIATED_FIBROBLAST_UP	23	0.79483	-0.17455	0.873127	-1.09271
4975	4528	Eosinophill_percentage	VECCHI_GASTRIC_CANCER_ADVANCED_VS_EARLY_UP	156	0.69277	-0.042458	0.873127	-1.09996
4976	4714	Eosinophill_percentage	ROSTY_CERVICAL_CANCER_PROLIFERATION_CLUSTER	130	0.72516	-0.053436	0.873127	-1.12145
4977	5226	Eosinophill_percentage	REACTOME_SIGNALING_BY_CSF1_M_CSF_IN_MYELOID_CELLS	30	0.82524	-0.18573	0.873127	-1.17465
4978	4437	Eosinophill_percentage	REACTOME_G_ALPHA_I_SIGNALLING_EVENTS	303	0.67273	-0.029717	0.873127	-1.18708
4979	4694	Eosinophill_percentage	CONCANNON_APOPTOSIS_BY_EPOXOMICIN_DN	150	0.7225	-0.054704	0.873127	-1.20327
4980	5191	Eosinophill_percentage	LY_AGING_PREMATURE_DN	27	0.81572	-0.2026	0.873127	-1.24666
4981	5104	Eosinophill_percentage	PEDERSEN_METASTASIS_BY_ERBB2_ISOFORM_3	17	0.80162	-0.23383	0.873127	-1.24832
4982	5216	Eosinophill_percentage	REACTOME_A_TETRASACCHARIDE_LINKER_SEQUENCE_IS_REQUIRED_FOR_GAG_SYNTHESIS	23	0.82321	-0.2275	0.873127	-1.28471
4983	5148	Eosinophill_percentage	REACTOME_DOWNREGULATION_OF_ERBB2_SIGNALING	28	0.8095	-0.18497	0.874126	-1.19555
4984	5204	Eosinophill_percentage	WP_BIOSYNTHESIS_AND_REGENERATION_OF_TETRAHYDROBIOPTERIN_AND_CATABOLISM_OF_PHENYLALANINE	12	0.82016	-0.30302	0.874126	-1.23552
4985	5121	Eosinophill_percentage	KEGG_GLYCINE_SERINE_AND_THREONINE_METABOLISM	28	0.80571	-0.16008	0.875125	-1.10844
4986	5128	Eosinophill_percentage	LEE_NAIVE_T_LYMPHOCYTE	17	0.80657	-0.22538	0.875125	-1.11402
4987	5171	Eosinophill_percentage	SCHRAETS_MLL_TARGETS_UP	29	0.81292	-0.17077	0.875125	-1.12861
4988	4692	Eosinophill_percentage	VILLANUEVA_LIVER_CANCER_KRT19_UP	151	0.72183	-0.047925	0.875125	-1.1425
4989	5038	Eosinophill_percentage	REACTOME_RHOF_GTPASE_CYCLE	39	0.7884	-0.13414	0.875125	-1.18853
4990	5061	Eosinophill_percentage	WP_COMPLEMENT_AND_COAGULATION_CASCADES	55	0.79325	-0.12813	0.875125	-1.25273
4991	5034	Eosinophill_percentage	DAWSON_METHYLATED_IN_LYMPHOMA_TCL1	53	0.78771	-0.1342	0.875125	-1.28401
4992	5087	Eosinophill_percentage	REACTOME_CLEC7A_DECTIN_1_INDUCES_NFAT_ACTIVATION	11	0.79805	-0.26602	0.876124	-1.05538
4993	4781	Eosinophill_percentage	YAGI_AML_SURVIVAL	111	0.73683	-0.061685	0.876124	-1.11125
4994	4490	Eosinophill_percentage	LANDIS_ERBB2_BREAST_TUMORS_324_DN	140	0.68561	-0.043236	0.876124	-1.11758
4995	4236	Eosinophill_percentage	JINESH_BLEBBISHIELD_TO_IMMUNE_CELL_FUSION_PBSHMS_DN	346	0.63678	-0.020365	0.876124	-1.15684
4996	5123	Eosinophill_percentage	BIOCARTA_CASPASE_PATHWAY	21	0.80594	-0.2025	0.876124	-1.16019
4997	5183	Eosinophill_percentage	LEIN_LOCALIZED_TO_DISTAL_AND_PROXIMAL_DENDRITES	16	0.81492	-0.24108	0.876124	-1.17262
4998	5070	Eosinophill_percentage	BOQUEST_STEM_CELL_CULTURED_VS_FRESH_DN	30	0.79421	-0.16322	0.876124	-1.1873
4999	5101	Eosinophill_percentage	REACTOME_RNA_POLYMERASE_I_TRANSCRIPTION	45	0.80072	-0.139	0.876124	-1.21605
5000	4565	Eosinophill_percentage	REACTOME_BETA_CATENIN_INDEPENDENT_WNT_SIGNALING	142	0.69857	-0.0457	0.877123	-1.08397
5001	4790	Eosinophill_percentage	DESERT_PERIVENOUS_HEPATOCELLULAR_CARCINOMA_SUBCLASS_UP	144	0.73956	-0.056839	0.877123	-1.1504
5002	4895	Eosinophill_percentage	SANA_TNF_SIGNALING_DN	73	0.75874	-0.092811	0.877123	-1.18462
5003	5163	Eosinophill_percentage	FLOTHO_PEDIATRIC_ALL_THERAPY_RESPONSE_DN	27	0.81206	-0.20742	0.877123	-1.29933
5004	5088	Eosinophill_percentage	REACTOME_SIGNAL_AMPLIFICATION	33	0.79821	-0.15374	0.878122	-1.13292
5005	4308	Eosinophill_percentage	MOOTHA_PGC	383	0.64703	-0.020599	0.878122	-1.15212
5006	4882	Eosinophill_percentage	WELCSH_BRCA1_TARGETS_DN	128	0.75682	-0.067282	0.878122	-1.18972
5007	5233	Eosinophill_percentage	REACTOME_NOTCH3_ACTIVATION_AND_TRANSMISSION_OF_SIGNAL_TO_THE_NUCLEUS	25	0.82742	-0.21051	0.878122	-1.19936
5008	5054	Eosinophill_percentage	MATTIOLI_MULTIPLE_MYELOMA_WITH_14Q32_TRANSLOCATIONS	30	0.79267	-0.17012	0.878122	-1.24464
5009	5147	Eosinophill_percentage	REACTOME_HIV_TRANSCRIPTION_ELONGATION	38	0.80935	-0.16568	0.878122	-1.2736
5010	5139	Eosinophill_percentage	REACTOME_PENTOSE_PHOSPHATE_PATHWAY	11	0.80789	-0.25641	0.879121	-1.05592
5011	5141	Eosinophill_percentage	MURATA_VIRULENCE_OF_H_PILORI	20	0.80799	-0.2076	0.879121	-1.15095
5012	4776	Eosinophill_percentage	MARTORIATI_MDM4_TARGETS_NEUROEPITHELIUM_DN	144	0.73593	-0.056613	0.879121	-1.19898
5013	5071	Eosinophill_percentage	KEGG_STARCH_AND_SUCROSE_METABOLISM	45	0.79432	-0.14553	0.879121	-1.33316
5014	5126	Eosinophill_percentage	PID_TCR_JNK_PATHWAY	14	0.80643	-0.23545	0.88012	-1.07122
5015	4741	Eosinophill_percentage	GRAHAM_CML_DIVIDING_VS_NORMAL_QUIESCENT_UP	172	0.72983	-0.046518	0.88012	-1.12462
5016	5198	Eosinophill_percentage	REACTOME_ACTIVATION_OF_THE_TFAP2_AP_2_FAMILY_OF_TRANSCRIPTION_FACTORS	11	0.81812	-0.30609	0.88012	-1.17912
5017	5132	Eosinophill_percentage	WP_PTF1A_RELATED_REGULATORY_PATHWAY	11	0.80689	-0.32298	0.88012	-1.25725
5018	5260	Eosinophill_percentage	CROONQUIST_IL6_DEPRIVATION_UP	17	0.83429	-0.28635	0.88012	-1.34432
5019	5111	Eosinophill_percentage	REACTOME_TRAF6_MEDIATED_IRF7_ACTIVATION	29	0.80326	-0.21598	0.88012	-1.44377
5020	5310	Eosinophill_percentage	ZHOU_PANCREATIC_ENDOCRINE_PROGENITOR	12	0.84487	-0.27375	0.881119	-1.00747
5021	5118	Eosinophill_percentage	WEBER_METHYLATED_HCP_IN_SPERM_DN	28	0.80479	-0.16028	0.881119	-1.09842
5022	5116	Eosinophill_percentage	WP_MONOAMINE_TRANSPORT	29	0.80419	-0.15949	0.881119	-1.10125
5023	5151	Eosinophill_percentage	JAEGER_METASTASIS_UP	38	0.81014	-0.1415	0.881119	-1.14456
5024	4534	Eosinophill_percentage	RIZKI_TUMOR_INVASIVENESS_3D_DN	241	0.6939	-0.034063	0.881119	-1.16072
5025	5095	Eosinophill_percentage	RAMPON_ENRICHED_LEARNING_ENVIRONMENT_LATE_UP	21	0.79942	-0.21116	0.881119	-1.16472
5026	5201	Eosinophill_percentage	SCHLOSSER_MYC_TARGETS_AND_SERUM_RESPONSE_UP	44	0.81883	-0.13782	0.881119	-1.17591
5027	5113	Eosinophill_percentage	REACTOME_MEIOSIS	55	0.80353	-0.12228	0.881119	-1.19313
5028	5210	Eosinophill_percentage	REACTOME_SYNTHESIS_OF_ACTIVE_UBIQUITIN_ROLES_OF_E1_AND_E2_ENZYMES	26	0.82107	-0.19909	0.881119	-1.2361
5029	5084	Eosinophill_percentage	DASU_IL6_SIGNALING_UP	55	0.79784	-0.12851	0.881119	-1.27422
5030	5153	Eosinophill_percentage	REACTOME_SUMOYLATION_OF_DNA_METHYLATION_PROTEINS	16	0.81078	-0.21004	0.882118	-1.05368
5031	5115	Eosinophill_percentage	REACTOME_NUCLEOTIDE_CATABOLISM	35	0.80371	-0.14268	0.882118	-1.07774
5032	5209	Eosinophill_percentage	KEGG_MEDICUS_REFERENCE_KINETOCHORE_FIBER_ORGANIZATION	22	0.82104	-0.19572	0.882118	-1.11347
5033	5143	Eosinophill_percentage	MEINHOLD_OVARIAN_CANCER_LOW_GRADE_DN	19	0.80834	-0.20593	0.882118	-1.12186
5034	5140	Eosinophill_percentage	REACTOME_NUCLEOTIDE_SALVAGE	21	0.80799	-0.19847	0.882118	-1.17574
5035	5247	Eosinophill_percentage	KEGG_MEDICUS_REFERENCE_CD80_CD86_CTLA4_PP2A_SIGNALING_PATHWAY	21	0.83159	-0.22263	0.882118	-1.18008
5036	5200	Eosinophill_percentage	KEGG_MEDICUS_REFERENCE_MGLUR1_TRPC3_SIGNALING_PATHWAY	13	0.81866	-0.27925	0.882118	-1.19778
5037	5024	Eosinophill_percentage	WP_NUCLEOTIDE_EXCISION_REPAIR	41	0.78511	-0.14277	0.882118	-1.29476
5038	4727	Eosinophill_percentage	NABA_ECM_AFFILIATED	159	0.7285	-0.058724	0.882118	-1.2952
5039	5257	Eosinophill_percentage	REACTOME_PROSTACYCLIN_SIGNALLING_THROUGH_PROSTACYCLIN_RECEPTOR	19	0.83391	-0.20503	0.883117	-1.06871
5040	5196	Eosinophill_percentage	REACTOME_ACTIVATION_OF_KAINATE_RECEPTORS_UPON_GLUTAMATE_BINDING	29	0.81793	-0.17489	0.883117	-1.15202
5041	4777	Eosinophill_percentage	WINNEPENNINCKX_MELANOMA_METASTASIS_UP	147	0.73621	-0.054191	0.883117	-1.15427
5042	4739	Eosinophill_percentage	DELASERNA_MYOD_TARGETS_UP	81	0.72939	-0.075924	0.883117	-1.16683
5043	4893	Eosinophill_percentage	KEGG_GNRH_SIGNALING_PATHWAY	98	0.75844	-0.073691	0.883117	-1.1719
5044	5083	Eosinophill_percentage	PID_MET_PATHWAY	78	0.79749	-0.096445	0.883117	-1.18464
5045	5281	Eosinophill_percentage	WP_PERTURBATIONS_TO_HOST_CELL_AUTOPHAGY_INDUCED_BY_SARS_COV_2_PROTEINS	16	0.83903	-0.2705	0.883117	-1.24647
5046	5028	Eosinophill_percentage	REACTOME_DUAL_INCISION_IN_TC_NER	63	0.78539	-0.11335	0.883117	-1.28113
5047	5142	Eosinophill_percentage	GAUSSMANN_MLL_AF4_FUSION_TARGETS_E_DN	15	0.80812	-0.20117	0.884116	-0.996839
5048	5192	Eosinophill_percentage	FLORIO_HUMAN_NEOCORTEX	29	0.81577	-0.17236	0.884116	-1.18322
5049	5189	Eosinophill_percentage	WP_15Q11Q13_COPY_NUMBER_VARIATION	48	0.81561	-0.13925	0.884116	-1.28994
5050	5081	Eosinophill_percentage	REACTOME_PEROXISOMAL_PROTEIN_IMPORT	62	0.79716	-0.097219	0.885115	-1.07825
5051	5165	Eosinophill_percentage	WANG_TARGETS_OF_MLL_CBP_FUSION_DN	38	0.81219	-0.14637	0.885115	-1.13018
5052	5155	Eosinophill_percentage	SCHAEFFER_PROSTATE_DEVELOPMENT_12HR_DN	51	0.81116	-0.12759	0.885115	-1.26762
5053	5280	Eosinophill_percentage	TOMIDA_METASTASIS_UP	23	0.83877	-0.24883	0.885115	-1.34003
5054	5176	Eosinophill_percentage	KEGG_MEDICUS_PATHOGEN_KSHV_VGPCR_TO_GNB_G_ERK_SIGNALING_PATHWAY	31	0.8134	-0.15384	0.886114	-1.08955
5055	5206	Eosinophill_percentage	REACTOME_ATF4_ACTIVATES_GENES_IN_RESPONSE_TO_ENDOPLASMIC_RETICULUM_STRESS	26	0.82037	-0.17132	0.886114	-1.09698
5056	5187	Eosinophill_percentage	KEGG_MEDICUS_REFERENCE_KINETOCHORE_MICROTUBULE_ATTACHMENT	19	0.81529	-0.20164	0.886114	-1.1202
5057	4681	Eosinophill_percentage	REACTOME_RAC1_GTPASE_CYCLE	168	0.71984	-0.048606	0.886114	-1.20315
5058	5109	Eosinophill_percentage	WP_PHOTODYNAMIC_THERAPY_INDUCED_NFE2L2_NRF2_SURVIVAL_SIGNALING	23	0.80275	-0.19766	0.886114	-1.20673
5059	5047	Eosinophill_percentage	OUELLET_OVARIAN_CANCER_INVASIVE_VS_LMP_UP	103	0.78977	-0.08151	0.886114	-1.21168
5060	5103	Eosinophill_percentage	REACTOME_RND2_GTPASE_CYCLE	39	0.80132	-0.15696	0.886114	-1.29327
5061	5239	Eosinophill_percentage	KEGG_MEDICUS_REFERENCE_PDGF_PDGFR_PLCG_CAMK_SIGNALING_PATHWAY	17	0.82887	-0.21739	0.887113	-1.09494
5062	5228	Eosinophill_percentage	PID_ERB_GENOMIC_PATHWAY	14	0.82543	-0.25421	0.887113	-1.11317
5063	5254	Eosinophill_percentage	WP_MAMMALIAN_DISORDER_OF_SEXUAL_DEVELOPMENT	24	0.83325	-0.20341	0.887113	-1.14295
5064	4911	Eosinophill_percentage	REACTOME_ANTIVIRAL_MECHANISM_BY_IFN_STIMULATED_GENES	137	0.76147	-0.06186	0.887113	-1.17958
5065	4168	Eosinophill_percentage	SENESE_HDAC3_TARGETS_DN	467	0.62282	-0.015417	0.887113	-1.19679
5066	5194	Eosinophill_percentage	WANG_METASTASIS_OF_BREAST_CANCER_ESR1_DN	29	0.81748	-0.18753	0.887113	-1.20455
5067	4362	Eosinophill_percentage	SENGUPTA_NASOPHARYNGEAL_CARCINOMA_WITH_LMP1_UP	357	0.65677	-0.022475	0.887113	-1.20565
5068	4711	Eosinophill_percentage	BURTON_ADIPOGENESIS_6	176	0.72438	-0.048328	0.887113	-1.21205
5069	5222	Eosinophill_percentage	REACTOME_NOTCH2_ACTIVATION_AND_TRANSMISSION_OF_SIGNAL_TO_THE_NUCLEUS	22	0.82442	-0.22399	0.887113	-1.26039
5070	5225	Eosinophill_percentage	REACTOME_CD28_DEPENDENT_PI3K_AKT_SIGNALING	20	0.82511	-0.22071	0.888112	-1.18727
5071	4903	Eosinophill_percentage	MENSE_HYPOXIA_UP	94	0.75977	-0.075163	0.888112	-1.21223
5072	4898	Eosinophill_percentage	RICKMAN_HEAD_AND_NECK_CANCER_A	89	0.75907	-0.08138	0.888112	-1.23876
5073	4619	Eosinophill_percentage	KOYAMA_SEMA3B_TARGETS_UP	221	0.70956	-0.040973	0.888112	-1.26236
5074	5213	Eosinophill_percentage	KEGG_MEDICUS_REFERENCE_CA2_ENTRY_LIGAND_GATED_CA2_CHANNEL	12	0.82269	-0.38011	0.888112	-1.54107
5075	4982	Eosinophill_percentage	REACTOME_SWITCHING_OF_ORIGINS_TO_A_POST_REPLICATIVE_STATE	88	0.77565	-0.081084	0.889111	-1.1633
5076	4492	Eosinophill_percentage	FARMER_BREAST_CANCER_APOCRINE_VS_LUMINAL	293	0.6859	-0.029503	0.889111	-1.18504
5077	4808	Eosinophill_percentage	GRUETZMANN_PANCREATIC_CANCER_DN	179	0.7428	-0.050162	0.889111	-1.20537
5078	4583	Eosinophill_percentage	GABRIELY_MIR21_TARGETS	258	0.70277	-0.033824	0.889111	-1.22825
5079	5290	Eosinophill_percentage	REACTOME_ERK_MAPK_TARGETS	20	0.84109	-0.23115	0.889111	-1.23455
5080	5185	Eosinophill_percentage	WANG_RECURRENT_LIVER_CANCER_DN	16	0.81508	-0.24975	0.89011	-1.19096
5081	5090	Eosinophill_percentage	KEGG_LONG_TERM_DEPRESSION	66	0.79843	-0.10738	0.89011	-1.19366
5082	5219	Eosinophill_percentage	KEGG_ETHER_LIPID_METABOLISM	30	0.82339	-0.176	0.89011	-1.21517
5083	5018	Eosinophill_percentage	KYNG_WERNER_SYNDROM_AND_NORMAL_AGING_UP	73	0.78397	-0.098149	0.89011	-1.23419
5084	5186	Eosinophill_percentage	DACOSTA_UV_RESPONSE_VIA_ERCC3_COMMON_UP	67	0.81518	-0.1249	0.89011	-1.27804
5085	5193	Eosinophill_percentage	WP_ESTROGEN_METABOLISM_WP5276	23	0.81687	-0.22053	0.89011	-1.29683
5086	5271	Eosinophill_percentage	REACTOME_RESPONSE_OF_EIF2AK1_HRI_TO_HEME_DEFICIENCY	14	0.83733	-0.23282	0.891109	-1.01575
5087	5134	Eosinophill_percentage	PID_MTOR_4PATHWAY	67	0.80711	-0.10349	0.891109	-1.1791
5088	5100	Eosinophill_percentage	BERNARD_PPAPDC1B_TARGETS_DN	53	0.80068	-0.12215	0.891109	-1.22322
5089	5218	Eosinophill_percentage	BIOCARTA_NDKDYNAMIN_PATHWAY	17	0.82336	-0.25059	0.891109	-1.22376
5090	4357	Eosinophill_percentage	GAZDA_DIAMOND_BLACKFAN_ANEMIA_ERYTHROID_DN	404	0.65532	-0.021418	0.891109	-1.23544
5091	5274	Eosinophill_percentage	KEGG_MEDICUS_REFERENCE_PDGF_PDGFR_PI3K_SIGNALING_PATHWAY	13	0.83766	-0.2998	0.891109	-1.24132
5092	5321	Eosinophill_percentage	NAGY_TFTC_COMPONENTS_HUMAN	17	0.84651	-0.27855	0.891109	-1.31485
5093	5259	Eosinophill_percentage	REACTOME_POLYMERASE_SWITCHING	13	0.8342	-0.32927	0.891109	-1.34256
5094	5015	Eosinophill_percentage	WP_7Q11_23_COPY_NUMBER_VARIATION_SYNDROME	87	0.78387	-0.10048	0.891109	-1.34829
5095	5243	Eosinophill_percentage	WP_GPCRS_CLASS_C_METABOTROPIC_GLUTAMATE_PHEROMONE	15	0.83087	-0.30546	0.891109	-1.37746
5096	5367	Eosinophill_percentage	KEGG_MEDICUS_VARIANT_MUTATION_CAUSED_ABERRANT_DCTN1_TO_RETROGRADE_AXONAL_TRANSPORT	17	0.85772	-0.24734	0.892108	-1.10602
5097	5268	Eosinophill_percentage	KANG_FLUOROURACIL_RESISTANCE_DN	16	0.83702	-0.23998	0.892108	-1.13807
5098	4423	Eosinophill_percentage	KOYAMA_SEMA3B_TARGETS_DN	324	0.66992	-0.026298	0.892108	-1.21767
5099	5032	Eosinophill_percentage	REACTOME_REGULATION_OF_INSULIN_SECRETION	77	0.78711	-0.095488	0.892108	-1.22385
5100	5272	Eosinophill_percentage	SPIELMAN_LYMPHOBLAST_EUROPEAN_VS_ASIAN_2FC_DN	19	0.83739	-0.23595	0.892108	-1.24109
5101	5062	Eosinophill_percentage	REACTOME_PLATELET_HOMEOSTASIS	81	0.79332	-0.094744	0.892108	-1.2475
5102	5373	Eosinophill_percentage	REACTOME_GABA_SYNTHESIS_RELEASE_REUPTAKE_AND_DEGRADATION	19	0.85824	-0.27162	0.892108	-1.26755
5103	5127	Eosinophill_percentage	BURTON_ADIPOGENESIS_PEAK_AT_24HR	40	0.80646	-0.1483	0.892108	-1.2736
5104	5075	Eosinophill_percentage	MODY_HIPPOCAMPUS_PRENATAL	41	0.79575	-0.15749	0.892108	-1.38069
5105	4854	Eosinophill_percentage	XU_GH1_AUTOCRINE_TARGETS_DN	116	0.75392	-0.066907	0.893107	-1.23393
5106	5309	Eosinophill_percentage	REACTOME_GAP_JUNCTION_ASSEMBLY	34	0.84465	-0.18256	0.893107	-1.25212
5107	5285	Eosinophill_percentage	SU_PLACENTA	24	0.83976	-0.22713	0.893107	-1.25294
5108	4877	Eosinophill_percentage	REACTOME_ION_CHANNEL_TRANSPORT	172	0.756	-0.056793	0.893107	-1.26189
5109	5138	Eosinophill_percentage	STAMBOLSKY_TARGETS_OF_MUTATED_TP53_DN	48	0.80782	-0.13314	0.893107	-1.26913
5110	5035	Eosinophill_percentage	REACTOME_TRANSPORT_OF_MATURE_TRANSCRIPT_TO_CYTOPLASM	77	0.78776	-0.093856	0.894106	-1.1771
5111	5313	Eosinophill_percentage	BIOCARTA_MTOR_PATHWAY	21	0.84526	-0.2206	0.894106	-1.19922
5112	4947	Eosinophill_percentage	STEIN_ESR1_TARGETS	77	0.76759	-0.085246	0.894106	-1.2082
5113	5256	Eosinophill_percentage	KEGG_MEDICUS_VARIANT_MUTATION_INACTIVATED_VCP_TO_26S_PROTEASOME_MEDIATED_PROTEIN_DEGRADATION	37	0.83379	-0.15879	0.894106	-1.21189
5114	5072	Eosinophill_percentage	MALONEY_RESPONSE_TO_17AAG_DN	67	0.79451	-0.10496	0.894106	-1.22614
5115	5102	Eosinophill_percentage	WESTON_VEGFA_TARGETS	85	0.80093	-0.094379	0.894106	-1.25866
5116	4718	Eosinophill_percentage	MANNE_COVID19_NONICU_VS_HEALTHY_DONOR_PLATELETS_DN	176	0.72644	-0.049956	0.894106	-1.28917
5117	5291	Eosinophill_percentage	REACTOME_SUMOYLATION_OF_TRANSCRIPTION_COFACTORS	42	0.8412	-0.15779	0.894106	-1.29677
5118	5297	Eosinophill_percentage	REACTOME_GLYCOSPHINGOLIPID_METABOLISM	40	0.84289	-0.17244	0.894106	-1.37861
5119	5060	Eosinophill_percentage	TCGA_GLIOBLASTOMA_COPY_NUMBER_UP	67	0.79315	-0.14374	0.894106	-1.54012
5120	5066	Eosinophill_percentage	REACTOME_CYTOPROTECTION_BY_HMOX1	59	0.79351	-0.10673	0.895105	-1.17626
5121	5215	Eosinophill_percentage	REACTOME_GLYCOSPHINGOLIPID_CATABOLISM	31	0.82298	-0.18102	0.895105	-1.28765
5122	5119	Eosinophill_percentage	RICKMAN_HEAD_AND_NECK_CANCER_F	50	0.80509	-0.13452	0.895105	-1.32425
5123	5315	Eosinophill_percentage	REACTOME_PCNA_DEPENDENT_LONG_PATCH_BASE_EXCISION_REPAIR	21	0.846	-0.28421	0.895105	-1.43243
5124	4940	Eosinophill_percentage	REACTOME_CARGO_RECOGNITION_FOR_CLATHRIN_MEDIATED_ENDOCYTOSIS	98	0.76591	-0.078896	0.896104	-1.22541
5125	5342	Eosinophill_percentage	KORKOLA_EMBRYONIC_CARCINOMA_VS_SEMINOMA_DN	20	0.85149	-0.23516	0.896104	-1.23431
5126	5149	Eosinophill_percentage	REACTOME_BUDDING_AND_MATURATION_OF_HIV_VIRION	28	0.80955	-0.18374	0.896104	-1.26776
5127	5145	Eosinophill_percentage	PID_ERBB1_INTERNALIZATION_PATHWAY	39	0.80879	-0.14876	0.896104	-1.27972
5128	5114	Eosinophill_percentage	DURCHDEWALD_SKIN_CARCINOGENESIS_UP	75	0.80371	-0.10273	0.896104	-1.2881
5129	4291	Eosinophill_percentage	REACTOME_SIGNALING_BY_RECEPTOR_TYROSINE_KINASES	507	0.64427	-0.017703	0.896104	-1.302
5130	5293	Eosinophill_percentage	VANTVEER_BREAST_CANCER_BRCA1_DN	37	0.84174	-0.18994	0.896104	-1.38063
5131	5295	Eosinophill_percentage	REACTOME_SIGNALING_BY_FGFR3	39	0.84244	-0.16476	0.897103	-1.2234
5132	5009	Eosinophill_percentage	WALLACE_PROSTATE_CANCER_RACE_DN	72	0.78142	-0.093111	0.897103	-1.23987
5133	4825	Eosinophill_percentage	REACTOME_RHOA_GTPASE_CYCLE	136	0.74494	-0.061771	0.897103	-1.27671
5134	5237	Eosinophill_percentage	MATTIOLI_MGUS_VS_MULTIPLE_MYELOMA	13	0.82864	-0.3072	0.897103	-1.32365
5135	5263	Eosinophill_percentage	WP_2Q21_1_COPY_NUMBER_VARIATION_SYNDROME	16	0.83551	-0.29498	0.897103	-1.34165
5136	4868	Eosinophill_percentage	LAIHO_COLORECTAL_CANCER_SERRATED_UP	106	0.75537	-0.066279	0.898102	-1.226
5137	5025	Eosinophill_percentage	WINTER_HYPOXIA_UP	87	0.78516	-0.083813	0.898102	-1.25174
5138	5157	Eosinophill_percentage	KEGG_RNA_DEGRADATION	50	0.81171	-0.13322	0.898102	-1.27507
5139	4964	Eosinophill_percentage	LU_AGING_BRAIN_DN	138	0.77149	-0.067329	0.898102	-1.30952
5140	5199	Eosinophill_percentage	QI_HYPOXIA_TARGETS_OF_HIF1A_AND_FOXA2	33	0.81863	-0.17814	0.898102	-1.33218
5141	5170	Eosinophill_percentage	REACTOME_BACTERIAL_INFECTION_PATHWAYS	68	0.81285	-0.12238	0.898102	-1.3376
5142	5175	Eosinophill_percentage	HANN_RESISTANCE_TO_BCL2_INHIBITOR_UP	31	0.81333	-0.16386	0.899101	-1.1979
5143	5298	Eosinophill_percentage	XU_HGF_SIGNALING_NOT_VIA_AKT1_48HR_UP	31	0.84344	-0.19036	0.899101	-1.22697
5144	4737	Eosinophill_percentage	BONOME_OVARIAN_CANCER_SURVIVAL_OPTIMAL_DEBULKING	217	0.72919	-0.042484	0.899101	-1.2391
5145	5248	Eosinophill_percentage	REACTOME_RNA_POLYMERASE_I_TRANSCRIPTION_INITIATION	42	0.83215	-0.16235	0.899101	-1.32485
5146	5300	Eosinophill_percentage	REACTOME_LYSINE_CATABOLISM	12	0.84389	-0.26662	0.9001	-1.06437
5147	5133	Eosinophill_percentage	SHIPP_DLBCL_CURED_VS_FATAL_DN	38	0.80707	-0.13914	0.9001	-1.22867
5148	5409	Eosinophill_percentage	MAEKAWA_ATF2_TARGETS	22	0.86644	-0.24403	0.9001	-1.33539
5149	5164	Eosinophill_percentage	WP_GLUCURONIDATION	24	0.81218	-0.28783	0.9001	-1.74153
5150	5197	Eosinophill_percentage	AIYAR_COBRA1_TARGETS_UP	36	0.81794	-0.14585	0.901099	-1.12714
5151	5221	Eosinophill_percentage	REACTOME_RECYCLING_PATHWAY_OF_L1	40	0.8242	-0.15173	0.901099	-1.28385
5152	5249	Eosinophill_percentage	PLASARI_NFIC_TARGETS_BASAL_DN	20	0.83219	-0.23745	0.901099	-1.2918
5153	4517	Eosinophill_percentage	DEURIG_T_CELL_PROLYMPHOCYTIC_LEUKEMIA_UP	313	0.69112	-0.031392	0.901099	-1.3012
5154	5188	Eosinophill_percentage	WP_NOTCH_SIGNALING	44	0.81548	-0.14863	0.901099	-1.30634
5155	3601	Eosinophill_percentage	BRUINS_UVC_RESPONSE_VIA_TP53_GROUP_A	823	0.52394	-0.0022524	0.901099	-1.30693
5156	5331	Eosinophill_percentage	REACTOME_DOWNREGULATION_OF_ERBB2_ERBB3_SIGNALING	13	0.84802	-0.30862	0.901099	-1.31709
5157	4852	Eosinophill_percentage	HSIAO_LIVER_SPECIFIC_GENES	232	0.75377	-0.047717	0.901099	-1.3397
5158	5231	Eosinophill_percentage	PID_FOXM1_PATHWAY	38	0.8268	-0.17867	0.901099	-1.35089
5159	5270	Eosinophill_percentage	HEIDENBLAD_AMPLICON_12P11_12_DN	20	0.83731	-0.20518	0.902098	-1.1099
5160	5351	Eosinophill_percentage	NAM_FXYD5_TARGETS_DN	17	0.85364	-0.24414	0.902098	-1.14958
5161	5238	Eosinophill_percentage	REACTOME_APC_CDC20_MEDIATED_DEGRADATION_OF_NEK2A	26	0.82867	-0.1991	0.902098	-1.21252
5162	4987	Eosinophill_percentage	ZHANG_RESPONSE_TO_IKK_INHIBITOR_AND_TNF_DN	96	0.77649	-0.079091	0.902098	-1.24649
5163	5294	Eosinophill_percentage	REACTOME_FORMATION_OF_SENESCENCE_ASSOCIATED_HETEROCHROMATIN_FOCI_SAHF	11	0.84233	-0.31811	0.902098	-1.24936
5164	5224	Eosinophill_percentage	GENTILE_UV_LOW_DOSE_UP	23	0.82497	-0.22224	0.902098	-1.32489
5165	5250	Eosinophill_percentage	BEIER_GLIOMA_STEM_CELL_UP	36	0.83223	-0.17623	0.902098	-1.35064
5166	5168	Eosinophill_percentage	REACTOME_COPI_INDEPENDENT_GOLGI_TO_ER_RETROGRADE_TRAFFIC	50	0.81265	-0.12655	0.903097	-1.22137
5167	4948	Eosinophill_percentage	SHEPARD_BMYB_MORPHOLINO_UP	197	0.76766	-0.052496	0.903097	-1.27629
5168	5089	Eosinophill_percentage	FOROUTAN_INTEGRATED_TGFB_EMT_DN	71	0.79831	-0.10663	0.903097	-1.2787
5169	4198	Eosinophill_percentage	DOUGLAS_BMI1_TARGETS_UP	511	0.62842	-0.01573	0.903097	-1.28026
5170	5269	Eosinophill_percentage	HU_ANGIOGENESIS_DN	32	0.83725	-0.17888	0.903097	-1.28396
5171	4620	Eosinophill_percentage	FOSTER_KDM1A_TARGETS_UP	223	0.70966	-0.037445	0.903097	-1.28545
5172	5122	Eosinophill_percentage	REACTOME_INTERLEUKIN_17_SIGNALING	66	0.80588	-0.10813	0.903097	-1.2989
5173	5341	Eosinophill_percentage	AMIT_SERUM_RESPONSE_40_MCF10A	30	0.85135	-0.19589	0.903097	-1.31431
5174	5277	Eosinophill_percentage	KEGG_MEDICUS_REFERENCE_MICROTUBULE_DEPOLYMERIZATION_AT_THE_MINUS_ENDS	19	0.83843	-0.21744	0.904096	-1.18052
5175	5223	Eosinophill_percentage	REACTOME_GLUCAGON_LIKE_PEPTIDE_1_GLP1_REGULATES_INSULIN_SECRETION	42	0.82472	-0.13641	0.904096	-1.18187
5176	5262	Eosinophill_percentage	REACTOME_TRANSPORT_OF_VITAMINS_NUCLEOSIDES_AND_RELATED_MOLECULES	38	0.8351	-0.16698	0.904096	-1.28594
5177	5065	Eosinophill_percentage	BHATI_G2M_ARREST_BY_2METHOXYESTRADIOL_DN	111	0.79344	-0.077576	0.904096	-1.29291
5178	5283	Eosinophill_percentage	GENTILE_UV_HIGH_DOSE_UP	17	0.83967	-0.27247	0.904096	-1.31861
5179	5326	Eosinophill_percentage	PID_REELIN_PATHWAY	28	0.84746	-0.20577	0.904096	-1.32295
5180	5048	Eosinophill_percentage	REACTOME_EPH_EPHRIN_SIGNALING	89	0.7908	-0.095061	0.904096	-1.36487
5181	5377	Eosinophill_percentage	WP_HEDGEHOG_SIGNALING_PATHWAY_WP47	14	0.8591	-0.33071	0.904096	-1.36499
5182	5299	Eosinophill_percentage	THEODOROU_MAMMARY_TUMORIGENESIS	29	0.84361	-0.20841	0.904096	-1.3817
5183	5307	Eosinophill_percentage	REACTOME_POST_CHAPERONIN_TUBULIN_FOLDING_PATHWAY	21	0.84457	-0.22462	0.905095	-1.26235
5184	5286	Eosinophill_percentage	REACTOME_SYNTHESIS_OF_PIPS_AT_THE_GOLGI_MEMBRANE	15	0.83987	-0.27579	0.905095	-1.29828
5185	5278	Eosinophill_percentage	KEGG_MEDICUS_REFERENCE_CORE_NER_REACTION	27	0.83849	-0.22643	0.905095	-1.42441
5186	5352	Eosinophill_percentage	KEGG_MEDICUS_VARIANT_MUTATION_CAUSED_ABERRANT_ABETA_TO_VGCC_CA2_APOPTOTIC_PATHWAY_N01004	11	0.85368	-0.28115	0.906094	-1.07586
5187	4896	Eosinophill_percentage	BANDRES_RESPONSE_TO_CARMUSTIN_MGMT_48HR_DN	149	0.75881	-0.062237	0.906094	-1.26959
5188	5292	Eosinophill_percentage	REACTOME_ATTENUATION_PHASE	27	0.84121	-0.2025	0.906094	-1.29427
5189	5056	Eosinophill_percentage	REACTOME_RAB_GEFS_EXCHANGE_GTP_FOR_GDP_ON_RABS	81	0.79283	-0.095317	0.906094	-1.31595
5190	5365	Eosinophill_percentage	REACTOME_DEADENYLATION_OF_MRNA	22	0.85653	-0.24155	0.906094	-1.32638
5191	5135	Eosinophill_percentage	HARRIS_HYPOXIA	75	0.80713	-0.11065	0.906094	-1.34365
5192	4661	Eosinophill_percentage	RIGGI_EWING_SARCOMA_PROGENITOR_UP	390	0.71704	-0.032235	0.906094	-1.48217
5193	5327	Eosinophill_percentage	YAGUE_PRETUMOR_DRUG_RESISTANCE_DN	12	0.84748	-0.29715	0.907093	-1.18896
5194	5110	Eosinophill_percentage	PUJANA_BREAST_CANCER_WITH_BRCA1_MUTATED_UP	52	0.80284	-0.12185	0.907093	-1.27718
5195	5316	Eosinophill_percentage	PEPPER_CHRONIC_LYMPHOCYTIC_LEUKEMIA_DN	20	0.84611	-0.24991	0.907093	-1.2779
5196	5284	Eosinophill_percentage	KEGG_MEDICUS_PATHOGEN_SHIGELLA_IPGD_TO_ARNO_ARF_ACTB_G_SIGNALING_PATHWAY	29	0.83972	-0.19203	0.907093	-1.30258
5197	5202	Eosinophill_percentage	REACTOME_ION_HOMEOSTASIS	52	0.81935	-0.13519	0.907093	-1.30569
5198	5137	Eosinophill_percentage	WP_HIPPO_MERLIN_SIGNALING_DYSREGULATION	113	0.8077	-0.088757	0.907093	-1.33134
5199	4353	Eosinophill_percentage	HAN_SATB1_TARGETS_UP	387	0.65498	-0.021899	0.907093	-1.33137
5200	5158	Eosinophill_percentage	GARGALOVIC_RESPONSE_TO_OXIDIZED_PHOSPHOLIPIDS_TURQUOISE_UP	76	0.81175	-0.1104	0.907093	-1.38219
5201	5325	Eosinophill_percentage	KEGG_MEDICUS_REFERENCE_MICROTUBULE_RHOA_SIGNALING_PATHWAY	20	0.84732	-0.23092	0.908092	-1.25671
5202	5337	Eosinophill_percentage	KEGG_MEDICUS_VARIANT_MUTATION_INACTIVATED_PRKCG_TO_MGLUR1_TRPC3_SIGNALING_PATHWAY	11	0.85015	-0.3398	0.908092	-1.34176
5203	5085	Eosinophill_percentage	WP_GPCRS_OTHER	77	0.79802	-0.10727	0.908092	-1.35161
5204	5463	Eosinophill_percentage	REACTOME_CYTOSOLIC_SULFONATION_OF_SMALL_MOLECULES	22	0.87667	-0.2714	0.908092	-1.44558
5205	5364	Eosinophill_percentage	REACTOME_REGULATION_OF_FZD_BY_UBIQUITINATION	21	0.85651	-0.23753	0.909091	-1.25915
5206	5449	Eosinophill_percentage	KEGG_MEDICUS_REFERENCE_IGF_IGF1R_PI3K_SIGNALING_PATHWAY	13	0.87442	-0.32962	0.909091	-1.27542
5207	5106	Eosinophill_percentage	KEGG_COMPLEMENT_AND_COAGULATION_CASCADES	66	0.80216	-0.12723	0.909091	-1.50809
5208	5385	Eosinophill_percentage	IGLESIAS_E2F_TARGETS_DN	11	0.86091	-0.43859	0.909091	-1.59102
5209	5323	Eosinophill_percentage	KEGG_REGULATION_OF_AUTOPHAGY	33	0.8472	-0.24002	0.909091	-1.63616
5210	5363	Eosinophill_percentage	KEGG_MEDICUS_REFERENCE_MACHR_CA2_APOPTOTIC_PATHWAY	18	0.85645	-0.24826	0.91009	-1.19785
5211	5338	Eosinophill_percentage	LA_MEN1_TARGETS	21	0.85035	-0.21565	0.91009	-1.20724
5212	5376	Eosinophill_percentage	CAFFAREL_RESPONSE_TO_THC_8HR_5_DN	11	0.85905	-0.33461	0.91009	-1.26515
5213	4843	Eosinophill_percentage	BOYAULT_LIVER_CANCER_SUBCLASS_G3_UP	177	0.74964	-0.051526	0.91009	-1.30488
5214	5347	Eosinophill_percentage	KEGG_MEDICUS_REFERENCE_RELN_VLDLR_PI3K_SIGNALING_PATHWAY	15	0.85321	-0.29957	0.91009	-1.32471
5215	5251	Eosinophill_percentage	MA_MYELOID_DIFFERENTIATION_UP	37	0.83238	-0.17312	0.91009	-1.34284
5216	4261	Eosinophill_percentage	WEST_ADRENOCORTICAL_TUMOR_DN	487	0.63948	-0.017966	0.91009	-1.35495
5217	5320	Eosinophill_percentage	AMIT_EGF_RESPONSE_120_MCF10A	39	0.84644	-0.17514	0.91009	-1.37345
5218	5366	Eosinophill_percentage	WP_UREA_CYCLE_AND_METABOLISM_OF_AMINO_GROUPS	18	0.85688	-0.24309	0.911089	-1.2175
5219	5107	Eosinophill_percentage	MOLENAAR_TARGETS_OF_CCND1_AND_CDK4_UP	58	0.80223	-0.11265	0.911089	-1.26551
5220	5356	Eosinophill_percentage	KEGG_MEDICUS_VARIANT_MUTATION_CAUSED_ABERRANT_HTT_TO_ANTEROGRADE_AXONAL_TRANSPORT	25	0.8545	-0.21155	0.911089	-1.27654
5221	5252	Eosinophill_percentage	KEGG_MEDICUS_PATHOGEN_SALMONELLA_SOPB_TO_ARNO_ARF_ACTB_G_SIGNALING_PATHWAY	30	0.83272	-0.18075	0.911089	-1.3257
5222	5354	Eosinophill_percentage	REACTOME_NEGATIVE_REGULATION_OF_FGFR4_SIGNALING	30	0.85437	-0.20583	0.911089	-1.3346
5223	4065	Eosinophill_percentage	REACTOME_TRANSPORT_OF_SMALL_MOLECULES	684	0.60752	-0.01137	0.911089	-1.35929
5224	5273	Eosinophill_percentage	KORKOLA_EMBRYONAL_CARCINOMA_UP	40	0.83756	-0.16698	0.911089	-1.41478
5225	5383	Eosinophill_percentage	VANDESLUIS_COMMD1_TARGETS_GROUP_4_DN	16	0.86068	-0.28046	0.912088	-1.26153
5226	5390	Eosinophill_percentage	WP_IRON_METABOLISM_IN_PLACENTA	11	0.86187	-0.35576	0.912088	-1.30005
5227	5389	Eosinophill_percentage	BIOCARTA_PDZS_PATHWAY	15	0.86185	-0.29085	0.912088	-1.31817
5228	4883	Eosinophill_percentage	BROWNE_HCMV_INFECTION_20HR_UP	215	0.75708	-0.048391	0.912088	-1.3309
5229	4639	Eosinophill_percentage	REACTOME_METABOLISM_OF_AMINO_ACIDS_AND_DERIVATIVES	337	0.71316	-0.031987	0.912088	-1.35843
5230	4750	Eosinophill_percentage	HATADA_METHYLATED_IN_LUNG_CANCER_UP	350	0.73212	-0.037703	0.912088	-1.40691
5231	5502	Eosinophill_percentage	KEGG_MEDICUS_REFERENCE_MISMATCH_REPAIR	26	0.88379	-0.27351	0.912088	-1.50829
5232	5008	Eosinophill_percentage	JIANG_HYPOXIA_NORMAL	187	0.78131	-0.057278	0.913087	-1.33634
5233	5394	Eosinophill_percentage	NAKAMURA_METASTASIS_MODEL_UP	40	0.86288	-0.18049	0.913087	-1.35059
5234	5375	Eosinophill_percentage	TRAYNOR_RETT_SYNDROM_UP	37	0.85872	-0.19488	0.913087	-1.40197
5235	5190	Eosinophill_percentage	REACTOME_O_LINKED_GLYCOSYLATION	101	0.8157	-0.10089	0.913087	-1.47352
5236	5230	Eosinophill_percentage	GRABARCZYK_BCL11B_TARGETS_DN	56	0.8266	-0.11999	0.914086	-1.2013
5237	5308	Eosinophill_percentage	KEGG_PROTEIN_EXPORT	22	0.84459	-0.22987	0.914086	-1.30038
5238	5006	Eosinophill_percentage	REACTOME_S_PHASE	154	0.781	-0.064504	0.914086	-1.31247
5239	5378	Eosinophill_percentage	BIOCARTA_PDGF_PATHWAY	27	0.85929	-0.20573	0.914086	-1.32621
5240	5306	Eosinophill_percentage	MASRI_RESISTANCE_TO_TAMOXIFEN_AND_AROMATASE_INHIBITORS_UP	17	0.84455	-0.26637	0.914086	-1.34043
5241	5343	Eosinophill_percentage	FINETTI_BREAST_CANCERS_KINOME_BLUE	20	0.85154	-0.25392	0.914086	-1.36727
5242	5303	Eosinophill_percentage	HECKER_IFNB1_TARGETS	90	0.84438	-0.11176	0.914086	-1.37524
5243	5205	Eosinophill_percentage	ZAMORA_NOS2_TARGETS_UP	52	0.82037	-0.15067	0.914086	-1.43977
5244	5279	Eosinophill_percentage	REACTOME_PHASE_0_RAPID_DEPOLARISATION	31	0.83872	-0.2145	0.914086	-1.46409
5245	5380	Eosinophill_percentage	KEGG_MEDICUS_VARIANT_MUTATION_CAUSED_ABERRANT_ABETA_TO_ANTEROGRADE_AXONAL_TRANSPORT	23	0.86028	-0.21233	0.915085	-1.20924
5246	5371	Eosinophill_percentage	PID_MAPK_TRK_PATHWAY	33	0.85794	-0.17521	0.915085	-1.22758
5247	5333	Eosinophill_percentage	BIOCARTA_VDR_PATHWAY	24	0.84824	-0.20783	0.915085	-1.26771
5248	5063	Eosinophill_percentage	MCBRYAN_PUBERTAL_BREAST_5_6WK_UP	115	0.79337	-0.077658	0.915085	-1.35407
5249	5242	Eosinophill_percentage	LUI_THYROID_CANCER_PAX8_PPARG_DN	43	0.83001	-0.16036	0.915085	-1.37756
5250	5265	Eosinophill_percentage	REACTOME_EPH_EPHRIN_MEDIATED_REPULSION_OF_CELLS	49	0.83598	-0.1556	0.915085	-1.39444
5251	5475	Eosinophill_percentage	REACTOME_NOTCH4_ACTIVATION_AND_TRANSMISSION_OF_SIGNAL_TO_THE_NUCLEUS	11	0.87859	-0.39219	0.915085	-1.40318
5252	5370	Eosinophill_percentage	ABRAMSON_INTERACT_WITH_AIRE	39	0.85787	-0.19413	0.915085	-1.48408
5253	5348	Eosinophill_percentage	ANDERSEN_LIVER_CANCER_KRT19_UP	32	0.85326	-0.21777	0.915085	-1.52007
5254	5497	Eosinophill_percentage	BLANCO_MELO_SARS_COV_1_INFECTION_MCR5_CELLS_UP	11	0.88245	-0.32325	0.916084	-1.22177
5255	5340	Eosinophill_percentage	BILANGES_SERUM_SENSITIVE_VIA_TSC2	24	0.85048	-0.20467	0.916084	-1.26559
5256	5159	Eosinophill_percentage	VERHAAK_GLIOBLASTOMA_NEURAL	114	0.81182	-0.084907	0.916084	-1.33512
5257	4842	Eosinophill_percentage	SENESE_HDAC1_TARGETS_DN	219	0.74923	-0.049055	0.916084	-1.38165
5258	4927	Eosinophill_percentage	FOSTER_KDM1A_TARGETS_DN	183	0.76367	-0.057732	0.916084	-1.41858
5259	5289	Eosinophill_percentage	KRIEG_HYPOXIA_VIA_KDM3A	46	0.84102	-0.16118	0.916084	-1.44804
5260	5129	Eosinophill_percentage	REACTOME_TRANSCRIPTION_COUPLED_NUCLEOTIDE_EXCISION_REPAIR_TC_NER	76	0.8066	-0.11254	0.916084	-1.46499
5261	5433	Eosinophill_percentage	KEGG_MEDICUS_REFERENCE_VGCC_CA2_APOPTOTIC_PATHWAY	20	0.87163	-0.24152	0.917083	-1.27605
5262	5431	Eosinophill_percentage	BIOCARTA_GLEEVEC_PATHWAY	23	0.87133	-0.22877	0.917083	-1.2921
5263	4428	Eosinophill_percentage	MEISSNER_NPC_HCP_WITH_H3_UNMETHYLATED	489	0.67061	-0.021557	0.917083	-1.31923
5264	5167	Eosinophill_percentage	HIRSCH_CELLULAR_TRANSFORMATION_SIGNATURE_DN	90	0.81265	-0.099142	0.917083	-1.33952
5265	4646	Eosinophill_percentage	KIM_WT1_TARGETS_DN	428	0.7143	-0.02867	0.917083	-1.40125
5266	5098	Eosinophill_percentage	REACTOME_CELL_CELL_COMMUNICATION	138	0.80061	-0.077895	0.917083	-1.41091
5267	4723	Eosinophill_percentage	WANG_SMARCE1_TARGETS_DN	321	0.72753	-0.03572	0.917083	-1.4369
5268	5229	Eosinophill_percentage	SHEPARD_BMYB_TARGETS	72	0.82621	-0.1215	0.917083	-1.44067
5269	5255	Eosinophill_percentage	REACTOME_OPIOID_SIGNALLING	88	0.83351	-0.10346	0.918082	-1.32936
5270	5448	Eosinophill_percentage	REACTOME_PRESYNAPTIC_FUNCTION_OF_KAINATE_RECEPTORS	21	0.87381	-0.25186	0.918082	-1.36681
5271	5266	Eosinophill_percentage	REACTOME_ADHERENS_JUNCTIONS_INTERACTIONS	51	0.83657	-0.14847	0.918082	-1.39386
5272	5220	Eosinophill_percentage	DANG_REGULATED_BY_MYC_UP	64	0.82355	-0.12771	0.918082	-1.41514
5273	5404	Eosinophill_percentage	KEGG_MISMATCH_REPAIR	22	0.86545	-0.27977	0.918082	-1.48151
5274	5288	Eosinophill_percentage	REACTOME_RESOLUTION_OF_ABASIC_SITES_AP_SITES	37	0.84084	-0.20183	0.918082	-1.53965
5275	5261	Eosinophill_percentage	CHANGOLKAR_H2AFY_TARGETS_DN	37	0.8348	-0.1555	0.919081	-1.26746
5276	5398	Eosinophill_percentage	REACTOME_THROMBOXANE_SIGNALLING_THROUGH_TP_RECEPTOR	24	0.86412	-0.23231	0.919081	-1.34632
5277	5029	Eosinophill_percentage	PYEON_CANCER_HEAD_AND_NECK_VS_CERVICAL_UP	152	0.78543	-0.065294	0.919081	-1.3469
5278	5160	Eosinophill_percentage	IVANOVA_HEMATOPOIESIS_INTERMEDIATE_PROGENITOR	122	0.81199	-0.081994	0.919081	-1.34702
5279	5169	Eosinophill_percentage	KAUFFMANN_DNA_REPLICATION_GENES	134	0.81284	-0.082111	0.919081	-1.39098
5280	5319	Eosinophill_percentage	SETLUR_PROSTATE_CANCER_TMPRSS2_ERG_FUSION_UP	65	0.84636	-0.13013	0.919081	-1.39129
5281	4658	Eosinophill_percentage	MOHANKUMAR_HOXA1_TARGETS_UP	363	0.71659	-0.031725	0.919081	-1.40875
5282	5023	Eosinophill_percentage	JINESH_BLEBBISHIELD_TRANSFORMED_STEM_CELL_SPHERES_DN	245	0.78507	-0.054203	0.919081	-1.41726
5283	5350	Eosinophill_percentage	ANDERSEN_CHOLANGIOCARCINOMA_CLASS1	56	0.85361	-0.14959	0.919081	-1.43646
5284	5527	Eosinophill_percentage	REACTOME_TICAM1_DEPENDENT_ACTIVATION_OF_IRF3_IRF7	12	0.8913	-0.41987	0.919081	-1.57573
5285	5287	Eosinophill_percentage	OKAWA_NEUROBLASTOMA_1P36_31_DELETION	22	0.84044	-0.52077	0.919081	-2.82049
5286	5405	Eosinophill_percentage	REACTOME_ASPARTATE_AND_ASPARAGINE_METABOLISM	11	0.86553	-0.30676	0.92008	-1.17411
5287	5477	Eosinophill_percentage	MURAKAMI_UV_RESPONSE_24HR	19	0.87931	-0.25814	0.92008	-1.30312
5288	5344	Eosinophill_percentage	KEGG_MEDICUS_REFERENCE_26S_PROTEASOME_MEDIATED_PROTEIN_DEGRADATION	36	0.85209	-0.17143	0.92008	-1.31103
5289	5386	Eosinophill_percentage	REACTOME_UPTAKE_AND_FUNCTION_OF_ANTHRAX_TOXINS	11	0.86098	-0.36006	0.92008	-1.35901
5290	5080	Eosinophill_percentage	COULOUARN_TEMPORAL_TGFB1_SIGNATURE_DN	127	0.79621	-0.075199	0.92008	-1.36153
5291	5358	Eosinophill_percentage	REACTOME_ERCC6_CSB_AND_EHMT2_G9A_POSITIVELY_REGULATE_RRNA_EXPRESSION	15	0.85459	-0.29482	0.92008	-1.37929
5292	5214	Eosinophill_percentage	FRIDMAN_SENESCENCE_UP	75	0.8227	-0.117	0.92008	-1.41526
5293	5154	Eosinophill_percentage	SERVITJA_ISLET_HNF1A_TARGETS_DN	101	0.81092	-0.095785	0.92008	-1.41629
5294	4795	Eosinophill_percentage	MEISSNER_NPC_HCP_WITH_H3K4ME2_AND_H3K27ME3	336	0.74008	-0.038193	0.92008	-1.43508
5295	5301	Eosinophill_percentage	VIETOR_IFRD1_TARGETS	20	0.84391	-0.26629	0.92008	-1.44021
5296	4874	Eosinophill_percentage	SANSOM_APC_TARGETS_REQUIRE_MYC	208	0.75581	-0.055166	0.92008	-1.44437
5297	5353	Eosinophill_percentage	DI_MARTINO_MATRISOME_HIGHLY_PROLIFERATIVE_HNSCC_TUMOR_CELL_DERIVED	17	0.8542	-0.28834	0.92008	-1.44619
5298	5498	Eosinophill_percentage	MARCINIAK_ER_STRESS_RESPONSE_VIA_CHOP	19	0.88268	-0.30138	0.92008	-1.49952
5299	5434	Eosinophill_percentage	REACTOME_TYPE_I_HEMIDESMOSOME_ASSEMBLY	11	0.87183	-0.3044	0.921079	-1.13358
5300	5430	Eosinophill_percentage	REACTOME_SIGNALING_BY_HIPPO	19	0.87113	-0.24324	0.921079	-1.25571
5301	5461	Eosinophill_percentage	KEGG_MEDICUS_ENV_FACTOR_ZN_TO_ANTEROGRADE_AXONAL_TRANSPORT	18	0.87661	-0.25948	0.921079	-1.32605
5302	5362	Eosinophill_percentage	DEMAGALHAES_AGING_DN	13	0.85599	-0.33861	0.921079	-1.41885
5303	4871	Eosinophill_percentage	PEREZ_TP63_TARGETS	306	0.75551	-0.042508	0.921079	-1.41935
5304	5454	Eosinophill_percentage	REACTOME_PASSIVE_TRANSPORT_BY_AQUAPORINS	12	0.87578	-0.36921	0.921079	-1.44274
5305	5312	Eosinophill_percentage	REACTOME_CELL_DEATH_SIGNALLING_VIA_NRAGE_NRIF_AND_NADE	70	0.84504	-0.13493	0.921079	-1.53515
5306	5336	Eosinophill_percentage	SMITH_LIVER_CANCER	44	0.84935	-0.1583	0.922078	-1.31345
5307	5332	Eosinophill_percentage	KEGG_MEDICUS_VARIANT_MUTATION_CAUSED_ABERRANT_ABETA_TO_MACHR_CA2_APOPTOTIC_PATHWAY	19	0.84804	-0.23596	0.922078	-1.31532
5308	5234	Eosinophill_percentage	KEGG_GAP_JUNCTION	84	0.82747	-0.10417	0.922078	-1.32718
5309	4082	Eosinophill_percentage	ACEVEDO_METHYLATED_IN_LIVER_CANCER_DN	694	0.60988	-0.011741	0.922078	-1.431
5310	5400	Eosinophill_percentage	REACTOME_DEFECTIVE_GALNT3_CAUSES_HFTC	15	0.86503	-0.33297	0.922078	-1.43783
5311	5335	Eosinophill_percentage	PID_A6B1_A6B4_INTEGRIN_PATHWAY	46	0.8489	-0.16672	0.922078	-1.44346
5312	5388	Eosinophill_percentage	WILCOX_RESPONSE_TO_PROGESTERONE_DN	56	0.86183	-0.15406	0.922078	-1.47864
5313	5311	Eosinophill_percentage	FOROUTAN_TGFB_EMT_DN	103	0.84495	-0.10652	0.922078	-1.50991
5314	5324	Eosinophill_percentage	ONDER_CDH1_SIGNALING_VIA_CTNNB1	77	0.84728	-0.13333	0.922078	-1.52318
5315	5436	Eosinophill_percentage	REACTOME_G_PROTEIN_ACTIVATION	24	0.87205	-0.23069	0.923077	-1.308
5316	5203	Eosinophill_percentage	TSENG_IRS1_TARGETS_UP	95	0.82008	-0.095585	0.923077	-1.3583
5317	4919	Eosinophill_percentage	CONCANNON_APOPTOSIS_BY_EPOXOMICIN_UP	220	0.76255	-0.050514	0.923077	-1.37654
5318	5013	Eosinophill_percentage	PAL_PRMT5_TARGETS_UP	180	0.78378	-0.061729	0.923077	-1.40337
5319	4562	Eosinophill_percentage	IVANOVA_HEMATOPOIESIS_LATE_PROGENITOR	461	0.69845	-0.02516	0.923077	-1.41417
5320	5504	Eosinophill_percentage	REACTOME_DEFECTIVE_B4GALT7_CAUSES_EDS_PROGEROID_TYPE	17	0.88446	-0.37454	0.923077	-1.70095
5321	5403	Eosinophill_percentage	REACTOME_TRP_CHANNELS	27	0.86531	-0.2256	0.924076	-1.35214
5322	5232	Eosinophill_percentage	REACTOME_SYNTHESIS_OF_DNA	116	0.82716	-0.090116	0.924076	-1.39323
5323	5467	Eosinophill_percentage	WP_HYPERTROPHY_MODEL	19	0.87779	-0.29356	0.924076	-1.48429
5324	4103	Eosinophill_percentage	JOHNSTONE_PARVB_TARGETS_3_DN	757	0.61329	-0.010869	0.925075	-1.40033
5325	4971	Eosinophill_percentage	BENPORATH_OCT4_TARGETS	260	0.77366	-0.049761	0.925075	-1.42086
5326	4325	Eosinophill_percentage	REACTOME_MEMBRANE_TRAFFICKING	598	0.64941	-0.016708	0.925075	-1.42749
5327	5419	Eosinophill_percentage	RUAN_RESPONSE_TO_TROGLITAZONE_UP	24	0.86941	-0.25092	0.925075	-1.4828
5328	5397	Eosinophill_percentage	REACTOME_EICOSANOID_LIGAND_BINDING_RECEPTORS	13	0.86408	-0.39984	0.925075	-1.63229
5329	5392	Eosinophill_percentage	REACTOME_ACTIVATION_OF_AMPK_DOWNSTREAM_OF_NMDARS	26	0.86232	-0.20614	0.926074	-1.28221
5330	5245	Eosinophill_percentage	REACTOME_NUCLEOTIDE_EXCISION_REPAIR	107	0.831	-0.10014	0.926074	-1.44791
5331	5136	Eosinophill_percentage	KEGG_CALCIUM_SIGNALING_PATHWAY	166	0.80751	-0.073653	0.926074	-1.50179
5332	5500	Eosinophill_percentage	WP_DNA_REPLICATION	40	0.88345	-0.20366	0.926074	-1.51374
5333	5275	Eosinophill_percentage	WP_NRF2_PATHWAY	136	0.83772	-0.098614	0.926074	-1.57315
5334	5406	Eosinophill_percentage	DI_MARTINO_MATRISOME_HIGHLY_PROLIFERATIVE_HNSCC	27	0.86603	-0.22194	0.927073	-1.38861
5335	5395	Eosinophill_percentage	REACTOME_HSF1_ACTIVATION	29	0.86301	-0.21557	0.927073	-1.39529
5336	5489	Eosinophill_percentage	REACTOME_SIGNALING_BY_FLT3_FUSION_PROTEINS	19	0.88153	-0.28156	0.927073	-1.40242
5337	5468	Eosinophill_percentage	HOFMANN_MYELODYSPLASTIC_SYNDROM_RISK_UP	20	0.87789	-0.29714	0.927073	-1.46721
5338	5418	Eosinophill_percentage	WESTON_VEGFA_TARGETS_3HR	58	0.86923	-0.15222	0.927073	-1.48406
5339	5503	Eosinophill_percentage	REACTOME_NEGATIVE_REGULATION_OF_MET_ACTIVITY	20	0.88425	-0.30593	0.927073	-1.51131
5340	5329	Eosinophill_percentage	FRASOR_RESPONSE_TO_SERM_OR_FULVESTRANT_DN	47	0.84759	-0.16468	0.927073	-1.51703
5341	5267	Eosinophill_percentage	REACTOME_RRNA_MODIFICATION_IN_THE_NUCLEUS_AND_CYTOSOL	53	0.83685	-0.15596	0.927073	-1.51888
5342	5372	Eosinophill_percentage	REACTOME_DISEASES_ASSOCIATED_WITH_GLYCOSAMINOGLYCAN_METABOLISM	38	0.858	-0.20179	0.927073	-1.52684
5343	5469	Eosinophill_percentage	REACTOME_LAGGING_STRAND_SYNTHESIS	19	0.87824	-0.33764	0.927073	-1.69676
5344	5328	Eosinophill_percentage	BIOCARTA_ERK_PATHWAY	26	0.84751	-0.19738	0.928072	-1.29544
5345	5425	Eosinophill_percentage	VALK_AML_CLUSTER_3	27	0.86987	-0.22524	0.928072	-1.44536
5346	5374	Eosinophill_percentage	FIGUEROA_AML_METHYLATION_CLUSTER_1_UP	103	0.8586	-0.10635	0.928072	-1.47027
5347	5534	Eosinophill_percentage	REACTOME_REGULATION_OF_INNATE_IMMUNE_RESPONSES_TO_CYTOSOLIC_DNA	14	0.89245	-0.40836	0.928072	-1.69485
5348	5368	Eosinophill_percentage	REACTOME_NUCLEAR_ENVELOPE_NE_REASSEMBLY	71	0.85777	-0.12403	0.929071	-1.34002
5349	5561	Eosinophill_percentage	CHIANG_LIVER_CANCER_SUBCLASS_INTERFERON_UP	23	0.89873	-0.25004	0.929071	-1.36234
5350	5509	Eosinophill_percentage	KEGG_MEDICUS_REFERENCE_MICROTUBULE_NUCLEATION	27	0.8852	-0.22924	0.929071	-1.39859
5351	5236	Eosinophill_percentage	WP_METABOLIC_EPILEPTIC_DISORDERS	85	0.82823	-0.10557	0.929071	-1.41245
5352	5174	Eosinophill_percentage	REACTOME_METABOLISM_OF_STEROIDS	146	0.81321	-0.07745	0.929071	-1.4384
5353	5424	Eosinophill_percentage	REACTOME_ROLE_OF_LAT2_NTAL_LAB_ON_CALCIUM_MOBILIZATION	15	0.86985	-0.3295	0.929071	-1.49517
5354	5059	Eosinophill_percentage	REACTOME_DISEASES_OF_METABOLISM	227	0.79311	-0.061745	0.929071	-1.51088
5355	5387	Eosinophill_percentage	WP_DNA_MISMATCH_REPAIR	23	0.86158	-0.27046	0.929071	-1.54675
5356	5526	Eosinophill_percentage	LE_NEURONAL_DIFFERENTIATION_UP	17	0.891	-0.31785	0.929071	-1.54731
5357	5480	Eosinophill_percentage	ABE_VEGFA_TARGETS_30MIN	26	0.87992	-0.26142	0.929071	-1.58018
5358	5491	Eosinophill_percentage	LU_TUMOR_ENDOTHELIAL_MARKERS_UP	20	0.8819	-0.32687	0.929071	-1.68572
5359	5345	Eosinophill_percentage	KEGG_MEDICUS_VARIANT_MUTATION_INACTIVATED_UBQLN2_TO_26S_PROTEASOME_MEDIATED_PROTEIN_DEGRADATION	36	0.85209	-0.17143	0.93007	-1.37177
5360	5305	Eosinophill_percentage	SESTO_RESPONSE_TO_UV_C7	65	0.84442	-0.12886	0.93007	-1.43267
5361	5401	Eosinophill_percentage	BOYLAN_MULTIPLE_MYELOMA_C_DN	52	0.8651	-0.16296	0.93007	-1.46268
5362	4370	Eosinophill_percentage	RODRIGUES_THYROID_CARCINOMA_ANAPLASTIC_UP	633	0.65796	-0.017256	0.93007	-1.4846
5363	5558	Eosinophill_percentage	WP_TRANSCRIPTION_CO_FACTORS_SKI_AND_SKIL_PROTEIN_PARTNERS	17	0.89821	-0.34286	0.93007	-1.48779
5364	5349	Eosinophill_percentage	WP_AMP_ACTIVATED_PROTEIN_KINASE_SIGNALING	66	0.85351	-0.14203	0.93007	-1.52641
5365	5453	Eosinophill_percentage	REACTOME_VASOPRESSIN_REGULATES_RENAL_WATER_HOMEOSTASIS_VIA_AQUAPORINS	41	0.87574	-0.1771	0.931069	-1.37808
5366	5428	Eosinophill_percentage	LIANG_HEMATOPOIESIS_STEM_CELL_NUMBER_SMALL_VS_HUGE_DN	33	0.87083	-0.19915	0.931069	-1.39848
5367	4845	Eosinophill_percentage	KOBAYASHI_EGFR_SIGNALING_24HR_DN	241	0.74988	-0.044233	0.931069	-1.44668
5368	5408	Eosinophill_percentage	LI_WILMS_TUMOR_VS_FETAL_KIDNEY_2_UP	25	0.86624	-0.2549	0.931069	-1.5392
5369	5437	Eosinophill_percentage	REACTOME_RECOGNITION_OF_DNA_DAMAGE_BY_PCNA_CONTAINING_REPLICATION_COMPLEX	29	0.87209	-0.24187	0.931069	-1.56
5370	5334	Eosinophill_percentage	REACTOME_DISEASES_ASSOCIATED_WITH_O_GLYCOSYLATION_OF_PROTEINS	60	0.84886	-0.15524	0.931069	-1.56218
5371	5227	Eosinophill_percentage	MOREAUX_MULTIPLE_MYELOMA_BY_TACI_DN	154	0.82542	-0.07307	0.932068	-1.39869
5372	5486	Eosinophill_percentage	PID_HNF3B_PATHWAY	44	0.8811	-0.17643	0.932068	-1.42593
5373	5296	Eosinophill_percentage	MORI_PRE_BI_LYMPHOCYTE_UP	72	0.84252	-0.11979	0.932068	-1.43872
5374	5330	Eosinophill_percentage	FOROUTAN_PRODRANK_TGFB_EMT_DN	78	0.84786	-0.12173	0.932068	-1.44383
5375	5422	Eosinophill_percentage	WP_PATHOGENIC_ESCHERICHIA_COLI_INFECTION	53	0.86958	-0.15563	0.932068	-1.45678
5376	5182	Eosinophill_percentage	REACTOME_REGULATION_OF_INSULIN_LIKE_GROWTH_FACTOR_IGF_TRANSPORT_AND_UPTAKE_BY_INSULIN_LIKE_GROWTH_FACTOR_BINDING_PROTEINS_IGFBPS	117	0.81456	-0.090675	0.932068	-1.48501
5377	5415	Eosinophill_percentage	REACTOME_CA2_PATHWAY	62	0.86794	-0.15162	0.932068	-1.51816
5378	5019	Eosinophill_percentage	BRUINS_UVC_RESPONSE_VIA_TP53_GROUP_D	246	0.78429	-0.052431	0.933067	-1.46867
5379	4608	Eosinophill_percentage	GRAESSMANN_APOPTOSIS_BY_SERUM_DEPRIVATION_UP	513	0.70779	-0.025022	0.933067	-1.47113
5380	5495	Eosinophill_percentage	KRIGE_AMINO_ACID_DEPRIVATION	24	0.88221	-0.25339	0.933067	-1.48756
5381	5240	Eosinophill_percentage	CHIANG_LIVER_CANCER_SUBCLASS_PROLIFERATION_DN	166	0.8292	-0.077744	0.933067	-1.515
5382	5450	Eosinophill_percentage	REACTOME_NR1H3_NR1H2_REGULATE_GENE_EXPRESSION_LINKED_TO_CHOLESTEROL_TRANSPORT_AND_EFFLUX	36	0.87517	-0.21449	0.933067	-1.56399
5383	5357	Eosinophill_percentage	HILLION_HMGA1_TARGETS	76	0.85453	-0.13292	0.933067	-1.5732
5384	5521	Eosinophill_percentage	WP_HIPPO_YAP_SIGNALING	22	0.88951	-0.29132	0.933067	-1.59041
5385	5490	Eosinophill_percentage	REACTOME_YAP1_AND_WWTR1_TAZ_STIMULATED_GENE_EXPRESSION	14	0.88187	-0.3927	0.933067	-1.73447
5386	5458	Eosinophill_percentage	DING_LUNG_CANCER_MUTATED_FREQUENTLY	11	0.87637	-0.37065	0.934066	-1.42843
5387	5549	Eosinophill_percentage	TIEN_INTESTINE_PROBIOTICS_2HR_UP	28	0.89574	-0.23428	0.934066	-1.47385
5388	5501	Eosinophill_percentage	APRELIKOVA_BRCA1_TARGETS	41	0.88356	-0.18233	0.934066	-1.48467
5389	5570	Eosinophill_percentage	REACTOME_CONSTITUTIVE_SIGNALING_BY_LIGAND_RESPONSIVE_EGFR_CANCER_VARIANTS	19	0.90281	-0.31971	0.934066	-1.4885
5390	5067	Eosinophill_percentage	LIU_SOX4_TARGETS_DN	287	0.79365	-0.051018	0.934066	-1.49635
5391	5499	Eosinophill_percentage	REACTOME_DEFECTIVE_C1GALT1C1_CAUSES_TNPS	15	0.88289	-0.36052	0.934066	-1.5943
5392	5455	Eosinophill_percentage	KEGG_MEDICUS_REFERENCE_PROMOTION_OF_MICROTUBULE_GROWTH	21	0.87607	-0.24039	0.935065	-1.30574
5393	5005	Eosinophill_percentage	YAUCH_HEDGEHOG_SIGNALING_PARACRINE_DN	232	0.78071	-0.054371	0.935065	-1.50536
5394	5412	Eosinophill_percentage	CROONQUIST_NRAS_VS_STROMAL_STIMULATION_DN	86	0.86717	-0.1273	0.935065	-1.52151
5395	5426	Eosinophill_percentage	REACTOME_ACYL_CHAIN_REMODELLING_OF_PS	21	0.87018	-0.29275	0.935065	-1.61244
5396	5485	Eosinophill_percentage	REACTOME_ACTIVATED_TAK1_MEDIATES_P38_MAPK_ACTIVATION	20	0.88055	-0.25464	0.936064	-1.31487
5397	5473	Eosinophill_percentage	AIYAR_COBRA1_TARGETS_DN	28	0.87842	-0.20618	0.936064	-1.36654
5398	5536	Eosinophill_percentage	WP_PATHWAYS_OF_NUCLEIC_ACID_METABOLISM_AND_INNATE_IMMUNE_SENSING	13	0.89264	-0.34456	0.936064	-1.3968
5399	5264	Eosinophill_percentage	REACTOME_SELECTIVE_AUTOPHAGY	74	0.83591	-0.11691	0.936064	-1.40117
5400	5613	Eosinophill_percentage	REACTOME_SIGNALING_BY_PDGFRA_TRANSMEMBRANE_JUXTAMEMBRANE_AND_KINASE_DOMAIN_MUTANTS	11	0.91385	-0.40297	0.936064	-1.41736
5401	5476	Eosinophill_percentage	PID_HIF2PATHWAY	30	0.87899	-0.2146	0.936064	-1.42218
5402	5384	Eosinophill_percentage	MORI_IMMATURE_B_LYMPHOCYTE_DN	85	0.86069	-0.12162	0.936064	-1.46661
5403	5513	Eosinophill_percentage	BLANCO_MELO_COVID19_SARS_COV_2_INFECTION_CALU3_CELLS_DN	17	0.88677	-0.31225	0.936064	-1.4683
5404	5528	Eosinophill_percentage	VANDESLUIS_NORMAL_EMBRYOS_DN	20	0.89135	-0.30697	0.936064	-1.58746
5405	5505	Eosinophill_percentage	KEGG_MEDICUS_REFERENCE_LONG_PATCH_BER	17	0.88455	-0.37431	0.936064	-1.78309
5406	5548	Eosinophill_percentage	KEGG_MEDICUS_PATHOGEN_ESCHERICHIA_EAE_TIR_TCCP_TO_ACTIN_SIGNALING_PATHWAY	14	0.89573	-0.34085	0.937063	-1.36178
5407	5441	Eosinophill_percentage	TONKS_TARGETS_OF_RUNX1_RUNX1T1_FUSION_SUSTAINED_IN_MONOCYTE_UP	21	0.87272	-0.25061	0.937063	-1.41344
5408	5322	Eosinophill_percentage	LIN_NPAS4_TARGETS_DN	64	0.84683	-0.13091	0.937063	-1.41488
5409	4609	Eosinophill_percentage	PILON_KLF1_TARGETS_UP	437	0.70824	-0.026935	0.937063	-1.46228
5410	5579	Eosinophill_percentage	MIKKELSEN_MCV6_ICP_WITH_H3K4ME3_AND_H3K27ME3	30	0.90463	-0.24368	0.937063	-1.46692
5411	5235	Eosinophill_percentage	WP_DNA_REPAIR_PATHWAYS_FULL_NETWORK	109	0.82789	-0.098113	0.937063	-1.50007
5412	5382	Eosinophill_percentage	REACTOME_FLT3_SIGNALING	38	0.86049	-0.18984	0.937063	-1.51252
5413	5439	Eosinophill_percentage	BERNARD_PPAPDC1B_TARGETS_UP	35	0.87243	-0.20324	0.937063	-1.51576
5414	5456	Eosinophill_percentage	REACTOME_METALLOPROTEASE_DUBS	16	0.87625	-0.30507	0.937063	-1.52955
5415	5517	Eosinophill_percentage	REACTOME_MYOGENESIS	29	0.88847	-0.25525	0.937063	-1.63908
5416	5470	Eosinophill_percentage	KEGG_MEDICUS_REFERENCE_RTK_PLCG_ITPR_SIGNALING_PATHWAY	53	0.87828	-0.19051	0.937063	-1.71225
5417	5555	Eosinophill_percentage	BURTON_ADIPOGENESIS_1	30	0.89779	-0.27012	0.937063	-1.73996
5418	5055	Eosinophill_percentage	REACTOME_MITOTIC_METAPHASE_AND_ANAPHASE	217	0.79283	-0.055644	0.938062	-1.45639
5419	5512	Eosinophill_percentage	LIU_BREAST_CANCER	26	0.88643	-0.24616	0.938062	-1.56035
5420	5355	Eosinophill_percentage	REACTOME_G_ALPHA_12_13_SIGNALLING_EVENTS	75	0.85449	-0.13154	0.938062	-1.57204
5421	5314	Eosinophill_percentage	REACTOME_CARDIAC_CONDUCTION	125	0.84589	-0.10523	0.938062	-1.61193
5422	5440	Eosinophill_percentage	DARWICHE_PAPILLOMA_PROGRESSION_RISK	72	0.87247	-0.14455	0.938062	-1.61238
5423	5557	Eosinophill_percentage	WILLIAMS_ESR2_TARGETS_DN	11	0.89813	-0.43868	0.938062	-1.63322
5424	5207	Eosinophill_percentage	NIKOLSKY_BREAST_CANCER_11Q12_Q14_AMPLICON	148	0.82067	-0.17104	0.938062	-2.61918
5425	5562	Eosinophill_percentage	KEGG_MEDICUS_PATHOGEN_ESCHERICHIA_ESPG_TO_MICROTUBULE_RHOA_SIGNALING_PATHWAY	16	0.89878	-0.3067	0.939061	-1.40065
5426	5414	Eosinophill_percentage	BAKKER_FOXO3_TARGETS_UP	51	0.86775	-0.15484	0.939061	-1.45373
5427	5576	Eosinophill_percentage	WP_INVOLVEMENT_OF_SECRETASE_IN_NEURODEGENERATIVE_DISEASES	16	0.90382	-0.32894	0.939061	-1.48331
5428	4426	Eosinophill_percentage	REACTOME_VESICLE_MEDIATED_TRANSPORT	636	0.67052	-0.018802	0.939061	-1.51334
5429	5435	Eosinophill_percentage	CHIBA_RESPONSE_TO_TSA_UP	48	0.87202	-0.17308	0.939061	-1.55294
5430	5508	Eosinophill_percentage	REACTOME_FORMATION_OF_INCISION_COMPLEX_IN_GG_NER	40	0.88494	-0.19953	0.939061	-1.59583
5431	5479	Eosinophill_percentage	DAZARD_UV_RESPONSE_CLUSTER_G4	17	0.8797	-0.33859	0.939061	-1.64588
5432	5559	Eosinophill_percentage	PID_HEDGEHOG_2PATHWAY	21	0.89828	-0.3268	0.939061	-1.6635
5433	5391	Eosinophill_percentage	KEGG_HEDGEHOG_SIGNALING_PATHWAY	55	0.86205	-0.15039	0.94006	-1.43554
5434	5417	Eosinophill_percentage	NADERI_BREAST_CANCER_PROGNOSIS_UP	48	0.86853	-0.16701	0.94006	-1.44068
5435	5484	Eosinophill_percentage	REACTOME_SIGNALING_BY_FGFR4	40	0.8805	-0.19989	0.94006	-1.49213
5436	5438	Eosinophill_percentage	REACTOME_TRANSCRIPTIONAL_REGULATION_BY_THE_AP_2_TFAP2_FAMILY_OF_TRANSCRIPTION_FACTORS	36	0.8722	-0.20332	0.94006	-1.52387
5437	5302	Eosinophill_percentage	REACTOME_CELL_CELL_JUNCTION_ORGANIZATION	80	0.84432	-0.12296	0.94006	-1.56469
5438	5460	Eosinophill_percentage	HU_GENOTOXIN_ACTION_DIRECT_VS_INDIRECT_24HR	45	0.87651	-0.2037	0.94006	-1.6871
5439	5542	Eosinophill_percentage	KEGG_MEDICUS_VARIANT_MUTATION_INACTIVATED_PTCH1_TO_HEDGEHOG_SIGNALING_PATHWAY	29	0.89407	-0.26198	0.94006	-1.72027
5440	5529	Eosinophill_percentage	REACTOME_RESOLUTION_OF_AP_SITES_VIA_THE_MULTIPLE_NUCLEOTIDE_PATCH_REPLACEMENT_PATHWAY	24	0.89144	-0.3106	0.94006	-1.74392
5441	5407	Eosinophill_percentage	EPPERT_PROGENITOR	123	0.86616	-0.095764	0.941059	-1.47262
5442	5421	Eosinophill_percentage	KEGG_PATHOGENIC_ESCHERICHIA_COLI_INFECTION	53	0.86958	-0.15563	0.941059	-1.48501
5443	4804	Eosinophill_percentage	OISHI_CHOLANGIOMA_STEM_CELL_LIKE_UP	321	0.74212	-0.038018	0.941059	-1.56725
5444	5444	Eosinophill_percentage	REACTOME_EPHB_MEDIATED_FORWARD_SIGNALING	41	0.87327	-0.19595	0.941059	-1.60655
5445	5246	Eosinophill_percentage	WP_MALE_INFERTILITY	131	0.83102	-0.089902	0.941059	-1.62566
5446	5591	Eosinophill_percentage	WP_MIR_509_3P_ALTERATION_OF_YAP1_ECM_AXIS	17	0.90857	-0.37645	0.941059	-1.72213
5447	5540	Eosinophill_percentage	LIU_IL13_MEMORY_MODEL_UP	17	0.89406	-0.28611	0.942058	-1.3996
5448	5339	Eosinophill_percentage	YAO_TEMPORAL_RESPONSE_TO_PROGESTERONE_CLUSTER_12	70	0.85048	-0.11896	0.942058	-1.43168
5449	5518	Eosinophill_percentage	PETROVA_PROX1_TARGETS_DN	54	0.88859	-0.16905	0.942058	-1.52186
5450	5429	Eosinophill_percentage	REACTOME_METABOLISM_OF_NUCLEOTIDES	91	0.87105	-0.12377	0.942058	-1.54199
5451	5523	Eosinophill_percentage	KESHELAVA_MULTIPLE_DRUG_RESISTANCE	67	0.89026	-0.15494	0.942058	-1.55042
5452	3889	Eosinophill_percentage	DODD_NASOPHARYNGEAL_CARCINOMA_DN	1232	0.57623	-0.0058517	0.942058	-1.5859
5453	5481	Eosinophill_percentage	REACTOME_GAP_JUNCTION_TRAFFICKING_AND_REGULATION	47	0.88005	-0.18071	0.942058	-1.58814
5454	5241	Eosinophill_percentage	KIM_MYC_AMPLIFICATION_TARGETS_UP	171	0.8294	-0.07791	0.942058	-1.5969
5455	5452	Eosinophill_percentage	REACTOME_GLUCAGON_TYPE_LIGAND_RECEPTORS	33	0.87568	-0.19306	0.943057	-1.44645
5456	5537	Eosinophill_percentage	WP_BIOGENIC_AMINE_SYNTHESIS	13	0.89299	-0.35617	0.943057	-1.49481
5457	5276	Eosinophill_percentage	REACTOME_AUTOPHAGY	138	0.83819	-0.086622	0.943057	-1.5556
5458	5464	Eosinophill_percentage	REACTOME_ACTIVATION_OF_NMDA_RECEPTORS_AND_POSTSYNAPTIC_EVENTS	84	0.87748	-0.12883	0.943057	-1.56861
5459	5042	Eosinophill_percentage	CHARAFE_BREAST_CANCER_LUMINAL_VS_MESENCHYMAL_UP	403	0.78857	-0.043078	0.943057	-1.65046
5460	5583	Eosinophill_percentage	NEWMAN_ERCC6_TARGETS_DN	33	0.90558	-0.25226	0.943057	-1.67494
5461	5593	Eosinophill_percentage	KEGG_MEDICUS_VARIANT_MUTATION_CAUSED_ABERRANT_HTT_TO_MGLUR5_CA2_APOPTOTIC_PATHWAY	21	0.90899	-0.28207	0.944056	-1.45927
5462	5615	Eosinophill_percentage	KEGG_MEDICUS_PATHOGEN_HPV_E7_TO_PP2A_AKT_SIGNALING_PATYWAY	15	0.91456	-0.35473	0.944056	-1.51652
5463	5565	Eosinophill_percentage	BRACHAT_RESPONSE_TO_CISPLATIN	20	0.90055	-0.29872	0.944056	-1.5455
5464	5614	Eosinophill_percentage	KEGG_MEDICUS_REFERENCE_AUTOPHAGY_VESICLE_NUCLEATION_ELONGATION_MATURATION_MTORC1_PI3KC3_C1	15	0.91442	-0.37727	0.944056	-1.57109
5465	5462	Eosinophill_percentage	REACTOME_RNA_POLYMERASE_II_TRANSCRIPTION_TERMINATION	63	0.87666	-0.15687	0.944056	-1.63421
5466	5564	Eosinophill_percentage	REACTOME_DNA_DAMAGE_BYPASS	45	0.90013	-0.21751	0.944056	-1.73214
5467	5539	Eosinophill_percentage	GENTILE_UV_RESPONSE_CLUSTER_D1	17	0.89323	-0.2974	0.945055	-1.42643
5468	5520	Eosinophill_percentage	REACTOME_GLUCAGON_SIGNALING_IN_METABOLIC_REGULATION	33	0.88938	-0.2065	0.945055	-1.50677
5469	5494	Eosinophill_percentage	KEGG_LONG_TERM_POTENTIATION	66	0.88211	-0.14676	0.945055	-1.52938
5470	5567	Eosinophill_percentage	ABDULRAHMAN_KIDNEY_CANCER_VHL_DN	13	0.90064	-0.40927	0.945055	-1.59415
5471	5590	Eosinophill_percentage	BIOCARTA_D4GDI_PATHWAY	12	0.90807	-0.42185	0.945055	-1.64383
5472	5466	Eosinophill_percentage	LIU_PROSTATE_CANCER_UP	88	0.87766	-0.13456	0.945055	-1.64492
5473	5244	Eosinophill_percentage	EBAUER_TARGETS_OF_PAX3_FOXO1_FUSION_UP	176	0.8309	-0.079966	0.945055	-1.68652
5474	5623	Eosinophill_percentage	WP_TRANSCRIPTIONAL_ACTIVATION_BY_NRF2_IN_RESPONSE_TO_PHYTOCHEMICALS	15	0.91609	-0.41035	0.945055	-1.7059
5475	5569	Eosinophill_percentage	REACTOME_G_BETA_GAMMA_SIGNALLING_THROUGH_CDC42	19	0.90198	-0.28483	0.946054	-1.44701
5476	5592	Eosinophill_percentage	KEGG_MEDICUS_REFERENCE_MGLUR5_CA2_APOPTOTIC_PATHWAY	20	0.90878	-0.29314	0.946054	-1.50053
5477	5596	Eosinophill_percentage	LEE_SP4_THYMOCYTE	15	0.90926	-0.35213	0.946054	-1.53194
5478	5533	Eosinophill_percentage	WP_TRANSLATION_INHIBITORS_IN_CHRONICALLY_ACTIVATED_PDGFRA_CELLS	44	0.89208	-0.19293	0.946054	-1.55813
5479	5620	Eosinophill_percentage	REACTOME_PROTEIN_HYDROXYLATION	17	0.91535	-0.34327	0.946054	-1.58872
5480	4888	Eosinophill_percentage	TIEN_INTESTINE_PROBIOTICS_24HR_UP	514	0.75802	-0.031929	0.946054	-1.59472
5481	5396	Eosinophill_percentage	REACTOME_STIMULI_SENSING_CHANNELS	100	0.86329	-0.11823	0.946054	-1.60443
5482	5457	Eosinophill_percentage	RIZKI_TUMOR_INVASIVENESS_2D_DN	54	0.87627	-0.16902	0.946054	-1.60926
5483	5545	Eosinophill_percentage	REACTOME_MEIOTIC_RECOMBINATION	25	0.8951	-0.27189	0.946054	-1.60989
5484	5003	Eosinophill_percentage	SCHAEFFER_PROSTATE_DEVELOPMENT_48HR_DN	370	0.78023	-0.045292	0.946054	-1.66937
5485	5619	Eosinophill_percentage	FIGUEROA_AML_METHYLATION_CLUSTER_6_DN	33	0.91496	-0.28064	0.946054	-1.76296
5486	5496	Eosinophill_percentage	KEGG_MEDICUS_REFERENCE_ANTEROGRADE_AXONAL_TRANSPORT	23	0.88239	-0.25034	0.947053	-1.49712
5487	5510	Eosinophill_percentage	WP_METABOLIC_PATHWAY_OF_LDL_HDL_AND_TG_INCLUDING_DISEASES	17	0.88535	-0.31051	0.947053	-1.5345
5488	5304	Eosinophill_percentage	REACTOME_INTEGRATION_OF_ENERGY_METABOLISM	106	0.84441	-0.10325	0.947053	-1.57382
5489	5471	Eosinophill_percentage	ABE_INNER_EAR	39	0.87831	-0.20448	0.947053	-1.65536
5490	5360	Eosinophill_percentage	RODWELL_AGING_KIDNEY_NO_BLOOD_DN	126	0.85562	-0.094115	0.948052	-1.52409
5491	4958	Eosinophill_percentage	IVANOVA_HEMATOPOIESIS_EARLY_PROGENITOR	394	0.77	-0.039143	0.948052	-1.60035
5492	5581	Eosinophill_percentage	KEGG_MEDICUS_REFERENCE_ARNO_ARF_ACTB_G_SIGNALING_PATHWAY	25	0.90528	-0.28	0.948052	-1.634
5493	5605	Eosinophill_percentage	WP_COMPLEMENT_ACTIVATION	20	0.91129	-0.3666	0.948052	-1.82793
5494	5472	Eosinophill_percentage	MORI_LARGE_PRE_BII_LYMPHOCYTE_UP	81	0.87833	-0.13253	0.949051	-1.52312
5495	5511	Eosinophill_percentage	WP_GENETIC_CAUSES_OF_PORTO_SINUSOIDAL_VASCULAR_DISEASE	30	0.88592	-0.2278	0.949051	-1.54666
5496	5531	Eosinophill_percentage	ALONSO_METASTASIS_NEURAL_UP	15	0.89167	-0.36236	0.949051	-1.64925
5497	5519	Eosinophill_percentage	REACTOME_GLOBAL_GENOME_NUCLEOTIDE_EXCISION_REPAIR_GG_NER	81	0.88923	-0.14442	0.949051	-1.65089
5498	4081	Eosinophill_percentage	REACTOME_DEVELOPMENTAL_BIOLOGY	1128	0.60964	-0.0098176	0.949051	-1.67075
5499	5541	Eosinophill_percentage	KEGG_MEDICUS_VARIANT_MUTATION_ACTIVATED_SMO_TO_HEDGEHOG_SIGNALING_PATHWAY	29	0.89407	-0.26198	0.949051	-1.68836
5500	5538	Eosinophill_percentage	REACTOME_MATERNAL_TO_ZYGOTIC_TRANSITION_MZT	57	0.89307	-0.17894	0.949051	-1.6906
5501	5379	Eosinophill_percentage	MIKKELSEN_IPS_WITH_HCP_H3K27ME3	97	0.85969	-0.14339	0.949051	-1.94826
5502	5563	Eosinophill_percentage	KORKOLA_CORRELATED_WITH_POU5F1	30	0.89928	-0.22341	0.95005	-1.49094
5503	5381	Eosinophill_percentage	KARLSSON_TGFB1_TARGETS_UP	113	0.86042	-0.10432	0.95005	-1.58586
5504	5427	Eosinophill_percentage	LEE_NEURAL_CREST_STEM_CELL_UP	137	0.8708	-0.11093	0.95005	-1.83852
5505	5577	Eosinophill_percentage	BENNETT_SYSTEMIC_LUPUS_ERYTHEMATOSUS	29	0.90387	-0.22886	0.951049	-1.51953
5506	4855	Eosinophill_percentage	CREIGHTON_ENDOCRINE_THERAPY_RESISTANCE_5	426	0.75397	-0.035328	0.951049	-1.60688
5507	5617	Eosinophill_percentage	REACTOME_ADP_SIGNALLING_THROUGH_P2Y_PURINOCEPTOR_1	25	0.91486	-0.28141	0.951049	-1.6282
5508	5478	Eosinophill_percentage	REACTOME_POTASSIUM_CHANNELS	102	0.87967	-0.12742	0.951049	-1.69495
5509	5603	Eosinophill_percentage	ISSAEVA_MLL2_TARGETS	50	0.91094	-0.2126	0.951049	-1.72241
5510	5451	Eosinophill_percentage	KEGG_SPLICEOSOME	119	0.87553	-0.11483	0.951049	-1.7264
5511	5524	Eosinophill_percentage	ROSS_AML_WITH_AML1_ETO_FUSION	68	0.89048	-0.1706	0.951049	-1.74981
5512	5551	Eosinophill_percentage	CHEN_LIVER_METABOLISM_QTL_CIS	86	0.89666	-0.14984	0.951049	-1.80435
5513	5532	Eosinophill_percentage	KEGG_DNA_REPLICATION	34	0.89172	-0.25552	0.951049	-1.84286
5514	5677	Eosinophill_percentage	FIGUEROA_AML_METHYLATION_CLUSTER_5_UP	11	0.93279	-0.40778	0.952048	-1.43897
5515	5553	Eosinophill_percentage	KORKOLA_TERATOMA_UP	17	0.89727	-0.33052	0.952048	-1.60641
5516	5658	Eosinophill_percentage	HOEGERKORP_CD44_TARGETS_DIRECT_DN	12	0.92507	-0.42553	0.952048	-1.6117
5517	5413	Eosinophill_percentage	REACTOME_PROTEIN_FOLDING	92	0.8676	-0.12381	0.952048	-1.66269
5518	5622	Eosinophill_percentage	PID_ATR_PATHWAY	38	0.91557	-0.23102	0.952048	-1.71415
5519	5695	Eosinophill_percentage	WANG_NEOPLASTIC_TRANSFORMATION_BY_CCND1_MYC	16	0.9367	-0.37482	0.953047	-1.56593
5520	5631	Eosinophill_percentage	WP_P38_MAPK_SIGNALING_PATHWAY	33	0.91783	-0.23887	0.953047	-1.62406
5521	5258	Eosinophill_percentage	REACTOME_G_ALPHA_S_SIGNALLING_EVENTS	152	0.83417	-0.082775	0.953047	-1.65491
5522	5318	Eosinophill_percentage	FLORIO_NEOCORTEX_BASAL_RADIAL_GLIA_DN	171	0.84625	-0.080795	0.953047	-1.66551
5523	5568	Eosinophill_percentage	JAZAG_TGFB1_SIGNALING_VIA_SMAD4_DN	58	0.90102	-0.19114	0.953047	-1.71739
5524	5554	Eosinophill_percentage	BLANCO_MELO_COVID19_SARS_COV_2_INFECTION_A594_ACE2_EXPRESSING_CELLS_RUXOLITINIB_DN	69	0.89765	-0.17307	0.953047	-1.73771
5525	5446	Eosinophill_percentage	REACTOME_DISEASES_OF_GLYCOSYLATION	129	0.87377	-0.1191	0.953047	-1.76416
5526	5629	Eosinophill_percentage	WP_GLYOXYLATE_METABOLISM	11	0.91768	-0.40449	0.954046	-1.48987
5527	5580	Eosinophill_percentage	STEIN_ESRRA_TARGETS_RESPONSIVE_TO_ESTROGEN_DN	39	0.90496	-0.2056	0.954046	-1.58581
5528	4087	Eosinophill_percentage	YOSHIMURA_MAPK8_TARGETS_UP	1195	0.61042	-0.0089689	0.954046	-1.67836
5529	5546	Eosinophill_percentage	KOKKINAKIS_METHIONINE_DEPRIVATION_96HR_DN	68	0.89538	-0.16234	0.954046	-1.68547
5530	5506	Eosinophill_percentage	ISHIDA_E2F_TARGETS	50	0.88476	-0.18667	0.954046	-1.68999
5531	4778	Eosinophill_percentage	KIM_BIPOLAR_DISORDER_OLIGODENDROCYTE_DENSITY_CORR_UP	607	0.7363	-0.027555	0.954046	-1.73526
5532	5369	Eosinophill_percentage	MULLIGHAN_NPM1_MUTATED_SIGNATURE_2_UP	116	0.85786	-0.10342	0.955045	-1.6097
5533	5626	Eosinophill_percentage	KEGG_MEDICUS_PATHOGEN_SHIGELLA_IPAC_TO_ACTIN_SIGNALING_PATHWAY	13	0.91651	-0.40946	0.955045	-1.61788
5534	5393	Eosinophill_percentage	DING_LUNG_CANCER_EXPRESSION_BY_COPY_NUMBER	96	0.8627	-0.11827	0.955045	-1.62737
5535	4345	Eosinophill_percentage	LEE_BMP2_TARGETS_DN	818	0.65266	-0.014433	0.955045	-1.65678
5536	5402	Eosinophill_percentage	WP_CELL_LINEAGE_MAP_FOR_NEURONAL_DIFFERENTIATION	121	0.86531	-0.11186	0.955045	-1.6885
5537	5507	Eosinophill_percentage	JI_RESPONSE_TO_FSH_UP	58	0.88482	-0.1681	0.955045	-1.69888
5538	5652	Eosinophill_percentage	KEGG_MEDICUS_REFERENCE_PP2A_AKT_SIGNALING_PATHWAY	18	0.9243	-0.34975	0.955045	-1.7043
5539	5410	Eosinophill_percentage	WP_ALZHEIMER_39_S_DISEASE	246	0.86653	-0.073699	0.955045	-1.77602
5540	5657	Eosinophill_percentage	REACTOME_METABOLISM_OF_AMINE_DERIVED_HORMONES	17	0.9245	-0.39692	0.955045	-1.82075
5541	5634	Eosinophill_percentage	REACTOME_TRANSPORT_OF_CONNEXONS_TO_THE_PLASMA_MEMBRANE	18	0.91929	-0.31857	0.956044	-1.50011
5542	5432	Eosinophill_percentage	ELVIDGE_HIF1A_AND_HIF2A_TARGETS_DN	96	0.87142	-0.12667	0.956044	-1.66803
5543	5669	Eosinophill_percentage	VETTER_TARGETS_OF_PRKCA_AND_ETS1_DN	16	0.9292	-0.38836	0.956044	-1.66912
5544	5560	Eosinophill_percentage	JIANG_TIP30_TARGETS_UP	42	0.89861	-0.21454	0.956044	-1.68654
5545	5515	Eosinophill_percentage	HOELZEL_NF1_TARGETS_UP	117	0.88758	-0.12601	0.956044	-1.78502
5546	5633	Eosinophill_percentage	CROONQUIST_STROMAL_STIMULATION_UP	49	0.91898	-0.21593	0.956044	-1.80799
5547	5547	Eosinophill_percentage	REACTOME_CELL_JUNCTION_ORGANIZATION	105	0.89565	-0.13074	0.956044	-1.81893
5548	5607	Eosinophill_percentage	REACTOME_SIGNALING_BY_NOTCH1_HD_DOMAIN_MUTANTS_IN_CANCER	15	0.91146	-0.36949	0.957043	-1.58813
5549	5598	Eosinophill_percentage	KEGG_MEDICUS_REFERENCE_ARL8_REGULATED_MICROTUBULE_PLUS_END_DIRECTED_TRANSPORT	30	0.90964	-0.25724	0.957043	-1.6081
5550	5514	Eosinophill_percentage	REACTOME_CLASS_B_2_SECRETIN_FAMILY_RECEPTORS	90	0.88721	-0.13293	0.957043	-1.70609
5551	5552	Eosinophill_percentage	KEGG_PARKINSONS_DISEASE	89	0.89719	-0.14191	0.957043	-1.74703
5552	5173	Eosinophill_percentage	YANG_BCL3_TARGETS_UP	312	0.81315	-0.054556	0.957043	-1.76114
5553	5636	Eosinophill_percentage	MAHADEVAN_IMATINIB_RESISTANCE_UP	17	0.92132	-0.38695	0.957043	-1.77227
5554	4994	Eosinophill_percentage	FLECHNER_BIOPSY_KIDNEY_TRANSPLANT_REJECTED_VS_OK_DN	504	0.77818	-0.035707	0.957043	-1.7751
5555	5612	Eosinophill_percentage	POMEROY_MEDULLOBLASTOMA_PROGNOSIS_UP	42	0.91352	-0.22973	0.957043	-1.82821
5556	5667	Eosinophill_percentage	KEGG_MEDICUS_VARIANT_MUTATION_CAUSED_ABERRANT_SNCA_TO_VGCC_CA2_APOPTOTIC_PATHWAY	11	0.92833	-0.38533	0.958042	-1.32194
5557	5661	Eosinophill_percentage	GALE_APL_WITH_FLT3_MUTATED_DN	14	0.9259	-0.38983	0.958042	-1.67898
5558	5465	Eosinophill_percentage	BAELDE_DIABETIC_NEPHROPATHY_UP	79	0.8775	-0.14162	0.958042	-1.69585
5559	5423	Eosinophill_percentage	GRAESSMANN_RESPONSE_TO_MC_AND_SERUM_DEPRIVATION_UP	200	0.86963	-0.08364	0.958042	-1.70438
5560	5420	Eosinophill_percentage	WAMUNYOKOLI_OVARIAN_CANCER_GRADES_1_2_UP	124	0.86945	-0.10403	0.958042	-1.72052
5561	4650	Eosinophill_percentage	MARTENS_TRETINOIN_RESPONSE_UP	760	0.71493	-0.023184	0.958042	-1.72285
5562	5483	Eosinophill_percentage	CHIANG_LIVER_CANCER_SUBCLASS_UNANNOTATED_DN	162	0.88043	-0.098926	0.958042	-1.816
5563	5078	Eosinophill_percentage	BERENJENO_TRANSFORMED_BY_RHOA_UP	495	0.79594	-0.039387	0.958042	-1.85854
5564	5587	Eosinophill_percentage	BEGUM_TARGETS_OF_PAX3_FOXO1_FUSION_UP	54	0.90631	-0.20282	0.958042	-1.86103
5565	5608	Eosinophill_percentage	GRADE_COLON_VS_RECTAL_CANCER_UP	32	0.91154	-0.2238	0.959041	-1.51143
5566	5578	Eosinophill_percentage	KEGG_MEDICUS_VARIANT_MUTATION_CAUSED_ABERRANT_SNCA_TO_ANTEROGRADE_AXONAL_TRANSPORT	24	0.90411	-0.27084	0.959041	-1.57772
5567	4456	Eosinophill_percentage	NUYTTEN_EZH2_TARGETS_DN	906	0.67847	-0.016741	0.959041	-1.75105
5568	5097	Eosinophill_percentage	NABA_SECRETED_FACTORS	328	0.79976	-0.057407	0.959041	-1.8144
5569	5655	Eosinophill_percentage	KEGG_BASAL_TRANSCRIPTION_FACTORS	31	0.92442	-0.28417	0.959041	-1.90675
5570	5635	Eosinophill_percentage	REACTOME_PROTEIN_METHYLATION	13	0.92002	-0.37611	0.96004	-1.57413
5571	5597	Eosinophill_percentage	MADAN_DPPA4_TARGETS	49	0.90943	-0.18513	0.96004	-1.65776
5572	5525	Eosinophill_percentage	TAYLOR_METHYLATED_IN_ACUTE_LYMPHOBLASTIC_LEUKEMIA	67	0.89065	-0.1538	0.96004	-1.72961
5573	5649	Eosinophill_percentage	LEE_LIVER_CANCER_HEPATOBLAST	15	0.92355	-0.43188	0.96004	-1.90907
5574	5638	Eosinophill_percentage	BIOCARTA_NGF_PATHWAY	19	0.9216	-0.32443	0.961039	-1.57071
5575	5660	Eosinophill_percentage	KEGG_MEDICUS_VARIANT_MUTATION_CAUSED_ABERRANT_ABETA_TO_MGLUR5_CA2_APOPTOTIC_PATHWAY	20	0.92529	-0.31721	0.961039	-1.62573
5576	5575	Eosinophill_percentage	HAHTOLA_MYCOSIS_FUNGOIDES_CD4_UP	57	0.90358	-0.1824	0.961039	-1.73628
5577	5680	Eosinophill_percentage	BIOCARTA_CLASSIC_PATHWAY	14	0.93317	-0.45441	0.961039	-1.8173
5578	5648	Eosinophill_percentage	BIOCARTA_COMP_PATHWAY	18	0.92278	-0.38857	0.961039	-1.87852
5579	5685	Eosinophill_percentage	REACTOME_LONG_TERM_POTENTIATION	21	0.93453	-0.37225	0.961039	-1.89301
5580	5676	Eosinophill_percentage	REACTOME_NA_CL_DEPENDENT_NEUROTRANSMITTER_TRANSPORTERS	18	0.93258	-0.42219	0.961039	-1.97016
5581	5640	Eosinophill_percentage	KEGG_MEDICUS_REFERENCE_HOMOLOGOUS_RECOMBINATION	31	0.92191	-0.30765	0.961039	-2.0056
5582	5711	Eosinophill_percentage	KEGG_MEDICUS_VARIANT_MUTATION_INACTIVATED_P62_TO_PINK_PARKIN_MEDIATED_AUTOPHAGOSOME_FORMATION	11	0.94263	-0.51761	0.962038	-1.81028
5583	5687	Eosinophill_percentage	IIZUKA_LIVER_CANCER_EARLY_RECURRENCE	11	0.93491	-0.46305	0.963037	-1.66005
5584	5445	Eosinophill_percentage	ACEVEDO_NORMAL_TISSUE_ADJACENT_TO_LIVER_TUMOR_UP	156	0.87349	-0.090638	0.963037	-1.66129
5585	5701	Eosinophill_percentage	CAFFAREL_RESPONSE_TO_THC_24HR_3_DN	12	0.93735	-0.45982	0.963037	-1.66731
5586	5646	Eosinophill_percentage	WP_NEURODEGENERATION_WITH_BRAIN_IRON_ACCUMULATION_NBIA_SUBTYPES_PATHWAY	40	0.92242	-0.23832	0.963037	-1.75233
