## Supplementary File 3 for "Modeling pathway overlap increases accuracy of GWAS gene set enrichment" (part 6 of 7)

### Sheet: Eosinophil Percentage (continued)
gsr_rank	original_rank	trait	pathway_name	ngenes	p_value	beta_value	empirical_pval	std_effect_size
5587	5492	Eosinophill_percentage	TIEN_INTESTINE_PROBIOTICS_6HR_DN	158	0.88194	-0.095541	0.963037	-1.78523
5588	5627	Eosinophill_percentage	ZHAN_MULTIPLE_MYELOMA_HP_UP	38	0.91659	-0.23683	0.963037	-1.79783
5589	5530	Eosinophill_percentage	HOELZEL_NF1_TARGETS_DN	102	0.89167	-0.14126	0.963037	-1.92353
5590	5609	Eosinophill_percentage	WEST_ADRENOCORTICAL_TUMOR_MARKERS_UP	22	0.91315	-0.29352	0.964036	-1.69005
5591	5625	Eosinophill_percentage	LE_SKI_TARGETS_UP	17	0.91638	-0.37221	0.964036	-1.78807
5592	5610	Eosinophill_percentage	PARK_HSC_MARKERS	41	0.91318	-0.23347	0.964036	-1.81807
5593	5399	Eosinophill_percentage	KEGG_NEUROACTIVE_LIGAND_RECEPTOR_INTERACTION	252	0.86489	-0.081228	0.964036	-1.94008
5594	5697	Eosinophill_percentage	KORKOLA_YOLK_SAC_TUMOR_UP	19	0.93691	-0.44656	0.964036	-2.18088
5595	5046	Eosinophill_percentage	REACTOME_SENSORY_PERCEPTION	575	0.7897	-0.048246	0.964036	-2.18926
5596	5595	Eosinophill_percentage	KENNY_CTNNB1_TARGETS_UP	47	0.90915	-0.19529	0.965035	-1.67619
5597	5686	Eosinophill_percentage	TAGHAVI_NEOPLASTIC_TRANSFORMATION	11	0.93476	-0.48944	0.965035	-1.76207
5598	5689	Eosinophill_percentage	GUTIERREZ_MULTIPLE_MYELOMA_UP	31	0.93557	-0.28253	0.965035	-1.78614
5599	5361	Eosinophill_percentage	SABATES_COLORECTAL_ADENOMA_DN	260	0.8557	-0.07411	0.965035	-1.85392
5600	4879	Eosinophill_percentage	NABA_MATRISOME_ASSOCIATED	714	0.75615	-0.031981	0.965035	-1.98179
5601	5678	Eosinophill_percentage	LU_TUMOR_VASCULATURE_UP	27	0.93292	-0.35889	0.965035	-2.12727
5602	5217	Eosinophill_percentage	COLINA_TARGETS_OF_4EBP1_AND_4EBP2	325	0.82326	-0.054357	0.966034	-1.74496
5603	5650	Eosinophill_percentage	BUFFA_HYPOXIA_METAGENE	45	0.92407	-0.214	0.966034	-1.74855
5604	5317	Eosinophill_percentage	WANG_LMO4_TARGETS_DN	318	0.84622	-0.059108	0.966034	-1.76843
5605	5359	Eosinophill_percentage	ACEVEDO_LIVER_CANCER_WITH_H3K27ME3_UP	229	0.85511	-0.079214	0.966034	-1.86888
5606	5709	Eosinophill_percentage	WP_RETT_SYNDROME_CAUSING_GENES	41	0.94232	-0.26199	0.966034	-1.91784
5607	5443	Eosinophill_percentage	LU_EZH2_TARGETS_UP	253	0.87319	-0.080818	0.966034	-1.99869
5608	5641	Eosinophill_percentage	NIKOLSKY_BREAST_CANCER_8P12_P11_AMPLICON	48	0.92209	-0.46556	0.966034	-3.64095
5609	5692	Eosinophill_percentage	WP_4_HYDROXYTAMOXIFEN_DEXAMETHASONE_AND_RETINOIC_ACIDS_REGULATION_OF_P27_EXPRESSION	18	0.93628	-0.33148	0.967033	-1.55515
5610	5679	Eosinophill_percentage	REACTOME_GP1B_IX_V_ACTIVATION_SIGNALLING	11	0.93306	-0.4398	0.967033	-1.59041
5611	5611	Eosinophill_percentage	HATADA_METHYLATED_IN_LUNG_CANCER_DN	31	0.91318	-0.23993	0.967033	-1.65957
5612	5647	Eosinophill_percentage	KEGG_MEDICUS_PATHOGEN_SALMONELLA_SIFA_TO_MICROTUBULE_PLUS_END_DIRECTED_TRANSPORT	24	0.92248	-0.29423	0.967033	-1.72498
5613	5656	Eosinophill_percentage	WP_TARGET_OF_RAPAMYCIN_SIGNALING	35	0.92443	-0.24676	0.967033	-1.75595
5614	5654	Eosinophill_percentage	WP_DIFFERENTIATION_OF_WHITE_AND_BROWN_ADIPOCYTE	25	0.92434	-0.29403	0.967033	-1.76953
5615	5416	Eosinophill_percentage	LI_AMPLIFIED_IN_LUNG_CANCER	165	0.86853	-0.09253	0.967033	-1.81328
5616	5632	Eosinophill_percentage	SCHRAETS_MLL_TARGETS_DN	33	0.91812	-0.27382	0.967033	-1.81549
5617	5703	Eosinophill_percentage	LI_CISPLATIN_RESISTANCE_DN	27	0.9376	-0.29474	0.967033	-1.87518
5618	5683	Eosinophill_percentage	REACTOME_FANCONI_ANEMIA_PATHWAY	32	0.93413	-0.29221	0.967033	-1.94849
5619	5674	Eosinophill_percentage	KEGG_MEDICUS_ENV_FACTOR_IRON_TO_ANTEROGRADE_AXONAL_TRANSPORT	18	0.93097	-0.3325	0.968032	-1.61348
5620	5718	Eosinophill_percentage	SCHAEFFER_PROSTATE_DEVELOPMENT_AND_CANCER_BOX1_UP	14	0.94546	-0.39994	0.968032	-1.63686
5621	5639	Eosinophill_percentage	BIOCARTA_P38MAPK_PATHWAY	35	0.92184	-0.23885	0.968032	-1.76768
5622	5644	Eosinophill_percentage	REACTOME_AGGREPHAGY	39	0.9224	-0.23164	0.968032	-1.81962
5623	5621	Eosinophill_percentage	LEE_LIVER_CANCER_DENA_DN	71	0.91549	-0.17348	0.968032	-1.81981
5624	5131	Eosinophill_percentage	REACTOME_GPCR_LIGAND_BINDING	432	0.80676	-0.048299	0.968032	-1.97018
5625	5717	Eosinophill_percentage	REACTOME_SHC1_EVENTS_IN_EGFR_SIGNALING	14	0.94501	-0.53663	0.968032	-2.05699
5626	5659	Eosinophill_percentage	ROVERSI_GLIOMA_COPY_NUMBER_DN	50	0.92514	-0.26135	0.968032	-2.20579
5627	5346	Eosinophill_percentage	KUMAR_PATHOGEN_LOAD_BY_MACROPHAGES	228	0.85211	-0.072561	0.969031	-1.78042
5628	5706	Eosinophill_percentage	VALK_AML_CLUSTER_7	25	0.93981	-0.31805	0.969031	-1.83504
5629	5664	Eosinophill_percentage	LEE_LIVER_CANCER_MYC_TGFA_DN	58	0.92723	-0.20041	0.969031	-1.90335
5630	5663	Eosinophill_percentage	TAVAZOIE_METASTASIS	88	0.92713	-0.16799	0.969031	-1.95817
5631	5166	Eosinophill_percentage	REACTOME_NERVOUS_SYSTEM_DEVELOPMENT	537	0.8124	-0.041207	0.969031	-1.97178
5632	4772	Eosinophill_percentage	BENPORATH_SUZ12_TARGETS	886	0.73561	-0.02428	0.969031	-2.0855
5633	5756	Eosinophill_percentage	KEGG_MEDICUS_VARIANT_MUTATION_CAUSED_ABERRANT_PSEN1_TO_MGLUR5_CA2_APOPTOTIC_PATHWAY	11	0.95631	-0.45356	0.97003	-1.63135
5634	5698	Eosinophill_percentage	REACTOME_NEGATIVE_REGULATION_OF_NMDA_RECEPTOR_MEDIATED_NEURONAL_TRANSMISSION	19	0.93699	-0.35344	0.97003	-1.70294
5635	5645	Eosinophill_percentage	REACTOME_GABA_B_RECEPTOR_ACTIVATION	43	0.92241	-0.2295	0.97003	-1.77975
5636	5594	Eosinophill_percentage	ELVIDGE_HYPOXIA_BY_DMOG_UP	126	0.90902	-0.12994	0.97003	-1.92945
5637	5681	Eosinophill_percentage	REACTOME_DUAL_INCISION_IN_GG_NER	39	0.93336	-0.28189	0.97003	-2.0371
5638	5624	Eosinophill_percentage	CAMPS_COLON_CANCER_COPY_NUMBER_UP	85	0.9161	-0.19458	0.97003	-2.18397
5639	5544	Eosinophill_percentage	SANSOM_APC_TARGETS_UP	119	0.89454	-0.11821	0.971029	-1.81983
5640	5550	Eosinophill_percentage	REACTOME_L1CAM_INTERACTIONS	108	0.89636	-0.13014	0.971029	-1.86592
5641	5735	Eosinophill_percentage	HEIDENBLAD_AMPLICON_8Q24_UP	35	0.94931	-0.27477	0.971029	-1.88636
5642	5642	Eosinophill_percentage	REACTOME_FLT3_SIGNALING_IN_DISEASE	28	0.92212	-0.28903	0.971029	-1.89122
5643	5702	Eosinophill_percentage	REACTOME_IRAK1_RECRUITS_IKK_COMPLEX	12	0.93739	-0.50141	0.971029	-1.89638
5644	5493	Eosinophill_percentage	JAATINEN_HEMATOPOIETIC_STEM_CELL_UP	267	0.88202	-0.074689	0.971029	-1.9092
5645	5696	Eosinophill_percentage	GARGALOVIC_RESPONSE_TO_OXIDIZED_PHOSPHOLIPIDS_GREY_DN	70	0.93671	-0.19666	0.971029	-1.97532
5646	5690	Eosinophill_percentage	REACTOME_RNA_POLYMERASE_II_PRE_TRANSCRIPTION_EVENTS	72	0.93624	-0.2021	0.971029	-2.04988
5647	5618	Eosinophill_percentage	REACTOME_PLASMA_LIPOPROTEIN_ASSEMBLY_REMODELING_AND_CLEARANCE	73	0.91496	-0.17412	0.972028	-1.91414
5648	5693	Eosinophill_percentage	REACTOME_RECYCLING_OF_BILE_ACIDS_AND_SALTS	18	0.93638	-0.43527	0.972028	-2.11933
5649	5671	Eosinophill_percentage	ZHOU_TNF_SIGNALING_30MIN	43	0.93031	-0.2176	0.973027	-1.77574
5650	5662	Eosinophill_percentage	REACTOME_AQUAPORIN_MEDIATED_TRANSPORT	50	0.92628	-0.203	0.973027	-1.7917
5651	5637	Eosinophill_percentage	LINDVALL_IMMORTALIZED_BY_TERT_DN	64	0.92147	-0.18431	0.973027	-1.82973
5652	5712	Eosinophill_percentage	PID_P38_ALPHA_BETA_DOWNSTREAM_PATHWAY	37	0.94311	-0.26115	0.973027	-1.83899
5653	5714	Eosinophill_percentage	WP_SPLICING_FACTOR_NOVA_REGULATED_SYNAPTIC_PROTEINS	41	0.94346	-0.2562	0.973027	-1.93402
5654	5016	Eosinophill_percentage	KIM_ALL_DISORDERS_CALB1_CORR_UP	500	0.7839	-0.036972	0.974026	-1.86559
5655	5582	Eosinophill_percentage	SHETH_LIVER_CANCER_VS_TXNIP_LOSS_PAM1	236	0.90539	-0.085608	0.974026	-1.87652
5656	5411	Eosinophill_percentage	WP_ALZHEIMER_39_S_DISEASE_AND_MIRNA_EFFECTS	246	0.86653	-0.073699	0.974026	-1.87902
5657	5253	Eosinophill_percentage	ACEVEDO_LIVER_CANCER_DN	492	0.8328	-0.046245	0.974026	-1.90945
5658	5668	Eosinophill_percentage	ZHANG_GATA6_TARGETS_DN	61	0.92849	-0.20006	0.974026	-1.95493
5659	5573	Eosinophill_percentage	REACTOME_CLATHRIN_MEDIATED_ENDOCYTOSIS	137	0.90303	-0.11889	0.974026	-1.9566
5660	5672	Eosinophill_percentage	WP_10Q11_21Q11_23_COPY_NUMBER_VARIATION_SYNDROME	56	0.93072	-0.22224	0.974026	-2.04987
5661	5600	Eosinophill_percentage	REACTOME_FORMATION_OF_THE_CORNIFIED_ENVELOPE	128	0.90997	-0.18354	0.974026	-2.57952
5662	5713	Eosinophill_percentage	PIONTEK_PKD1_TARGETS_DN	14	0.94318	-0.43022	0.975025	-1.77939
5663	5742	Eosinophill_percentage	URS_ADIPOCYTE_DIFFERENTIATION_DN	31	0.95218	-0.30162	0.975025	-1.85426
5664	5722	Eosinophill_percentage	DAUER_STAT3_TARGETS_DN	46	0.94613	-0.23175	0.975025	-1.86158
5665	5792	Eosinophill_percentage	MURAKAMI_UV_RESPONSE_6HR_DN	20	0.96803	-0.38951	0.975025	-1.89326
5666	5535	Eosinophill_percentage	FIGUEROA_AML_METHYLATION_CLUSTER_3_UP	147	0.89257	-0.10649	0.975025	-1.90118
5667	5724	Eosinophill_percentage	CEBALLOS_TARGETS_OF_TP53_AND_MYC_UP	18	0.94644	-0.39514	0.975025	-1.90402
5668	5734	Eosinophill_percentage	WP_SYNAPTIC_VESICLE_PATHWAY	48	0.94911	-0.24697	0.975025	-1.95636
5669	5699	Eosinophill_percentage	CARDOSO_RESPONSE_TO_GAMMA_RADIATION_AND_3AB	13	0.93711	-0.49703	0.975025	-2.03759
5670	5516	Eosinophill_percentage	ZHENG_GLIOBLASTOMA_PLASTICITY_UP	222	0.88844	-0.089839	0.975025	-2.03991
5671	5571	Eosinophill_percentage	BLANCO_MELO_BETA_INTERFERON_TREATED_BRONCHIAL_EPITHELIAL_CELLS_DN	180	0.90289	-0.10932	0.975025	-2.05053
5672	5675	Eosinophill_percentage	MEISSNER_BRAIN_ICP_WITH_H3K4ME3	27	0.93117	-0.34211	0.975025	-2.07084
5673	5700	Eosinophill_percentage	GARGALOVIC_RESPONSE_TO_OXIDIZED_PHOSPHOLIPIDS_RED_UP	16	0.93732	-0.34838	0.976024	-1.64253
5674	5720	Eosinophill_percentage	KEGG_MEDICUS_VARIANT_SCRAPIE_CONFORMATION_PRPSC_TO_MGLUR5_CA2_APOPTOTIC_PATHWAY	17	0.9457	-0.3467	0.976024	-1.67521
5675	5716	Eosinophill_percentage	IVANOVA_HEMATOPOIESIS_STEM_CELL_SHORT_TERM	19	0.94427	-0.35775	0.976024	-1.7213
5676	5746	Eosinophill_percentage	CHEN_ETV5_TARGETS_TESTIS	20	0.95286	-0.3605	0.976024	-1.80294
5677	5691	Eosinophill_percentage	ULE_SPLICING_VIA_NOVA2	42	0.93626	-0.24116	0.976024	-1.83881
5678	5688	Eosinophill_percentage	PID_FANCONI_PATHWAY	40	0.93502	-0.25057	0.976024	-1.86155
5679	5732	Eosinophill_percentage	MUELLER_COMMON_TARGETS_OF_AML_FUSIONS_DN	27	0.94845	-0.33127	0.976024	-1.88631
5680	4819	Eosinophill_percentage	ACEVEDO_LIVER_TUMOR_VS_NORMAL_ADJACENT_TISSUE_UP	758	0.74455	-0.025623	0.976024	-1.92114
5681	5643	Eosinophill_percentage	YAUCH_HEDGEHOG_SIGNALING_PARACRINE_UP	129	0.92227	-0.13326	0.976024	-2.00958
5682	5584	Eosinophill_percentage	REACTOME_G_ALPHA_Q_SIGNALLING_EVENTS	204	0.90576	-0.10189	0.976024	-2.10311
5683	5765	Eosinophill_percentage	TERAO_AOX4_TARGETS_SKIN_UP	25	0.95766	-0.38145	0.976024	-2.14908
5684	5744	Eosinophill_percentage	KEGG_MEDICUS_VARIANT_SCRAPIE_CONFORMATION_PRPSC_TO_TRANSPORT_OF_CALCIUM	16	0.9523	-0.38647	0.977023	-1.66621
5685	5125	Eosinophill_percentage	CHICAS_RB1_TARGETS_SENESCENT	500	0.80634	-0.041079	0.977023	-1.90011
5686	5710	Eosinophill_percentage	LEE_METASTASIS_AND_ALTERNATIVE_SPLICING_DN	43	0.94241	-0.24741	0.977023	-1.95044
5687	5708	Eosinophill_percentage	REACTOME_TRANSLATION_OF_REPLICASE_AND_ASSEMBLY_OF_THE_REPLICATION_TRANSCRIPTION_COMPLEX	14	0.94061	-0.46993	0.977023	-1.96991
5688	5628	Eosinophill_percentage	ELVIDGE_HYPOXIA_UP	157	0.91683	-0.12255	0.977023	-1.99411
5689	5556	Eosinophill_percentage	REACTOME_TRANSLATION	258	0.89781	-0.083424	0.977023	-2.03075
5690	5731	Eosinophill_percentage	REACTOME_ASSEMBLY_AND_CELL_SURFACE_PRESENTATION_OF_NMDA_RECEPTORS	38	0.94824	-0.27556	0.977023	-2.03363
5691	5572	Eosinophill_percentage	CHICAS_RB1_TARGETS_GROWING	220	0.90302	-0.094495	0.977023	-2.07094
5692	5447	Eosinophill_percentage	HAN_SATB1_TARGETS_DN	346	0.8738	-0.066774	0.977023	-2.08671
5693	5773	Eosinophill_percentage	KEGG_MEDICUS_VARIANT_MUTATION_INACTIVATED_SIGMAR1_TO_CA2_APOPTOTIC_PATHWAY	11	0.96031	-0.45684	0.978022	-1.62679
5694	5574	Eosinophill_percentage	SHEPARD_BMYB_MORPHOLINO_DN	190	0.90322	-0.097238	0.978022	-1.98516
5695	5482	Eosinophill_percentage	PASINI_SUZ12_TARGETS_DN	287	0.88022	-0.074944	0.978022	-1.99877
5696	5755	Eosinophill_percentage	WP_FAMILIAL_HYPERLIPIDEMIA_TYPE_2	16	0.95617	-0.4677	0.978022	-2.01306
5697	5748	Eosinophill_percentage	REACTOME_UNBLOCKING_OF_NMDA_RECEPTORS_GLUTAMATE_BINDING_AND_ACTIVATION	18	0.95288	-0.44132	0.978022	-2.05718
5698	5599	Eosinophill_percentage	RODWELL_AGING_KIDNEY_DN	125	0.90987	-0.12227	0.979021	-1.84475
5699	5602	Eosinophill_percentage	REACTOME_RAB_REGULATION_OF_TRAFFICKING	110	0.91046	-0.13577	0.979021	-1.97663
5700	5772	Eosinophill_percentage	KEGG_MEDICUS_PATHOGEN_ESCHERICHIA_MAP_TO_CDC42_SIGNALING_PATHWAY	13	0.96021	-0.50227	0.979021	-1.98637
5701	5670	Eosinophill_percentage	KOKKINAKIS_METHIONINE_DEPRIVATION_48HR_DN	57	0.93029	-0.21608	0.979021	-2.00784
5702	5566	Eosinophill_percentage	MANNE_COVID19_COMBINED_COHORT_VS_HEALTHY_DONOR_PLATELETS_DN	195	0.90061	-0.10139	0.979021	-2.02425
5703	4770	Eosinophill_percentage	BLALOCK_ALZHEIMERS_DISEASE_DN	1103	0.73543	-0.020524	0.979021	-2.02477
5704	5665	Eosinophill_percentage	LEE_LIVER_CANCER_SURVIVAL_DN	164	0.92742	-0.11897	0.979021	-2.08559
5705	5707	Eosinophill_percentage	HOWLIN_CITED1_TARGETS_2_DN	15	0.94042	-0.414	0.98002	-1.79317
5706	5775	Eosinophill_percentage	KEGG_MEDICUS_REFERENCE_FANCONI_ANEMIA_PATHWAY	13	0.96052	-0.45121	0.98002	-1.81113
5707	5752	Eosinophill_percentage	KEGG_MEDICUS_VARIANT_MUTATION_CAUSED_ABERRANT_ABETA_TO_TRANSPORT_OF_CALCIUM	13	0.9546	-0.45752	0.98002	-1.86355
5708	5586	Eosinophill_percentage	PEREZ_TP53_AND_TP63_TARGETS	177	0.9061	-0.10371	0.98002	-1.95544
5709	5715	Eosinophill_percentage	WP_GABA_RECEPTOR_SIGNALING	28	0.94375	-0.33066	0.98002	-1.98044
5710	5774	Eosinophill_percentage	HASINA_NOL7_TARGETS_DN	12	0.96032	-0.56514	0.98002	-2.03284
5711	5763	Eosinophill_percentage	REACTOME_NEGATIVE_REGULATION_OF_FLT3	15	0.95754	-0.47006	0.98002	-2.05395
5712	5745	Eosinophill_percentage	IKEDA_MIR30_TARGETS_DN	22	0.9524	-0.38783	0.98002	-2.06542
5713	5694	Eosinophill_percentage	KEGG_PURINE_METABOLISM	146	0.93667	-0.13987	0.98002	-2.2022
5714	5811	Eosinophill_percentage	SAKAI_TUMOR_INFILTRATING_MONOCYTES_UP	25	0.97342	-0.43115	0.98002	-2.20374
5715	5728	Eosinophill_percentage	KEGG_MEDICUS_REFERENCE_GPCR_PLCB_ITPR_SIGNALING_PATHWAY	46	0.94781	-0.28417	0.98002	-2.22765
5716	5737	Eosinophill_percentage	WANG_CLASSIC_ADIPOGENIC_TARGETS_OF_PPARG	26	0.94986	-0.36185	0.98002	-2.25609
5717	5777	Eosinophill_percentage	WP_DOPAMINERGIC_NEUROGENESIS	30	0.96115	-0.36373	0.98002	-2.2693
5718	5589	Eosinophill_percentage	NIKOLSKY_BREAST_CANCER_8Q12_Q22_AMPLICON	122	0.90694	-0.22627	0.98002	-3.15964
5719	5783	Eosinophill_percentage	REACTOME_SEALING_OF_THE_NUCLEAR_ENVELOPE_NE_BY_ESCRT_III	29	0.96408	-0.31087	0.981019	-1.83487
5720	5723	Eosinophill_percentage	REACTOME_PKR_MEDIATED_SIGNALING	65	0.94627	-0.20175	0.981019	-1.923
5721	5741	Eosinophill_percentage	WOOD_EBV_EBNA1_TARGETS_DN	45	0.95184	-0.24638	0.981019	-1.95199
5722	5184	Eosinophill_percentage	RODRIGUES_THYROID_CARCINOMA_POORLY_DIFFERENTIATED_UP	583	0.81493	-0.037388	0.981019	-2.00306
5723	5651	Eosinophill_percentage	WP_MRNA_PROCESSING	119	0.92428	-0.14303	0.981019	-2.04032
5724	5760	Eosinophill_percentage	DAIRKEE_CANCER_PRONE_RESPONSE_BPA_E2	107	0.95716	-0.16863	0.981019	-2.1616
5725	5682	Eosinophill_percentage	BHATI_G2M_ARREST_BY_2METHOXYESTRADIOL_UP	105	0.93395	-0.14169	0.982018	-1.91844
5726	5733	Eosinophill_percentage	VALK_AML_CLUSTER_6	32	0.94904	-0.31529	0.982018	-2.05152
5727	5796	Eosinophill_percentage	REACTOME_LDL_CLEARANCE	19	0.96916	-0.46408	0.982018	-2.12838
5728	5740	Eosinophill_percentage	KONDO_COLON_CANCER_HCP_WITH_H3K27ME1	22	0.95138	-0.39076	0.982018	-2.21335
5729	5754	Eosinophill_percentage	MEBARKI_HCC_PROGENITOR_WNT_DN_CTNNB1_DEPENDENT_BLOCKED_BY_FZD8CRD	18	0.95554	-0.42947	0.983017	-2.04405
5730	5757	Eosinophill_percentage	REACTOME_HSF1_DEPENDENT_TRANSACTIVATION	37	0.95682	-0.29322	0.983017	-2.07861
5731	5803	Eosinophill_percentage	KINNEY_DNMT1_METHYLATION_TARGETS	14	0.97189	-0.51864	0.983017	-2.08065
5732	5108	Eosinophill_percentage	REACTOME_SIGNALING_BY_GPCR	659	0.8027	-0.03789	0.983017	-2.12996
5733	5474	Eosinophill_percentage	MONNIER_POSTRADIATION_TUMOR_ESCAPE_UP	373	0.87844	-0.062823	0.983017	-2.14406
5734	5719	Eosinophill_percentage	REACTOME_GABA_RECEPTOR_ACTIVATION	56	0.94547	-0.24003	0.983017	-2.17307
5735	5730	Eosinophill_percentage	GARGALOVIC_RESPONSE_TO_OXIDIZED_PHOSPHOLIPIDS_BLUE_DN	58	0.94817	-0.23942	0.984016	-2.14462
5736	5738	Eosinophill_percentage	AMBROSINI_FLAVOPIRIDOL_TREATMENT_TP53	96	0.94994	-0.16944	0.984016	-2.15242
5737	5801	Eosinophill_percentage	REACTOME_VLDLR_INTERNALISATION_AND_DEGRADATION	16	0.97098	-0.56972	0.984016	-2.51725
5738	5727	Eosinophill_percentage	LIU_SMARCA4_TARGETS	45	0.94719	-0.26033	0.985015	-2.0836
5739	5543	Eosinophill_percentage	MILI_PSEUDOPODIA_HAPTOTAXIS_UP	444	0.89441	-0.061137	0.985015	-2.08602
5740	5736	Eosinophill_percentage	RAO_BOUND_BY_SALL4_ISOFORM_A	172	0.94943	-0.1315	0.985015	-2.25367
5741	5750	Eosinophill_percentage	TANAKA_METHYLATED_IN_ESOPHAGEAL_CARCINOMA	97	0.95345	-0.22131	0.985015	-2.58886
5742	5739	Eosinophill_percentage	REACTOME_SPRY_REGULATION_OF_FGF_SIGNALING	16	0.95088	-0.39695	0.986014	-1.83878
5743	5791	Eosinophill_percentage	REACTOME_CRMPS_IN_SEMA3A_SIGNALING	15	0.9671	-0.49123	0.986014	-2.054
5744	5747	Eosinophill_percentage	IZADPANAH_STEM_CELL_ADIPOSE_VS_BONE_UP	121	0.95288	-0.16085	0.986014	-2.13501
5745	5788	Eosinophill_percentage	XU_HGF_TARGETS_INDUCED_BY_AKT1_48HR_DN	20	0.96603	-0.43688	0.986014	-2.13587
5746	5767	Eosinophill_percentage	REACTOME_HIV_TRANSCRIPTION_INITIATION	43	0.9589	-0.29494	0.986014	-2.28512
5747	5807	Eosinophill_percentage	VALK_AML_CLUSTER_2	25	0.9722	-0.40115	0.986014	-2.29911
5748	5673	Eosinophill_percentage	REACTOME_PHASE_II_CONJUGATION_OF_COMPOUNDS	105	0.93079	-0.17815	0.986014	-2.4024
5749	5459	Eosinophill_percentage	CARRILLOREIXACH_HEPATOBLASTOMA_VS_NORMAL_UP	742	0.87651	-0.046458	0.986014	-2.4106
5750	5768	Eosinophill_percentage	SESTO_RESPONSE_TO_UV_C4	20	0.95903	-0.47769	0.986014	-2.47159
5751	5604	Eosinophill_percentage	KEGG_OLFACTORY_TRANSDUCTION	365	0.91106	-0.11378	0.986014	-3.07403
5752	5704	Eosinophill_percentage	VECCHI_GASTRIC_CANCER_ADVANCED_VS_EARLY_DN	129	0.93887	-0.13804	0.987013	-2.09321
5753	5282	Eosinophill_percentage	GRAESSMANN_RESPONSE_TO_MC_AND_DOXORUBICIN_DN	690	0.83946	-0.039781	0.987013	-2.1731
5754	5442	Eosinophill_percentage	IVANOVA_HEMATOPOIESIS_STEM_CELL_AND_PROGENITOR	505	0.873	-0.054566	0.987013	-2.18185
5755	5761	Eosinophill_percentage	LIU_TARGETS_OF_VMYB_VS_CMYB_UP	14	0.95719	-0.51251	0.987013	-2.19543
5756	5769	Eosinophill_percentage	HANN_RESISTANCE_TO_BCL2_INHIBITOR_DN	44	0.95911	-0.28227	0.987013	-2.24394
5757	5749	Eosinophill_percentage	LEE_TARGETS_OF_PTCH1_AND_SUFU_DN	80	0.9529	-0.20228	0.987013	-2.32967
5758	5753	Eosinophill_percentage	COATES_MACROPHAGE_M1_VS_M2_UP	81	0.95533	-0.21014	0.987013	-2.33843
5759	5778	Eosinophill_percentage	REACTOME_TERMINATION_OF_TRANSLESION_DNA_SYNTHESIS	31	0.9612	-0.40191	0.987013	-2.45174
5760	5058	Eosinophill_percentage	MEISSNER_BRAIN_HCP_WITH_H3K4ME3_AND_H3K27ME3	1016	0.79306	-0.029377	0.988012	-2.18308
5761	5726	Eosinophill_percentage	WHITFIELD_CELL_CYCLE_G2	152	0.94672	-0.13734	0.988012	-2.20732
5762	5782	Eosinophill_percentage	CASTELLANO_NRAS_TARGETS_UP	65	0.96403	-0.22629	0.988012	-2.25617
5763	5781	Eosinophill_percentage	BURTON_ADIPOGENESIS_PEAK_AT_2HR	42	0.96396	-0.30517	0.988012	-2.26985
5764	5789	Eosinophill_percentage	FRIDMAN_IMMORTALIZATION_DN	31	0.96655	-0.36494	0.988012	-2.31027
5765	5786	Eosinophill_percentage	REACTOME_TRANSLESION_SYNTHESIS_BY_Y_FAMILY_DNA_POLYMERASES_BYPASSES_LESIONS_ON_DNA_TEMPLATE	37	0.96563	-0.35721	0.988012	-2.4217
5766	5817	Eosinophill_percentage	REACTOME_BMAL1_CLOCK_NPAS2_ACTIVATES_CIRCADIAN_GENE_EXPRESSION	23	0.9754	-0.40263	0.989011	-2.1671
5767	5804	Eosinophill_percentage	KEGG_MEDICUS_REFERENCE_PINK_PARKIN_MEDIATED_AUTOPHAGOSOME_FORMATION	15	0.97205	-0.52274	0.989011	-2.25865
5768	5766	Eosinophill_percentage	FIGUEROA_AML_METHYLATION_CLUSTER_5_DN	46	0.95855	-0.28375	0.989011	-2.2828
5769	5843	Eosinophill_percentage	XU_RESPONSE_TO_TRETINOIN_UP	14	0.98273	-0.56552	0.989011	-2.29826
5770	5821	Eosinophill_percentage	HOLLERN_ADENOMYOEPITHELIAL_BREAST_TUMOR	17	0.97697	-0.48562	0.99001	-2.18283
5771	5819	Eosinophill_percentage	WP_SLEEP_REGULATION	38	0.97664	-0.32313	0.99001	-2.26669
5772	5630	Eosinophill_percentage	WAMUNYOKOLI_OVARIAN_CANCER_LMP_UP	253	0.91777	-0.092794	0.99001	-2.29263
5773	5762	Eosinophill_percentage	REACTOME_NEUREXINS_AND_NEUROLIGINS	51	0.95752	-0.27858	0.99001	-2.30639
5774	5809	Eosinophill_percentage	WP_PHOSPHODIESTERASES_IN_NEURONAL_FUNCTION	52	0.97279	-0.27373	0.99001	-2.33275
5775	5802	Eosinophill_percentage	KEGG_MEDICUS_REFERENCE_AUTOPHAGY_VESICLE_NUCLEATION_ELONGATION_MATURATION_SEQUESTOSOME_1_LIKE_RECEPTOR	14	0.97182	-0.57646	0.99001	-2.34676
5776	5784	Eosinophill_percentage	KEGG_MTOR_SIGNALING_PATHWAY	48	0.96452	-0.28527	0.99001	-2.36366
5777	5764	Eosinophill_percentage	BENPORATH_PROLIFERATION	137	0.95765	-0.1523	0.99001	-2.38303
5778	5825	Eosinophill_percentage	KEGG_MEDICUS_REFERENCE_TIGHT_JUNCTION_ACTIN_SIGNALING_PATHWAY	35	0.97743	-0.36592	0.99001	-2.42315
5779	5787	Eosinophill_percentage	REACTOME_METABOLISM_OF_STEROID_HORMONES	32	0.96595	-0.37476	0.99001	-2.50371
5780	5751	Eosinophill_percentage	NABA_CORE_MATRISOME	253	0.9537	-0.11975	0.99001	-2.64548
5781	5853	Eosinophill_percentage	DAVICIONI_RHABDOMYOSARCOMA_PAX_FOXO1_FUSION_DN	13	0.98743	-0.71911	0.99001	-2.68152
5782	5653	Eosinophill_percentage	TONKS_TARGETS_OF_RUNX1_RUNX1T1_FUSION_MONOCYTE_UP	191	0.92433	-0.10512	0.991009	-2.07929
5783	5800	Eosinophill_percentage	SIG_CHEMOTAXIS	39	0.97075	-0.31668	0.991009	-2.22726
5784	5770	Eosinophill_percentage	REACTOME_RHOB_GTPASE_CYCLE	64	0.95929	-0.23466	0.991009	-2.26441
5785	5588	Eosinophill_percentage	RAO_BOUND_BY_SALL4_ISOFORM_B	470	0.90677	-0.064877	0.991009	-2.44739
5786	5823	Eosinophill_percentage	JI_CARCINOGENESIS_BY_KRAS_AND_STK11_DN	16	0.97712	-0.57746	0.991009	-2.45993
5787	5832	Eosinophill_percentage	REACTOME_INWARDLY_RECTIFYING_K_CHANNELS	35	0.98006	-0.37016	0.991009	-2.48124
5788	5833	Eosinophill_percentage	LIEN_BREAST_CARCINOMA_METAPLASTIC	32	0.98027	-0.41356	0.991009	-2.54803
5789	5836	Eosinophill_percentage	REACTOME_TRANSLESION_SYNTHESIS_BY_POLH	18	0.98156	-0.58784	0.991009	-2.65668
5790	5839	Eosinophill_percentage	REACTOME_PEXOPHAGY	11	0.98184	-0.81593	0.991009	-2.83472
5791	5820	Eosinophill_percentage	REACTOME_GAP_FILLING_DNA_REPAIR_SYNTHESIS_AND_LIGATION_IN_GG_NER	25	0.97687	-0.51331	0.991009	-2.85269
5792	5585	Eosinophill_percentage	REACTOME_OLFACTORY_SIGNALING_PATHWAY	372	0.90601	-0.1203	0.991009	-3.26391
5793	5816	Eosinophill_percentage	KRASNOSELSKAYA_ILF3_TARGETS_UP	37	0.975	-0.31395	0.992008	-2.09601
5794	5834	Eosinophill_percentage	KEGG_MEDICUS_VARIANT_MUTATION_CAUSED_ABERRANT_HTT_TO_TRANSPORT_OF_CALCIUM	17	0.98037	-0.47373	0.992008	-2.14324
5795	5487	Eosinophill_percentage	NUYTTEN_NIPP1_TARGETS_UP	666	0.88119	-0.04675	0.992008	-2.33138
5796	5806	Eosinophill_percentage	IBRAHIM_NRF3_DOWN	14	0.97215	-0.55964	0.992008	-2.42011
5797	5812	Eosinophill_percentage	HUI_MAPK14_TARGETS_UP	18	0.97373	-0.50624	0.992008	-2.45192
5798	5729	Eosinophill_percentage	ONDER_CDH1_TARGETS_2_UP	226	0.94802	-0.12101	0.992008	-2.48047
5799	5790	Eosinophill_percentage	WP_FRAGILE_X_SYNDROME	117	0.96693	-0.18438	0.992008	-2.51948
5800	5522	Eosinophill_percentage	GEORGES_TARGETS_OF_MIR192_AND_MIR215	793	0.88957	-0.045803	0.992008	-2.52462
5801	5785	Eosinophill_percentage	TANG_SENESCENCE_TP53_TARGETS_UP	33	0.96553	-0.35904	0.993007	-2.29112
5802	5799	Eosinophill_percentage	REACTOME_GAMMA_CARBOXYLATION_HYPUSINYLATION_HYDROXYLATION_AND_ARYLSULFATASE_ACTIVATION	52	0.97075	-0.27371	0.993007	-2.31286
5803	5847	Eosinophill_percentage	REACTOME_TRAFFICKING_OF_AMPA_RECEPTORS	28	0.98454	-0.39427	0.993007	-2.32617
5804	5818	Eosinophill_percentage	CEBALLOS_TARGETS_OF_TP53_AND_MYC_DN	29	0.9755	-0.40811	0.993007	-2.40393
5805	5795	Eosinophill_percentage	WANG_ADIPOGENIC_GENES_REPRESSED_BY_SIRT1	25	0.96914	-0.41461	0.993007	-2.42609
5806	5616	Eosinophill_percentage	MEBARKI_HCC_PROGENITOR_FZD8CRD_UP	475	0.91474	-0.067003	0.993007	-2.49004
5807	5837	Eosinophill_percentage	REACTOME_LISTERIA_MONOCYTOGENES_ENTRY_INTO_HOST_CELLS	19	0.98159	-0.54531	0.993007	-2.53495
5808	5776	Eosinophill_percentage	MIKKELSEN_IPS_ICP_WITH_H3K4ME3_AND_H327ME3	115	0.96065	-0.18876	0.993007	-2.54943
5809	5815	Eosinophill_percentage	BLANCO_MELO_COVID19_SARS_COV_2_INFECTION_A594_CELLS_DN	70	0.97489	-0.26523	0.993007	-2.62133
5810	5835	Eosinophill_percentage	REACTOME_INLB_MEDIATED_ENTRY_OF_LISTERIA_MONOCYTOGENES_INTO_HOST_CELL	14	0.98112	-0.66902	0.993007	-2.76568
5811	5848	Eosinophill_percentage	MCMURRAY_TP53_HRAS_COOPERATION_RESPONSE_UP	25	0.98473	-0.50308	0.993007	-2.80972
5812	5827	Eosinophill_percentage	REACTOME_PROTEIN_PROTEIN_INTERACTIONS_AT_SYNAPSES	77	0.97774	-0.25919	0.993007	-2.85085
5813	5838	Eosinophill_percentage	NIKOLSKY_BREAST_CANCER_6P24_P22_AMPLICON	21	0.98173	-0.81717	0.993007	-4.11784
5814	5842	Eosinophill_percentage	SILIGAN_TARGETS_OF_EWS_FLI1_FUSION_DN	17	0.98247	-0.5156	0.994006	-2.27449
5815	5758	Eosinophill_percentage	KAN_RESPONSE_TO_ARSENIC_TRIOXIDE	111	0.95689	-0.1713	0.994006	-2.31415
5816	5721	Eosinophill_percentage	COLDREN_GEFITINIB_RESISTANCE_DN	204	0.94571	-0.12467	0.994006	-2.3376
5817	5601	Eosinophill_percentage	BENPORATH_PRC2_TARGETS	580	0.91001	-0.06362	0.994006	-2.53638
5818	5822	Eosinophill_percentage	KEGG_MEDICUS_REFERENCE_TSC1_2_MTORC1_SIGNALING_PATHWAY	11	0.97702	-0.69494	0.994006	-2.55977
5819	5705	Eosinophill_percentage	MEISSNER_NPC_HCP_WITH_H3K4ME2	447	0.93935	-0.078921	0.994006	-2.61697
5820	5793	Eosinophill_percentage	NABA_ECM_GLYCOPROTEINS	179	0.96812	-0.15318	0.994006	-2.6538
5821	5846	Eosinophill_percentage	REACTOME_TRANSLESION_SYNTHESIS_BY_POLK	17	0.98402	-0.6066	0.994006	-2.69308
5822	5829	Eosinophill_percentage	DAVICIONI_TARGETS_OF_PAX_FOXO1_FUSIONS_DN	61	0.97894	-0.30092	0.994006	-2.70963
5823	5855	Eosinophill_percentage	REACTOME_SIGNALING_BY_EGFR_IN_CANCER	25	0.98821	-0.50921	0.994006	-2.82658
5824	5725	Eosinophill_percentage	TIEN_INTESTINE_PROBIOTICS_24HR_DN	195	0.94671	-0.11839	0.995005	-2.27764
5825	5797	Eosinophill_percentage	REACTOME_UPTAKE_AND_ACTIONS_OF_BACTERIAL_TOXINS	28	0.96999	-0.40558	0.995005	-2.37363
5826	5867	Eosinophill_percentage	WP_MTHFR_DEFICIENCY	22	0.99278	-0.48576	0.995005	-2.43728
5827	5771	Eosinophill_percentage	REACTOME_TRANSMISSION_ACROSS_CHEMICAL_SYNAPSES	248	0.96008	-0.12141	0.995005	-2.61876
5828	5824	Eosinophill_percentage	CAIRO_LIVER_DEVELOPMENT_UP	147	0.97717	-0.18139	0.995005	-2.68076
5829	5849	Eosinophill_percentage	REACTOME_PLASMA_LIPOPROTEIN_CLEARANCE	37	0.98586	-0.40589	0.995005	-2.69488
5830	5840	Eosinophill_percentage	REACTOME_SIGNALING_BY_EGFR	49	0.98196	-0.33429	0.995005	-2.6951
5831	5864	Eosinophill_percentage	REACTOME_P75NTR_RECRUITS_SIGNALLING_COMPLEXES	12	0.99136	-0.79518	0.995005	-2.77455
5832	5759	Eosinophill_percentage	LIM_MAMMARY_STEM_CELL_UP	431	0.95696	-0.091023	0.995005	-2.78226
5833	5845	Eosinophill_percentage	WP_NRXN1_DELETION_SYNDROME	14	0.98369	-0.72	0.995005	-2.90849
5834	5844	Eosinophill_percentage	PAL_PRMT5_TARGETS_DN	28	0.9836	-0.40643	0.996004	-2.31837
5835	5606	Eosinophill_percentage	VECCHI_GASTRIC_CANCER_EARLY_UP	382	0.91137	-0.071448	0.996004	-2.35933
5836	5794	Eosinophill_percentage	MIKKELSEN_MCV6_HCP_WITH_H3K27ME3	409	0.96891	-0.10139	0.996004	-2.97088
5837	5743	Eosinophill_percentage	BENPORATH_EED_TARGETS	915	0.95226	-0.063288	0.996004	-3.19375
5838	5854	Eosinophill_percentage	REACTOME_NRIF_SIGNALS_CELL_DEATH_FROM_THE_NUCLEUS	16	0.98804	-0.71895	0.996004	-3.27305
5839	5780	Eosinophill_percentage	REACTOME_TRANSCRIPTION_OF_THE_HIV_GENOME	62	0.96168	-0.25002	0.997003	-2.39517
5840	5808	Eosinophill_percentage	VANTVEER_BREAST_CANCER_METASTASIS_DN	97	0.97266	-0.20713	0.997003	-2.61159
5841	5859	Eosinophill_percentage	TOMLINS_METASTASIS_DN	18	0.99022	-0.59204	0.997003	-2.73832
5842	5851	Eosinophill_percentage	REACTOME_MITOCHONDRIAL_TRANSLATION	90	0.98605	-0.2426	0.997003	-2.75957
5843	5865	Eosinophill_percentage	STEGER_ADIPOGENESIS_DN	22	0.99209	-0.54061	0.997003	-2.78957
5844	5828	Eosinophill_percentage	CERVERA_SDHB_TARGETS_2	102	0.97866	-0.22293	0.997003	-2.83659
5845	5798	Eosinophill_percentage	MEISSNER_BRAIN_HCP_WITH_H3K27ME3	259	0.9705	-0.13036	0.997003	-2.89421
5846	5826	Eosinophill_percentage	MIKKELSEN_NPC_HCP_WITH_H3K27ME3	334	0.97763	-0.12328	0.997003	-3.08922
5847	5863	Eosinophill_percentage	MEISSNER_NPC_HCP_WITH_H3K27ME3	77	0.99104	-0.30182	0.997003	-3.10176
5848	5852	Eosinophill_percentage	BROWNE_INTERFERON_RESPONSIVE_GENES	65	0.9873	-0.28414	0.998002	-2.65264
5849	5488	Eosinophill_percentage	KINSEY_TARGETS_OF_EWSR1_FLII_FUSION_UP	1161	0.88132	-0.036311	0.998002	-2.74661
5850	5869	Eosinophill_percentage	WP_PARKINSON_39_S_DISEASE_PATHWAY	34	0.99328	-0.42208	0.998002	-2.79155
5851	5857	Eosinophill_percentage	MEBARKI_HCC_PROGENITOR_WNT_DN_CTNNB1_DEPENDENT	24	0.99007	-0.52005	0.998002	-2.79303
5852	5862	Eosinophill_percentage	TERAO_AOX4_TARGETS_SKIN_DN	16	0.99081	-0.65095	0.998002	-2.85727
5853	5684	Eosinophill_percentage	NABA_MATRISOME	967	0.93451	-0.058966	0.998002	-3.19427
5854	5870	Eosinophill_percentage	REACTOME_EGFR_DOWNREGULATION	30	0.99389	-0.54418	0.998002	-3.23784
5855	5871	Eosinophill_percentage	MIKKELSEN_ES_ICP_WITH_H3K4ME3_AND_H3K27ME3	127	0.99397	-0.2521	0.998002	-3.37027
5856	5810	Eosinophill_percentage	REACTOME_KERATINIZATION	216	0.97335	-0.24843	0.998002	-4.32124
5857	5666	Eosinophill_percentage	MASSARWEH_TAMOXIFEN_RESISTANCE_UP	505	0.92788	-0.067113	0.999001	-2.43173
5858	5850	Eosinophill_percentage	REACTOME_NEUROTRANSMITTER_RECEPTORS_AND_POSTSYNAPTIC_SIGNAL_TRANSMISSION	188	0.98595	-0.17025	0.999001	-2.92132
5859	5866	Eosinophill_percentage	HARRIS_BRAIN_CANCER_PROGENITORS	38	0.99248	-0.44257	0.999001	-2.97239
5860	5874	Eosinophill_percentage	REACTOME_GAB1_SIGNALOSOME	17	0.99637	-0.70717	0.999001	-3.08917
5861	5805	Eosinophill_percentage	WP_GPCRS_CLASS_A_RHODOPSIN_LIKE	240	0.97215	-0.14328	0.999001	-3.09465
5862	5814	Eosinophill_percentage	CUI_TCF21_TARGETS_2_UP	385	0.97472	-0.11201	0.999001	-3.24899
5863	5876	Eosinophill_percentage	KORKOLA_YOLK_SAC_TUMOR	56	0.99781	-0.39931	0.999001	-3.41105
5864	5861	Eosinophill_percentage	VANTVEER_BREAST_CANCER_POOR_PROGNOSIS	44	0.99041	-0.35569	1	-2.83603
5865	5860	Eosinophill_percentage	FIGUEROA_AML_METHYLATION_CLUSTER_1_DN	41	0.99026	-0.39867	1	-2.8813
5866	5868	Eosinophill_percentage	REACTOME_SYNAPTIC_ADHESION_LIKE_MOLECULES	19	0.9932	-0.61931	1	-2.88836
5867	5841	Eosinophill_percentage	RIGGI_EWING_SARCOMA_PROGENITOR_DN	172	0.98245	-0.17547	1	-2.90815
5868	5877	Eosinophill_percentage	KANG_GLIS3_TARGETS	34	0.99823	-0.4851	1	-3.07247
5869	5779	Eosinophill_percentage	ACEVEDO_LIVER_CANCER_UP	857	0.96151	-0.064121	1	-3.10773
5870	5873	Eosinophill_percentage	DAVICIONI_PAX_FOXO1_SIGNATURE_IN_ARMS_DN	18	0.99575	-0.71163	1	-3.26998
5871	5831	Eosinophill_percentage	WEI_MYCN_TARGETS_WITH_E_BOX	722	0.98002	-0.079302	1	-3.32817
5872	5875	Eosinophill_percentage	REACTOME_LGI_ADAM_INTERACTIONS	14	0.99667	-0.84804	1	-3.37791
5873	5872	Eosinophill_percentage	BOQUEST_STEM_CELL_UP	236	0.99477	-0.18083	1	-3.44918
5874	5858	Eosinophill_percentage	MIKKELSEN_MEF_HCP_WITH_H3K27ME3	561	0.99022	-0.10967	1	-3.53311
5875	5856	Eosinophill_percentage	REACTOME_NEURONAL_SYSTEM	381	0.98904	-0.13028	1	-3.54253
5876	5813	Eosinophill_percentage	BENPORATH_ES_WITH_H3K27ME3	1005	0.97388	-0.070681	1	-3.61334
5877	5830	Eosinophill_percentage	ZWANG_TRANSIENTLY_UP_BY_2ND_EGF_PULSE_ONLY	1350	0.97932	-0.062658	1	-3.81816
5878	5878	Eosinophill_percentage	PLASARI_TGFB1_TARGETS_10HR_DN	234	0.99906	-0.22685	1	-4.18798

### Sheet: IBD
gsr_rank	original_rank	trait	pathway_name	ngenes	p_value	beta_value	empirical_pval	std_effect_size
1	12	ibd	NIKOLSKY_BREAST_CANCER_1Q21_AMPLICON	33	2.1772e-08	2.3711	0.000999001	14.2437
2	2	ibd	NIKOLSKY_BREAST_CANCER_1Q32_AMPLICON	12	8.3221e-12	3.6208	0.000999001	13.4109
3	1	ibd	WP_INFLAMMATORY_BOWEL_DISEASE_SIGNALING	40	2.3041e-12	1.3022	0.000999001	8.62332
4	7	ibd	BIOCARTA_DC_PATHWAY	16	3.7422e-09	1.9834	0.000999001	8.14824
5	3	ibd	KEGG_CYTOKINE_CYTOKINE_RECEPTOR_INTERACTION	249	6.8842e-11	0.496	0.000999001	8.0398
6	56	ibd	NIKOLSKY_BREAST_CANCER_17Q11_Q21_AMPLICON	126	1.8386e-05	0.68508	0.000999001	7.52779
7	5	ibd	KEGG_JAK_STAT_SIGNALING_PATHWAY	146	2.7871e-09	0.56087	0.000999001	7.09622
8	4	ibd	WP_EXTRAFOLLICULAR_AND_FOLLICULAR_B_CELL_ACTIVATION_BY_SARS_COV_2	69	9.833e-11	0.79281	0.000999001	6.92874
9	15	ibd	WP_DEVELOPMENT_OF_PULMONARY_DENDRITIC_CELLS_AND_MACROPHAGE_SUBSETS	13	3.1791e-08	1.7567	0.000999001	6.48171
10	8	ibd	KEGG_LEISHMANIA_INFECTION	67	4.8147e-09	0.78637	0.000999001	6.44819
11	31	ibd	WP_1P36_COPY_NUMBER_VARIATION_SYNDROME	83	2.0556e-06	0.68225	0.000999001	6.40388
12	14	ibd	KUROZUMI_RESPONSE_TO_ONCOCYTIC_VIRUS_AND_CYCLIC_RGD	20	2.9412e-08	1.4068	0.000999001	6.22327
13	13	ibd	KEGG_MEDICUS_REFERENCE_CYTOKINE_JAK_STAT_SIGNALING_PATHWAY	42	2.4674e-08	0.88596	0.000999001	6.20798
14	20	ibd	WP_ULCERATIVE_COLITIS_SIGNALING	16	4.9426e-07	1.5183	0.000999001	6.15357
15	10	ibd	BIOCARTA_TH1TH2_PATHWAY	20	1.1247e-08	1.3243	0.000999001	6.05089
16	21	ibd	WP_SELECTIVE_EXPRESSION_OF_CHEMOKINE_RECEPTORS_DURING_T_CELL_POLARIZATION	27	5.0068e-07	1.1231	0.000999001	5.8961
17	11	ibd	PID_NFAT_TFPATHWAY	41	1.8421e-08	0.90392	0.000999001	5.77651
18	35	ibd	KEGG_ASTHMA	27	2.8746e-06	1.046	0.000999001	5.69513
19	9	ibd	REACTOME_SIGNALING_BY_INTERLEUKINS	432	4.9129e-09	0.29873	0.000999001	5.65954
20	6	ibd	REACTOME_CYTOKINE_SIGNALING_IN_IMMUNE_SYSTEM	724	2.991e-09	0.23688	0.000999001	5.61366
21	18	ibd	KEGG_ALLOGRAFT_REJECTION	34	2.5918e-07	0.94318	0.000999001	5.58
22	43	ibd	BIOCARTA_NKT_PATHWAY	24	6.7616e-06	1.0838	0.000999001	5.4481
23	17	ibd	PID_IL23_PATHWAY	37	1.9636e-07	0.85001	0.000999001	5.32166
24	27	ibd	REACTOME_TCR_SIGNALING	108	8.5977e-07	0.52584	0.000999001	5.29666
25	23	ibd	BIOCARTA_TOB1_PATHWAY	19	5.9012e-07	1.2117	0.000999001	5.26492
26	66	ibd	REACTOME_CHEMOKINE_RECEPTORS_BIND_CHEMOKINES	54	4.7199e-05	0.69193	0.000999001	5.13097
27	16	ibd	ZHENG_BOUND_BY_FOXP3	454	3.5434e-08	0.26194	0.000999001	5.06296
28	29	ibd	WP_IMMUNE_INFILTRATION_IN_PANCREATIC_CANCER	37	1.0961e-06	0.84599	0.000999001	5.06232
29	32	ibd	BIOCARTA_INFLAM_PATHWAY	26	2.1722e-06	0.99041	0.000999001	5.0607
30	26	ibd	WP_TH17_CELL_DIFFERENTIATION_PATHWAY	67	8.5344e-07	0.61215	0.000999001	4.9667
31	52	ibd	WP_LUNG_FIBROSIS	58	1.339e-05	0.62944	0.000999001	4.93408
32	36	ibd	BIOCARTA_NO2IL12_PATHWAY	14	3.0677e-06	1.325	0.000999001	4.88171
33	22	ibd	KEGG_T_CELL_RECEPTOR_SIGNALING_PATHWAY	102	5.716e-07	0.49945	0.000999001	4.86375
34	19	ibd	RYAN_MANTLE_CELL_LYMPHOMA_NOTCH_DIRECT_UP	146	3.4563e-07	0.42306	0.000999001	4.85506
35	25	ibd	PID_IL5_PATHWAY	14	8.1531e-07	1.308	0.000999001	4.82147
36	24	ibd	WP_T_CELL_ACTIVATION_SARS_COV_2	87	6.4329e-07	0.53259	0.000999001	4.82117
37	41	ibd	WP_CONTROL_OF_IMMUNE_TOLERANCE_BY_VASOACTIVE_INTESTINAL_PEPTIDE	13	5.8548e-06	1.3347	0.000999001	4.8205
38	28	ibd	BIOCARTA_ASBCELL_PATHWAY	12	8.6812e-07	1.3675	0.000999001	4.75774
39	33	ibd	WP_T_CELL_ANTIGEN_RECEPTOR_TCR_PATHWAY_DURING_STAPHYLOCOCCUS_AUREUS_INFECTION	59	2.5969e-06	0.59864	0.000999001	4.69412
40	59	ibd	BIOCARTA_IL12_PATHWAY	18	2.1742e-05	1.1009	0.000999001	4.66333
41	39	ibd	WP_MODULATORS_OF_TCR_SIGNALING_AND_T_CELL_ACTIVATION	56	4.4083e-06	0.61599	0.000999001	4.63552
42	46	ibd	PID_TCR_CALCIUM_PATHWAY	27	9.2104e-06	0.89972	0.000999001	4.61255
43	74	ibd	BIOCARTA_CYTOKINE_PATHWAY	18	6.6233e-05	1.0571	0.000999001	4.60307
44	47	ibd	WP_DISTURBED_PATHWAYS_IN_DUCHENNE_MUSCULAR_DYSTROPHY	66	1.0554e-05	0.55498	0.000999001	4.59729
45	63	ibd	WP_CELL_INTERACTIONS_OF_THE_PANCREATIC_CANCER_MICROENVIRONMENT	24	3.6903e-05	0.93847	0.000999001	4.58284
46	51	ibd	PID_IL27_PATHWAY	26	1.2588e-05	0.86046	0.000999001	4.58225
47	30	ibd	WP_T_CELL_RECEPTOR_SIGNALING_PATHWAY	70	1.3408e-06	0.57206	0.000999001	4.57139
48	60	ibd	WORSCHECH_TUMOR_EVASION_AND_TOLEROGENICITY_UP	30	2.4801e-05	0.80982	0.000999001	4.56562
49	71	ibd	SHIN_B_CELL_LYMPHOMA_CLUSTER_9	17	5.7958e-05	1.1308	0.000999001	4.54928
50	50	ibd	KEGG_SYSTEMIC_LUPUS_ERYTHEMATOSUS	52	1.2295e-05	0.63913	0.000999001	4.54213
51	86	ibd	KEGG_MEDICUS_PATHOGEN_HIV_GP120_TO_CXCR4_GNAQ_PLCB_G_CALCINEURIN	17	0.00013593	1.0209	0.000999001	4.50485
52	55	ibd	WP_IL_3_SIGNALING_PATHWAY	46	1.744e-05	0.63446	0.000999001	4.46042
53	45	ibd	WP_HEMATOPOIETIC_STEM_CELL_DIFFERENTIATION	51	8.8258e-06	0.63162	0.000999001	4.44601
54	57	ibd	WP_CYTOKINES_AND_INFLAMMATORY_RESPONSE	26	1.9262e-05	0.85094	0.000999001	4.42071
55	69	ibd	WP_VITAMIN_D_IN_INFLAMMATORY_DISEASES	20	5.3474e-05	0.96269	0.000999001	4.34365
56	40	ibd	PID_IL12_STAT4_PATHWAY	32	4.8045e-06	0.78797	0.000999001	4.2911
57	44	ibd	BASSO_CD40_SIGNALING_UP	98	6.8961e-06	0.4398	0.000999001	4.25205
58	90	ibd	SHIN_B_CELL_LYMPHOMA_CLUSTER_1	13	0.00015508	1.1611	0.000999001	4.24678
59	38	ibd	BOSCO_ALLERGEN_INDUCED_TH2_ASSOCIATED_MODULE	133	3.934e-06	0.38664	0.000999001	4.24432
60	49	ibd	PID_IL12_2PATHWAY	61	1.1638e-05	0.54694	0.000999001	4.20718
61	87	ibd	REACTOME_GENERATION_OF_SECOND_MESSENGER_MOLECULES	29	0.00014836	0.75196	0.000999001	4.15214
62	67	ibd	REACTOME_INTERLEUKIN_1_FAMILY_SIGNALING	143	4.7961e-05	0.37063	0.000999001	4.14601
63	37	ibd	LEE_DIFFERENTIATING_T_LYMPHOCYTE	170	3.3241e-06	0.34794	0.000999001	4.1439
64	54	ibd	REACTOME_TRANSCRIPTIONAL_REGULATION_BY_RUNX3	90	1.706e-05	0.46956	0.000999001	4.13908
65	65	ibd	PID_AP1_PATHWAY	67	4.4769e-05	0.51799	0.000999001	4.0694
66	64	ibd	BIOCARTA_CTLA4_PATHWAY	20	4.1093e-05	0.8597	0.000999001	4.03939
67	99	ibd	KUROZUMI_RESPONSE_TO_ONCOCYTIC_VIRUS	41	0.00019995	0.62069	0.000999001	4.01691
68	34	ibd	WP_GENES_ASSOCIATED_WITH_THE_DEVELOPMENT_OF_RHEUMATOID_ARTHRITIS	18	2.7804e-06	0.96308	0.000999001	3.99872
69	42	ibd	MARTENS_BOUND_BY_PML_RARA_FUSION	412	6.0117e-06	0.22256	0.000999001	3.95185
70	73	ibd	REACTOME_CA2_PATHWAY	62	6.2884e-05	0.50379	0.000999001	3.94842
71	111	ibd	KEGG_MEDICUS_REFERENCE_TLR5_NFKB_SIGNALING_PATHWAY	15	0.00025682	1.0245	0.000999001	3.91873
72	107	ibd	REACTOME_SIGNALING_BY_LEPTIN	11	0.00023386	1.1571	0.000999001	3.89621
73	88	ibd	WP_ALLOGRAFT_REJECTION	85	0.00015023	0.41971	0.000999001	3.89375
74	78	ibd	GAURNIER_PSMD4_TARGETS	67	9.1352e-05	0.4953	0.000999001	3.88417
75	70	ibd	WP_TGF_SMAD_SIGNALING_PATHWAY	11	5.7322e-05	1.1538	0.000999001	3.86845
76	146	ibd	BIOCARTA_IL3_PATHWAY	14	0.00067716	1.0246	0.000999001	3.86146
77	85	ibd	WP_CANCER_IMMUNOTHERAPY_BY_PD_1_BLOCKADE	23	0.00013564	0.79359	0.000999001	3.8383
78	105	ibd	ONO_AML1_TARGETS_DN	34	0.00022958	0.67033	0.000999001	3.838
79	62	ibd	REACTOME_INTERLEUKIN_4_AND_INTERLEUKIN_13_SIGNALING	102	2.9688e-05	0.39765	0.000999001	3.81978
80	48	ibd	REACTOME_ADAPTIVE_IMMUNE_SYSTEM	721	1.1146e-05	0.1673	0.000999001	3.8167
81	75	ibd	PID_TCR_PATHWAY	59	6.7103e-05	0.50977	0.000999001	3.80685
82	98	ibd	WP_T_CELL_MODULATION_IN_PANCREATIC_CANCER	43	0.00019654	0.56759	0.000999001	3.75633
83	53	ibd	FOSTER_TOLERANT_MACROPHAGE_DN	379	1.5753e-05	0.21827	0.000999001	3.74932
84	118	ibd	REACTOME_INTERLEUKIN_20_FAMILY_SIGNALING	26	0.00030775	0.70034	0.000999001	3.73334
85	77	ibd	REACTOME_INTERFERON_GAMMA_SIGNALING	93	9.0124e-05	0.4031	0.000999001	3.72069
86	103	ibd	DUNNE_TARGETS_OF_AML1_MTG8_FUSION_DN	18	0.00021975	0.87679	0.000999001	3.64355
87	140	ibd	KEGG_MEDICUS_REFERENCE_EGF_EGFR_PLCG_CALCINEURIN_SIGNALING_PATHWAY	16	0.00063145	0.90973	0.000999001	3.64214
88	96	ibd	PID_IL2_STAT5_PATHWAY	28	0.00017791	0.6647	0.000999001	3.6326
89	72	ibd	ZHENG_FOXP3_TARGETS_IN_T_LYMPHOCYTE_DN	35	6.2831e-05	0.64447	0.000999001	3.60978
90	110	ibd	WP_HEPATITIS_B_INFECTION	142	0.00025206	0.31847	0.000999001	3.57394
91	101	ibd	KEGG_NATURAL_KILLER_CELL_MEDIATED_CYTOTOXICITY	128	0.00020986	0.33022	0.000999001	3.55303
92	106	ibd	PLASARI_TGFB1_TARGETS_1HR_UP	32	0.00022999	0.62732	0.000999001	3.54879
93	76	ibd	REACTOME_INTERLEUKIN_3_INTERLEUKIN_5_AND_GM_CSF_SIGNALING	44	8.2928e-05	0.5607	0.000999001	3.52726
94	68	ibd	POOLA_INVASIVE_BREAST_CANCER_UP	256	4.9605e-05	0.25286	0.000999001	3.52179
95	100	ibd	REACTOME_INTERLEUKIN_10_SIGNALING	42	0.00020438	0.53	0.000999001	3.49274
96	82	ibd	MORI_MATURE_B_LYMPHOCYTE_UP	85	0.00011252	0.40069	0.000999001	3.48859
97	104	ibd	BLANCO_MELO_COVID19_BRONCHIAL_EPITHELIAL_CELLS_SARS_COV_2_INFECTION_UP	135	0.00022062	0.31468	0.000999001	3.4696
98	94	ibd	REACTOME_INTERLEUKIN_RECEPTOR_SHC_SIGNALING	23	0.00016735	0.76318	0.000999001	3.43892
99	133	ibd	WP_IL_1_SIGNALING_PATHWAY	49	0.00048477	0.49452	0.000999001	3.43225
100	138	ibd	PID_MYC_REPRESS_PATHWAY	61	0.0006186	0.45416	0.000999001	3.40572
101	123	ibd	REACTOME_COSTIMULATION_BY_THE_CD28_FAMILY	64	0.00034187	0.43535	0.000999001	3.40463
102	92	ibd	TONKS_TARGETS_OF_RUNX1_RUNX1T1_FUSION_HSC_DN	178	0.00015982	0.27217	0.000999001	3.37754
103	135	ibd	KEGG_TYPE_I_DIABETES_MELLITUS	41	0.0005974	0.53398	0.000999001	3.35379
104	102	ibd	KEGG_MEDICUS_REFERENCE_IL10_FAMILY_TO_JAK_STAT_SIGNALING_PATHWAY	13	0.00021179	0.90753	0.000999001	3.29964
105	108	ibd	BOYLAN_MULTIPLE_MYELOMA_C_D_DN	247	0.00023409	0.23413	0.000999001	3.29685
106	168	ibd	REACTOME_INTERLEUKIN_12_SIGNALING	45	0.0010711	0.49767	0.000999001	3.28358
107	151	ibd	MCCLUNG_COCAIN_REWARD_4WK	68	0.00071509	0.41625	0.000999001	3.26414
108	124	ibd	WP_IL_26_SIGNALING_PATHWAYS	45	0.00035284	0.49378	0.000999001	3.24349
109	79	ibd	KEGG_PATHWAYS_IN_CANCER	311	9.611e-05	0.21293	0.000999001	3.22784
110	170	ibd	PID_CD8_TCR_PATHWAY	51	0.0010908	0.44956	0.000999001	3.18045
111	201	ibd	WP_WHITE_FAT_CELL_DIFFERENTIATION	32	0.0017449	0.57022	0.000999001	3.16513
112	143	ibd	WP_FIBRIN_COMPLEMENT_RECEPTOR_3_SIGNALING_PATHWAY	41	0.00064865	0.49443	0.000999001	3.08783
113	91	ibd	SMID_BREAST_CANCER_NORMAL_LIKE_UP	423	0.00015518	0.18005	0.000999001	2.99294
114	116	ibd	GRESHOCK_CANCER_COPY_NUMBER_UP	311	0.00029818	0.1956	0.000999001	2.93413
115	125	ibd	WP_OVERVIEW_OF_PROINFLAMMATORY_AND_PROFIBROTIC_MEDIATORS	124	0.00037262	0.40768	0.001998	4.34616
116	61	ibd	KEGG_INTESTINAL_IMMUNE_NETWORK_FOR_IGA_PRODUCTION	44	2.7685e-05	0.66315	0.001998	4.29941
117	113	ibd	KEGG_AUTOIMMUNE_THYROID_DISEASE	49	0.00026514	0.60857	0.001998	4.21247
118	80	ibd	WORSCHECH_TUMOR_REJECTION_UP	57	0.00010512	0.53703	0.001998	3.94269
119	149	ibd	AMIT_DELAYED_EARLY_GENES	18	0.00071269	0.90542	0.001998	3.76034
120	281	ibd	KEGG_MEDICUS_REFERENCE_HORMONE_LIKE_CYTOKINE_TO_JAK_STAT_SIGNALING_PATHWAY	17	0.0049444	0.89955	0.001998	3.71297
121	174	ibd	KEGG_MEDICUS_REFERENCE_CXCR4_GNAQ_PLCB_G_CALCINEURIN_SIGNALING_PATHWAY	21	0.001179	0.76553	0.001998	3.68602
122	114	ibd	LIU_TARGETS_OF_VMYB_VS_CMYB_DN	40	0.00026544	0.57673	0.001998	3.64066
123	117	ibd	REACTOME_INTERLEUKIN_12_FAMILY_SIGNALING	55	0.00030059	0.50404	0.001998	3.56844
124	95	ibd	KEGG_CHEMOKINE_SIGNALING_PATHWAY	177	0.00017123	0.29497	0.001998	3.56163
125	132	ibd	PID_BCR_5PATHWAY	60	0.00047729	0.45198	0.001998	3.55006
126	121	ibd	LINDSTEDT_DENDRITIC_CELL_MATURATION_A	60	0.00033528	0.46163	0.001998	3.52359
127	120	ibd	WP_MIRNA_ROLE_IN_IMMUNE_RESPONSE_IN_SEPSIS	32	0.0003234	0.61709	0.001998	3.50227
128	83	ibd	REACTOME_CYCLIN_D_ASSOCIATED_EVENTS_IN_G1	44	0.0001231	0.52607	0.001998	3.47807
129	160	ibd	PID_LYSOPHOSPHOLIPID_PATHWAY	62	0.00088248	0.42857	0.001998	3.41207
130	84	ibd	LU_IL4_SIGNALING	86	0.00013336	0.38616	0.001998	3.40064
131	115	ibd	WP_B_CELL_RECEPTOR_SIGNALING_PATHWAY	88	0.00028064	0.37322	0.001998	3.36667
132	97	ibd	WP_FOXP3_IN_COVID_19	13	0.00019064	0.96804	0.001998	3.35884
133	142	ibd	BOSCO_TH1_CYTOTOXIC_MODULE	108	0.00064134	0.33374	0.001998	3.30398
134	127	ibd	WP_NEUROINFLAMMATION_AND_GLUTAMATERGIC_SIGNALING	135	0.0004062	0.30279	0.001998	3.23031
135	190	ibd	WP_SEROTONIN_HTR1_GROUP_AND_FOS_PATHWAY	36	0.0014918	0.54919	0.001998	3.22257
136	153	ibd	HUMMEL_BURKITTS_LYMPHOMA_DN	14	0.00073986	0.84565	0.001998	3.21644
137	137	ibd	WP_TGF_BETA_RECEPTOR_SIGNALING	53	0.00061514	0.45822	0.001998	3.21356
138	148	ibd	PID_REG_GR_PATHWAY	80	0.00071114	0.37147	0.001998	3.16045
139	122	ibd	WALLACE_PROSTATE_CANCER_RACE_UP	256	0.00033991	0.21675	0.001998	3.10838
140	152	ibd	PID_INSULIN_PATHWAY	44	0.00073841	0.45588	0.001998	3.06096
141	150	ibd	KEGG_MEDICUS_ENV_FACTOR_METALS_TO_NFKB_SIGNALING_PATHWAY	14	0.00071406	0.812	0.001998	3.03005
142	169	ibd	WP_KIT_RECEPTOR_SIGNALING_PATHWAY	50	0.0010758	0.43796	0.001998	3.00912
143	171	ibd	PID_TCPTP_PATHWAY	41	0.0011054	0.49201	0.001998	2.95348
144	167	ibd	PID_GMCSF_PATHWAY	35	0.0010647	0.51899	0.001998	2.91648
145	182	ibd	PID_VEGFR1_2_PATHWAY	68	0.0013113	0.36835	0.001998	2.85997
146	156	ibd	SCHEIDEREIT_IKK_INTERACTING_PROTEINS	52	0.00083356	0.41721	0.001998	2.78724
147	189	ibd	WP_HEPATITIS_C_AND_HEPATOCELLULAR_CARCINOMA	48	0.0014917	0.41742	0.001998	2.76858
148	161	ibd	WP_COVID_19_ADVERSE_OUTCOME_PATHWAY	13	0.00091335	0.76326	0.001998	2.65739
149	216	ibd	SIG_BCR_SIGNALING_PATHWAY	45	0.0020062	0.41262	0.001998	2.6011
150	251	ibd	REACTOME_REGULATION_OF_IFNG_SIGNALING	14	0.0033088	0.67463	0.001998	2.49104
151	58	ibd	REACTOME_INTERLEUKIN_2_FAMILY_SIGNALING	39	2.1167e-05	0.71213	0.002997	4.32337
152	144	ibd	BIOCARTA_NTHI_PATHWAY	21	0.00066736	0.77581	0.002997	3.58769
153	93	ibd	WP_CHEMOKINE_SIGNALING_PATHWAY	159	0.00016016	0.30102	0.002997	3.53385
154	157	ibd	KEGG_GRAFT_VERSUS_HOST_DISEASE	37	0.00084376	0.57681	0.002997	3.51296
155	130	ibd	SCHOEN_NFKB_SIGNALING	31	0.0004271	0.63757	0.002997	3.49857
156	155	ibd	SILIGAN_TARGETS_OF_EWS_FLI1_FUSION_UP	14	0.00076232	0.92969	0.002997	3.41621
157	128	ibd	WP_MEASLES_VIRUS_INFECTION	124	0.0004096	0.31862	0.002997	3.38576
158	208	ibd	DEBOSSCHER_NFKB_TARGETS_REPRESSED_BY_GLUCOCORTICOIDS	20	0.0018281	0.74248	0.002997	3.37553
159	109	ibd	HOEBEKE_LYMPHOID_STEM_CELL_UP	86	0.00024766	0.387	0.002997	3.33886
160	141	ibd	WP_CORTICOTROPIN_RELEASING_HORMONE_SIGNALING_PATHWAY	89	0.0006367	0.36097	0.002997	3.28354
161	159	ibd	KEGG_HEMATOPOIETIC_CELL_LINEAGE	81	0.00087935	0.38708	0.002997	3.27019
162	162	ibd	VALK_AML_WITH_CEBPA	33	0.00092936	0.58792	0.002997	3.22117
163	129	ibd	SANA_TNF_SIGNALING_UP	80	0.00041273	0.39059	0.002997	3.21467
164	181	ibd	REACTOME_SIGNALING_BY_THE_B_CELL_RECEPTOR_BCR	103	0.0012736	0.33243	0.002997	3.21026
165	261	ibd	BIOCARTA_ERYTH_PATHWAY	15	0.0040225	0.81104	0.002997	3.19534
166	131	ibd	PID_FGF_PATHWAY	55	0.00045834	0.43709	0.002997	3.16834
167	163	ibd	REACTOME_FCERI_MEDIATED_CA_2_MOBILIZATION	30	0.00093759	0.58679	0.002997	3.07712
168	172	ibd	WP_TGF_BETA_RECEPTOR_SIGNALING_IN_SKELETAL_DYSPLASIAS	57	0.0011058	0.40959	0.002997	3.02993
169	134	ibd	WP_TYPE_II_INTERFERON_SIGNALING	35	0.00055122	0.51715	0.002997	2.93199
170	164	ibd	REACTOME_TGF_BETA_RECEPTOR_SIGNALING_ACTIVATES_SMADS	46	0.00098877	0.44295	0.002997	2.92059
171	173	ibd	KEGG_CHRONIC_MYELOID_LEUKEMIA	70	0.0011702	0.35767	0.002997	2.89778
172	139	ibd	MARZEC_IL2_SIGNALING_UP	108	0.00062077	0.30423	0.002997	2.80163
173	119	ibd	FEVR_CTNNB1_TARGETS_UP	637	0.00031097	0.14096	0.002997	2.7895
174	147	ibd	OKUMURA_INFLAMMATORY_RESPONSE_LPS	158	0.00070771	0.25291	0.002997	2.77863
175	178	ibd	KEGG_NEUROTROPHIN_SIGNALING_PATHWAY	119	0.0012366	0.28287	0.002997	2.76466
176	186	ibd	LINDSTEDT_DENDRITIC_CELL_MATURATION_D	60	0.0014527	0.37666	0.002997	2.7407
177	217	ibd	BIOCARTA_IL2RB_PATHWAY	36	0.0020433	0.46016	0.002997	2.68285
178	154	ibd	WORSCHECH_TUMOR_EVASION_AND_TOLEROGENICITY_DN	13	0.00075206	0.74385	0.002997	2.63802
179	220	ibd	REACTOME_REGULATION_OF_RUNX1_EXPRESSION_AND_ACTIVITY	17	0.0021612	0.67154	0.002997	2.62577
180	239	ibd	WP_IL1_AND_MEGAKARYOCYTES_IN_OBESITY	22	0.0028608	0.57029	0.002997	2.553
181	126	ibd	PID_IL4_2PATHWAY	56	0.0003904	0.47301	0.003996	3.43856
182	145	ibd	REACTOME_FC_EPSILON_RECEPTOR_FCERI_SIGNALING	123	0.00067688	0.32056	0.003996	3.34599
183	89	ibd	PID_IFNG_PATHWAY	40	0.00015109	0.54561	0.003996	3.2835
184	196	ibd	HWANG_PROSTATE_CANCER_MARKERS	25	0.0016143	0.62886	0.003996	3.19078
185	211	ibd	ZHENG_FOXP3_TARGETS_UP	24	0.0018828	0.63585	0.003996	3.02024
186	81	ibd	MARSON_BOUND_BY_FOXP3_UNSTIMULATED	1076	0.00010961	0.12262	0.003996	2.8963
187	175	ibd	PID_CXCR4_PATHWAY	96	0.0011887	0.32077	0.003996	2.89547
188	199	ibd	BIOCARTA_BLYMPHOCYTE_PATHWAY	12	0.0016809	0.82467	0.003996	2.84918
189	230	ibd	GAZDA_DIAMOND_BLACKFAN_ANEMIA_PROGENITOR_UP	38	0.0025566	0.47809	0.003996	2.83168
190	219	ibd	WP_CLOCK_CONTROLLED_AUTOPHAGY_IN_BONE_METABOLISM	76	0.002161	0.35803	0.003996	2.82841
191	212	ibd	PARK_TRETINOIN_RESPONSE_AND_RARA_PLZF_FUSION	22	0.001915	0.61449	0.003996	2.82488
192	228	ibd	RASHI_RESPONSE_TO_IONIZING_RADIATION_6	71	0.0025375	0.34869	0.003996	2.81882
193	224	ibd	MARSON_FOXP3_TARGETS_STIMULATED_UP	29	0.0023791	0.55589	0.003996	2.80305
194	188	ibd	BENPORATH_NOS_TARGETS	162	0.0014913	0.24025	0.003996	2.79117
195	231	ibd	PID_ECADHERIN_STABILIZATION_PATHWAY	39	0.0025669	0.46179	0.003996	2.7768
196	250	ibd	WP_FATTY_ACIDS_AND_LIPOPROTEINS_TRANSPORT_IN_HEPATOCYTES	35	0.0032346	0.48682	0.003996	2.75786
197	166	ibd	REACTOME_DOWNSTREAM_SIGNAL_TRANSDUCTION	28	0.0009937	0.56294	0.003996	2.73012
198	136	ibd	SENESE_HDAC3_TARGETS_UP	435	0.00059852	0.16066	0.003996	2.72325
199	264	ibd	LEONARD_HYPOXIA	39	0.0040968	0.44984	0.003996	2.70525
200	192	ibd	RODRIGUES_DCC_TARGETS_DN	111	0.0015035	0.28386	0.003996	2.69378
201	254	ibd	WP_EXTRACELLULAR_VESICLE_MEDIATED_SIGNALING_IN_RECIPIENT_CELLS	30	0.0033789	0.50911	0.003996	2.67965
202	314	ibd	REACTOME_TNFS_BIND_THEIR_PHYSIOLOGICAL_RECEPTORS	27	0.0066762	0.49242	0.003996	2.58799
203	286	ibd	AMIT_EGF_RESPONSE_60_HELA	43	0.0050933	0.40842	0.003996	2.43711
204	317	ibd	WP_IMMUNE_RESPONSE_TO_TUBERCULOSIS	22	0.0067716	0.50064	0.003996	2.38981
205	158	ibd	REACTOME_INTERLEUKIN_1_SIGNALING	107	0.00087235	0.34997	0.004995	3.51813
206	179	ibd	TAKEDA_TARGETS_OF_NUP98_HOXA9_FUSION_3D_DN	28	0.0012394	0.63296	0.004995	3.33456
207	194	ibd	BIOCARTA_TGFB_PATHWAY	19	0.0015633	0.73555	0.004995	3.11993
208	205	ibd	KEGG_MEDICUS_REFERENCE_BCR_PLCG_CALCINEURIN_SIGNALING_PATHWAY	16	0.0017807	0.81495	0.004995	3.113
209	184	ibd	REACTOME_FOXO_MEDIATED_TRANSCRIPTION_OF_CELL_DEATH_GENES	15	0.0013899	0.7866	0.004995	3.06612
210	258	ibd	FUNG_IL2_SIGNALING_2	12	0.0038292	0.88294	0.004995	3.02192
211	185	ibd	WP_CANONICAL_AND_NON_CANONICAL_TGF_B_SIGNALING	17	0.0013904	0.76374	0.004995	3.01083
212	283	ibd	KEGG_PRIMARY_IMMUNODEFICIENCY	30	0.0050201	0.53496	0.004995	2.96411
213	240	ibd	SU_THYMUS	18	0.0029016	0.67893	0.004995	2.92989
214	193	ibd	REACTOME_TRANSCRIPTIONAL_REGULATION_BY_RUNX1	171	0.0015482	0.24665	0.004995	2.92279
215	191	ibd	TARTE_PLASMA_CELL_VS_B_LYMPHOCYTE_DN	34	0.0015027	0.52665	0.004995	2.90028
216	197	ibd	VALK_AML_CLUSTER_4	26	0.0016473	0.58859	0.004995	2.86986
217	236	ibd	REACTOME_SIGNALING_BY_FLT3_ITD_AND_TKD_MUTANTS	16	0.0026807	0.67211	0.004995	2.7947
218	237	ibd	WP_INTERACTIONS_BETWEEN_IMMUNE_CELLS_AND_MICRORNAS_IN_TUMOR_MICROENVIRONMENT	25	0.0027656	0.55511	0.004995	2.74958
219	198	ibd	PID_TGFBR_PATHWAY	52	0.0016782	0.40779	0.004995	2.73388
220	215	ibd	KEGG_ACUTE_MYELOID_LEUKEMIA	53	0.0019638	0.40632	0.004995	2.7312
221	222	ibd	REACTOME_SIGNALING_BY_ERYTHROPOIETIN	25	0.0023044	0.57414	0.004995	2.71033
222	214	ibd	PARK_TRETINOIN_RESPONSE_AND_PML_RARA_FUSION	27	0.0019552	0.51617	0.004995	2.62434
223	223	ibd	KEGG_MEDICUS_VARIANT_AMPLIFIED_MYC_TO_P27_CELL_CYCLE_G1_S	14	0.0023048	0.71109	0.004995	2.56265
224	282	ibd	PID_IL2_1PATHWAY	54	0.0049858	0.34773	0.004995	2.39754
225	278	ibd	REACTOME_ABERRANT_REGULATION_OF_MITOTIC_G1_S_TRANSITION_IN_CANCER_DUE_TO_RB1_DEFECTS	17	0.0048671	0.58363	0.004995	2.39095
226	176	ibd	KEGG_ANTIGEN_PROCESSING_AND_PRESENTATION	79	0.0011939	0.41373	0.00599401	3.57059
227	226	ibd	KEGG_MEDICUS_REFERENCE_RTK_PLCG_ITPR_SIGNALING_PATHWAY	53	0.0024106	0.42388	0.00599401	3.04543
228	209	ibd	REACTOME_PROLACTIN_RECEPTOR_SIGNALING	15	0.0018283	0.80543	0.00599401	3.00832
229	244	ibd	ZAIDI_OSTEOBLAST_TRANSCRIPTION_FACTORS	13	0.003061	0.83968	0.00599401	2.97157
230	249	ibd	BIOCARTA_ERAD_PATHWAY	19	0.0031861	0.68908	0.00599401	2.92175
231	299	ibd	KEGG_MEDICUS_REFERENCE_IL1_IL1R_P38_SIGNALING_PATHWAY	15	0.0058822	0.74485	0.00599401	2.89443
232	200	ibd	WP_NETRIN_UNC5B_SIGNALING_PATHWAY	49	0.0016877	0.42256	0.00599401	2.83657
233	232	ibd	REACTOME_FLT3_SIGNALING_IN_DISEASE	28	0.0025809	0.54481	0.00599401	2.73431
234	213	ibd	WP_PARKINSON_39_S_DISEASE_PATHWAY	34	0.0019279	0.47739	0.00599401	2.70955
235	266	ibd	REACTOME_SIGNALING_BY_FLT3_FUSION_PROTEINS	19	0.0041755	0.61886	0.00599401	2.69712
236	206	ibd	DEURIG_T_CELL_PROLYMPHOCYTIC_LEUKEMIA_DN	282	0.001802	0.17871	0.00599401	2.57297
237	267	ibd	SU_PANCREAS	37	0.0041818	0.41907	0.00599401	2.51618
238	242	ibd	BIOCARTA_GRANULOCYTES_PATHWAY	13	0.0029339	0.70794	0.00599401	2.49327
239	246	ibd	BIOCARTA_MET_PATHWAY	32	0.0031002	0.46462	0.00599401	2.41955
240	274	ibd	VARELA_ZMPSTE24_TARGETS_UP	39	0.0044763	0.41798	0.00599401	2.39903
241	187	ibd	BIOCARTA_IL5_PATHWAY	11	0.0014533	0.97598	0.00699301	3.1146
242	241	ibd	GAVIN_PDE3B_TARGETS	21	0.0029117	0.6339	0.00699301	2.83654
243	305	ibd	BIOCARTA_CALCINEURIN_PATHWAY	18	0.0061662	0.67399	0.00699301	2.80486
244	253	ibd	REACTOME_FOXO_MEDIATED_TRANSCRIPTION	64	0.003378	0.35184	0.00699301	2.73862
245	284	ibd	ONO_FOXP3_TARGETS_DN	39	0.0050242	0.43628	0.00699301	2.70079
246	234	ibd	SAKAI_CHRONIC_HEPATITIS_VS_LIVER_CANCER_UP	80	0.002657	0.32633	0.00699301	2.68532
247	225	ibd	PID_TCR_JNK_PATHWAY	14	0.002404	0.74988	0.00699301	2.68189
248	227	ibd	PID_MET_PATHWAY	78	0.0024754	0.31155	0.00699301	2.53584
249	302	ibd	KEGG_MEDICUS_VARIANT_AMPLIFIED_MDM2_TO_P21_CELL_CYCLE_G1_S	12	0.0060718	0.66351	0.00699301	2.12173
250	202	ibd	NIKOLSKY_BREAST_CANCER_20Q12_Q13_AMPLICON	136	0.0017466	0.51907	0.00799201	5.82093
251	180	ibd	REACTOME_PD_1_SIGNALING	21	0.0012622	0.75577	0.00799201	3.26118
252	210	ibd	BIOCARTA_CCR5_PATHWAY	17	0.0018646	0.75699	0.00799201	3.04446
253	310	ibd	BURTON_ADIPOGENESIS_1	30	0.0064391	0.49509	0.00799201	2.74805
254	203	ibd	WP_IL_4_SIGNALING_PATHWAY	46	0.0017536	0.44073	0.00799201	2.7429
255	277	ibd	VALK_AML_CLUSTER_2	25	0.0047073	0.559	0.00799201	2.72355
256	235	ibd	MCBRYAN_PUBERTAL_BREAST_3_4WK_DN	32	0.0026793	0.49383	0.00799201	2.68555
257	233	ibd	PID_RB_1PATHWAY	62	0.0026307	0.36259	0.00799201	2.60704
258	260	ibd	CARD_MIR302A_TARGETS	75	0.0039195	0.32339	0.00799201	2.54276
259	316	ibd	UZONYI_RESPONSE_TO_LEUKOTRIENE_AND_THROMBIN	34	0.0067547	0.46798	0.00799201	2.5181
260	255	ibd	WP_GLUTATHIONE_METABOLISM	18	0.0034635	0.59689	0.00799201	2.48669
261	221	ibd	BIOCARTA_RANKL_PATHWAY	14	0.0021748	0.69349	0.00799201	2.48
262	247	ibd	REACTOME_SIGNALING_BY_MET	78	0.0031075	0.3036	0.00799201	2.44823
263	292	ibd	REACTOME_FCGAMMA_RECEPTOR_FCGR_DEPENDENT_PHAGOCYTOSIS	81	0.0053601	0.2823	0.00799201	2.39676
264	297	ibd	KEGG_MEDICUS_REFERENCE_P27_CELL_CYCLE_G1_S	14	0.0058564	0.6153	0.00799201	2.23744
265	315	ibd	TERAO_AOX4_TARGETS_HG_UP	27	0.0067139	0.42658	0.00799201	2.20106
266	183	ibd	WP_INTERLEUKIN_1_IL_1_STRUCTURAL_PATHWAY	43	0.001359	0.48866	0.00899101	3.00224
267	245	ibd	KEGG_NOD_LIKE_RECEPTOR_SIGNALING_PATHWAY	57	0.0030626	0.39057	0.00899101	2.82857
268	339	ibd	REACTOME_SCF_SKP2_MEDIATED_DEGRADATION_OF_P27_P21	55	0.007885	0.37868	0.00899101	2.769
269	195	ibd	KIM_WT1_TARGETS_UP	212	0.0015937	0.21098	0.00899101	2.72056
270	229	ibd	REACTOME_BETA_CATENIN_INDEPENDENT_WNT_SIGNALING	142	0.0025403	0.2502	0.00899101	2.67729
271	300	ibd	PID_AR_NONGENOMIC_PATHWAY	30	0.0058864	0.48295	0.00899101	2.58761
272	238	ibd	PID_EPO_PATHWAY	32	0.0027749	0.49443	0.00899101	2.58012
273	207	ibd	ZHANG_RESPONSE_TO_IKK_INHIBITOR_AND_TNF_UP	214	0.0018145	0.20966	0.00899101	2.55584
274	218	ibd	WP_NETWORK_MAP_OF_SARS_COV_2_SIGNALING_PATHWAY	209	0.0021066	0.20493	0.00899101	2.55159
275	257	ibd	MARTIN_INTERACT_WITH_HDAC	38	0.0037455	0.42882	0.00899101	2.53386
276	338	ibd	BIOCARTA_HSP27_PATHWAY	14	0.0077941	0.66847	0.00899101	2.50216
277	347	ibd	SABATES_COLORECTAL_ADENOMA_SIZE_UP	14	0.0083558	0.67642	0.00899101	2.45533
278	259	ibd	REACTOME_FLT3_SIGNALING	38	0.0038319	0.41902	0.00899101	2.42271
279	318	ibd	KEGG_GLIOMA	63	0.0067885	0.31141	0.00899101	2.30394
280	360	ibd	HE_PTEN_TARGETS_UP	18	0.008976	0.53859	0.00899101	2.27819
281	371	ibd	KEGG_MEDICUS_VARIANT_AMPLIFIED_MYC_TO_CELL_CYCLE_G1_S	11	0.0094547	0.64398	0.00899101	2.07133
282	355	ibd	WP_16P11_2_DISTAL_DELETION_SYNDROME	31	0.0086732	0.57439	0.00999001	3.12858
283	262	ibd	WP_NRP1_TRIGGERED_SIGNALING_PATHWAYS_IN_PANCREATIC_CANCER	51	0.0040503	0.39254	0.00999001	2.69833
284	263	ibd	REACTOME_NEGATIVE_REGULATION_OF_MET_ACTIVITY	20	0.0040872	0.62099	0.00999001	2.58891
285	273	ibd	IIZUKA_LIVER_CANCER_EARLY_RECURRENCE	11	0.0043991	0.80245	0.00999001	2.58299
286	290	ibd	BIOCARTA_STEM_PATHWAY	14	0.0051681	0.67847	0.00999001	2.48191
287	328	ibd	KEGG_TGF_BETA_SIGNALING_PATHWAY	84	0.0072746	0.28649	0.00999001	2.4539
288	269	ibd	KEGG_OOCYTE_MEIOSIS	106	0.004188	0.26712	0.00999001	2.42832
289	306	ibd	RIZ_ERYTHROID_DIFFERENTIATION_CCNE1	40	0.006253	0.40865	0.00999001	2.41187
290	252	ibd	WP_VITAMIN_D_RECEPTOR_PATHWAY	173	0.0033112	0.20963	0.00999001	2.37025
291	270	ibd	BOYLAN_MULTIPLE_MYELOMA_PCA1_UP	100	0.004232	0.25926	0.00999001	2.27822
292	309	ibd	ZHAN_EARLY_DIFFERENTIATION_GENES_DN	41	0.0064341	0.3723	0.00999001	2.26602
293	333	ibd	WP_THYMIC_STROMAL_LYMPHOPOIETIN_TSLP_SIGNALING_PATHWAY	37	0.0075344	0.39209	0.00999001	2.15085
294	301	ibd	GOERING_BLOOD_HDL_CHOLESTEROL_QTL_CIS	11	0.0060448	0.83187	0.010989	2.75343
295	326	ibd	WP_PROSTAGLANDIN_SIGNALING	32	0.0072161	0.495	0.010989	2.74358
296	303	ibd	TURJANSKI_MAPK1_AND_MAPK2_TARGETS	11	0.0060964	0.84679	0.010989	2.71708
297	365	ibd	WEST_ADRENOCORTICAL_CARCINOMA_VS_ADENOMA_DN	23	0.0092254	0.52452	0.010989	2.67535
298	323	ibd	NOJIMA_SFRP2_TARGETS_UP	29	0.0070783	0.507	0.010989	2.64181
299	112	ibd	REACTOME_INNATE_IMMUNE_SYSTEM	991	0.00026351	0.11788	0.010989	2.60716
300	307	ibd	CHAUHAN_RESPONSE_TO_METHOXYESTRADIOL_UP	41	0.0062813	0.41321	0.010989	2.59466
301	271	ibd	WP_NON_SMALL_CELL_LUNG_CANCER	70	0.0042432	0.32203	0.010989	2.55367
302	312	ibd	REACTOME_DOWNREGULATION_OF_TGF_BETA_RECEPTOR_SIGNALING	26	0.0066203	0.49351	0.010989	2.42098
303	295	ibd	WP_INTERACTIONS_OF_NATURAL_KILLER_CELLS_IN_PANCREATIC_CANCER	28	0.0057876	0.45196	0.010989	2.35987
304	336	ibd	REACTOME_SIGNALING_BY_SCF_KIT	42	0.0077278	0.36904	0.010989	2.29799
305	370	ibd	WP_PDGF_PATHWAY	38	0.0094206	0.379	0.010989	2.20349
306	351	ibd	WP_INTERFERON_TYPE_I_SIGNALING_PATHWAYS	52	0.0085954	0.32874	0.010989	2.17422
307	386	ibd	WP_ANGIOGENESIS	24	0.010273	0.44034	0.010989	2.06259
308	341	ibd	MARSON_FOXP3_CORE_DIRECT_TARGETS	17	0.0080155	0.59248	0.011988	2.4321
309	320	ibd	WP_A_NETWORK_MAP_OF_MACROPHAGE_STIMULATING_PROTEIN_MSP_SIGNALING	79	0.0069388	0.28378	0.011988	2.28509
310	361	ibd	KEGG_MEDICUS_VARIANT_AMPLIFIED_MYC_TO_P15_CELL_CYCLE_G1_S	13	0.0090341	0.62659	0.011988	2.25428
311	384	ibd	LANDEMAINE_LUNG_METASTASIS	20	0.010171	0.49906	0.011988	2.23891
312	372	ibd	DER_IFN_ALPHA_RESPONSE_UP	73	0.0095345	0.2778	0.011988	2.23226
313	366	ibd	PARK_TRETINOIN_RESPONSE	12	0.0092464	0.6398	0.011988	2.20323
314	373	ibd	NIKOLSKY_BREAST_CANCER_22Q13_AMPLICON	16	0.0096313	1.3032	0.012987	5.34456
315	334	ibd	KEGG_MEDICUS_REFERENCE_TLR1_2_4_NFKB_SIGNALING_PATHWAY	18	0.0076479	0.66096	0.012987	2.70928
316	353	ibd	BIOCARTA_IL17_PATHWAY	14	0.0086228	0.69754	0.012987	2.64565
317	276	ibd	WP_UROTENSIN_II_MEDIATED_SIGNALING_PATHWAY	68	0.0046878	0.32623	0.012987	2.42972
318	403	ibd	KEGG_MEDICUS_REFERENCE_CA2_CAM_VGCC_RYR_SIGNALING_PATHWAY	11	0.011652	0.73483	0.012987	2.36438
319	335	ibd	KEGG_B_CELL_RECEPTOR_SIGNALING_PATHWAY	72	0.0076764	0.29067	0.012987	2.36111
320	340	ibd	RAMPON_ENRICHED_LEARNING_ENVIRONMENT_EARLY_UP	14	0.0079068	0.65138	0.012987	2.33515
321	368	ibd	KEGG_MELANOMA	67	0.0093168	0.30179	0.012987	2.3101
322	374	ibd	REACTOME_REGULATION_OF_BACH1_ACTIVITY	11	0.0096387	0.71941	0.012987	2.30807
323	408	ibd	BIOCARTA_TCR_PATHWAY	43	0.011973	0.37014	0.012987	2.26644
324	469	ibd	WP_NUCLEOTIDE_BINDING_OLIGOMERIZATION_DOMAIN_NOD_PATHWAY	38	0.016567	0.36474	0.012987	2.25754
325	288	ibd	GAVIN_FOXP3_TARGETS_CLUSTER_P3	146	0.0051345	0.21414	0.012987	2.21218
326	385	ibd	HOFFMANN_IMMATURE_TO_MATURE_B_LYMPHOCYTE_UP	37	0.010224	0.36437	0.012987	2.19314
327	424	ibd	REACTOME_INTERLEUKIN_35_SIGNALLING	12	0.012946	0.64545	0.012987	2.1607
328	330	ibd	KEGG_MEDICUS_REFERENCE_MDM2_P21_CELL_CYCLE_G1_S_N00066	13	0.0074921	0.62864	0.012987	2.12738
329	293	ibd	KEGG_MEDICUS_REFERENCE_TCR_PLCG_ITPR_SIGNALING_PATHWAY	19	0.0055877	0.60073	0.013986	2.42785
330	204	ibd	CHARAFE_BREAST_CANCER_LUMINAL_VS_BASAL_DN	412	0.0017541	0.14758	0.013986	2.3363
331	475	ibd	PARK_HSC_MARKERS	41	0.017076	0.36347	0.013986	2.3306
332	356	ibd	KERLEY_RESPONSE_TO_CISPLATIN_UP	41	0.0086785	0.37629	0.013986	2.28451
333	389	ibd	WP_ARRHYTHMOGENIC_RIGHT_VENTRICULAR_CARDIOMYOPATHY	69	0.010642	0.27472	0.013986	2.21785
334	256	ibd	TORCHIA_TARGETS_OF_EWSR1_FLI1_FUSION_DN	285	0.0035783	0.16275	0.013986	2.1858
335	383	ibd	KEGG_ADHERENS_JUNCTION	66	0.010169	0.2874	0.013986	2.15889
336	331	ibd	KEGG_VEGF_SIGNALING_PATHWAY	75	0.0075206	0.28207	0.013986	2.15669
337	279	ibd	WP_ACUTE_VIRAL_MYOCARDITIS	83	0.0048823	0.26739	0.013986	2.11382
338	289	ibd	PID_HDAC_CLASSII_PATHWAY	30	0.0051537	0.48158	0.014985	2.61867
339	359	ibd	KEGG_GLYCOSPHINGOLIPID_BIOSYNTHESIS_GLOBO_SERIES	13	0.0087245	0.68224	0.014985	2.37278
340	337	ibd	WP_OSTEOCLAST_SIGNALING	15	0.007787	0.62562	0.014985	2.33845
341	348	ibd	PID_ANGIOPOIETIN_RECEPTOR_PATHWAY	47	0.0085172	0.35506	0.014985	2.32757
342	319	ibd	WP_CHROMOSOMAL_AND_MICROSATELLITE_INSTABILITY_IN_COLORECTAL_CANCER	72	0.0068827	0.30004	0.014985	2.28976
343	268	ibd	ZHENG_FOXP3_TARGETS_IN_THYMUS_UP	189	0.0041841	0.19693	0.014985	2.28611
344	436	ibd	BIOCARTA_GH_PATHWAY	27	0.013807	0.41914	0.014985	2.15437
345	411	ibd	MORI_LARGE_PRE_BII_LYMPHOCYTE_DN	54	0.01204	0.30335	0.014985	2.05644
346	298	ibd	KASLER_HDAC7_TARGETS_1_UP	178	0.005863	0.1903	0.014985	2.0522
347	441	ibd	YAO_TEMPORAL_RESPONSE_TO_PROGESTERONE_CLUSTER_8	47	0.014055	0.31517	0.014985	1.9993
348	352	ibd	REACTOME_CLEC7A_DECTIN_1_INDUCES_NFAT_ACTIVATION	11	0.0086131	0.75738	0.015984	2.46989
349	415	ibd	PID_IL3_PATHWAY	25	0.012152	0.47888	0.015984	2.26788
350	350	ibd	PID_ARF6_TRAFFICKING_PATHWAY	48	0.0085945	0.33893	0.015984	2.17411
351	405	ibd	KAMIKUBO_MYELOID_CEBPA_NETWORK	26	0.011839	0.44319	0.015984	2.16846
352	418	ibd	FONTAINE_THYROID_TUMOR_UNCERTAIN_MALIGNANCY_DN	25	0.012382	0.44666	0.015984	2.16757
353	358	ibd	PID_HIF1_TFPATHWAY	65	0.0087151	0.2877	0.015984	2.09387
354	343	ibd	KEGG_LEUKOCYTE_TRANSENDOTHELIAL_MIGRATION	106	0.0080448	0.23393	0.015984	2.08997
355	364	ibd	WP_MET_IN_TYPE_1_PAPILLARY_RENAL_CELL_CARCINOMA	52	0.0092133	0.30699	0.015984	2.0366
356	412	ibd	REACTOME_EGR2_AND_SOX10_MEDIATED_INITIATION_OF_SCHWANN_CELL_MYELINATION	25	0.01211	0.43361	0.015984	2.03469
357	367	ibd	WHITFIELD_CELL_CYCLE_G2_M	184	0.0092849	0.17449	0.015984	2.01373
358	390	ibd	WP_GALANIN_RECEPTOR_PATHWAY	16	0.010671	0.67184	0.016983	2.5792
359	342	ibd	BIOCARTA_BCR_PATHWAY	31	0.0080354	0.47366	0.016983	2.45585
360	402	ibd	PID_FRA_PATHWAY	35	0.011465	0.43139	0.016983	2.38587
361	397	ibd	REACTOME_MAP3K8_TPL2_DEPENDENT_MAPK1_3_ACTIVATION	15	0.011105	0.61418	0.016983	2.32977
362	430	ibd	REACTOME_INTERLEUKIN_7_SIGNALING	20	0.013442	0.5249	0.016983	2.30076
363	177	ibd	MARSON_BOUND_BY_FOXP3_STIMULATED	887	0.0012129	0.1087	0.016983	2.23519
364	434	ibd	PID_PTP1B_PATHWAY	51	0.01356	0.33168	0.016983	2.209
365	401	ibd	FINETTI_BREAST_CANCER_KINOME_GREEN	14	0.011412	0.60566	0.016983	2.18862
366	420	ibd	GHANDHI_DIRECT_IRRADIATION_DN	33	0.012645	0.39675	0.016983	2.15435
367	346	ibd	WP_HEPATOCYTE_GROWTH_FACTOR_RECEPTOR_SIGNALING	33	0.0083466	0.39478	0.016983	2.12684
368	369	ibd	RHEIN_ALL_GLUCOCORTICOID_THERAPY_UP	68	0.0093336	0.28411	0.016983	2.10021
369	404	ibd	GARGALOVIC_RESPONSE_TO_OXIDIZED_PHOSPHOLIPIDS_MAGENTA_UP	25	0.011654	0.45404	0.016983	2.09183
370	407	ibd	BIOCARTA_THELPER_PATHWAY	12	0.011948	0.61963	0.016983	2.04605
371	382	ibd	WP_IL6_SIGNALING_PATHWAY	41	0.010035	0.33473	0.016983	2.01087
372	425	ibd	MOREIRA_RESPONSE_TO_TSA_DN	18	0.012985	0.48741	0.016983	1.97683
373	287	ibd	KEGG_MEDICUS_PATHOGEN_HTLV_1_TAX_TO_NFY_MEDIATED_TRANSCRIPTION	13	0.0051037	0.84569	0.017982	2.80729
374	406	ibd	KYNG_WERNER_SYNDROM_DN	18	0.011855	0.57687	0.017982	2.38682
375	393	ibd	REACTOME_SYNTHESIS_SECRETION_AND_INACTIVATION_OF_GLUCAGON_LIKE_PEPTIDE_1_GLP_1	20	0.010882	0.53185	0.017982	2.27197
376	410	ibd	WP_ENDOCHONDRAL_OSSIFICATION_WITH_SKELETAL_DYSPLASIAS	63	0.011999	0.29602	0.017982	2.2607
377	308	ibd	BIOCARTA_TCYTOTOXIC_PATHWAY	12	0.0064172	0.68297	0.017982	2.1986
378	396	ibd	REACTOME_INTERLEUKIN_37_SIGNALING	20	0.010925	0.49726	0.017982	2.18514
379	399	ibd	VILIMAS_NOTCH1_TARGETS_UP	51	0.011237	0.32483	0.017982	2.16828
380	438	ibd	WP_EBSTEIN_BARR_VIRUS_LMP1_SIGNALING	19	0.013993	0.49276	0.017982	2.06247
381	458	ibd	STANELLE_E2F1_TARGETS	26	0.015218	0.41236	0.017982	2.05298
382	473	ibd	WP_ARYL_HYDROCARBON_RECEPTOR_PATHWAY_WP2873	45	0.01669	0.31797	0.017982	1.98629
383	452	ibd	BIOCARTA_CTL_PATHWAY	13	0.015076	0.55703	0.017982	1.87186
384	322	ibd	REACTOME_TNFR2_NON_CANONICAL_NF_KB_PATHWAY	93	0.0070622	0.28465	0.018981	2.50547
385	445	ibd	BIOCARTA_TCRA_PATHWAY	12	0.014223	0.68238	0.018981	2.34705
386	466	ibd	PID_NFKAPPAB_CANONICAL_PATHWAY	21	0.016384	0.50523	0.018981	2.27734
387	375	ibd	REACTOME_TOLL_LIKE_RECEPTOR_TLR1_TLR2_CASCADE	109	0.009655	0.23643	0.018981	2.20762
388	387	ibd	REACTOME_INOSITOL_PHOSPHATE_METABOLISM	45	0.01038	0.36297	0.018981	2.19736
389	495	ibd	GENTILE_UV_RESPONSE_CLUSTER_D6	33	0.019065	0.39216	0.018981	2.17847
390	409	ibd	WP_ENDOCHONDRAL_OSSIFICATION	63	0.011999	0.29602	0.018981	2.16862
391	414	ibd	REACTOME_SIGNALING_BY_NODAL	22	0.012133	0.46221	0.018981	2.0019
392	432	ibd	NEMETH_INFLAMMATORY_RESPONSE_LPS_DN	29	0.013462	0.37484	0.018981	1.85224
393	332	ibd	REACTOME_CLEC7A_DECTIN_1_SIGNALING	93	0.0075248	0.28731	0.01998	2.43773
394	427	ibd	GARGALOVIC_RESPONSE_TO_OXIDIZED_PHOSPHOLIPIDS_SALMON_DN	13	0.013018	0.67792	0.01998	2.35886
395	417	ibd	PID_CD8_TCR_DOWNSTREAM_PATHWAY	63	0.012309	0.30207	0.01998	2.1555
396	327	ibd	REACTOME_LEISHMANIA_INFECTION	157	0.0072333	0.19238	0.01998	2.01677
397	524	ibd	PETROVA_PROX1_TARGETS_UP	25	0.021167	0.38561	0.01998	1.91105
398	532	ibd	BIOCARTA_LYM_PATHWAY	11	0.021734	0.54021	0.01998	1.84341
399	354	ibd	REACTOME_DOWNSTREAM_SIGNALING_EVENTS_OF_B_CELL_RECEPTOR_BCR	76	0.0086368	0.31722	0.020979	2.55809
400	394	ibd	PID_CMYB_PATHWAY	82	0.010891	0.28073	0.020979	2.27269
401	362	ibd	HINATA_NFKB_TARGETS_KERATINOCYTE_UP	83	0.0090891	0.26615	0.020979	2.20717
402	313	ibd	NAGASHIMA_NRG1_SIGNALING_UP	166	0.0066253	0.20242	0.020979	2.20548
403	377	ibd	WP_AMPLIFICATION_AND_EXPANSION_OF_ONCOGENIC_PATHWAYS_AS_METASTATIC_TRAITS	17	0.0097444	0.57005	0.020979	2.20033
404	392	ibd	WP_PARKIN_UBIQUITIN_PROTEASOMAL_SYSTEM_PATHWAY	64	0.010871	0.30759	0.020979	2.14492
405	243	ibd	WP_VEGFA_VEGFR2_SIGNALING	407	0.0030561	0.13881	0.020979	2.14453
406	499	ibd	REACTOME_RAF_INDEPENDENT_MAPK1_3_ACTIVATION	22	0.019294	0.45962	0.020979	2.10599
407	395	ibd	HOFMANN_CELL_LYMPHOMA_UP	43	0.010896	0.33757	0.020979	2.04126
408	522	ibd	MORI_PLASMA_CELL_DN	34	0.020933	0.35765	0.020979	2.03491
409	433	ibd	WP_LEPTIN_SIGNALING_PATHWAY	68	0.013505	0.2716	0.020979	1.99112
410	388	ibd	KEGG_ARRHYTHMOGENIC_RIGHT_VENTRICULAR_CARDIOMYOPATHY_ARVC	69	0.010642	0.27472	0.020979	1.97184
411	488	ibd	BAKER_HEMATOPOIESIS_STAT3_TARGETS	14	0.018399	0.50933	0.020979	1.77738
412	381	ibd	KLEIN_PRIMARY_EFFUSION_LYMPHOMA_UP	46	0.0099305	0.36342	0.021978	2.28213
413	455	ibd	VERNELL_RETINOBLASTOMA_PATHWAY_DN	20	0.015188	0.50152	0.021978	2.19684
414	426	ibd	BERTUCCI_INVASIVE_CARCINOMA_DUCTAL_VS_LOBULAR_UP	21	0.012998	0.49067	0.021978	2.13534
415	429	ibd	PID_NFAT_3PATHWAY	53	0.013228	0.31094	0.021978	2.07338
416	465	ibd	WP_IL_2_SIGNALING_PATHWAY	36	0.01638	0.34218	0.021978	1.94743
417	498	ibd	REACTOME_NEGATIVE_REGULATORS_OF_DDX58_IFIH1_SIGNALING	33	0.019236	0.34894	0.021978	1.91805
418	442	ibd	KEGG_RENAL_CELL_CARCINOMA	63	0.014074	0.26149	0.021978	1.91049
419	530	ibd	REACTOME_CONSTITUTIVE_SIGNALING_BY_EGFRVIII	15	0.021525	0.49207	0.021978	1.86518
420	450	ibd	KEGG_MEDICUS_REFERENCE_CA2_CAM_CN_SIGNALING_PATHWAY	12	0.014649	0.71276	0.022977	2.4013
421	435	ibd	BIOCARTA_CD40_PATHWAY	11	0.013594	0.746	0.022977	2.32939
422	378	ibd	GROSS_HYPOXIA_VIA_ELK3_DN	138	0.0098523	0.20939	0.022977	2.10768
423	460	ibd	WP_REGULATORY_CIRCUITS_OF_THE_STAT3_SIGNALING_PATHWAY	73	0.01544	0.27023	0.022977	2.07384
424	428	ibd	WP_STING_PATHWAY_IN_KAWASAKI_LIKE_DISEASE_AND_COVID_19	18	0.013216	0.52151	0.022977	2.05067
425	324	ibd	KARLSSON_TGFB1_TARGETS_DN	175	0.0070796	0.18608	0.022977	1.98436
426	506	ibd	WELCH_GATA1_TARGETS	24	0.01991	0.41196	0.022977	1.91849
427	413	ibd	GAVIN_FOXP3_TARGETS_CLUSTER_P2	74	0.012121	0.26183	0.023976	2.02091
428	272	ibd	RODRIGUES_THYROID_CARCINOMA_ANAPLASTIC_DN	468	0.0043695	0.12321	0.023976	1.91958
429	484	ibd	REACTOME_RUNX3_REGULATES_NOTCH_SIGNALING	13	0.018209	0.56906	0.023976	1.91664
430	443	ibd	PID_KIT_PATHWAY	52	0.014113	0.29744	0.023976	1.91089
431	559	ibd	KEGG_MEDICUS_VARIANT_LOSS_OF_VHL_TO_HIF_1_SIGNALING_PATHWAY	12	0.025255	0.54334	0.023976	1.90834
432	471	ibd	REACTOME_SIGNALING_BY_CSF3_G_CSF	28	0.016659	0.38257	0.023976	1.83671
433	490	ibd	REACTOME_SIGNALING_BY_CYTOSOLIC_FGFR1_FUSION_MUTANTS	17	0.01853	0.48254	0.023976	1.80694
434	437	ibd	KEGG_MEDICUS_PATHOGEN_HCMV_US28_TO_GNA12_13_RHO_SIGNALING_PATHWAY	13	0.013912	0.69012	0.024975	2.43206
435	449	ibd	BIOCARTA_FCER1_PATHWAY	37	0.014577	0.38815	0.024975	2.28059
436	514	ibd	WP_BONE_MORPHOGENIC_PROTEIN_SIGNALING_AND_REGULATION	12	0.020481	0.64286	0.024975	2.16032
437	416	ibd	KEGG_MEDICUS_REFERENCE_CCR2_GNB_G_PI3K_NFKB_SIGNALING_PATHWAY	30	0.012169	0.41562	0.024975	2.09461
438	462	ibd	LIANG_HEMATOPOIESIS_STEM_CELL_NUMBER_LARGE_VS_TINY_DN	37	0.01591	0.35352	0.024975	2.01647
439	344	ibd	GAUSSMANN_MLL_AF4_FUSION_TARGETS_C_UP	155	0.0080889	0.19478	0.024975	2.00582
440	507	ibd	DAUER_STAT3_TARGETS_UP	46	0.019963	0.31591	0.024975	1.98412
441	391	ibd	WP_MAPK_SIGNALING_PATHWAY	234	0.01071	0.15962	0.024975	1.97344
442	464	ibd	MARSHALL_VIRAL_INFECTION_RESPONSE_DN	28	0.016324	0.39883	0.024975	1.97089
443	468	ibd	NUNODA_RESPONSE_TO_DASATINIB_IMATINIB_UP	29	0.01656	0.39239	0.024975	1.96426
444	520	ibd	WP_HYPOTHESIZED_PATHWAYS_IN_PATHOGENESIS_OF_CARDIOVASCULAR_DISEASE	23	0.020807	0.42486	0.024975	1.91653
445	531	ibd	WP_TLR4_SIGNALING_AND_TOLERANCE	25	0.021534	0.39177	0.024975	1.82702
446	483	ibd	HOLLERN_SOLID_NODULAR_BREAST_TUMOR_DN	28	0.018174	0.4404	0.025974	2.13062
447	422	ibd	BIOCARTA_MAPK_PATHWAY	78	0.01275	0.27734	0.025974	2.12145
448	311	ibd	ZWANG_CLASS_3_TRANSIENTLY_INDUCED_BY_EGF	209	0.0065116	0.1748	0.025974	2.03759
449	363	ibd	WP_P53_TRANSCRIPTIONAL_GENE_NETWORK	87	0.0091918	0.25714	0.025974	2.03658
450	421	ibd	PHONG_TNF_TARGETS_UP	61	0.012649	0.29304	0.025974	2.02943
451	500	ibd	KEGG_COLORECTAL_CANCER	60	0.019384	0.27156	0.025974	1.99676
452	321	ibd	UDAYAKUMAR_MED1_TARGETS_DN	213	0.0069748	0.17089	0.025974	1.9783
453	489	ibd	WP_OLIGODENDROCYTE_SPECIFICATION_AND_DIFFERENTIATION_LEADING_TO_MYELIN_COMPONENTS_FOR_CNS	29	0.018416	0.38761	0.025974	1.9571
454	540	ibd	WP_INTERACTIONS_BETWEEN_LOXL4_AND_OXIDATIVE_STRESS_PATHWAY	17	0.022395	0.46822	0.025974	1.92803
455	493	ibd	BIOCARTA_P27_PATHWAY	12	0.019058	0.55405	0.025974	1.84857
456	457	ibd	WP_DNA_DAMAGE_RESPONSE_ONLY_ATM_DEPENDENT	108	0.015216	0.20713	0.025974	1.81402
457	294	ibd	PID_SMAD2_3NUCLEAR_PATHWAY	75	0.005592	0.31022	0.026973	2.29396
458	451	ibd	PID_INTEGRIN2_PATHWAY	27	0.014722	0.43539	0.026973	2.14759
459	456	ibd	KEGG_MEDICUS_REFERENCE_PDGF_PDGFR_PLCG_CAMK_SIGNALING_PATHWAY	17	0.015197	0.57089	0.026973	2.1439
460	548	ibd	REACTOME_GENE_AND_PROTEIN_EXPRESSION_BY_JAK_STAT_SIGNALING_AFTER_INTERLEUKIN_12_STIMULATION	37	0.02308	0.3555	0.026973	2.12777
461	511	ibd	REACTOME_ACTIVATED_TAK1_MEDIATES_P38_MAPK_ACTIVATION	20	0.02033	0.50571	0.026973	2.11314
462	496	ibd	WP_DEVELOPMENT_AND_HETEROGENEITY_OF_THE_ILC_FAMILY	32	0.019182	0.39218	0.026973	2.06601
463	419	ibd	REACTOME_TOLL_LIKE_RECEPTOR_9_TLR9_CASCADE	98	0.012444	0.23482	0.026973	2.05284
464	482	ibd	BIOCARTA_RACCYCD_PATHWAY	25	0.017972	0.4205	0.026973	1.9995
465	516	ibd	SAFFORD_T_LYMPHOCYTE_ANERGY	85	0.02064	0.22489	0.026973	1.87622
466	515	ibd	WP_SARS_COV_2_INNATE_IMMUNITY_EVASION_AND_CELL_SPECIFIC_IMMUNE_RESPONSE	62	0.020537	0.25967	0.026973	1.8495
467	497	ibd	LEE_DOUBLE_POLAR_THYMOCYTE	24	0.019222	0.40338	0.026973	1.83899
468	474	ibd	PID_IL1_PATHWAY	32	0.016846	0.45427	0.027972	2.45212
469	527	ibd	MIZUKAMI_HYPOXIA_UP	12	0.02142	0.65976	0.027972	2.24651
470	380	ibd	PID_FCER1_PATHWAY	56	0.0099169	0.32863	0.027972	2.21893
471	513	ibd	REACTOME_FORMATION_OF_AXIAL_MESODERM	13	0.020429	0.63281	0.027972	2.17371
472	265	ibd	FULCHER_INFLAMMATORY_RESPONSE_LECTIN_VS_LPS_UP	523	0.0041566	0.12151	0.027972	1.99409
473	481	ibd	BREUHAHN_GROWTH_FACTOR_SIGNALING_IN_LIVER_CANCER	15	0.017839	0.5443	0.027972	1.9859
474	357	ibd	FORTSCHEGGER_PHF8_TARGETS_UP	237	0.0086908	0.15204	0.027972	1.92712
475	291	ibd	QI_PLASMACYTOMA_UP	244	0.0053214	0.17078	0.028971	2.12655
476	543	ibd	VISALA_RESPONSE_TO_HEAT_SHOCK_AND_AGING_DN	12	0.022637	0.61099	0.028971	2.08794
477	296	ibd	REACTOME_PLATELET_ACTIVATION_SIGNALING_AND_AGGREGATION	245	0.0058221	0.16863	0.028971	2.07514
478	504	ibd	LEE_EARLY_T_LYMPHOCYTE_DN	55	0.019673	0.29128	0.028971	1.99937
479	510	ibd	REACTOME_GABA_B_RECEPTOR_ACTIVATION	43	0.02019	0.32554	0.028971	1.97432
480	578	ibd	WP_GPR40_PATHWAY	15	0.026482	0.5025	0.028971	1.94975
481	165	ibd	PUJANA_ATM_PCC_NETWORK	1254	0.00099091	0.091539	0.028971	1.94596
482	285	ibd	BLANCO_MELO_COVID19_SARS_COV_2_INFECTION_A594_ACE2_EXPRESSING_CELLS_RUXOLITINIB_UP	380	0.0050683	0.13646	0.028971	1.9246
483	345	ibd	WIERENGA_STAT5A_TARGETS_UP	185	0.0081549	0.17595	0.028971	1.84799
484	485	ibd	WP_TYROBP_CAUSAL_NETWORK_IN_MICROGLIA	57	0.018229	0.26403	0.028971	1.75404
485	467	ibd	WP_AGE_RAGE_PATHWAY	64	0.016524	0.28196	0.02997	1.98248
486	505	ibd	SMIRNOV_RESPONSE_TO_IR_2HR_DN	52	0.01979	0.27655	0.02997	1.71819
487	523	ibd	WP_MECP2_AND_ASSOCIATED_RETT_SYNDROME	69	0.021043	0.23339	0.02997	1.6648
488	621	ibd	KEGG_MEDICUS_PATHOGEN_HCMV_US28_TO_GNAQ_PLCB_G_CALCINEURIN_SIGNALING_PATHWAY	18	0.030333	0.51173	0.030969	2.16945
489	536	ibd	KLEIN_TARGETS_OF_BCR_ABL1_FUSION	40	0.02179	0.35191	0.030969	2.142
490	304	ibd	REACTOME_DISEASES_OF_SIGNAL_TRANSDUCTION_BY_GROWTH_FACTOR_RECEPTORS_AND_SECOND_MESSENGERS	407	0.0060989	0.1315	0.030969	1.97979
491	398	ibd	REACTOME_MYD88_INDEPENDENT_TLR4_CASCADE	103	0.011182	0.23087	0.030969	1.97464
492	454	ibd	WP_TGF_BETA_SIGNALING_PATHWAY	125	0.015179	0.19973	0.030969	1.94365
493	440	ibd	WP_PHOTODYNAMIC_THERAPY_INDUCED_AP_1_SURVIVAL_SIGNALING	50	0.014041	0.30859	0.030969	1.87851
494	379	ibd	REACTOME_TOLL_LIKE_RECEPTOR_CASCADES	155	0.0099118	0.19715	0.031968	2.12091
495	501	ibd	WP_RAC1_PAK1_P38_MMP2_PATHWAY	66	0.019533	0.24856	0.031968	1.87497
496	568	ibd	HEIDENBLAD_AMPLIFIED_IN_SOFT_TISSUE_CANCER	13	0.025764	0.5406	0.031968	1.80629
497	631	ibd	ZHOU_PANCREATIC_EXOCRINE_PROGENITOR	11	0.031037	0.64061	0.032967	2.06557
498	349	ibd	KEGG_MAPK_SIGNALING_PATHWAY	255	0.0085453	0.15854	0.032967	2.03674
499	480	ibd	HAHTOLA_SEZARY_SYNDROM_DN	40	0.017628	0.34693	0.032967	1.96547
500	583	ibd	WP_PLURIPOTENT_STEM_CELL_DIFFERENTIATION_PATHWAY	48	0.026664	0.30771	0.032967	1.94213
501	508	ibd	TIAN_TNF_SIGNALING_VIA_NFKB	24	0.020115	0.40475	0.032967	1.85213
502	529	ibd	KEGG_FC_EPSILON_RI_SIGNALING_PATHWAY	77	0.021496	0.23159	0.032967	1.78042
503	646	ibd	REACTOME_PI_3K_CASCADE_FGFR4	19	0.032787	0.41308	0.032967	1.75293
504	600	ibd	KEGG_MEDICUS_REFERENCE_GLUTATHIONE_BIOSYNTHESIS	11	0.028364	0.49102	0.032967	1.56028
505	580	ibd	WP_SEROTONIN_AND_ANXIETY_RELATED_EVENTS	12	0.026561	0.70523	0.033966	2.32392
506	448	ibd	LANDIS_ERBB2_BREAST_TUMORS_324_UP	138	0.014393	0.19139	0.033966	1.85796
507	584	ibd	PID_NCADHERIN_PATHWAY	33	0.026762	0.34804	0.033966	1.80534
508	538	ibd	CHIANG_LIVER_CANCER_SUBCLASS_UNANNOTATED_UP	81	0.02225	0.22523	0.033966	1.79565
509	561	ibd	REACTOME_RIPK1_MEDIATED_REGULATED_NECROSIS	29	0.025337	0.35154	0.033966	1.74125
510	638	ibd	WP_PROGERIA_ASSOCIATED_LIPODYSTROPHY	21	0.031681	0.46162	0.034965	2.11347
511	660	ibd	KONDO_COLON_CANCER_HCP_WITH_H3K27ME1	22	0.03432	0.41331	0.034965	1.94406
512	612	ibd	RASHI_NFKB1_TARGETS	17	0.029069	0.47467	0.034965	1.86156
513	472	ibd	SMIRNOV_RESPONSE_TO_IR_6HR_DN	107	0.016686	0.2113	0.034965	1.85507
514	539	ibd	PID_ERBB2_ERBB3_PATHWAY	43	0.022341	0.30787	0.034965	1.85391
515	533	ibd	WP_OVERLAP_BETWEEN_SIGNAL_TRANSDUCTION_PATHWAYS_CONTRIBUTING_TO_LMNA_LAMINOPATHIES	52	0.021743	0.27246	0.034965	1.76458
516	619	ibd	XU_RESPONSE_TO_TRETINOIN_UP	14	0.030254	0.49404	0.034965	1.69171
517	599	ibd	WP_IL_10_ANTI_INFLAMMATORY_SIGNALING_PATHWAY	12	0.028362	0.49598	0.034965	1.64668
518	616	ibd	AUJLA_IL22_AND_IL17A_SIGNALING	11	0.029676	0.62364	0.035964	2.05292
519	423	ibd	TSAI_RESPONSE_TO_IONIZING_RADIATION	143	0.01286	0.19118	0.035964	1.93592
520	685	ibd	WP_TYPE_2_PAPILLARY_RENAL_CELL_CARCINOMA	31	0.036761	0.34087	0.035964	1.8886
521	659	ibd	REACTOME_FOXO_MEDIATED_TRANSCRIPTION_OF_CELL_CYCLE_GENES	16	0.034066	0.4983	0.035964	1.88089
522	592	ibd	PID_AR_PATHWAY	58	0.027363	0.26703	0.035964	1.87979
523	525	ibd	HUANG_DASATINIB_SENSITIVITY_UP	74	0.021168	0.24478	0.035964	1.84841
524	447	ibd	PID_PDGFRB_PATHWAY	122	0.01427	0.19775	0.035964	1.82701
525	492	ibd	BROWNE_HCMV_INFECTION_2HR_UP	33	0.018766	0.3504	0.035964	1.8208
526	534	ibd	KYNG_DNA_DAMAGE_BY_GAMMA_RADIATION	69	0.02175	0.24484	0.035964	1.79453
527	562	ibd	PID_IL6_7_PATHWAY	46	0.02541	0.2683	0.035964	1.62948
528	611	ibd	WP_FAMILIAL_HYPERLIPIDEMIA_TYPE_4	22	0.029001	0.44097	0.036963	2.01562
529	280	ibd	ZHOU_INFLAMMATORY_RESPONSE_LIVE_UP	385	0.0049284	0.1418	0.036963	1.99131
530	537	ibd	REACTOME_INTERLEUKIN_17_SIGNALING	66	0.021802	0.27141	0.036963	1.96344
531	586	ibd	BIOCARTA_41BB_PATHWAY	18	0.026931	0.47703	0.036963	1.9255
532	329	ibd	LI_INDUCED_T_TO_NATURAL_KILLER_UP	285	0.007442	0.15325	0.036963	1.9202
533	486	ibd	WP_IL_5_SIGNALING_PATHWAY	34	0.018273	0.3566	0.036963	1.87532
534	494	ibd	WP_ANDROGEN_RECEPTOR_SIGNALING_PATHWAY	80	0.019059	0.23922	0.036963	1.84457
535	577	ibd	BROWNE_HCMV_INFECTION_10HR_UP	89	0.026469	0.20572	0.036963	1.8177
536	591	ibd	WP_T_CELL_RECEPTOR_AND_CO_STIMULATORY_SIGNALING	28	0.02729	0.37089	0.036963	1.77481
537	582	ibd	PID_IL2_PI3K_PATHWAY	33	0.026615	0.32497	0.036963	1.68999
538	639	ibd	REACTOME_ACTIVATION_OF_THE_PHOTOTRANSDUCTION_CASCADE	11	0.032071	0.53727	0.036963	1.67241
539	686	ibd	LIU_TARGETS_OF_VMYB_VS_CMYB_UP	14	0.036956	0.45575	0.036963	1.63319
540	541	ibd	WP_2Q13_COPY_NUMBER_VARIATION_SYNDROME	57	0.022545	0.31981	0.037962	2.15365
541	573	ibd	PID_S1P_S1P3_PATHWAY	28	0.026182	0.41323	0.037962	2.072
542	446	ibd	BLANCO_MELO_BRONCHIAL_EPITHELIAL_CELLS_INFLUENZA_A_INFECTION_UP	122	0.014263	0.20779	0.037962	1.93286
543	604	ibd	BAUS_TFF2_TARGETS_UP	30	0.028533	0.37285	0.037962	1.91053
544	648	ibd	WP_AIRWAY_SMOOTH_MUSCLE_CELL_CONTRACTION	15	0.03297	0.51781	0.037962	1.89436
545	518	ibd	KEGG_PROSTATE_CANCER	84	0.02074	0.2245	0.037962	1.82557
546	546	ibd	TENEDINI_MEGAKARYOCYTE_MARKERS	58	0.022937	0.26601	0.037962	1.80167
547	528	ibd	REACTOME_ANTI_INFLAMMATORY_RESPONSE_FAVOURING_LEISHMANIA_PARASITE_INFECTION	75	0.021485	0.23247	0.037962	1.72357
548	654	ibd	REACTOME_ASPARTATE_AND_ASPARAGINE_METABOLISM	11	0.033626	0.53312	0.037962	1.70443
549	618	ibd	DANG_MYC_TARGETS_DN	28	0.029946	0.4168	0.038961	2.08827
550	718	ibd	MARTINELLI_IMMATURE_NEUTROPHIL_DN	12	0.039289	0.58773	0.038961	2.03031
551	706	ibd	KEGG_MEDICUS_PATHOGEN_ESCHERICHIA_EAE_TIR_TO_ACTIN_SIGNALING_PATHWAY	17	0.0381	0.46464	0.038961	1.94221
552	614	ibd	WP_IL_18_SIGNALING_PATHWAY	53	0.029498	0.28279	0.038961	1.90424
553	476	ibd	REACTOME_MITOTIC_G1_PHASE_AND_G1_S_TRANSITION	140	0.017097	0.18913	0.038961	1.89289
554	570	ibd	WP_APOPTOSIS_RELATED_NETWORK_DUE_TO_ALTERED_NOTCH3_IN_OVARIAN_CANCER	52	0.026029	0.27099	0.038961	1.75931
555	703	ibd	SHIN_B_CELL_LYMPHOMA_CLUSTER_5	18	0.037956	0.42715	0.038961	1.72372
556	630	ibd	REACTOME_DAP12_INTERACTIONS	37	0.030877	0.29004	0.038961	1.67716
557	550	ibd	NUMATA_CSF3_SIGNALING_VIA_STAT3	21	0.023451	0.45813	0.03996	1.95497
558	547	ibd	KEGG_MEDICUS_PATHOGEN_HCMV_US28_TO_GNB_G_PI3K_NFKB_SIGNALING_PATHWAY	29	0.023048	0.38128	0.03996	1.93477
559	628	ibd	WP_EXTRACELLULAR_VESICLES_IN_THE_CROSSTALK_OF_CARDIAC_CELLS	19	0.030657	0.45855	0.03996	1.91178
560	521	ibd	KEGG_MEDICUS_REFERENCE_P300_P21_CELL_CYCLE_G1_S	15	0.020819	0.48849	0.03996	1.69475
561	629	ibd	REACTOME_SARS_COV_1_TARGETS_HOST_INTRACELLULAR_SIGNALLING_AND_REGULATORY_PATHWAYS	16	0.030736	0.45047	0.03996	1.69447
562	574	ibd	MARSON_FOXP3_TARGETS_DN	50	0.026183	0.27248	0.03996	1.67327
563	699	ibd	SYED_ESTRADIOL_RESPONSE	16	0.037653	0.41924	0.03996	1.59035
564	613	ibd	REACTOME_INTERLEUKIN_6_SIGNALING	11	0.029487	0.4969	0.03996	1.54838
565	645	ibd	HUTTMANN_B_CLL_POOR_SURVIVAL_DN	55	0.032645	0.25943	0.040959	1.7312
566	691	ibd	KEGG_MEDICUS_REFERENCE_LECTIN_PATHWAY_OF_COMPLEMENT_CASCADE_C4_C2_TO_C3_CONVERTASE_FORMATION	11	0.037321	0.54666	0.040959	1.72568
567	640	ibd	WP_PDGFR_BETA_PATHWAY	28	0.032167	0.35033	0.040959	1.72053
568	557	ibd	KEGG_NON_SMALL_CELL_LUNG_CANCER	52	0.025009	0.26532	0.040959	1.69363
569	662	ibd	KEGG_STEROID_BIOSYNTHESIS	15	0.034407	0.42687	0.040959	1.61892
570	519	ibd	WP_HAIR_FOLLICLE_DEVELOPMENT_CYTODIFFERENTIATION_PART_3_OF_3	86	0.020755	0.24171	0.041958	1.96215
571	651	ibd	REACTOME_NUCLEAR_RECEPTOR_TRANSCRIPTION_PATHWAY	50	0.033141	0.29121	0.041958	1.91087
572	463	ibd	WP_GASTRIN_SIGNALING_PATHWAY	111	0.016161	0.21106	0.041958	1.8441
573	606	ibd	REACTOME_CYCLIN_A_CDK2_ASSOCIATED_EVENTS_AT_S_PHASE_ENTRY	80	0.028786	0.22455	0.041958	1.76236
574	558	ibd	KEGG_TOLL_LIKE_RECEPTOR_SIGNALING_PATHWAY	95	0.02516	0.20509	0.041958	1.75502
575	461	ibd	REACTOME_POTENTIAL_THERAPEUTICS_FOR_SARS	91	0.015621	0.22303	0.041958	1.73384
576	552	ibd	WP_HEAD_AND_NECK_SQUAMOUS_CELL_CARCINOMA	72	0.024266	0.2301	0.041958	1.7325
577	571	ibd	WP_NOVEL_INTRACELLULAR_COMPONENTS_OF_RIG_I_LIKE_RECEPTOR_PATHWAY	52	0.026098	0.26153	0.041958	1.68867
578	647	ibd	LEIN_LOCALIZED_TO_DISTAL_AND_PROXIMAL_DENDRITES	16	0.032922	0.53246	0.042957	2.03183
579	671	ibd	PID_ARF6_PATHWAY	34	0.03545	0.35235	0.042957	1.99492
580	598	ibd	BIOCARTA_FMLP_PATHWAY	33	0.028334	0.35443	0.042957	1.91671
581	590	ibd	MARZEC_IL2_SIGNALING_DN	36	0.027265	0.3385	0.042957	1.91203
582	596	ibd	HOSHIDA_LIVER_CANCER_LATE_RECURRENCE_DN	63	0.027965	0.26251	0.042957	1.88529
583	666	ibd	FINETTI_BREAST_CANCER_KINOME_RED	16	0.034866	0.43749	0.042957	1.66424
584	620	ibd	WP_MBDNF_AND_PROBDNF_REGULATION_OF_GABA_NEUROTRANSMISSION	34	0.030322	0.39669	0.043956	2.1808
585	478	ibd	REACTOME_C_TYPE_LECTIN_RECEPTORS_CLRS	131	0.017305	0.20681	0.043956	1.97034
586	512	ibd	GRAHAM_NORMAL_QUIESCENT_VS_NORMAL_DIVIDING_UP	55	0.020379	0.30211	0.043956	1.93744
587	649	ibd	WP_BMP2_WNT4_FOXO1_PATHWAY_IN_PRIMARY_ENDOMETRIAL_STROMAL_CELL_DIFFERENTIATION	13	0.032976	0.5179	0.043956	1.76739
588	594	ibd	WP_CELL_CYCLE	116	0.027504	0.18665	0.043956	1.71068
589	633	ibd	YIH_RESPONSE_TO_ARSENITE_C1	21	0.031223	0.3994	0.043956	1.64941
590	670	ibd	REACTOME_SYNTHESIS_OF_IP3_AND_IP4_IN_THE_CYTOSOL	25	0.035419	0.35408	0.043956	1.64379
591	652	ibd	LANDIS_BREAST_CANCER_PROGRESSION_UP	40	0.033291	0.28275	0.044955	1.62465
592	754	ibd	BYSTROEM_CORRELATED_WITH_IL5_DN	56	0.043096	0.21633	0.044955	1.5285
593	744	ibd	BIOCARTA_CXCR4_PATHWAY	19	0.041935	0.4365	0.045954	1.78811
594	644	ibd	REACTOME_TAK1_DEPENDENT_IKK_AND_NF_KAPPA_B_ACTIVATION	41	0.032568	0.3073	0.045954	1.77225
595	679	ibd	KYNG_NORMAL_AGING_DN	16	0.036339	0.46595	0.045954	1.76579
596	439	ibd	MCBRYAN_PUBERTAL_BREAST_6_7WK_UP	177	0.013995	0.17036	0.045954	1.71471
597	566	ibd	PID_SHP2_PATHWAY	55	0.0256	0.26177	0.045954	1.70971
598	477	ibd	PID_P53_DOWNSTREAM_PATHWAY	133	0.017262	0.18364	0.045954	1.69457
599	711	ibd	REACTOME_BACTERIAL_INFECTION_PATHWAYS	68	0.038376	0.2258	0.045954	1.63515
600	564	ibd	SCHLOSSER_SERUM_RESPONSE_UP	116	0.025581	0.20069	0.046953	1.90846
601	729	ibd	KIM_ALL_DISORDERS_OLIGODENDROCYTE_NUMBER_CORR_DN	31	0.040022	0.35402	0.046953	1.89528
602	603	ibd	GRAHAM_CML_DIVIDING_VS_NORMAL_QUIESCENT_DN	77	0.028532	0.22667	0.046953	1.75863
603	778	ibd	MIKKELSEN_ES_LCP_WITH_H3K27ME3	14	0.045442	0.49472	0.046953	1.75534
604	602	ibd	WP_BURN_WOUND_HEALING	68	0.028527	0.2475	0.046953	1.744
605	453	ibd	REACTOME_SIGNALING_BY_WNT	259	0.015107	0.14385	0.046953	1.74261
606	775	ibd	KEGG_MEDICUS_VARIANT_MUTATION_ACTIVATED_EGFR_TO_PLCG_ERK_SIGNALING_PATHWAY	13	0.045019	0.4701	0.046953	1.58838
607	695	ibd	BIOCARTA_EPO_PATHWAY	18	0.037479	0.49179	0.047952	1.96224
608	655	ibd	MACLACHLAN_BRCA1_TARGETS_UP	19	0.033777	0.44175	0.047952	1.78409
609	650	ibd	REACTOME_TRAF6_MEDIATED_NF_KB_ACTIVATION	23	0.032996	0.40097	0.047952	1.75106
610	587	ibd	WEIGEL_OXIDATIVE_STRESS_BY_HNE_AND_TBH	59	0.026948	0.26398	0.047952	1.72449
611	758	ibd	KEGG_MEDICUS_REFERENCE_CCR_CXCR_GNB_G_PI3K_RAC_SIGNALING_PATHWAY	30	0.04328	0.32837	0.047952	1.7215
612	760	ibd	REACTOME_CD28_DEPENDENT_PI3K_AKT_SIGNALING	20	0.043607	0.38402	0.047952	1.67833
613	632	ibd	KEGG_MEDICUS_REFERENCE_ITGA_B_RHOGEF_RHOA_SIGNALING_PATHWAY	22	0.031191	0.39623	0.047952	1.67684
614	773	ibd	REACTOME_SIGNALING_BY_CSF1_M_CSF_IN_MYELOID_CELLS	30	0.044897	0.29457	0.047952	1.46844
615	717	ibd	WP_NEUROINFLAMMATION	11	0.039269	0.58584	0.048951	1.80175
616	657	ibd	WP_ENVELOPE_PROTEINS_AND_THEIR_POTENTIAL_ROLES_IN_EDMD_PHYSIOPATHOLOGY	43	0.034013	0.28986	0.048951	1.76203
617	665	ibd	WP_FAMILIAL_PARTIAL_LIPODYSTROPHY	30	0.034778	0.34463	0.048951	1.74361
618	753	ibd	BIOCARTA_VIP_PATHWAY	26	0.043095	0.35837	0.048951	1.70194
619	720	ibd	KEGG_MEDICUS_REFERENCE_EGF_EGFR_ACTIN_SIGNALING_PATHWAY	21	0.039399	0.41812	0.04995	1.76275
620	762	ibd	HERNANDEZ_ABERRANT_MITOSIS_BY_DOCETACEL_2NM_DN	20	0.043808	0.41606	0.04995	1.74537
621	553	ibd	ICHIBA_GRAFT_VERSUS_HOST_DISEASE_D7_UP	106	0.024703	0.19159	0.04995	1.63258
622	794	ibd	GAVIN_IL2_RESPONSIVE_FOXP3_TARGETS_UP	15	0.047629	0.43813	0.04995	1.61363
623	675	ibd	REACTOME_INACTIVATION_OF_CSF3_G_CSF_SIGNALING	23	0.035734	0.36607	0.04995	1.60611
624	549	ibd	KEGG_ADIPOCYTOKINE_SIGNALING_PATHWAY	63	0.023282	0.24138	0.04995	1.58032
625	688	ibd	BIOCARTA_IL10_PATHWAY	13	0.03716	0.43434	0.04995	1.41477
626	755	ibd	BIOCARTA_LAIR_PATHWAY	16	0.04315	0.36925	0.04995	1.33063
627	617	ibd	NAKAYAMA_FRA2_TARGETS	43	0.029869	0.32164	0.0509491	1.88727
628	682	ibd	WP_LEUKOCYTE_INTRINSIC_HIPPO_PATHWAY_FUNCTIONS	30	0.036687	0.35406	0.0509491	1.76612
629	555	ibd	WP_SMALL_CELL_LUNG_CANCER	91	0.024721	0.21553	0.0509491	1.74607
630	601	ibd	GROSS_HYPOXIA_VIA_HIF1A_DN	101	0.028418	0.20427	0.0509491	1.69444
631	517	ibd	SENESE_HDAC1_AND_HDAC2_TARGETS_UP	213	0.020659	0.14295	0.0509491	1.56775
632	704	ibd	WP_KALLMANN_SYNDROME	23	0.037998	0.34128	0.0509491	1.49553
633	676	ibd	BIOCARTA_MHC_PATHWAY	11	0.035851	0.6531	0.0519481	1.98931
634	799	ibd	REACTOME_METABOLISM_OF_AMINE_DERIVED_HORMONES	17	0.048221	0.44131	0.0519481	1.78191
635	680	ibd	WP_PRION_DISEASE_PATHWAY	31	0.036593	0.34845	0.0519481	1.7451
636	747	ibd	WP_4P16_3_COPY_NUMBER_VARIATION	28	0.042691	0.33926	0.0519481	1.7006
637	842	ibd	WP_CANCER_IMMUNOTHERAPY_BY_CTLA4_BLOCKADE	13	0.053311	0.46095	0.0519481	1.65304
638	725	ibd	REACTOME_ANTIGEN_ACTIVATES_B_CELL_RECEPTOR_BCR_LEADING_TO_GENERATION_OF_SECOND_MESSENGERS	28	0.039787	0.33537	0.0519481	1.63629
639	692	ibd	REACTOME_TGF_BETA_RECEPTOR_SIGNALING_IN_EMT_EPITHELIAL_TO_MESENCHYMAL_TRANSITION	16	0.037387	0.41942	0.0519481	1.55233
640	771	ibd	REACTOME_REGULATION_OF_NPAS4_GENE_EXPRESSION	13	0.044711	0.46451	0.0519481	1.53693
641	700	ibd	REACTOME_MOLECULES_ASSOCIATED_WITH_ELASTIC_FIBRES	36	0.037757	0.28091	0.0519481	1.46447
642	741	ibd	REACTOME_NEGATIVE_REGULATION_OF_TCF_DEPENDENT_SIGNALING_BY_WNT_LIGAND_ANTAGONISTS	15	0.041635	0.50603	0.0529471	1.84617
643	724	ibd	KEGG_MEDICUS_REFERENCE_IL1_IL1R_JNK_SIGNALING_PATHWAY	17	0.039527	0.46379	0.0529471	1.78447
644	248	ibd	REACTOME_INFECTIOUS_DISEASE	841	0.0031107	0.10083	0.0529471	1.75113
645	687	ibd	YU_MYC_TARGETS_DN	51	0.036994	0.25539	0.0529471	1.62608
646	745	ibd	FERRANDO_LYL1_NEIGHBORS	14	0.042556	0.4184	0.0529471	1.42134
647	673	ibd	KANG_IMMORTALIZED_BY_TERT_DN	94	0.035527	0.20701	0.0539461	1.82037
648	780	ibd	REACTOME_ADP_SIGNALLING_THROUGH_P2Y_PURINOCEPTOR_1	25	0.045615	0.35331	0.0539461	1.67719
649	656	ibd	DITTMER_PTHLH_TARGETS_DN	69	0.0338	0.22854	0.0539461	1.57449
650	743	ibd	DORMOY_ELAVL1_TARGETS	17	0.041765	0.40807	0.0539461	1.52976
651	751	ibd	REACTOME_SARS_COV_1_HOST_INTERACTIONS	88	0.043065	0.18323	0.0539461	1.49896
652	806	ibd	REACTOME_SIGNALING_BY_ERBB2_ECD_MUTANTS	15	0.049486	0.39528	0.0539461	1.46986
653	805	ibd	KEGG_MEDICUS_REFERENCE_MDM2_P21_CELL_CYCLE_G1_S_N00536	11	0.049464	0.46681	0.0539461	1.46959
654	890	ibd	MATTHEWS_SKIN_CARCINOGENESIS_VIA_JUN	16	0.057937	0.3337	0.0539461	1.30556
655	678	ibd	WARTERS_IR_RESPONSE_5GY	41	0.036023	0.31973	0.0549451	1.85501
656	275	ibd	KOINUMA_TARGETS_OF_SMAD2_OR_SMAD3	778	0.0046738	0.098384	0.0549451	1.71018
657	737	ibd	LINDSTEDT_DENDRITIC_CELL_MATURATION_B	45	0.04113	0.27272	0.0549451	1.66454
658	635	ibd	MAGRANGEAS_MULTIPLE_MYELOMA_IGLL_VS_IGLK_UP	38	0.031398	0.30612	0.0549451	1.65647
659	593	ibd	THEILGAARD_NEUTROPHIL_AT_SKIN_WOUND_UP	74	0.027392	0.22627	0.0549451	1.64545
660	728	ibd	REACTOME_EFFECTS_OF_PIP2_HYDROLYSIS	26	0.040008	0.34623	0.0549451	1.58494
661	752	ibd	REACTOME_BASIGIN_INTERACTIONS	24	0.04309	0.35478	0.0549451	1.57847
662	708	ibd	PID_HDAC_CLASSI_PATHWAY	61	0.038218	0.2286	0.0549451	1.57242
663	736	ibd	WP_LEPTIN_INSULIN_SIGNALING_OVERLAP	16	0.041085	0.47229	0.0559441	1.73363
664	567	ibd	CHIARADONNA_NEOPLASTIC_TRANSFORMATION_CDC25_DN	138	0.025754	0.16998	0.0559441	1.64961
665	848	ibd	WENG_POR_DOSAGE	23	0.053757	0.35494	0.0559441	1.64009
666	746	ibd	TORCHIA_TARGETS_OF_EWSR1_FLI1_FUSION_TOP20_UP	18	0.04257	0.41167	0.0559441	1.6343
667	739	ibd	REACTOME_INSULIN_PROCESSING	23	0.041203	0.37267	0.0559441	1.62544
668	928	ibd	WP_MAMMARY_GLAND_DEVELOPMENT_PATHWAY_EMBRYONIC_DEVELOPMENT_STAGE_1_OF_4	15	0.061689	0.40804	0.0559441	1.56231
669	727	ibd	REACTOME_CONSTITUTIVE_SIGNALING_BY_LIGAND_RESPONSIVE_EGFR_CANCER_VARIANTS	19	0.039967	0.38407	0.0559441	1.54705
670	542	ibd	REACTOME_FCERI_MEDIATED_NF_KB_ACTIVATION	75	0.022622	0.27336	0.0569431	2.05122
671	765	ibd	REACTOME_OVARIAN_TUMOR_DOMAIN_PROTEASES	35	0.044074	0.32034	0.0569431	1.75311
672	808	ibd	WEBER_METHYLATED_IN_COLON_CANCER	18	0.049534	0.40133	0.0569431	1.55901
673	713	ibd	REACTOME_ROLE_OF_PHOSPHOLIPIDS_IN_PHAGOCYTOSIS	22	0.038722	0.34607	0.0569431	1.51433
674	783	ibd	REACTOME_MET_ACTIVATES_RAP1_AND_RAC1	11	0.046192	0.45008	0.0569431	1.42328
675	683	ibd	JAIN_NFKB_SIGNALING	65	0.036717	0.24076	0.0579421	1.73318
676	735	ibd	FERRARI_RESPONSE_TO_FENRETINIDE_UP	20	0.041046	0.4087	0.0579421	1.70539
677	788	ibd	PID_FOXO_PATHWAY	47	0.046833	0.25675	0.0579421	1.57584
678	757	ibd	SCHLOSSER_MYC_TARGETS_AND_SERUM_RESPONSE_DN	42	0.043215	0.26656	0.0579421	1.55462
679	576	ibd	UEDA_CENTRAL_CLOCK	81	0.026438	0.2314	0.0589411	1.73797
680	781	ibd	BIOCARTA_TPO_PATHWAY	24	0.045958	0.37087	0.0589411	1.73502
681	764	ibd	PID_P73PATHWAY	76	0.044033	0.21422	0.0589411	1.65584
682	653	ibd	MA_MYELOID_DIFFERENTIATION_DN	41	0.033559	0.29061	0.0589411	1.60611
683	696	ibd	WP_THYROID_STIMULATING_HORMONE_TSH_SIGNALING_PATHWAY	57	0.037561	0.23355	0.0589411	1.59763
684	722	ibd	KEGG_SMALL_CELL_LUNG_CANCER	79	0.039424	0.20361	0.0589411	1.54847
685	738	ibd	PID_INTEGRIN5_PATHWAY	16	0.041149	0.43783	0.0589411	1.53651
686	325	ibd	KRIGE_RESPONSE_TO_TOSEDOSTAT_24HR_UP	651	0.0071748	0.099262	0.0589411	1.53463
687	827	ibd	WP_MIRNAS_INVOLVED_IN_DNA_DAMAGE_RESPONSE	14	0.05165	0.43078	0.0589411	1.50006
688	674	ibd	WP_PATHWAYS_AFFECTED_IN_ADENOID_CYSTIC_CARCINOMA	55	0.035554	0.26254	0.0599401	1.70839
689	791	ibd	WP_INITIATION_OF_TRANSCRIPTION_AND_TRANSLATION_ELONGATION_AT_THE_HIV_1_LTR	31	0.047374	0.31678	0.0599401	1.65159
690	731	ibd	BYSTROEM_CORRELATED_WITH_IL5_UP	39	0.040555	0.28924	0.0599401	1.55327
691	768	ibd	JIANG_TIP30_TARGETS_UP	42	0.04445	0.26159	0.0599401	1.5095
692	431	ibd	SANSOM_APC_TARGETS_DN	339	0.013446	0.12264	0.0599401	1.49598
693	907	ibd	KEGG_MEDICUS_REFERENCE_ANTIGEN_PROCESSING_AND_PRESENTATION_BY_MHC_CLASS_II_MOLECULES	13	0.059627	0.52131	0.0609391	1.81785
694	400	ibd	WP_NUCLEAR_RECEPTORS_META_PATHWAY	302	0.011367	0.13842	0.0609391	1.69227
695	835	ibd	PEDERSEN_METASTASIS_BY_ERBB2_ISOFORM_5	11	0.052662	0.5224	0.0609391	1.64588
696	734	ibd	WP_DNA_DAMAGE_RESPONSE	64	0.040978	0.22947	0.0609391	1.59661
697	879	ibd	BIOCARTA_EPONFKB_PATHWAY	11	0.057279	0.46707	0.0609391	1.54106
698	710	ibd	WP_INFLUENCE_OF_LAMINOPATHIES_ON_WNT_SIGNALING	34	0.038313	0.2986	0.0609391	1.50511
699	837	ibd	WP_DEGRADATION_PATHWAY_OF_SPHINGOLIPIDS_INCLUDING_DISEASES	15	0.053051	0.36599	0.0609391	1.3362
700	625	ibd	WP_2Q37_COPY_NUMBER_VARIATION_SYNDROME	123	0.030422	0.22376	0.0619381	2.22535
701	882	ibd	KEGG_MEDICUS_REFERENCE_REGULATION_OF_GF_RTK_RAS_ERK_SIGNALING_UBIQUITINATION_OF_RTK_BY_CBL	25	0.05741	0.34021	0.0619381	1.61847
702	579	ibd	LEE_AGING_NEOCORTEX_UP	75	0.026553	0.22226	0.0619381	1.61696
703	965	ibd	REACTOME_FORMATION_OF_DEFINITIVE_ENDODERM	14	0.065492	0.42171	0.0619381	1.54608
704	921	ibd	KEGG_MEDICUS_REFERENCE_EGF_EGFR_PLCG_ERK_SIGNALING_PATHWAY	14	0.061065	0.41576	0.0619381	1.50853
705	941	ibd	ABE_VEGFA_TARGETS_30MIN	26	0.062903	0.30401	0.0619381	1.44083
706	714	ibd	PID_AMB2_NEUTROPHILS_PATHWAY	40	0.038887	0.29276	0.0629371	1.66454
707	891	ibd	ZHAN_LATE_DIFFERENTIATION_GENES_DN	15	0.057946	0.4488	0.0629371	1.66303
708	819	ibd	BIOCARTA_IL6_PATHWAY	20	0.050734	0.36411	0.0629371	1.4103
709	756	ibd	WP_CELLS_AND_MOLECULES_INVOLVED_IN_LOCAL_ACUTE_INFLAMMATORY_RESPONSE	16	0.04315	0.36925	0.0629371	1.32806
710	831	ibd	PID_PDGFRA_PATHWAY	21	0.051897	0.31416	0.0629371	1.30817
711	800	ibd	CHEN_ETV5_TARGETS_SERTOLI	22	0.048483	0.40252	0.0639361	1.80322
712	777	ibd	NOUZOVA_METHYLATED_IN_APL	56	0.045341	0.24635	0.0639361	1.65518
713	491	ibd	VERHAAK_GLIOBLASTOMA_MESENCHYMAL	205	0.018603	0.14665	0.0639361	1.54426
714	812	ibd	REACTOME_ALPHA_LINOLENIC_OMEGA3_AND_LINOLEIC_OMEGA6_ACID_METABOLISM	12	0.049986	0.48031	0.0639361	1.47703
715	770	ibd	DACOSTA_UV_RESPONSE_VIA_ERCC3_XPCS_UP	23	0.044552	0.38048	0.0649351	1.65906
716	732	ibd	REACTOME_ESTROGEN_DEPENDENT_GENE_EXPRESSION	87	0.040602	0.20135	0.0649351	1.65896
717	715	ibd	WARTERS_RESPONSE_TO_IR_SKIN	64	0.038968	0.24385	0.0649351	1.62595
718	642	ibd	NAKAMURA_ADIPOGENESIS_LATE_UP	92	0.032325	0.19471	0.0649351	1.55048
719	668	ibd	ASTON_MAJOR_DEPRESSIVE_DISORDER_DN	147	0.035174	0.14981	0.0649351	1.43343
720	792	ibd	NIKOLSKY_BREAST_CANCER_7P15_AMPLICON	11	0.047441	1.0824	0.0659341	3.49318
721	719	ibd	PELLICCIOTTA_HDAC_IN_ANTIGEN_PRESENTATION_DN	46	0.03938	0.30436	0.0659341	1.83448
722	789	ibd	REACTOME_RHO_GTPASES_ACTIVATE_WASPS_AND_WAVES	34	0.047109	0.30368	0.0659341	1.64778
723	858	ibd	KEGG_MEDICUS_VARIANT_AMPLIFIED_EGFR_TO_PLCG_CAMK_SIGNALING_PATHWAY	14	0.05471	0.46124	0.0659341	1.61454
724	833	ibd	CAFFAREL_RESPONSE_TO_THC_UP	30	0.052571	0.30851	0.0659341	1.58612
725	634	ibd	KEGG_CELL_CYCLE	120	0.031309	0.1785	0.0659341	1.54646
726	609	ibd	KEGG_UBIQUITIN_MEDIATED_PROTEOLYSIS	122	0.028836	0.17537	0.0659341	1.50819
727	825	ibd	PID_IGF1_PATHWAY	28	0.051414	0.3033	0.0659341	1.46552
728	615	ibd	REACTOME_IMMUNOREGULATORY_INTERACTIONS_BETWEEN_A_LYMPHOID_AND_A_NON_LYMPHOID_CELL	123	0.029597	0.19287	0.0669331	1.72028
729	769	ibd	KEGG_LONG_TERM_POTENTIATION	66	0.044535	0.22378	0.0669331	1.61232
730	479	ibd	REACTOME_MAPK_FAMILY_SIGNALING_CASCADES	305	0.01753	0.12935	0.0669331	1.60815
731	955	ibd	CAIRO_PML_TARGETS_BOUND_BY_MYC_DN	13	0.06457	0.43545	0.0669331	1.48435
732	901	ibd	REACTOME_CD28_CO_STIMULATION	30	0.058983	0.27933	0.0669331	1.44153
733	622	ibd	REACTOME_KEAP1_NFE2L2_PATHWAY	118	0.030356	0.18315	0.0679321	1.6388
734	836	ibd	WP_PHYSIOLOGICAL_AND_PATHOLOGICAL_HYPERTROPHY_OF_THE_HEART	24	0.052986	0.35098	0.0679321	1.5759
735	726	ibd	WP_LDL_INFLUENCE_ON_CD14_AND_TLR4	24	0.039818	0.35095	0.0679321	1.5295
736	721	ibd	IKEDA_MIR30_TARGETS_UP	109	0.0394	0.17675	0.0679321	1.51119
737	945	ibd	KEGG_MEDICUS_REFERENCE_LPAR_GNB_G_RHO_SIGNALING_PATHWAY	22	0.063332	0.33304	0.0679321	1.45702
738	903	ibd	LEE_NAIVE_T_LYMPHOCYTE	17	0.059329	0.37009	0.0679321	1.43694
739	952	ibd	BIOCARTA_HDAC_PATHWAY	25	0.064312	0.30299	0.0679321	1.40509
740	459	ibd	RICKMAN_TUMOR_DIFFERENTIATED_WELL_VS_POORLY_DN	354	0.01529	0.1193	0.0689311	1.52949
741	816	ibd	REACTOME_INWARDLY_RECTIFYING_K_CHANNELS	35	0.05059	0.28928	0.0689311	1.52723
742	684	ibd	SEKI_INFLAMMATORY_RESPONSE_LPS_UP	72	0.036727	0.20427	0.0689311	1.45467
743	487	ibd	OSMAN_BLADDER_CANCER_DN	348	0.018286	0.11067	0.0689311	1.37559
744	588	ibd	WP_EGF_EGFR_SIGNALING_PATHWAY	152	0.027143	0.16128	0.0699301	1.55564
745	902	ibd	KEGG_MEDICUS_REFERENCE_BCR_BCAP_CD19_PI3K_SIGNALING_PATHWAY	13	0.059112	0.47804	0.0699301	1.55064
746	823	ibd	WP_RETT_SYNDROME_CAUSING_GENES	41	0.051183	0.26043	0.0699301	1.5224
747	857	ibd	ZHENG_FOXP3_TARGETS_IN_T_LYMPHOCYTE_UP	12	0.054648	0.46172	0.0699301	1.48535
748	749	ibd	KEGG_MEDICUS_REFERENCE_IFN_RIPK1_3_SIGNALING_PATHWAY	31	0.042971	0.35341	0.0709291	1.78698
749	865	ibd	BIOCARTA_IL1R_PATHWAY	29	0.055325	0.33701	0.0709291	1.68801
750	826	ibd	WP_NUCLEAR_RECEPTORS	36	0.05148	0.29936	0.0709291	1.61406
751	535	ibd	KEGG_WNT_SIGNALING_PATHWAY	146	0.021786	0.17235	0.0709291	1.598
752	864	ibd	LUI_TARGETS_OF_PAX8_PPARG_FUSION	31	0.055194	0.30823	0.0709291	1.59723
753	565	ibd	JAATINEN_HEMATOPOIETIC_STEM_CELL_DN	219	0.025599	0.13562	0.0709291	1.46611
754	948	ibd	PID_TCR_RAS_PATHWAY	13	0.063959	0.42146	0.0709291	1.44267
755	912	ibd	REACTOME_ADP_SIGNALLING_THROUGH_P2Y_PURINOCEPTOR_12	22	0.059959	0.32694	0.0709291	1.42153
756	787	ibd	WP_PLATELET_MEDIATED_INTERACTIONS_WITH_VASCULAR_AND_CIRCULATING_CELLS	15	0.046796	0.40049	0.0709291	1.39198
757	906	ibd	KEGG_MEDICUS_PATHOGEN_HIV_NEF_TO_TNF_NFKB_SIGNALING_PATHWAY	12	0.059485	0.41568	0.0709291	1.33906
758	663	ibd	GAVIN_FOXP3_TARGETS_CLUSTER_T4	82	0.034603	0.20886	0.0719281	1.58258
759	776	ibd	CHUANG_OXIDATIVE_STRESS_RESPONSE_UP	26	0.045313	0.33349	0.0719281	1.54584
760	627	ibd	REACTOME_CELLULAR_RESPONSE_TO_CHEMICAL_STRESS	199	0.030655	0.13961	0.0719281	1.54126
761	759	ibd	PID_TELOMERASE_PATHWAY	64	0.043418	0.22108	0.0719281	1.52857
762	915	ibd	DAZARD_UV_RESPONSE_CLUSTER_G24	21	0.060046	0.34002	0.0719281	1.48753
763	820	ibd	PID_INTEGRIN_CS_PATHWAY	25	0.050829	0.31626	0.0719281	1.41479
764	563	ibd	BROWNE_HCMV_INFECTION_20HR_UP	215	0.025516	0.13332	0.0719281	1.39671
765	876	ibd	BIOCARTA_PCAF_PATHWAY	13	0.057123	0.41797	0.0719281	1.38576
766	917	ibd	REACTOME_N_GLYCAN_ANTENNAE_ELONGATION_IN_THE_MEDIAL_TRANS_GOLGI	26	0.060331	0.356	0.0729271	1.69374
767	802	ibd	BIOCARTA_CTCF_PATHWAY	24	0.048983	0.36529	0.0729271	1.62411
768	774	ibd	REACTOME_TP53_REGULATES_TRANSCRIPTION_OF_DNA_REPAIR_GENES	58	0.044906	0.23988	0.0729271	1.60092
769	793	ibd	REACTOME_GABA_RECEPTOR_ACTIVATION	56	0.047442	0.24279	0.0729271	1.59389
770	856	ibd	WP_MIRNA_REGULATION_OF_DNA_DAMAGE_RESPONSE	64	0.054414	0.21413	0.0729271	1.53765
771	589	ibd	HOLLMANN_APOPTOSIS_VIA_CD40_UP	183	0.02726	0.14902	0.0729271	1.5176
772	924	ibd	REACTOME_INSERTION_OF_TAIL_ANCHORED_PROTEINS_INTO_THE_ENDOPLASMIC_RETICULUM_MEMBRANE	18	0.061517	0.38451	0.0729271	1.511
773	896	ibd	AMIT_SERUM_RESPONSE_60_MCF10A	53	0.05828	0.22275	0.0729271	1.457
774	920	ibd	GARGALOVIC_RESPONSE_TO_OXIDIZED_PHOSPHOLIPIDS_RED_DN	25	0.060654	0.31121	0.0729271	1.43314
775	943	ibd	BIOCARTA_KERATINOCYTE_PATHWAY	45	0.063071	0.23094	0.0729271	1.39222
776	748	ibd	KEGG_RIG_I_LIKE_RECEPTOR_SIGNALING_PATHWAY	63	0.042697	0.23769	0.0739261	1.64873
777	993	ibd	WP_MYD88_DISTINCT_INPUT_OUTPUT_PATHWAY	14	0.06908	0.45429	0.0739261	1.63813
778	807	ibd	WP_AUTOPHAGY_IN_PANCREATIC_DUCTAL_ADENOCARCINOMA	18	0.0495	0.41787	0.0739261	1.5825
779	887	ibd	WP_FAS_LIGAND_PATHWAY_AND_STRESS_INDUCTION_OF_HEAT_SHOCK_PROTEINS	42	0.057793	0.24625	0.0739261	1.43271
780	877	ibd	REACTOME_G_BETA_GAMMA_SIGNALLING_THROUGH_PI3KGAMMA	25	0.057134	0.31356	0.0739261	1.40687
781	875	ibd	REACTOME_TRAF3_DEPENDENT_IRF_ACTIVATION_PATHWAY	14	0.057092	0.40239	0.0739261	1.37862
782	894	ibd	HU_GENOTOXIC_DAMAGE_4HR	34	0.058192	0.26142	0.0739261	1.3723
783	681	ibd	LEE_AGING_CEREBELLUM_UP	79	0.036666	0.19459	0.0739261	1.3441
784	701	ibd	MATZUK_SPERMATOZOA	105	0.037816	0.18411	0.0749251	1.57412
785	597	ibd	WIELAND_UP_BY_HBV_INFECTION	94	0.02815	0.20163	0.0749251	1.55718
786	939	ibd	WP_MFAP5_EFFECT_ON_PERMEABILITY_AND_MOTILITY_OF_ENDOTHELIAL_CELLS_VIA_CYTOSKELETON_REARRANGEMENT	17	0.062763	0.39255	0.0749251	1.53
787	637	ibd	ZWANG_EGF_INTERVAL_DN	184	0.031509	0.13716	0.0749251	1.44653
788	716	ibd	WP_ERBB_SIGNALING_PATHWAY	84	0.039007	0.18851	0.0749251	1.38892
789	545	ibd	FISCHER_DIRECT_P53_TARGETS_META_ANALYSIS	286	0.022935	0.11933	0.0749251	1.38703
790	1022	ibd	HUI_MAPK14_TARGETS_UP	18	0.072184	0.33866	0.0749251	1.33162
791	723	ibd	FLECHNER_BIOPSY_KIDNEY_TRANSPLANT_REJECTED_VS_OK_UP	81	0.039525	0.1801	0.0749251	1.31784
792	664	ibd	WP_TOLL_LIKE_RECEPTOR_SIGNALING_PATHWAY	95	0.03469	0.19003	0.0759241	1.49551
793	849	ibd	WANG_TNF_TARGETS	24	0.053954	0.32651	0.0759241	1.42866
794	509	ibd	WP_FOCAL_ADHESION_PI3K_AKT_MTOR_SIGNALING_PATHWAY	289	0.020124	0.12364	0.0759241	1.40461
795	811	ibd	REACTOME_ELASTIC_FIBRE_FORMATION	43	0.049845	0.24395	0.0759241	1.37294
796	910	ibd	GROSS_HYPOXIA_VIA_ELK3_ONLY_DN	43	0.0599	0.23701	0.0759241	1.35706
797	790	ibd	FALVELLA_SMOKERS_WITH_LUNG_CANCER	73	0.047277	0.19532	0.0759241	1.35387
798	669	ibd	ODONNELL_METASTASIS_UP	68	0.035279	0.23348	0.0769231	1.58178
799	841	ibd	REACTOME_SIGNALING_BY_BMP	30	0.053247	0.30942	0.0769231	1.54513
800	779	ibd	CORRE_MULTIPLE_MYELOMA_UP	64	0.045559	0.22031	0.0769231	1.54274
801	878	ibd	XU_CREBBP_TARGETS_DN	35	0.05725	0.2849	0.0769231	1.53497
802	1008	ibd	GRAHAM_CML_QUIESCENT_VS_CML_DIVIDING_UP	22	0.070538	0.32606	0.0769231	1.45866
803	899	ibd	REACTOME_INCRETIN_SYNTHESIS_SECRETION_AND_INACTIVATION	23	0.058403	0.34057	0.0769231	1.41687
804	782	ibd	WP_NEOVASCULARISATION_PROCESSES	37	0.04618	0.2688	0.0769231	1.40104
805	763	ibd	SHIPP_DLBCL_VS_FOLLICULAR_LYMPHOMA_DN	38	0.043989	0.26069	0.0769231	1.33918
806	847	ibd	LEE_LIVER_CANCER_DENA_UP	55	0.053734	0.24601	0.0779221	1.59593
807	963	ibd	PID_HEDGEHOG_2PATHWAY	21	0.065382	0.36819	0.0779221	1.59517
808	1031	ibd	REACTOME_SYNTHESIS_OF_LEUKOTRIENES_LT_AND_EOXINS_EX	20	0.073395	0.33032	0.0779221	1.42769
809	1002	ibd	DORSAM_HOXA9_TARGETS_UP	35	0.070342	0.24776	0.0779221	1.3884
810	1013	ibd	KEGG_MEDICUS_PATHOGEN_HIV_GP120_TO_CXCR4_GNB_G_RAC_SIGNALING_PATHWAY	26	0.071016	0.28878	0.0779221	1.34162
811	980	ibd	REACTOME_MICRORNA_MIRNA_BIOGENESIS	24	0.067454	0.33293	0.0789211	1.50948
812	772	ibd	PID_RAC1_PATHWAY	52	0.044843	0.24056	0.0789211	1.49342
813	1032	ibd	KEGG_MEDICUS_REFERENCE_EGF_EGFR_PLCG_CAMK_SIGNALING_PATHWAY	15	0.073875	0.40366	0.0789211	1.45898
814	961	ibd	HAHTOLA_MYCOSIS_FUNGOIDES_DN	13	0.064902	0.43469	0.0789211	1.42809
815	956	ibd	REACTOME_THE_PHOTOTRANSDUCTION_CASCADE	32	0.064572	0.26889	0.0789211	1.4066
816	927	ibd	LI_ADIPOGENESIS_BY_ACTIVATED_PPARG	18	0.061649	0.35329	0.0789211	1.34198
817	898	ibd	NIKOLSKY_OVERCONNECTED_IN_BREAST_CANCER	21	0.058352	0.37134	0.0799201	1.57017
818	585	ibd	OSWALD_HEMATOPOIETIC_STEM_CELL_IN_COLLAGEN_GEL_UP	208	0.026878	0.14145	0.0799201	1.54903
819	815	ibd	WP_MELANOMA	65	0.050491	0.21106	0.0799201	1.44832
820	922	ibd	GUENTHER_GROWTH_SPHERICAL_VS_ADHERENT_DN	24	0.061352	0.31672	0.0799201	1.42037
821	705	ibd	KEGG_EPITHELIAL_CELL_SIGNALING_IN_HELICOBACTER_PYLORI_INFECTION	64	0.038034	0.22064	0.0799201	1.40439
822	895	ibd	REACTOME_ONCOGENE_INDUCED_SENESCENCE	33	0.058202	0.26891	0.0799201	1.36526
823	872	ibd	WP_SIGNAL_TRANSDUCTION_THROUGH_IL1R	31	0.056307	0.31546	0.0809191	1.59972
824	964	ibd	YANG_BREAST_CANCER_ESR1_LASER_UP	27	0.065475	0.30563	0.0809191	1.47365
825	995	ibd	KEGG_THYROID_CANCER	29	0.069185	0.28529	0.0809191	1.44386
826	1082	ibd	PARK_APL_PATHOGENESIS_UP	14	0.080436	0.37209	0.0809191	1.3243
827	960	ibd	KANG_AR_TARGETS_DN	18	0.064781	0.34251	0.0809191	1.31443
828	1025	ibd	WP_RANKL_RANK_SIGNALING_PATHWAY	48	0.072726	0.20375	0.0809191	1.25144
829	868	ibd	FRASOR_RESPONSE_TO_ESTRADIOL_UP	33	0.056173	0.30762	0.0819181	1.68806
830	905	ibd	FAELT_B_CLL_WITH_VH_REARRANGEMENTS_UP	45	0.059474	0.26477	0.0819181	1.62889
831	1030	ibd	BIOCARTA_FIBRINOLYSIS_PATHWAY	12	0.07339	0.48677	0.0819181	1.60981
832	810	ibd	LIU_NASOPHARYNGEAL_CARCINOMA	63	0.049745	0.23077	0.0819181	1.55785
833	975	ibd	KANG_FLUOROURACIL_RESISTANCE_DN	16	0.067138	0.39983	0.0819181	1.47312
834	444	ibd	DACOSTA_UV_RESPONSE_VIA_ERCC3_COMMON_DN	434	0.014181	0.10829	0.0819181	1.45297
835	869	ibd	LIAN_LIPA_TARGETS_3M	58	0.056222	0.21822	0.0819181	1.44745
836	981	ibd	KEGG_MEDICUS_REFERENCE_ITGA_B_TALIN_VINCULIN_SIGNALING_PATHWAY	29	0.067662	0.27157	0.0819181	1.33914
837	859	ibd	KEGG_MEDICUS_REFERENCE_ITGA_B_FAK_RAC_SIGNALING_PATHWAY	29	0.054793	0.28607	0.0819181	1.32871
838	949	ibd	REACTOME_DOWNSTREAM_SIGNALING_OF_ACTIVATED_FGFR4	26	0.064152	0.28412	0.0819181	1.27875
839	900	ibd	MCCLUNG_CREB1_TARGETS_DN	53	0.058613	0.23017	0.0829171	1.53641
840	814	ibd	KIM_MYC_AMPLIFICATION_TARGETS_DN	89	0.050466	0.17773	0.0829171	1.39926
841	843	ibd	FLECHNER_PBL_KIDNEY_TRANSPLANT_REJECTED_VS_OK_DN	48	0.053315	0.23741	0.0829171	1.36722
842	976	ibd	VERRECCHIA_DELAYED_RESPONSE_TO_TGFB1	35	0.067181	0.24079	0.0829171	1.23318
843	867	ibd	REACTOME_NOD1_2_SIGNALING_PATHWAY	33	0.055422	0.31521	0.0839161	1.59404
844	643	ibd	WP_INSULIN_SIGNALING	154	0.032495	0.15178	0.0839161	1.4518
845	1006	ibd	BIOCARTA_PTEN_PATHWAY	18	0.070451	0.33829	0.0839161	1.29591
846	560	ibd	BLANCO_MELO_COVID19_SARS_COV_2_INFECTION_CALU3_CELLS_UP	304	0.025265	0.12174	0.0849151	1.52345
847	376	ibd	ONKEN_UVEAL_MELANOMA_UP	722	0.0096816	0.092842	0.0849151	1.47475
848	1096	ibd	REACTOME_RIBAVIRIN_ADME	11	0.082881	0.4522	0.0849151	1.37616
849	697	ibd	BROCKE_APOPTOSIS_REVERSED_BY_IL6	139	0.037606	0.15286	0.0849151	1.37353
850	880	ibd	KEGG_GLYCOSAMINOGLYCAN_BIOSYNTHESIS_CHONDROITIN_SULFATE	21	0.05733	0.33818	0.0849151	1.36955
851	909	ibd	BIOCARTA_G1_PATHWAY	28	0.05985	0.28596	0.0849151	1.34454
852	913	ibd	STEGER_ADIPOGENESIS_UP	21	0.059959	0.32188	0.0849151	1.33301
853	1113	ibd	DING_LUNG_CANCER_BY_MUTATION_RATE	20	0.08567	0.31045	0.0849151	1.30402
854	935	ibd	GAZDA_DIAMOND_BLACKFAN_ANEMIA_ERYTHROID_UP	23	0.062357	0.31011	0.0849151	1.23148
855	1035	ibd	GARGALOVIC_RESPONSE_TO_OXIDIZED_PHOSPHOLIPIDS_CYAN_UP	15	0.074418	0.31132	0.0849151	1.06163
856	908	ibd	REACTOME_FCGR3A_MEDIATED_IL10_SYNTHESIS	37	0.059811	0.2615	0.0859141	1.40096
857	969	ibd	REACTOME_INTERLEUKIN_2_SIGNALING	11	0.066695	0.44243	0.0859141	1.3609
858	944	ibd	PID_LYMPH_ANGIOGENESIS_PATHWAY	24	0.063283	0.29636	0.0859141	1.30324
859	932	ibd	REACTOME_SIGNALING_BY_FGFR4	40	0.062286	0.23158	0.0859141	1.24228
860	1078	ibd	WENG_POR_TARGETS_GLOBAL_DN	23	0.079966	0.29017	0.0869131	1.35765
861	690	ibd	WIERENGA_STAT5A_TARGETS_GROUP1	116	0.037195	0.15948	0.0869131	1.26776
862	1143	ibd	DAVIES_MULTIPLE_MYELOMA_VS_MGUS_UP	12	0.088851	0.35991	0.0869131	1.19231
863	966	ibd	PID_S1P_S1P1_PATHWAY	20	0.065557	0.37489	0.0879121	1.52328
864	957	ibd	REACTOME_G_PROTEIN_ACTIVATION	24	0.064611	0.32161	0.0879121	1.43966
865	863	ibd	WP_RESISTIN_AS_A_REGULATOR_OF_INFLAMMATION	31	0.055144	0.29448	0.0879121	1.39021
866	1102	ibd	BIOCARTA_HSWI_SNF_PATHWAY	12	0.084121	0.42134	0.0879121	1.38649
867	641	ibd	RICKMAN_METASTASIS_DN	242	0.032266	0.12379	0.0879121	1.35435
868	1028	ibd	CHEN_PDGF_TARGETS	18	0.073363	0.3384	0.0879121	1.33923
869	821	ibd	WP_FATTY_ACID_BETA_OXIDATION	32	0.050872	0.28433	0.0879121	1.32945
870	544	ibd	JINESH_BLEBBISHIELD_TO_IMMUNE_CELL_FUSION_PBSHMS_UP	336	0.022815	0.11121	0.0879121	1.31455
871	1076	ibd	BIOCARTA_CELLCYCLE_PATHWAY	22	0.079748	0.29609	0.0879121	1.30875
872	885	ibd	REACTOME_GPVI_MEDIATED_ACTIVATION_CASCADE	33	0.057727	0.28633	0.0889111	1.44717
873	1128	ibd	KEGG_MEDICUS_VARIANT_MUTATION_CAUSED_ABERRANT_ABETA_TO_AGE_RAGE_SIGNALING_PATHWAY	16	0.087152	0.37476	0.0889111	1.3872
874	929	ibd	NIKOLSKY_MUTATED_AND_AMPLIFIED_IN_BREAST_CANCER	87	0.061977	0.17096	0.0889111	1.36371
875	946	ibd	WP_NOTCH_SIGNALING_PATHWAY	51	0.063469	0.21921	0.0889111	1.35173
876	784	ibd	JECHLINGER_EPITHELIAL_TO_MESENCHYMAL_TRANSITION_DN	59	0.046392	0.21789	0.0889111	1.29124
877	1063	ibd	REACTOME_CLASS_I_PEROXISOMAL_MEMBRANE_PROTEIN_IMPORT	19	0.07773	0.3111	0.0889111	1.20147
878	1146	ibd	PID_S1P_S1P4_PATHWAY	14	0.088975	0.42153	0.0899101	1.50624
879	626	ibd	MARTINEZ_RESPONSE_TO_TRABECTEDIN_DN	253	0.030494	0.12911	0.0899101	1.4527
880	873	ibd	REACTOME_PARASITE_INFECTION	57	0.056346	0.21605	0.0899101	1.4067
881	767	ibd	REACTOME_FATTY_ACID_METABOLISM	162	0.044202	0.14171	0.0899101	1.39979
882	942	ibd	APPIERTO_RESPONSE_TO_FENRETINIDE_UP	37	0.06291	0.2601	0.0899101	1.39938
883	904	ibd	BILBAN_B_CLL_LPL_UP	55	0.05942	0.21559	0.0899101	1.35718
884	1112	ibd	KEGG_MEDICUS_REFERENCE_LPA_GNA12_13_RHOA_SIGNALING_PATHWAY	12	0.085573	0.41666	0.0899101	1.34413
885	940	ibd	SOTIRIOU_BREAST_CANCER_GRADE_1_VS_3_DN	48	0.062808	0.21233	0.0899101	1.24974
886	838	ibd	WP_AMINO_ACID_METABOLISM	80	0.053052	0.17354	0.0899101	1.20026
887	832	ibd	WP_17Q12_COPY_NUMBER_VARIATION_SYNDROME	90	0.052294	0.33992	0.0909091	3.0817
888	712	ibd	WP_5Q35_COPY_NUMBER_VARIATION	99	0.038659	0.22497	0.0909091	1.89364
889	1064	ibd	KEGG_MEDICUS_REFERENCE_DOUBLE_STRAND_BREAK_SIGNALING	11	0.078218	0.46561	0.0909091	1.48434
890	1011	ibd	KEGG_MEDICUS_VARIANT_AMPLIFIED_PDGFR_TO_PLCG_CAMK_SIGNALING_PATHWAY	14	0.070659	0.42077	0.0909091	1.39131
891	897	ibd	WEBER_METHYLATED_HCP_IN_FIBROBLAST_DN	41	0.058306	0.25438	0.0909091	1.39051
892	1012	ibd	WP_JAK_STAT_SIGNALING_IN_THE_REGULATION_OF_BETA_CELLS	34	0.070738	0.26121	0.0909091	1.32825
893	1043	ibd	VERNOCHET_ADIPOGENESIS	18	0.075597	0.31328	0.0909091	1.21502
894	1094	ibd	REACTOME_PLATELET_SENSITIZATION_BY_LDL	16	0.082689	0.35568	0.0919081	1.36751
895	1058	ibd	REACTOME_PRESYNAPTIC_FUNCTION_OF_KAINATE_RECEPTORS	21	0.077071	0.32385	0.0919081	1.3554
896	1167	ibd	GRANDVAUX_IFN_RESPONSE_NOT_VIA_IRF3	14	0.092065	0.3744	0.0919081	1.32254
897	1046	ibd	VANTVEER_BREAST_CANCER_BRCA1_UP	30	0.075635	0.27061	0.0919081	1.29065
898	1161	ibd	SHIN_B_CELL_LYMPHOMA_CLUSTER_3	27	0.091188	0.24687	0.0919081	1.24685
899	994	ibd	SHIPP_DLBCL_CURED_VS_FATAL_DN	38	0.069103	0.23176	0.0919081	1.22929
900	1001	ibd	FLECHNER_PBL_KIDNEY_TRANSPLANT_OK_VS_DONOR_DN	38	0.070047	0.2242	0.0919081	1.1892
901	1091	ibd	REACTOME_SIGNALING_BY_FGFR4_IN_DISEASE	11	0.082431	0.36325	0.0919081	1.07078
902	502	ibd	SMID_BREAST_CANCER_LUMINAL_B_DN	496	0.019632	0.099305	0.0929071	1.44577
903	1038	ibd	BIOCARTA_GCR_PATHWAY	17	0.074853	0.37956	0.0929071	1.42235
904	1150	ibd	REACTOME_INITIAL_TRIGGERING_OF_COMPLEMENT	20	0.089541	0.32351	0.0929071	1.35901
905	623	ibd	RUTELLA_RESPONSE_TO_HGF_DN	217	0.030369	0.12899	0.0929071	1.33439
906	1010	ibd	REACTOME_SIGNALING_BY_KIT_IN_DISEASE	19	0.070612	0.33533	0.0929071	1.31552
907	850	ibd	WATANABE_COLON_CANCER_MSI_VS_MSS_DN	55	0.054049	0.20669	0.0929071	1.25751
908	871	ibd	LEE_AGING_CEREBELLUM_DN	65	0.056286	0.18622	0.0929071	1.22729
909	992	ibd	RUAN_RESPONSE_TO_TNF_TROGLITAZONE_DN	36	0.069062	0.22969	0.0929071	1.15998
910	1135	ibd	WP_GANGLIO_SERIES_SPHINGOLIPID_METABOLISM	13	0.08767	0.33279	0.0929071	1.12354
911	1056	ibd	WP_PTF1A_RELATED_REGULATORY_PATHWAY	11	0.076977	0.48426	0.0939061	1.51496
912	918	ibd	SIG_PIP3_SIGNALING_IN_B_LYMPHOCYTES	34	0.060336	0.25893	0.0939061	1.31245
913	1079	ibd	REACTOME_MISCELLANEOUS_SUBSTRATES	12	0.079993	0.40464	0.0939061	1.28178
914	958	ibd	WP_10Q22Q23_COPY_NUMBER_VARIATION	54	0.064691	0.2584	0.0949051	1.73474
915	1170	ibd	WP_AUTOSOMAL_RECESSIVE_OSTEOPETROSIS_PATHWAYS	11	0.092935	0.45267	0.0949051	1.46949
916	1156	ibd	REACTOME_PHOSPHOLIPASE_C_MEDIATED_CASCADE_FGFR4	14	0.090316	0.39707	0.0949051	1.46811
917	766	ibd	REACTOME_PI3K_AKT_SIGNALING_IN_CANCER	102	0.044118	0.17531	0.0949051	1.36669
918	828	ibd	WP_GLIOBLASTOMA_SIGNALING_PATHWAYS	79	0.051696	0.18547	0.0949051	1.33751
919	1053	ibd	DAZARD_UV_RESPONSE_CLUSTER_G28	16	0.076793	0.35166	0.0949051	1.28007
920	834	ibd	BHAT_ESR1_TARGETS_NOT_VIA_AKT1_DN	83	0.052601	0.18987	0.0959041	1.42945
921	554	ibd	HELLER_HDAC_TARGETS_DN	270	0.024714	0.12518	0.0959041	1.40849
922	839	ibd	WP_EGFR_TYROSINE_KINASE_INHIBITOR_RESISTANCE	82	0.053198	0.18077	0.0959041	1.35231
923	569	ibd	BENPORATH_OCT4_TARGETS	260	0.025873	0.12575	0.0959041	1.34274
924	1017	ibd	KEGG_MEDICUS_REFERENCE_CXCR_GNB_G_ERK_SIGNALING_PATHWAY	26	0.071419	0.2863	0.0959041	1.33908
925	983	ibd	REACTOME_E3_UBIQUITIN_LIGASES_UBIQUITINATE_TARGET_PROTEINS	41	0.067772	0.24772	0.0959041	1.33318
926	967	ibd	KEGG_CYSTEINE_AND_METHIONINE_METABOLISM	33	0.065946	0.24568	0.0959041	1.16405
927	971	ibd	ABE_VEGFA_TARGETS_2HR	29	0.066771	0.24557	0.0959041	1.0639
928	1055	ibd	TONKS_TARGETS_OF_RUNX1_RUNX1T1_FUSION_ERYTHROCYTE_DN	17	0.076976	0.39088	0.0969031	1.50356
929	1015	ibd	WP_MIRNA_REGULATION_OF_PROSTATE_CANCER_SIGNALING_PATHWAYS	29	0.071295	0.28338	0.0969031	1.38086
930	1067	ibd	LAMB_CCND1_TARGETS	18	0.078935	0.35634	0.0969031	1.35746
931	1083	ibd	BIOCARTA_PYK2_PATHWAY	27	0.080566	0.2738	0.0969031	1.31459
932	923	ibd	LEE_LIVER_CANCER_MYC_E2F1_DN	60	0.06137	0.20273	0.0969031	1.29834
933	1009	ibd	FARDIN_HYPOXIA_11	31	0.07055	0.24582	0.0969031	1.15668
934	916	ibd	MORI_SMALL_PRE_BII_LYMPHOCYTE_DN	72	0.060261	0.19364	0.0979021	1.38471
935	930	ibd	LIAN_LIPA_TARGETS_6M	71	0.062023	0.19234	0.0979021	1.37627
936	884	ibd	HESS_TARGETS_OF_HOXA9_AND_MEIS1_UP	67	0.057669	0.19526	0.0979021	1.29703
937	986	ibd	MCDOWELL_ACUTE_LUNG_INJURY_UP	43	0.068119	0.227	0.0979021	1.27245
938	1039	ibd	KEGG_MEDICUS_REFERENCE_ITGA_B_RHOGAP_RHOA_SIGNALING_PATHWAY	22	0.075065	0.29976	0.0979021	1.23084
939	1199	ibd	KEGG_MEDICUS_REFERENCE_PDGF_PDGFR_PI3K_SIGNALING_PATHWAY	13	0.096739	0.35627	0.0979021	1.18895
940	709	ibd	CARRILLOREIXACH_HEPATOBLASTOMA_VS_NORMAL_HYPOMETHYLATED_AND_UP	158	0.038221	0.14934	0.0989011	1.42078
941	855	ibd	REACTOME_DDX58_IFIH1_MEDIATED_INDUCTION_OF_INTERFERON_ALPHA_BETA	77	0.054386	0.19709	0.0989011	1.36687
942	1154	ibd	KEGG_MEDICUS_REFERENCE_AGE_RAGE_SIGNALING_PATHWAY	15	0.090025	0.37968	0.0989011	1.35048
943	1042	ibd	REACTOME_VEGFR2_MEDIATED_CELL_PROLIFERATION	19	0.075574	0.31684	0.0989011	1.21066
944	1093	ibd	KOBAYASHI_RESPONSE_TO_ROMIDEPSIN	18	0.082575	0.33328	0.0989011	1.20134
945	1080	ibd	TOMLINS_METASTASIS_UP	14	0.080148	0.33252	0.0989011	1.13752
946	1016	ibd	VALK_AML_WITH_FLT3_ITD	34	0.07131	0.3084	0.0999001	1.66313
947	1072	ibd	ONO_FOXP3_TARGETS_UP	19	0.079284	0.35321	0.0999001	1.42647
948	1014	ibd	FERRANDO_T_ALL_WITH_MLL_ENL_FUSION_UP	80	0.071165	0.17436	0.0999001	1.37875
949	845	ibd	DER_IFN_BETA_RESPONSE_UP	100	0.05341	0.1638	0.0999001	1.30577
950	822	ibd	WP_PANCREATIC_ADENOCARCINOMA_PATHWAY	82	0.051015	0.18126	0.0999001	1.29478
951	798	ibd	HESS_TARGETS_OF_HOXA9_AND_MEIS1_DN	80	0.048079	0.18196	0.0999001	1.27882
952	934	ibd	REACTOME_SIGNALING_BY_FGFR_IN_DISEASE	61	0.062352	0.19901	0.0999001	1.27424
953	1026	ibd	AKL_HTLV1_INFECTION_DN	60	0.072847	0.19304	0.0999001	1.26831
954	1151	ibd	BIOCARTA_GLEEVEC_PATHWAY	23	0.089652	0.27679	0.0999001	1.21316
955	1057	ibd	BRACHAT_RESPONSE_TO_METHOTREXATE_UP	18	0.076997	0.29351	0.0999001	1.04553
956	968	ibd	WP_11P11_2_COPY_NUMBER_VARIATION_SYNDROME	51	0.065994	0.24406	0.100899	1.50987
957	672	ibd	SAUL_SEN_MAYO	119	0.0355	0.17913	0.100899	1.48827
958	914	ibd	HAN_JNK_SINGALING_UP	34	0.05998	0.29185	0.100899	1.43326
959	954	ibd	WP_PROSTAGLANDIN_AND_LEUKOTRIENE_METABOLISM_IN_SENESCENCE_WP5321	32	0.064502	0.2825	0.100899	1.41372
960	1054	ibd	WP_PROSTAGLANDIN_AND_LEUKOTRIENE_METABOLISM_IN_SENESCENCE_WP5122	29	0.076825	0.28305	0.100899	1.38216
961	740	ibd	SENGUPTA_EBNA1_ANTICORRELATED	127	0.04147	0.15681	0.100899	1.35217
962	761	ibd	SARRIO_EPITHELIAL_MESENCHYMAL_TRANSITION_DN	131	0.043692	0.15591	0.100899	1.34554
963	883	ibd	DANG_REGULATED_BY_MYC_UP	64	0.0575	0.19428	0.100899	1.28588
964	919	ibd	REACTOME_CIRCADIAN_CLOCK	66	0.060531	0.1939	0.100899	1.27492
965	860	ibd	MORI_EMU_MYC_LYMPHOMA_BY_ONSET_TIME_UP	101	0.054903	0.15753	0.100899	1.24646
966	1088	ibd	OLSSON_E2F3_TARGETS_UP	22	0.081868	0.25207	0.100899	1.03779
967	1019	ibd	WP_15Q25_COPY_NUMBER_VARIATION	43	0.071712	0.2949	0.101898	1.77763
968	978	ibd	LY_AGING_OLD_DN	50	0.067212	0.23452	0.101898	1.41504
969	1184	ibd	AMIT_EGF_RESPONSE_40_MCF10A	16	0.095221	0.35629	0.101898	1.33386
970	1114	ibd	REACTOME_PRC2_METHYLATES_HISTONES_AND_DNA	12	0.085745	0.39039	0.101898	1.14313
971	1158	ibd	DACOSTA_LOW_DOSE_UV_RESPONSE_VIA_ERCC3_XPCS_UP	11	0.090938	0.36593	0.101898	1.13816
972	1213	ibd	KEGG_MEDICUS_VARIANT_BCR_ABL_FUSION_KINASE_TO_PI3K_SIGNALING_PATHWAY	11	0.099406	0.33659	0.101898	1.11891
973	556	ibd	NABA_SECRETED_FACTORS	330	0.024778	0.13015	0.102897	1.68622
974	1165	ibd	WP_GANGLIO_SPHINGOLIPID_METABOLISM	13	0.091426	0.41375	0.102897	1.41611
975	1068	ibd	KEGG_MEDICUS_REFERENCE_DEUBIQUITINATION_OF_H2AK119	22	0.079042	0.3205	0.102897	1.36425
976	973	ibd	HINATA_NFKB_TARGETS_FIBROBLAST_UP	79	0.066986	0.17498	0.102897	1.27999
977	1139	ibd	BIOCARTA_AKT_PATHWAY	20	0.088294	0.29892	0.102897	1.25481
978	1225	ibd	REACTOME_ADRENALINE_NORADRENALINE_INHIBITS_INSULIN_SECRETION	28	0.10079	0.25097	0.102897	1.24041
979	1194	ibd	BIOCARTA_ATM_PATHWAY	19	0.096068	0.3452	0.103896	1.40699
980	1119	ibd	REACTOME_G_PROTEIN_BETA_GAMMA_SIGNALLING	30	0.086058	0.24847	0.103896	1.23322
981	862	ibd	KEGG_ERBB_SIGNALING_PATHWAY	82	0.054967	0.17275	0.103896	1.20311
982	1033	ibd	REACTOME_SARS_COV_1_ACTIVATES_MODULATES_INNATE_IMMUNE_RESPONSES	36	0.07413	0.22846	0.103896	1.19004
983	1090	ibd	REACTOME_NEGATIVE_REGULATION_OF_FGFR4_SIGNALING	30	0.082357	0.24533	0.103896	1.17482
984	933	ibd	PID_E2F_PATHWAY	69	0.062321	0.17882	0.103896	1.17337
985	982	ibd	KYNG_DNA_DAMAGE_BY_GAMMA_AND_UV_RADIATION	73	0.067757	0.17292	0.103896	1.16764
986	861	ibd	KEGG_CELL_ADHESION_MOLECULES_CAMS	121	0.054957	0.15196	0.104895	1.29473
987	1186	ibd	KEGG_MEDICUS_PATHOGEN_HSV_GD_TO_HVEM_NFKB_SIGNALING_PATHWAY	11	0.09551	0.38848	0.104895	1.23583
988	1106	ibd	KEGG_MEDICUS_REFERENCE_CXCR_GNB_G_PI3K_AKT_SIGNALING_PATHWAY	25	0.084422	0.26898	0.104895	1.21346
989	1159	ibd	DAZARD_UV_RESPONSE_CLUSTER_G3	14	0.09102	0.44031	0.105894	1.54624
990	1287	ibd	REACTOME_TNF_RECEPTOR_SUPERFAMILY_TNFSF_MEMBERS_MEDIATING_NON_CANONICAL_NF_KB_PATHWAY	15	0.11075	0.37586	0.105894	1.45761
991	785	ibd	SHETH_LIVER_CANCER_VS_TXNIP_LOSS_PAM5	97	0.046741	0.18162	0.105894	1.41355
992	1168	ibd	BIOCARTA_PAR1_PATHWAY	19	0.092499	0.33433	0.105894	1.37234
993	707	ibd	STARK_PREFRONTAL_CORTEX_22Q11_DELETION_UP	178	0.038187	0.14008	0.105894	1.33819
994	1071	ibd	REACTOME_ANTIGEN_PRESENTATION_FOLDING_ASSEMBLY_AND_PEPTIDE_LOADING_OF_CLASS_I_MHC	27	0.079283	0.28582	0.105894	1.31441
995	985	ibd	BOYLAN_MULTIPLE_MYELOMA_C_UP	44	0.067984	0.22401	0.105894	1.26957
996	1048	ibd	KEGG_MEDICUS_REFERENCE_CXCR4_GNB_G_RAC_SIGNALING_PATHWAY	26	0.07613	0.27959	0.105894	1.26888
997	572	ibd	JOHNSTONE_PARVB_TARGETS_3_UP	394	0.026098	0.099708	0.105894	1.23868
998	979	ibd	DELASERNA_MYOD_TARGETS_UP	81	0.067425	0.1662	0.105894	1.23815
999	852	ibd	KEGG_PANCREATIC_CANCER	65	0.05417	0.19396	0.105894	1.22479
1000	1217	ibd	SA_MMP_CYTOKINE_CONNECTION	14	0.099717	0.34288	0.105894	1.2006
1001	1000	ibd	VALK_AML_CLUSTER_15	29	0.070023	0.28953	0.106893	1.31594
1002	1018	ibd	STARK_HYPPOCAMPUS_22Q11_DELETION_UP	46	0.071571	0.22808	0.106893	1.30979
1003	881	ibd	REACTOME_RNA_POLYMERASE_II_TRANSCRIBES_SNRNA_GENES	69	0.057347	0.19229	0.106893	1.2506
1004	1066	ibd	BIOCARTA_IGF1MTOR_PATHWAY	18	0.078514	0.32316	0.106893	1.15757
1005	1166	ibd	MARKS_HDAC_TARGETS_DN	14	0.091959	0.345	0.107892	1.1409
1006	1098	ibd	REACTOME_PI_3K_CASCADE_FGFR3	17	0.083485	0.31739	0.107892	1.08366
1007	959	ibd	REACTOME_CONSTITUTIVE_SIGNALING_BY_ABERRANT_PI3K_IN_CANCER	76	0.064705	0.18235	0.108891	1.28161
1008	950	ibd	WP_OREXIN_RECEPTOR_PATHWAY	85	0.064181	0.16467	0.108891	1.1382
1009	1103	ibd	REACTOME_HIV_ELONGATION_ARREST_AND_RECOVERY	29	0.084202	0.27152	0.10989	1.32083
1010	1210	ibd	LIANG_HEMATOPOIESIS_STEM_CELL_NUMBER_QTL	15	0.098182	0.36191	0.10989	1.30412
1011	1131	ibd	WU_HBX_TARGETS_2_UP	20	0.087344	0.31359	0.10989	1.28467
1012	1023	ibd	REACTOME_DAP12_SIGNALING	27	0.072514	0.27548	0.10989	1.22737
1013	989	ibd	LINDSTEDT_DENDRITIC_CELL_MATURATION_C	61	0.068624	0.1908	0.10989	1.20242
1014	851	ibd	MIKKELSEN_IPS_LCP_WITH_H3K4ME3	156	0.054091	0.12943	0.10989	1.19031
1015	1341	ibd	ROY_WOUND_BLOOD_VESSEL_DN	20	0.11675	0.2639	0.10989	1.15775
1016	951	ibd	MORI_PRE_BI_LYMPHOCYTE_UP	72	0.064261	0.18739	0.110889	1.3271
1017	1126	ibd	PID_AVB3_OPN_PATHWAY	29	0.086966	0.2668	0.110889	1.2719
1018	1153	ibd	DUTTA_APOPTOSIS_VIA_NFKB	32	0.089882	0.24913	0.110889	1.27028
1019	947	ibd	KEGG_PHOSPHATIDYLINOSITOL_SIGNALING_SYSTEM	74	0.063571	0.18162	0.110889	1.23635
1020	1182	ibd	REACTOME_INTERLEUKIN_15_SIGNALING	13	0.095163	0.35393	0.110889	1.14764
1021	1122	ibd	REACTOME_PROSTACYCLIN_SIGNALLING_THROUGH_PROSTACYCLIN_RECEPTOR	19	0.086337	0.32519	0.111888	1.26931
1022	990	ibd	PID_ENDOTHELIN_PATHWAY	62	0.068984	0.19959	0.111888	1.26027
1023	953	ibd	GROSS_HYPOXIA_VIA_ELK3_AND_HIF1A_DN	98	0.064442	0.16018	0.111888	1.24983
1024	1175	ibd	PID_CD40_PATHWAY	29	0.093661	0.24781	0.111888	1.1771
1025	1108	ibd	GAZDA_DIAMOND_BLACKFAN_ANEMIA_MYELOID_UP	28	0.08486	0.24773	0.111888	1.15253
1026	1354	ibd	KEGG_MEDICUS_PATHOGEN_EBV_EBNA3C_TO_P27_CELL_CYCLE_G1_S_N00264	11	0.1189	0.32751	0.111888	1.03592
1027	1398	ibd	KEGG_MEDICUS_ENV_FACTOR_NNK_NNN_TO_PI3K_SIGNALING_PATHWAY_N01350	12	0.12444	0.3086	0.111888	1.03166
1028	937	ibd	MACAEVA_PBMC_RESPONSE_TO_IR	93	0.062426	0.17044	0.112887	1.33329
1029	1100	ibd	KEGG_MEDICUS_VARIANT_EML4_ALK_FUSION_KINASE_TO_PLCG_ERK_SIGNALING_PATHWAY	13	0.083546	0.38266	0.112887	1.25045
1030	1095	ibd	CHICAS_RB1_TARGETS_LOW_SERUM	77	0.082813	0.16688	0.112887	1.24014
1031	977	ibd	KEGG_VIRAL_MYOCARDITIS	66	0.067198	0.18876	0.112887	1.23143
1032	1155	ibd	REACTOME_INTERLEUKIN_6_FAMILY_SIGNALING	24	0.090201	0.27181	0.112887	1.18213
1033	1164	ibd	LU_TUMOR_ANGIOGENESIS_UP	25	0.091396	0.26631	0.112887	1.16979
1034	1041	ibd	SMID_BREAST_CANCER_RELAPSE_IN_BRAIN_DN	74	0.075192	0.16471	0.112887	1.14264
1035	1298	ibd	KASLER_HDAC7_TARGETS_1_DN	17	0.11182	0.28717	0.112887	1.07498
1036	1257	ibd	BIOCARTA_CARDIACEGF_PATHWAY	17	0.1062	0.34651	0.113886	1.38696
1037	1189	ibd	WP_LTF_DANGER_SIGNAL_RESPONSE_PATHWAY	17	0.095637	0.34425	0.113886	1.2783
1038	1141	ibd	BROWNE_HCMV_INFECTION_1HR_UP	47	0.088768	0.19725	0.113886	1.17168
1039	1209	ibd	WP_H19_ACTION_RB_E2F1_SIGNALING_AND_CDK_BETA_CATENIN_ACTIVITY	13	0.097957	0.3086	0.113886	1.0153
1040	1219	ibd	WP_PATHWAYS_OF_NUCLEIC_ACID_METABOLISM_AND_INNATE_IMMUNE_SENSING	13	0.09988	0.30656	0.113886	0.979606
1041	1266	ibd	MYLLYKANGAS_AMPLIFICATION_HOT_SPOT_23	18	0.10802	0.32552	0.114885	1.28729
1042	999	ibd	REACTOME_SIGNALING_BY_PDGF	56	0.069412	0.20027	0.114885	1.26554
1043	1226	ibd	CHIARETTI_T_ALL_REFRACTORY_TO_THERAPY	24	0.10111	0.26337	0.114885	1.15603
1044	795	ibd	WIERENGA_STAT5A_TARGETS_DN	170	0.047669	0.127	0.114885	1.15337
1045	1192	ibd	BIOCARTA_EIF4_PATHWAY	24	0.095833	0.25089	0.114885	1.03847
1046	1230	ibd	WP_MELATONIN_METABOLISM_AND_EFFECTS	31	0.1016	0.25587	0.115884	1.33066
1047	698	ibd	WP_IL_24_SIGNALING_PATHWAY	219	0.037616	0.12201	0.115884	1.21188
1048	1177	ibd	KEGG_MEDICUS_REFERENCE_IL2_FAMILY_TO_JAK_STAT_SIGNALING_PATHWAY	20	0.094175	0.29661	0.115884	1.18755
1049	1070	ibd	KEGG_AMYOTROPHIC_LATERAL_SCLEROSIS_ALS	52	0.079282	0.20398	0.115884	1.17157
1050	1075	ibd	PID_TRKR_PATHWAY	60	0.079722	0.17799	0.115884	1.15442
1051	1250	ibd	KANG_AR_TARGETS_UP	16	0.10553	0.37267	0.116883	1.37188
1052	1169	ibd	SNIJDERS_AMPLIFIED_IN_HEAD_AND_NECK_TUMORS	37	0.092856	0.23247	0.116883	1.24757
1053	844	ibd	BERTUCCI_MEDULLARY_VS_DUCTAL_BREAST_CANCER_UP	186	0.053361	0.12185	0.116883	1.23026
1054	1185	ibd	WP_HYPERTROPHY_MODEL	19	0.09535	0.3055	0.116883	1.21781
1055	1178	ibd	BIOCARTA_P53_PATHWAY	16	0.094411	0.32527	0.116883	1.12111
1056	1162	ibd	WP_HEART_DEVELOPMENT	44	0.091214	0.2176	0.117882	1.29757
1057	1110	ibd	WP_ATM_SIGNALING_PATHWAY	35	0.085228	0.24381	0.117882	1.23607
1058	1203	ibd	WP_ABNORMAL_CALCIUM_HANDLING_AND_ITS_EFFECTS_ON_MUSCLE_CONTRACTION_IN_DMD	13	0.097126	0.39121	0.117882	1.22539
1059	1123	ibd	WP_ARYL_HYDROCARBON_RECEPTOR_PATHWAY_WP2586	46	0.086401	0.19978	0.117882	1.13506
1060	624	ibd	SCHAEFFER_PROSTATE_DEVELOPMENT_48HR_DN	370	0.030407	0.10743	0.118881	1.33897
1061	987	ibd	LIN_APC_TARGETS	63	0.068369	0.20505	0.118881	1.33861
1062	1233	ibd	CHIN_BREAST_CANCER_COPY_NUMBER_DN	13	0.10209	0.39488	0.118881	1.29273
1063	1036	ibd	MAHAJAN_RESPONSE_TO_IL1A_DN	64	0.074541	0.18762	0.118881	1.23056
1064	830	ibd	REACTOME_PROGRAMMED_CELL_DEATH	192	0.051806	0.12279	0.118881	1.15612
1065	1097	ibd	REACTOME_SIGNALING_BY_FGFR1_IN_DISEASE	37	0.08292	0.22001	0.118881	1.10189
1066	1160	ibd	NAKAJIMA_EOSINOPHIL	23	0.091147	0.29995	0.11988	1.33285
1067	1034	ibd	KEGG_MEDICUS_REFERENCE_GF_RTK_PI3K_SIGNALING_PATHWAY	79	0.074164	0.17503	0.11988	1.20365
1068	1325	ibd	REACTOME_SENSORY_PERCEPTION_OF_TASTE	47	0.1153	0.21274	0.120879	1.37436
1069	1092	ibd	PID_ER_NONGENOMIC_PATHWAY	39	0.082482	0.22831	0.120879	1.18539
1070	658	ibd	WANG_LMO4_TARGETS_UP	312	0.034027	0.10195	0.120879	1.14973
1071	1181	ibd	BOHN_PRIMARY_IMMUNODEFICIENCY_SYNDROM_DN	36	0.095058	0.21269	0.120879	1.11692
1072	1051	ibd	FONTAINE_PAPILLARY_THYROID_CARCINOMA_UP	60	0.076447	0.17886	0.120879	1.08833
1073	1201	ibd	MANN_RESPONSE_TO_AMIFOSTINE_UP	19	0.097022	0.38587	0.121878	1.53463
1074	1129	ibd	SESTO_RESPONSE_TO_UV_C2	50	0.087195	0.21029	0.121878	1.27228
1075	1107	ibd	JOHANSSON_GLIOMAGENESIS_BY_PDGFB_UP	57	0.084695	0.19507	0.121878	1.24923
1076	1040	ibd	GOTZMANN_EPITHELIAL_TO_MESENCHYMAL_TRANSITION_UP	64	0.075116	0.18313	0.121878	1.24075
1077	575	ibd	BLANCO_MELO_COVID19_SARS_COV_2_INFECTION_A594_ACE2_EXPRESSING_CELLS_UP	437	0.026369	0.097047	0.121878	1.21868
1078	1140	ibd	REACTOME_THROMBIN_SIGNALLING_THROUGH_PROTEINASE_ACTIVATED_RECEPTORS_PARS	32	0.088446	0.24861	0.121878	1.18056
1079	1101	ibd	WP_ENDOMETRIAL_CANCER	60	0.083722	0.18363	0.121878	1.17803
1080	742	ibd	DAZARD_RESPONSE_TO_UV_NHEK_DN	282	0.041699	0.10455	0.121878	1.15161
1081	1239	ibd	PID_NEPHRIN_NEPH1_PATHWAY	29	0.10414	0.22674	0.121878	1.03407
1082	1207	ibd	BYSTRYKH_HEMATOPOIESIS_STEM_CELL_SCP2_QTL_TRANS	27	0.097408	0.22765	0.121878	1.01504
1083	1144	ibd	PID_INSULIN_GLUCOSE_PATHWAY	26	0.088961	0.22697	0.121878	0.922501
1084	526	ibd	ENK_UV_RESPONSE_EPIDERMIS_DN	483	0.021259	0.097732	0.122877	1.25635
1085	938	ibd	KEGG_LYSOSOME	114	0.062704	0.14969	0.122877	1.24243
1086	1183	ibd	WP_NCRNAS_INVOLVED_IN_STAT3_SIGNALING_IN_HEPATOCELLULAR_CARCINOMA	13	0.095173	0.38838	0.122877	1.20865
1087	1037	ibd	ELVIDGE_HYPOXIA_BY_DMOG_DN	54	0.074678	0.19103	0.122877	1.12761
1088	1256	ibd	BIOCARTA_IL7_PATHWAY	16	0.10618	0.30333	0.122877	1.10769
1089	1117	ibd	SHETH_LIVER_CANCER_VS_TXNIP_LOSS_PAM6	51	0.085957	0.19591	0.123876	1.18005
1090	1115	ibd	WP_PROLACTIN_SIGNALING_PATHWAY	71	0.085774	0.1647	0.123876	1.17773
1091	1299	ibd	CHEOK_RESPONSE_TO_MERCAPTOPURINE_AND_LD_MTX_DN	18	0.11212	0.28401	0.123876	1.11683
1092	750	ibd	RUTELLA_RESPONSE_TO_CSF2RB_AND_IL4_UP	302	0.043036	0.098555	0.123876	1.10676
1093	1052	ibd	WP_FOLATE_METABOLISM	67	0.076675	0.168	0.123876	1.09755
1094	1148	ibd	SHAFFER_IRF4_MULTIPLE_MYELOMA_PROGRAM	32	0.089092	0.26632	0.124875	1.29945
1095	1242	ibd	DE_YY1_TARGETS_UP	18	0.10478	0.33138	0.124875	1.29132
1096	1248	ibd	PID_SMAD2_3PATHWAY	16	0.10522	0.31442	0.124875	1.10964
1097	1211	ibd	REACTOME_REGULATION_OF_HOMOTYPIC_CELL_CELL_ADHESION	30	0.09909	0.23645	0.124875	1.08445
1098	1147	ibd	DIRMEIER_LMP1_RESPONSE_LATE_DN	28	0.089064	0.30377	0.125874	1.45975
1099	1044	ibd	WP_10Q11_21Q11_23_COPY_NUMBER_VARIATION_SYNDROME	56	0.075614	0.21534	0.125874	1.30118
1100	1137	ibd	TONKS_TARGETS_OF_RUNX1_RUNX1T1_FUSION_MONOCYTE_DN	54	0.088038	0.19479	0.125874	1.18267
1101	1235	ibd	BIOCARTA_HER2_PATHWAY	23	0.10341	0.27105	0.125874	1.16087
1102	1295	ibd	REACTOME_GAB1_SIGNALOSOME	17	0.11178	0.30442	0.125874	1.1588
1103	1134	ibd	WP_PHYSICO_CHEMICAL_FEATURES_AND_TOXICITY_ASSOCIATED_PATHWAYS	63	0.087625	0.17756	0.125874	1.15154
1104	962	ibd	WP_ADIPOGENESIS	128	0.06519	0.13465	0.125874	1.08859
1105	1343	ibd	REACTOME_SIGNALING_BY_EGFR_IN_CANCER	25	0.11714	0.23337	0.125874	1.04285
1106	1453	ibd	REACTOME_REGULATION_BY_C_FLIP	11	0.13114	0.31192	0.125874	0.973545
1107	1220	ibd	WP_KYNURENINE_PATHWAY_AND_LINKS_TO_CELL_SENESCENCE	23	0.099918	0.31897	0.126873	1.39992
1108	1047	ibd	BIOCARTA_ERK_PATHWAY	26	0.076064	0.27761	0.126873	1.14025
1109	1081	ibd	DIRMEIER_LMP1_RESPONSE_LATE_UP	51	0.080299	0.19893	0.126873	1.11605
1110	1332	ibd	KEGG_MEDICUS_REFERENCE_HEDGEHOG_SIGNALING_PATHWAY	14	0.11599	0.31042	0.126873	1.06796
1111	1197	ibd	GEISS_RESPONSE_TO_DSRNA_UP	37	0.096423	0.22132	0.127872	1.18913
1112	1401	ibd	REACTOME_FGFRL1_MODULATION_OF_FGFR1_SIGNALING	13	0.12473	0.34168	0.127872	1.11459
1113	1077	ibd	KIM_GLIS2_TARGETS_UP	82	0.079789	0.16856	0.128871	1.23383
1114	1345	ibd	PID_BETA_CATENIN_DEG_PATHWAY	17	0.11724	0.26042	0.128871	0.905457
1115	1085	ibd	WP_MICRORNAS_IN_CARDIOMYOCYTE_HYPERTROPHY	80	0.081067	0.16313	0.12987	1.20895
1116	813	ibd	REACTOME_ESR_MEDIATED_SIGNALING	156	0.050192	0.13944	0.12987	1.20846
1117	1214	ibd	KAMIKUBO_MYELOID_MN1_NETWORK	18	0.099545	0.30951	0.12987	1.14786
1118	581	ibd	REACTOME_NEUTROPHIL_DEGRANULATION	445	0.026589	0.093443	0.12987	1.12457
1119	1275	ibd	REACTOME_FGFR1_MUTANT_RECEPTOR_ACTIVATION	30	0.10943	0.22707	0.12987	1.1208
1120	595	ibd	MATSUDA_NATURAL_KILLER_DIFFERENTIATION	439	0.027831	0.092739	0.12987	1.11173
1121	1388	ibd	REACTOME_SPRY_REGULATION_OF_FGF_SIGNALING	16	0.12342	0.26703	0.12987	0.98067
1122	1180	ibd	PID_INTEGRIN3_PATHWAY	37	0.094668	0.23202	0.130869	1.19565
1123	1145	ibd	ONGUSAHA_TP53_TARGETS	35	0.08897	0.23142	0.130869	1.13632
1124	1386	ibd	REACTOME_DISEASES_ASSOCIATED_WITH_N_GLYCOSYLATION_OF_PROTEINS	18	0.12337	0.29083	0.130869	1.12898
1125	1027	ibd	DUNNE_TARGETS_OF_AML1_MTG8_FUSION_UP	50	0.073002	0.20085	0.130869	1.10851
1126	636	ibd	ZWANG_CLASS_1_TRANSIENTLY_INDUCED_BY_EGF	451	0.031488	0.090673	0.130869	1.09397
1127	1246	ibd	WP_MONOAMINE_TRANSPORT	29	0.10509	0.22753	0.130869	1.04336
1128	1132	ibd	REACTOME_FORMATION_OF_PARAXIAL_MESODERM	63	0.087541	0.19189	0.131868	1.29445
1129	1065	ibd	URS_ADIPOCYTE_DIFFERENTIATION_UP	64	0.078352	0.18256	0.131868	1.13287
1130	1261	ibd	SHI_SPARC_TARGETS_UP	24	0.10686	0.24978	0.131868	1.06868
1131	1394	ibd	KAPOSI_LIVER_CANCER_MET_UP	18	0.12411	0.28973	0.132867	1.14154
1132	1223	ibd	REACTOME_RAF_ACTIVATION	32	0.10056	0.24032	0.132867	1.14011
1133	1005	ibd	GAVIN_FOXP3_TARGETS_CLUSTER_P4	90	0.070429	0.15908	0.132867	1.13827
1134	1157	ibd	HOFFMANN_SMALL_PRE_BII_TO_IMMATURE_B_LYMPHOCYTE_UP	63	0.090342	0.16876	0.132867	1.11582
1135	1121	ibd	KEGG_GNRH_SIGNALING_PATHWAY	98	0.086174	0.14113	0.132867	1.09457
1136	1227	ibd	REACTOME_PRE_NOTCH_EXPRESSION_AND_PROCESSING	48	0.10121	0.18389	0.132867	1.05041
1137	661	ibd	LINDGREN_BLADDER_CANCER_CLUSTER_1_DN	342	0.03432	0.09831	0.132867	1.01447
1138	1270	ibd	BIOCARTA_TRKA_PATHWAY	14	0.10867	0.30735	0.132867	1.00032
1139	1265	ibd	REACTOME_RMTS_METHYLATE_HISTONE_ARGININES	29	0.10799	0.23711	0.133866	1.13273
1140	1260	ibd	REACTOME_JNK_C_JUN_KINASES_PHOSPHORYLATION_AND_ACTIVATION_MEDIATED_BY_ACTIVATED_HUMAN_TAK1	19	0.10681	0.2957	0.133866	1.12723
1141	1427	ibd	MARKS_HDAC_TARGETS_UP	21	0.12849	0.25114	0.133866	1.06661
1142	818	ibd	WP_RAS_SIGNALING	174	0.05066	0.12639	0.134865	1.15329
1143	1336	ibd	REACTOME_SCF_BETA_TRCP_MEDIATED_DEGRADATION_OF_EMI1	51	0.11648	0.1944	0.135864	1.27406
1144	1111	ibd	KEGG_P53_SIGNALING_PATHWAY	64	0.085486	0.18652	0.135864	1.19699
1145	1305	ibd	WANG_RESPONSE_TO_BEXAROTENE_DN	28	0.11334	0.24525	0.135864	1.14886
1146	1118	ibd	BHAT_ESR1_TARGETS_VIA_AKT1_DN	79	0.086032	0.16175	0.135864	1.11204
1147	926	ibd	REACTOME_CELLULAR_SENESCENCE	125	0.061568	0.1373	0.135864	1.09333
1148	1215	ibd	GENTLES_LEUKEMIC_STEM_CELL_UP	27	0.099546	0.24647	0.135864	1.08722
1149	1379	ibd	SA_TRKA_RECEPTOR	16	0.12231	0.28702	0.135864	1.06263
1150	1385	ibd	REACTOME_G_BETA_GAMMA_SIGNALLING_THROUGH_CDC42	19	0.12298	0.26298	0.135864	1.02993
1151	1320	ibd	WP_FATTY_ACID_BIOSYNTHESIS	21	0.11471	0.25285	0.135864	1.00131
1152	1294	ibd	BIOCARTA_AHSP_PATHWAY	11	0.11178	0.33615	0.135864	0.953671
1153	1317	ibd	WP_8Q11_23_RB1CC1_COPY_NUMBER_VARIATION	15	0.1145	0.27514	0.135864	0.948195
1154	1334	ibd	KEGG_OTHER_GLYCAN_DEGRADATION	15	0.11621	0.2892	0.135864	0.946362
1155	1255	ibd	WANG_METASTASIS_OF_BREAST_CANCER_ESR1_UP	19	0.10599	0.33008	0.136863	1.27967
1156	1428	ibd	BIOCARTA_MYOSIN_PATHWAY	11	0.1285	0.39776	0.136863	1.23291
1157	803	ibd	TORCHIA_TARGETS_OF_EWSR1_FLI1_FUSION_UP	240	0.049204	0.11524	0.136863	1.19368
1158	1222	ibd	REACTOME_TRANSCRIPTIONAL_REGULATION_BY_SMALL_RNAS	45	0.10027	0.20561	0.136863	1.16734
1159	1288	ibd	WP_TRANSCRIPTION_FACTOR_REGULATION_IN_ADIPOGENESIS	22	0.11077	0.27558	0.136863	1.15459
1160	1272	ibd	LIU_OVARIAN_CANCER_TUMORS_AND_XENOGRAFTS_KINASES_DN	33	0.10902	0.21934	0.136863	1.08664
1161	840	ibd	ALCALAY_AML_BY_NPM1_LOCALIZATION_DN	171	0.053239	0.12516	0.136863	1.07882
1162	1389	ibd	CHIN_BREAST_CANCER_COPY_NUMBER_UP	27	0.12342	0.25687	0.137862	1.23892
1163	1438	ibd	HOLLEMAN_ASPARAGINASE_RESISTANCE_B_ALL_DN	11	0.12918	0.37459	0.137862	1.14433
1164	991	ibd	KOKKINAKIS_METHIONINE_DEPRIVATION_48HR_UP	125	0.069019	0.13522	0.137862	1.12408
1165	1374	ibd	REACTOME_ADENYLATE_CYCLASE_INHIBITORY_PATHWAY	14	0.12171	0.33027	0.137862	1.09609
1166	1171	ibd	REACTOME_SIGNAL_AMPLIFICATION	33	0.093039	0.23366	0.137862	1.09222
1167	1423	ibd	REACTOME_DSCAM_INTERACTIONS	11	0.12727	0.36041	0.137862	1.09046
1168	1333	ibd	XU_HGF_SIGNALING_NOT_VIA_AKT1_48HR_UP	31	0.11604	0.22498	0.137862	1.0733
1169	1190	ibd	WP_TOLL_LIKE_RECEPTOR_SIGNALING_RELATED_TO_MYD88	26	0.095679	0.24392	0.137862	0.983049
1170	1351	ibd	BIOCARTA_VEGF_PATHWAY	25	0.11823	0.22015	0.137862	0.981867
1171	1116	ibd	PID_TAP63_PATHWAY	53	0.08586	0.19971	0.138861	1.1743
1172	1198	ibd	VANHARANTA_UTERINE_FIBROID_WITH_7Q_DELETION_UP	59	0.096661	0.183	0.138861	1.13719
1173	1130	ibd	KEGG_MEDICUS_REFERENCE_GF_RTK_RAS_PI3K_SIGNALING_PATHWAY	85	0.087219	0.15516	0.138861	1.13436
1174	870	ibd	WP_CIRCADIAN_RHYTHM_GENES	191	0.056224	0.1198	0.138861	1.09927
1175	1472	ibd	WP_FATTY_ACID_TRANSPORTERS	17	0.1341	0.26907	0.138861	0.977969
1176	1474	ibd	REACTOME_ERYTHROPOIETIN_ACTIVATES_PHOSPHOINOSITIDE_3_KINASE_PI3K	12	0.13466	0.37428	0.13986	1.16526
1177	809	ibd	MCLACHLAN_DENTAL_CARIES_UP	214	0.049681	0.11967	0.13986	1.12387
1178	1099	ibd	KANG_IMMORTALIZED_BY_TERT_UP	82	0.08351	0.15564	0.13986	1.08628
1179	1281	ibd	KEGG_MEDICUS_VARIANT_MLL_AF4_FUSION_TO_TRANSCRIPTIONAL_ACTIVATION	25	0.11021	0.25021	0.13986	1.06502
1180	1202	ibd	WP_BLADDER_CANCER	37	0.09703	0.20867	0.13986	1.04552
1181	936	ibd	WP_FOCAL_ADHESION	189	0.062379	0.10992	0.13986	0.97692
1182	1381	ibd	REACTOME_ACTIVATION_OF_BAD_AND_TRANSLOCATION_TO_MITOCHONDRIA	15	0.1225	0.27772	0.13986	0.925584
1183	1387	ibd	REACTOME_PROCESSING_OF_CAPPED_INTRONLESS_PRE_MRNA	28	0.12338	0.19344	0.13986	0.87092
1184	1410	ibd	BIOCARTA_LEPTIN_PATHWAY	11	0.12558	0.37877	0.140859	1.17149
1185	1402	ibd	LIN_MELANOMA_COPY_NUMBER_DN	38	0.12474	0.20529	0.140859	1.14146
1186	1021	ibd	CHENG_IMPRINTED_BY_ESTRADIOL	97	0.072035	0.15164	0.140859	1.13023
1187	1430	ibd	REACTOME_DECTIN_2_FAMILY	25	0.12855	0.23737	0.140859	1.11374
1188	1024	ibd	REACTOME_SIGNALING_BY_VEGF	101	0.072535	0.14686	0.140859	1.07678
1189	997	ibd	KAYO_AGING_MUSCLE_DN	109	0.069203	0.13888	0.140859	1.04868
1190	1310	ibd	WP_IL_9_SIGNALING_PATHWAY	14	0.11375	0.30882	0.140859	1.00172
1191	846	ibd	REACTOME_ANTIGEN_PROCESSING_UBIQUITINATION_PROTEASOME_DEGRADATION	290	0.053582	0.099822	0.141858	1.14042
1192	893	ibd	FIRESTEIN_PROLIFERATION	150	0.058094	0.12959	0.141858	1.10585
1193	1241	ibd	LUI_THYROID_CANCER_PAX8_PPARG_DN	43	0.10457	0.2021	0.141858	1.0975
1194	1454	ibd	HAHTOLA_CTCL_PATHOGENESIS	15	0.13127	0.27734	0.141858	0.943579
1195	1195	ibd	WILLIAMS_ESR1_TARGETS_UP	26	0.096097	0.23852	0.141858	0.936698
1196	1279	ibd	WP_HOST_PATHOGEN_INTERACTION_OF_HUMAN_CORONAVIRUSES_INTERFERON_INDUCTION	30	0.10968	0.19664	0.141858	0.913999
1197	1324	ibd	MULLIGAN_NTF3_SIGNALING_VIA_INSR_AND_IGF1R_UP	21	0.11523	0.30332	0.142857	1.23796
1198	1004	ibd	REACTOME_NUCLEAR_EVENTS_MEDIATED_BY_NFE2L2	91	0.070425	0.16506	0.142857	1.21728
1199	1353	ibd	REACTOME_NEGATIVE_REGULATION_OF_FLT3	15	0.11878	0.30875	0.142857	1.07032
1200	1318	ibd	REACTOME_BUTYRATE_RESPONSE_FACTOR_1_BRF1_BINDS_AND_DESTABILIZES_MRNA	17	0.11451	0.2814	0.142857	1.01023
1201	1179	ibd	LEE_AGING_MUSCLE_UP	38	0.094608	0.25986	0.143856	1.35281
1202	817	ibd	REACTOME_INTERFERON_SIGNALING	254	0.05062	0.10927	0.143856	1.12771
1203	1276	ibd	ABRAMSON_INTERACT_WITH_AIRE	39	0.1095	0.20236	0.143856	1.08781
1204	1296	ibd	GROSS_ELK3_TARGETS_UP	25	0.1118	0.24076	0.143856	1.0597
1205	1284	ibd	FARMER_BREAST_CANCER_CLUSTER_5	19	0.11041	0.31029	0.144855	1.17054
1206	1050	ibd	REACTOME_CELL_SURFACE_INTERACTIONS_AT_THE_VASCULAR_WALL	126	0.076282	0.13454	0.144855	1.10223
1207	1384	ibd	WP_METABOLIC_PATHWAYS_OF_FIBROBLASTS	30	0.12296	0.22512	0.144855	1.08962
1208	1360	ibd	KEGG_MEDICUS_REFERENCE_CXCL12_CXCR4_PKC_ERK_SIGNALING_PATHAWAY	18	0.11983	0.29052	0.144855	1.07724
1209	1138	ibd	REACTOME_OXIDATIVE_STRESS_INDUCED_SENESCENCE	63	0.088196	0.17222	0.144855	1.07326
1210	1062	ibd	KEGG_FC_GAMMA_R_MEDIATED_PHAGOCYTOSIS	90	0.077729	0.14971	0.144855	1.06037
1211	1045	ibd	WP_ANDROGEN_RECEPTOR_NETWORK_IN_PROSTATE_CANCER	106	0.075616	0.13568	0.144855	1.02013
1212	1109	ibd	WP_TNF_ALPHA_SIGNALING_PATHWAY	85	0.08493	0.14607	0.144855	0.956903
1213	1292	ibd	REACTOME_DISEASES_OF_MITOTIC_CELL_CYCLE	37	0.1114	0.18886	0.144855	0.912419
1214	1489	ibd	TERAO_AOX4_TARGETS_SKIN_DN	16	0.13686	0.24751	0.144855	0.873658
1215	1481	ibd	WANG_IMMORTALIZED_BY_HOXA9_AND_MEIS1_DN	23	0.13577	0.25268	0.145854	1.09821
1216	1254	ibd	REACTOME_METABOLIC_DISORDERS_OF_BIOLOGICAL_OXIDATION_ENZYMES	32	0.10597	0.21983	0.145854	1.04899
1217	889	ibd	SHEDDEN_LUNG_CANCER_GOOD_SURVIVAL_A12	250	0.057896	0.10203	0.145854	1.04853
1218	1463	ibd	PID_ECADHERIN_KERATINOCYTE_PATHWAY	21	0.13223	0.24539	0.145854	1.00045
1219	1413	ibd	PID_ERB_GENOMIC_PATHWAY	14	0.12592	0.30676	0.145854	0.990085
1220	1452	ibd	KEGG_MEDICUS_PATHOGEN_SARS_COV_2_S_TO_ANGII_AT1R_NOX2_SIGNALING_PATHWAY	11	0.1311	0.36535	0.146853	1.10142
1221	605	ibd	REACTOME_HEMOSTASIS	569	0.028672	0.085372	0.146853	1.08997
1222	1393	ibd	PID_EPHA2_FWD_PATHWAY	19	0.12407	0.27438	0.146853	1.07135
1223	1405	ibd	PID_INTEGRIN_A9B1_PATHWAY	22	0.12498	0.25211	0.146853	1.05758
1224	1293	ibd	KEGG_MEDICUS_REFERENCE_GPCR_PI3K_SIGNALING_PATHWAY	31	0.11159	0.22292	0.146853	1.05212
1225	1349	ibd	REACTOME_SYNTHESIS_OF_VERY_LONG_CHAIN_FATTY_ACYL_COAS	19	0.11819	0.26877	0.146853	1.00191
1226	1435	ibd	KEGG_MEDICUS_REFERENCE_IGF_IGFR_PI3K_NFKB_SIGNALING_PATHWAY	13	0.12899	0.31346	0.146853	0.97659
1227	1526	ibd	SA_REG_CASCADE_OF_CYCLIN_EXPR	13	0.14188	0.29191	0.146853	0.945916
1228	1029	ibd	LIU_SOX4_TARGETS_UP	125	0.07337	0.13453	0.147852	1.04607
1229	1237	ibd	FONTAINE_FOLLICULAR_THYROID_ADENOMA_DN	62	0.10373	0.17053	0.147852	1.04035
1230	1311	ibd	WP_HOST_PATHOGEN_INTERACTION_OF_HUMAN_CORONAVIRUSES_AUTOPHAGY	18	0.11376	0.27606	0.147852	0.985402
1231	1232	ibd	WP_G1_TO_S_CELL_CYCLE_CONTROL	64	0.10189	0.16213	0.147852	0.973742
1232	1496	ibd	BIOCARTA_ARAP_PATHWAY	17	0.13757	0.23513	0.147852	0.859949
1233	1455	ibd	LUI_THYROID_CANCER_CLUSTER_3	25	0.13141	0.24134	0.148851	1.10686
1234	1247	ibd	KEGG_MEDICUS_REFERENCE_CXCR4_GNB_G_PLCB_PKC_SIGNALING_PATHWAY	31	0.10519	0.22564	0.148851	1.0757
1235	1307	ibd	WP_FGFR3_SIGNALING_IN_CHONDROCYTE_PROLIFERATION_AND_TERMINAL_DIFFERENTIATION	26	0.11342	0.2349	0.148851	0.991571
1236	1312	ibd	LOPES_METHYLATED_IN_COLON_CANCER_UP	28	0.11378	0.2179	0.148851	0.954855
1237	1074	ibd	REACTOME_SIGNALING_BY_NOTCH4	77	0.079474	0.17925	0.14985	1.19294
1238	911	ibd	SHETH_LIVER_CANCER_VS_TXNIP_LOSS_PAM1	236	0.059913	0.10574	0.14985	1.10173
1239	1271	ibd	TSAI_RESPONSE_TO_RADIATION_THERAPY	29	0.10884	0.24598	0.14985	1.09226
1240	1558	ibd	BIOCARTA_UCALPAIN_PATHWAY	12	0.14617	0.33284	0.14985	1.08515
1241	503	ibd	KRIGE_RESPONSE_TO_TOSEDOSTAT_6HR_UP	801	0.019633	0.075069	0.14985	0.99778
1242	1527	ibd	WP_DISORDERS_OF_GALACTOSE_METABOLISM	11	0.1421	0.30082	0.14985	0.87654
1243	1231	ibd	REACTOME_REGULATED_NECROSIS	55	0.10182	0.18513	0.150849	1.12566
1244	1396	ibd	XIE_ST_HSC_S1PR3_OE_DN	23	0.12437	0.29251	0.151848	1.27609
1245	1316	ibd	FINETTI_BREAST_CANCERS_KINOME_BLUE	20	0.11434	0.29657	0.151848	1.15008
1246	1007	ibd	HUANG_GATA2_TARGETS_UP	143	0.070528	0.12579	0.151848	1.06024
1247	607	ibd	MARTINEZ_TP53_TARGETS_DN	558	0.02882	0.081217	0.151848	1.02561
1248	1285	ibd	KEGG_GLUTATHIONE_METABOLISM	48	0.11053	0.18039	0.151848	1.01861
1249	1485	ibd	REACTOME_GERM_LAYER_FORMATION_AT_GASTRULATION	16	0.13619	0.27454	0.151848	0.987576
1250	702	ibd	SENESE_HDAC1_TARGETS_UP	400	0.037944	0.088503	0.151848	0.976751
1251	1328	ibd	WP_ONCOSTATIN_M_SIGNALING_PATHWAY	56	0.11558	0.15226	0.151848	0.940222
1252	892	ibd	BROWNE_HCMV_INFECTION_16HR_UP	202	0.057981	0.11428	0.152847	1.0493
1253	1069	ibd	FONTAINE_FOLLICULAR_THYROID_ADENOMA_UP	69	0.079206	0.16864	0.152847	1.00143
1254	888	ibd	RUTELLA_RESPONSE_TO_HGF_VS_CSF2RB_AND_IL4_DN	222	0.057807	0.10529	0.152847	0.986942
1255	1259	ibd	FRASOR_RESPONSE_TO_SERM_OR_FULVESTRANT_DN	47	0.10678	0.17702	0.152847	0.976764
1256	1541	ibd	FRASOR_RESPONSE_TO_SERM_OR_FULVESTRANT_UP	21	0.14369	0.22293	0.152847	0.909677
1257	1383	ibd	SA_PTEN_PATHWAY	17	0.12273	0.25906	0.152847	0.891473
1258	1187	ibd	WP_TAR_SYNDROME	59	0.095592	0.18139	0.153846	1.09955
1259	874	ibd	ACEVEDO_LIVER_TUMOR_VS_NORMAL_ADJACENT_TISSUE_DN	242	0.057052	0.10446	0.153846	1.0165
1260	1303	ibd	BREDEMEYER_RAG_SIGNALING_VIA_ATM_NOT_VIA_NFKB_UP	45	0.11247	0.18411	0.153846	1.00795
1261	1206	ibd	FONTAINE_PAPILLARY_THYROID_CARCINOMA_DN	72	0.097339	0.15201	0.153846	0.96638
1262	1338	ibd	ZHOU_TNF_SIGNALING_4HR	42	0.11657	0.17916	0.153846	0.934195
1263	1479	ibd	WP_WNT_BETA_CATENIN_SIGNALING_PATHWAY_IN_LEUKEMIA	26	0.13549	0.20781	0.153846	0.919282
1264	1327	ibd	PID_IL8_CXCR2_PATHWAY	33	0.11555	0.19665	0.153846	0.918175
1265	1502	ibd	REACTOME_P38MAPK_EVENTS	13	0.13849	0.3206	0.154845	1.07418
1266	1286	ibd	GU_PDEF_TARGETS_DN	39	0.11059	0.20562	0.154845	1.06809
1267	804	ibd	WP_PI3K_AKT_SIGNALING_PATHWAY	326	0.049457	0.096716	0.154845	1.06805
1268	1594	ibd	REACTOME_HEME_BIOSYNTHESIS	13	0.15321	0.25364	0.154845	0.815053
1269	998	ibd	KEGG_ENDOCYTOSIS	175	0.069333	0.11774	0.155844	1.0399
1270	970	ibd	JISON_SICKLE_CELL_DISEASE_DN	165	0.066721	0.11831	0.155844	1.01864
1271	1348	ibd	PID_UPA_UPAR_PATHWAY	40	0.11811	0.19377	0.155844	0.999388
1272	1415	ibd	REACTOME_GLUTAMATE_NEUROTRANSMITTER_RELEASE_CYCLE	23	0.12633	0.23986	0.155844	0.982424
1273	1269	ibd	WANG_METASTASIS_OF_BREAST_CANCER_ESR1_DN	29	0.10844	0.21986	0.155844	0.953123
1274	1268	ibd	PID_S1P_S1P2_PATHWAY	23	0.10844	0.28872	0.156843	1.17955
1275	1391	ibd	BIOCARTA_DEATH_PATHWAY	27	0.12381	0.21944	0.156843	0.909941
1276	1600	ibd	REACTOME_UPTAKE_AND_FUNCTION_OF_ANTHRAX_TOXINS	11	0.15405	0.34431	0.157842	1.09133
1277	1240	ibd	KUNINGER_IGF1_VS_PDGFB_TARGETS_DN	41	0.10426	0.20909	0.157842	1.08973
1278	1176	ibd	KEGG_HYPERTROPHIC_CARDIOMYOPATHY_HCM	78	0.093999	0.15358	0.157842	1.04319
1279	796	ibd	REACTOME_CLASS_I_MHC_MEDIATED_ANTIGEN_PROCESSING_PRESENTATION	356	0.047694	0.092616	0.157842	1.03405
1280	1330	ibd	REACTOME_FATTY_ACYL_COA_BIOSYNTHESIS	32	0.11566	0.21982	0.157842	1.02644
1281	1127	ibd	HAHTOLA_MYCOSIS_FUNGOIDES_CD4_DN	104	0.087052	0.13105	0.157842	0.948162
1282	1487	ibd	PID_THROMBIN_PAR4_PATHWAY	15	0.13651	0.3274	0.158841	1.12523
1283	853	ibd	HOLLMANN_APOPTOSIS_VIA_CD40_DN	233	0.054227	0.10803	0.158841	1.0271
1284	667	ibd	YAGI_AML_WITH_INV_16_TRANSLOCATION	375	0.035051	0.094716	0.158841	1.01966
1285	786	ibd	GOLDRATH_ANTIGEN_RESPONSE	325	0.046779	0.094882	0.158841	1.01398
1286	1446	ibd	PEDERSEN_METASTASIS_BY_ERBB2_ISOFORM_3	18	0.13073	0.27494	0.158841	1.00763
1287	801	ibd	WANG_RESPONSE_TO_GSK3_INHIBITOR_SB216763_UP	318	0.048617	0.094947	0.158841	1.00132
1288	1567	ibd	HO_LIVER_CANCER_VASCULAR_INVASION	12	0.14856	0.30925	0.158841	0.966422
1289	1505	ibd	PID_VEGFR1_PATHWAY	26	0.13874	0.20246	0.158841	0.949635
1290	1456	ibd	ANDERSEN_LIVER_CANCER_KRT19_UP	32	0.1315	0.19059	0.158841	0.882353
1291	1494	ibd	HOLLEMAN_PREDNISOLONE_RESISTANCE_ALL_UP	17	0.13746	0.23953	0.158841	0.841365
1292	1264	ibd	YAO_TEMPORAL_RESPONSE_TO_PROGESTERONE_CLUSTER_1	62	0.10791	0.17138	0.15984	1.11128
1293	972	ibd	WANG_TUMOR_INVASIVENESS_DN	191	0.066778	0.10737	0.15984	0.978102
1294	1363	ibd	FOURNIER_ACINAR_DEVELOPMENT_EARLY_UP	18	0.12011	0.28694	0.160839	1.00385
1295	1422	ibd	KEGG_MEDICUS_PATHOGEN_KSHV_VGPCR_TO_GNB_G_ERK_SIGNALING_PATHWAY	31	0.12705	0.20405	0.160839	0.973419
1296	1253	ibd	BILD_SRC_ONCOGENIC_SIGNATURE	54	0.10596	0.16473	0.160839	0.963448
1297	1314	ibd	BARRIER_CANCER_RELAPSE_NORMAL_SAMPLE_UP	29	0.11418	0.21585	0.160839	0.93438
1298	1625	ibd	WP_OSTEOPONTIN_SIGNALING	11	0.15851	0.30939	0.160839	0.93162
1299	1358	ibd	REACTOME_SIGNALING_BY_TYPE_1_INSULIN_LIKE_GROWTH_FACTOR_1_RECEPTOR_IGF1R	50	0.11914	0.16706	0.160839	0.927297
1300	1120	ibd	HOLLERN_EMT_BREAST_TUMOR_DN	114	0.08612	0.12427	0.160839	0.919593
1301	1251	ibd	BARIS_THYROID_CANCER_DN	52	0.10559	0.1805	0.161838	1.02399
1302	1482	ibd	REACTOME_FOXO_MEDIATED_TRANSCRIPTION_OF_OXIDATIVE_STRESS_METABOLIC_AND_NEURONAL_GENES	28	0.1358	0.22118	0.161838	0.986335
1303	1323	ibd	WP_MICROGLIA_PATHOGEN_PHAGOCYTOSIS_PATHWAY	38	0.11514	0.1948	0.161838	0.959775
1304	1432	ibd	KEGG_MEDICUS_REFERENCE_ITGA_B_FAK_CDC42_SIGNALING_PATHWAY	25	0.12864	0.21606	0.161838	0.889533
1305	1418	ibd	PID_NETRIN_PATHWAY	32	0.12652	0.22299	0.162837	1.10195
1306	1601	ibd	WP_MAJOR_RECEPTORS_TARGETED_BY_EPINEPHRINE_AND_NOREPINEPHRINE	16	0.15448	0.27443	0.162837	1.02183
1307	1610	ibd	WHITESIDE_CISPLATIN_RESISTANCE_UP	11	0.15538	0.34719	0.162837	1.019
1308	1591	ibd	WP_ESTROGEN_RECEPTOR_PATHWAY	13	0.15306	0.29543	0.162837	0.981143
1309	1280	ibd	REACTOME_TRANSCRIPTIONAL_REGULATION_BY_MECP2	58	0.11016	0.16348	0.162837	0.975272
1310	1523	ibd	WP_HEMATOPOIETIC_STEM_CELL_GENE_REGULATION_BY_GABP_ALPHA_BETA_COMPLEX	20	0.14138	0.24333	0.162837	0.936158
1311	1400	ibd	MUELLER_COMMON_TARGETS_OF_AML_FUSIONS_DN	27	0.12466	0.22415	0.162837	0.930898
1312	1552	ibd	WP_INTERACTOME_OF_POLYCOMB_REPRESSIVE_COMPLEX_2_PRC2	15	0.14522	0.253	0.162837	0.84674
1313	1249	ibd	WANG_BARRETTS_ESOPHAGUS_UP	50	0.10543	0.19218	0.163836	1.09671
1314	470	ibd	REACTOME_RNA_POLYMERASE_II_TRANSCRIPTION	1239	0.016585	0.067395	0.163836	1.05416
1315	1342	ibd	FUJII_YBX1_TARGETS_UP	35	0.11679	0.21841	0.163836	1.01666
1316	1372	ibd	PID_BMP_PATHWAY	39	0.1215	0.19275	0.163836	1.01047
1317	1319	ibd	KEGG_INOSITOL_PHOSPHATE_METABOLISM	53	0.11453	0.16831	0.163836	0.970087
1318	1440	ibd	REACTOME_DOWNSTREAM_SIGNALING_OF_ACTIVATED_FGFR3	24	0.12928	0.2145	0.163836	0.844536
1319	1618	ibd	YAO_TEMPORAL_RESPONSE_TO_PROGESTERONE_CLUSTER_3	12	0.15743	0.3382	0.164835	1.06871
1320	1244	ibd	SANSOM_WNT_PATHWAY_REQUIRE_MYC	60	0.10502	0.16638	0.164835	1.00835
1321	1124	ibd	BLANCO_MELO_COVID19_SARS_COV_2_LOW_MOI_INFECTION_A594_ACE2_EXPRESSING_CELLS_UP	131	0.086409	0.12185	0.164835	0.994768
1322	1579	ibd	WP_IL_7_SIGNALING_PATHWAY	18	0.15049	0.22247	0.164835	0.827645
1323	1245	ibd	WP_NO_CGMP_PKG_MEDIATED_NEUROPROTECTION	41	0.10507	0.20726	0.165834	1.05811
1324	1628	ibd	WP_DEREGULATION_OF_RAB_AND_RAB_EFFECTOR_GENES_IN_BLADDER_CANCER	14	0.1587	0.29611	0.165834	1.05361
1325	1429	ibd	REACTOME_AZATHIOPRINE_ADME	22	0.12853	0.25672	0.165834	1.00846
1326	1059	ibd	REACTOME_NEGATIVE_REGULATION_OF_THE_PI3K_AKT_NETWORK	110	0.0774	0.13836	0.165834	0.988548
1327	1309	ibd	WINTER_HYPOXIA_DN	42	0.11357	0.18828	0.165834	0.980666
1328	694	ibd	CHICAS_RB1_TARGETS_SENESCENT	500	0.037473	0.082077	0.165834	0.965239
1329	1576	ibd	PID_RHODOPSIN_PATHWAY	22	0.14998	0.21807	0.165834	0.902218
1330	1550	ibd	WP_TRANSCRIPTIONAL_CASCADE_REGULATING_ADIPOGENESIS	13	0.145	0.30193	0.165834	0.900316
1331	1459	ibd	REACTOME_SIGNALING_BY_FGFR3	39	0.13176	0.16846	0.165834	0.8694
1332	1417	ibd	REACTOME_PLASMA_LIPOPROTEIN_REMODELING	32	0.12648	0.22057	0.166833	1.04871
1333	1578	ibd	RAHMAN_TP53_TARGETS_PHOSPHORYLATED	20	0.15036	0.24434	0.166833	0.974918
1334	1337	ibd	REACTOME_SIGNALING_BY_FGFR1	51	0.11654	0.16613	0.166833	0.954067
1335	1508	ibd	VISALA_AGING_LYMPHOCYTE_DN	16	0.1394	0.26437	0.166833	0.923845
1336	1546	ibd	REACTOME_ACTIVATION_OF_THE_TFAP2_AP_2_FAMILY_OF_TRANSCRIPTION_FACTORS	11	0.14445	0.31326	0.166833	0.901557
1337	1444	ibd	FERRANDO_HOX11_NEIGHBORS	22	0.13004	0.23216	0.167832	0.887925
1338	1501	ibd	KYNG_RESPONSE_TO_H2O2_VIA_ERCC6	17	0.13848	0.29808	0.168831	1.09033
1339	1533	ibd	FIRESTEIN_CTNNB1_PATHWAY	25	0.14284	0.20337	0.168831	0.898627
1340	1420	ibd	WP_CELL_MIGRATION_AND_INVASION_THROUGH_P75NTR	28	0.12679	0.20515	0.168831	0.8232
1341	1554	ibd	VILIMAS_NOTCH1_TARGETS_DN	25	0.14543	0.19178	0.168831	0.813233
1342	1392	ibd	WP_AMYOTROPHIC_LATERAL_SCLEROSIS_ALS	36	0.124	0.20205	0.16983	0.98554
1343	1475	ibd	WP_ESTROGEN_SIGNALING_PATHWAY	21	0.13466	0.25729	0.170829	0.978031
1344	1530	ibd	HOWLIN_CITED1_TARGETS_2_DN	15	0.14256	0.28738	0.170829	0.97698
1345	1611	ibd	JEON_SMAD6_TARGETS_UP	23	0.15595	0.21125	0.170829	0.92315
1346	1499	ibd	WP_TGF_BETA_SIGNALING_IN_THYROID_CELLS_FOR_EPITHELIAL_MESENCHYMAL_TRANSITION	17	0.13832	0.25396	0.170829	0.888264
1347	1301	ibd	RASHI_RESPONSE_TO_IONIZING_RADIATION_3	44	0.11235	0.17788	0.170829	0.876259
1348	1277	ibd	ZHAN_MULTIPLE_MYELOMA_PR_DN	47	0.10964	0.18851	0.172827	1.02841
1349	1570	ibd	BIOCARTA_MEF2D_PATHWAY	18	0.14875	0.26611	0.172827	0.993724
1350	1300	ibd	RASHI_RESPONSE_TO_IONIZING_RADIATION_4	43	0.11225	0.17613	0.172827	0.85998
1351	1483	ibd	WP_ONE_CARBON_METABOLISM	29	0.13587	0.19617	0.172827	0.858401
1352	1613	ibd	KEGG_MEDICUS_PATHOGEN_KSHV_VGPCR_TO_GNB_G_PI3K_AKT_SIGNALING_PATHWAY	24	0.15622	0.20272	0.173826	0.874373
1353	1364	ibd	TAKAO_RESPONSE_TO_UVB_RADIATION_UP	74	0.12039	0.14906	0.174825	1.01205
1354	1408	ibd	PID_AR_TF_PATHWAY	49	0.12539	0.17389	0.174825	0.976503
1355	1366	ibd	LEIN_MEDULLA_MARKERS	75	0.12062	0.12995	0.174825	0.847073
1356	1770	ibd	WP_CYSTEINE_AND_METHIONINE_CATABOLISM	14	0.17861	0.2282	0.174825	0.760814
1357	1585	ibd	WP_CELL_TYPE_DEPENDENT_SELECTIVITY_OF_CCK2R_SIGNALING	13	0.15159	0.32461	0.175824	1.04396
1358	1476	ibd	OZEN_MIR125B1_TARGETS	22	0.13471	0.24788	0.175824	0.996714
1359	1216	ibd	GAVIN_FOXP3_TARGETS_CLUSTER_P7	82	0.099702	0.14956	0.175824	0.977732
1360	677	ibd	DUTERTRE_ESTRADIOL_RESPONSE_24HR_DN	469	0.035988	0.085663	0.175824	0.962158
1361	1368	ibd	GOBERT_CORE_OLIGODENDROCYTE_DIFFERENTIATION	40	0.12123	0.18838	0.175824	0.924053
1362	1605	ibd	REACTOME_FRS_MEDIATED_FGFR4_SIGNALING	21	0.15481	0.21082	0.175824	0.793096
1363	1664	ibd	BLANCO_MELO_COVID19_SARS_COV_2_INFECTION_CALU3_CELLS_DN	17	0.1634	0.22295	0.175824	0.777815
1364	866	ibd	IWANAGA_CARCINOGENESIS_BY_KRAS_PTEN_DN	318	0.05539	0.092008	0.176823	0.955706
1365	1598	ibd	REACTOME_NGF_STIMULATED_TRANSCRIPTION	38	0.15382	0.178	0.176823	0.942658
1366	1357	ibd	WP_MICROTUBULE_CYTOSKELETON_REGULATION	46	0.1191	0.16498	0.176823	0.886891
1367	1634	ibd	REACTOME_PI_3K_CASCADE_FGFR1	21	0.15911	0.22358	0.176823	0.871267
1368	1434	ibd	SHAFFER_IRF4_TARGETS_IN_ACTIVATED_DENDRITIC_CELL	58	0.12886	0.14674	0.176823	0.834453
1369	1243	ibd	REACTOME_ORC1_REMOVAL_FROM_CHROMATIN	67	0.10499	0.17739	0.177822	1.1168
1370	730	ibd	WP_PLEURAL_MESOTHELIOMA	420	0.04026	0.089523	0.177822	0.997542
1371	1705	ibd	KEGG_MEDICUS_PATHOGEN_HCMV_US28_TO_GNAI_AC_PKA_SIGNALING_PATHWAY	16	0.16785	0.27413	0.177822	0.995658
1372	974	ibd	CHYLA_CBFA2T3_TARGETS_DN	209	0.066994	0.10711	0.177822	0.966488
1373	1672	ibd	REACTOME_RNA_POLYMERASE_III_TRANSCRIPTION_TERMINATION	23	0.16451	0.22625	0.177822	0.962589
1374	1564	ibd	PID_CXCR3_PATHWAY	41	0.14742	0.17438	0.177822	0.949946
1375	1431	ibd	REACTOME_ARACHIDONIC_ACID_METABOLISM	55	0.12857	0.16237	0.177822	0.941823
1376	1411	ibd	WIERENGA_STAT5A_TARGETS_GROUP2	50	0.12559	0.17119	0.177822	0.941413
1377	1652	ibd	BALLIF_DEVELOPMENTAL_DISABILITY_P16_P12_DELETION	12	0.16175	0.29951	0.177822	0.926197
1378	1665	ibd	WATANABE_ULCERATIVE_COLITIS_WITH_CANCER_DN	14	0.16382	0.27161	0.177822	0.914436
1379	1451	ibd	KEGG_BLADDER_CANCER	39	0.13107	0.17364	0.177822	0.883484
1380	1680	ibd	BIOCARTA_IL2_PATHWAY	20	0.16603	0.21947	0.177822	0.858072
1381	1087	ibd	PICCALUGA_ANGIOIMMUNOBLASTIC_LYMPHOMA_DN	120	0.08172	0.1346	0.178821	1.00309
1382	1313	ibd	LAU_APOPTOSIS_CDKN2A_UP	55	0.11385	0.17516	0.178821	0.976045
1383	1607	ibd	WP_NEPHROGENESIS	18	0.15521	0.24911	0.178821	0.953825
1384	1651	ibd	BARRIER_COLON_CANCER_RECURRENCE_DN	15	0.16114	0.27091	0.178821	0.93949
1385	1149	ibd	GOZGIT_ESR1_TARGETS_UP	131	0.089102	0.12076	0.178821	0.928925
1386	1142	ibd	WP_MALE_INFERTILITY	131	0.088817	0.12097	0.178821	0.91049
1387	1326	ibd	REACTOME_SIGNALING_BY_PTK6	54	0.11542	0.16028	0.178821	0.862954
1388	1488	ibd	WINNEPENNINCKX_MELANOMA_METASTASIS_DN	40	0.13664	0.16233	0.178821	0.81534
1389	1263	ibd	REACTOME_NUCLEAR_EVENTS_KINASE_AND_TRANSCRIPTION_FACTOR_ACTIVATION	59	0.10716	0.17342	0.17982	0.990334
1390	1714	ibd	KEGG_MEDICUS_REFERENCE_BILE_ACID_BIOSYNTHESIS	14	0.16887	0.27837	0.17982	0.967645
1391	1193	ibd	WP_WNT_SIGNALING	111	0.095906	0.12542	0.180819	0.929551
1392	1340	ibd	WP_ROLE_OF_HYPOXIA_ANGIOGENESIS_AND_FGF_PATHWAY_IN_OA_CHONDROCYTE_HYPERTROPHY	48	0.11666	0.17367	0.180819	0.922092
1393	1543	ibd	SESTO_RESPONSE_TO_UV_C3	18	0.14407	0.25213	0.180819	0.889416
1394	1084	ibd	HOFFMANN_LARGE_TO_SMALL_PRE_BII_LYMPHOCYTE_UP	141	0.080967	0.11354	0.180819	0.855537
1395	1559	ibd	ONGUSAHA_BRCA1_TARGETS_UP	11	0.1463	0.37524	0.181818	1.04063
1396	824	ibd	REACTOME_SARS_COV_INFECTIONS	385	0.051288	0.087569	0.181818	0.984617
1397	1516	ibd	REACTOME_MECP2_REGULATES_NEURONAL_RECEPTORS_AND_CHANNELS	17	0.14054	0.26464	0.181818	0.899669
1398	1486	ibd	CHESLER_BRAIN_HIGHEST_GENETIC_VARIANCE	33	0.1362	0.19301	0.181818	0.885993
1399	1464	ibd	BREDEMEYER_RAG_SIGNALING_NOT_VIA_ATM_DN	54	0.13241	0.15519	0.181818	0.883672
1400	1367	ibd	PID_FAK_PATHWAY	57	0.12068	0.15156	0.181818	0.853493
1401	1377	ibd	NADLER_OBESITY_UP	58	0.12225	0.17199	0.182817	1.02844
1402	1439	ibd	WEIGEL_OXIDATIVE_STRESS_BY_HNE_AND_H2O2	32	0.12921	0.19558	0.182817	0.880073
1403	1623	ibd	RAY_ALZHEIMERS_DISEASE	12	0.15829	0.36157	0.183816	1.10399
1404	1376	ibd	WP_DNA_IR_DOUBLE_STRAND_BREAKS_AND_CELLULAR_RESPONSE_VIA_ATM	52	0.12223	0.16981	0.183816	0.95344
1405	1721	ibd	REACTOME_RHO_GTPASES_ACTIVATE_KTN1	11	0.17063	0.29986	0.183816	0.893999
1406	1603	ibd	KEGG_MEDICUS_REFERENCE_COPI_VESICLE_FORMATION	23	0.15462	0.2211	0.183816	0.886497
1407	1534	ibd	PID_PI3KCI_PATHWAY	46	0.14314	0.15657	0.183816	0.88278
1408	1518	ibd	REACTOME_MET_PROMOTES_CELL_MOTILITY	41	0.14096	0.16441	0.183816	0.877227
1409	1350	ibd	RAMALHO_STEMNESS_DN	66	0.11822	0.13816	0.183816	0.82638
1410	1437	ibd	GENTILE_UV_RESPONSE_CLUSTER_D2	37	0.12912	0.19411	0.184815	0.950152
1411	1306	ibd	REACTOME_PEPTIDE_HORMONE_METABOLISM	81	0.11336	0.13773	0.184815	0.877165
1412	1560	ibd	EPPERT_LSC_R	35	0.14664	0.1749	0.184815	0.838787
1413	1683	ibd	BIOCARTA_ACH_PATHWAY	14	0.16624	0.24788	0.184815	0.803274
1414	1478	ibd	WP_3Q29_COPY_NUMBER_VARIATION_SYNDROME	56	0.13542	0.17237	0.185814	1.0709
1415	1491	ibd	REACTOME_ROS_AND_RNS_PRODUCTION_IN_PHAGOCYTES	35	0.13715	0.1859	0.185814	0.897504
1416	1581	ibd	BIOCARTA_NPC_PATHWAY	11	0.15074	0.32477	0.185814	0.877733
1417	1426	ibd	PID_ERBB1_RECEPTOR_PROXIMAL_PATHWAY	34	0.12805	0.18761	0.185814	0.849487
1418	1339	ibd	RIZ_ERYTHROID_DIFFERENTIATION	73	0.1166	0.13751	0.185814	0.822605
1419	1506	ibd	CAFFAREL_RESPONSE_TO_THC_8HR_5_UP	13	0.13882	0.28586	0.185814	0.811658
1420	1750	ibd	VICENT_METASTASIS_UP	13	0.17508	0.25165	0.185814	0.806378
1421	1457	ibd	REACTOME_REGULATION_OF_RUNX3_EXPRESSION_AND_ACTIVITY	51	0.13156	0.18701	0.186813	1.11775
1422	1732	ibd	KEGG_MEDICUS_REFERENCE_BMP_HAMP_SIGNALING_PATHWAY	11	0.17222	0.3239	0.186813	1.00455
1423	1421	ibd	PARK_APL_PATHOGENESIS_DN	44	0.12703	0.17574	0.186813	0.925176
1424	1573	ibd	ZHU_SKIL_TARGETS_UP	19	0.14925	0.24405	0.186813	0.900958
1425	1720	ibd	KEGG_MEDICUS_REFERENCE_EGF_EGFR_PI3K_NFKB_SIGNALING_PATHWAY	13	0.17017	0.2676	0.186813	0.871395
1426	1462	ibd	TURASHVILI_BREAST_NORMAL_DUCTAL_VS_LOBULAR_UP	58	0.13214	0.14729	0.186813	0.848484
1427	1692	ibd	REACTOME_ERYTHROPOIETIN_ACTIVATES_RAS	14	0.16674	0.24691	0.186813	0.75635
1428	1089	ibd	THUM_SYSTOLIC_HEART_FAILURE_DN	186	0.082092	0.10465	0.187812	0.920515
1429	1659	ibd	KEGG_MEDICUS_VARIANT_MUTATION_CAUSED_ABERRANT_ABETA_TO_VGCC_CA2_APOPTOTIC_PATHWAY_N01004	11	0.16236	0.2866	0.187812	0.806112
1430	1390	ibd	REACTOME_DEGRADATION_OF_GLI1_BY_THE_PROTEASOME	56	0.12353	0.17343	0.188811	1.01207
1431	1545	ibd	ZHAN_LATE_DIFFERENTIATION_GENES_UP	28	0.1444	0.22022	0.188811	0.970028
1432	1553	ibd	REACTOME_UPTAKE_AND_ACTIONS_OF_BACTERIAL_TOXINS	28	0.14526	0.21654	0.188811	0.929182
1433	1689	ibd	REACTOME_REGULATION_OF_SIGNALING_BY_CBL	21	0.1665	0.19986	0.188811	0.794128
1434	1540	ibd	BIOCARTA_MTOR_PATHWAY	21	0.14366	0.20614	0.188811	0.737588
1435	1786	ibd	WP_MITOCHONDRIAL_COMPLEX_III_ASSEMBLY	13	0.18107	0.29932	0.18981	0.978153
1436	1703	ibd	REACTOME_SUPPRESSION_OF_PHAGOSOMAL_MATURATION	13	0.1676	0.29607	0.18981	0.958498
1437	1555	ibd	PID_AJDISS_2PATHWAY	47	0.14558	0.16231	0.18981	0.920761
1438	1221	ibd	WP_SPINAL_CORD_INJURY	113	0.10026	0.12399	0.18981	0.892839
1439	1460	ibd	REACTOME_RET_SIGNALING	39	0.13198	0.17552	0.18981	0.842247
1440	1302	ibd	KIM_BIPOLAR_DISORDER_OLIGODENDROCYTE_DENSITY_CORR_DN	83	0.11241	0.12901	0.18981	0.824254
1441	1484	ibd	WP_PROTEASOME_DEGRADATION	55	0.13615	0.17953	0.190809	1.11297
1442	1796	ibd	WP_PATHOPHYSIOLOGICAL_ROLES_OF_DUX4_IN_FSHD1	15	0.18404	0.27548	0.190809	0.976853
1443	1443	ibd	DER_IFN_GAMMA_RESPONSE_UP	70	0.12959	0.13778	0.190809	0.865098
1444	1370	ibd	KEGG_PEROXISOME	76	0.12128	0.13288	0.190809	0.860998
1445	1595	ibd	PID_HIF1A_PATHWAY	15	0.15334	0.24595	0.190809	0.774887
1446	1633	ibd	REACTOME_MEIOTIC_SYNAPSIS	31	0.15899	0.20893	0.191808	0.995556
1447	1582	ibd	BOYAULT_LIVER_CANCER_SUBCLASS_G6_DN	19	0.15085	0.24691	0.191808	0.870235
1448	1205	ibd	PASQUALUCCI_LYMPHOMA_BY_GC_STAGE_DN	151	0.097216	0.10741	0.191808	0.869476
1449	1477	ibd	MARIADASON_REGULATED_BY_HISTONE_ACETYLATION_DN	37	0.13482	0.17682	0.191808	0.845412
1450	1876	ibd	REACTOME_REGULATION_OF_SIGNALING_BY_NODAL	11	0.19598	0.24294	0.191808	0.761692
1451	1537	ibd	REACTOME_NONHOMOLOGOUS_END_JOINING_NHEJ	29	0.1435	0.18467	0.191808	0.754013
1452	1490	ibd	RIZ_ERYTHROID_DIFFERENTIATION_6HR	38	0.13704	0.1868	0.192807	0.9483
1453	608	ibd	REACTOME_CELLULAR_RESPONSES_TO_STIMULI	709	0.02883	0.074482	0.192807	0.915477
1454	1697	ibd	WP_SILDENAFIL_TREATMENT	19	0.16716	0.21772	0.192807	0.814723
1455	1470	ibd	TAKADA_GASTRIC_CANCER_COPY_NUMBER_DN	26	0.13364	0.26555	0.193806	1.10484
1456	1395	ibd	MULLIGHAN_NPM1_MUTATED_SIGNATURE_2_DN	65	0.12432	0.16146	0.193806	0.991437
1457	551	ibd	DACOSTA_UV_RESPONSE_VIA_ERCC3_DN	804	0.02347	0.07263	0.193806	0.898445
1458	1515	ibd	JAEGER_METASTASIS_UP	38	0.14035	0.18291	0.193806	0.884644
1459	931	ibd	MILI_PSEUDOPODIA_CHEMOTAXIS_DN	386	0.062054	0.080863	0.193806	0.860883
1460	1433	ibd	VANASSE_BCL2_TARGETS_DN	56	0.12885	0.13879	0.193806	0.794869
1461	1757	ibd	DESERT_EXTRACELLULAR_MATRIX_HEPATOCELLULAR_CARCINOMA_SUBCLASS_UP	19	0.17606	0.19892	0.193806	0.704346
1462	1794	ibd	SANDERSON_PPARA_TARGETS	15	0.18334	0.19772	0.193806	0.646057
1463	1539	ibd	HUMMEL_BURKITTS_LYMPHOMA_UP	39	0.14365	0.18919	0.194805	0.991462
1464	1361	ibd	SWEET_KRAS_TARGETS_UP	75	0.11995	0.13795	0.194805	0.898404
1465	1562	ibd	WP_GLYCOSAMINOGLYCAN_SYNTHESIS_IN_FIBROBLASTS	39	0.1471	0.16531	0.194805	0.818138
1466	1542	ibd	SHIN_B_CELL_LYMPHOMA_CLUSTER_2	31	0.14389	0.17901	0.194805	0.731982
1467	1675	ibd	WP_IMATINIB_AND_CHRONIC_MYELOID_LEUKEMIA	19	0.1651	0.23749	0.195804	0.877941
1468	1655	ibd	WP_GLYCOSAMINOGLYCAN_DEGRADATION	16	0.16208	0.24463	0.195804	0.819825
1469	1458	ibd	WP_ONE_CARBON_METABOLISM_AND_RELATED_PATHWAYS	49	0.13156	0.15382	0.195804	0.807185
1470	1806	ibd	BIOCARTA_ARF_PATHWAY	17	0.18592	0.19291	0.195804	0.696172
1471	1283	ibd	ACOSTA_PROLIFERATION_INDEPENDENT_MYC_TARGETS_DN	106	0.11033	0.12726	0.196803	0.939483
1472	1520	ibd	WP_HEDGEHOG_SIGNALING_PATHWAY_WP4249	41	0.14124	0.17239	0.196803	0.891021
1473	1373	ibd	WP_CHOLESTEROL_METABOLISM	69	0.12156	0.14121	0.196803	0.86794
1474	1636	ibd	SA_G1_AND_S_PHASES	15	0.15941	0.25973	0.196803	0.841343
1475	1685	ibd	KEGG_MEDICUS_REFERENCE_EGF_EGFR_RAS_RASSF1_SIGNALING_PATHWAY	11	0.1664	0.2652	0.196803	0.709956
1476	1469	ibd	WP_7Q11_23_COPY_NUMBER_VARIATION_SYNDROME	87	0.13333	0.14092	0.197802	1.00853
1477	1399	ibd	REACTOME_ADHERENS_JUNCTIONS_INTERACTIONS	51	0.12464	0.168	0.197802	0.937864
1478	1795	ibd	PETRETTO_BLOOD_PRESSURE_UP	12	0.18385	0.26095	0.197802	0.782943
1479	1626	ibd	BIOCARTA_GSK3_PATHWAY	20	0.15857	0.20356	0.197802	0.762522
1480	1511	ibd	REACTOME_INTRA_GOLGI_TRAFFIC	42	0.14	0.15409	0.197802	0.757851
1481	984	ibd	HELLER_HDAC_TARGETS_SILENCED_BY_METHYLATION_DN	257	0.067835	0.094692	0.198801	0.851581
1482	1575	ibd	LIANG_HEMATOPOIESIS_STEM_CELL_NUMBER_SMALL_VS_HUGE_UP	35	0.14972	0.17993	0.198801	0.837002
1483	1590	ibd	REACTOME_SIGNAL_REGULATORY_PROTEIN_FAMILY_INTERACTIONS	15	0.15305	0.26509	0.198801	0.814342
1484	1535	ibd	KLEIN_PRIMARY_EFFUSION_LYMPHOMA_DN	51	0.14315	0.15092	0.198801	0.807305
1485	1716	ibd	REACTOME_SIGNALING_BY_NOTCH1_HD_DOMAIN_MUTANTS_IN_CANCER	15	0.1694	0.23166	0.198801	0.776908
1486	1497	ibd	REACTOME_SIGNALING_BY_ALK_IN_CANCER	51	0.13776	0.14759	0.198801	0.766973
1487	1872	ibd	HOLLEMAN_PREDNISOLONE_RESISTANCE_B_ALL_DN	11	0.19535	0.30576	0.1998	0.936629
1488	988	ibd	SMID_BREAST_CANCER_RELAPSE_IN_BONE_DN	277	0.06846	0.093449	0.1998	0.923018
1489	1356	ibd	REACTOME_MATERNAL_TO_ZYGOTIC_TRANSITION_MZT	57	0.11906	0.15659	0.1998	0.861344
1490	1500	ibd	REACTOME_IRS_MEDIATED_SIGNALLING	45	0.13838	0.16531	0.1998	0.855424
1491	1584	ibd	CORONEL_RFX7_DIRECT_TARGETS_UP	38	0.15112	0.17131	0.1998	0.820411
1492	1586	ibd	DEMAGALHAES_AGING_UP	51	0.15187	0.14275	0.1998	0.797836
1493	1416	ibd	MCBRYAN_PUBERTAL_TGFB1_TARGETS_DN	59	0.12634	0.14623	0.1998	0.792267
1494	1679	ibd	HU_ANGIOGENESIS_UP	20	0.16553	0.2177	0.1998	0.775706
1495	1629	ibd	WHITE_NEUROBLASTOMA_WITH_1P36.3_DELETION	19	0.15875	0.40655	0.200799	1.64417
1496	1512	ibd	POMEROY_MEDULLOBLASTOMA_DESMOPLASIC_VS_CLASSIC_UP	55	0.14008	0.1559	0.200799	0.906879
1497	1473	ibd	GRAHAM_CML_QUIESCENT_VS_NORMAL_DIVIDING_UP	54	0.13416	0.15666	0.200799	0.898333
1498	1238	ibd	WP_NRF2_PATHWAY	136	0.10391	0.11551	0.200799	0.889705
1499	1725	ibd	STREICHER_LSM1_TARGETS_DN	18	0.1713	0.22784	0.201798	0.860909
1500	1397	ibd	REACTOME_REGULATION_OF_HSF1_MEDIATED_HEAT_SHOCK_RESPONSE	78	0.12441	0.13837	0.201798	0.837849
1501	1615	ibd	EGUCHI_CELL_CYCLE_RB1_TARGETS	22	0.15683	0.2233	0.201798	0.833333
1502	1371	ibd	GUO_TARGETS_OF_IRS1_AND_IRS2	90	0.12148	0.12416	0.201798	0.806291
1503	1781	ibd	WP_IRON_METABOLISM_DISORDERS	15	0.18043	0.23737	0.201798	0.792542
1504	1566	ibd	MATZUK_SPERMATID_DIFFERENTIATION	36	0.14831	0.16475	0.201798	0.768965
1505	1657	ibd	KEGG_MEDICUS_REFERENCE_TYPE_II_INTERFERON_TO_JAK_STAT_SIGNALING_PATHWAY	21	0.16226	0.31454	0.202797	1.21281
1506	1722	ibd	KEGG_NON_HOMOLOGOUS_END_JOINING	12	0.17103	0.33126	0.202797	0.950567
1507	1406	ibd	NAKAYAMA_SOFT_TISSUE_TUMORS_PCA1_UP	70	0.12514	0.14156	0.202797	0.870078
1508	1670	ibd	TONKS_TARGETS_OF_RUNX1_RUNX1T1_FUSION_GRANULOCYTE_DN	18	0.16424	0.22515	0.202797	0.780613
1509	1604	ibd	WP_TUMOR_SUPPRESSOR_ACTIVITY_OF_SMARCB1	29	0.15474	0.18597	0.203796	0.788947
1510	1693	ibd	WP_INTERLEUKIN_11_SIGNALING_PATHWAY	42	0.1668	0.14315	0.203796	0.745013
1511	1649	ibd	WONG_ENDMETRIUM_CANCER_UP	24	0.1609	0.20558	0.204795	0.817807
1512	1647	ibd	REACTOME_PI_3K_CASCADE_FGFR2	22	0.16011	0.21531	0.204795	0.806103
1513	1403	ibd	STEIN_ESRRA_TARGETS_DN	91	0.12474	0.12184	0.204795	0.799569
1514	1767	ibd	BACOLOD_RESISTANCE_TO_ALKYLATING_AGENTS_UP	21	0.17784	0.22406	0.205794	0.903264
1515	1471	ibd	LUCAS_HNF4A_TARGETS_UP	53	0.13369	0.16207	0.205794	0.903148
1516	1631	ibd	PID_NFKAPPAB_ATYPICAL_PATHWAY	16	0.15887	0.27724	0.205794	0.894062
1517	1597	ibd	PID_REELIN_PATHWAY	28	0.15382	0.19903	0.205794	0.82988
1518	1531	ibd	ZHONG_SECRETOME_OF_LUNG_CANCER_AND_ENDOTHELIUM	65	0.14262	0.12415	0.205794	0.702728
1519	1707	ibd	REACTOME_SUMOYLATION_OF_DNA_METHYLATION_PROTEINS	16	0.16793	0.24713	0.206793	0.8089
1520	1815	ibd	KEGG_MEDICUS_REFERENCE_ARNO_ARF_ACTB_G_SIGNALING_PATHWAY	25	0.18736	0.18387	0.206793	0.774415
1521	1653	ibd	REACTOME_SIGNALLING_TO_ERKS	34	0.16177	0.16649	0.206793	0.763177
1522	1536	ibd	REACTOME_TNF_SIGNALING	51	0.14318	0.14646	0.206793	0.761286
1523	1874	ibd	GRASEMANN_RETINOBLASTOMA_WITH_6P_AMPLIFICATION	14	0.19566	0.22854	0.206793	0.751292
1524	1892	ibd	ZHENG_FOXP3_TARGETS_IN_THYMUS_DN	12	0.19771	0.28321	0.207792	0.932671
1525	1228	ibd	WP_CALCIUM_REGULATION_IN_CARDIAC_CELLS	149	0.10125	0.10757	0.207792	0.841738
1526	1858	ibd	GEISS_RESPONSE_TO_DSRNA_DN	15	0.19356	0.23823	0.207792	0.817583
1527	1866	ibd	REACTOME_REGULATION_OF_LOCALIZATION_OF_FOXO_TRANSCRIPTION_FACTORS	11	0.19446	0.26696	0.207792	0.804257
1528	1262	ibd	PYEON_CANCER_HEAD_AND_NECK_VS_CERVICAL_UP	152	0.10704	0.10423	0.207792	0.802365
1529	1616	ibd	PID_RET_PATHWAY	39	0.15705	0.16666	0.207792	0.787312
1530	1852	ibd	REACTOME_LDL_CLEARANCE	19	0.19243	0.18905	0.207792	0.70389
1531	1448	ibd	QUINTENS_EMBRYONIC_BRAIN_RESPONSE_TO_IR	70	0.13083	0.13748	0.208791	0.775533
1532	1378	ibd	DIAZ_CHRONIC_MYELOGENOUS_LEUKEMIA_DN	108	0.12227	0.1099	0.208791	0.739728
1533	1290	ibd	LINDGREN_BLADDER_CANCER_CLUSTER_1_UP	102	0.11094	0.12119	0.20979	0.787114
1534	1504	ibd	PID_ATF2_PATHWAY	57	0.13871	0.14498	0.210789	0.815096
1535	1701	ibd	REACTOME_NEPHRIN_FAMILY_INTERACTIONS	19	0.16736	0.22474	0.210789	0.802977
1536	1599	ibd	GARGALOVIC_RESPONSE_TO_OXIDIZED_PHOSPHOLIPIDS_BLUE_DN	58	0.15389	0.13913	0.210789	0.797657
1537	1708	ibd	BERENJENO_TRANSFORMED_BY_RHOA_REVERSIBLY_DN	26	0.16807	0.19886	0.210789	0.782617
1538	1551	ibd	ROZANOV_MMP14_TARGETS_SUBSET	31	0.14502	0.18082	0.210789	0.733414
1539	1602	ibd	REACTOME_NEGATIVE_REGULATION_OF_FGFR3_SIGNALING	28	0.15451	0.18223	0.210789	0.712619
1540	1322	ibd	REACTOME_PLATELET_HOMEOSTASIS	81	0.11509	0.13746	0.211788	0.844833
1541	1888	ibd	KEGG_MEDICUS_REFERENCE_ANTIGEN_PROCESSING_AND_PRESENTATION_BY_MHC_CLASS_I_MOLECULES	11	0.19726	0.28835	0.211788	0.836719
1542	1133	ibd	THEILGAARD_NEUTROPHIL_AT_SKIN_WOUND_DN	211	0.087558	0.090964	0.211788	0.755948
1543	1765	ibd	KEGG_NITROGEN_METABOLISM	21	0.17748	0.19916	0.211788	0.749757
1544	1933	ibd	WP_BIOGENIC_AMINE_SYNTHESIS	13	0.20577	0.22212	0.211788	0.717704
1545	1049	ibd	DESERT_STEM_CELL_HEPATOCELLULAR_CARCINOMA_SUBCLASS_UP	228	0.076273	0.096303	0.212787	0.814513
1546	1879	ibd	BIOCARTA_PDZS_PATHWAY	15	0.19633	0.23056	0.212787	0.794656
1547	1498	ibd	WP_WNT_SIGNALING_PATHWAY_AND_PLURIPOTENCY	98	0.13814	0.11141	0.212787	0.789313
1548	1803	ibd	YAMANAKA_GLIOBLASTOMA_SURVIVAL_UP	11	0.18563	0.26899	0.212787	0.785365
1549	1524	ibd	HOSHIDA_LIVER_CANCER_LATE_RECURRENCE_UP	55	0.14156	0.14302	0.212787	0.762551
1550	1667	ibd	KEGG_MEDICUS_REFERENCE_ITGA_B_RHOG_RAC_SIGNALING_PATHWAY	27	0.16387	0.17121	0.212787	0.685174
1551	1644	ibd	FAELT_B_CLL_WITH_VH3_21_UP	39	0.15994	0.16514	0.213786	0.828042
1552	1834	ibd	GOLUB_ALL_VS_AML_UP	24	0.19012	0.18266	0.213786	0.740389
1553	1755	ibd	ZIRN_TRETINOIN_RESPONSE_UP	17	0.17566	0.22188	0.213786	0.70737
1554	1556	ibd	MORI_IMMATURE_B_LYMPHOCYTE_UP	46	0.14562	0.14618	0.213786	0.688134
1555	1829	ibd	RODRIGUES_NTN1_TARGETS_UP	14	0.18958	0.2681	0.214785	0.849187
1556	1627	ibd	HALMOS_CEBPA_TARGETS_UP	46	0.15859	0.15843	0.214785	0.831002
1557	1776	ibd	REACTOME_LISTERIA_MONOCYTOGENES_ENTRY_INTO_HOST_CELLS	19	0.18001	0.22959	0.214785	0.822319
1558	1736	ibd	ZHAN_MULTIPLE_MYELOMA_CD1_VS_CD2_DN	49	0.17316	0.14196	0.214785	0.768581
1559	1699	ibd	ABRAHAM_ALPC_VS_MULTIPLE_MYELOMA_UP	26	0.16718	0.18968	0.214785	0.755765
1560	1813	ibd	ONO_AML1_TARGETS_UP	23	0.18726	0.18117	0.214785	0.725885
1561	1742	ibd	HUNSBERGER_EXERCISE_REGULATED_GENES	27	0.17393	0.18527	0.215784	0.798552
1562	1466	ibd	KEGG_VASCULAR_SMOOTH_MUSCLE_CONTRACTION	109	0.13258	0.11186	0.215784	0.787601
1563	1867	ibd	WATANABE_ULCERATIVE_COLITIS_WITH_CANCER_UP	17	0.19453	0.21738	0.215784	0.769413
1564	1898	ibd	HASINA_NOL7_TARGETS_DN	12	0.19896	0.26066	0.215784	0.764836
1565	1637	ibd	KEGG_BASAL_CELL_CARCINOMA	55	0.15946	0.13743	0.215784	0.740472
1566	1304	ibd	BROWNE_HCMV_INFECTION_14HR_UP	139	0.11264	0.10267	0.215784	0.729689
1567	1842	ibd	REACTOME_NEF_MEDIATES_DOWN_MODULATION_OF_CELL_SURFACE_RECEPTORS_BY_RECRUITING_THEM_TO_CLATHRIN_ADAPTERS	20	0.1912	0.18683	0.215784	0.72611
1568	1771	ibd	KEGG_GLYCOSAMINOGLYCAN_BIOSYNTHESIS_KERATAN_SULFATE	14	0.17889	0.24655	0.215784	0.718929
1569	1950	ibd	REACTOME_STING_MEDIATED_INDUCTION_OF_HOST_IMMUNE_RESPONSES	12	0.2106	0.19592	0.215784	0.576449
1570	1929	ibd	KEGG_MEDICUS_REFERENCE_N_GLYCAN_BIOSYNTHESIS	16	0.20528	0.26902	0.216783	1.01153
1571	1315	ibd	WP_CYTOPLASMIC_RIBOSOMAL_PROTEINS	80	0.11425	0.13861	0.216783	0.896379
1572	1465	ibd	KEGG_MEDICUS_REFERENCE_GF_RTK_RAS_ERK_SIGNALING_PATHWAY	88	0.13253	0.12653	0.216783	0.875901
1573	1289	ibd	WP_MYOMETRIAL_RELAXATION_AND_CONTRACTION_PATHWAYS	154	0.1109	0.10378	0.216783	0.824832
1574	1766	ibd	KEGG_GLYCOSPHINGOLIPID_BIOSYNTHESIS_GANGLIO_SERIES	15	0.17771	0.24846	0.216783	0.800003
1575	1807	ibd	PID_GLYPICAN_1PATHWAY	27	0.18611	0.1807	0.216783	0.763075
1576	1830	ibd	KEGG_MEDICUS_REFERENCE_CCR5_GNB_G_PLCB_G_PKC_SIGNALING_PATHWAY	26	0.1896	0.17464	0.216783	0.715395
1577	1234	ibd	REACTOME_RAC1_GTPASE_CYCLE	168	0.10291	0.095637	0.216783	0.713741
1578	1694	ibd	REACTOME_SIGNALING_BY_NTRK2_TRKB	25	0.16681	0.1821	0.216783	0.695221
1579	1731	ibd	BIOCARTA_MTA3_PATHWAY	18	0.17214	0.20596	0.216783	0.685458
1580	1859	ibd	KEGG_MEDICUS_REFERENCE_IGF2_IGF1R_PI3K_SIGNALING_PATHWAY	11	0.19361	0.23632	0.216783	0.650496
1581	1984	ibd	STEGMEIER_PREMITOTIC_CELL_CYCLE_REGULATORS	11	0.21661	0.26144	0.217782	0.80082
1582	1696	ibd	PID_WNT_NONCANONICAL_PATHWAY	31	0.16709	0.18152	0.217782	0.800262
1583	1983	ibd	PID_LPA4_PATHWAY	14	0.21654	0.23315	0.217782	0.793596
1584	1003	ibd	YAGI_AML_WITH_T_8_21_TRANSLOCATION	330	0.070406	0.082161	0.217782	0.732501
1585	1684	ibd	THEODOROU_MAMMARY_TUMORIGENESIS	29	0.16638	0.1788	0.217782	0.708092
1586	1785	ibd	WP_METHIONINE_DE_NOVO_AND_SALVAGE_PATHWAY	21	0.181	0.17585	0.217782	0.659935
1587	1671	ibd	SEMENZA_HIF1_TARGETS	35	0.16448	0.16604	0.218781	0.745568
1588	1668	ibd	WP_ATM_SIGNALING_IN_DEVELOPMENT_AND_DISEASE	39	0.16394	0.15103	0.218781	0.695945
1589	1678	ibd	SIG_INSULIN_RECEPTOR_PATHWAY_IN_CARDIAC_MYOCYTES	49	0.16547	0.12932	0.218781	0.634481
1590	1650	ibd	MORI_PLASMA_CELL_UP	47	0.16095	0.15276	0.21978	0.794963
1591	1414	ibd	QI_HYPOXIA	128	0.12616	0.10339	0.21978	0.773999
1592	1407	ibd	REACTOME_TRANSCRIPTIONAL_REGULATION_BY_RUNX2	114	0.12532	0.11772	0.220779	0.85999
1593	1583	ibd	REACTOME_NETRIN_1_SIGNALING	48	0.15085	0.15637	0.220779	0.835474
1594	1843	ibd	ZHANG_RESPONSE_TO_CANTHARIDIN_UP	14	0.1914	0.25356	0.220779	0.814671
1595	1784	ibd	KEGG_PRIMARY_BILE_ACID_BIOSYNTHESIS	16	0.18096	0.23428	0.220779	0.801103
1596	797	ibd	REACTOME_VIRAL_INFECTION_PATHWAYS	655	0.047746	0.068968	0.220779	0.797192
1597	733	ibd	MARTINEZ_RB1_TARGETS_UP	640	0.040638	0.071347	0.220779	0.792553
1598	1712	ibd	DAZARD_UV_RESPONSE_CLUSTER_G2	24	0.16847	0.20576	0.220779	0.776886
1599	1740	ibd	WP_OVERVIEW_OF_NANOPARTICLE_EFFECTS	18	0.17341	0.21815	0.220779	0.708804
1600	1640	ibd	REACTOME_NUCLEAR_EVENTS_STIMULATED_BY_ALK_SIGNALING_IN_CANCER	18	0.15951	0.22397	0.220779	0.706118
1601	1789	ibd	KEGG_SELENOAMINO_ACID_METABOLISM	24	0.1815	0.18431	0.220779	0.67519
1602	1798	ibd	VANDESLUIS_COMMD1_TARGETS_GROUP_2_UP	15	0.18466	0.2756	0.221778	0.922594
1603	1812	ibd	KEGG_MEDICUS_REFERENCE_DNA_REPLICATION_TERMINATION	18	0.18677	0.22234	0.221778	0.778166
1604	1258	ibd	GRUETZMANN_PANCREATIC_CANCER_DN	179	0.10631	0.095031	0.221778	0.762856
1605	1787	ibd	GAUSSMANN_MLL_AF4_FUSION_TARGETS_C_DN	21	0.1812	0.19855	0.221778	0.715294
1606	1409	ibd	REACTOME_UCH_PROTEINASES	79	0.12542	0.14018	0.222777	0.879727
1607	1509	ibd	KEGG_DILATED_CARDIOMYOPATHY	85	0.1396	0.12372	0.222777	0.801032
1608	1738	ibd	PID_FAS_PATHWAY	35	0.17331	0.16307	0.223776	0.717297
1609	1743	ibd	PID_HIV_NEF_PATHWAY	34	0.17394	0.15093	0.223776	0.671718
1610	1548	ibd	RODRIGUES_THYROID_CARCINOMA_DN	72	0.14457	0.12703	0.225774	0.744833
1611	1768	ibd	REACTOME_TIE2_SIGNALING	17	0.17795	0.20942	0.225774	0.692063
1612	1495	ibd	REACTOME_PROTEIN_UBIQUITINATION	58	0.13754	0.15112	0.226773	0.80894
1613	1818	ibd	WP_EPO_RECEPTOR_SIGNALING	26	0.18805	0.17789	0.226773	0.761326
1614	1574	ibd	FURUKAWA_DUSP6_TARGETS_PCI35_DN	70	0.14958	0.12458	0.226773	0.729302
1615	2057	ibd	KEGG_GLYCOSAMINOGLYCAN_DEGRADATION	20	0.22892	0.16956	0.226773	0.679491
1616	1758	ibd	WP_INTEGRATED_CANCER_PATHWAY	43	0.17638	0.14082	0.226773	0.664686
1617	1580	ibd	NATSUME_RESPONSE_TO_INTERFERON_BETA_UP	68	0.15049	0.12371	0.227772	0.710196
1618	1930	ibd	WP_HEDGEHOG_SIGNALING_PATHWAY_WP47	14	0.20531	0.22822	0.227772	0.707332
1619	1621	ibd	REACTOME_NEGATIVE_REGULATION_OF_NOTCH4_SIGNALING	50	0.15805	0.16623	0.228771	0.910845
1620	1836	ibd	INGA_TP53_TARGETS	16	0.19017	0.25287	0.228771	0.818326
1621	1359	ibd	KIM_GASTRIC_CANCER_CHEMOSENSITIVITY	85	0.11914	0.13379	0.228771	0.803104
1622	1105	ibd	BLANCO_MELO_MERS_COV_INFECTION_MCR5_CELLS_UP	231	0.084297	0.090404	0.228771	0.770523
1623	1425	ibd	WP_EMBRYONIC_STEM_CELL_PLURIPOTENCY_PATHWAYS	109	0.12771	0.11284	0.228771	0.760144
1624	1682	ibd	WP_DISRUPTION_OF_POSTSYNAPTIC_SIGNALING_BY_CNV	30	0.16615	0.18077	0.228771	0.743516
1625	1746	ibd	BIOCARTA_TOLL_PATHWAY	21	0.17443	0.20071	0.228771	0.711483
1626	1681	ibd	NUTT_GBM_VS_AO_GLIOMA_DN	44	0.16604	0.14181	0.228771	0.662979
1627	1878	ibd	FIGUEROA_AML_METHYLATION_CLUSTER_4_DN	15	0.19624	0.18615	0.228771	0.555491
1628	1875	ibd	REACTOME_PROCESSING_OF_INTRONLESS_PRE_MRNAS	19	0.19566	0.16571	0.228771	0.549224
1629	1365	ibd	REACTOME_RESPONSE_TO_ELEVATED_PLATELET_CYTOSOLIC_CA2	119	0.12043	0.11226	0.22977	0.795189
1630	1711	ibd	BOYLAN_MULTIPLE_MYELOMA_C_DN	52	0.16842	0.14068	0.22977	0.791643
1631	1136	ibd	SANSOM_APC_TARGETS	190	0.087925	0.099638	0.22977	0.725213
1632	1538	ibd	REACTOME_TRANSLOCATION_OF_SLC2A4_GLUT4_TO_THE_PLASMA_MEMBRANE	69	0.14354	0.12033	0.22977	0.629052
1633	1810	ibd	MARIADASON_RESPONSE_TO_CURCUMIN_SULINDAC_5	21	0.18636	0.2366	0.230769	0.900722
1634	1172	ibd	HADDAD_B_LYMPHOCYTE_PROGENITOR	247	0.093162	0.087634	0.230769	0.804271
1635	1445	ibd	SANA_RESPONSE_TO_IFNG_UP	71	0.13058	0.13622	0.230769	0.762919
1636	1799	ibd	WP_OSTEOBLAST_SIGNALING	13	0.18486	0.25357	0.230769	0.735287
1637	1622	ibd	KEGG_VIBRIO_CHOLERAE_INFECTION	51	0.15812	0.14493	0.230769	0.735101
1638	1832	ibd	LANG_MYB_FAMILY_TARGETS	28	0.1898	0.16192	0.230769	0.69695
1639	1909	ibd	REACTOME_BUTYROPHILIN_BTN_FAMILY_INTERACTIONS	12	0.20134	0.31372	0.231768	0.950508
1640	1709	ibd	KEGG_MEDICUS_PATHOGEN_HCMV_UL33_TO_GNB_G_RHO_SIGNALING_PATHWAY	33	0.16818	0.17358	0.231768	0.766713
1641	1952	ibd	REACTOME_ERYTHROCYTES_TAKE_UP_CARBON_DIOXIDE_AND_RELEASE_OXYGEN	12	0.21105	0.2601	0.231768	0.742785
1642	1718	ibd	JIANG_AGING_HYPOTHALAMUS_UP	41	0.16959	0.15274	0.231768	0.709864
1643	2041	ibd	REACTOME_FCGR_ACTIVATION	12	0.22605	0.22097	0.231768	0.698384
1644	1669	ibd	KEGG_ENDOMETRIAL_CANCER	49	0.16399	0.14095	0.231768	0.685333
1645	1869	ibd	REACTOME_HSF1_ACTIVATION	29	0.19488	0.15386	0.231768	0.677505
1646	1587	ibd	REACTOME_IRON_UPTAKE_AND_TRANSPORT	56	0.15217	0.14837	0.232767	0.790264
1647	1854	ibd	REACTOME_CITRIC_ACID_CYCLE_TCA_CYCLE	20	0.19296	0.20683	0.232767	0.743448
1648	1352	ibd	WP_MESODERMAL_COMMITMENT_PATHWAY	137	0.11844	0.10494	0.232767	0.733271
1649	1864	ibd	SCIAN_CELL_CYCLE_TARGETS_OF_TP53_AND_TP73_DN	22	0.1943	0.18797	0.232767	0.692564
1650	1959	ibd	COLLIS_PRKDC_REGULATORS	13	0.21219	0.22307	0.232767	0.692191
1651	1447	ibd	SMITH_TERT_TARGETS_DN	82	0.13081	0.12033	0.232767	0.664778
1652	1819	ibd	WANG_TARGETS_OF_MLL_CBP_FUSION_UP	43	0.18814	0.12451	0.232767	0.588141
1653	1717	ibd	WP_MAMMARY_GLAND_DEVELOPMENT_PATHWAY_PREGNANCY_AND_LACTATION_STAGE_3_OF_4	32	0.16953	0.18449	0.233766	0.825269
1654	1808	ibd	HOLLEMAN_ASPARAGINASE_RESISTANCE_ALL_UP	20	0.18617	0.21939	0.233766	0.820877
1655	1883	ibd	PID_RXR_VDR_PATHWAY	26	0.19668	0.18324	0.233766	0.761964
1656	886	ibd	GRAESSMANN_RESPONSE_TO_MC_AND_DOXORUBICIN_UP	570	0.057779	0.069666	0.233766	0.743016
1657	1851	ibd	BIOCARTA_AT1R_PATHWAY	26	0.19234	0.17501	0.233766	0.73777
1658	1589	ibd	REACTOME_HEDGEHOG_ON_STATE	81	0.15297	0.12488	0.234765	0.824532
1659	1347	ibd	WP_SMITH_MAGENIS_AND_POTOCKI_LUPSKI_SYNDROME_COPY_NUMBER_VARIATION	143	0.1173	0.10447	0.234765	0.75731
1660	1850	ibd	GARGALOVIC_RESPONSE_TO_OXIDIZED_PHOSPHOLIPIDS_YELLOW_DN	21	0.19227	0.20148	0.234765	0.72923
1661	1726	ibd	YAMASHITA_LIVER_CANCER_WITH_EPCAM_UP	50	0.17134	0.13272	0.234765	0.687884
1662	1688	ibd	BOYAULT_LIVER_CANCER_SUBCLASS_G123_DN	46	0.16647	0.13451	0.234765	0.654858
1663	1877	ibd	BIOCARTA_CCR3_PATHWAY	18	0.19609	0.23655	0.235764	0.847122
1664	2001	ibd	WP_PERTURBATIONS_TO_HOST_CELL_AUTOPHAGY_INDUCED_BY_SARS_COV_2_PROTEINS	16	0.21882	0.22023	0.235764	0.832482
1665	1577	ibd	RAMASWAMY_METASTASIS_DN	52	0.15023	0.15252	0.235764	0.746994
1666	1666	ibd	REACTOME_TRANSCRIPTIONAL_REGULATION_OF_PLURIPOTENT_STEM_CELLS	30	0.16387	0.18096	0.235764	0.704663
1667	1963	ibd	SUZUKI_RESPONSE_TO_TSA_AND_DECITABINE_1B	14	0.21362	0.21675	0.235764	0.701097
1668	2023	ibd	BIOCARTA_CBL_PATHWAY	11	0.22287	0.25019	0.235764	0.694055
1669	925	ibd	ACEVEDO_LIVER_CANCER_DN	492	0.061521	0.071181	0.235764	0.671426
1670	1841	ibd	REACTOME_M_DECAY_DEGRADATION_OF_MATERNAL_MRNAS_BY_MATERNALLY_STORED_FACTORS	30	0.19101	0.15033	0.235764	0.638225
1671	1441	ibd	KOBAYASHI_EGFR_SIGNALING_24HR_UP	86	0.12946	0.12525	0.236763	0.769821
1672	1733	ibd	REACTOME_FCERI_MEDIATED_MAPK_ACTIVATION	32	0.17223	0.16559	0.236763	0.694802
1673	1412	ibd	LENAOUR_DENDRITIC_CELL_MATURATION_DN	119	0.12573	0.10232	0.236763	0.672885
1674	1837	ibd	SCIBETTA_KDM5B_TARGETS_UP	18	0.19055	0.23526	0.237762	0.824661
1675	2021	ibd	WP_TCA_CYCLE_AND_DEFICIENCY_OF_PYRUVATE_DEHYDROGENASE_COMPLEX_PDHC	15	0.22276	0.21031	0.237762	0.706089
1676	1845	ibd	WP_ESTROGEN_METABOLISM_WP5276	23	0.19175	0.18957	0.237762	0.693371
1677	1706	ibd	NIKOLSKY_BREAST_CANCER_8P12_P11_AMPLICON	48	0.16788	0.27206	0.238761	1.69297
1678	1196	ibd	PHONG_TNF_RESPONSE_VIA_P38_COMPLETE	213	0.096201	0.092722	0.238761	0.735917
1679	1754	ibd	REACTOME_TP53_REGULATES_TRANSCRIPTION_OF_GENES_INVOLVED_IN_G1_CELL_CYCLE_ARREST	14	0.17552	0.25773	0.238761	0.735209
1680	2101	ibd	SCHAVOLT_TARGETS_OF_TP53_AND_TP63	14	0.23493	0.21377	0.238761	0.732033
1681	1608	ibd	NAKAYAMA_SOFT_TISSUE_TUMORS_PCA2_DN	69	0.15526	0.12833	0.238761	0.716583
1682	1362	ibd	LENAOUR_DENDRITIC_CELL_MATURATION_UP	111	0.12005	0.11336	0.238761	0.687912
1683	1382	ibd	FLECHNER_PBL_KIDNEY_TRANSPLANT_OK_VS_DONOR_UP	133	0.12263	0.10133	0.238761	0.681045
1684	1619	ibd	WP_STEROL_REGULATORY_ELEMENT_BINDING_PROTEINS_SREBP_SIGNALING	68	0.15756	0.1221	0.238761	0.673787
1685	1737	ibd	STREICHER_LSM1_TARGETS_UP	39	0.17329	0.1488	0.238761	0.657432
1686	1931	ibd	REACTOME_ACTIVATION_OF_BH3_ONLY_PROTEINS	30	0.20533	0.14468	0.238761	0.601527
1687	1937	ibd	HOLLEMAN_ASPARAGINASE_RESISTANCE_B_ALL_UP	24	0.20682	0.19311	0.23976	0.772359
1688	1529	ibd	CHEBOTAEV_GR_TARGETS_DN	109	0.14247	0.11108	0.23976	0.733359
1689	1911	ibd	REACTOME_ENDOSOMAL_VACUOLAR_PATHWAY	11	0.2016	0.25993	0.23976	0.730776
1690	1882	ibd	SA_B_CELL_RECEPTOR_COMPLEXES	22	0.19657	0.19035	0.23976	0.708158
1691	1886	ibd	WP_QUERCETIN_AND_NF_KB_AP_1_INDUCED_APOPTOSIS	15	0.19695	0.22862	0.23976	0.685287
1692	1811	ibd	WP_ANTIVIRAL_AND_ANTI_INFLAMMATORY_EFFECTS_OF_NRF2_ON_SARS_COV_2_PATHWAY	25	0.18647	0.17455	0.23976	0.660889
1693	1870	ibd	KEGG_MEDICUS_REFERENCE_PDGF_PDGFR_RAS_ERK_SIGNALING_PATHWAY	16	0.19509	0.20998	0.23976	0.637409
1694	2033	ibd	KYNG_NORMAL_AGING_UP	13	0.22495	0.19049	0.23976	0.574722
1695	1966	ibd	BIOCARTA_EGFR_SMRTE_PATHWAY	11	0.214	0.28715	0.240759	0.797557
1696	2000	ibd	BIOCARTA_ETS_PATHWAY	16	0.21849	0.21416	0.240759	0.750604
1697	1375	ibd	WP_BRAIN_DERIVED_NEUROTROPHIC_FACTOR_BDNF_SIGNALING_PATHWAY	129	0.1221	0.10286	0.240759	0.68843
1698	2014	ibd	KEGG_MEDICUS_REFERENCE_MGLUR1_TRPC3_SIGNALING_PATHWAY	13	0.22174	0.20281	0.240759	0.606063
1699	1849	ibd	PID_ECADHERIN_NASCENT_AJ_PATHWAY	38	0.19216	0.14117	0.241758	0.688572
1700	1596	ibd	LEE_LIVER_CANCER_MYC_DN	57	0.1537	0.13199	0.241758	0.654111
1701	1676	ibd	REACTOME_SIGNALING_BY_INSULIN_RECEPTOR	78	0.16511	0.11235	0.241758	0.648335
1702	2002	ibd	BIOCARTA_PTDINS_PATHWAY	22	0.21887	0.15172	0.241758	0.585513
1703	1658	ibd	REACTOME_SOMITOGENESIS	51	0.16235	0.16022	0.242757	0.877483
1704	1274	ibd	KIM_WT1_TARGETS_12HR_DN	203	0.10937	0.090373	0.242757	0.724818
1705	1918	ibd	MISHRA_CARCINOMA_ASSOCIATED_FIBROBLAST_UP	23	0.20274	0.18179	0.242757	0.716217
1706	1975	ibd	BIOCARTA_TFF_PATHWAY	24	0.21561	0.17121	0.242757	0.669112
1707	1521	ibd	REACTOME_MAPK6_MAPK4_SIGNALING	85	0.14127	0.1319	0.243756	0.86811
1708	1761	ibd	NAGASHIMA_EGF_SIGNALING_UP	54	0.17655	0.13557	0.243756	0.718586
1709	1763	ibd	KUMAR_AUTOPHAGY_NETWORK	60	0.17704	0.12271	0.243756	0.678583
1710	1525	ibd	REACTOME_SIGNALING_BY_TGF_BETA_RECEPTOR_COMPLEX	90	0.14156	0.10755	0.243756	0.64208
1711	1926	ibd	REACTOME_DOWNSTREAM_SIGNALING_OF_ACTIVATED_FGFR2	29	0.20487	0.15026	0.243756	0.629699
1712	1734	ibd	KEGG_MEDICUS_REFERENCE_ADRB3_UCP1_SIGNALING_PATHWAY	35	0.17225	0.16974	0.244755	0.750949
1713	1020	ibd	MITSIADES_RESPONSE_TO_APLIDIN_UP	389	0.071826	0.074968	0.244755	0.681066
1714	1229	ibd	BHAT_ESR1_TARGETS_VIA_AKT1_UP	263	0.10146	0.079234	0.244755	0.656217
1715	1648	ibd	YAO_TEMPORAL_RESPONSE_TO_PROGESTERONE_CLUSTER_9	71	0.16055	0.11623	0.244755	0.642486
1716	1884	ibd	CLIMENT_BREAST_CANCER_COPY_NUMBER_UP	23	0.19677	0.19541	0.245754	0.752407
1717	1979	ibd	WP_PROTEOGLYCAN_BIOSYNTHESIS	17	0.21585	0.20083	0.245754	0.705397
1718	2034	ibd	KEGG_MEDICUS_REFERENCE_AUTOPHAGY_VESICLE_NUCLEATION_ELONGATION_MATURATION_LC3_II_FORMATION	12	0.22498	0.22373	0.245754	0.626166
1719	1825	ibd	PID_PI3KCI_AKT_PATHWAY	34	0.18863	0.14858	0.245754	0.618683
1720	1800	ibd	WP_GASTRIC_CANCER_NETWORK_1	24	0.18494	0.17195	0.245754	0.604331
1721	1961	ibd	WP_SEROTONIN_AND_ANXIETY	15	0.21351	0.23518	0.246753	0.802374
1722	1745	ibd	PRAMOONJAGO_SOX4_TARGETS_UP	50	0.17436	0.14201	0.246753	0.729098
1723	1624	ibd	HADDAD_T_LYMPHOCYTE_AND_NK_PROGENITOR_DN	57	0.15834	0.13638	0.246753	0.725811
1724	2024	ibd	YAO_HOXA10_TARGETS_VIA_PROGESTERONE_DN	18	0.22319	0.17767	0.246753	0.591708
1725	1282	ibd	PHONG_TNF_RESPONSE_VIA_P38_PARTIAL	156	0.11025	0.10159	0.247752	0.719249
1726	1752	ibd	FAELT_B_CLL_WITH_VH3_21_DN	44	0.17528	0.14124	0.247752	0.655331
1727	1588	ibd	DELASERNA_MYOD_TARGETS_DN	48	0.1529	0.15986	0.248751	0.802062
1728	1522	ibd	GALINDO_IMMUNE_RESPONSE_TO_ENTEROTOXIN	76	0.14136	0.11918	0.248751	0.655415
1729	1946	ibd	REACTOME_ROLE_OF_LAT2_NTAL_LAB_ON_CALCIUM_MOBILIZATION	15	0.20977	0.2047	0.248751	0.603761
1730	2028	ibd	REACTOME_SIGNALLING_TO_RAS	20	0.22352	0.17401	0.24975	0.663792
1731	1999	ibd	KEGG_MEDICUS_PATHOGEN_ESCHERICHIA_EAE_TIR_TCCP_TO_ACTIN_SIGNALING_PATHWAY	14	0.21817	0.21731	0.24975	0.639965
1732	1891	ibd	REACTOME_THROMBOXANE_SIGNALLING_THROUGH_TP_RECEPTOR	24	0.19739	0.17841	0.24975	0.638072
1733	1981	ibd	WP_MFAP5_MEDIATED_OVARIAN_CANCER_CELL_MOTILITY_AND_INVASIVENESS	12	0.2164	0.2154	0.24975	0.578352
1734	1880	ibd	WP_NANOMATERIAL_INDUCED_APOPTOSIS	19	0.19641	0.21065	0.250749	0.695287
1735	1492	ibd	KOKKINAKIS_METHIONINE_DEPRIVATION_96HR_UP	113	0.13733	0.10601	0.250749	0.686572
1736	1831	ibd	REACTOME_INFECTION_WITH_MYCOBACTERIUM_TUBERCULOSIS	26	0.18963	0.17009	0.250749	0.632814
1737	1686	ibd	RUAN_RESPONSE_TO_TNF_DN	76	0.16641	0.11121	0.250749	0.626246
1738	1467	ibd	REACTOME_SIGNALING_BY_NTRKS	131	0.13319	0.10377	0.251748	0.693093
1739	2013	ibd	BIOCARTA_TALL1_PATHWAY	14	0.22162	0.21636	0.251748	0.691537
1740	1822	ibd	JOSEPH_RESPONSE_TO_SODIUM_BUTYRATE_DN	56	0.1884	0.11238	0.251748	0.570968
1741	2062	ibd	VERRECCHIA_RESPONSE_TO_TGFB1_C5	19	0.22961	0.14687	0.251748	0.51476
1742	1710	ibd	CHIARADONNA_NEOPLASTIC_TRANSFORMATION_KRAS_CDC25_DN	48	0.16831	0.13924	0.252747	0.663261
1743	1449	ibd	REACTOME_S_PHASE	154	0.13087	0.094745	0.252747	0.65294
1744	1922	ibd	BOYLAN_MULTIPLE_MYELOMA_C_CLUSTER_DN	27	0.20414	0.16005	0.252747	0.64186
1745	1450	ibd	PODAR_RESPONSE_TO_ADAPHOSTIN_UP	128	0.13092	0.10335	0.253746	0.702676
1746	1563	ibd	SANSOM_APC_TARGETS_UP	119	0.14718	0.10386	0.253746	0.667898
1747	1660	ibd	REACTOME_OPIOID_SIGNALLING	88	0.16241	0.10489	0.253746	0.60912
1748	1760	ibd	PUJANA_BREAST_CANCER_WITH_BRCA1_MUTATED_UP	52	0.17649	0.1253	0.253746	0.599297
1749	1592	ibd	WINTER_HYPOXIA_UP	87	0.15311	0.10682	0.253746	0.587059
1750	2117	ibd	REACTOME_PRESYNAPTIC_NICOTINIC_ACETYLCHOLINE_RECEPTORS	12	0.23813	0.23169	0.254745	0.669284
1751	1782	ibd	WP_MECHANOREGULATION_AND_PATHOLOGY_OF_YAP_TAZ_VIA_HIPPO_AND_NON_HIPPO_MECHANISMS	43	0.18063	0.13895	0.254745	0.641497
1752	1442	ibd	ACEVEDO_NORMAL_TISSUE_ADJACENT_TO_LIVER_TUMOR_UP	156	0.12957	0.090076	0.254745	0.626954
1753	1236	ibd	REACTOME_SIGNALING_BY_NUCLEAR_RECEPTORS	228	0.10358	0.08875	0.255744	0.684803
1754	2026	ibd	ZHANG_ADIPOGENESIS_BY_BMP7	14	0.22335	0.21389	0.255744	0.636934
1755	1855	ibd	KHETCHOUMIAN_TRIM24_TARGETS_UP	44	0.19301	0.12652	0.255744	0.611308
1756	1753	ibd	GAZDA_DIAMOND_BLACKFAN_ANEMIA_PROGENITOR_DN	55	0.17543	0.12036	0.255744	0.593527
1757	1641	ibd	WP_TRANS_SULFURATION_ONE_CARBON_METABOLISM_AND_RELATED_PATHWAYS	64	0.15955	0.1189	0.255744	0.587694
1758	1744	ibd	KEGG_PROTEASOME	41	0.17403	0.18384	0.256743	0.902043
1759	2100	ibd	BIOCARTA_CDMAC_PATHWAY	16	0.23473	0.21889	0.256743	0.772456
1760	1569	ibd	XU_HGF_TARGETS_REPRESSED_BY_AKT1_DN	84	0.14874	0.11379	0.256743	0.657695
1761	1719	ibd	WP_GLUCOCORTICOID_RECEPTOR_PATHWAY	67	0.17002	0.11624	0.256743	0.627182
1762	1346	ibd	GRAESSMANN_APOPTOSIS_BY_SERUM_DEPRIVATION_DN	217	0.11727	0.078687	0.256743	0.574867
1763	1645	ibd	REACTOME_RUNX1_REGULATES_TRANSCRIPTION_OF_GENES_INVOLVED_IN_DIFFERENTIATION_OF_HSCS	65	0.15996	0.13913	0.257742	0.794392
1764	1889	ibd	KEGG_MEDICUS_PATHOGEN_SHIGELLA_IPGD_TO_ARNO_ARF_ACTB_G_SIGNALING_PATHWAY	29	0.1973	0.1627	0.257742	0.656541
1765	1788	ibd	FIGUEROA_AML_METHYLATION_CLUSTER_1_DN	41	0.18127	0.13821	0.257742	0.616161
1766	1654	ibd	ZAMORA_NOS2_TARGETS_DN	77	0.16182	0.10849	0.257742	0.603482
1767	1493	ibd	REACTOME_SIGNALING_BY_TGFB_FAMILY_MEMBERS	119	0.13741	0.097984	0.257742	0.553139
1768	1974	ibd	XU_HGF_SIGNALING_NOT_VIA_AKT1_6HR	23	0.21546	0.18244	0.258741	0.689658
1769	1938	ibd	BIOCARTA_EDG1_PATHWAY	21	0.20687	0.18841	0.258741	0.684172
1770	1656	ibd	DUTERTRE_ESTRADIOL_RESPONSE_6HR_DN	87	0.16221	0.10752	0.258741	0.649418
1771	1968	ibd	WU_HBX_TARGETS_1_UP	12	0.21425	0.23038	0.258741	0.648496
1772	2090	ibd	BIOCARTA_NDKDYNAMIN_PATHWAY	17	0.23263	0.1899	0.258741	0.612684
1773	1730	ibd	REACTOME_SENSORY_PROCESSING_OF_SOUND_BY_OUTER_HAIR_CELLS_OF_THE_COCHLEA	49	0.17187	0.15297	0.25974	0.75372
1774	2020	ibd	KEGG_MEDICUS_PATHOGEN_SALMONELLA_SOPE_TO_RAC_SIGNALING_PATHWAY	20	0.2224	0.19125	0.25974	0.703384
1775	1790	ibd	REACTOME_SENSORY_PROCESSING_OF_SOUND	69	0.18178	0.1161	0.25974	0.667697
1776	1897	ibd	REACTOME_RETROGRADE_TRANSPORT_AT_THE_TRANS_GOLGI_NETWORK	46	0.19874	0.12432	0.25974	0.657125
1777	2144	ibd	KEGG_PHENYLALANINE_METABOLISM	15	0.24245	0.19182	0.25974	0.63332
1778	1614	ibd	LAIHO_COLORECTAL_CANCER_SERRATED_UP	106	0.15681	0.096249	0.25974	0.611356
1779	1989	ibd	DELLA_RESPONSE_TO_TSA_AND_BUTYRATE	21	0.21716	0.16899	0.25974	0.566229
1780	1104	ibd	SCHAEFFER_PROSTATE_DEVELOPMENT_6HR_DN	422	0.084288	0.066228	0.25974	0.559244
1781	2009	ibd	ZHAN_V1_LATE_DIFFERENTIATION_GENES_DN	13	0.22027	0.24684	0.260739	0.762699
1782	1978	ibd	WP_SEROTONIN_RECEPTOR_4_6_7_AND_NR3C_SIGNALING	18	0.21581	0.21072	0.260739	0.748339
1783	1780	ibd	REACTOME_MEIOSIS	55	0.18042	0.14046	0.260739	0.744401
1784	1893	ibd	KEGG_MEDICUS_PATHOGEN_SALMONELLA_SOPB_TO_ARNO_ARF_ACTB_G_SIGNALING_PATHWAY	30	0.1979	0.15936	0.260739	0.625172
1785	1297	ibd	KEGG_FOCAL_ADHESION	188	0.11181	0.088242	0.260739	0.621787
1786	1970	ibd	REACTOME_RESPONSE_OF_MTB_TO_PHAGOCYTOSIS	22	0.21442	0.16662	0.260739	0.605464
1787	1620	ibd	WP_COMPLEMENT_SYSTEM	89	0.15786	0.10294	0.260739	0.587964
1788	2186	ibd	KEGG_MEDICUS_REFERENCE_LHCGR_GNAS_PKA_SIGNALING_PATHWAY	16	0.25048	0.18403	0.260739	0.583301
1789	1773	ibd	DACOSTA_UV_RESPONSE_VIA_ERCC3_TTD_DN	78	0.17909	0.10525	0.260739	0.582009
1790	1948	ibd	REACTOME_LONG_TERM_POTENTIATION	21	0.20996	0.19402	0.261738	0.757602
1791	1835	ibd	KEGG_MEDICUS_PATHOGEN_KSHV_VGPCR_TO_GNB_G_PI3K_JNK_SIGNALING_PATHWAY	28	0.19015	0.16994	0.261738	0.666243
1792	1955	ibd	WEBER_METHYLATED_HCP_IN_SPERM_DN	28	0.21124	0.16297	0.261738	0.657127
1793	1942	ibd	REACTOME_HIV_TRANSCRIPTION_ELONGATION	39	0.2081	0.13606	0.261738	0.629725
1794	1885	ibd	PID_PI3K_PLC_TRK_PATHWAY	36	0.1969	0.13641	0.261738	0.623603
1795	1073	ibd	OSMAN_BLADDER_CANCER_UP	365	0.079295	0.075571	0.261738	0.618536
1796	1943	ibd	WP_PHOTODYNAMIC_THERAPY_INDUCED_NFE2L2_NRF2_SURVIVAL_SIGNALING	23	0.20826	0.16573	0.261738	0.569187
1797	1899	ibd	REACTOME_THE_ROLE_OF_NEF_IN_HIV_1_REPLICATION_AND_DISEASE_PATHOGENESIS	27	0.19898	0.15499	0.261738	0.556045
1798	1860	ibd	MCDOWELL_ACUTE_LUNG_INJURY_DN	41	0.19382	0.1326	0.261738	0.550013
1799	1862	ibd	FARMER_BREAST_CANCER_CLUSTER_1	37	0.19418	0.15091	0.262737	0.658262
1800	2053	ibd	GENTILE_UV_RESPONSE_CLUSTER_D1	17	0.22799	0.18509	0.262737	0.600984
1801	1663	ibd	HELLER_SILENCED_BY_METHYLATION_DN	98	0.16308	0.10202	0.263736	0.64425
1802	1751	ibd	DAZARD_UV_RESPONSE_CLUSTER_G1	53	0.17519	0.12993	0.263736	0.640056
1803	2022	ibd	GREENBAUM_E2A_TARGETS_UP	27	0.22282	0.14585	0.263736	0.583063
1804	2098	ibd	KEGG_MEDICUS_VARIANT_MUTATION_ACTIVATED_MET_TO_RAS_ERK_SIGNALING_PATHWAY	14	0.23458	0.18557	0.263736	0.564192
1805	2135	ibd	WP_NOTCH1_REGULATION_OF_ENDOTHELIAL_CELL_CALCIFICATION	16	0.24045	0.16454	0.263736	0.52443
1806	1741	ibd	BRIDEAU_IMPRINTED_GENES	60	0.1739	0.14742	0.264735	0.795311
1807	2064	ibd	REACTOME_EICOSANOIDS	11	0.22975	0.28988	0.264735	0.75857
1808	1793	ibd	SIG_CD40PATHWAYMAP	33	0.18329	0.15791	0.264735	0.658904
1809	1935	ibd	REACTOME_ATTENUATION_PHASE	27	0.20661	0.15791	0.264735	0.624526
1810	1936	ibd	REACTOME_KERATAN_SULFATE_KERATIN_METABOLISM	35	0.2068	0.15391	0.265734	0.74473
1811	1775	ibd	YAMASHITA_LIVER_CANCER_STEM_CELL_UP	46	0.17949	0.13739	0.265734	0.633347
1812	1996	ibd	JOHANSSON_GLIOMAGENESIS_BY_PDGFB_DN	21	0.21784	0.1733	0.265734	0.621226
1813	1838	ibd	CREIGHTON_AKT1_SIGNALING_VIA_MTOR_UP	32	0.19082	0.14754	0.265734	0.579457
1814	2209	ibd	REACTOME_APOPTOTIC_CLEAVAGE_OF_CELL_ADHESION_PROTEINS	11	0.25348	0.20217	0.265734	0.573707
1815	1997	ibd	PID_EPHRINB_REV_PATHWAY	28	0.21807	0.16503	0.266733	0.691517
1816	1759	ibd	GU_PDEF_TARGETS_UP	68	0.17643	0.11394	0.266733	0.612431
1817	2076	ibd	TOMLINS_METASTASIS_DN	18	0.23143	0.16605	0.266733	0.559982
1818	1308	ibd	ZHOU_INFLAMMATORY_RESPONSE_FIMA_DN	243	0.11352	0.082617	0.267732	0.700584
1819	2163	ibd	LU_TUMOR_ENDOTHELIAL_MARKERS_UP	20	0.24634	0.16711	0.267732	0.661801
1820	1847	ibd	WP_EUKARYOTIC_TRANSCRIPTION_INITIATION	42	0.19209	0.12965	0.267732	0.5293
1821	1824	ibd	REACTOME_HATS_ACETYLATE_HISTONES	71	0.18862	0.10187	0.267732	0.526306
1822	1802	ibd	PID_THROMBIN_PAR1_PATHWAY	42	0.18508	0.14076	0.268731	0.61248
1823	2123	ibd	CURSONS_NATURAL_KILLER_CELLS	20	0.23904	0.16617	0.268731	0.57645
1824	2093	ibd	KEGG_MEDICUS_REFERENCE_V_D_J_RECOMBINATION	12	0.23368	0.2585	0.26973	0.742891
1825	1643	ibd	HIRSCH_CELLULAR_TRANSFORMATION_SIGNATURE_DN	90	0.15974	0.11088	0.26973	0.659703
1826	2044	ibd	REACTOME_RNA_POLYMERASE_I_PROMOTER_ESCAPE	28	0.22646	0.15239	0.26973	0.652308
1827	1814	ibd	BAKKER_FOXO3_TARGETS_UP	51	0.18728	0.12712	0.26973	0.625756
1828	1702	ibd	DELPUECH_FOXO3_TARGETS_UP	62	0.16747	0.12546	0.26973	0.618442
1829	1204	ibd	GENTILE_UV_HIGH_DOSE_DN	271	0.097172	0.079229	0.26973	0.614887
1830	1916	ibd	KEGG_MEDICUS_VARIANT_SCRAPIE_CONFORMATION_PRPSC_TO_MGLUR5_CA2_APOPTOTIC_PATHWAY	17	0.20262	0.2023	0.26973	0.599802
1831	2012	ibd	WENG_POR_TARGETS_LIVER_DN	22	0.22099	0.16465	0.26973	0.538139
1832	1976	ibd	REACTOME_TRAF6_MEDIATED_IRF7_ACTIVATION	29	0.21565	0.17711	0.270729	0.754758
1833	1868	ibd	ZAMORA_NOS2_TARGETS_UP	52	0.1947	0.13135	0.270729	0.658948
1834	2137	ibd	BIOCARTA_NKCELLS_PATHWAY	20	0.24106	0.17351	0.270729	0.638201
1835	1728	ibd	KEGG_RIBOSOME	81	0.17176	0.1067	0.271728	0.602379
1836	2085	ibd	RODRIGUES_THYROID_CARCINOMA_UP	14	0.23213	0.21027	0.271728	0.601154
1837	1910	ibd	LUI_THYROID_CANCER_PAX8_PPARG_UP	44	0.20152	0.12119	0.271728	0.548007
1838	2059	ibd	BIOCARTA_G2_PATHWAY	24	0.229	0.17285	0.272727	0.688895
1839	1951	ibd	REACTOME_REGULATION_OF_MECP2_EXPRESSION_AND_ACTIVITY	29	0.21071	0.15485	0.272727	0.584649
1840	1986	ibd	BIOCARTA_BIOPEPTIDES_PATHWAY	28	0.21679	0.14037	0.272727	0.510377
1841	2147	ibd	KEGG_MEDICUS_PATHOGEN_HIV_GP120_TO_TNF_NFKB_SIGNALING_PATHWAY	13	0.24257	0.16615	0.272727	0.443716
1842	1612	ibd	GHANDHI_DIRECT_IRRADIATION_UP	95	0.15604	0.11436	0.273726	0.728761
1843	1778	ibd	JIANG_VHL_TARGETS	78	0.18014	0.11467	0.273726	0.699657
1844	1252	ibd	BLANCO_MELO_RESPIRATORY_SYNCYTIAL_VIRUS_INFECTION_A594_CELLS_UP	269	0.10567	0.080571	0.273726	0.646848
1845	1873	ibd	CHNG_MULTIPLE_MYELOMA_HYPERPLOID_UP	51	0.19543	0.13092	0.273726	0.623858
1846	2138	ibd	KEGG_SULFUR_METABOLISM	13	0.24113	0.20999	0.273726	0.612814
1847	2055	ibd	WP_NITRIC_OXIDE_METABOLISM_IN_CYSTIC_FIBROSIS	13	0.22805	0.2013	0.273726	0.581451
1848	2140	ibd	WANG_RECURRENT_LIVER_CANCER_DN	16	0.24143	0.15838	0.273726	0.481056
1849	2045	ibd	ABRAHAM_ALPC_VS_MULTIPLE_MYELOMA_DN	20	0.2266	0.19072	0.274725	0.686135
1850	2153	ibd	REACTOME_UNBLOCKING_OF_NMDA_RECEPTORS_GLUTAMATE_BINDING_AND_ACTIVATION	18	0.24435	0.1836	0.274725	0.644661
1851	1329	ibd	VERHAAK_AML_WITH_NPM1_MUTATED_DN	227	0.11565	0.083897	0.274725	0.626827
1852	1846	ibd	WP_APOPTOSIS_MODULATION_AND_SIGNALING	83	0.19184	0.097857	0.274725	0.57855
1853	2122	ibd	REACTOME_VXPX_CARGO_TARGETING_TO_CILIUM	20	0.23867	0.15326	0.274725	0.527848
1854	1993	ibd	BIOCARTA_SM_PATHWAY	14	0.21772	0.2414	0.275724	0.700037
1855	854	ibd	KIM_ALL_DISORDERS_OLIGODENDROCYTE_NUMBER_CORR_UP	685	0.054267	0.063697	0.275724	0.645417
1856	2091	ibd	SESTO_RESPONSE_TO_UV_C6	35	0.23323	0.12718	0.275724	0.549236
1857	2220	ibd	SALVADOR_MARTIN_PEDIATRIC_TBD_ANTI_TNF_THERAPY_NONRESPONDER_POST_TREATMENT_UP	22	0.25494	0.13819	0.275724	0.506874
1858	2178	ibd	MISIAK_ANAPLASTIC_THYROID_CARCINOMA_DN	17	0.24872	0.14754	0.275724	0.455402
1859	1949	ibd	PID_P38_ALPHA_BETA_DOWNSTREAM_PATHWAY	37	0.21046	0.153	0.276723	0.665752
1860	1944	ibd	RIZKI_TUMOR_INVASIVENESS_2D_DN	55	0.20903	0.11685	0.276723	0.646364
1861	1985	ibd	WENDT_COHESIN_TARGETS_UP	31	0.21661	0.15697	0.276723	0.644513
1862	1729	ibd	ALTEMEIER_RESPONSE_TO_LPS_WITH_MECHANICAL_VENTILATION	120	0.17185	0.091405	0.276723	0.621117
1863	1208	ibd	PHONG_TNF_RESPONSE_NOT_VIA_P38	323	0.097724	0.075538	0.276723	0.610156
1864	1967	ibd	PID_HNF3B_PATHWAY	44	0.21418	0.12058	0.276723	0.529475
1865	2305	ibd	KEGG_MEDICUS_REFERENCE_CXCR4_GNAI_PI3K_BAD_SIGNALING_PATHWAY	12	0.27063	0.17918	0.276723	0.520125
1866	2083	ibd	BERNARD_PPAPDC1B_TARGETS_UP	35	0.23205	0.12084	0.276723	0.517312
1867	1804	ibd	MUNSHI_MULTIPLE_MYELOMA_UP	70	0.18576	0.11044	0.277722	0.598291
1868	1735	ibd	SHAFFER_IRF4_TARGETS_IN_PLASMA_CELL_VS_MATURE_B_LYMPHOCYTE	65	0.17231	0.11688	0.277722	0.5746
1869	693	ibd	CHEN_METABOLIC_SYNDROM_NETWORK	1124	0.037436	0.054766	0.277722	0.564287
1870	2215	ibd	KEGG_MEDICUS_PATHOGEN_HIV_GP120_TO_CXCR4_GNAI_PI3K_BAD_SIGNALING_PATHWAY	12	0.2543	0.19701	0.277722	0.54672
1871	1969	ibd	HOFFMANN_SMALL_PRE_BII_TO_IMMATURE_B_LYMPHOCYTE_DN	35	0.21438	0.12748	0.277722	0.525921
1872	1565	ibd	WP_CELL_LINEAGE_MAP_FOR_NEURONAL_DIFFERENTIATION	121	0.14775	0.099013	0.278721	0.61267
1873	1923	ibd	BURTON_ADIPOGENESIS_4	43	0.20452	0.12075	0.278721	0.506113
1874	2086	ibd	KEGG_MEDICUS_REFERENCE_TNF_NFKB_SIGNALING_PATHWAY	14	0.23214	0.17177	0.278721	0.42912
1875	1865	ibd	KAYO_CALORIE_RESTRICTION_MUSCLE_DN	78	0.19431	0.10634	0.27972	0.605862
1876	2106	ibd	REACTOME_GLYCOSPHINGOLIPID_CATABOLISM	31	0.23605	0.127	0.27972	0.543013
1877	2179	ibd	GARGALOVIC_RESPONSE_TO_OXIDIZED_PHOSPHOLIPIDS_PINK_DN	29	0.24889	0.1462	0.280719	0.622445
1878	2198	ibd	REACTOME_ACETYLCHOLINE_BINDING_AND_DOWNSTREAM_EVENTS	14	0.25241	0.20297	0.280719	0.606099
1879	1964	ibd	DORSAM_HOXA9_TARGETS_DN	30	0.21377	0.14655	0.280719	0.596879
1880	2096	ibd	RODRIGUES_NTN1_AND_DCC_TARGETS	29	0.23453	0.14071	0.280719	0.586302
1881	1990	ibd	ZHAN_MULTIPLE_MYELOMA_CD1_AND_CD2_DN	50	0.21761	0.11307	0.280719	0.558225
1882	2142	ibd	DAZARD_UV_RESPONSE_CLUSTER_G4	17	0.24236	0.17687	0.280719	0.554296
1883	2084	ibd	WP_ALPHA_6_BETA_4_SIGNALING_PATHWAY	32	0.2321	0.12385	0.281718	0.513348
1884	1945	ibd	SCHAEFFER_SOX9_TARGETS_IN_PROSTATE_DEVELOPMENT_DN	44	0.20923	0.12132	0.281718	0.500284
1885	1941	ibd	KEGG_MEDICUS_REFERENCE_TLR2_4_MAPK_SIGNALING_PATHWAY	25	0.20807	0.17675	0.282717	0.640037
1886	1965	ibd	REACTOME_SYNTHESIS_OF_PIPS_AT_THE_PLASMA_MEMBRANE	46	0.21386	0.10674	0.282717	0.480341
1887	1801	ibd	BOUDOUKHA_BOUND_BY_IGF2BP2	96	0.18507	0.096744	0.283716	0.602145
1888	2107	ibd	POS_RESPONSE_TO_HISTAMINE_UP	11	0.23659	0.21718	0.283716	0.558722
1889	2177	ibd	NAKAMURA_CANCER_MICROENVIRONMENT_UP	25	0.24828	0.15843	0.284715	0.67862
1890	2210	ibd	JI_CARCINOGENESIS_BY_KRAS_AND_STK11_DN	16	0.25366	0.18209	0.284715	0.607769
1891	2092	ibd	BIOCARTA_FAS_PATHWAY	30	0.23344	0.13138	0.284715	0.506816
1892	1881	ibd	TANG_SENESCENCE_TP53_TARGETS_DN	51	0.19648	0.1158	0.284715	0.481933
1893	2203	ibd	BIOCARTA_EFP_PATHWAY	16	0.25269	0.19463	0.285714	0.602628
1894	2069	ibd	OUYANG_PROSTATE_CANCER_PROGRESSION_DN	20	0.23025	0.16561	0.285714	0.537932
1895	1962	ibd	SIG_CHEMOTAXIS	39	0.21353	0.12469	0.285714	0.524135
1896	2168	ibd	WP_TCA_CYCLE_AKA_KREBS_OR_CITRIC_ACID_CYCLE	16	0.24699	0.18261	0.286713	0.557639
1897	1906	ibd	HERNANDEZ_MITOTIC_ARREST_BY_DOCETAXEL_2_UP	55	0.20062	0.11402	0.286713	0.555877
1898	1727	ibd	WP_APOPTOSIS	83	0.17171	0.099971	0.286713	0.518586
1899	1779	ibd	ZHAN_MULTIPLE_MYELOMA_CD1_AND_CD2_UP	78	0.18019	0.10037	0.286713	0.507211
1900	2087	ibd	REACTOME_SIGNALING_BY_ERBB2_IN_CANCER	25	0.23245	0.13565	0.286713	0.490438
1901	1934	ibd	GUILLAUMOND_KLF10_TARGETS_UP	48	0.20643	0.1235	0.287712	0.612228
1902	1639	ibd	KONG_E2F3_TARGETS	89	0.1595	0.10971	0.287712	0.61067
1903	1833	ibd	DACOSTA_UV_RESPONSE_VIA_ERCC3_XPCS_DN	79	0.19011	0.1015	0.287712	0.580399
1904	2133	ibd	BIOCARTA_ERK5_PATHWAY	14	0.24036	0.19395	0.287712	0.541919
1905	1507	ibd	HOSHIDA_LIVER_CANCER_SUBCLASS_S1	217	0.13906	0.073264	0.287712	0.518218
1906	2075	ibd	REACTOME_NEGATIVE_REGULATION_OF_FGFR2_SIGNALING	33	0.23142	0.12681	0.287712	0.483645
1907	1925	ibd	GINESTIER_BREAST_CANCER_ZNF217_AMPLIFIED_UP	62	0.2048	0.11152	0.288711	0.604932
1908	2111	ibd	REACTOME_TRANSFERRIN_ENDOCYTOSIS_AND_RECYCLING	30	0.23696	0.13959	0.288711	0.604888
1909	2268	ibd	VERRECCHIA_RESPONSE_TO_TGFB1_C4	11	0.26346	0.21252	0.288711	0.588392
1910	2192	ibd	REACTOME_ER_QUALITY_CONTROL_COMPARTMENT_ERQC	20	0.25149	0.16488	0.288711	0.584519
1911	1991	ibd	REACTOME_PEROXISOMAL_LIPID_METABOLISM	28	0.21763	0.14893	0.288711	0.572619
1912	2262	ibd	WP_OCTADECANOID_FORMATION_FROM_LINOLEIC_ACID	12	0.26153	0.19447	0.288711	0.558763
1913	2042	ibd	REACTOME_SIGNALING_BY_FGFR2_IN_DISEASE	42	0.22627	0.11866	0.288711	0.540405
1914	2065	ibd	WP_PI3K_AKT_MTOR_VITAMIN_D3_SIGNALING	21	0.22975	0.15138	0.288711	0.468058
1915	1820	ibd	REACTOME_NUCLEOTIDE_BINDING_DOMAIN_LEUCINE_RICH_REPEAT_CONTAINING_RECEPTOR_NLR_SIGNALING_PATHWAYS	53	0.18827	0.13055	0.28971	0.621859
1916	1617	ibd	REACTOME_SARS_COV_2_ACTIVATES_MODULATES_INNATE_AND_ADAPTIVE_IMMUNE_RESPONSES	115	0.15717	0.10126	0.28971	0.617877
1917	2176	ibd	TIMOFEEVA_GROWTH_STRESS_VIA_STAT1_DN	16	0.2482	0.1779	0.28971	0.572337
1918	1571	ibd	RASHI_RESPONSE_TO_IONIZING_RADIATION_2	118	0.14893	0.097341	0.28971	0.570392
1919	1960	ibd	WP_NEURAL_CREST_CELL_MIGRATION_IN_CANCER	40	0.21259	0.1318	0.28971	0.530033
1920	1982	ibd	BOYLAN_MULTIPLE_MYELOMA_C_CLUSTER_UP	34	0.21653	0.12762	0.28971	0.494788
1921	2120	ibd	WU_HBX_TARGETS_3_UP	18	0.23857	0.15422	0.28971	0.47739
1922	2277	ibd	REACTOME_SIGNALING_BY_PDGFR_IN_DISEASE	19	0.26577	0.12784	0.28971	0.433108
1923	1424	ibd	KEGG_REGULATION_OF_ACTIN_CYTOSKELETON	196	0.12755	0.084108	0.290709	0.585323
1924	2227	ibd	KEGG_MEDICUS_REFERENCE_COPII_VESICLE_FORMATION	12	0.25572	0.19723	0.290709	0.56682
1925	1278	ibd	SENGUPTA_NASOPHARYNGEAL_CARCINOMA_UP	281	0.10964	0.076242	0.290709	0.559905
1926	2011	ibd	KEGG_ALDOSTERONE_REGULATED_SODIUM_REABSORPTION	38	0.2208	0.12831	0.290709	0.54674
1927	1468	ibd	KYNG_DNA_DAMAGE_UP	189	0.13329	0.081891	0.290709	0.524148
1928	1704	ibd	BOYLAN_MULTIPLE_MYELOMA_C_D_UP	123	0.16784	0.088621	0.290709	0.522566
1929	2060	ibd	KEGG_MEDICUS_VARIANT_MUTATION_ACTIVATED_SMO_TO_HEDGEHOG_SIGNALING_PATHWAY	29	0.22929	0.14222	0.290709	0.517011
1930	1957	ibd	BOSCO_INTERFERON_INDUCED_ANTIVIRAL_MODULE	72	0.21193	0.09092	0.290709	0.501619
1931	2217	ibd	SUZUKI_CTCFL_TARGETS_UP	11	0.25449	0.18085	0.290709	0.433757
1932	1853	ibd	TURASHVILI_BREAST_DUCTAL_CARCINOMA_VS_LOBULAR_NORMAL_DN	61	0.19269	0.1168	0.291708	0.59263
1933	2061	ibd	KEGG_MEDICUS_VARIANT_MUTATION_INACTIVATED_PTCH1_TO_HEDGEHOG_SIGNALING_PATHWAY	29	0.22929	0.14222	0.291708	0.552528
1934	2102	ibd	REACTOME_INHIBITION_OF_DNA_RECOMBINATION_AT_TELOMERE	19	0.23514	0.17295	0.291708	0.53657
1935	2089	ibd	ZHAN_MULTIPLE_MYELOMA_MS_DN	38	0.23262	0.12355	0.291708	0.529161
1936	2049	ibd	KYNG_RESPONSE_TO_H2O2_VIA_ERCC6_UP	34	0.22721	0.12185	0.291708	0.510224
1937	2114	ibd	AMIT_EGF_RESPONSE_240_HELA	56	0.23791	0.093931	0.291708	0.462517
1938	1355	ibd	RAY_TUMORIGENESIS_BY_ERBB2_CDC25A_DN	244	0.11899	0.079954	0.292707	0.595672
1939	1514	ibd	CHANDRAN_METASTASIS_UP	179	0.14028	0.082553	0.292707	0.534196
1940	2238	ibd	KEGG_MEDICUS_VARIANT_MUTATION_ACTIVATED_EGFR_TO_RAS_ERK_SIGNALING_PATHWAY	14	0.25774	0.16885	0.292707	0.448442
1941	1163	ibd	KUMAR_TARGETS_OF_MLL_AF9_FUSION	372	0.091282	0.070095	0.293706	0.537438
1942	1932	ibd	PARENT_MTOR_SIGNALING_DN	41	0.20569	0.13408	0.293706	0.534937
1943	2371	ibd	SHI_SPARC_TARGETS_DN	12	0.28255	0.17945	0.293706	0.512794
1944	1927	ibd	REACTOME_G2_M_DNA_DAMAGE_CHECKPOINT	55	0.20509	0.10826	0.293706	0.466132
1945	2190	ibd	WP_FEMALE_STEROID_HORMONES_IN_CARDIOMYOCYTE_ENERGY_METABOLISM	13	0.25108	0.16688	0.293706	0.420489
1946	2364	ibd	REACTOME_DIGESTION_OF_DIETARY_CARBOHYDRATE	9	0.28136	0.20954	0.294705	0.632705
1947	2156	ibd	LU_TUMOR_VASCULATURE_UP	27	0.24509	0.14499	0.294705	0.528659
1948	1748	ibd	KEGG_MEDICUS_REFERENCE_TRANSLATION_INITIATION	74	0.17477	0.11044	0.294705	0.523405
1949	2208	ibd	MINGUEZ_LIVER_CANCER_VASCULAR_INVASION_DN	21	0.25344	0.1434	0.294705	0.518872
1950	2247	ibd	WP_EFFECT_OF_PROGERIN_ON_GENES_INVOLVED_IN_HUTCHINSON_GILFORD_PROGERIA_SYNDROME	20	0.25999	0.13328	0.294705	0.458229
1951	2200	ibd	SABATES_COLORECTAL_ADENOMA_SIZE_DN	11	0.25252	0.19073	0.294705	0.448826
1952	1904	ibd	BILD_CTNNB1_ONCOGENIC_SIGNATURE	72	0.20045	0.10402	0.295704	0.549187
1953	2260	ibd	REACTOME_SIGNALING_BY_ALK	25	0.26114	0.12851	0.295704	0.447408
1954	2347	ibd	KEGG_MEDICUS_ENV_FACTOR_NICOTINE_NNK_TO_PI3K_SIGNALING_PATHWAY	11	0.27725	0.17838	0.295704	0.439499
1955	2199	ibd	REACTOME_SYNTHESIS_SECRETION_AND_DEACYLATION_OF_GHRELIN	19	0.25243	0.15709	0.296703	0.522146
1956	1972	ibd	KANNAN_TP53_TARGETS_UP	54	0.21482	0.121	0.297702	0.603766
1957	2082	ibd	WP_NEURAL_CREST_CELL_MIGRATION_DURING_DEVELOPMENT	37	0.23201	0.12541	0.297702	0.538971
1958	1856	ibd	GRADE_COLON_AND_RECTAL_CANCER_DN	95	0.19303	0.093796	0.297702	0.514124
1959	1695	ibd	CHUNG_BLISTER_CYTOTOXICITY_UP	123	0.16687	0.087383	0.297702	0.508676
1960	1661	ibd	REACTOME_APOPTOSIS	162	0.16244	0.079892	0.297702	0.508648
1961	1673	ibd	GARGALOVIC_RESPONSE_TO_OXIDIZED_PHOSPHOLIPIDS_BLUE_UP	125	0.16468	0.086225	0.297702	0.479552
1962	2280	ibd	REACTOME_PROCESSIVE_SYNTHESIS_ON_THE_LAGGING_STRAND	14	0.26689	0.19717	0.298701	0.660886
1963	2007	ibd	REACTOME_TRNA_MODIFICATION_IN_THE_NUCLEUS_AND_CYTOSOL	38	0.21981	0.14203	0.298701	0.600147
1964	2251	ibd	REACTOME_CASPASE_ACTIVATION_VIA_DEATH_RECEPTORS_IN_THE_PRESENCE_OF_LIGAND	16	0.26019	0.14372	0.298701	0.420319
1965	2241	ibd	LIAN_NEUTROPHIL_GRANULE_CONSTITUENTS	24	0.25895	0.12076	0.298701	0.408715
1966	2112	ibd	WP_PATHOGENESIS_OF_SARS_COV_2_MEDIATED_BY_NSP9_NSP10_COMPLEX	19	0.23764	0.17073	0.2997	0.559497
1967	2081	ibd	JAZAG_TGFB1_SIGNALING_DN	31	0.23195	0.16082	0.300699	0.649081
1968	2071	ibd	NABA_MATRISOME_POORLY_METASTATIC_MELANOMA	34	0.23055	0.14946	0.300699	0.622769
1969	1764	ibd	HAHTOLA_SEZARY_SYNDROM_UP	87	0.17723	0.10318	0.300699	0.561293
1970	2132	ibd	REACTOME_NEGATIVE_REGULATION_OF_MAPK_PATHWAY	41	0.24018	0.11231	0.300699	0.518749
1971	1905	ibd	WP_COMPLEMENT_SYSTEM_IN_NEURONAL_DEVELOPMENT_AND_PLASTICITY	97	0.20061	0.087319	0.300699	0.517272
1972	2148	ibd	BIOCARTA_INSULIN_PATHWAY	20	0.24305	0.14938	0.300699	0.434149
1973	2146	ibd	REACTOME_TRANSCRIPTIONAL_REGULATION_OF_GRANULOPOIESIS	30	0.24256	0.12915	0.301698	0.50499
1974	2387	ibd	BIOCARTA_ACTINY_PATHWAY	11	0.28483	0.19151	0.301698	0.499391
1975	2276	ibd	GHO_ATF5_TARGETS_UP	12	0.2656	0.17754	0.301698	0.489972
1976	2052	ibd	LI_WILMS_TUMOR_VS_FETAL_KIDNEY_2_DN	46	0.22798	0.1079	0.301698	0.449387
1977	2286	ibd	LY_AGING_MIDDLE_DN	15	0.2685	0.14485	0.301698	0.398268
1978	2018	ibd	BURTON_ADIPOGENESIS_PEAK_AT_2HR	42	0.22213	0.12692	0.302697	0.586512
1979	1792	ibd	REACTOME_APC_C_MEDIATED_DEGRADATION_OF_CELL_CYCLE_PROTEINS	84	0.18275	0.10561	0.302697	0.581221
1980	2047	ibd	REACTOME_RAS_PROCESSING	23	0.22686	0.15479	0.302697	0.489497
1981	2306	ibd	REACTOME_FORMATION_OF_THE_EARLY_ELONGATION_COMPLEX	33	0.2708	0.11171	0.302697	0.46366
1982	2477	ibd	HERNANDEZ_MITOTIC_ARREST_BY_DOCETAXEL_2_DN	15	0.30167	0.13146	0.302697	0.450523
1983	2170	ibd	WP_SPHINGOLIPID_METABOLISM_OVERVIEW	23	0.24745	0.13227	0.302697	0.440399
1984	2180	ibd	KEGG_MEDICUS_REFERENCE_HGF_MET_RAS_ERK_SIGNALING_PATHWAY	14	0.2489	0.1738	0.302697	0.416346
1985	2110	ibd	REACTOME_BETA_DEFENSINS	39	0.23693	0.15285	0.303696	0.751004
1986	2201	ibd	LOPEZ_EPITHELIOID_MESOTHELIOMA	16	0.25252	0.1614	0.303696	0.510124
1987	2095	ibd	REACTOME_NEGATIVE_REGULATION_OF_FGFR1_SIGNALING	32	0.23383	0.12813	0.303696	0.473516
1988	2164	ibd	WP_INFLAMMATORY_RESPONSE_PATHWAY	28	0.2467	0.12889	0.303696	0.463812
1989	2196	ibd	NAM_FXYD5_TARGETS_DN	17	0.25211	0.14325	0.303696	0.389551
1990	2109	ibd	REACTOME_N_GLYCAN_TRIMMING_IN_THE_ER_AND_CALNEXIN_CALRETICULIN_CYCLE	34	0.23681	0.13854	0.304695	0.577381
1991	1593	ibd	KIM_WT1_TARGETS_12HR_UP	156	0.15319	0.084441	0.304695	0.525415
1992	1953	ibd	AUNG_GASTRIC_CANCER	47	0.21107	0.11339	0.304695	0.499722
1993	2354	ibd	WHITESIDE_CISPLATIN_RESISTANCE_DN	12	0.27926	0.16666	0.304695	0.450802
1994	1380	ibd	REACTOME_G_ALPHA_I_SIGNALLING_EVENTS	304	0.12238	0.073176	0.305694	0.575647
1995	1212	ibd	MULLIGHAN_MLL_SIGNATURE_2_UP	388	0.099309	0.06576	0.305694	0.480671
1996	2316	ibd	REACTOME_SIGNALING_BY_ACTIVIN	17	0.27205	0.15877	0.305694	0.449246
1997	1060	ibd	PARENT_MTOR_SIGNALING_UP	515	0.077462	0.063432	0.305694	0.446114
1998	2116	ibd	REACTOME_MRNA_SPLICING_MINOR_PATHWAY	48	0.23811	0.099705	0.305694	0.429973
1999	2197	ibd	BIOCARTA_EGF_PATHWAY	26	0.25218	0.12739	0.305694	0.425573
2000	1715	ibd	REACTOME_CELLULAR_RESPONSE_TO_HEAT_STRESS	96	0.16902	0.10722	0.306693	0.618176
2001	1907	ibd	WP_CYTOSOLIC_DNA_SENSING_PATHWAY	68	0.20085	0.11289	0.306693	0.578261
2002	2290	ibd	WANG_ADIPOGENIC_GENES_REPRESSED_BY_SIRT1	25	0.26875	0.13734	0.306693	0.574738
2003	2182	ibd	WP_STATIN_INHIBITION_OF_CHOLESTEROL_PRODUCTION	29	0.24932	0.13448	0.306693	0.523071
2004	1632	ibd	REACTOME_DEATH_RECEPTOR_SIGNALING	141	0.15895	0.08423	0.306693	0.496655
2005	2152	ibd	IIZUKA_LIVER_CANCER_PROGRESSION_G2_G3_UP	23	0.24413	0.15143	0.306693	0.491525
2006	1998	ibd	REACTOME_DEFECTIVE_CFTR_CAUSES_CYSTIC_FIBROSIS	57	0.21812	0.12493	0.307692	0.700313
2007	2169	ibd	REACTOME_PLASMA_LIPOPROTEIN_ASSEMBLY	19	0.24734	0.17942	0.307692	0.58809
2008	1772	ibd	MENSE_HYPOXIA_UP	94	0.17906	0.099174	0.307692	0.54861
2009	2214	ibd	BIOCARTA_IGF1_PATHWAY	20	0.254	0.1472	0.307692	0.449814
2010	2143	ibd	PID_NECTIN_PATHWAY	25	0.24239	0.12547	0.307692	0.37742
2011	2367	ibd	WP_RIBOFLAVIN_AND_COQ_DISORDERS	13	0.28207	0.13966	0.307692	0.371371
2012	2038	ibd	WP_TRANSLATION_INHIBITORS_IN_CHRONICALLY_ACTIVATED_PDGFRA_CELLS	44	0.22533	0.11361	0.308691	0.474416
2013	2184	ibd	BIOCARTA_P38MAPK_PATHWAY	35	0.24952	0.11113	0.308691	0.431262
2014	2373	ibd	BANG_VERTEPORFIN_ENDOMETRIAL_CANCER_CELLS_DN	15	0.28319	0.20779	0.30969	0.681405
2015	2056	ibd	REACTOME_METABOLISM_OF_FAT_SOLUBLE_VITAMINS	45	0.22871	0.11684	0.30969	0.507405
2016	2145	ibd	SATO_SILENCED_BY_METHYLATION_IN_PANCREATIC_CANCER_2	41	0.24252	0.11222	0.30969	0.459597
2017	2211	ibd	WP_GLYCOLYSIS_AND_GLUCONEOGENESIS	42	0.25375	0.10178	0.30969	0.44628
2018	2402	ibd	HOEGERKORP_CD44_TARGETS_TEMPORAL_UP	11	0.28836	0.16056	0.30969	0.406538
2019	2363	ibd	KEGG_MEDICUS_VARIANT_MUTATION_INACTIVATED_PRKCG_TO_MGLUR1_TRPC3_SIGNALING_PATHWAY	11	0.28093	0.16208	0.30969	0.386725
2020	2327	ibd	KEGG_MEDICUS_REFERENCE_CENPE_INTERACTION_WITH_NDC80_COMPLEX	12	0.27399	0.1473	0.30969	0.374235
2021	2310	ibd	REACTOME_SIGNALING_BY_PDGFRA_TRANSMEMBRANE_JUXTAMEMBRANE_AND_KINASE_DOMAIN_MUTANTS	11	0.2712	0.15776	0.30969	0.372911
2022	2392	ibd	REACTOME_IRAK1_RECRUITS_IKK_COMPLEX	12	0.28636	0.18687	0.310689	0.549982
2023	610	ibd	PUJANA_BRCA1_PCC_NETWORK	1459	0.028953	0.052798	0.310689	0.492267
2024	2225	ibd	WP_HAIR_FOLLICLE_DEVELOPMENT_ORGANOGENESIS_PART_2_OF_3	30	0.25529	0.12162	0.310689	0.460417
2025	1609	ibd	PURBEY_TARGETS_OF_CTBP1_AND_SATB1_DN	148	0.15531	0.081701	0.310689	0.458993
2026	2275	ibd	STEINER_ERYTHROCYTE_MEMBRANE_GENES	14	0.26545	0.16733	0.310689	0.452837
2027	2073	ibd	VILLANUEVA_LIVER_CANCER_KRT19_DN	57	0.23117	0.097236	0.310689	0.447245
2028	2185	ibd	BILANGES_SERUM_RESPONSE_TRANSLATION	30	0.25005	0.14008	0.311688	0.51051
2029	2149	ibd	PID_RHOA_PATHWAY	42	0.24332	0.11235	0.311688	0.500557
2030	1174	ibd	ONDER_CDH1_TARGETS_2_DN	440	0.093252	0.064567	0.311688	0.475045
2031	2304	ibd	FARMER_BREAST_CANCER_CLUSTER_2	31	0.27058	0.10694	0.311688	0.426545
2032	2016	ibd	REACTOME_DEGRADATION_OF_DVL	53	0.2218	0.11816	0.312687	0.608416
2033	2379	ibd	REACTOME_NUCLEOTIDE_LIKE_PURINERGIC_RECEPTORS	13	0.28385	0.18093	0.312687	0.489335
2034	1606	ibd	JISON_SICKLE_CELL_DISEASE_UP	169	0.15494	0.079611	0.312687	0.487212
2035	2040	ibd	ZHENG_GLIOBLASTOMA_PLASTICITY_DN	56	0.22576	0.10343	0.312687	0.473731
2036	1920	ibd	REACTOME_REGULATION_OF_PLK1_ACTIVITY_AT_G2_M_TRANSITION	82	0.20325	0.088296	0.312687	0.442268
2037	2171	ibd	WP_OVERVIEW_OF_INTERFERONS_MEDIATED_SIGNALING_PATHWAY	36	0.24761	0.14053	0.313686	0.598205
2038	2067	ibd	KEGG_MEDICUS_REFERENCE_FGF_FGFR_PI3K_SIGNALING_PATHWAY	30	0.22995	0.14477	0.313686	0.50608
2039	1912	ibd	BURTON_ADIPOGENESIS_5	98	0.20205	0.087281	0.313686	0.466529
2040	1218	ibd	GARY_CD5_TARGETS_UP	420	0.099793	0.063803	0.313686	0.462252
2041	1940	ibd	BOYAULT_LIVER_CANCER_SUBCLASS_G6_UP	59	0.20711	0.10155	0.313686	0.426225
2042	2126	ibd	WP_MATRIX_METALLOPROTEINASES	28	0.2393	0.14272	0.314685	0.520023
2043	2296	ibd	BIOCARTA_RAC1_PATHWAY	21	0.26975	0.13864	0.314685	0.476509
2044	2195	ibd	REACTOME_CONSTITUTIVE_SIGNALING_BY_AKT1_E17K_IN_CANCER	25	0.25208	0.13416	0.314685	0.4515
2045	1698	ibd	REACTOME_INFLUENZA_INFECTION	147	0.16717	0.081661	0.315684	0.496516
2046	2410	ibd	REACTOME_PROCESSIVE_SYNTHESIS_ON_THE_C_STRAND_OF_THE_TELOMERE	19	0.28954	0.13334	0.315684	0.410431
2047	2160	ibd	GENTILE_UV_RESPONSE_CLUSTER_D5	35	0.24544	0.11567	0.316683	0.466014
2048	2299	ibd	MURAKAMI_UV_RESPONSE_6HR_UP	31	0.27	0.10828	0.316683	0.423696
2049	1513	ibd	REACTOME_INTRA_GOLGI_AND_RETROGRADE_GOLGI_TO_ER_TRAFFIC	194	0.14018	0.075618	0.316683	0.412523
2050	2301	ibd	REACTOME_SEMA4D_INDUCED_CELL_MIGRATION_AND_GROWTH_CONE_COLLAPSE	20	0.27018	0.12048	0.316683	0.351969
2051	2249	ibd	REACTOME_SYNTHESIS_OF_ACTIVE_UBIQUITIN_ROLES_OF_E1_AND_E2_ENZYMES	26	0.26	0.13262	0.317682	0.501278
2052	2261	ibd	SIMBULAN_PARP1_TARGETS_UP	28	0.26126	0.12706	0.317682	0.487911
2053	2342	ibd	KEGG_MEDICUS_VARIANT_MUTATION_CAUSED_ABERRANT_HTT_TO_MGLUR5_CA2_APOPTOTIC_PATHWAY	21	0.27583	0.13059	0.317682	0.45167
2054	2322	ibd	REACTOME_NOREPINEPHRINE_NEUROTRANSMITTER_RELEASE_CYCLE	16	0.27349	0.15103	0.317682	0.444747
2055	2206	ibd	JAZAERI_BREAST_CANCER_BRCA1_VS_BRCA2_UP	45	0.2531	0.10007	0.317682	0.400339
2056	2010	ibd	REACTOME_DECTIN_1_MEDIATED_NONCANONICAL_NF_KB_SIGNALING	57	0.22039	0.12009	0.318681	0.631417
2057	2019	ibd	TAKEDA_TARGETS_OF_NUP98_HOXA9_FUSION_6HR_DN	41	0.22232	0.13104	0.318681	0.625399
2058	1954	ibd	REACTOME_REGULATION_OF_RUNX2_EXPRESSION_AND_ACTIVITY	69	0.21118	0.10897	0.318681	0.563599
2059	1913	ibd	WP_G_PROTEIN_SIGNALING_PATHWAYS	90	0.20213	0.091303	0.318681	0.524576
2060	1690	ibd	CASORELLI_ACUTE_PROMYELOCYTIC_LEUKEMIA_UP	141	0.16653	0.084961	0.318681	0.520236
2061	1191	ibd	BONOME_OVARIAN_CANCER_SURVIVAL_SUBOPTIMAL_DEBULKING	452	0.095817	0.064577	0.318681	0.502768
2062	1915	ibd	KEGG_APOPTOSIS	79	0.20261	0.095952	0.318681	0.426672
2063	2424	ibd	KEGG_MEDICUS_VARIANT_DUPLICATION_OR_MUTATION_ACTIVATED_FLT3_TO_RAS_PI3K_SIGNALING_PATHWAY	14	0.29176	0.13005	0.318681	0.329952
2064	2360	ibd	VALK_AML_CLUSTER_1	26	0.27996	0.12453	0.31968	0.499492
2065	2338	ibd	KEGG_MEDICUS_VARIANT_MUTATION_CAUSED_ABBERANT_ATXN2_3_TO_MGLUR5_CA2_APOPTOTIC_PATHWAY	16	0.27532	0.15757	0.31968	0.472834
2066	2369	ibd	REACTOME_SHC_MEDIATED_CASCADE_FGFR4	19	0.28246	0.1332	0.31968	0.419261
2067	2265	ibd	KIM_PTEN_TARGETS_UP	16	0.26244	0.18516	0.320679	0.57667
2068	1691	ibd	BLANCO_MELO_INFLUENZA_A_INFECTION_A594_CELLS_DN	102	0.1667	0.10545	0.320679	0.568227
2069	1642	ibd	REACTOME_SARS_COV_1_INFECTION	132	0.15968	0.088536	0.320679	0.508238
2070	1797	ibd	IVANOVSKA_MIR106B_TARGETS	83	0.18441	0.099219	0.320679	0.494707
2071	1331	ibd	REACTOME_DEUBIQUITINATION	223	0.1158	0.087421	0.321678	0.62822
2072	829	ibd	NUYTTEN_EZH2_TARGETS_UP	948	0.051766	0.055749	0.321678	0.475118
2073	1723	ibd	DANG_MYC_TARGETS_UP	119	0.17125	0.08791	0.321678	0.473847
2074	2074	ibd	MELLMAN_TUT1_TARGETS_DN	47	0.23126	0.10743	0.321678	0.448677
2075	2243	ibd	REACTOME_SPHINGOLIPID_DE_NOVO_BIOSYNTHESIS	32	0.25935	0.10591	0.321678	0.350929
2076	2291	ibd	REACTOME_AMINO_ACID_TRANSPORT_ACROSS_THE_PLASMA_MEMBRANE	29	0.26882	0.12601	0.322677	0.478016
2077	2272	ibd	REACTOME_TERMINATION_OF_O_GLYCAN_BIOSYNTHESIS	22	0.26426	0.12889	0.322677	0.443637
2078	2351	ibd	LEE_INTRATHYMIC_T_PROGENITOR	15	0.27761	0.15329	0.322677	0.412178
2079	2458	ibd	SUH_COEXPRESSED_WITH_ID1_AND_ID2_UP	18	0.29801	0.13282	0.322677	0.406843
2080	2362	ibd	KEGG_MEDICUS_REFERENCE_ATR_SIGNALING	11	0.28077	0.15881	0.322677	0.359351
2081	1987	ibd	REACTOME_SWITCHING_OF_ORIGINS_TO_A_POST_REPLICATIVE_STATE	88	0.21686	0.090898	0.323676	0.544158
2082	2222	ibd	GROSS_HYPOXIA_VIA_ELK3_ONLY_UP	32	0.255	0.12076	0.324675	0.48245
2083	2388	ibd	REACTOME_DCC_MEDIATED_ATTRACTIVE_SIGNALING	14	0.28489	0.16393	0.324675	0.44275
2084	2317	ibd	REACTOME_MISMATCH_REPAIR	15	0.27212	0.15784	0.324675	0.425802
2085	2377	ibd	SCHEIDEREIT_IKK_TARGETS	17	0.28363	0.14356	0.324675	0.414749
2086	2519	ibd	NUNODA_RESPONSE_TO_DASATINIB_IMATINIB_DN	13	0.30841	0.13213	0.324675	0.366702
2087	1977	ibd	RIZKI_TUMOR_INVASIVENESS_2D_UP	61	0.21568	0.091996	0.324675	0.343244
2088	1510	ibd	HELLER_SILENCED_BY_METHYLATION_UP	242	0.13992	0.07121	0.325674	0.487993
2089	1700	ibd	MANNE_COVID19_COMBINED_COHORT_VS_HEALTHY_DONOR_PLATELETS_DN	196	0.16735	0.071752	0.325674	0.454874
2090	1791	ibd	REACTOME_RHOA_GTPASE_CYCLE	136	0.18242	0.077283	0.325674	0.410842
2091	1061	ibd	MARTINEZ_RB1_AND_TP53_TARGETS_DN	554	0.077577	0.061568	0.326673	0.478275
2092	2358	ibd	MARIADASON_RESPONSE_TO_CURCUMIN_SULINDAC_7	13	0.27996	0.17509	0.326673	0.46118
2093	2330	ibd	KEGG_HOMOLOGOUS_RECOMBINATION	25	0.27454	0.12607	0.326673	0.459013
2094	2072	ibd	WP_PHOSPHODIESTERASES_IN_NEURONAL_FUNCTION	52	0.23097	0.10666	0.326673	0.444268
2095	1924	ibd	TSENG_IRS1_TARGETS_UP	95	0.2046	0.085955	0.326673	0.431554
2096	1861	ibd	PUJANA_BREAST_CANCER_LIT_INT_NETWORK	92	0.19387	0.084053	0.326673	0.408025
2097	2414	ibd	BIOCARTA_TNFR2_PATHWAY	14	0.29016	0.15429	0.326673	0.371818
2098	2308	ibd	WHITEHURST_PACLITAXEL_SENSITIVITY	31	0.27096	0.12002	0.327672	0.421608
2099	2166	ibd	TAVOR_CEBPA_TARGETS_UP	48	0.24693	0.097396	0.327672	0.41494
2100	2202	ibd	REACTOME_FORMATION_OF_RNA_POL_II_ELONGATION_COMPLEX	53	0.25252	0.091506	0.327672	0.385392
2101	2298	ibd	REACTOME_P75NTR_SIGNALS_VIA_NF_KB	15	0.26994	0.17547	0.328671	0.516827
2102	2399	ibd	ABBUD_LIF_SIGNALING_1_DN	23	0.28729	0.1181	0.328671	0.388369
2103	1958	ibd	BROWNE_HCMV_INFECTION_8HR_UP	91	0.21198	0.084392	0.32967	0.430209
2104	2269	ibd	REACTOME_INSULIN_RECEPTOR_RECYCLING	29	0.26387	0.11793	0.32967	0.425743
2105	2205	ibd	NATSUME_RESPONSE_TO_INTERFERON_BETA_DN	51	0.25299	0.091931	0.32967	0.367352
2106	2278	ibd	KANNAN_TP53_TARGETS_DN	22	0.26628	0.14702	0.330669	0.486136
2107	2548	ibd	WP_6Q16_COPY_NUMBER_VARIATION	14	0.31451	0.14032	0.330669	0.420226
2108	2482	ibd	REACTOME_INTERLEUKIN_27_SIGNALING	11	0.30302	0.14286	0.330669	0.309198
2109	2219	ibd	KEGG_PORPHYRIN_AND_CHLOROPHYLL_METABOLISM	37	0.25465	0.13311	0.331668	0.587678
2110	2341	ibd	SCIAN_INVERSED_TARGETS_OF_TP53_AND_TP73_DN	28	0.27569	0.11982	0.331668	0.455369
2111	1528	ibd	ROZANOV_MMP14_TARGETS_UP	243	0.14234	0.069677	0.331668	0.450269
2112	1901	ibd	TAKEDA_TARGETS_OF_NUP98_HOXA9_FUSION_16D_DN	110	0.19943	0.077749	0.331668	0.395125
2113	2312	ibd	BIOCARTA_NFKB_PATHWAY	19	0.27136	0.13175	0.331668	0.368832
2114	2006	ibd	PID_ILK_PATHWAY	44	0.21978	0.11784	0.332667	0.446626
2115	2273	ibd	PID_P38_MK2_PATHWAY	20	0.2644	0.14981	0.332667	0.44473
2116	2050	ibd	LIU_COMMON_CANCER_GENES	58	0.22776	0.096513	0.332667	0.414982
2117	2235	ibd	REACTOME_SIGNALING_BY_NOTCH1_PEST_DOMAIN_MUTANTS_IN_CANCER	54	0.25718	0.091833	0.332667	0.378157
2118	2115	ibd	BIOCARTA_HIVNEF_PATHWAY	54	0.23794	0.093913	0.332667	0.36837
2119	2244	ibd	BRACHAT_RESPONSE_TO_CAMPTOTHECIN_UP	22	0.25944	0.12077	0.332667	0.32431
2120	2453	ibd	SU_PLACENTA	24	0.2969	0.13024	0.333666	0.489638
2121	2239	ibd	HOLLEMAN_VINCRISTINE_RESISTANCE_ALL_UP	25	0.25862	0.13658	0.333666	0.468846
2122	2383	ibd	WP_INTRACELLULAR_TRAFFICKING_PROTEINS_INVOLVED_IN_CMT_NEUROPATHY	26	0.28443	0.11523	0.333666	0.437481
2123	2015	ibd	REACTOME_SRP_DEPENDENT_COTRANSLATIONAL_PROTEIN_TARGETING_TO_MEMBRANE	104	0.22176	0.076927	0.333666	0.411573
2124	2443	ibd	KEGG_PROXIMAL_TUBULE_BICARBONATE_RECLAMATION	18	0.29474	0.12321	0.333666	0.347391
2125	2271	ibd	GARGALOVIC_RESPONSE_TO_OXIDIZED_PHOSPHOLIPIDS_GREEN_UP	26	0.26417	0.11024	0.333666	0.325222
2126	2359	ibd	JOSEPH_RESPONSE_TO_SODIUM_BUTYRATE_UP	26	0.27996	0.12482	0.334665	0.458972
2127	1687	ibd	IVANOVA_HEMATOPOIESIS_STEM_CELL	176	0.16642	0.073743	0.334665	0.437125
2128	1894	ibd	BIDUS_METASTASIS_DN	131	0.19827	0.075545	0.334665	0.418902
2129	996	ibd	CUI_TCF21_TARGETS_2_DN	752	0.069186	0.055844	0.334665	0.407975
2130	2444	ibd	BOYAULT_LIVER_CANCER_SUBCLASS_G12_DN	15	0.29488	0.14131	0.334665	0.385655
2131	2530	ibd	ABE_VEGFA_TARGETS	16	0.30939	0.12021	0.334665	0.374084
2132	1919	ibd	IGARASHI_ATF4_TARGETS_DN	89	0.20287	0.08817	0.335664	0.420567
2133	2303	ibd	REACTOME_DNA_DAMAGE_TELOMERE_STRESS_INDUCED_SENESCENCE	27	0.2703	0.11346	0.335664	0.381299
2134	2131	ibd	WP_WNT_SIGNALING_PATHWAY	46	0.24015	0.098532	0.335664	0.36875
2135	2368	ibd	HOFMANN_MYELODYSPLASTIC_SYNDROM_HIGH_RISK_DN	20	0.2823	0.14821	0.336663	0.454275
2136	1857	ibd	WP_THERMOGENESIS	105	0.19333	0.087487	0.336663	0.441822
2137	2233	ibd	PIONTEK_PKD1_TARGETS_UP	38	0.25678	0.10967	0.336663	0.440579
2138	2212	ibd	PID_TRAIL_PATHWAY	26	0.25384	0.13404	0.336663	0.431206
2139	1821	ibd	CARRILLOREIXACH_MRS3_VS_LOWER_RISK_HEPATOBLASTOMA_DN	141	0.18836	0.079393	0.336663	0.427666
2140	2375	ibd	REACTOME_FRS_MEDIATED_FGFR3_SIGNALING	19	0.28333	0.12129	0.336663	0.327558
2141	2037	ibd	BORLAK_LIVER_CANCER_EGF_UP	49	0.22526	0.10913	0.337662	0.475384
2142	2404	ibd	IVANOV_MUTATED_IN_COLON_CANCER	13	0.28848	0.17484	0.337662	0.458712
2143	2382	ibd	GESERICK_TERT_TARGETS_DN	21	0.28436	0.13263	0.337662	0.41986
2144	2426	ibd	WP_NAD_METABOLISM_IN_ONCOGENE_INDUCED_SENESCENCE_AND_MITOCHONDRIAL_DYSFUNCTION_ASSOCIATED_SENESCENCE	21	0.29203	0.12456	0.337662	0.406485
2145	2603	ibd	WP_ID_SIGNALING_PATHWAY	14	0.32232	0.12226	0.337662	0.37819
2146	2619	ibd	KEGG_MEDICUS_VARIANT_MUTATION_INACTIVATED_APC_TO_WNT_SIGNALING_PATHWAY	12	0.32475	0.1257	0.337662	0.357596
2147	2462	ibd	WP_SARS_COV_2_MITOCHONDRIAL_CHRONIC_OXIDATIVE_STRESS_AND_ENDOTHELIAL_DYSFUNCTION	20	0.2986	0.10036	0.337662	0.325263
2148	2535	ibd	KOINUMA_COLON_CANCER_MSI_UP	16	0.31062	0.15621	0.33966	0.494024
2149	1971	ibd	WP_LNCRNA_IN_CANONICAL_WNT_SIGNALING_AND_COLORECTAL_CANCER	91	0.21462	0.084315	0.33966	0.417534
2150	2323	ibd	PID_ATM_PATHWAY	29	0.27349	0.10791	0.33966	0.343021
2151	2558	ibd	KEGG_MEDICUS_REFERENCE_EGF_EGFR_RAS_PI3K_SIGNALING_PATHWAY	15	0.3164	0.11182	0.33966	0.310941
2152	2257	ibd	REACTOME_RESPONSE_TO_METAL_IONS	14	0.26068	0.27712	0.340659	0.816965
2153	2463	ibd	SUZUKI_RESPONSE_TO_TSA	15	0.2987	0.14605	0.340659	0.427132
2154	2188	ibd	WP_DYRK1A_INVOLVEMENT_REGARDING_CELL_PROLIFERATION_IN_BRAIN_DEVELOPMENT	59	0.25083	0.091993	0.340659	0.38711
2155	2136	ibd	REACTOME_TRANSCRIPTIONAL_REGULATION_BY_NPAS4	32	0.24078	0.1189	0.340659	0.382303
2156	2183	ibd	MCCLUNG_DELTA_FOSB_TARGETS_8WK	45	0.24942	0.11111	0.341658	0.457846
2157	2150	ibd	VANDESLUIS_COMMD1_TARGETS_GROUP_3_DN	34	0.24359	0.12965	0.341658	0.420113
2158	1461	ibd	BRUINS_UVC_RESPONSE_EARLY_LATE	287	0.13212	0.06842	0.341658	0.411284
2159	2469	ibd	COLLIS_PRKDC_SUBSTRATES	15	0.29959	0.13428	0.341658	0.344004
2160	1992	ibd	QI_PLASMACYTOMA_DN	92	0.21765	0.08333	0.342657	0.44121
2161	2433	ibd	REACTOME_DISSOLUTION_OF_FIBRIN_CLOT	13	0.29352	0.15925	0.342657	0.426731
2162	2287	ibd	CAFFAREL_RESPONSE_TO_THC_DN	28	0.26854	0.11739	0.342657	0.378593
2163	2571	ibd	REACTOME_DEFECTIVE_C1GALT1C1_CAUSES_TNPS	15	0.31769	0.11956	0.342657	0.3406
2164	2405	ibd	KEGG_RNA_POLYMERASE	27	0.28877	0.11604	0.343656	0.407509
2165	2497	ibd	WP_COMPLEMENT_ACTIVATION	20	0.30511	0.11117	0.343656	0.323506
2166	2512	ibd	KEGG_MEDICUS_REFERENCE_CHOLESTEROL_BIOSYNTHESIS	11	0.30706	0.14115	0.343656	0.321414
2167	1188	ibd	REACTOME_SIGNALING_BY_RECEPTOR_TYROSINE_KINASES	507	0.095606	0.061152	0.344655	0.44637
2168	2266	ibd	REACTOME_TRANSCRIPTIONAL_REGULATION_BY_VENTX	39	0.26265	0.10279	0.344655	0.398392
2169	2063	ibd	REACTOME_INSULIN_RECEPTOR_SIGNALLING_CASCADE	51	0.22961	0.10631	0.345654	0.397195
2170	2223	ibd	PID_LKB1_PATHWAY	46	0.2552	0.097567	0.345654	0.383794
2171	1561	ibd	HELLER_HDAC_TARGETS_UP	258	0.14701	0.065995	0.345654	0.382776
2172	2473	ibd	KANG_CISPLATIN_RESISTANCE_UP	18	0.30115	0.11596	0.345654	0.348027
2173	1863	ibd	BROWN_MYELOID_CELL_DEVELOPMENT_DN	119	0.1942	0.07458	0.345654	0.337731
2174	2191	ibd	YOKOE_CANCER_TESTIS_ANTIGENS	33	0.25138	0.1228	0.346653	0.417848
2175	2454	ibd	CARDOSO_RESPONSE_TO_GAMMA_RADIATION_AND_3AB	13	0.2975	0.14829	0.346653	0.386395
2176	2537	ibd	REACTOME_SCAVENGING_OF_HEME_FROM_PLASMA	12	0.31067	0.14417	0.346653	0.363613
2177	2318	ibd	ENGELMANN_CANCER_PROGENITORS_UP	46	0.27218	0.084039	0.346653	0.317093
2178	2468	ibd	REACTOME_SARS_COV_2_TARGETS_HOST_INTRACELLULAR_SIGNALLING_AND_REGULATORY_PATHWAYS	12	0.29908	0.13479	0.346653	0.290904
2179	2486	ibd	KEGG_MEDICUS_PATHOGEN_ESCHERICHIA_ESPT_TO_RAC_SIGNALING_PATHWAY	14	0.30338	0.14684	0.347652	0.411299
2180	2284	ibd	KEGG_MEDICUS_REFERENCE_IL6_FAMILY_TO_JAK_STAT_SIGNALING_PATHWAY	25	0.26786	0.12821	0.347652	0.410668
2181	2070	ibd	REACTOME_PLASMA_LIPOPROTEIN_ASSEMBLY_REMODELING_AND_CLEARANCE	73	0.23048	0.090394	0.347652	0.410289
2182	2430	ibd	WP_DRAVET_SYNDROME	26	0.29305	0.11355	0.347652	0.385553
2183	2555	ibd	WP_METHIONINE_METABOLISM_LEADING_TO_SULFUR_AMINO_ACIDS_AND_RELATED_DISORDERS	11	0.31528	0.13539	0.347652	0.326776
2184	2550	ibd	SPIELMAN_LYMPHOBLAST_EUROPEAN_VS_ASIAN_2FC_DN	19	0.31459	0.11378	0.347652	0.313435
2185	1908	ibd	WP_EBOLA_VIRUS_INFECTION_IN_HOST	124	0.20129	0.075578	0.348651	0.395163
2186	2466	ibd	KEGG_MEDICUS_REFERENCE_IGF_IGF1R_RAS_ERK_SIGNALING_PATHWAY	15	0.29901	0.12484	0.348651	0.363173
2187	2557	ibd	KIM_GERMINAL_CENTER_T_HELPER_DN	12	0.31632	0.13715	0.348651	0.357553
2188	2570	ibd	GARGALOVIC_RESPONSE_TO_OXIDIZED_PHOSPHOLIPIDS_LIGHTYELLOW_UP	11	0.31766	0.13387	0.348651	0.267839
2189	2568	ibd	MAINA_VHL_TARGETS_DN	15	0.31748	0.15496	0.34965	0.479713
2190	2481	ibd	WP_HOST_PATHOGEN_INTERACTION_OF_HUMAN_CORONAVIRUSES_APOPTOSIS	22	0.30235	0.11545	0.34965	0.384855
2191	2579	ibd	PIEPOLI_LGI1_TARGETS_UP	12	0.31898	0.14428	0.34965	0.378655
2192	2525	ibd	ONGUSAHA_BRCA1_TARGETS_DN	11	0.30913	0.15456	0.34965	0.34831
2193	2445	ibd	WP_FGF23_SIGNALING_IN_HYPOPHOSPHATEMIC_RICKETS_AND_RELATED_DISORDERS	22	0.29494	0.11409	0.34965	0.331567
2194	2051	ibd	CAMPS_COLON_CANCER_COPY_NUMBER_UP	85	0.22789	0.09584	0.350649	0.497619
2195	2029	ibd	WP_DNA_IR_DAMAGE_AND_CELLULAR_RESPONSE_VIA_ATR	74	0.22433	0.088622	0.350649	0.356172
2196	2229	ibd	GAJATE_RESPONSE_TO_TRABECTEDIN_UP	61	0.25609	0.084787	0.350649	0.328336
2197	2455	ibd	WP_KLEEFSTRA_SYNDROME	25	0.29758	0.11615	0.351648	0.399082
2198	2380	ibd	KYNG_RESPONSE_TO_H2O2_VIA_ERCC6_DN	39	0.28392	0.095897	0.351648	0.388729
2199	2329	ibd	TOMLINS_PROSTATE_CANCER_DN	36	0.2745	0.098606	0.351648	0.364307
2200	2449	ibd	BARIS_THYROID_CANCER_UP	23	0.29601	0.11506	0.351648	0.349374
2201	2340	ibd	REACTOME_ACTIVATION_OF_KAINATE_RECEPTORS_UPON_GLUTAMATE_BINDING	29	0.27569	0.12151	0.352647	0.42046
2202	2416	ibd	HUMMERICH_MALIGNANT_SKIN_TUMOR_DN	19	0.29048	0.13542	0.352647	0.407166
2203	2562	ibd	MEBARKI_HCC_PROGENITOR_WNT_DN_CTNNB1_INDEPENDENT	13	0.31705	0.12793	0.352647	0.357224
2204	2631	ibd	SASAKI_TARGETS_OF_TP73_AND_TP63	11	0.32729	0.14664	0.352647	0.352916
2205	2451	ibd	PID_AURORA_A_PATHWAY	31	0.2961	0.096534	0.352647	0.321993
2206	2518	ibd	WP_4_HYDROXYTAMOXIFEN_DEXAMETHASONE_AND_RETINOIC_ACIDS_REGULATION_OF_P27_EXPRESSION	18	0.30802	0.11986	0.352647	0.313111
2207	2157	ibd	BRUNO_HEMATOPOIESIS	60	0.24513	0.088586	0.353646	0.384667
2208	2119	ibd	MARTIN_VIRAL_GPCR_SIGNALING_UP	81	0.23854	0.081299	0.353646	0.370738
2209	2175	ibd	ELVIDGE_HIF1A_TARGETS_DN	83	0.24815	0.073605	0.353646	0.338068
2210	2593	ibd	WP_VITAMIN_K_METABOLISM_AND_ACTIVATION_OF_DEPENDENT_PROTEINS	12	0.32119	0.12911	0.354645	0.332246
2211	2536	ibd	REACTOME_SEROTONIN_NEUROTRANSMITTER_RELEASE_CYCLE	15	0.31065	0.1208	0.354645	0.303702
2212	2333	ibd	BIOCARTA_ALK_PATHWAY	37	0.2748	0.10566	0.355644	0.386034
2213	1826	ibd	KEGG_CALCIUM_SIGNALING_PATHWAY	166	0.18914	0.072196	0.355644	0.371115
2214	2207	ibd	LEIN_OLIGODENDROCYTE_MARKERS	73	0.25312	0.079681	0.355644	0.31759
2215	2575	ibd	KEGG_MEDICUS_VARIANT_IGF2_OVEREXPRESSION_TO_RAS_ERK_SIGNALING_PATHWAY	14	0.31845	0.11521	0.355644	0.287272
2216	2283	ibd	LEE_LIVER_CANCER_ACOX1_DN	62	0.26759	0.089247	0.356643	0.402122
2217	2485	ibd	BANDRES_RESPONSE_TO_CARMUSTIN_MGMT_48HR_UP	18	0.30307	0.12076	0.356643	0.361093
2218	2376	ibd	BOYAULT_LIVER_CANCER_SUBCLASS_G5_DN	27	0.2836	0.10808	0.356643	0.297573
2219	1947	ibd	ZHONG_RESPONSE_TO_AZACITIDINE_AND_TSA_UP	151	0.20991	0.06675	0.357642	0.357536
2220	1774	ibd	REACTOME_PEPTIDE_LIGAND_BINDING_RECEPTORS	187	0.17932	0.075648	0.358641	0.478108
2221	1480	ibd	RUTELLA_RESPONSE_TO_HGF_VS_CSF2RB_AND_IL4_UP	379	0.13575	0.058047	0.358641	0.359221
2222	2506	ibd	WP_DIFFERENTIATION_OF_WHITE_AND_BROWN_ADIPOCYTE	25	0.30646	0.10286	0.358641	0.347641
2223	2652	ibd	REACTOME_IL_6_TYPE_CYTOKINE_RECEPTOR_LIGAND_INTERACTIONS	17	0.33115	0.11681	0.358641	0.326298
2224	2544	ibd	HERNANDEZ_ABERRANT_MITOSIS_BY_DOCETACEL_4NM_UP	19	0.31262	0.10311	0.358641	0.322995
2225	689	ibd	GRAESSMANN_APOPTOSIS_BY_DOXORUBICIN_DN	1594	0.037188	0.047397	0.358641	0.300423
2226	2314	ibd	VANHARANTA_UTERINE_FIBROID_UP	39	0.27165	0.10559	0.35964	0.379478
2227	1840	ibd	FISCHER_G1_S_CELL_CYCLE	173	0.19099	0.069023	0.35964	0.368142
2228	2499	ibd	MAYBURD_RESPONSE_TO_L663536_UP	21	0.30574	0.10599	0.35964	0.293659
2229	2534	ibd	BUCKANOVICH_T_LYMPHOCYTE_HOMING_ON_TUMOR_UP	18	0.3103	0.1132	0.35964	0.286661
2230	2488	ibd	SARTIPY_NORMAL_AT_INSULIN_RESISTANCE_DN	17	0.30379	0.1156	0.35964	0.279015
2231	2324	ibd	BARRIER_CANCER_RELAPSE_NORMAL_SAMPLE_DN	28	0.27363	0.13031	0.360639	0.451058
2232	2591	ibd	PHESSE_TARGETS_OF_APC_AND_MBD2_UP	16	0.32073	0.13511	0.360639	0.396327
2233	2516	ibd	WP_HIPPOCAMPAL_SYNAPTOGENESIS_AND_NEUROGENESIS	24	0.30774	0.10547	0.360639	0.374255
2234	2401	ibd	SIMBULAN_UV_RESPONSE_NORMAL_DN	33	0.28779	0.10132	0.360639	0.351207
2235	2234	ibd	BOYAULT_LIVER_CANCER_SUBCLASS_G123_UP	43	0.25702	0.096059	0.360639	0.318673
2236	2395	ibd	BIOCARTA_PDGF_PATHWAY	27	0.28653	0.10623	0.360639	0.310468
2237	2501	ibd	LUI_THYROID_CANCER_CLUSTER_2	42	0.3061	0.082477	0.360639	0.30982
2238	2384	ibd	CERIBELLI_GENES_INACTIVE_AND_BOUND_BY_NFY	31	0.28463	0.10587	0.360639	0.307339
2239	1503	ibd	AGUIRRE_PANCREATIC_CANCER_COPY_NUMBER_UP	272	0.13852	0.077943	0.361638	0.557594
2240	2237	ibd	JI_RESPONSE_TO_FSH_DN	49	0.25761	0.09604	0.361638	0.380525
2241	2714	ibd	KEGG_MEDICUS_REFERENCE_HOMOLOGOUS_RECOMBINATION_IN_ICLR	13	0.34137	0.12119	0.361638	0.313097
2242	2634	ibd	KEGG_MEDICUS_REFERENCE_NON_HOMOLOGOUS_END_JOINING	13	0.32784	0.1246	0.361638	0.313026
2243	2378	ibd	REACTOME_MAPK_TARGETS_NUCLEAR_EVENTS_MEDIATED_BY_MAP_KINASES	29	0.28363	0.11396	0.362637	0.367967
2244	2435	ibd	FOURNIER_ACINAR_DEVELOPMENT_LATE_DN	22	0.29368	0.10967	0.362637	0.34422
2245	2440	ibd	KEGG_MEDICUS_REFERENCE_EGF_EGFR_RAS_ERK_SIGNALING_PATHWAY	15	0.29432	0.13668	0.362637	0.336736
2246	2130	ibd	ICHIBA_GRAFT_VERSUS_HOST_DISEASE_35D_DN	53	0.23994	0.09586	0.362637	0.333847
2247	2523	ibd	WP_NANOPARTICLE_TRIGGERED_AUTOPHAGIC_CELL_DEATH	22	0.30899	0.10081	0.362637	0.275716
2248	1914	ibd	WP_PRIMARY_OVARIAN_INSUFFICIENCY	160	0.20238	0.069091	0.363636	0.356794
2249	2521	ibd	REACTOME_GLUTATHIONE_SYNTHESIS_AND_RECYCLING	12	0.30881	0.14069	0.363636	0.330183
2250	2513	ibd	MOOTHA_GLYCOGEN_METABOLISM	18	0.30738	0.11739	0.363636	0.323955
2251	2393	ibd	ZHAN_V2_LATE_DIFFERENTIATION_GENES	38	0.28641	0.084516	0.363636	0.22734
2252	2365	ibd	WENG_POR_TARGETS_GLOBAL_UP	19	0.2817	0.11068	0.363636	0.2255
2253	2139	ibd	WP_N_GLYCAN_BIOSYNTHESIS	54	0.24138	0.10717	0.364635	0.437367
2254	2429	ibd	REACTOME_ABORTIVE_ELONGATION_OF_HIV_1_TRANSCRIPT_IN_THE_ABSENCE_OF_TAT	23	0.29251	0.12078	0.364635	0.391396
2255	2374	ibd	WP_CHRONIC_HYPERGLYCEMIA_IMPAIRMENT_OF_NEURON_FUNCTION	44	0.28329	0.094886	0.364635	0.34713
2256	1519	ibd	WANG_TUMOR_INVASIVENESS_UP	363	0.14117	0.057968	0.364635	0.336387
2257	2008	ibd	FIGUEROA_AML_METHYLATION_CLUSTER_4_UP	97	0.21983	0.077459	0.364635	0.335078
2258	2134	ibd	REACTOME_TP53_REGULATES_METABOLIC_GENES	80	0.24039	0.082197	0.364635	0.320636
2259	2511	ibd	STEIN_ESTROGEN_RESPONSE_NOT_VIA_ESRRA	17	0.30698	0.11754	0.364635	0.312644
2260	2108	ibd	ROSS_AML_WITH_AML1_ETO_FUSION	68	0.23663	0.092301	0.365634	0.394656
2261	2590	ibd	BIOCARTA_PLATELETAPP_PATHWAY	11	0.32058	0.16031	0.365634	0.362353
2262	2448	ibd	DI_MARTINO_MATRISOME_HIGHLY_PROLIFERATIVE_HNSCC	27	0.29567	0.11596	0.365634	0.351559
2263	2309	ibd	HATADA_METHYLATED_IN_LUNG_CANCER_DN	31	0.27119	0.10954	0.365634	0.341587
2264	1890	ibd	WP_SUDDEN_INFANT_DEATH_SYNDROME_SIDS_SUSCEPTIBILITY_PATHWAYS	150	0.19736	0.069086	0.365634	0.337074
2265	2483	ibd	HAHTOLA_MYCOSIS_FUNGOIDES_UP	15	0.30303	0.13142	0.365634	0.334599
2266	2618	ibd	WP_FAMILIAL_HYPERLIPIDEMIA_TYPE_5	15	0.32475	0.13134	0.365634	0.32313
2267	2422	ibd	FONTAINE_THYROID_TUMOR_UNCERTAIN_MALIGNANCY_UP	33	0.29159	0.094842	0.365634	0.313254
2268	2036	ibd	SENESE_HDAC2_TARGETS_UP	105	0.22502	0.072584	0.365634	0.306597
2269	2545	ibd	SMID_BREAST_CANCER_LUMINAL_A_DN	16	0.31292	0.12176	0.365634	0.268536
2270	2258	ibd	KEGG_PPAR_SIGNALING_PATHWAY	67	0.26087	0.086152	0.366633	0.418701
2271	2161	ibd	REACTOME_GENE_SILENCING_BY_RNA	77	0.24597	0.083226	0.366633	0.375604
2272	2413	ibd	ZHANG_PROLIFERATING_VS_QUIESCENT	45	0.29008	0.085633	0.366633	0.347285
2273	2031	ibd	CHIARADONNA_NEOPLASTIC_TRANSFORMATION_KRAS_UP	109	0.22479	0.07166	0.366633	0.320964
2274	2500	ibd	AZARE_NEOPLASTIC_TRANSFORMATION_BY_STAT3_DN	17	0.30589	0.13451	0.367632	0.364751
2275	2560	ibd	KEGG_MEDICUS_ENV_FACTOR_TCDD_TO_AHR_SIGNALING_PATHWAY	23	0.31663	0.11328	0.367632	0.356614
2276	2343	ibd	KIM_GERMINAL_CENTER_T_HELPER_UP	55	0.27607	0.078988	0.367632	0.27392
2277	2331	ibd	BASSO_CD40_SIGNALING_DN	66	0.27455	0.072133	0.367632	0.261764
2278	2600	ibd	REACTOME_DIGESTION	19	0.32182	0.11626	0.368631	0.364256
2279	2683	ibd	KOBAYASHI_EGFR_SIGNALING_6HR_DN	17	0.33662	0.12279	0.368631	0.362633
2280	1827	ibd	SASAKI_ADULT_T_CELL_LEUKEMIA	155	0.18938	0.071464	0.368631	0.320632
2281	2564	ibd	REACTOME_ZBP1_DAI_MEDIATED_INDUCTION_OF_TYPE_I_IFNS	20	0.31714	0.09599	0.368631	0.262514
2282	2745	ibd	REACTOME_TICAM1_DEPENDENT_ACTIVATION_OF_IRF3_IRF7	12	0.34591	0.097622	0.368631	0.213958
2283	2242	ibd	LEE_LIVER_CANCER_ACOX1_UP	62	0.25926	0.087588	0.36963	0.367646
2284	2471	ibd	REACTOME_NEGATIVE_REGULATION_OF_NMDA_RECEPTOR_MEDIATED_NEURONAL_TRANSMISSION	19	0.2998	0.1263	0.36963	0.345823
2285	2542	ibd	SMID_BREAST_CANCER_RELAPSE_IN_LUNG_UP	22	0.31209	0.10736	0.36963	0.325017
2286	2674	ibd	KEGG_MEDICUS_VARIANT_MUTATION_INACTIVATED_SIGMAR1_TO_CA2_APOPTOTIC_PATHWAY	11	0.33434	0.12473	0.36963	0.292015
2287	1817	ibd	AMIT_EGF_RESPONSE_480_HELA	155	0.18779	0.071317	0.370629	0.366369
2288	2648	ibd	KEGG_MEDICUS_VARIANT_MUTATION_CAUSED_ABERRANT_ABETA_TO_ELECTRON_TRANSFER_IN_COMPLEX_IV	16	0.33083	0.12297	0.370629	0.310545
2289	2355	ibd	WIEDERSCHAIN_TARGETS_OF_BMI1_AND_PCGF2	56	0.27948	0.079067	0.370629	0.310169
2290	2441	ibd	BIOCARTA_ARENRF2_PATHWAY	20	0.29435	0.11822	0.370629	0.299786
2291	2167	ibd	TURASHVILI_BREAST_LOBULAR_CARCINOMA_VS_LOBULAR_NORMAL_DN	67	0.24698	0.087515	0.371628	0.367227
2292	2551	ibd	WP_THYROXINE_THYROID_HORMONE_PRODUCTION	23	0.31473	0.10666	0.371628	0.325143
2293	2159	ibd	WP_THYROID_HORMONES_PRODUCTION_AND_PERIPHERAL_DOWNSTREAM_SIGNALING_EFFECTS	90	0.24536	0.07777	0.371628	0.3069
2294	2582	ibd	LIU_VAV3_PROSTATE_CARCINOGENESIS_DN	16	0.31937	0.11282	0.371628	0.291969
2295	2698	ibd	KEGG_MEDICUS_VARIANT_MUTATION_CAUSED_ABERRANT_PSEN1_TO_MGLUR5_CA2_APOPTOTIC_PATHWAY	11	0.33927	0.12151	0.371628	0.276204
2296	2612	ibd	BIOCARTA_HCMV_PATHWAY	17	0.32378	0.11327	0.372627	0.318314
2297	2478	ibd	PID_LIS1_PATHWAY	27	0.3018	0.10386	0.372627	0.293344
2298	2676	ibd	REACTOME_TP53_REGULATES_TRANSCRIPTION_OF_SEVERAL_ADDITIONAL_CELL_DEATH_GENES_WHOSE_SPECIFIC_ROLES_IN_P53_DEPENDENT_APOPTOSIS_REMAIN_UNCERTAIN	13	0.3348	0.10846	0.372627	0.259257
2299	2823	ibd	REACTOME_HORMONE_LIGAND_BINDING_RECEPTORS	11	0.35624	0.098718	0.372627	0.188904
2300	2553	ibd	OKAWA_NEUROBLASTOMA_1P36_31_DELETION	22	0.31487	0.1959	0.373626	0.731074
2301	1988	ibd	MCCLUNG_CREB1_TARGETS_UP	89	0.21711	0.085102	0.373626	0.344247
2302	2472	ibd	WP_AUTOPHAGY	29	0.30009	0.10671	0.373626	0.342822
2303	1956	ibd	MANNE_COVID19_ICU_VS_HEALTHY_DONOR_PLATELETS_DN	136	0.21149	0.071591	0.373626	0.332553
2304	2672	ibd	REACTOME_REGULATION_OF_NF_KAPPA_B_SIGNALING	17	0.334	0.11447	0.373626	0.308731
2305	2786	ibd	MCBRYAN_TERMINAL_END_BUD_UP	12	0.35096	0.1063	0.373626	0.244598
2306	2533	ibd	NAKAMURA_ADIPOGENESIS_LATE_DN	33	0.30968	0.082665	0.374625	0.259612
2307	2356	ibd	WP_TYPE_I_INTERFERON_INDUCTION_AND_SIGNALING_DURING_SARS_COV_2_INFECTION	27	0.2798	0.098298	0.374625	0.245977
2308	2629	ibd	REACTOME_ACTIVATED_NTRK2_SIGNALS_THROUGH_FRS2_AND_FRS3	11	0.32607	0.11844	0.374625	0.186803
2309	2615	ibd	REACTOME_PURINE_SALVAGE	12	0.32412	0.16068	0.375624	0.381322
2310	1713	ibd	FARMER_BREAST_CANCER_APOCRINE_VS_BASAL	294	0.16881	0.057185	0.375624	0.308413
2311	2773	ibd	KEGG_MEDICUS_PATHOGEN_ESCHERICHIA_MAP_TO_CDC42_SIGNALING_PATHWAY	13	0.34915	0.10833	0.375624	0.266567
2312	2673	ibd	KEGG_MEDICUS_REFERENCE_TNF_JNK_SIGNALING_PATHWAY	16	0.33404	0.093145	0.375624	0.194027
2313	2077	ibd	CHEN_LIVER_METABOLISM_QTL_CIS	87	0.23148	0.085847	0.376623	0.413664
2314	1839	ibd	REACTOME_SARS_COV_2_HOST_INTERACTIONS	184	0.19098	0.069145	0.376623	0.352419
2315	2827	ibd	REACTOME_CYP2E1_REACTIONS	11	0.35717	0.12603	0.376623	0.281783
2316	2491	ibd	NICK_RESPONSE_TO_PROC_TREATMENT_DN	23	0.30414	0.098433	0.376623	0.255151
2317	2611	ibd	KEGG_MEDICUS_VARIANT_MUTATION_CAUSED_ABERRANT_ABETA_TO_MGLUR5_CA2_APOPTOTIC_PATHWAY	20	0.32376	0.10779	0.377622	0.312213
2318	2121	ibd	MORI_LARGE_PRE_BII_LYMPHOCYTE_UP	81	0.23865	0.077359	0.377622	0.294358
2319	2657	ibd	REACTOME_RNA_POLYMERASE_I_TRANSCRIPTION_TERMINATION	27	0.3318	0.087128	0.377622	0.287474
2320	2103	ibd	REACTOME_SPHINGOLIPID_METABOLISM	81	0.23539	0.075259	0.377622	0.284225
2321	2438	ibd	REACTOME_HOMOLOGOUS_DNA_PAIRING_AND_STRAND_EXCHANGE	41	0.29401	0.08224	0.377622	0.26527
2322	2246	ibd	KEGG_ARACHIDONIC_ACID_METABOLISM	58	0.25982	0.087713	0.378621	0.34605
2323	1419	ibd	TOYOTA_TARGETS_OF_MIR34B_AND_MIR34C	406	0.12667	0.056751	0.378621	0.270455
2324	2474	ibd	OLSSON_E2F3_TARGETS_DN	33	0.30118	0.086459	0.378621	0.258665
2325	2736	ibd	KEGG_MEDICUS_REFERENCE_TGFA_EGFR_RAS_ERK_SIGNALING_PATHWAY	14	0.34458	0.10375	0.378621	0.235403
2326	2917	ibd	KEGG_MEDICUS_VARIANT_ERBB2_OVEREXPRESSION_TO_PI3K_SIGNALING_PATHWAY	12	0.37298	0.09074	0.378621	0.213717
2327	2541	ibd	WANG_IMMORTALIZED_BY_HOXA9_AND_MEIS1_UP	29	0.31143	0.10036	0.37962	0.393315
2328	2417	ibd	STAMBOLSKY_TARGETS_OF_MUTATED_TP53_UP	46	0.29053	0.092596	0.37962	0.388111
2329	2264	ibd	REACTOME_CELLULAR_RESPONSE_TO_HYPOXIA	69	0.26225	0.085906	0.37962	0.360408
2330	1816	ibd	RODRIGUES_NTN1_TARGETS_DN	152	0.18759	0.073708	0.37962	0.346621
2331	2400	ibd	HOUSTIS_ROS	35	0.28772	0.10067	0.37962	0.342167
2332	2357	ibd	SCIBETTA_KDM5B_TARGETS_DN	74	0.27985	0.071316	0.37962	0.314394
2333	1896	ibd	REACTOME_MITOTIC_G2_G2_M_PHASES	187	0.19844	0.063929	0.37962	0.305824
2334	2547	ibd	REACTOME_RESOLUTION_OF_D_LOOP_STRUCTURES_THROUGH_SYNTHESIS_DEPENDENT_STRAND_ANNEALING_SDSA	25	0.31367	0.099597	0.37962	0.298017
2335	2434	ibd	REACTOME_DOWNSTREAM_SIGNALING_OF_ACTIVATED_FGFR1	31	0.29366	0.098347	0.37962	0.296284
2336	2565	ibd	REACTOME_GROWTH_HORMONE_RECEPTOR_SIGNALING	24	0.31719	0.10085	0.37962	0.285459
2337	2556	ibd	REACTOME_OTHER_SEMAPHORIN_INTERACTIONS	18	0.31612	0.10401	0.37962	0.267035
2338	2748	ibd	REACTOME_PROLONGED_ERK_ACTIVATION_EVENTS	14	0.34619	0.096074	0.37962	0.262324
2339	2527	ibd	WP_EICOSANOID_SYNTHESIS	22	0.3093	0.10693	0.37962	0.255748
2340	2921	ibd	KEGG_MEDICUS_VARIANT_TEL_AML1_FUSION_TO_TRANSCRIPTIONAL_REPRESSION	11	0.37357	0.10872	0.37962	0.225608
2341	2635	ibd	LY_AGING_MIDDLE_UP	12	0.32801	0.14669	0.380619	0.326381
2342	2718	ibd	LEE_LIVER_CANCER_HEPATOBLAST	15	0.34191	0.11774	0.380619	0.315339
2343	2526	ibd	REACTOME_DISEASES_OF_IMMUNE_SYSTEM	29	0.30928	0.098894	0.380619	0.313715
2344	2563	ibd	CHEOK_RESPONSE_TO_HD_MTX_DN	19	0.31707	0.10756	0.380619	0.29465
2345	2476	ibd	BOGNI_TREATMENT_RELATED_MYELOID_LEUKEMIA_UP	26	0.30143	0.10423	0.380619	0.293492
2346	2637	ibd	KEGG_MEDICUS_REFERENCE_P4_PR_RAS_ERK_SIGNALING_PATHWAY	15	0.32863	0.11162	0.380619	0.258205
2347	2687	ibd	REACTOME_METABOLISM_OF_PORPHYRINS	26	0.33786	0.080769	0.380619	0.246725
2348	2898	ibd	BIOCARTA_PRION_PATHWAY	12	0.36939	0.10877	0.381618	0.260825
2349	2585	ibd	WP_SPHINGOLIPID_METABOLISM_INTEGRATED_PATHWAY	23	0.31992	0.090921	0.381618	0.205642
2350	2320	ibd	REACTOME_REGULATION_OF_RAS_BY_GAPS	63	0.27312	0.089815	0.382617	0.401028
2351	2079	ibd	LIEN_BREAST_CARCINOMA_METAPLASTIC_VS_DUCTAL_DN	102	0.23172	0.072112	0.382617	0.313533
2352	2495	ibd	VALK_AML_CLUSTER_8	23	0.30488	0.10776	0.382617	0.282058
2353	2577	ibd	OHM_METHYLATED_IN_ADULT_CANCERS	27	0.31866	0.092213	0.382617	0.2601
2354	2515	ibd	REACTOME_OTHER_INTERLEUKIN_SIGNALING	24	0.30752	0.099622	0.382617	0.257711
2355	2282	ibd	GRAESSMANN_RESPONSE_TO_MC_AND_SERUM_DEPRIVATION_DN	78	0.26744	0.065295	0.382617	0.251243
2356	2554	ibd	WEIGEL_OXIDATIVE_STRESS_BY_TBH_AND_H2O2	35	0.31508	0.07596	0.382617	0.235586
2357	2522	ibd	KEGG_FRUCTOSE_AND_MANNOSE_METABOLISM	30	0.30887	0.087485	0.382617	0.225985
2358	1887	ibd	IVANOVA_HEMATOPOIESIS_STEM_CELL_LONG_TERM	196	0.19714	0.062712	0.383616	0.295314
2359	2569	ibd	SAKAI_TUMOR_INFILTRATING_MONOCYTES_UP	25	0.31761	0.098708	0.383616	0.294065
2360	2484	ibd	FERRANDO_TAL1_NEIGHBORS	17	0.30305	0.12313	0.383616	0.290781
2361	2432	ibd	PID_P38_MKK3_6PATHWAY	26	0.29337	0.10836	0.383616	0.286014
2362	2624	ibd	SUBTIL_PROGESTIN_TARGETS	32	0.3258	0.078376	0.383616	0.228764
2363	2154	ibd	REACTOME_ABC_FAMILY_PROTEINS_MEDIATED_TRANSPORT	96	0.2446	0.08147	0.384615	0.383007
2364	2113	ibd	REACTOME_GASTRULATION	110	0.23786	0.075097	0.384615	0.3424
2365	2025	ibd	REACTOME_EUKARYOTIC_TRANSLATION_ELONGATION	87	0.22323	0.084062	0.385614	0.339798
2366	2245	ibd	WP_PPAR_SIGNALING_PATHWAY	66	0.25951	0.087422	0.385614	0.31579
2367	2489	ibd	JIANG_AGING_HYPOTHALAMUS_DN	31	0.30397	0.10003	0.385614	0.310816
2368	1224	ibd	BLANCO_MELO_BRONCHIAL_EPITHELIAL_CELLS_INFLUENZA_A_DEL_NS1_INFECTION_UP	578	0.10056	0.055772	0.385614	0.302295
2369	2715	ibd	HASLINGER_B_CLL_WITH_17P13_DELETION	20	0.34167	0.091814	0.385614	0.244641
2370	2403	ibd	REACTOME_HEME_SIGNALING	46	0.28836	0.090294	0.386613	0.32904
2371	2267	ibd	REACTOME_KINESINS	57	0.26309	0.081091	0.386613	0.264996
2372	2654	ibd	CHIBA_RESPONSE_TO_TSA_DN	19	0.33151	0.093159	0.386613	0.246044
2373	2540	ibd	KEGG_MEDICUS_REFERENCE_GENE_SILENCING_BY_METHYLATION_OF_H3K27_AND_UBIQUITINATION_OF_H2AK119	28	0.31125	0.090957	0.386613	0.241329
2374	2346	ibd	GEORGES_CELL_CYCLE_MIR192_TARGETS	58	0.27675	0.072437	0.386613	0.217135
2375	1557	ibd	MONNIER_POSTRADIATION_TUMOR_ESCAPE_UP	373	0.1457	0.054839	0.386613	0.216203
2376	2502	ibd	MOOTHA_GLUCONEOGENESIS	29	0.30628	0.10208	0.387612	0.32402
2377	2311	ibd	WP_FERROPTOSIS	60	0.27132	0.080088	0.387612	0.322299
2378	2017	ibd	REACTOME_CELL_CELL_COMMUNICATION	138	0.22206	0.066911	0.387612	0.305315
2379	2713	ibd	BIOCARTA_HIF_PATHWAY	15	0.34105	0.10216	0.387612	0.268705
2380	2128	ibd	MCBRYAN_PUBERTAL_BREAST_5_6WK_DN	119	0.23949	0.067047	0.387612	0.2564
2381	1646	ibd	FOURNIER_ACINAR_DEVELOPMENT_LATE_2	261	0.16009	0.060109	0.387612	0.242183
2382	2428	ibd	POMEROY_MEDULLOBLASTOMA_PROGNOSIS_DN	41	0.29214	0.082187	0.388611	0.262754
2383	2609	ibd	KEGG_MEDICUS_VARIANT_MUTATION_INACTIVATED_FGF8_TO_RAS_ERK_SIGNALING_PATHWAY	14	0.32298	0.11866	0.388611	0.243723
2384	2625	ibd	KEGG_MEDICUS_REFERENCE_TRANSCRIPTION_COUPLED_NER	30	0.32583	0.085504	0.388611	0.242192
2385	1900	ibd	MIYAGAWA_TARGETS_OF_EWSR1_ETS_FUSIONS_DN	205	0.19934	0.063994	0.38961	0.318666
2386	2427	ibd	REACTOME_SMAD2_SMAD3_SMAD4_HETEROTRIMER_REGULATES_TRANSCRIPTION	35	0.29213	0.089618	0.38961	0.273464
2387	1724	ibd	GABRIELY_MIR21_TARGETS	258	0.17129	0.06006	0.38961	0.263741
2388	2005	ibd	REACTOME_TRANSPORT_TO_THE_GOLGI_AND_SUBSEQUENT_MODIFICATION	180	0.21927	0.058334	0.38961	0.250577
2389	1635	ibd	GINESTIER_BREAST_CANCER_ZNF217_AMPLIFIED_DN	302	0.15919	0.062305	0.390609	0.347472
2390	1939	ibd	UEDA_PERIFERAL_CLOCK	154	0.20688	0.067715	0.390609	0.284357
2391	2742	ibd	YAN_ESCAPE_FROM_ANOIKIS	22	0.3456	0.088096	0.390609	0.257514
2392	2436	ibd	PID_HES_HEY_PATHWAY	46	0.29393	0.079372	0.390609	0.255895
2393	2293	ibd	REACTOME_ONCOGENIC_MAPK_SIGNALING	76	0.26931	0.075532	0.391608	0.309855
2394	2636	ibd	CREIGHTON_AKT1_SIGNALING_VIA_MTOR_DN	22	0.3281	0.10326	0.391608	0.297302
2395	2646	ibd	GALLUZZI_PREVENT_MITOCHONDIAL_PERMEABILIZATION	14	0.33019	0.11793	0.391608	0.241914
2396	2504	ibd	PID_BETA_CATENIN_NUC_PATHWAY	69	0.30629	0.061949	0.391608	0.217369
2397	2669	ibd	KEGG_MEDICUS_ENV_FACTOR_NICOTINE_NNK_TO_CAMP_SIGNALING_PATHWAY	14	0.33378	0.13023	0.392607	0.33447
2398	2722	ibd	BIOCARTA_PGC1A_PATHWAY	15	0.34239	0.095584	0.392607	0.168241
2399	1747	ibd	WINTER_HYPOXIA_METAGENE	220	0.17473	0.067003	0.393606	0.337689
2400	2204	ibd	REACTOME_COPII_MEDIATED_VESICLE_TRANSPORT	65	0.25276	0.082542	0.393606	0.294386
2401	2768	ibd	WU_HBX_TARGETS_3_DN	13	0.34845	0.12019	0.393606	0.272021
2402	1783	ibd	DURCHDEWALD_SKIN_CARCINOGENESIS_DN	245	0.18079	0.060408	0.393606	0.268159
2403	2760	ibd	TSUNODA_CISPLATIN_RESISTANCE_UP	12	0.34764	0.12383	0.393606	0.267504
2404	1917	ibd	BROWNE_HCMV_INFECTION_48HR_UP	166	0.20267	0.065573	0.393606	0.256825
2405	2643	ibd	CHIANG_LIVER_CANCER_SUBCLASS_POLYSOMY7_DN	24	0.32981	0.094916	0.393606	0.239338
2406	2795	ibd	BIOCARTA_AMAN_PATHWAY	15	0.35168	0.13104	0.394605	0.331831
2407	2446	ibd	REACTOME_GLUCONEOGENESIS	32	0.29553	0.10483	0.394605	0.33168
2408	2030	ibd	KYNG_WERNER_SYNDROM_AND_NORMAL_AGING_DN	162	0.22471	0.06153	0.394605	0.291105
2409	2398	ibd	PID_EPHB_FWD_PATHWAY	39	0.28719	0.08812	0.394605	0.254179
2410	2671	ibd	WP_PURINE_METABOLISM_AND_RELATED_DISORDERS	20	0.33399	0.10278	0.394605	0.252116
2411	2686	ibd	KEGG_MEDICUS_REFERENCE_REGULATION_OF_GF_RTK_RAS_ERK_SIGNALING_PTP	19	0.33773	0.096304	0.394605	0.249433
2412	2581	ibd	STOSSI_RESPONSE_TO_ESTRADIOL	38	0.31913	0.080214	0.394605	0.244775
2413	2325	ibd	RAGHAVACHARI_PLATELET_SPECIFIC_GENES	60	0.27371	0.081775	0.395604	0.295026
2414	2517	ibd	MISIAK_ANAPLASTIC_THYROID_CARCINOMA_UP	44	0.30786	0.076946	0.395604	0.29215
2415	2080	ibd	REACTOME_STIMULI_SENSING_CHANNELS	100	0.23185	0.073645	0.395604	0.289744
2416	1125	ibd	BUYTAERT_PHOTODYNAMIC_THERAPY_STRESS_UP	762	0.086947	0.049653	0.395604	0.265561
2417	2372	ibd	REACTOME_IRE1ALPHA_ACTIVATES_CHAPERONES	47	0.28301	0.085277	0.396603	0.236924
2418	2901	ibd	BIOCARTA_LECTIN_PATHWAY	12	0.37039	0.081036	0.396603	0.14324
2419	2409	ibd	LEE_CALORIE_RESTRICTION_NEOCORTEX_DN	60	0.28941	0.077755	0.397602	0.260122
2420	2442	ibd	GILDEA_METASTASIS	28	0.29469	0.095439	0.397602	0.228059
2421	2946	ibd	KEGG_MEDICUS_REFERENCE_TELOMERE_ELONGATION	16	0.37777	0.074482	0.397602	0.157393
2422	2510	ibd	WP_GLYCOSYLATION_AND_RELATED_CONGENITAL_DEFECTS	22	0.30685	0.12027	0.398601	0.305668
2423	2125	ibd	MIKKELSEN_IPS_ICP_WITH_H3K4ME3_AND_H327ME3	115	0.23912	0.071461	0.398601	0.294664
2424	1823	ibd	GRAESSMANN_RESPONSE_TO_MC_AND_SERUM_DEPRIVATION_UP	200	0.18847	0.064075	0.398601	0.258738
2425	2690	ibd	KEGG_PROTEIN_EXPORT	22	0.33803	0.096904	0.398601	0.244171
2426	2173	ibd	BOYAULT_LIVER_CANCER_SUBCLASS_G1_UP	106	0.24775	0.065127	0.398601	0.239102
2427	2457	ibd	SHIPP_DLBCL_CURED_VS_FATAL_UP	35	0.29765	0.085159	0.398601	0.236657
2428	2361	ibd	ELVIDGE_HIF1A_TARGETS_UP	64	0.28065	0.070599	0.398601	0.204113
2429	2885	ibd	KEGG_MEDICUS_REFERENCE_AREG_EGFR_PI3K_SIGNALING_PATHWAY	11	0.36777	0.10001	0.398601	0.186992
2430	2813	ibd	KEGG_MEDICUS_REFERENCE_CX3CR1_GNAI_AC_PKA_SIGNALING_PATHWAY	17	0.35474	0.10576	0.3996	0.285473
2431	2606	ibd	HOFMANN_MYELODYSPLASTIC_SYNDROM_RISK_UP	20	0.32265	0.1039	0.3996	0.265714
2432	2538	ibd	BRACHAT_RESPONSE_TO_METHOTREXATE_DN	23	0.31105	0.098122	0.3996	0.241309
2433	2699	ibd	MOOTHA_FFA_OXYDATION	22	0.33936	0.092089	0.3996	0.225511
2434	2319	ibd	CROMER_METASTASIS_DN	75	0.273	0.067407	0.3996	0.212142
2435	2035	ibd	VERHAAK_GLIOBLASTOMA_PRONEURAL	147	0.22498	0.063597	0.3996	0.204045
2436	2834	ibd	WP_ANGIOTENSIN_II_RECEPTOR_TYPE_1_PATHWAY	25	0.35839	0.066657	0.3996	0.144919
2437	2337	ibd	BRUECKNER_TARGETS_OF_MIRLET7A3_DN	70	0.27526	0.07037	0.400599	0.230367
2438	1844	ibd	COLDREN_GEFITINIB_RESISTANCE_DN	204	0.1914	0.062269	0.400599	0.225339
2439	2647	ibd	REACTOME_ESTROGEN_DEPENDENT_NUCLEAR_EVENTS_DOWNSTREAM_OF_ESR_MEMBRANE_SIGNALING	23	0.33025	0.096257	0.400599	0.218292
2440	2660	ibd	GNATENKO_PLATELET_SIGNATURE	34	0.33213	0.066042	0.400599	0.15376
2441	2723	ibd	KEGG_MEDICUS_VARIANT_SCRAPIE_CONFORMATION_PRPSC_TO_PRNP_PI3K_NOX2_SIGNALING_PATHWAY	15	0.34249	0.099093	0.401598	0.223862
2442	2663	ibd	TSENG_ADIPOGENIC_POTENTIAL_DN	40	0.33278	0.0709	0.401598	0.215246
2443	2411	ibd	REACTOME_ACTIVATION_OF_ANTERIOR_HOX_GENES_IN_HINDBRAIN_DEVELOPMENT_DURING_EARLY_EMBRYOGENESIS	58	0.28956	0.078641	0.402597	0.29105
2444	2004	ibd	FIGUEROA_AML_METHYLATION_CLUSTER_3_UP	147	0.21906	0.062589	0.402597	0.232515
2445	2815	ibd	REACTOME_TICAM1_RIP1_MEDIATED_IKK_COMPLEX_RECRUITMENT	18	0.35527	0.096057	0.402597	0.231071
2446	1291	ibd	BENPORATH_SOX2_TARGETS	659	0.11097	0.049443	0.402597	0.223042
2447	2753	ibd	REACTOME_MET_ACTIVATES_RAS_SIGNALING	11	0.34699	0.11111	0.402597	0.196849
2448	2835	ibd	BIOCARTA_RHO_PATHWAY	18	0.35852	0.083547	0.402597	0.195006
2449	2843	ibd	WP_MITOCHONDRIAL_LONG_CHAIN_FATTY_ACID_BETA_OXIDATION	16	0.35917	0.084185	0.402597	0.164672
2450	2842	ibd	GRANDVAUX_IRF3_TARGETS_UP	13	0.35904	0.095956	0.402597	0.162471
2451	2576	ibd	REACTOME_RESOLUTION_OF_D_LOOP_STRUCTURES	33	0.31847	0.088185	0.403596	0.262443
2452	2460	ibd	PID_NOTCH_PATHWAY	58	0.29834	0.073609	0.403596	0.247517
2453	2710	ibd	REACTOME_TRAF6_MEDIATED_INDUCTION_OF_TAK1_COMPLEX_WITHIN_TLR4_COMPLEX	15	0.34083	0.10373	0.403596	0.227421
2454	2248	ibd	BONCI_TARGETS_OF_MIR15A_AND_MIR16_1	90	0.25999	0.067637	0.403596	0.191481
2455	2641	ibd	PID_IL8_CXCR1_PATHWAY	26	0.32946	0.083546	0.403596	0.185976
2456	2231	ibd	FERREIRA_EWINGS_SARCOMA_UNSTABLE_VS_STABLE_DN	87	0.25642	0.067668	0.403596	0.174465
2457	2496	ibd	REACTOME_HSF1_DEPENDENT_TRANSACTIVATION	37	0.30497	0.090718	0.404595	0.273565
2458	2651	ibd	REACTOME_CREB1_PHOSPHORYLATION_THROUGH_NMDA_RECEPTOR_MEDIATED_ACTIVATION_OF_RAS_SIGNALING	24	0.3311	0.094258	0.404595	0.264412
2459	2094	ibd	ICHIBA_GRAFT_VERSUS_HOST_DISEASE_35D_UP	129	0.23368	0.065334	0.404595	0.232192
2460	2628	ibd	REACTOME_INTEGRIN_SIGNALING	26	0.32606	0.090434	0.404595	0.232139
2461	2613	ibd	REACTOME_NOTCH4_INTRACELLULAR_DOMAIN_REGULATES_TRANSCRIPTION	19	0.3238	0.10368	0.404595	0.21419
2462	2487	ibd	PID_A6B1_A6B4_INTEGRIN_PATHWAY	46	0.30369	0.073805	0.405594	0.210136
2463	2596	ibd	HU_GENOTOXIC_DAMAGE_24HR	31	0.32146	0.08307	0.405594	0.191072
2464	2938	ibd	WACKER_HYPOXIA_TARGETS_OF_VHL	13	0.37679	0.087228	0.405594	0.156305
2465	3002	ibd	REACTOME_SEROTONIN_RECEPTORS	11	0.38612	0.10951	0.406593	0.267872
2466	2528	ibd	BURTON_ADIPOGENESIS_7	42	0.30937	0.080095	0.406593	0.249291
2467	2151	ibd	SCHLOSSER_SERUM_RESPONSE_AUGMENTED_BY_MYC	100	0.24398	0.066459	0.406593	0.201826
2468	2794	ibd	KEGG_MEDICUS_REFERENCE_CA2_PYK2_RAS_ERK_SIGNALING_PATHWAY	14	0.35152	0.096041	0.406593	0.18623
2469	2439	ibd	DIRMEIER_LMP1_RESPONSE_EARLY	62	0.29421	0.067012	0.406593	0.172689
2470	1544	ibd	MARTINEZ_RB1_TARGETS_DN	507	0.14409	0.047046	0.406593	0.157527
2471	2313	ibd	SEIDEN_ONCOGENESIS_BY_MET	81	0.27154	0.072761	0.407592	0.278128
2472	2868	ibd	LUI_THYROID_CANCER_CLUSTER_4	11	0.36388	0.12862	0.407592	0.242099
2473	2765	ibd	WP_GENE_REGULATORY_NETWORK_MODELLING_SOMITOGENESIS	11	0.34812	0.11172	0.407592	0.209251
2474	2684	ibd	AMIT_EGF_RESPONSE_120_MCF10A	39	0.33666	0.070616	0.407592	0.203861
2475	2781	ibd	BIOCARTA_CLASSIC_PATHWAY	14	0.35007	0.094818	0.407592	0.200914
2476	2633	ibd	RUAN_RESPONSE_TO_TROGLITAZONE_UP	24	0.32783	0.086076	0.407592	0.198444
2477	2539	ibd	MARTIN_NFKB_TARGETS_UP	41	0.3111	0.075746	0.407592	0.19666
2478	2418	ibd	SOGA_COLORECTAL_CANCER_MYC_DN	69	0.29082	0.064805	0.407592	0.188577
2479	2068	ibd	BROWNE_HCMV_INFECTION_30MIN_DN	126	0.23011	0.067571	0.408591	0.264838
2480	2493	ibd	WP_OXIDATIVE_DAMAGE_RESPONSE	40	0.30448	0.086263	0.408591	0.264691
2481	1369	ibd	IVANOVA_HEMATOPOIESIS_LATE_PROGENITOR	461	0.12126	0.054499	0.408591	0.252687
2482	1928	ibd	MARTORIATI_MDM4_TARGETS_FETAL_LIVER_UP	210	0.20512	0.059198	0.408591	0.249154
2483	2597	ibd	WIERENGA_PML_INTERACTOME	37	0.3216	0.077584	0.408591	0.210492
2484	2221	ibd	BRUINS_UVC_RESPONSE_MIDDLE	89	0.25497	0.06935	0.408591	0.195619
2485	2922	ibd	REACTOME_DISEASES_ASSOCIATED_WITH_GLYCOSYLATION_PRECURSOR_BIOSYNTHESIS	14	0.37367	0.087735	0.408591	0.176882
2486	2129	ibd	KIM_ALL_DISORDERS_DURATION_CORR_DN	135	0.23975	0.05805	0.408591	0.129715
2487	1677	ibd	REACTOME_CLASS_A_1_RHODOPSIN_LIKE_RECEPTORS	304	0.16516	0.06259	0.40959	0.349217
2488	2326	ibd	REACTOME_ION_HOMEOSTASIS	52	0.27398	0.089046	0.40959	0.301517
2489	2104	ibd	REACTOME_PROTEIN_LOCALIZATION	145	0.23549	0.063324	0.40959	0.272042
2490	2675	ibd	WP_FAMILIAL_HYPERLIPIDEMIA_TYPE_1	17	0.33446	0.11685	0.40959	0.252871
2491	1980	ibd	FERNANDEZ_BOUND_BY_MYC	170	0.2163	0.060933	0.40959	0.197069
2492	2406	ibd	WP_TROP2_REGULATORY_SIGNALING	43	0.28899	0.080192	0.40959	0.183719
2493	2407	ibd	BLANCO_MELO_COVID19_SARS_COV_2_INFECTION_A594_CELLS_UP	69	0.28921	0.073223	0.410589	0.268206
2494	1273	ibd	MARTINEZ_RB1_AND_TP53_TARGETS_UP	569	0.1091	0.052852	0.410589	0.232165
2495	2503	ibd	REACTOME_G_ALPHA_Z_SIGNALLING_EVENTS	48	0.30629	0.072975	0.411588	0.202664
2496	2836	ibd	BIOCARTA_LONGEVITY_PATHWAY	15	0.3587	0.097322	0.411588	0.188702
2497	2620	ibd	WENG_POR_TARGETS_LIVER_UP	42	0.32517	0.066699	0.411588	0.159287
2498	2561	ibd	ELLWOOD_MYC_TARGETS_DN	41	0.31694	0.068205	0.411588	0.13055
2499	2193	ibd	REACTOME_DNA_REPLICATION	122	0.25158	0.065345	0.412587	0.254947
2500	2677	ibd	ZHAN_V1_LATE_DIFFERENTIATION_GENES_UP	32	0.33486	0.078364	0.412587	0.228651
2501	2583	ibd	KEGG_MEDICUS_REFERENCE_FGF_FGFR_RAS_ERK_SIGNALING_PATHWAY	33	0.31972	0.086317	0.412587	0.223195
2502	2886	ibd	WP_ACE_INHIBITOR_PATHWAY	13	0.36787	0.088807	0.412587	0.182982
2503	2124	ibd	REACTOME_HOST_INTERACTIONS_OF_HIV_FACTORS	120	0.23911	0.071299	0.413586	0.268972
2504	2189	ibd	WP_SELENIUM_MICRONUTRIENT_NETWORK	72	0.25084	0.081443	0.413586	0.260885
2505	2027	ibd	MARTORIATI_MDM4_TARGETS_NEUROEPITHELIUM_UP	152	0.22346	0.064947	0.413586	0.24662
2506	2058	ibd	VART_KSHV_INFECTION_ANGIOGENIC_MARKERS_UP	152	0.22893	0.061953	0.413586	0.208118
2507	2667	ibd	TANG_SENESCENCE_TP53_TARGETS_UP	33	0.33342	0.070938	0.413586	0.155547
2508	2900	ibd	KEGG_MEDICUS_REFERENCE_SKELETAL_TYPE_VGCC_RYR_SIGNALING	21	0.37016	0.07196	0.413586	0.142269
2509	2681	ibd	WALLACE_PROSTATE_CANCER_UP	18	0.33543	0.10391	0.414585	0.246777
2510	2737	ibd	LEIN_LOCALIZED_TO_PROXIMAL_DENDRITES	31	0.34471	0.08493	0.414585	0.245665
2511	2706	ibd	HEIDENBLAD_AMPLICON_12P11_12_UP	33	0.34047	0.075121	0.414585	0.223549
2512	2838	ibd	MOOTHA_TCA	13	0.3588	0.10679	0.414585	0.209834
2513	2155	ibd	DESERT_PERIVENOUS_HEPATOCELLULAR_CARCINOMA_SUBCLASS_UP	144	0.24466	0.059698	0.414585	0.177761
2514	2720	ibd	HAHTOLA_CTCL_CUTANEOUS	23	0.34214	0.082854	0.414585	0.144007
2515	2974	ibd	REACTOME_TRANSLESION_SYNTHESIS_BY_POLK	17	0.38166	0.06481	0.414585	0.100667
2516	2595	ibd	WP_GASTRIC_CANCER_NETWORK_2	28	0.32145	0.095312	0.415584	0.300076
2517	2492	ibd	REACTOME_HEDGEHOG_LIGAND_BIOGENESIS	61	0.30443	0.077062	0.415584	0.267115
2518	2437	ibd	SETLUR_PROSTATE_CANCER_TMPRSS2_ERG_FUSION_UP	65	0.29398	0.071488	0.415584	0.229956
2519	2589	ibd	WP_VITAMIN_D_SENSITIVE_CALCIUM_SIGNALING_IN_DEPRESSION	34	0.32057	0.085097	0.415584	0.228153
2520	2412	ibd	REACTOME_VISUAL_PHOTOTRANSDUCTION	92	0.28994	0.061223	0.415584	0.215636
2521	2826	ibd	SCHWAB_TARGETS_OF_BMYB_POLYMORPHIC_VARIANTS_DN	14	0.35697	0.10526	0.415584	0.208752
2522	2467	ibd	NADLER_HYPERGLYCEMIA_AT_OBESITY	55	0.29902	0.067673	0.415584	0.198231
2523	2664	ibd	KASLER_HDAC7_TARGETS_2_DN	31	0.33289	0.074655	0.415584	0.181812
2524	2728	ibd	REACTOME_RHO_GTPASES_ACTIVATE_NADPH_OXIDASES	22	0.34347	0.080394	0.415584	0.13161
2525	1267	ibd	ACEVEDO_METHYLATED_IN_LIVER_CANCER_DN	703	0.10831	0.050298	0.416583	0.295661
2526	2419	ibd	REACTOME_G1_S_DNA_DAMAGE_CHECKPOINTS	63	0.29133	0.079654	0.416583	0.27268
2527	2749	ibd	COLIN_PILOCYTIC_ASTROCYTOMA_VS_GLIOBLASTOMA_DN	27	0.34651	0.079703	0.416583	0.229967
2528	2294	ibd	REACTOME_EXTRA_NUCLEAR_ESTROGEN_SIGNALING	73	0.26963	0.073811	0.416583	0.229547
2529	2802	ibd	FLECHNER_BIOPSY_KIDNEY_TRANSPLANT_OK_VS_DONOR_DN	23	0.35248	0.078795	0.416583	0.190564
2530	2735	ibd	KEGG_MEDICUS_REFERENCE_VGCC_CA2_APOPTOTIC_PATHWAY	20	0.34457	0.0863	0.416583	0.181224
2531	2846	ibd	REACTOME_REGULATION_OF_INNATE_IMMUNE_RESPONSES_TO_CYTOSOLIC_DNA	14	0.35961	0.085053	0.416583	0.13791
2532	2740	ibd	REACTOME_HS_GAG_DEGRADATION	21	0.34534	0.094336	0.417582	0.206373
2533	2818	ibd	BIOCARTA_VDR_PATHWAY	24	0.35575	0.084978	0.417582	0.201767
2534	2763	ibd	PETRETTO_HEART_MASS_QTL_CIS_DN	25	0.34805	0.078933	0.417582	0.200787
2535	2712	ibd	PACHER_TARGETS_OF_IGF1_AND_IGF2_UP	35	0.34101	0.066721	0.417582	0.192026
2536	2630	ibd	HERNANDEZ_MITOTIC_ARREST_BY_DOCETAXEL_1_UP	25	0.32709	0.08964	0.417582	0.180825
2537	2738	ibd	REACTOME_GLUTATHIONE_CONJUGATION	36	0.34503	0.076854	0.418581	0.234318
2538	2788	ibd	BOQUEST_STEM_CELL_CULTURED_VS_FRESH_DN	30	0.35128	0.071957	0.418581	0.190915
2539	2587	ibd	JAZAERI_BREAST_CANCER_BRCA1_VS_BRCA2_DN	40	0.32025	0.072684	0.418581	0.180754
2540	2708	ibd	REACTOME_TRANSLESION_SYNTHESIS_BY_Y_FAMILY_DNA_POLYMERASES_BYPASSES_LESIONS_ON_DNA_TEMPLATE	37	0.34068	0.066146	0.418581	0.169302
2541	2726	ibd	GARGALOVIC_RESPONSE_TO_OXIDIZED_PHOSPHOLIPIDS_YELLOW_UP	27	0.34289	0.073802	0.418581	0.131552
2542	2985	ibd	KEGG_MEDICUS_REFERENCE_FLT3LG_FLT3_RAS_PI3K_SIGNALING_PATHWAY	15	0.38331	0.068295	0.418581	0.125193
2543	2743	ibd	SARTIPY_NORMAL_AT_INSULIN_RESISTANCE_UP	27	0.3456	0.077648	0.418581	0.122275
2544	2858	ibd	KEGG_MEDICUS_PATHOGEN_SHIGELLA_IPAC_TO_ACTIN_SIGNALING_PATHWAY	13	0.36208	0.10397	0.41958	0.189299
2545	2758	ibd	REACTOME_NS1_MEDIATED_EFFECTS_ON_HOST_PATHWAYS	39	0.34753	0.063746	0.41958	0.160803
2546	2730	ibd	REACTOME_VEGFR2_MEDIATED_VASCULAR_PERMEABILITY	26	0.34398	0.074817	0.41958	0.160141
2547	2821	ibd	PID_SYNDECAN_2_PATHWAY	30	0.35614	0.0645	0.41958	0.125011
2548	2452	ibd	ROSS_LEUKEMIA_WITH_MLL_FUSIONS	75	0.29626	0.069232	0.420579	0.246254
2549	2894	ibd	INAMURA_LUNG_CANCER_SCC_DN	12	0.36882	0.10111	0.420579	0.217043
2550	2882	ibd	KEGG_MEDICUS_REFERENCE_PINK_PARKIN_MEDIATED_AUTOPHAGOSOME_FORMATION	15	0.36665	0.090993	0.420579	0.191618
2551	2903	ibd	KEGG_MEDICUS_REFERENCE_MGLUR5_CA2_APOPTOTIC_PATHWAY	20	0.37086	0.074212	0.420579	0.166121
2552	2546	ibd	WHITFIELD_CELL_CYCLE_LITERATURE	44	0.313	0.068563	0.420579	0.143231
2553	2877	ibd	REACTOME_ACTIVATION_OF_IRF3_IRF7_MEDIATED_BY_TBK1_IKBKE	17	0.36561	0.070758	0.420579	0.100914
2554	2181	ibd	GROSS_HYPOXIA_VIA_ELK3_AND_HIF1A_UP	126	0.24915	0.065854	0.421578	0.257812
2555	2895	ibd	TUOMISTO_TUMOR_SUPPRESSION_BY_COL13A1_DN	19	0.36895	0.08096	0.421578	0.21366
2556	2840	ibd	GOUYER_TATI_TARGETS_DN	17	0.35896	0.094744	0.421578	0.212236
2557	2782	ibd	WALLACE_JAK2_TARGETS_UP	19	0.3502	0.099117	0.421578	0.202289
2558	2644	ibd	LIANG_HEMATOPOIESIS_STEM_CELL_NUMBER_LARGE_VS_TINY_UP	37	0.33012	0.072234	0.421578	0.174422
2559	2366	ibd	KONDO_PROSTATE_CANCER_HCP_WITH_H3K27ME3	86	0.28192	0.066065	0.422577	0.216674
2560	2584	ibd	WP_ENERGY_METABOLISM	47	0.31991	0.074726	0.422577	0.214255
2561	2640	ibd	SAGIV_CD24_TARGETS_DN	43	0.32938	0.073085	0.422577	0.207065
2562	2944	ibd	REACTOME_TRYPTOPHAN_CATABOLISM	12	0.37763	0.10267	0.422577	0.196784
2563	2832	ibd	MAGRANGEAS_MULTIPLE_MYELOMA_IGG_VS_IGA_UP	16	0.35802	0.092361	0.422577	0.175519
2564	3055	ibd	KEGG_MEDICUS_REFERENCE_NRG_ERBB4_PI3K_SIGNALING_PATHWAY	11	0.39621	0.073526	0.422577	0.152747
2565	2415	ibd	KEGG_N_GLYCAN_BIOSYNTHESIS	44	0.29035	0.092116	0.423576	0.263808
2566	2604	ibd	REACTOME_REGULATION_OF_CHOLESTEROL_BIOSYNTHESIS_BY_SREBP_SREBF	53	0.32263	0.061227	0.423576	0.189657
2567	2801	ibd	PID_HIF2PATHWAY	30	0.35238	0.071716	0.423576	0.165465
2568	2226	ibd	YAO_TEMPORAL_RESPONSE_TO_PROGESTERONE_CLUSTER_14	129	0.25564	0.058422	0.423576	0.161407
2569	2668	ibd	GARGALOVIC_RESPONSE_TO_OXIDIZED_PHOSPHOLIPIDS_BLACK_UP	33	0.33374	0.072191	0.423576	0.152362
2570	2873	ibd	REACTOME_REGULATION_OF_GENE_EXPRESSION_BY_HYPOXIA_INDUCIBLE_FACTOR	11	0.36435	0.099303	0.423576	0.119968
2571	3127	ibd	REACTOME_SLBP_DEPENDENT_PROCESSING_OF_REPLICATION_DEPENDENT_HISTONE_PRE_MRNAS	11	0.40905	0.064233	0.423576	0.0658254
2572	2315	ibd	KEGG_LONG_TERM_DEPRESSION	66	0.27197	0.077004	0.424575	0.205893
2573	2703	ibd	WP_EICOSANOID_METABOLISM_VIA_LIPOOXYGENASES_LOX	26	0.34015	0.078507	0.424575	0.178904
2574	2514	ibd	FURUKAWA_DUSP6_TARGETS_PCI35_UP	66	0.3074	0.065963	0.425574	0.182621
2575	3078	ibd	KEGG_MEDICUS_VARIANT_MUTATION_CAUSED_ABERRANT_ABETA_TO_CROSSTALK_BETWEEN_EXTRINSIC_AND_INTRINSIC_APOPTOTIC_PATHWAYS	11	0.40025	0.086511	0.425574	0.147316
2576	3031	ibd	WP_HOMOLOGOUS_RECOMBINATION	12	0.39282	0.074888	0.425574	0.115663
2577	2520	ibd	HENDRICKS_SMARCA4_TARGETS_UP	50	0.30857	0.075759	0.426573	0.213448
2578	2757	ibd	KAAB_FAILED_HEART_ATRIUM_UP	33	0.34751	0.079621	0.426573	0.21245
2579	2003	ibd	BENPORATH_MYC_TARGETS_WITH_EBOX	202	0.21888	0.055084	0.426573	0.190283
2580	2812	ibd	WP_WARBURG_EFFECT_MODULATED_BY_DEUBIQUITINATING_ENZYMES_AND_THEIR_SUBSTRATES	24	0.35455	0.066793	0.426573	0.160309
2581	2685	ibd	ZHAN_MULTIPLE_MYELOMA_CD1_UP	43	0.33726	0.064359	0.426573	0.15046
2582	2910	ibd	BIOCARTA_TEL_PATHWAY	17	0.37201	0.077845	0.426573	0.139823
2583	2996	ibd	RAY_TARGETS_OF_P210_BCR_ABL_FUSION_DN	15	0.3847	0.07236	0.426573	0.130955
2584	2892	ibd	KEGG_MEDICUS_REFERENCE_HOMOLOGOUS_RECOMBINATION	31	0.3685	0.061409	0.426573	0.123802
2585	2939	ibd	CHOI_ATL_CHRONIC_VS_ACUTE_DN	17	0.37683	0.076769	0.426573	0.119123
2586	2543	ibd	CHEN_NEUROBLASTOMA_COPY_NUMBER_GAINS	48	0.31221	0.084432	0.427572	0.256652
2587	2174	ibd	BANDRES_RESPONSE_TO_CARMUSTIN_MGMT_48HR_DN	149	0.24813	0.05994	0.427572	0.252916
2588	2656	ibd	CHANGOLKAR_H2AFY_TARGETS_DN	37	0.33164	0.077313	0.427572	0.233386
2589	2923	ibd	CAFFAREL_RESPONSE_TO_THC_24HR_3_DN	12	0.37371	0.10465	0.427572	0.208278
2590	1871	ibd	RUTELLA_RESPONSE_TO_CSF2RB_AND_IL4_DN	299	0.19534	0.050996	0.427572	0.18917
2591	2829	ibd	KEGG_MEDICUS_REFERENCE_FSHR_GNAS_PKA_SIGNALING_PATHWAY	16	0.3576	0.099772	0.427572	0.180912
2592	2328	ibd	REACTOME_EUKARYOTIC_TRANSLATION_INITIATION	111	0.27431	0.058673	0.427572	0.172972
2593	2893	ibd	REACTOME_NF_KB_IS_ACTIVATED_AND_SIGNALS_SURVIVAL	12	0.36864	0.11045	0.427572	0.171848
2594	2559	ibd	SASAI_RESISTANCE_TO_NEOPLASTIC_TRANSFROMATION	45	0.31653	0.069773	0.427572	0.163291
2595	3039	ibd	PID_CIRCADIAN_PATHWAY	13	0.39387	0.082594	0.427572	0.138815
2596	2572	ibd	REACTOME_HSP90_CHAPERONE_CYCLE_FOR_STEROID_HORMONE_RECEPTORS_SHR_IN_THE_PRESENCE_OF_LIGAND	53	0.31802	0.061983	0.427572	0.111158
2597	2602	ibd	REACTOME_NOTCH2_ACTIVATION_AND_TRANSMISSION_OF_SIGNAL_TO_THE_NUCLEUS	22	0.32225	0.10165	0.428571	0.190405
2598	2950	ibd	CAFFAREL_RESPONSE_TO_THC_24HR_5_UP	27	0.37849	0.068993	0.428571	0.180978
2599	2289	ibd	WP_ANGIOPOIETIN_LIKE_PROTEIN_8_REGULATORY_PATHWAY	124	0.26872	0.057664	0.428571	0.178767
2600	2614	ibd	MEBARKI_HCC_PROGENITOR_WNT_DN_CTNNB1_DEPENDENT	24	0.3239	0.094692	0.428571	0.165948
2601	2661	ibd	REACTOME_DISEASES_OF_DNA_REPAIR	49	0.33227	0.059374	0.428571	0.129793
2602	3017	ibd	REACTOME_DEPOLYMERIZATION_OF_THE_NUCLEAR_LAMINA	14	0.39001	0.077171	0.428571	0.112805
2603	2255	ibd	REACTOME_CDC42_GTPASE_CYCLE	142	0.26059	0.052614	0.428571	0.107505
2604	2702	ibd	WP_TRANSLATION_FACTORS	46	0.34014	0.059076	0.428571	0.0971447
2605	2982	ibd	ZHENG_RESPONSE_TO_ARSENITE_UP	14	0.38277	0.11197	0.42957	0.266709
2606	2549	ibd	FRASOR_TAMOXIFEN_RESPONSE_UP	43	0.31454	0.076621	0.42957	0.194498
2607	1404	ibd	NAKAMURA_TUMOR_ZONE_PERIPHERAL_VS_CENTRAL_DN	559	0.12474	0.050853	0.42957	0.19021
2608	2980	ibd	KEGG_MEDICUS_VARIANT_MUTATION_CAUSED_ABERRANT_ABETA_TO_MACHR_CA2_APOPTOTIC_PATHWAY	19	0.38253	0.070261	0.42957	0.16972
2609	3020	ibd	KEGG_CIRCADIAN_RHYTHM_MAMMAL	12	0.39061	0.087115	0.42957	0.163142
2610	2965	ibd	REACTOME_DOWNREGULATION_OF_ERBB2_ERBB3_SIGNALING	13	0.38062	0.085643	0.42957	0.159857
2611	2824	ibd	WILSON_PROTEASES_AT_TUMOR_BONE_INTERFACE_UP	19	0.35638	0.078861	0.42957	0.135286
2612	3049	ibd	HOLLEMAN_DAUNORUBICIN_B_ALL_DN	11	0.39516	0.073345	0.42957	0.12403
2613	2932	ibd	REACTOME_RNA_POLYMERASE_III_TRANSCRIPTION_INITIATION_FROM_TYPE_3_PROMOTER	28	0.3763	0.060416	0.42957	0.117058
2614	2605	ibd	REACTOME_METABOLISM_OF_POLYAMINES	52	0.32264	0.072961	0.430569	0.233407
2615	2285	ibd	CADWELL_ATG16L1_TARGETS_UP	98	0.26802	0.066255	0.430569	0.217271
2616	2707	ibd	REACTOME_SIGNALING_BY_NOTCH2	32	0.34062	0.076158	0.430569	0.201707
2617	2750	ibd	KEGG_MEDICUS_REFERENCE_ELECTRON_TRANSFER_IN_COMPLEX_IV	15	0.34658	0.11394	0.430569	0.180724
2618	2761	ibd	WP_CONSTITUTIVE_ANDROSTANE_RECEPTOR_PATHWAY	29	0.34773	0.076865	0.430569	0.175057
2619	2775	ibd	MARIADASON_REGULATED_BY_HISTONE_ACETYLATION_UP	53	0.34937	0.056426	0.430569	0.172223
2620	2370	ibd	REACTOME_POTASSIUM_CHANNELS	102	0.28252	0.060204	0.430569	0.171014
2621	3028	ibd	MYLLYKANGAS_AMPLIFICATION_HOT_SPOT_8	12	0.39218	0.071825	0.430569	0.108581
2622	2839	ibd	TCGA_GLIOBLASTOMA_COPY_NUMBER_DN	28	0.35896	0.098107	0.431568	0.34619
2623	2580	ibd	RADAEVA_RESPONSE_TO_IFNA1_UP	46	0.31902	0.07558	0.431568	0.256827
2624	2891	ibd	REACTOME_CHK1_CHK2_CDS1_MEDIATED_INACTIVATION_OF_CYCLIN_B_CDK1_COMPLEX	13	0.36848	0.10459	0.431568	0.172947
2625	2531	ibd	MIKKELSEN_MEF_LCP_WITH_H3K27ME3	63	0.30965	0.063682	0.431568	0.163868
2626	2830	ibd	REACTOME_NR1H3_NR1H2_REGULATE_GENE_EXPRESSION_LINKED_TO_CHOLESTEROL_TRANSPORT_AND_EFFLUX	36	0.35776	0.063734	0.431568	0.142692
2627	2913	ibd	CHEN_ETV5_TARGETS_TESTIS	20	0.37222	0.085916	0.432567	0.228119
2628	2906	ibd	AMUNDSON_DNA_DAMAGE_RESPONSE_TP53	15	0.3711	0.094204	0.432567	0.189036
2629	2691	ibd	WP_STRIATED_MUSCLE_CONTRACTION_PATHWAY	36	0.33815	0.070565	0.432567	0.17202
2630	2746	ibd	KEGG_CITRATE_CYCLE_TCA_CYCLE	27	0.34609	0.077712	0.432567	0.153393
2631	2787	ibd	CERVERA_SDHB_TARGETS_1_DN	34	0.35106	0.061828	0.432567	0.147845
2632	3160	ibd	KEGG_MEDICUS_PATHOGEN_HCV_CORE_TO_ERK_SIGNALING_PATHWAY	12	0.4137	0.062575	0.432567	0.136893
2633	3027	ibd	KEGG_MEDICUS_REFERENCE_EREG_EGFR_PI3K_SIGNALING_PATHWAY	11	0.39197	0.080202	0.432567	0.129856
2634	2955	ibd	KEGG_MEDICUS_VARIANT_BCR_ABL_FUSION_KINASE_TO_RAS_ERK_SIGNALING_PATHWAY	13	0.37942	0.08058	0.432567	0.121243
2635	2954	ibd	JEON_SMAD6_TARGETS_DN	19	0.37922	0.061677	0.432567	0.0986821
2636	2694	ibd	RIZ_ERYTHROID_DIFFERENTIATION_APOBEC2	25	0.33864	0.093331	0.433566	0.220551
2637	2947	ibd	WP_7Q11_23_DISTAL_COPY_NUMBER_VARIATION	19	0.37806	0.076481	0.433566	0.155133
2638	2601	ibd	KEGG_MTOR_SIGNALING_PATHWAY	48	0.3222	0.063942	0.433566	0.153718
2639	2864	ibd	KEGG_MEDICUS_PATHOGEN_SALMONELLA_SIFA_TO_MICROTUBULE_PLUS_END_DIRECTED_TRANSPORT	24	0.36272	0.074396	0.433566	0.152082
2640	3059	ibd	REACTOME_BASE_EXCISION_REPAIR_AP_SITE_FORMATION	17	0.39695	0.064802	0.433566	0.120584
2641	2814	ibd	BIOCARTA_AGR_PATHWAY	29	0.35494	0.067015	0.433566	0.0977746
2642	2043	ibd	TAKEDA_TARGETS_OF_NUP98_HOXA9_FUSION_8D_DN	176	0.22637	0.058717	0.434565	0.195283
2643	2263	ibd	REACTOME_NONSENSE_MEDIATED_DECAY_NMD	107	0.26207	0.062809	0.434565	0.187998
2644	2791	ibd	REACTOME_CARGO_CONCENTRATION_IN_THE_ER	31	0.35142	0.067842	0.434565	0.119228
2645	3061	ibd	BIOCARTA_PTC1_PATHWAY	11	0.3977	0.080957	0.434565	0.100973
2646	3022	ibd	REACTOME_TELOMERE_C_STRAND_SYNTHESIS_INITIATION	11	0.39085	0.077947	0.434565	0.0724444
2647	2752	ibd	KIM_ALL_DISORDERS_CALB1_CORR_DN	35	0.34668	0.072697	0.435564	0.171686
2648	2465	ibd	WP_NF1_COPY_NUMBER_VARIATION_SYNDROME	75	0.29896	0.066513	0.435564	0.166194
2649	2224	ibd	BROWNE_HCMV_INFECTION_24HR_UP	134	0.25528	0.057231	0.435564	0.164158
2650	2874	ibd	WP_NANOPARTICLE_MEDIATED_ACTIVATION_OF_RECEPTOR_SIGNALING	28	0.36494	0.063433	0.435564	0.137199
2651	2578	ibd	WP_IL_17_SIGNALING_PATHWAY	30	0.31876	0.095264	0.436563	0.22508
2652	2394	ibd	REACTOME_TRNA_PROCESSING	96	0.28648	0.062659	0.436563	0.208014
2653	2389	ibd	REACTOME_REGULATION_OF_MRNA_STABILITY_BY_PROTEINS_THAT_BIND_AU_RICH_ELEMENTS	83	0.28576	0.065743	0.436563	0.174097
2654	2297	ibd	REACTOME_G2_M_CHECKPOINTS	124	0.26988	0.058328	0.436563	0.155379
2655	2423	ibd	STEIN_ESR1_TARGETS	77	0.29172	0.064236	0.436563	0.145049
2656	2662	ibd	BUFFA_HYPOXIA_METAGENE	45	0.33265	0.063222	0.436563	0.128814
2657	2610	ibd	REACTOME_AURKA_ACTIVATION_BY_TPX2	67	0.32342	0.052565	0.436563	0.0753899
2658	2770	ibd	REACTOME_DISEASES_OF_CARBOHYDRATE_METABOLISM	31	0.34859	0.069523	0.437562	0.127744
2659	2779	ibd	DORSEY_GAB2_TARGETS	27	0.34997	0.075752	0.437562	0.121586
2660	1848	ibd	MOREAUX_MULTIPLE_MYELOMA_BY_TACI_UP	329	0.19212	0.048486	0.437562	0.11425
2661	2949	ibd	KEGG_MEDICUS_VARIANT_MET_OVEREXPRESSION_TO_RAS_ERK_SIGNALING_PATHWAY	13	0.37833	0.081236	0.437562	0.101141
2662	2588	ibd	REACTOME_PROCESSING_OF_DNA_DOUBLE_STRAND_BREAK_ENDS	58	0.32034	0.058428	0.437562	0.0999557
2663	2919	ibd	KEGG_MEDICUS_ENV_FACTOR_DCE_TO_DNA_ADDUCTS	19	0.37348	0.099417	0.438561	0.250007
2664	2887	ibd	REACTOME_KERATAN_SULFATE_BIOSYNTHESIS	27	0.36801	0.074605	0.438561	0.183743
2665	2935	ibd	HOFMANN_MYELODYSPLASTIC_SYNDROM_LOW_RISK_DN	25	0.3767	0.07132	0.438561	0.158868
2666	3097	ibd	REACTOME_NOTCH2_INTRACELLULAR_DOMAIN_REGULATES_TRANSCRIPTION	11	0.40247	0.083927	0.438561	0.138479
2667	3115	ibd	REACTOME_TP53_REGULATES_TRANSCRIPTION_OF_DEATH_RECEPTORS_AND_LIGANDS	12	0.40559	0.072678	0.438561	0.129258
2668	3101	ibd	FINETTI_BREAST_CANCERS_KINOME_GRAY	15	0.40359	0.060127	0.438561	0.069766
2669	2908	ibd	TERAMOTO_OPN_TARGETS_CLUSTER_7	17	0.37158	0.089962	0.43956	0.163047
2670	2777	ibd	EPPERT_CE_HSC_LSC	35	0.34979	0.064166	0.43956	0.11857
2671	2639	ibd	BURTON_ADIPOGENESIS_8	71	0.32914	0.052754	0.43956	0.108798
2672	2989	ibd	WP_TP53_NETWORK	19	0.38355	0.073512	0.440559	0.157571
2673	3086	ibd	VERRECCHIA_RESPONSE_TO_TGFB1_C3	14	0.40125	0.066105	0.440559	0.116557
2674	2966	ibd	JACKSON_DNMT1_TARGETS_DN	20	0.38067	0.063	0.440559	0.0760026
2675	2769	ibd	ULE_SPLICING_VIA_NOVA2	42	0.34855	0.058386	0.440559	0.0725907
2676	2307	ibd	YAGI_AML_WITH_T_9_11_TRANSLOCATION	115	0.27094	0.063164	0.441558	0.233715
2677	2744	ibd	BRACHAT_RESPONSE_TO_CAMPTOTHECIN_DN	39	0.34566	0.066149	0.441558	0.143892
2678	2381	ibd	REACTOME_COPI_DEPENDENT_GOLGI_TO_ER_RETROGRADE_TRAFFIC	95	0.28401	0.056832	0.441558	0.10023
2679	2863	ibd	REACTOME_ASSEMBLY_OF_ACTIVE_LPL_AND_LIPC_LIPASE_COMPLEXES	17	0.36258	0.0906	0.442557	0.160423
2680	2494	ibd	MAHAJAN_RESPONSE_TO_IL1A_UP	72	0.30475	0.060274	0.442557	0.13283
2681	2729	ibd	REACTOME_SIGNALING_BY_RETINOIC_ACID	40	0.34382	0.067316	0.442557	0.113993
2682	3129	ibd	KEGG_MEDICUS_VARIANT_AMPLIFIED_EGFR_TO_RAS_ERK_SIGNALING_PATHWAY	13	0.40931	0.060921	0.442557	0.107139
2683	2230	ibd	VERHAAK_GLIOBLASTOMA_CLASSICAL	149	0.25622	0.054131	0.442557	0.104495
2684	2911	ibd	BIOCARTA_NGF_PATHWAY	19	0.37217	0.073894	0.442557	0.101078
2685	2925	ibd	KEGG_MEDICUS_REFERENCE_CA2_ENTRY_VOLTAGE_GATED_CA2_CHANNEL	24	0.37387	0.064866	0.442557	0.0981837
2686	3044	ibd	GHO_ATF5_TARGETS_DN	16	0.3943	0.059942	0.442557	0.0544299
2687	2659	ibd	SMIRNOV_RESPONSE_TO_IR_2HR_UP	48	0.33183	0.068318	0.443556	0.178545
2688	2097	ibd	PROVENZANI_METASTASIS_UP	173	0.23453	0.056982	0.443556	0.155034
2689	2450	ibd	REACTOME_SYNTHESIS_OF_DNA	116	0.29606	0.053878	0.443556	0.151345
2690	3092	ibd	CAFFAREL_RESPONSE_TO_THC_8HR_5_DN	11	0.40177	0.084128	0.443556	0.128547
2691	2259	ibd	SHEDDEN_LUNG_CANCER_GOOD_SURVIVAL_A4	181	0.26111	0.049149	0.443556	0.0924122
2692	2958	ibd	REACTOME_TNFR1_INDUCED_NF_KAPPA_B_SIGNALING_PATHWAY	29	0.38021	0.054912	0.443556	0.0541804
2693	2816	ibd	REACTOME_ACTIVATION_OF_MATRIX_METALLOPROTEINASES	31	0.35534	0.073172	0.444555	0.170364
2694	2907	ibd	KEGG_MEDICUS_REFERENCE_EP_NE_ADRB_CAMP_SIGNALING_PATHWAY	15	0.37128	0.096717	0.445554	0.157689
2695	2866	ibd	VANTVEER_BREAST_CANCER_BRCA1_DN	37	0.36318	0.05528	0.445554	0.12073
2696	3164	ibd	TOMIDA_METASTASIS_DN	13	0.41453	0.063052	0.445554	0.100953
2697	3034	ibd	MATZUK_OVULATION	15	0.39333	0.069781	0.445554	0.0824917
2698	3120	ibd	REACTOME_INHIBITION_OF_REPLICATION_INITIATION_OF_DAMAGED_DNA_BY_RB1_E2F1	11	0.40696	0.058708	0.445554	0.0510822
2699	2778	ibd	BIOCARTA_PPARA_PATHWAY	52	0.34982	0.058111	0.446553	0.147778
2700	2850	ibd	REACTOME_STRIATED_MUSCLE_CONTRACTION	34	0.36049	0.063401	0.446553	0.100981
2701	3143	ibd	REACTOME_ACTIVATION_OF_RAC1	11	0.41103	0.065189	0.446553	0.0757067
2702	2884	ibd	KEGG_MEDICUS_REFERENCE_PTH_PTH1R_PKA_SIGNALING_PATHWAY	15	0.36725	0.1017	0.447552	0.198586
2703	1777	ibd	MOOTHA_HUMAN_MITODB_6_2002	376	0.18013	0.049524	0.447552	0.166452
2704	2851	ibd	BOYAULT_LIVER_CANCER_SUBCLASS_G1_DN	37	0.36075	0.064929	0.447552	0.145596
2705	2693	ibd	DAVICIONI_PAX_FOXO1_SIGNATURE_IN_ARMS_UP	52	0.33831	0.059821	0.447552	0.136653
2706	2772	ibd	PID_RHOA_REG_PATHWAY	42	0.34912	0.058288	0.447552	0.133165
2707	2924	ibd	REACTOME_PARACETAMOL_ADME	29	0.37382	0.06242	0.447552	0.115558
2708	3134	ibd	KEGG_MEDICUS_VARIANT_MUTATION_ACTIVATED_FGFR3_TO_RAS_ERK_SIGNALING_PATHWAY	15	0.41035	0.057497	0.447552	0.0504371
2709	2799	ibd	WP_MAPK_CASCADE	31	0.3519	0.075683	0.448551	0.188394
2710	2162	ibd	VERHAAK_AML_WITH_NPM1_MUTATED_UP	170	0.24625	0.055539	0.448551	0.172155
2711	2731	ibd	KEGG_SPHINGOLIPID_METABOLISM	34	0.34417	0.065124	0.448551	0.127982
2712	3089	ibd	YANAGIHARA_ESX1_TARGETS	26	0.40147	0.053974	0.448551	0.111605
2713	3000	ibd	WP_MITOCHONDRIAL_FATTY_ACID_OXIDATION_DISORDERS	18	0.38543	0.065636	0.448551	0.105039
2714	2844	ibd	XIE_LT_HSC_S1PR3_OE_UP	27	0.35934	0.066305	0.448551	0.094366
2715	2658	ibd	LEIN_PONS_MARKERS	81	0.33181	0.047203	0.448551	0.0836735
2716	2344	ibd	WP_NCRNAS_INVOLVED_IN_WNT_SIGNALING_IN_HEPATOCELLULAR_CARCINOMA	83	0.27649	0.065579	0.44955	0.155163
2717	2776	ibd	WANG_LSD1_TARGETS_DN	33	0.34938	0.072864	0.44955	0.147253
2718	2809	ibd	CHUNG_BLISTER_CYTOTOXICITY_DN	39	0.35348	0.061348	0.44955	0.0992913
2719	1749	ibd	SWEET_LUNG_CANCER_KRAS_UP	430	0.17482	0.046108	0.44955	0.0962735
2720	2856	ibd	REACTOME_FORMATION_OF_THE_BETA_CATENIN_TCF_TRANSACTIVATING_COMPLEX	31	0.36187	0.063348	0.44955	0.0833604
2721	2766	ibd	REACTOME_HDR_THROUGH_HOMOLOGOUS_RECOMBINATION_HRR	66	0.34812	0.049595	0.44955	0.0598804
2722	3045	ibd	KYNG_WERNER_SYNDROM_UP	11	0.39448	0.068654	0.44955	0.0359768
2723	2532	ibd	REACTOME_DEGRADATION_OF_BETA_CATENIN_BY_THE_DESTRUCTION_COMPLEX	79	0.30966	0.063973	0.450549	0.216635
2724	3123	ibd	MASRI_RESISTANCE_TO_TAMOXIFEN_AND_AROMATASE_INHIBITORS_UP	17	0.40823	0.077148	0.450549	0.169237
2725	2853	ibd	NABA_MATRISOME_POORLY_METASTATIC_BREAST_CANCER	24	0.36134	0.07383	0.450549	0.126464
2726	2951	ibd	REACTOME_ATF6_ATF6_ALPHA_ACTIVATES_CHAPERONES	11	0.37863	0.077892	0.450549	0.0501653
2727	2806	ibd	NIKOLSKY_BREAST_CANCER_12Q13_Q21_AMPLICON	42	0.35272	0.10007	0.451548	0.40228
2728	2880	ibd	REACTOME_MITOCHONDRIAL_FATTY_ACID_BETA_OXIDATION	34	0.36625	0.059965	0.451548	0.137369
2729	1630	ibd	RODWELL_AGING_KIDNEY_UP	426	0.15883	0.049286	0.451548	0.119598
2730	2890	ibd	REACTOME_APOPTOTIC_CLEAVAGE_OF_CELLULAR_PROTEINS	35	0.36824	0.055725	0.451548	0.107096
2731	2574	ibd	SHAFFER_IRF4_TARGETS_IN_ACTIVATED_B_LYMPHOCYTE	74	0.31817	0.054378	0.451548	0.099464
2732	2819	ibd	REACTOME_SEMA4D_IN_SEMAPHORIN_SIGNALING	24	0.35593	0.066338	0.451548	0.0933462
2733	2979	ibd	WP_REGULATION_OF_WNT_B_CATENIN_SIGNALING_BY_SMALL_MOLECULE_COMPOUNDS	17	0.3825	0.070594	0.451548	0.0787062
2734	2638	ibd	PID_P75_NTR_PATHWAY	60	0.32864	0.05582	0.451548	0.0784402
2735	3026	ibd	REACTOME_MATURATION_OF_SARS_COV_2_SPIKE_PROTEIN	35	0.39146	0.049366	0.451548	0.0622327
2736	2456	ibd	TAKEDA_TARGETS_OF_NUP98_HOXA9_FUSION_6HR_UP	77	0.29759	0.063634	0.452547	0.131793
2737	1828	ibd	REACTOME_TRANSCRIPTIONAL_REGULATION_BY_TP53	340	0.18955	0.048298	0.452547	0.115485
2738	3085	ibd	REACTOME_PHOSPHOLIPASE_C_MEDIATED_CASCADE_FGFR2	17	0.40117	0.069923	0.452547	0.102999
2739	2961	ibd	LOPEZ_TRANSLATION_VIA_FN1_SIGNALING	34	0.38054	0.048711	0.452547	0.0614148
2740	2796	ibd	KIM_LIVER_CANCER_POOR_SURVIVAL_UP	21	0.35176	0.094603	0.453546	0.161476
2741	2391	ibd	REACTOME_CELL_CELL_JUNCTION_ORGANIZATION	80	0.28613	0.064761	0.453546	0.144992
2742	2807	ibd	WP_SARS_CORONAVIRUS_AND_INNATE_IMMUNITY	29	0.35305	0.071105	0.453546	0.138347
2743	2927	ibd	REACTOME_DIGESTION_AND_ABSORPTION	24	0.37432	0.063373	0.453546	0.0988691
2744	1662	ibd	FULCHER_INFLAMMATORY_RESPONSE_LECTIN_VS_LPS_DN	407	0.16255	0.050445	0.454545	0.132968
2745	2353	ibd	YAUCH_HEDGEHOG_SIGNALING_PARACRINE_UP	129	0.27875	0.05502	0.454545	0.128315
2746	2751	ibd	REACTOME_MET_ACTIVATES_PTK2_SIGNALING	30	0.34667	0.072896	0.454545	0.120003
2747	2833	ibd	WP_BDNF_TRKB_SIGNALING	33	0.3583	0.061484	0.454545	0.0854309
2748	3025	ibd	DING_LUNG_CANCER_MUTATED_SIGNIFICANTLY	24	0.39123	0.05795	0.454545	0.0841
2749	3073	ibd	REACTOME_NFE2L2_REGULATING_ANTI_OXIDANT_DETOXIFICATION_ENZYMES	19	0.39959	0.058942	0.454545	0.0804289
2750	3189	ibd	MOOTHA_GLYCOLYSIS	19	0.41836	0.047533	0.454545	0.0789693
2751	3130	ibd	REACTOME_BIOSYNTHESIS_OF_SPECIALIZED_PRORESOLVING_MEDIATORS_SPMS	19	0.40954	0.04981	0.454545	0.0569332
2752	2727	ibd	PEDERSEN_METASTASIS_BY_ERBB2_ISOFORM_1	42	0.34314	0.064587	0.455544	0.143928
2753	2127	ibd	REACTOME_SIGNALING_BY_NOTCH	168	0.23945	0.056731	0.455544	0.140939
2754	1086	ibd	YOSHIMURA_MAPK8_TARGETS_UP	1197	0.08164	0.043291	0.455544	0.123599
2755	2780	ibd	LEE_LIVER_CANCER_MYC_TGFA_UP	58	0.35004	0.052869	0.455544	0.107306
2756	2655	ibd	SESTO_RESPONSE_TO_UV_C8	67	0.33152	0.0534	0.455544	0.104595
2757	2978	ibd	BIOCARTA_MAL_PATHWAY	19	0.38249	0.064615	0.455544	0.0704429
2758	3109	ibd	MARIADASON_RESPONSE_TO_BUTYRATE_SULINDAC_4	15	0.40474	0.061756	0.455544	0.0645496
2759	3198	ibd	KEGG_MEDICUS_VARIANT_DUPLICATION_OR_MUTATION_ACTIVATED_FLT3_TO_RAS_ERK_SIGNALING_PATHWAY	13	0.42007	0.052958	0.455544	0.058942
2760	3190	ibd	WANG_RECURRENT_LIVER_CANCER_UP	16	0.41882	0.050218	0.455544	0.0441283
2761	1921	ibd	ZHOU_INFLAMMATORY_RESPONSE_LIVE_DN	324	0.20356	0.046322	0.456543	0.0754195
2762	2608	ibd	TURASHVILI_BREAST_LOBULAR_CARCINOMA_VS_DUCTAL_NORMAL_DN	81	0.32289	0.052227	0.456543	0.0650226
2763	2808	ibd	ZHAN_MULTIPLE_MYELOMA_CD2_UP	43	0.35338	0.062749	0.457542	0.105222
2764	2295	ibd	WP_ECTODERM_DIFFERENTIATION	122	0.26974	0.058908	0.457542	0.102082
2765	3200	ibd	LIU_IL13_MEMORY_MODEL_UP	17	0.4202	0.051049	0.457542	0.0965001
2766	2724	ibd	BEIER_GLIOMA_STEM_CELL_DN	60	0.34251	0.054548	0.457542	0.0696269
2767	2967	ibd	BURTON_ADIPOGENESIS_10	26	0.38071	0.052943	0.457542	0.0607563
2768	2700	ibd	KEGG_TASTE_TRANSDUCTION	50	0.33958	0.071039	0.458541	0.177856
2769	2645	ibd	LEE_LIVER_CANCER_CIPROFIBRATE_UP	57	0.33014	0.059837	0.458541	0.111315
2770	2252	ibd	DAZARD_UV_RESPONSE_CLUSTER_G6	134	0.26023	0.05598	0.458541	0.0883311
2771	2805	ibd	WP_SPLICING_FACTOR_NOVA_REGULATED_SYNAPTIC_PROTEINS	41	0.35271	0.055989	0.458541	0.0761899
2772	2983	ibd	PID_BARD1_PATHWAY	28	0.38314	0.06079	0.458541	0.042118
2773	3011	ibd	NIKOLSKY_BREAST_CANCER_19Q13.1_AMPLICON	21	0.38895	0.10452	0.45954	0.272809
2774	2764	ibd	ROVERSI_GLIOMA_LOH_REGIONS	44	0.34807	0.076048	0.45954	0.217095
2775	2682	ibd	KEGG_MEDICUS_VARIANT_LRP6_OVEREXPRESSION_TO_WNT_SIGNALING_PATHWAY	45	0.33568	0.065767	0.45954	0.147767
2776	3048	ibd	HOFMANN_MYELODYSPLASTIC_SYNDROM_RISK_DN	20	0.39495	0.069055	0.45954	0.103472
2777	3254	ibd	REACTOME_N_GLYCAN_ANTENNAE_ELONGATION	15	0.4321	0.053128	0.45954	0.0963775
2778	2759	ibd	REACTOME_SENESCENCE_ASSOCIATED_SECRETORY_PHENOTYPE_SASP	50	0.34762	0.056506	0.45954	0.095385
2779	2986	ibd	YANG_BREAST_CANCER_ESR1_BULK_UP	23	0.38341	0.056997	0.45954	0.0745088
2780	3332	ibd	KEGG_MEDICUS_ENV_FACTOR_METALS_TO_RAS_ERK_SIGNALING_PATHWAY	11	0.44416	0.043668	0.45954	0.0339266
2781	1973	ibd	IVANOVA_HEMATOPOIESIS_MATURE_CELL	259	0.2154	0.050955	0.460539	0.13062
2782	2783	ibd	REACTOME_NR1H2_AND_NR1H3_MEDIATED_SIGNALING	46	0.35025	0.059995	0.460539	0.121078
2783	2881	ibd	KEGG_MEDICUS_REFERENCE_BMP_SIGNALING_PATHWAY	20	0.36638	0.084085	0.460539	0.104496
2784	1532	ibd	MASSARWEH_TAMOXIFEN_RESISTANCE_UP	506	0.1427	0.048496	0.460539	0.101524
2785	2875	ibd	KIM_LRRC3B_TARGETS	30	0.36536	0.066042	0.460539	0.0860048
2786	3153	ibd	MEBARKI_HCC_PROGENITOR_WNT_DN_CTNNB1_DEPENDENT_BLOCKED_BY_FZD8CRD	18	0.41265	0.04994	0.460539	0.047942
2787	3072	ibd	STAEGE_EWING_FAMILY_TUMOR	25	0.39947	0.050237	0.460539	0.00678935
2788	3008	ibd	REACTOME_REGULATION_OF_TP53_ACTIVITY_THROUGH_ASSOCIATION_WITH_CO_FACTORS	14	0.38721	0.076075	0.461538	0.100588
2789	2771	ibd	CHEN_LVAD_SUPPORT_OF_FAILING_HEART_DN	41	0.34897	0.059189	0.461538	0.0594941
2790	2741	ibd	REACTOME_NON_INTEGRIN_MEMBRANE_ECM_INTERACTIONS	54	0.34536	0.053047	0.461538	0.0482765
2791	3057	ibd	GILMORE_CORE_NFKB_PATHWAY	12	0.3966	0.076058	0.462537	0.0863873
2792	1994	ibd	REACTOME_INTRACELLULAR_SIGNALING_BY_SECOND_MESSENGERS	295	0.2178	0.047166	0.462537	0.0775721
2793	2990	ibd	HU_GENOTOXIN_ACTION_DIRECT_VS_INDIRECT_4HR	36	0.384	0.053317	0.462537	0.0613376
2794	2861	ibd	APPEL_IMATINIB_RESPONSE	31	0.36241	0.060596	0.462537	0.055601
2795	2408	ibd	REACTOME_MHC_CLASS_II_ANTIGEN_PRESENTATION	119	0.28923	0.050007	0.462537	0.0551987
2796	2820	ibd	REACTOME_SIGNALING_BY_MODERATE_KINASE_ACTIVITY_BRAF_MUTANTS	41	0.35607	0.060643	0.462537	0.0461784
2797	2048	ibd	KUMAR_PATHOGEN_LOAD_BY_MACROPHAGES	229	0.22689	0.052521	0.463536	0.113369
2798	3088	ibd	REACTOME_WNT_LIGAND_BIOGENESIS_AND_TRAFFICKING	25	0.40137	0.055452	0.463536	0.105442
2799	3117	ibd	REACTOME_FRS_MEDIATED_FGFR1_SIGNALING	23	0.40621	0.049178	0.463536	0.101253
2800	3071	ibd	KEGG_MEDICUS_VARIANT_EML4_ALK_FUSION_KINASE_TO_RAS_ERK_SIGNALING_PATHWAY	11	0.39942	0.079085	0.463536	0.0649166
2801	3211	ibd	REACTOME_DEFECTIVE_GALNT3_CAUSES_HFTC	15	0.42363	0.048093	0.463536	0.0282809
2802	2943	ibd	SHIN_B_CELL_LYMPHOMA_CLUSTER_8	36	0.37756	0.052345	0.464535	0.0922252
2803	2976	ibd	REACTOME_MEIOTIC_RECOMBINATION	25	0.38224	0.067562	0.464535	0.0879084
2804	3161	ibd	WP_LACTATE_SHUTTLE_IN_GLIAL_CELLS	13	0.41388	0.064438	0.464535	0.084283
2805	2867	ibd	WP_SPHINGOLIPID_PATHWAY	27	0.36383	0.060985	0.464535	0.0448778
2806	1805	ibd	KOYAMA_SEMA3B_TARGETS_DN	325	0.18587	0.050285	0.465534	0.103347
2807	2912	ibd	VALK_AML_CLUSTER_7	25	0.37219	0.067269	0.466533	0.0932968
2808	3040	ibd	REACTOME_METABOLISM_OF_NITRIC_OXIDE_NOS3_ACTIVATION_AND_REGULATION	14	0.39414	0.073162	0.466533	0.052891
2809	3272	ibd	IIZUKA_LIVER_CANCER_PROGRESSION_L0_L1_DN	15	0.43493	0.046122	0.466533	0.0277694
2810	2508	ibd	BROWNE_HCMV_INFECTION_12HR_DN	87	0.30661	0.056376	0.467532	0.142821
2811	2165	ibd	REACTOME_REGULATION_OF_EXPRESSION_OF_SLITS_AND_ROBOS	156	0.24685	0.059196	0.467532	0.133142
2812	3018	ibd	REACTOME_PURINERGIC_SIGNALING_IN_LEISHMANIASIS_INFECTION	26	0.39024	0.052353	0.467532	0.0327711
2813	3062	ibd	KEGG_MEDICUS_REFERENCE_MACHR_CA2_APOPTOTIC_PATHWAY	18	0.3979	0.06201	0.467532	0.0223838
2814	3203	ibd	BIOCARTA_COMP_PATHWAY	18	0.42166	0.042886	0.467532	0.0126504
2815	1895	ibd	MULLIGHAN_MLL_SIGNATURE_1_UP	352	0.19838	0.047899	0.468531	0.0815929
2816	3108	ibd	REACTOME_NITRIC_OXIDE_STIMULATES_GUANYLATE_CYCLASE	19	0.40444	0.058114	0.468531	0.079794
2817	1809	ibd	RUTELLA_RESPONSE_TO_HGF_UP	384	0.18627	0.046559	0.468531	0.072774
2818	2803	ibd	BOYLAN_MULTIPLE_MYELOMA_D_CLUSTER_DN	35	0.35253	0.059697	0.468531	0.0418383
2819	2336	ibd	LI_AMPLIFIED_IN_LUNG_CANCER	166	0.27506	0.046301	0.468531	0.0403403
2820	3253	ibd	KEGG_MEDICUS_REFERENCE_FLT3LG_FLT3_RAS_ERK_SIGNALING_PATHWAY	14	0.43208	0.044551	0.468531	0.0134124
2821	2975	ibd	WANG_CLASSIC_ADIPOGENIC_TARGETS_OF_PPARG	26	0.38205	0.070526	0.46953	0.0679195
2822	1344	ibd	NABA_MATRISOME_ASSOCIATED	718	0.11722	0.051269	0.470529	0.246376
2823	2847	ibd	REACTOME_SARS_COV_2_MODULATES_HOST_TRANSLATION_MACHINERY	44	0.36	0.059979	0.470529	0.0890642
2824	2790	ibd	MARTINEZ_RESPONSE_TO_TRABECTEDIN	45	0.35137	0.060498	0.470529	0.0800522
2825	3145	ibd	CASTELLANO_NRAS_TARGETS_DN	13	0.41126	0.059582	0.470529	0.0587872
2826	2141	ibd	YAMAZAKI_TCEB3_TARGETS_DN	182	0.24225	0.053236	0.471528	0.0923123
2827	2733	ibd	WP_AMP_ACTIVATED_PROTEIN_KINASE_SIGNALING	66	0.34438	0.049393	0.471528	0.0740087
2828	3142	ibd	REACTOME_CONDENSATION_OF_PROPHASE_CHROMOSOMES	11	0.411	0.069939	0.471528	0.0552719
2829	2692	ibd	REACTOME_RECRUITMENT_OF_MITOTIC_CENTROSOME_PROTEINS_AND_COMPLEXES	76	0.33823	0.04607	0.471528	0.0298266
2830	3181	ibd	RICKMAN_TUMOR_DIFFERENTIATED_MODERATELY_VS_POORLY_DN	14	0.417	0.05141	0.471528	0.00664237
2831	3167	ibd	REACTOME_METABOLISM_OF_COFACTORS	19	0.41479	0.050108	0.471528	-0.00298468
2832	3275	ibd	REACTOME_NUCLEOTIDE_BIOSYNTHESIS	12	0.43528	0.045436	0.471528	-0.00628764
2833	2762	ibd	NAKAMURA_ADIPOGENESIS_EARLY_UP	56	0.34795	0.054954	0.472527	0.0789118
2834	2032	ibd	DEBIASI_APOPTOSIS_BY_REOVIRUS_INFECTION_DN	249	0.22484	0.04949	0.472527	0.0601608
2835	2857	ibd	ZHAN_MULTIPLE_MYELOMA_HP_UP	38	0.36201	0.053708	0.472527	0.0150289
2836	2709	ibd	GARCIA_TARGETS_OF_FLI1_AND_DAX1_UP	45	0.34071	0.071111	0.473526	0.142337
2837	2607	ibd	ZWANG_EGF_INTERVAL_UP	80	0.32265	0.054169	0.473526	0.10086
2838	2865	ibd	ZWANG_EGF_PERSISTENTLY_DN	55	0.36277	0.046903	0.473526	0.04495
2839	3015	ibd	HASLINGER_B_CLL_WITH_11Q23_DELETION	20	0.38961	0.061209	0.473526	0.0225188
2840	3231	ibd	BIOCARTA_EICOSANOID_PATHWAY	21	0.42762	0.042861	0.473526	0.00792227
2841	3083	ibd	REACTOME_SULFUR_AMINO_ACID_METABOLISM	26	0.40109	0.044488	0.473526	-0.00674824
2842	3209	ibd	GRAHAM_CML_QUIESCENT_VS_CML_DIVIDING_DN	11	0.42307	0.061511	0.473526	-0.0253294
2843	2385	ibd	INGRAM_SHH_TARGETS_UP	117	0.2847	0.055984	0.474525	0.129173
2844	2848	ibd	ROSS_AML_OF_FAB_M7_TYPE	65	0.3602	0.046456	0.474525	0.0742547
2845	3144	ibd	BONOME_OVARIAN_CANCER_POOR_SURVIVAL_DN	19	0.41119	0.05036	0.474525	0.0495643
2846	2849	ibd	PID_INTEGRIN_A4B1_PATHWAY	32	0.36029	0.0628	0.474525	0.0443523
2847	2992	ibd	ROYLANCE_BREAST_CANCER_16Q_COPY_NUMBER_UP	54	0.38411	0.068861	0.475524	0.247673
2848	2524	ibd	REACTOME_HOMOLOGY_DIRECTED_REPAIR	98	0.30912	0.051173	0.475524	0.0940084
2849	3019	ibd	REACTOME_TRISTETRAPROLIN_TTP_ZFP36_BINDS_AND_DESTABILIZES_MRNA	17	0.39028	0.064064	0.475524	0.0590737
2850	2845	ibd	DACOSTA_UV_RESPONSE_VIA_ERCC3_TTD_UP	49	0.35951	0.048121	0.475524	0.0371896
2851	2232	ibd	HOLLERN_SQUAMOUS_BREAST_TUMOR	170	0.2566	0.058024	0.476523	0.193095
2852	3136	ibd	REACTOME_PHOSPHOLIPASE_C_MEDIATED_CASCADE_FGFR1	16	0.41075	0.066728	0.476523	0.102056
2853	1995	ibd	REACTOME_ASPARAGINE_N_LINKED_GLYCOSYLATION	292	0.21782	0.047197	0.476523	0.0844876
2854	3066	ibd	WANG_RESPONSE_TO_BEXAROTENE_UP	30	0.39825	0.047871	0.476523	0.0491749
2855	3241	ibd	BIOCARTA_EIF_PATHWAY	14	0.42982	0.045389	0.476523	0.0223171
2856	2888	ibd	YAMASHITA_LIVER_CANCER_STEM_CELL_DN	73	0.36808	0.041896	0.476523	0.0183785
2857	2334	ibd	NIKOLSKY_BREAST_CANCER_11Q12_Q14_AMPLICON	148	0.27482	0.098253	0.477522	0.671111
2858	2883	ibd	PID_P38_ALPHA_BETA_PATHWAY	29	0.36678	0.069185	0.477522	0.104622
2859	2896	ibd	PID_WNT_SIGNALING_PATHWAY	27	0.36932	0.066596	0.477522	0.0792716
2860	2256	ibd	YAMAZAKI_TCEB3_TARGETS_UP	155	0.26066	0.05227	0.477522	0.0770124
2861	3149	ibd	REACTOME_RHOBTB2_GTPASE_CYCLE	22	0.41193	0.051346	0.477522	0.0450138
2862	2804	ibd	JIANG_AGING_CEREBRAL_CORTEX_DN	44	0.35266	0.056652	0.477522	0.0407917
2863	3146	ibd	REACTOME_REVERSIBLE_HYDRATION_OF_CARBON_DIOXIDE	11	0.41162	0.067467	0.477522	0.024671
2864	3310	ibd	REACTOME_CREATION_OF_C4_AND_C2_ACTIVATORS	14	0.44089	0.044712	0.477522	0.0225594
2865	2459	ibd	BYSTRYKH_HEMATOPOIESIS_STEM_CELL_AND_BRAIN_QTL_TRANS	144	0.29815	0.047346	0.478521	0.0420134
2866	2236	ibd	DUTERTRE_ESTRADIOL_RESPONSE_6HR_UP	207	0.25743	0.046566	0.478521	0.0417248
2867	2701	ibd	WP_GPCRS_OTHER	77	0.33978	0.049221	0.47952	0.0862084
2868	2270	ibd	SANSOM_APC_MYC_TARGETS	222	0.26397	0.043807	0.47952	0.0375259
2869	1321	ibd	BRUINS_UVC_RESPONSE_VIA_TP53_GROUP_A	825	0.115	0.043916	0.47952	0.0370873
2870	2711	ibd	CROMER_METASTASIS_UP	59	0.341	0.051964	0.47952	0.0273487
2871	3220	ibd	KEGG_MEDICUS_VARIANT_MUTATION_INACTIVATED_FGF17_TO_RAS_ERK_SIGNALING_PATHWAY	14	0.42528	0.04938	0.47952	0.0254833
2872	2704	ibd	NELSON_RESPONSE_TO_ANDROGEN_UP	75	0.34043	0.049072	0.47952	0.0163616
2873	3262	ibd	VERRECCHIA_RESPONSE_TO_TGFB1_C2	20	0.43364	0.033441	0.47952	-0.0247565
2874	1436	ibd	WONG_ADULT_TISSUE_STEM_MODULE	655	0.12902	0.0457	0.480519	0.0748407
2875	2952	ibd	REACTOME_RUNX1_REGULATES_GENES_INVOLVED_IN_MEGAKARYOCYTE_DIFFERENTIATION_AND_PLATELET_FUNCTION	35	0.37867	0.054764	0.480519	0.0599976
2876	2719	ibd	REACTOME_DISEASES_OF_PROGRAMMED_CELL_DEATH	42	0.34195	0.063064	0.480519	0.0521038
2877	2721	ibd	REACTOME_TRANSCRIPTION_OF_THE_HIV_GENOME	63	0.34216	0.051542	0.480519	0.0314167
2878	3172	ibd	REACTOME_CALNEXIN_CALRETICULIN_CYCLE	25	0.41562	0.046544	0.480519	0.0292965
2879	2339	ibd	BHAT_ESR1_TARGETS_NOT_VIA_AKT1_UP	200	0.27547	0.042334	0.480519	-0.0115719
2880	3070	ibd	BIOCARTA_P53HYPOXIA_PATHWAY	20	0.39935	0.051101	0.480519	-0.0146799
2881	2981	ibd	WIKMAN_ASBESTOS_LUNG_CANCER_DN	28	0.38253	0.060031	0.481518	0.0675208
2882	3030	ibd	PID_MAPK_TRK_PATHWAY	33	0.39231	0.049796	0.481518	0.0629232
2883	2626	ibd	REACTOME_ANTIGEN_PROCESSING_CROSS_PRESENTATION	96	0.32585	0.049328	0.481518	0.0605533
2884	3285	ibd	WP_FAMILIAL_HYPERLIPIDEMIA_TYPE_3	13	0.43797	0.048167	0.481518	0.0143789
2885	3489	ibd	PID_RANBP2_PATHWAY	11	0.46728	0.024829	0.481518	-0.0439402
2886	2878	ibd	ELVIDGE_HIF1A_AND_HIF2A_TARGETS_UP	38	0.36579	0.051105	0.482517	0.00918718
2887	3023	ibd	WP_PHOSPHOINOSITIDES_METABOLISM	43	0.39105	0.040689	0.482517	-0.0184194
2888	3344	ibd	WP_KREBS_CYCLE_DISORDERS	13	0.44579	0.035983	0.482517	-0.0296895
2889	2529	ibd	DARWICHE_PAPILLOMA_RISK_HIGH_UP	139	0.30937	0.042396	0.483516	0.0233598
2890	3135	ibd	KEGG_MEDICUS_REFERENCE_DEPHOSPHORYLATION_OF_KINETOCHORE	12	0.41058	0.060006	0.483516	0.0129323
2891	2653	ibd	CHEN_LVAD_SUPPORT_OF_FAILING_HEART_UP	94	0.33144	0.044604	0.483516	-0.0215417
2892	3054	ibd	BIOCARTA_CARM_ER_PATHWAY	23	0.39618	0.067347	0.484515	0.0903597
2893	3051	ibd	WANG_BARRETTS_ESOPHAGUS_AND_ESOPHAGUS_CANCER_UP	23	0.39584	0.056396	0.484515	0.0507773
2894	2345	ibd	MULLIGHAN_NPM1_SIGNATURE_3_DN	143	0.2767	0.051278	0.484515	0.0421143
2895	2871	ibd	CROONQUIST_NRAS_SIGNALING_DN	67	0.36414	0.042646	0.484515	0.0317393
2896	2552	ibd	GAUSSMANN_MLL_AF4_FUSION_TARGETS_A_DN	92	0.31475	0.051339	0.484515	0.0267052
2897	3180	ibd	REACTOME_METALLOPROTEASE_DUBS	16	0.41693	0.053773	0.484515	0.0204466
2898	3312	ibd	VANDESLUIS_NORMAL_EMBRYOS_DN	20	0.44115	0.032026	0.484515	-0.0300079
2899	2953	ibd	KEGG_MEDICUS_VARIANT_MUTATION_CAUSED_ABERRANT_HTT_TO_ANTEROGRADE_AXONAL_TRANSPORT	25	0.37885	0.063674	0.485514	0.0630597
2900	1200	ibd	GRAESSMANN_APOPTOSIS_BY_DOXORUBICIN_UP	1061	0.096859	0.04267	0.485514	0.0610664
2901	3237	ibd	REACTOME_PASSIVE_TRANSPORT_BY_AQUAPORINS	12	0.42915	0.058987	0.485514	0.0390732
2902	3273	ibd	REACTOME_SYNTHESIS_OF_BILE_ACIDS_AND_BILE_SALTS_VIA_7ALPHA_HYDROXYCHOLESTEROL	24	0.43496	0.037494	0.485514	0.022953
2903	3234	ibd	REACTOME_CTLA4_INHIBITORY_SIGNALING	21	0.42854	0.038939	0.485514	-0.0173353
2904	2872	ibd	MOREAUX_B_LYMPHOCYTE_MATURATION_BY_TACI_UP	75	0.36422	0.04065	0.485514	-0.0507747
2905	2216	ibd	REACTOME_HIV_INFECTION	215	0.25434	0.049233	0.486513	0.103291
2906	1335	ibd	BENPORATH_NANOG_TARGETS	883	0.11634	0.042182	0.486513	0.0235933
2907	2678	ibd	STAMBOLSKY_RESPONSE_TO_VITAMIN_D3_UP	76	0.33492	0.047803	0.486513	0.020706
2908	3186	ibd	REACTOME_E2F_MEDIATED_REGULATION_OF_DNA_REPLICATION	20	0.41761	0.043231	0.486513	0.00347164
2909	3288	ibd	HEDENFALK_BREAST_CANCER_BRACX_UP	15	0.43825	0.040518	0.486513	-0.00357232
2910	3372	ibd	REACTOME_P75NTR_RECRUITS_SIGNALLING_COMPLEXES	12	0.4503	0.038902	0.486513	-0.0073936
2911	2841	ibd	REACTOME_CYTOSOLIC_SENSORS_OF_PATHOGEN_ASSOCIATED_DNA	59	0.35897	0.045787	0.486513	-0.0114884
2912	3068	ibd	ZHU_CMV_8_HR_DN	47	0.39868	0.04039	0.487512	0.0345104
2913	3126	ibd	WILLIAMS_ESR2_TARGETS_UP	26	0.40903	0.04898	0.487512	0.0226791
2914	2254	ibd	MITSIADES_RESPONSE_TO_APLIDIN_DN	229	0.26044	0.041267	0.487512	-0.0390941
2915	3122	ibd	WP_ESTROGEN_METABOLISM_WP697	15	0.40802	0.056047	0.488511	0.0355931
2916	2498	ibd	WANG_CISPLATIN_RESPONSE_AND_XPC_UP	163	0.30525	0.041886	0.488511	-0.0119439
2917	2447	ibd	LU_AGING_BRAIN_DN	138	0.29564	0.046176	0.48951	0.0370299
2918	3021	ibd	PID_ALPHA_SYNUCLEIN_PATHWAY	30	0.39068	0.050233	0.48951	-0.000406667
2919	2754	ibd	WP_NON_GENOMIC_ACTIONS_OF_1_25_DIHYDROXYVITAMIN_D3	72	0.34709	0.044566	0.48951	-0.0406852
2920	2862	ibd	REACTOME_NUCLEAR_ENVELOPE_BREAKDOWN	50	0.36252	0.055168	0.490509	0.0877105
2921	2831	ibd	DE_YY1_TARGETS_DN	86	0.3579	0.039163	0.490509	-0.0135336
2922	3335	ibd	WP_ETHER_LIPID_BIOSYNTHESIS	19	0.44501	0.03086	0.490509	-0.0376088
2923	2642	ibd	DARWICHE_PAPILLOMA_PROGRESSION_RISK	72	0.32963	0.055356	0.491508	0.0522728
2924	2960	ibd	SEITZ_NEOPLASTIC_TRANSFORMATION_BY_8P_DELETION_DN	30	0.38036	0.058331	0.491508	0.0367206
2925	2997	ibd	REACTOME_EPHB_MEDIATED_FORWARD_SIGNALING	41	0.38511	0.048182	0.491508	0.0311254
2926	3058	ibd	REACTOME_LYSOSOME_VESICLE_BIOGENESIS	33	0.39692	0.045653	0.491508	0.0294488
2927	2292	ibd	DANG_REGULATED_BY_MYC_DN	227	0.26919	0.042658	0.491508	-0.00229676
2928	3397	ibd	BIOCARTA_SRCRPTP_PATHWAY	11	0.45357	0.04009	0.491508	-0.0366553
2929	3282	ibd	REACTOME_PEPTIDE_HORMONE_BIOSYNTHESIS	13	0.4374	0.055921	0.492507	0.0264588
2930	2725	ibd	ENGELMANN_CANCER_PROGENITORS_DN	63	0.34261	0.049978	0.492507	0.0162766
2931	3038	ibd	KAMMINGA_EZH2_TARGETS	39	0.39373	0.044227	0.492507	0.00411736
2932	2475	ibd	ELVIDGE_HYPOXIA_DN	138	0.3014	0.042792	0.492507	0.00144289
2933	2897	ibd	REACTOME_REGULATION_OF_BETA_CELL_DEVELOPMENT	41	0.36933	0.054039	0.492507	-0.0150653
2934	2480	ibd	REACTOME_GOLGI_TO_ER_RETROGRADE_TRANSPORT	129	0.30221	0.043555	0.492507	-0.016591
2935	3319	ibd	REACTOME_PI3K_EVENTS_IN_ERBB2_SIGNALING	16	0.44239	0.035018	0.492507	-0.0334216
2936	2860	ibd	CAFFAREL_RESPONSE_TO_THC_24HR_5_DN	45	0.36239	0.051024	0.493506	0.0430004
2937	1572	ibd	SMID_BREAST_CANCER_BASAL_UP	590	0.14904	0.044579	0.493506	0.0311275
2938	2998	ibd	REACTOME_CYTOPROTECTION_BY_HMOX1	59	0.38526	0.041866	0.493506	0.0200684
2939	3074	ibd	REACTOME_SARS_COV_1_MODULATES_HOST_TRANSLATION_MACHINERY	33	0.39984	0.04775	0.493506	0.0179661
2940	2622	ibd	WANG_ESOPHAGUS_CANCER_VS_NORMAL_DN	95	0.32553	0.04867	0.493506	0.0175644
2941	3202	ibd	STAMBOLSKY_RESPONSE_TO_VITAMIN_D3_DN	24	0.42106	0.04393	0.493506	0.0118904
2942	2889	ibd	SESTO_RESPONSE_TO_UV_C7	65	0.36813	0.042534	0.493506	0.00915936
2943	3345	ibd	REACTOME_NF_KB_ACTIVATION_THROUGH_FADD_RIP_1_PATHWAY_MEDIATED_BY_CASPASE_8_AND_10	11	0.44601	0.043296	0.493506	0.000789514
2944	2987	ibd	REACTOME_TERMINATION_OF_TRANSLESION_DNA_SYNTHESIS	31	0.38343	0.052833	0.493506	-0.0062985
2945	2689	ibd	GAL_LEUKEMIC_STEM_CELL_UP	112	0.338	0.039985	0.493506	-0.0326655
2946	3197	ibd	VIETOR_IFRD1_TARGETS	20	0.41991	0.041236	0.493506	-0.0451909
2947	3079	ibd	YUAN_ZNF143_PARTNERS	19	0.40074	0.057958	0.494505	0.0249121
2948	2747	ibd	REACTOME_REPRODUCTION	93	0.34615	0.046522	0.494505	0.0243067
2949	3306	ibd	REACTOME_UNWINDING_OF_DNA	12	0.44019	0.046614	0.494505	0.0169988
2950	2999	ibd	WEIGEL_OXIDATIVE_STRESS_RESPONSE	31	0.38538	0.051204	0.494505	0.0142569
2951	2918	ibd	WU_SILENCED_BY_METHYLATION_IN_BLADDER_CANCER	46	0.37331	0.047791	0.494505	0.0127669
2952	2852	ibd	PUIFFE_INVASION_INHIBITED_BY_ASCITES_UP	66	0.36125	0.044694	0.494505	-0.00362978
2953	3067	ibd	REACTOME_FRS_MEDIATED_FGFR2_SIGNALING	24	0.39844	0.051822	0.494505	-0.00475118
2954	2936	ibd	ZHAN_MULTIPLE_MYELOMA_CD1_DN	41	0.37676	0.044021	0.494505	-0.0232248
2955	3378	ibd	REACTOME_LYSINE_CATABOLISM	12	0.45137	0.033798	0.494505	-0.0293612
2956	3103	ibd	XU_HGF_TARGETS_INDUCED_BY_AKT1_48HR_UP	13	0.40388	0.067567	0.495504	0.0250646
2957	3246	ibd	KEGG_MEDICUS_PATHOGEN_HPV_E5_TO_EGFR_RAS_ERK_SIGNALING_PATHWAY	14	0.43061	0.045999	0.495504	0.0052291
2958	2971	ibd	INGRAM_SHH_TARGETS_DN	57	0.38098	0.041398	0.495504	-0.00567477
2959	3052	ibd	REACTOME_GAMMA_CARBOXYLATION_HYPUSINYLATION_HYDROXYLATION_AND_ARYLSULFATASE_ACTIVATION	52	0.39597	0.036895	0.495504	-0.0732009
2960	3037	ibd	REACTOME_DEFENSINS	48	0.39373	0.052315	0.496503	0.0484716
2961	3162	ibd	REACTOME_REGULATION_OF_GLYCOLYSIS_BY_FRUCTOSE_2_6_BISPHOSPHATE_METABOLISM	11	0.41408	0.06567	0.496503	0.0146799
2962	3233	ibd	MARKS_ACETYLATED_NON_HISTONE_PROTEINS	11	0.42818	0.050635	0.496503	-0.00730004
2963	3232	ibd	REACTOME_TRANSLESION_SYNTHESIS_BY_POLH	18	0.4278	0.040821	0.496503	-0.0151109
2964	3141	ibd	LI_CISPLATIN_RESISTANCE_DN	29	0.41096	0.043538	0.496503	-0.02988
2965	3499	ibd	REACTOME_EICOSANOID_LIGAND_BINDING_RECEPTORS	13	0.46865	0.028671	0.496503	-0.0310434
2966	3151	ibd	PID_PRL_SIGNALING_EVENTS_PATHWAY	23	0.41198	0.041644	0.496503	-0.06145
2967	2650	ibd	KAYO_CALORIE_RESTRICTION_MUSCLE_UP	89	0.33093	0.049764	0.497502	0.0550238
2968	2627	ibd	PLASARI_TGFB1_SIGNALING_VIA_NFIC_1HR_DN	98	0.32589	0.049009	0.497502	0.027167
2969	3394	ibd	BARRIER_CANCER_RELAPSE_TUMOR_SAMPLE_UP	12	0.45331	0.041582	0.497502	0.0147202
2970	3177	ibd	REACTOME_CHONDROITIN_SULFATE_BIOSYNTHESIS	18	0.41629	0.05107	0.497502	-0.0108807
2971	3212	ibd	REACTOME_TYPE_I_HEMIDESMOSOME_ASSEMBLY	11	0.42378	0.056668	0.497502	-0.0323074
2972	3277	ibd	REACTOME_INDUCTION_OF_CELL_CELL_FUSION	12	0.43583	0.042479	0.497502	-0.0390069
2973	3191	ibd	XU_HGF_TARGETS_INDUCED_BY_AKT1_48HR_DN	20	0.41885	0.039322	0.497502	-0.0410859
2974	2957	ibd	REACTOME_STABILIZATION_OF_P53	52	0.37999	0.05025	0.498501	0.0328217
2975	3137	ibd	WP_RELATIONSHIP_BETWEEN_INFLAMMATION_COX_2_AND_EGFR	25	0.41076	0.047796	0.498501	0.0104779
2976	3185	ibd	LIANG_HEMATOPOIESIS_STEM_CELL_NUMBER_SMALL_VS_HUGE_DN	33	0.41741	0.039332	0.498501	-0.00781914
2977	3091	ibd	KEGG_FATTY_ACID_METABOLISM	40	0.40176	0.039641	0.498501	-0.0285891
2978	3133	ibd	TERAMOTO_OPN_TARGETS_CLUSTER_6	25	0.41013	0.045099	0.498501	-0.0365783
2979	3557	ibd	PIONTEK_PKD1_TARGETS_DN	14	0.4791	0.015391	0.498501	-0.0441447
2980	3168	ibd	YIH_RESPONSE_TO_ARSENITE_C3	26	0.41489	0.037236	0.498501	-0.0469801
2981	2785	ibd	DAVICIONI_RHABDOMYOSARCOMA_PAX_FOXO1_FUSION_UP	56	0.3509	0.055403	0.4995	0.0547661
2982	3009	ibd	PID_HNF3A_PATHWAY	42	0.38736	0.048665	0.4995	0.0287332
2983	3401	ibd	WP_OMEGA_3_OMEGA_6_FATTY_ACID_SYNTHESIS	14	0.45368	0.034311	0.4995	-0.0110893
2984	3219	ibd	ZHENG_RESPONSE_TO_ARSENITE_DN	11	0.42474	0.053146	0.4995	-0.022542
2985	2490	ibd	PEREZ_TP53_AND_TP63_TARGETS	180	0.30397	0.038245	0.4995	-0.0233061
2986	2991	ibd	REACTOME_INTRINSIC_PATHWAY_FOR_APOPTOSIS	52	0.38406	0.040882	0.4995	-0.0360272
2987	3314	ibd	KEGG_MEDICUS_REFERENCE_KITLG_KIT_PI3K_SIGNALING_PATHWAY	11	0.44127	0.043773	0.4995	-0.0469114
2988	3321	ibd	KEGG_MEDICUS_REFERENCE_MDA5_IRF7_3_SIGNALING_PATHWAY	24	0.44252	0.034815	0.4995	-0.0540913
2989	2902	ibd	NIKOLSKY_BREAST_CANCER_16Q24_AMPLICON	49	0.37084	0.1169	0.5005	0.491382
2990	3488	ibd	STAMBOLSKY_BOUND_BY_MUTATED_TP53	13	0.46687	0.028766	0.5005	-0.00703314
2991	2509	ibd	CHIANG_LIVER_CANCER_SUBCLASS_UNANNOTATED_DN	162	0.30684	0.039798	0.5005	-0.0281709
2992	3419	ibd	WILENSKY_RESPONSE_TO_DARAPLADIB	26	0.45733	0.022212	0.5005	-0.0453032
2993	3256	ibd	REACTOME_RIP_MEDIATED_NFKB_ACTIVATION_VIA_ZBP1	16	0.43302	0.039772	0.501499	-0.00507256
2994	3485	ibd	BANDRES_RESPONSE_TO_CARMUSTIN_WITHOUT_MGMT_24HR_UP	12	0.4667	0.023944	0.501499	-0.0110657
2995	3174	ibd	REACTOME_ACETYLCHOLINE_NEUROTRANSMITTER_RELEASE_CYCLE	16	0.41567	0.052214	0.501499	-0.0203173
2996	3029	ibd	WP_HOST_PATHOGEN_INTERACTION_OF_HUMAN_CORONAVIRUSES_MAPK_SIGNALING	35	0.39223	0.050922	0.502498	0.004849
2997	3269	ibd	NABA_MATRISOME_POORLY_METASTATIC_MELANOMA_TUMOR_CELL_DERIVED	22	0.43472	0.04298	0.502498	0.00446371
2998	2705	ibd	BENPORATH_ES_CORE_NINE_CORRELATED	94	0.34043	0.040901	0.502498	0.003135
2999	3432	ibd	BIOCARTA_MITOCHONDRIA_PATHWAY	17	0.45887	0.024885	0.502498	-0.0245374
3000	3032	ibd	YAO_TEMPORAL_RESPONSE_TO_PROGESTERONE_CLUSTER_2	49	0.39289	0.044249	0.503497	0.003258
3001	3158	ibd	KEGG_MEDICUS_REFERENCE_MISMATCH_REPAIR	26	0.4132	0.041918	0.503497	0.000950792
3002	2386	ibd	EBAUER_TARGETS_OF_PAX3_FOXO1_FUSION_UP	177	0.28474	0.044486	0.503497	-0.0220587
3003	2697	ibd	KEGG_ECM_RECEPTOR_INTERACTION	82	0.33916	0.048176	0.503497	-0.0280299
3004	3128	ibd	WANG_BARRETTS_ESOPHAGUS_AND_ESOPHAGUS_CANCER_DN	36	0.4092	0.035111	0.503497	-0.0449661
3005	2973	ibd	REACTOME_ASYMMETRIC_LOCALIZATION_OF_PCP_PROTEINS	60	0.38116	0.044329	0.504496	0.0109802
3006	3082	ibd	KEGG_MEDICUS_VARIANT_FZD7_OVEREXPRESSION_TO_WNT_SIGNALING_PATHWAY	37	0.40092	0.041958	0.504496	-0.00467642
3007	3012	ibd	MODY_HIPPOCAMPUS_PRENATAL	41	0.38923	0.042501	0.504496	-0.0215163
3008	3283	ibd	KEGG_MEDICUS_REFERENCE_CROSSTALK_BETWEEN_EXTRINSIC_AND_INTRINSIC_APOPTOTIC_PATHWAYS	15	0.43777	0.044343	0.504496	-0.0248056
3009	3047	ibd	REACTOME_SUMOYLATION_OF_INTRACELLULAR_RECEPTORS	29	0.39471	0.050471	0.505495	0.00738321
3010	2425	ibd	FOSTER_KDM1A_TARGETS_DN	184	0.29183	0.040807	0.505495	-0.0186073
3011	3360	ibd	KEGG_MEDICUS_VARIANT_EGF_OVEREXPRESSION_TO_RAS_ERK_SIGNALING_PATHWAY	14	0.44879	0.033244	0.505495	-0.0395815
3012	3252	ibd	KIM_LIVER_CANCER_POOR_SURVIVAL_DN	41	0.43181	0.027422	0.505495	-0.0477271
3013	3154	ibd	PAL_PRMT5_TARGETS_DN	28	0.41269	0.039869	0.505495	-0.053591
3014	3299	ibd	HASLINGER_B_CLL_WITH_CHROMOSOME_12_TRISOMY	20	0.43944	0.03436	0.505495	-0.072998
3015	2904	ibd	REACTOME_APC_C_CDH1_MEDIATED_DEGRADATION_OF_CDC20_AND_OTHER_APC_C_CDH1_TARGETED_PROTEINS_IN_LATE_MITOSIS_EARLY_G1	70	0.37095	0.041924	0.506494	0.00370686
3016	3119	ibd	WP_G13_SIGNALING_PATHWAY	35	0.40685	0.044542	0.506494	-0.000744081
3017	2632	ibd	CHIARADONNA_NEOPLASTIC_TRANSFORMATION_KRAS_DN	132	0.3273	0.038966	0.506494	-0.0232209
3018	3384	ibd	FUKUSHIMA_TNFSF11_TARGETS	16	0.45204	0.02998	0.506494	-0.0379544
3019	3193	ibd	REACTOME_DETOXIFICATION_OF_REACTIVE_OXYGEN_SPECIES	34	0.41942	0.033957	0.506494	-0.0574876
3020	2928	ibd	WP_GENES_CONTROLLING_NEPHROGENESIS	43	0.37444	0.050952	0.507493	0.0199791
3021	3042	ibd	FAELT_B_CLL_WITH_VH_REARRANGEMENTS_DN	44	0.39419	0.041202	0.507493	-0.0220959
3022	3364	ibd	KEGG_MEDICUS_PATHOGEN_HBV_HBX_TO_RAS_ERK_SIGNALING_PATHWAY	13	0.44935	0.033495	0.507493	-0.0390225
3023	3308	ibd	MCCABE_HOXC6_TARGETS_CANCER_DN	19	0.44053	0.040255	0.507493	-0.0493928
3024	3090	ibd	REACTOME_GLUCAGON_TYPE_LIGAND_RECEPTORS	33	0.40171	0.044565	0.507493	-0.0498152
3025	2909	ibd	REACTOME_INTERFERON_ALPHA_BETA_SIGNALING	77	0.37158	0.039634	0.507493	-0.0541369
3026	3566	ibd	GHANDHI_BYSTANDER_IRRADIATION_DN	11	0.48087	0.016447	0.507493	-0.0542861
3027	3462	ibd	REACTOME_P130CAS_LINKAGE_TO_MAPK_SIGNALING_FOR_INTEGRINS	14	0.46252	0.027118	0.507493	-0.0558985
3028	2066	ibd	MONNIER_POSTRADIATION_TUMOR_ESCAPE_DN	333	0.22993	0.040888	0.507493	-0.0643268
3029	2348	ibd	DAZARD_RESPONSE_TO_UV_NHEK_UP	192	0.27729	0.044537	0.508492	-0.00875088
3030	3100	ibd	VALK_AML_CLUSTER_11	37	0.40345	0.044042	0.508492	-0.0169579
3031	2959	ibd	KEGG_MEDICUS_REFERENCE_WNT_SIGNALING_PATHWAY	46	0.38031	0.046515	0.508492	-0.0228029
3032	3470	ibd	KEGG_MEDICUS_VARIANT_MLL_ENL_FUSION_TO_TRANSCRIPTIONAL_ACTIVATION	12	0.46376	0.029604	0.508492	-0.0565269
3033	2934	ibd	MCMURRAY_TP53_HRAS_COOPERATION_RESPONSE_DN	64	0.37642	0.039501	0.508492	-0.0591422
3034	3356	ibd	WP_ERK_PATHWAY_IN_HUNTINGTON_39_S_DISEASE	14	0.4476	0.038238	0.508492	-0.0597074
3035	2397	ibd	MCBRYAN_PUBERTAL_BREAST_4_5WK_DN	173	0.28696	0.043355	0.509491	-0.0168111
3036	3338	ibd	HOLLEMAN_VINCRISTINE_RESISTANCE_ALL_DN	19	0.44526	0.033836	0.509491	-0.0589641
3037	3376	ibd	BIOCARTA_BCELLSURVIVAL_PATHWAY	14	0.45119	0.027587	0.509491	-0.0916971
3038	2797	ibd	ALCALA_APOPTOSIS	81	0.35185	0.045608	0.51049	0.031472
3039	2688	ibd	REACTOME_HEDGEHOG_OFF_STATE	107	0.33787	0.043731	0.51049	-0.003415
3040	3111	ibd	HEIDENBLAD_AMPLICON_8Q24_UP	36	0.40524	0.042043	0.51049	-0.0159651
3041	3350	ibd	HOLLEMAN_PREDNISOLONE_RESISTANCE_B_ALL_UP	18	0.4465	0.033182	0.51049	-0.0311009
3042	3435	ibd	RAY_TARGETS_OF_P210_BCR_ABL_FUSION_UP	12	0.45911	0.030029	0.51049	-0.035417
3043	3315	ibd	MALIK_REPRESSED_BY_ESTROGEN	13	0.44192	0.041141	0.51049	-0.0597787
3044	3024	ibd	WP_8P23_1_COPY_NUMBER_VARIATION_SYNDROME	50	0.39117	0.050199	0.511489	0.0737117
3045	3290	ibd	REACTOME_GRB2_SOS_PROVIDES_LINKAGE_TO_MAPK_SIGNALING_FOR_INTEGRINS	14	0.43844	0.043023	0.511489	-0.0304402
3046	3460	ibd	WP_NAD_METABOLISM_SIRTUINS_AND_AGING	11	0.46224	0.031987	0.511489	-0.07685
3047	2876	ibd	CAMPS_COLON_CANCER_COPY_NUMBER_DN	56	0.3654	0.052087	0.512488	0.0450003
3048	3316	ibd	KEGG_MEDICUS_REFERENCE_RIG_I_NFKB_SIGNALING_PATHWAY	20	0.44202	0.049554	0.512488	0.0164417
3049	3346	ibd	NELSON_RESPONSE_TO_ANDROGEN_DN	17	0.44609	0.034419	0.512488	-0.0138292
3050	2972	ibd	NGUYEN_NOTCH1_TARGETS_DN	78	0.3811	0.035996	0.512488	-0.0436778
3051	2228	ibd	AFFAR_YY1_TARGETS_DN	234	0.25596	0.043681	0.512488	-0.0446626
3052	3267	ibd	FIGUEROA_AML_METHYLATION_CLUSTER_3_DN	35	0.43439	0.025176	0.512488	-0.0522905
3053	2933	ibd	REACTOME_BIOSYNTHESIS_OF_THE_N_GLYCAN_PRECURSOR_DOLICHOL_LIPID_LINKED_OLIGOSACCHARIDE_LLO_AND_TRANSFER_TO_A_NASCENT_PROTEIN	73	0.37631	0.038068	0.512488	-0.0576812
3054	3294	ibd	REACTOME_RHO_GTPASES_ACTIVATE_ROCKS	19	0.43884	0.034035	0.512488	-0.0790273
3055	3451	ibd	WP_BLOOD_CLOTTING_CASCADE	20	0.46111	0.025516	0.513487	-0.0340398
3056	2679	ibd	LIM_MAMMARY_LUMINAL_MATURE_UP	94	0.3351	0.04517	0.513487	-0.0458138
3057	2789	ibd	LEIN_CHOROID_PLEXUS_MARKERS	97	0.35136	0.03839	0.513487	-0.0466661
3058	2240	ibd	JINESH_BLEBBISHIELD_VS_LIVE_CONTROL_DN	248	0.2588	0.041209	0.513487	-0.0484866
3059	3098	ibd	REACTOME_PEROXISOMAL_PROTEIN_IMPORT	62	0.40301	0.031272	0.513487	-0.0541337
3060	2942	ibd	KEGG_ARGININE_AND_PROLINE_METABOLISM	46	0.37741	0.044752	0.513487	-0.0625915
3061	3033	ibd	SU_TESTIS	71	0.39302	0.029428	0.513487	-0.0781385
3062	3393	ibd	REACTOME_SIGNALING_BY_NTRK3_TRKC	17	0.45303	0.028981	0.513487	-0.0787721
3063	3170	ibd	KEGG_MISMATCH_REPAIR	22	0.41529	0.044381	0.514486	-0.0337096
3064	3296	ibd	HAHTOLA_MYCOSIS_FUNGOIDES_SKIN_DN	26	0.43903	0.032247	0.514486	-0.0574538
3065	3178	ibd	BIOCARTA_INTEGRIN_PATHWAY	33	0.41629	0.037687	0.514486	-0.0907326
3066	3292	ibd	BIOCARTA_SPPA_PATHWAY	16	0.43873	0.042608	0.515485	0.00859883
3067	3390	ibd	KEGG_MEDICUS_VARIANT_AMPLIFIED_PDGFR_TO_RAS_ERK_SIGNALING_PATHWAY	13	0.45277	0.031331	0.515485	-0.0415142
3068	3125	ibd	PID_CERAMIDE_PATHWAY	43	0.40849	0.033859	0.515485	-0.0738885
3069	3105	ibd	FLOTHO_PEDIATRIC_ALL_THERAPY_RESPONSE_UP	51	0.40413	0.038529	0.516484	-0.029196
3070	2931	ibd	REACTOME_SIGNALING_BY_NOTCH3	48	0.37554	0.044984	0.516484	-0.0451122
3071	3230	ibd	LI_PROSTATE_CANCER_EPIGENETIC	30	0.42743	0.031597	0.516484	-0.051128
3072	3340	ibd	REACTOME_INITIATION_OF_NUCLEAR_ENVELOPE_NE_REFORMATION	18	0.4454	0.034082	0.517483	-0.0421522
3073	2431	ibd	VANOEVELEN_MYOGENESIS_SIN3A_TARGETS	206	0.29331	0.038326	0.517483	-0.0522309
3074	3443	ibd	REACTOME_HIGHLY_CALCIUM_PERMEABLE_POSTSYNAPTIC_NICOTINIC_ACETYLCHOLINE_RECEPTORS	11	0.46032	0.034534	0.517483	-0.0548035
3075	3353	ibd	BIOCARTA_INTRINSIC_PATHWAY	19	0.44705	0.029625	0.517483	-0.0763422
3076	3263	ibd	FINAK_BREAST_CANCER_SDPP_SIGNATURE	21	0.43387	0.032107	0.517483	-0.115713
3077	3416	ibd	WEBER_METHYLATED_ICP_IN_FIBROBLAST	17	0.45632	0.025078	0.518482	-0.0771899
3078	2869	ibd	WP_PEPTIDE_GPCRS	66	0.36405	0.047835	0.519481	0.0162433
3079	2920	ibd	SCHLESINGER_METHYLATED_DE_NOVO_IN_CANCER	82	0.37351	0.037838	0.519481	-0.0333231
3080	3293	ibd	SALVADOR_MARTIN_PEDIATRIC_TBD_ANTI_TNF_THERAPY_NONRESPONDER_PRE_TREATMENT_UP	19	0.43874	0.036654	0.519481	-0.0466194
3081	3250	ibd	REACTOME_RNA_POLYMERASE_III_CHAIN_ELONGATION	18	0.43163	0.043827	0.519481	-0.060725
3082	3289	ibd	KEGG_MEDICUS_PATHOGEN_HCMV_GB_TO_PDGFR_RAS_ERK_SIGNALING_PATHWAY	14	0.43829	0.039616	0.519481	-0.0702527
3083	2213	ibd	GRADE_COLON_AND_RECTAL_CANCER_UP	255	0.25397	0.042595	0.519481	-0.0789504
3084	2281	ibd	CREIGHTON_ENDOCRINE_THERAPY_RESISTANCE_4	264	0.26733	0.040507	0.519481	-0.0792455
3085	3466	ibd	BIOCARTA_ECM_PATHWAY	19	0.46318	0.023832	0.519481	-0.103268
3086	3493	ibd	WP_MITOCHONDRIAL_IMMUNE_RESPONSE_TO_SARS_COV_2	23	0.46766	0.014633	0.519481	-0.109344
3087	3449	ibd	KEGG_MEDICUS_ENV_FACTOR_NNK_NNN_TO_RAS_ERK_SIGNALING_PATHWAY	18	0.46069	0.023877	0.52048	-0.0735462
3088	3192	ibd	HOFFMANN_PRE_BI_TO_LARGE_PRE_BII_LYMPHOCYTE_UP	27	0.41942	0.034514	0.52048	-0.105306
3089	3183	ibd	WP_7_OXO_C_AND_7_BETA_HC_PATHWAYS	25	0.41703	0.049543	0.521479	-0.000505707
3090	1739	ibd	SPIELMAN_LYMPHOBLAST_EUROPEAN_VS_ASIAN_DN	550	0.17335	0.041175	0.521479	-0.0329191
3091	1638	ibd	REACTOME_METABOLISM_OF_RNA	655	0.15949	0.040519	0.521479	-0.0574637
3092	2617	ibd	EPPERT_HSC_R	107	0.32468	0.044887	0.522478	-0.0413619
3093	2916	ibd	GARGALOVIC_RESPONSE_TO_OXIDIZED_PHOSPHOLIPIDS_TURQUOISE_UP	76	0.37284	0.038795	0.522478	-0.0681436
3094	3389	ibd	ABDULRAHMAN_KIDNEY_CANCER_VHL_DN	13	0.45272	0.032961	0.522478	-0.0821956
3095	2421	ibd	CHIANG_LIVER_CANCER_SUBCLASS_CTNNB1_DN	155	0.29149	0.044978	0.523477	-0.0444299
3096	2623	ibd	PETROVA_ENDOTHELIUM_LYMPHATIC_VS_BLOOD_UP	123	0.32574	0.039413	0.523477	-0.0620602
3097	3380	ibd	PID_ALK1_PATHWAY	26	0.45156	0.024256	0.523477	-0.0654758
3098	3317	ibd	WP_GDNF_RET_SIGNALING_AXIS	21	0.44211	0.037466	0.523477	-0.0775079
3099	3001	ibd	GUO_HEX_TARGETS_DN	62	0.38555	0.035137	0.523477	-0.081108
3100	3445	ibd	WP_BMP_SIGNALING_IN_EYELID_DEVELOPMENT	20	0.46052	0.024164	0.523477	-0.0957932
3101	3307	ibd	WP_P38_MAPK_SIGNALING_PATHWAY	33	0.44051	0.025773	0.523477	-0.118844
3102	2105	ibd	LU_EZH2_TARGETS_DN	342	0.23572	0.040445	0.524476	-0.0527032
3103	3248	ibd	DAVIES_MULTIPLE_MYELOMA_VS_MGUS_DN	24	0.43093	0.036501	0.524476	-0.0845065
3104	3431	ibd	CHEOK_RESPONSE_TO_MERCAPTOPURINE_AND_HD_MTX_DN	24	0.45881	0.01936	0.524476	-0.0901396
3105	3749	ibd	TAGHAVI_NEOPLASTIC_TRANSFORMATION	11	0.51185	-0.0089935	0.524476	-0.146581
3106	3036	ibd	REACTOME_SIGNALING_BY_BRAF_AND_RAF1_FUSIONS	61	0.39365	0.036184	0.525475	-0.0552999
3107	3375	ibd	WP_HIPPO_YAP_SIGNALING	22	0.45108	0.033789	0.525475	-0.068212
3108	3427	ibd	HOLLERN_MICROACINAR_BREAST_TUMOR_DN	14	0.45862	0.028784	0.525475	-0.0923689
3109	2352	ibd	BASAKI_YBX1_TARGETS_UP	265	0.27846	0.036742	0.525475	-0.0976498
3110	3591	ibd	PID_INTEGRIN4_PATHWAY	11	0.48569	0.010385	0.525475	-0.0994623
3111	3467	ibd	KYNG_ENVIRONMENTAL_STRESS_RESPONSE_NOT_BY_UV_IN_WS	11	0.46345	0.03378	0.526474	-0.0553482
3112	3175	ibd	LIAO_HAVE_SOX4_BINDING_SITES	40	0.41574	0.03385	0.526474	-0.0670844
3113	2734	ibd	WEI_MIR34A_TARGETS	135	0.34438	0.033711	0.526474	-0.0739355
3114	2914	ibd	YAO_TEMPORAL_RESPONSE_TO_PROGESTERONE_CLUSTER_0	70	0.37222	0.039633	0.526474	-0.0813552
3115	3480	ibd	IVANOVA_HEMATOPOIESIS_STEM_CELL_SHORT_TERM	19	0.46627	0.018973	0.526474	-0.0935247
3116	3295	ibd	WP_NEURODEGENERATION_WITH_BRAIN_IRON_ACCUMULATION_NBIA_SUBTYPES_PATHWAY	40	0.43902	0.023813	0.526474	-0.10547
3117	2335	ibd	MULLIGHAN_MLL_SIGNATURE_1_DN	217	0.27505	0.041721	0.527473	-0.0742124
3118	2420	ibd	BILD_E2F3_ONCOGENIC_SIGNATURE	221	0.29145	0.036912	0.527473	-0.0845409
3119	2940	ibd	FRASOR_RESPONSE_TO_ESTRADIOL_DN	68	0.37696	0.03778	0.527473	-0.0861563
3120	3450	ibd	GARGALOVIC_RESPONSE_TO_OXIDIZED_PHOSPHOLIPIDS_GREEN_DN	21	0.4611	0.020314	0.527473	-0.116059
3121	2118	ibd	PEREZ_TP63_TARGETS	309	0.23828	0.041914	0.528472	-0.0655201
3122	3004	ibd	REACTOME_DNA_DAMAGE_BYPASS	45	0.38644	0.043044	0.528472	-0.0701959
3123	3215	ibd	REACTOME_DNA_STRAND_ELONGATION	31	0.42403	0.037013	0.528472	-0.071367
3124	3358	ibd	REACTOME_RA_BIOSYNTHESIS_PATHWAY	21	0.44858	0.031457	0.528472	-0.0735287
3125	3324	ibd	PID_ARF6_DOWNSTREAM_PATHWAY	15	0.44284	0.03668	0.528472	-0.0740479
3126	2616	ibd	ZHONG_SECRETOME_OF_LUNG_CANCER_AND_FIBROBLAST	122	0.32466	0.041999	0.529471	-0.0627511
3127	3274	ibd	REACTOME_REGULATION_OF_IFNA_IFNB_SIGNALING	26	0.4352	0.034753	0.529471	-0.0643415
3128	3366	ibd	REACTOME_REGULATION_OF_KIT_SIGNALING	16	0.4496	0.032771	0.529471	-0.0644459
3129	3371	ibd	REACTOME_LAGGING_STRAND_SYNTHESIS	19	0.45024	0.030902	0.529471	-0.0682711
3130	3474	ibd	YANG_BREAST_CANCER_ESR1_BULK_DN	22	0.4646	0.019356	0.529471	-0.0774608
3131	3575	ibd	REACTOME_INLB_MEDIATED_ENTRY_OF_LISTERIA_MONOCYTOGENES_INTO_HOST_CELL	14	0.48246	0.01286	0.529471	-0.0820233
3132	3461	ibd	REACTOME_POU5F1_OCT4_SOX2_NANOG_ACTIVATE_GENES_RELATED_TO_PROLIFERATION	12	0.46231	0.026287	0.529471	-0.0962793
3133	3577	ibd	GRAHAM_CML_DIVIDING_VS_NORMAL_DIVIDING_UP	11	0.48297	0.012634	0.529471	-0.0979482
3134	3392	ibd	REACTOME_ELEVATION_OF_CYTOSOLIC_CA2_LEVELS	16	0.45301	0.028784	0.529471	-0.102425
3135	3639	ibd	KEGG_MEDICUS_PATHOGEN_HBV_LHBS_TO_PKC_ERK_SIGNALING_PATHWAY	11	0.49353	0.004827	0.529471	-0.131909
3136	2828	ibd	REACTOME_GLYCOSAMINOGLYCAN_METABOLISM	118	0.35734	0.035463	0.53047	-0.0674056
3137	2879	ibd	REACTOME_SIGNALING_BY_FGFR	87	0.36593	0.036844	0.53047	-0.0805209
3138	3242	ibd	VANTVEER_BREAST_CANCER_POOR_PROGNOSIS	45	0.42994	0.026553	0.53047	-0.0863399
3139	3367	ibd	LOPES_METHYLATED_IN_COLON_CANCER_DN	28	0.44978	0.026964	0.53047	-0.106239
3140	3349	ibd	GENTILE_UV_RESPONSE_CLUSTER_D8	37	0.44648	0.024373	0.53047	-0.11338
3141	2811	ibd	BROWNE_HCMV_INFECTION_20HR_DN	90	0.35454	0.041934	0.531469	-0.0597937
3142	3050	ibd	MA_MYELOID_DIFFERENTIATION_UP	37	0.39548	0.040183	0.531469	-0.0738157
3143	3187	ibd	OUELLET_CULTURED_OVARIAN_CANCER_INVASIVE_VS_LMP_DN	30	0.4177	0.039543	0.531469	-0.074025
3144	3217	ibd	RIZ_ERYTHROID_DIFFERENTIATION_12HR	34	0.42451	0.03881	0.531469	-0.0878173
3145	2798	ibd	SMID_BREAST_CANCER_ERBB2_UP	128	0.35189	0.036006	0.531469	-0.0889485
3146	2956	ibd	WP_RETINOBLASTOMA_GENE_IN_CANCER	81	0.37958	0.033688	0.531469	-0.105463
3147	3547	ibd	KEGG_MEDICUS_VARIANT_MUTATION_CAUSED_ABERRANT_PSEN_TO_MGLUR5_CA2_APOPTOTIC_PATHWAY	14	0.47676	0.015254	0.531469	-0.112383
3148	2995	ibd	REACTOME_ABC_TRANSPORTER_DISORDERS	73	0.38468	0.040022	0.532468	-0.0334806
3149	3395	ibd	KEGG_MEDICUS_REFERENCE_ANTEROGRADE_AXONAL_TRANSPORT	23	0.45346	0.025152	0.532468	-0.117151
3150	3207	ibd	HUANG_FOXA2_TARGETS_UP	46	0.42253	0.030564	0.532468	-0.123275
3151	3208	ibd	VARELA_ZMPSTE24_TARGETS_DN	36	0.42285	0.029436	0.533467	-0.0903836
3152	2621	ibd	GINESTIER_BREAST_CANCER_20Q13_AMPLIFICATION_DN	157	0.32535	0.036463	0.533467	-0.11332
3153	3476	ibd	YIH_RESPONSE_TO_ARSENITE_C2	14	0.46505	0.025261	0.533467	-0.11624
3154	3169	ibd	REACTOME_RNA_POLYMERASE_III_TRANSCRIPTION	41	0.41515	0.033697	0.533467	-0.123566
3155	3352	ibd	SPIRA_SMOKERS_LUNG_CANCER_UP	35	0.44698	0.024146	0.533467	-0.127684
3156	2792	ibd	KEGG_MELANOGENESIS	100	0.35143	0.040255	0.534466	-0.0350915
3157	1762	ibd	GRAESSMANN_APOPTOSIS_BY_SERUM_DEPRIVATION_UP	514	0.17699	0.042822	0.534466	-0.0424315
3158	3087	ibd	REACTOME_DNA_DOUBLE_STRAND_BREAK_RESPONSE	39	0.40129	0.039731	0.534466	-0.0766177
3159	3063	ibd	KESHELAVA_MULTIPLE_DRUG_RESISTANCE	67	0.39805	0.031137	0.534466	-0.103163
3160	3709	ibd	REACTOME_KILLING_MECHANISMS	11	0.50659	-0.0042846	0.534466	-0.146227
3161	3225	ibd	REACTOME_MYOGENESIS	29	0.42647	0.037208	0.535465	-0.0637649
3162	3440	ibd	BRACHAT_RESPONSE_TO_CISPLATIN	20	0.46018	0.022225	0.535465	-0.092041
3163	2461	ibd	BILD_HRAS_ONCOGENIC_SIGNATURE	227	0.29852	0.035014	0.535465	-0.100852
3164	3623	ibd	REACTOME_SPECIFICATION_OF_PRIMORDIAL_GERM_CELLS	12	0.49061	0.0072868	0.535465	-0.134951
3165	3124	ibd	DORN_ADENOVIRUS_INFECTION_48HR_DN	38	0.40841	0.034	0.536464	-0.113494
3166	3535	ibd	KEGG_MEDICUS_REFERENCE_GLOBAL_GENOME_NER	17	0.4744	0.01722	0.536464	-0.118904
3167	3259	ibd	IKEDA_MIR133_TARGETS_UP	40	0.43332	0.026858	0.537463	-0.0825844
3168	2592	ibd	REACTOME_FACTORS_INVOLVED_IN_MEGAKARYOCYTE_DEVELOPMENT_AND_PLATELET_PRODUCTION	147	0.32116	0.039644	0.537463	-0.0855962
3169	3404	ibd	REACTOME_PTK6_REGULATES_RHO_GTPASES_RAS_GTPASE_AND_MAP_KINASES	14	0.45435	0.031298	0.537463	-0.104518
3170	2855	ibd	ZHANG_TARGETS_OF_EWSR1_FLI1_FUSION	83	0.3618	0.039787	0.538462	-0.0891989
3171	3261	ibd	HONMA_DOCETAXEL_RESISTANCE	30	0.43344	0.033595	0.538462	-0.113716
3172	3653	ibd	BIOCARTA_RAB_PATHWAY	12	0.49638	0.0027755	0.538462	-0.146901
3173	3539	ibd	MEISSNER_NPC_ICP_WITH_H3_UNMETHYLATED	21	0.47513	0.012639	0.539461	-0.125964
3174	3095	ibd	ROSS_AML_WITH_MLL_FUSIONS	72	0.40225	0.029242	0.539461	-0.141358
3175	3096	ibd	REACTOME_SIGNALING_BY_EGFR	49	0.40239	0.03554	0.54046	-0.0770715
3176	3336	ibd	REACTOME_XENOBIOTICS	23	0.44503	0.031203	0.54046	-0.12953
3177	3729	ibd	KEGG_MEDICUS_REFERENCE_AREG_EGFR_RAS_ERK_SIGNALING_PATHWAY	14	0.50922	-0.0059988	0.54046	-0.140935
3178	3491	ibd	WP_17P13_3_YWHAE_COPY_NUMBER_VARIATION	21	0.46754	0.016301	0.54046	-0.144302
3179	3529	ibd	KEGG_MEDICUS_REFERENCE_TNF_P38_SIGNALING_PATHWAY	24	0.47339	0.012478	0.54046	-0.150765
3180	2988	ibd	BLANCO_MELO_COVID19_SARS_COV_2_INFECTION_A594_CELLS_DN	70	0.38347	0.035442	0.541459	-0.0728764
3181	2187	ibd	ODONNELL_TFRC_TARGETS_UP	331	0.25077	0.038241	0.541459	-0.119177
3182	3148	ibd	REACTOME_HIV_TRANSCRIPTION_INITIATION	44	0.41186	0.034095	0.542458	-0.0875993
3183	3615	ibd	REACTOME_GASTRIN_CREB_SIGNALLING_PATHWAY_VIA_PKC_AND_MAPK	17	0.48876	0.0069483	0.542458	-0.111752
3184	3521	ibd	REACTOME_COMMON_PATHWAY_OF_FIBRIN_CLOT_FORMATION	20	0.47121	0.018275	0.542458	-0.140647
3185	3368	ibd	CHOI_ATL_STAGE_PREDICTOR	39	0.44987	0.019205	0.542458	-0.142965
3186	3504	ibd	TOMIDA_METASTASIS_UP	23	0.46934	0.016253	0.543457	-0.0960706
3187	2717	ibd	WP_BREAST_CANCER_PATHWAY	150	0.34186	0.033952	0.543457	-0.102234
3188	3576	ibd	ROETH_TERT_TARGETS_UP	14	0.48274	0.012772	0.543457	-0.127134
3189	3671	ibd	KEGG_MEDICUS_VARIANT_OLIGOMERIC_CONFORMATION_PRPC_TO_ANTEROGRADE_AXONAL_TRANSPORT	13	0.49973	0.00020716	0.543457	-0.139468
3190	3472	ibd	TONKS_TARGETS_OF_RUNX1_RUNX1T1_FUSION_SUSTAINED_IN_MONOCYTE_UP	21	0.4641	0.019425	0.543457	-0.153631
3191	3286	ibd	KEGG_MEDICUS_VARIANT_MUTATION_CAUSED_ABERRANT_HTT_TO_26S_PROTEASOME_MEDIATED_PROTEIN_DEGRADATION	33	0.43823	0.033432	0.544456	-0.088791
3192	3464	ibd	KEGG_MEDICUS_REFERENCE_DNA_END_RESECTION_AND_RPA_LOADING	13	0.46283	0.026326	0.544456	-0.112359
3193	3492	ibd	REACTOME_ABC_TRANSPORTERS_IN_LIPID_HOMEOSTASIS	17	0.46759	0.022324	0.544456	-0.118121
3194	3318	ibd	ROZANOV_MMP14_TARGETS_DN	29	0.4422	0.028884	0.544456	-0.12423
3195	3405	ibd	MISHRA_CARCINOMA_ASSOCIATED_FIBROBLAST_DN	22	0.45472	0.026305	0.545455	-0.0804822
3196	3281	ibd	REACTOME_TELOMERE_EXTENSION_BY_TELOMERASE	22	0.43717	0.032959	0.545455	-0.0837107
3197	3195	ibd	WP_METABOLIC_REPROGRAMMING_IN_PANCREATIC_CANCER	41	0.41969	0.030583	0.545455	-0.0865844
3198	3300	ibd	REACTOME_MRNA_CAPPING	29	0.43946	0.030436	0.545455	-0.135456
3199	3530	ibd	REACTOME_CD28_DEPENDENT_VAV1_PATHWAY	11	0.47351	0.020457	0.545455	-0.135723
3200	3429	ibd	KOHN_EMT_EPITHELIAL	22	0.4587	0.024313	0.545455	-0.13588
3201	3638	ibd	BOYAULT_LIVER_CANCER_SUBCLASS_G56_DN	15	0.4929	0.004657	0.545455	-0.139603
3202	3618	ibd	DI_MARTINO_MATRISOME_HIGHLY_PROLIFERATIVE_HNSCC_TUMOR_CELL_DERIVED	17	0.4895	0.0070038	0.545455	-0.144158
3203	3471	ibd	WP_RALA_DOWNSTREAM_REGULATED_GENES	12	0.46383	0.022699	0.545455	-0.150164
3204	3728	ibd	KIM_MYCL1_AMPLIFICATION_TARGETS_UP	12	0.50918	-0.0069838	0.545455	-0.160009
3205	3498	ibd	REACTOME_CGMP_EFFECTS	15	0.4685	0.020944	0.545455	-0.163966
3206	3320	ibd	QI_HYPOXIA_TARGETS_OF_HIF1A_AND_FOXA2	33	0.44246	0.023834	0.545455	-0.164014
3207	3228	ibd	WP_PHOTODYNAMIC_THERAPY_INDUCED_NF_KB_SURVIVAL_SIGNALING	33	0.42667	0.031972	0.546454	-0.106477
3208	3403	ibd	REACTOME_ACTIVATION_OF_SMO	17	0.45427	0.03027	0.546454	-0.110826
3209	3280	ibd	KEGG_ALANINE_ASPARTATE_AND_GLUTAMATE_METABOLISM	29	0.43627	0.030401	0.546454	-0.111513
3210	3139	ibd	ASTON_MAJOR_DEPRESSIVE_DISORDER_UP	43	0.4109	0.03533	0.546454	-0.11447
3211	3245	ibd	COWLING_MYCN_TARGETS	39	0.43053	0.028427	0.546454	-0.117803
3212	3630	ibd	WP_SEROTONIN_RECEPTOR_2_AND_ELK_SRF_GATA4_SIGNALING	18	0.49221	0.0044514	0.546454	-0.129874
3213	2046	ibd	REACTOME_RHO_GTPASE_CYCLE	414	0.22676	0.037141	0.546454	-0.145685
3214	3565	ibd	REACTOME_VITAMIN_B5_PANTOTHENATE_METABOLISM	19	0.48049	0.0099021	0.546454	-0.14644
3215	3113	ibd	GAVIN_FOXP3_TARGETS_CLUSTER_P6	84	0.40535	0.025435	0.546454	-0.153922
3216	2825	ibd	JOHNSTONE_PARVB_TARGETS_2_UP	127	0.35654	0.032979	0.546454	-0.170415
3217	1173	ibd	LIU_OVARIAN_CANCER_TUMORS_AND_XENOGRAFTS_XDGS_DN	1392	0.093243	0.039778	0.547453	-0.00274801
3218	3064	ibd	HOFFMANN_IMMATURE_TO_MATURE_B_LYMPHOCYTE_DN	43	0.39813	0.038251	0.547453	-0.0893796
3219	3515	ibd	REACTOME_REGULATION_OF_GENE_EXPRESSION_IN_LATE_STAGE_BRANCHING_MORPHOGENESIS_PANCREATIC_BUD_PRECURSOR_CELLS	15	0.47073	0.018875	0.547453	-0.107361
3220	3385	ibd	GROSS_ELK3_TARGETS_DN	32	0.45204	0.023509	0.547453	-0.108032
3221	3383	ibd	KEGG_MEDICUS_REFERENCE_CORE_NER_REACTION	28	0.45183	0.025043	0.547453	-0.132627
3222	2279	ibd	SCHUETZ_BREAST_CANCER_DUCTAL_INVASIVE_UP	325	0.26663	0.037039	0.548452	-0.0853071
3223	3459	ibd	VETTER_TARGETS_OF_PRKCA_AND_ETS1_DN	16	0.4622	0.025683	0.548452	-0.105999
3224	3206	ibd	GENTILE_UV_RESPONSE_CLUSTER_D4	52	0.42221	0.02824	0.548452	-0.125171
3225	3475	ibd	WP_COHESIN_COMPLEX_CORNELIA_DE_LANGE_SYNDROME	27	0.46481	0.017728	0.548452	-0.1315
3226	2665	ibd	KIM_MYC_AMPLIFICATION_TARGETS_UP	171	0.33309	0.03488	0.548452	-0.132089
3227	3620	ibd	KEGG_MEDICUS_REFERENCE_IGF_IGF1R_PI3K_SIGNALING_PATHWAY	13	0.48956	0.0064399	0.548452	-0.148605
3228	3636	ibd	INAMURA_LUNG_CANCER_SCC_UP	11	0.49282	0.006145	0.548452	-0.16065
3229	1152	ibd	BLALOCK_ALZHEIMERS_DISEASE_UP	1525	0.089873	0.03585	0.548452	-0.163601
3230	3434	ibd	LIU_LIVER_CANCER	30	0.45892	0.020504	0.549451	-0.112496
3231	1517	ibd	LOPEZ_MBD_TARGETS	864	0.14091	0.037436	0.549451	-0.137479
3232	3594	ibd	REACTOME_FGFR3_LIGAND_BINDING_AND_ACTIVATION	12	0.48593	0.010903	0.549451	-0.151376
3233	3646	ibd	REACTOME_SYNTHESIS_OF_IP2_IP_AND_INS_IN_THE_CYTOSOL	13	0.49467	0.0037988	0.549451	-0.161923
3234	3452	ibd	HORTON_SREBF_TARGETS	24	0.46111	0.01916	0.549451	-0.168608
3235	2784	ibd	WOO_LIVER_CANCER_RECURRENCE_UP	97	0.35088	0.042181	0.55045	-0.0640005
3236	3116	ibd	VANHARANTA_UTERINE_FIBROID_DN	61	0.40578	0.031715	0.55045	-0.10164
3237	3438	ibd	KEGG_ALPHA_LINOLENIC_ACID_METABOLISM	19	0.45994	0.023113	0.55045	-0.125489
3238	3545	ibd	REACTOME_KERATAN_SULFATE_DEGRADATION	15	0.4763	0.017566	0.55045	-0.150989
3239	3533	ibd	KYNG_DNA_DAMAGE_BY_4NQO	33	0.47406	0.012053	0.55045	-0.191288
3240	3176	ibd	REACTOME_PI_METABOLISM	76	0.41621	0.022359	0.55045	-0.205102
3241	3199	ibd	HENDRICKS_SMARCA4_TARGETS_DN	43	0.4201	0.032633	0.551449	-0.126565
3242	3484	ibd	LI_WILMS_TUMOR_ANAPLASTIC_UP	17	0.46652	0.018893	0.551449	-0.127886
3243	3543	ibd	REACTOME_HYALURONAN_METABOLISM	16	0.47607	0.015296	0.551449	-0.128524
3244	3505	ibd	TURASHVILI_BREAST_CARCINOMA_DUCTAL_VS_LOBULAR_UP	21	0.46949	0.017514	0.551449	-0.137201
3245	3524	ibd	REACTOME_SHC_MEDIATED_CASCADE_FGFR3	17	0.47187	0.016746	0.551449	-0.137611
3246	3503	ibd	REACTOME_RHO_GTPASES_ACTIVATE_PKNS	33	0.46931	0.01267	0.551449	-0.141888
3247	3735	ibd	REACTOME_GLYCOGEN_BREAKDOWN_GLYCOGENOLYSIS	11	0.50963	-0.0067984	0.551449	-0.146942
3248	3477	ibd	ABDELMOHSEN_ELAVL4_TARGETS	15	0.46515	0.020579	0.551449	-0.151934
3249	2470	ibd	REACTOME_NEDDYLATION	228	0.29964	0.037981	0.552448	-0.0642328
3250	3326	ibd	BROWNE_HCMV_INFECTION_8HR_DN	41	0.44323	0.023947	0.552448	-0.123061
3251	3483	ibd	PYEON_CANCER_HEAD_AND_NECK_VS_CERVICAL_DN	19	0.46647	0.017943	0.552448	-0.157354
3252	3538	ibd	WEBER_METHYLATED_HCP_IN_SPERM_UP	19	0.4746	0.014226	0.552448	-0.171498
3253	1902	ibd	MARTINEZ_TP53_TARGETS_UP	570	0.20001	0.036159	0.552448	-0.174214
3254	3303	ibd	REACTOME_APOPTOTIC_EXECUTION_PHASE	43	0.43966	0.022723	0.552448	-0.177062
3255	3580	ibd	REACTOME_ERK_MAPK_TARGETS	20	0.48418	0.0094455	0.552448	-0.178392
3256	3379	ibd	WP_METABOLIC_PATHWAY_OF_LDL_HDL_AND_TG_INCLUDING_DISEASES	17	0.45156	0.032024	0.553447	-0.126026
3257	3536	ibd	REACTOME_FGFR2_LIGAND_BINDING_AND_ACTIVATION	19	0.47448	0.017239	0.553447	-0.140845
3258	3734	ibd	REACTOME_SYNTHESIS_OF_PROSTAGLANDINS_PG_AND_THROMBOXANES_TX	14	0.50953	-0.007556	0.553447	-0.199338
3259	2507	ibd	DELYS_THYROID_CANCER_DN	215	0.30652	0.035862	0.554446	-0.0917916
3260	3157	ibd	SESTO_RESPONSE_TO_UV_C1	68	0.41304	0.027347	0.554446	-0.11549
3261	3602	ibd	GAJATE_RESPONSE_TO_TRABECTEDIN_DN	16	0.4869	0.0085067	0.554446	-0.148721
3262	3301	ibd	MAYBURD_RESPONSE_TO_L663536_DN	52	0.43948	0.019711	0.554446	-0.163439
3263	3756	ibd	REACTOME_PROTEIN_METHYLATION	13	0.51286	-0.0084189	0.554446	-0.191584
3264	3662	ibd	REACTOME_DEFECTIVE_INTRINSIC_PATHWAY_FOR_APOPTOSIS	25	0.49818	0.00096482	0.554446	-0.201619
3265	3649	ibd	KIM_HYPOXIA	17	0.4953	0.0026657	0.554446	-0.204488
3266	2302	ibd	MULLIGHAN_MLL_SIGNATURE_2_DN	254	0.27018	0.03967	0.555445	-0.0992816
3267	3513	ibd	HASLINGER_B_CLL_WITH_MUTATED_VH_GENES	16	0.47057	0.01736	0.555445	-0.129508
3268	2977	ibd	LE_EGR2_TARGETS_UP	99	0.38229	0.029802	0.555445	-0.133168
3269	2288	ibd	BLUM_RESPONSE_TO_SALIRASIB_DN	310	0.26865	0.034901	0.555445	-0.138105
3270	3270	ibd	KEGG_PATHOGENIC_ESCHERICHIA_COLI_INFECTION	53	0.4349	0.022707	0.555445	-0.155629
3271	3140	ibd	REACTOME_RAC3_GTPASE_CYCLE	82	0.41092	0.024794	0.555445	-0.187911
3272	3570	ibd	REACTOME_SYNTHESIS_OF_GLYCOSYLPHOSPHATIDYLINOSITOL_GPI	17	0.48164	0.0099071	0.556444	-0.162579
3273	3853	ibd	REACTOME_GAP_JUNCTION_DEGRADATION	12	0.52964	-0.020615	0.556444	-0.165589
3274	3138	ibd	REACTOME_MITOCHONDRIAL_TRANSLATION	90	0.41081	0.02583	0.556444	-0.177539
3275	3077	ibd	BURTON_ADIPOGENESIS_3	93	0.40015	0.027126	0.556444	-0.184176
3276	3437	ibd	BIOCARTA_STRESS_PATHWAY	22	0.45993	0.021075	0.557443	-0.135809
3277	3075	ibd	REACTOME_PROTEIN_FOLDING	92	0.39999	0.028197	0.557443	-0.167435
3278	3152	ibd	TARTE_PLASMA_CELL_VS_B_LYMPHOCYTE_UP	75	0.41206	0.027377	0.557443	-0.174031
3279	2172	ibd	HAN_SATB1_TARGETS_DN	346	0.24761	0.038118	0.558442	-0.129254
3280	3110	ibd	REACTOME_ISG15_ANTIVIRAL_MECHANISM	72	0.40511	0.028605	0.558442	-0.13578
3281	2088	ibd	BROWNE_HCMV_INFECTION_48HR_DN	429	0.23253	0.037573	0.558442	-0.144435
3282	3441	ibd	KEGG_MEDICUS_VARIANT_MUTATION_CAUSED_ABERRANT_SOD1_TO_26S_PROTEASOME_MEDIATED_PROTEIN_DEGRADATION	38	0.46026	0.019436	0.558442	-0.15223
3283	3509	ibd	REACTOME_FGFR2_MUTANT_RECEPTOR_ACTIVATION	32	0.46994	0.01474	0.558442	-0.175535
3284	3604	ibd	KEGG_MEDICUS_REFERENCE_KINETOCHORE_FIBER_ORGANIZATION	22	0.48737	0.0068327	0.558442	-0.202807
3285	3573	ibd	KEGG_MEDICUS_REFERENCE_RIG_I_IRF7_3_SIGNALING_PATHWAY	23	0.48234	0.010719	0.559441	-0.139243
3286	3550	ibd	SATO_SILENCED_EPIGENETICALLY_IN_PANCREATIC_CANCER	38	0.47765	0.00908	0.559441	-0.156522
3287	3456	ibd	SCHAEFFER_PROSTATE_DEVELOPMENT_AND_CANCER_BOX4_DN	32	0.46176	0.018134	0.559441	-0.160585
3288	3271	ibd	WP_PATHOGENIC_ESCHERICHIA_COLI_INFECTION	53	0.4349	0.022707	0.559441	-0.175382
3289	2962	ibd	REACTOME_RNA_POLYMERASE_II_PRE_TRANSCRIPTION_EVENTS	73	0.38054	0.034985	0.56044	-0.123701
3290	2767	ibd	KONDO_PROSTATE_CANCER_WITH_H3K27ME3	180	0.34841	0.031352	0.56044	-0.138731
3291	3463	ibd	KEGG_MEDICUS_REFERENCE_TLR7_8_9_IRF5_SIGNALING_PATHWAY	18	0.46267	0.033663	0.56044	-0.139946
3292	3258	ibd	WP_SLEEP_REGULATION	38	0.43321	0.028751	0.56044	-0.150017
3293	3676	ibd	TSAI_DNAJB4_TARGETS_UP	13	0.50014	-8.7578e-05	0.56044	-0.154305
3294	3218	ibd	BILANGES_SERUM_AND_RAPAMYCIN_SENSITIVE_GENES	61	0.42454	0.026626	0.56044	-0.155538
3295	3698	ibd	KEGG_MEDICUS_REFERENCE_WNT_SIGNALING_MODULATION_SOST_LRP4	14	0.50411	-0.0030942	0.56044	-0.171669
3296	3102	ibd	BOYLAN_MULTIPLE_MYELOMA_D_DN	70	0.40387	0.029459	0.56044	-0.174622
3297	3669	ibd	KEGG_MEDICUS_REFERENCE_OKAZAKI_FRAGMENT_MATURATION	11	0.49917	0.00064411	0.56044	-0.182855
3298	3564	ibd	BOGNI_TREATMENT_RELATED_MYELOID_LEUKEMIA_DN	30	0.48023	0.010188	0.56044	-0.228576
3299	3382	ibd	REACTOME_NOTCH3_INTRACELLULAR_DOMAIN_REGULATES_TRANSCRIPTION	24	0.45176	0.024134	0.561439	-0.160649
3300	3391	ibd	REACTOME_REGULATION_OF_TP53_ACTIVITY_THROUGH_ACETYLATION	28	0.45296	0.021855	0.561439	-0.17082
3301	2274	ibd	GRUETZMANN_PANCREATIC_CANCER_UP	332	0.26466	0.034602	0.561439	-0.173003
3302	3581	ibd	REACTOME_LGI_ADAM_INTERACTIONS	14	0.48419	0.010706	0.561439	-0.178345
3303	3559	ibd	WP_FOXA2_PATHWAY	21	0.47925	0.012756	0.561439	-0.179086
3304	3519	ibd	MARIADASON_RESPONSE_TO_BUTYRATE_SULINDAC_6	41	0.47092	0.011334	0.561439	-0.194472
3305	2854	ibd	REACTOME_CLASS_B_2_SECRETIN_FAMILY_RECEPTORS	90	0.36162	0.039932	0.562438	-0.0997875
3306	2158	ibd	REACTOME_CELL_CYCLE_MITOTIC	468	0.24515	0.033808	0.562438	-0.173358
3307	2350	ibd	WANG_RESPONSE_TO_GSK3_INHIBITOR_SB216763_DN	312	0.27745	0.033715	0.562438	-0.19238
3308	3621	ibd	HEIDENBLAD_AMPLICON_12P11_12_DN	20	0.48963	0.0060365	0.562438	-0.198755
3309	3107	ibd	LEE_NEURAL_CREST_STEM_CELL_DN	102	0.4043	0.024821	0.563437	-0.170341
3310	3428	ibd	PEART_HDAC_PROLIFERATION_CLUSTER_UP	51	0.45869	0.015042	0.564436	-0.161405
3311	2300	ibd	YOSHIMURA_MAPK8_TARGETS_DN	352	0.27013	0.033633	0.564436	-0.165211
3312	3433	ibd	REACTOME_FANCONI_ANEMIA_PATHWAY	33	0.45891	0.018958	0.564436	-0.177933
3313	3586	ibd	KIM_MYCL1_AMPLIFICATION_TARGETS_DN	18	0.485	0.0078426	0.564436	-0.183387
3314	2716	ibd	WP_EPITHELIAL_TO_MESENCHYMAL_TRANSITION_IN_COLORECTAL_CANCER	155	0.34183	0.034078	0.565435	-0.151827
3315	3415	ibd	LASTOWSKA_COAMPLIFIED_WITH_MYCN	35	0.45612	0.02648	0.565435	-0.153747
3316	3165	ibd	PID_MTOR_4PATHWAY	67	0.41457	0.026335	0.565435	-0.179682
3317	3093	ibd	COATES_MACROPHAGE_M1_VS_M2_DN	74	0.40179	0.028294	0.565435	-0.180741
3318	2984	ibd	REACTOME_TRANSPORT_OF_INORGANIC_CATIONS_ANIONS_AND_AMINO_ACIDS_OLIGOPEPTIDES	99	0.38314	0.030372	0.565435	-0.192085
3319	3370	ibd	BURTON_ADIPOGENESIS_PEAK_AT_24HR	41	0.45011	0.019553	0.565435	-0.208919
3320	3418	ibd	ZIRN_TRETINOIN_RESPONSE_WT1_UP	23	0.45725	0.023746	0.566434	-0.136067
3321	3016	ibd	REACTOME_GLUCOSE_METABOLISM	88	0.38979	0.032142	0.566434	-0.137449
3322	3733	ibd	WP_LEUKOTRIENE_METABOLIC_PATHWAY	13	0.50942	-0.0062298	0.566434	-0.151462
3323	3619	ibd	WP_INCLUSION_BODY_MYOSITIS	11	0.48956	0.0087908	0.566434	-0.165592
3324	3244	ibd	WOOD_EBV_EBNA1_TARGETS_DN	45	0.43019	0.026411	0.566434	-0.181127
3325	3507	ibd	KEGG_TRYPTOPHAN_METABOLISM	36	0.46975	0.012732	0.566434	-0.181626
3326	3552	ibd	KEGG_GLYCOSYLPHOSPHATIDYLINOSITOL_GPI_ANCHOR_BIOSYNTHESIS	24	0.47836	0.0097797	0.566434	-0.193231
3327	3695	ibd	BIOCARTA_RACC_PATHWAY	11	0.50325	-0.0022797	0.566434	-0.194591
3328	3527	ibd	REACTOME_G0_AND_EARLY_G1	26	0.47286	0.012985	0.566434	-0.217812
3329	1756	ibd	REACTOME_SIGNALING_BY_GPCR	660	0.17578	0.039744	0.567433	-0.0974985
3330	3563	ibd	UROSEVIC_RESPONSE_TO_IMIQUIMOD	18	0.47986	0.011398	0.567433	-0.161994
3331	3589	ibd	KEGG_MEDICUS_REFERENCE_WNT_SIGNALING_MODULATION_LGR_RSPO	19	0.48567	0.0085295	0.567433	-0.167377
3332	3417	ibd	WP_PREGNANE_X_RECEPTOR_PATHWAY	31	0.45655	0.022	0.567433	-0.176934
3333	3572	ibd	WP_CANNABINOID_RECEPTOR_SIGNALING	29	0.48209	0.0081162	0.567433	-0.18286
3334	2680	ibd	TIEN_INTESTINE_PROBIOTICS_6HR_DN	158	0.33522	0.035377	0.568432	-0.136378
3335	3327	ibd	MARSON_FOXP3_TARGETS_UP	59	0.44331	0.020313	0.568432	-0.147831
3336	3760	ibd	XU_RESPONSE_TO_TRETINOIN_AND_NSC682994_UP	13	0.51349	-0.008297	0.568432	-0.196473
3337	3556	ibd	LIU_BREAST_CANCER	26	0.47869	0.010515	0.569431	-0.192421
3338	3005	ibd	SWEET_KRAS_ONCOGENIC_SIGNATURE	83	0.38664	0.034237	0.57043	-0.126593
3339	3184	ibd	WP_DEVELOPMENT_OF_URETERIC_COLLECTION_SYSTEM	58	0.4173	0.029679	0.57043	-0.17599
3340	3041	ibd	WP_NEURAL_CREST_DIFFERENTIATION	98	0.39417	0.028415	0.57043	-0.178235
3341	3595	ibd	KYNG_ENVIRONMENTAL_STRESS_RESPONSE_NOT_BY_GAMMA_IN_OLD	28	0.48604	0.007708	0.57043	-0.186502
3342	3717	ibd	REACTOME_AKT_PHOSPHORYLATES_TARGETS_IN_THE_CYTOSOL	14	0.50824	-0.0054129	0.57043	-0.18866
3343	3444	ibd	BROWNE_HCMV_INFECTION_4HR_UP	48	0.46033	0.014205	0.57043	-0.246655
3344	3279	ibd	GENTILE_UV_LOW_DOSE_DN	58	0.43596	0.022925	0.571429	-0.147334
3345	3006	ibd	VANTVEER_BREAST_CANCER_METASTASIS_DN	98	0.38665	0.029457	0.571429	-0.184533
3346	3284	ibd	PELLICCIOTTA_HDAC_IN_ANTIGEN_PRESENTATION_UP	60	0.43787	0.021466	0.571429	-0.200545
3347	3799	ibd	KEGG_MEDICUS_REFERENCE_CA2_CAM_CAMK_SIGNALING_PATHWAY	19	0.51912	-0.011836	0.571429	-0.234059
3348	2594	ibd	CONCANNON_APOPTOSIS_BY_EPOXOMICIN_UP	220	0.32123	0.03198	0.572428	-0.20296
3349	3339	ibd	GROSS_HYPOXIA_VIA_HIF1A_UP	73	0.44532	0.016442	0.572428	-0.208142
3350	3439	ibd	BROWNE_HCMV_INFECTION_30MIN_UP	48	0.46004	0.014454	0.572428	-0.227148
3351	3736	ibd	REACTOME_RAS_ACTIVATION_UPON_CA2_INFLUX_THROUGH_NMDA_RECEPTOR	18	0.50972	-0.0062902	0.573427	-0.201078
3352	3715	ibd	KEGG_GALACTOSE_METABOLISM	23	0.50781	-0.0043804	0.573427	-0.219626
3353	3422	ibd	KEGG_DORSO_VENTRAL_AXIS_FORMATION	24	0.45785	0.021655	0.574426	-0.123595
3354	3194	ibd	JACKSON_DNMT1_TARGETS_UP	79	0.41953	0.0227	0.574426	-0.164555
3355	3558	ibd	ZHAN_MULTIPLE_MYELOMA_SPIKED	20	0.47915	0.011846	0.574426	-0.18165
3356	3674	ibd	KEGG_MEDICUS_REFERENCE_EGF_EGFR_RAS_JNK_SIGNALING_PATHWAY	13	0.49987	8.4149e-05	0.574426	-0.198767
3357	3906	ibd	YAO_TEMPORAL_RESPONSE_TO_PROGESTERONE_CLUSTER_4	15	0.54149	-0.02629	0.574426	-0.251816
3358	3457	ibd	RORIE_TARGETS_OF_EWSR1_FLI1_FUSION_DN	25	0.46191	0.018928	0.575425	-0.127282
3359	3204	ibd	REACTOME_RNA_POLYMERASE_II_TRANSCRIPTION_TERMINATION	63	0.42203	0.024254	0.575425	-0.208594
3360	3613	ibd	BIOCARTA_RAS_PATHWAY	20	0.4886	0.0070339	0.575425	-0.214532
3361	3598	ibd	KEGG_MEDICUS_PATHOGEN_HCMV_UL33_TO_GNAI_AC_PKA_SIGNALING_PATHWAY	26	0.48667	0.0070962	0.575425	-0.226601
3362	3855	ibd	REACTOME_REGULATION_OF_PYRUVATE_DEHYDROGENASE_PDH_COMPLEX	14	0.53022	-0.01957	0.575425	-0.228212
3363	3562	ibd	REACTOME_VIRAL_MESSENGER_RNA_SYNTHESIS	42	0.47956	0.0089983	0.576424	-0.172108
3364	3421	ibd	REACTOME_SYNTHESIS_OF_BILE_ACIDS_AND_BILE_SALTS	34	0.45773	0.018486	0.576424	-0.195679
3365	3486	ibd	REACTOME_CELLULAR_HEXOSE_TRANSPORT	20	0.46679	0.016137	0.576424	-0.210278
3366	3585	ibd	VALK_AML_CLUSTER_9	32	0.48455	0.0077417	0.576424	-0.211241
3367	3694	ibd	REACTOME_FGFR1_LIGAND_BINDING_AND_ACTIVATION	17	0.50306	-0.0022773	0.576424	-0.221345
3368	3226	ibd	WP_INTEGRIN_MEDIATED_CELL_ADHESION	94	0.42663	0.01878	0.576424	-0.255662
3369	2926	ibd	REACTOME_ER_TO_GOLGI_ANTEROGRADE_TRANSPORT	149	0.37414	0.025857	0.577423	-0.214733
3370	3424	ibd	WAKASUGI_HAVE_ZNF143_BINDING_SITES	51	0.45853	0.015354	0.577423	-0.242539
3371	3512	ibd	WP_ENTEROCYTE_CHOLESTEROL_METABOLISM	34	0.47049	0.012819	0.578422	-0.173737
3372	3007	ibd	ZHANG_BREAST_CANCER_PROGENITORS_DN	131	0.38717	0.024099	0.579421	-0.2097
3373	3650	ibd	REACTOME_DEADENYLATION_OF_MRNA	22	0.49546	0.0023034	0.579421	-0.225523
3374	3796	ibd	KEGG_MEDICUS_REFERENCE_PP2A_AKT_SIGNALING_PATHWAY	18	0.51884	-0.011216	0.579421	-0.237679
3375	3305	ibd	BOYLAN_MULTIPLE_MYELOMA_PCA3_UP	76	0.44005	0.018191	0.58042	-0.177183
3376	3423	ibd	CARRILLOREIXACH_MRS3_VS_LOWER_RISK_HEPATOBLASTOMA_UP	37	0.45852	0.016044	0.58042	-0.181908
3377	3150	ibd	AZARE_NEOPLASTIC_TRANSFORMATION_BY_STAT3_UP	115	0.41193	0.021994	0.58042	-0.215463
3378	2800	ibd	RICKMAN_TUMOR_DIFFERENTIATED_WELL_VS_POORLY_UP	216	0.35195	0.026656	0.58042	-0.229922
3379	3643	ibd	VALK_AML_WITH_11Q23_REARRANGED	18	0.49427	0.0037831	0.581419	-0.174163
3380	2253	ibd	BASAKI_YBX1_TARGETS_DN	350	0.26036	0.036116	0.581419	-0.18904
3381	3654	ibd	REACTOME_SIGNALING_BY_FGFR2_IIIA_TM	19	0.49643	0.0021634	0.581419	-0.205466
3382	1568	ibd	DANG_BOUND_BY_MYC	941	0.1487	0.035641	0.581419	-0.206882
3383	3523	ibd	REACTOME_RUNX2_REGULATES_BONE_DEVELOPMENT	29	0.47129	0.01352	0.581419	-0.214568
3384	3514	ibd	CHIARADONNA_NEOPLASTIC_TRANSFORMATION_KRAS_CDC25_UP	53	0.47066	0.0099336	0.581419	-0.222093
3385	3458	ibd	REACTOME_SIALIC_ACID_METABOLISM	33	0.46202	0.017131	0.581419	-0.225515
3386	2078	ibd	BERENJENO_TRANSFORMED_BY_RHOA_UP	496	0.23164	0.033241	0.581419	-0.240997
3387	3388	ibd	GERHOLD_ADIPOGENESIS_UP	47	0.45258	0.016931	0.582418	-0.210257
3388	3188	ibd	BHATI_G2M_ARREST_BY_2METHOXYESTRADIOL_UP	105	0.41826	0.020143	0.582418	-0.231639
3389	3478	ibd	REACTOME_PLATELET_AGGREGATION_PLUG_FORMATION	38	0.46581	0.014707	0.583417	-0.209189
3390	3713	ibd	KEGG_MEDICUS_REFERENCE_EGF_ERBB2_RAS_ERK_SIGNALING_PATHWAY	15	0.50724	-0.0045113	0.583417	-0.22015
3391	1769	ibd	WAKABAYASHI_ADIPOGENESIS_PPARG_RXRA_BOUND_8D	788	0.17832	0.034398	0.583417	-0.223791
3392	3402	ibd	REN_BOUND_BY_E2F	52	0.45404	0.014887	0.583417	-0.24496
3393	3635	ibd	PID_S1P_META_PATHWAY	21	0.49273	0.0045261	0.584416	-0.192742
3394	3331	ibd	TURASHVILI_BREAST_LOBULAR_CARCINOMA_VS_DUCTAL_NORMAL_UP	63	0.44413	0.018601	0.584416	-0.21088
3395	3652	ibd	BERENJENO_TRANSFORMED_BY_RHOA_FOREVER_DN	26	0.49634	0.0018131	0.584416	-0.215357
3396	3730	ibd	WP_IL_19_SIGNALING_PATHWAY_MAP	28	0.50929	-0.0042187	0.584416	-0.240594
3397	3156	ibd	REACTOME_ANTIMICROBIAL_PEPTIDES	91	0.41302	0.025967	0.585415	-0.183629
3398	3574	ibd	KEGG_MEDICUS_PATHOGEN_SARS_COV_2_NSP1_TO_TRANSLATION_INITIATION	30	0.48245	0.0084845	0.585415	-0.235268
3399	3686	ibd	WP_MONOAMINE_GPCRS	32	0.50258	-0.0011906	0.585415	-0.241728
3400	3819	ibd	SA_PROGRAMMED_CELL_DEATH	11	0.52253	-0.021779	0.585415	-0.242038
3401	3683	ibd	REACTOME_INTERACTIONS_OF_REV_WITH_HOST_CELLULAR_PROTEINS	35	0.5014	-0.0006655	0.586414	-0.228047
3402	3343	ibd	REACTOME_GLYCOLYSIS	70	0.44561	0.017248	0.586414	-0.236329
3403	2963	ibd	WAKABAYASHI_ADIPOGENESIS_PPARG_RXRA_BOUND_36HR	143	0.3806	0.026519	0.587413	-0.220956
3404	3568	ibd	REACTOME_REGULATION_OF_FZD_BY_UBIQUITINATION	21	0.48155	0.0095106	0.587413	-0.224393
3405	3013	ibd	WELCSH_BRCA1_TARGETS_DN	129	0.38932	0.024663	0.587413	-0.230497
3406	3540	ibd	KENNY_CTNNB1_TARGETS_UP	47	0.47526	0.0097381	0.587413	-0.271383
3407	3534	ibd	REACTOME_ENDOGENOUS_STEROLS	25	0.47435	0.013082	0.588412	-0.21198
3408	3069	ibd	VART_KSHV_INFECTION_ANGIOGENIC_MARKERS_DN	125	0.39889	0.023508	0.588412	-0.222676
3409	3657	ibd	WP_SYNTHESIS_OF_CERAMIDES_AND_1_DEOXYCERAMIDES	22	0.49699	0.0015935	0.588412	-0.237564
3410	3793	ibd	BIOCARTA_AMI_PATHWAY	18	0.51806	-0.012123	0.588412	-0.24002
3411	3614	ibd	BIOCARTA_NUCLEARRS_PATHWAY	34	0.48875	0.0050533	0.588412	-0.246417
3412	3322	ibd	REACTOME_RAB_GEFS_EXCHANGE_GTP_FOR_GDP_ON_RABS	81	0.44259	0.016551	0.589411	-0.213803
3413	3223	ibd	BASSO_HAIRY_CELL_LEUKEMIA_UP	76	0.42552	0.022326	0.589411	-0.227002
3414	2941	ibd	REACTOME_ION_CHANNEL_TRANSPORT	172	0.37699	0.024708	0.589411	-0.248338
3415	3926	ibd	FIGUEROA_AML_METHYLATION_CLUSTER_5_UP	11	0.5454	-0.032636	0.589411	-0.251697
3416	3696	ibd	MORI_EMU_MYC_LYMPHOMA_BY_ONSET_TIME_DN	15	0.50384	-0.0021539	0.589411	-0.252082
3417	3783	ibd	REACTOME_NOTCH3_ACTIVATION_AND_TRANSMISSION_OF_SIGNAL_TO_THE_NUCLEUS	25	0.51675	-0.0082957	0.589411	-0.264796
3418	3622	ibd	LEE_METASTASIS_AND_ALTERNATIVE_SPLICING_DN	43	0.49042	0.0035135	0.589411	-0.271354
3419	3555	ibd	PARK_HSC_AND_MULTIPOTENT_PROGENITORS	42	0.47867	0.0075395	0.59041	-0.225291
3420	2948	ibd	XU_GH1_AUTOCRINE_TARGETS_DN	116	0.37808	0.028788	0.59041	-0.237107
3421	3876	ibd	KEGG_MEDICUS_VARIANT_MUTATION_ACTIVATED_KIT_TO_RAS_ERK_SIGNALING_PATHWAY	13	0.53294	-0.021972	0.59041	-0.276944
3422	3854	ibd	KEGG_MEDICUS_REFERENCE_EREG_EGFR_RAS_ERK_SIGNALING_PATHWAY	14	0.52996	-0.019339	0.59041	-0.285269
3423	3813	ibd	WP_MITOCHONDRIAL_GENE_EXPRESSION	16	0.52229	-0.01639	0.59041	-0.289245
3424	3436	ibd	MCGARVEY_SILENCED_BY_METHYLATION_IN_COLON_CANCER	41	0.45953	0.015806	0.591409	-0.182582
3425	2573	ibd	REACTOME_G_ALPHA_Q_SIGNALLING_EVENTS	204	0.31816	0.035232	0.591409	-0.214412
3426	3544	ibd	REACTOME_B_WICH_COMPLEX_POSITIVELY_REGULATES_RRNA_EXPRESSION	28	0.47621	0.011745	0.591409	-0.216411
3427	3554	ibd	WP_13Q12_12_COPY_NUMBER_VARIATION	31	0.47857	0.0093191	0.591409	-0.217711
3428	3414	ibd	GERHOLD_ADIPOGENESIS_DN	60	0.45584	0.014411	0.591409	-0.228931
3429	3626	ibd	REICHERT_MITOSIS_LIN9_TARGETS	26	0.49151	0.0040337	0.592408	-0.242664
3430	3670	ibd	REACTOME_RHOV_GTPASE_CYCLE	36	0.49918	0.00033558	0.592408	-0.27215
3431	3712	ibd	KEGG_LYSINE_DEGRADATION	37	0.50689	-0.0028314	0.592408	-0.284683
3432	3399	ibd	REACTOME_CYTOCHROME_P450_ARRANGED_BY_SUBSTRATE_TYPE	62	0.4536	0.016464	0.593407	-0.231661
3433	3856	ibd	REACTOME_PLATELET_ADHESION_TO_EXPOSED_COLLAGEN	15	0.53084	-0.021553	0.593407	-0.235621
3434	3398	ibd	LEE_LIVER_CANCER_MYC_TGFA_DN	58	0.45358	0.016574	0.593407	-0.242772
3435	2054	ibd	BUYTAERT_PHOTODYNAMIC_THERAPY_STRESS_DN	583	0.22799	0.031493	0.593407	-0.248681
3436	3722	ibd	KEGG_GLYCOSAMINOGLYCAN_BIOSYNTHESIS_HEPARAN_SULFATE	25	0.50874	-0.0044498	0.593407	-0.259174
3437	3806	ibd	WAGNER_APO2_SENSITIVITY	26	0.52064	-0.0099353	0.593407	-0.260414
3438	3688	ibd	KEGG_MEDICUS_REFERENCE_ARL8_REGULATED_MICROTUBULE_PLUS_END_DIRECTED_TRANSPORT	30	0.50269	-0.0012623	0.593407	-0.274252
3439	3616	ibd	DACOSTA_ERCC3_ALLELE_XPCS_VS_TTD_UP	27	0.48894	0.0056195	0.593407	-0.275299
3440	3770	ibd	MATZUK_SPERMATOGONIA	25	0.51493	-0.0077626	0.593407	-0.27784
3441	1547	ibd	REACTOME_DEVELOPMENTAL_BIOLOGY	1129	0.14447	0.035618	0.594406	-0.124144
3442	3629	ibd	KEGG_MEDICUS_REFERENCE_DNA_REPLICATION_LICENSING	24	0.49202	0.0042979	0.594406	-0.236657
3443	3750	ibd	WU_HBX_TARGETS_1_DN	22	0.512	-0.006859	0.594406	-0.255866
3444	3541	ibd	WP_CARDIAC_HYPERTROPHIC_RESPONSE	52	0.47547	0.0087707	0.594406	-0.259345
3445	2321	ibd	DELACROIX_RAR_BOUND_ES	414	0.27347	0.030534	0.594406	-0.2831
3446	3201	ibd	PID_AVB3_INTEGRIN_PATHWAY	70	0.42047	0.024168	0.595405	-0.214782
3447	3118	ibd	LE_EGR2_TARGETS_DN	102	0.40649	0.024559	0.595405	-0.215424
3448	3668	ibd	PID_CONE_PATHWAY	21	0.49913	0.00047224	0.595405	-0.256442
3449	3351	ibd	GUO_HEX_TARGETS_UP	71	0.44692	0.01565	0.595405	-0.256688
3450	3517	ibd	HEIDENBLAD_AMPLIFIED_IN_PANCREATIC_CANCER	53	0.47077	0.01101	0.595405	-0.262476
3451	3605	ibd	KEGG_ABC_TRANSPORTERS	41	0.48743	0.005128	0.595405	-0.268031
3452	3214	ibd	BORCZUK_MALIGNANT_MESOTHELIOMA_DN	86	0.42389	0.021593	0.596404	-0.215531
3453	3702	ibd	MURATA_VIRULENCE_OF_H_PILORI	20	0.50511	-0.0029978	0.596404	-0.231301
3454	3661	ibd	NIKOLSKY_BREAST_CANCER_20Q11_AMPLICON	31	0.49799	0.0019671	0.596404	-0.247862
3455	3753	ibd	WP_MITOCHONDRIAL_COMPLEX_IV_ASSEMBLY	30	0.51238	-0.0068947	0.596404	-0.249241
3456	3173	ibd	WATANABE_RECTAL_CANCER_RADIOTHERAPY_RESPONSIVE_UP	94	0.41565	0.021569	0.596404	-0.268082
3457	3850	ibd	REACTOME_TFAP2_AP_2_FAMILY_REGULATES_TRANSCRIPTION_OF_GROWTH_FACTORS_AND_THEIR_RECEPTORS	14	0.52938	-0.024014	0.597403	-0.237197
3458	3886	ibd	REACTOME_RORA_ACTIVATES_GENE_EXPRESSION	17	0.53555	-0.022038	0.597403	-0.239744
3459	3501	ibd	REACTOME_FORMATION_OF_TC_NER_PRE_INCISION_COMPLEX	52	0.46878	0.010955	0.597403	-0.252719
3460	3745	ibd	MOREIRA_RESPONSE_TO_TSA_UP	26	0.511	-0.0053527	0.597403	-0.25963
3461	3179	ibd	WP_CKAP4_SIGNALING_PATHWAY_MAP	107	0.41672	0.021012	0.597403	-0.267266
3462	3786	ibd	REACTOME_TRANSCRIPTION_OF_E2F_TARGETS_UNDER_NEGATIVE_CONTROL_BY_P107_RBL1_AND_P130_RBL2_IN_COMPLEX_WITH_HDAC1	15	0.51701	-0.010239	0.597403	-0.271529
3463	3930	ibd	TERAMOTO_OPN_TARGETS_CLUSTER_1	13	0.54608	-0.031443	0.597403	-0.305546
3464	2964	ibd	REACTOME_SIGNALING_BY_HEDGEHOG	143	0.38061	0.027372	0.598402	-0.20398
3465	3448	ibd	AMIT_SERUM_RESPONSE_240_MCF10A	53	0.46067	0.014587	0.598402	-0.21574
3466	3081	ibd	WP_OSTEOBLAST_DIFFERENTIATION_AND_RELATED_DISEASES	117	0.40088	0.024043	0.598402	-0.218132
3467	3858	ibd	SU_SALIVARY_GLAND	11	0.53092	-0.02421	0.598402	-0.238524
3468	3900	ibd	KEGG_RIBOFLAVIN_METABOLISM	13	0.53966	-0.026864	0.598402	-0.251686
3469	3359	ibd	KOKKINAKIS_METHIONINE_DEPRIVATION_96HR_DN	68	0.44869	0.015102	0.599401	-0.224209
3470	3825	ibd	REACTOME_CARNITINE_METABOLISM	13	0.52413	-0.018975	0.599401	-0.267454
3471	3701	ibd	KEGG_MEDICUS_REFERENCE_ORIGIN_UNWINDING_AND_ELONGATION	29	0.50509	-0.0023694	0.599401	-0.273707
3472	3703	ibd	KYNG_ENVIRONMENTAL_STRESS_RESPONSE_NOT_BY_GAMMA_IN_WS	27	0.50539	-0.0029905	0.599401	-0.289257
3473	3500	ibd	REACTOME_GLYCOSPHINGOLIPID_METABOLISM	40	0.46876	0.012039	0.6004	-0.233339
3474	3727	ibd	LANDIS_ERBB2_BREAST_TUMORS_65_UP	21	0.509	-0.0050355	0.6004	-0.257088
3475	3816	ibd	PID_TOLL_ENDOGENOUS_PATHWAY	21	0.52248	-0.01214	0.6004	-0.274621
3476	3768	ibd	VALK_AML_WITH_EVI1	22	0.51434	-0.0077988	0.601399	-0.25578
3477	3596	ibd	LEE_AGING_MUSCLE_DN	39	0.48652	0.0060386	0.601399	-0.25875
3478	3882	ibd	REACTOME_ERBB2_ACTIVATES_PTK6_SIGNALING	13	0.53444	-0.023422	0.601399	-0.263215
3479	3980	ibd	REACTOME_MRNA_DECAY_BY_5_TO_3_EXORIBONUCLEASE	15	0.55576	-0.029878	0.601399	-0.269203
3480	2870	ibd	FISCHER_G2_M_CELL_CYCLE	217	0.36408	0.023876	0.601399	-0.285305
3481	2696	ibd	KAAB_HEART_ATRIUM_VS_VENTRICLE_UP	236	0.33879	0.027285	0.601399	-0.286433
3482	3907	ibd	OUYANG_PROSTATE_CANCER_PROGRESSION_UP	18	0.5415	-0.025261	0.601399	-0.28721
3483	3954	ibd	GRATIAS_RETINOBLASTOMA_16Q24	17	0.55154	-0.03615	0.601399	-0.314645
3484	3624	ibd	WP_WNT_SIGNALING_IN_KIDNEY_DISEASE	36	0.49098	0.0035746	0.602398	-0.260245
3485	3748	ibd	WP_RESOLVIN_E1_AND_RESOLVIN_D1_SIGNALING_PATHWAYS_PROMOTING_INFLAMMATION_RESOLUTION	12	0.51184	-0.0085795	0.602398	-0.264506
3486	3571	ibd	REACTOME_HDR_THROUGH_SINGLE_STRAND_ANNEALING_SSA	36	0.48201	0.0071087	0.602398	-0.264756
3487	3865	ibd	REACTOME_ZYGOTIC_GENOME_ACTIVATION_ZGA	12	0.53157	-0.027632	0.602398	-0.297727
3488	3631	ibd	REACTOME_SEMAPHORIN_INTERACTIONS	61	0.49224	0.0022534	0.602398	-0.31715
3489	3932	ibd	WP_AEROBIC_GLYCOLYSIS	11	0.54649	-0.036797	0.603397	-0.2593
3490	3411	ibd	SAMOLS_TARGETS_OF_KHSV_MIRNAS_DN	48	0.45542	0.01543	0.603397	-0.267886
3491	2837	ibd	REACTOME_CHROMATIN_MODIFYING_ENZYMES	182	0.35879	0.026332	0.603397	-0.281703
3492	3732	ibd	WP_ZINC_HOMEOSTASIS	36	0.50942	-0.0049114	0.603397	-0.28385
3493	3454	ibd	REACTOME_SIGNALING_BY_ERBB2	49	0.46157	0.013509	0.604396	-0.269801
3494	3759	ibd	WP_OXIDATIVE_STRESS_RESPONSE	30	0.51347	-0.0060209	0.604396	-0.275389
3495	3603	ibd	REACTOME_ACTIVATION_OF_GENE_EXPRESSION_BY_SREBF_SREBP	41	0.48719	0.0048933	0.604396	-0.281526
3496	3780	ibd	REACTOME_POSTMITOTIC_NUCLEAR_PORE_COMPLEX_NPC_REFORMATION	26	0.51612	-0.0081053	0.604396	-0.281805
3497	3166	ibd	HOSHIDA_LIVER_CANCER_SUBCLASS_S2	109	0.41467	0.019742	0.604396	-0.297948
3498	3833	ibd	BIOCARTA_PS1_PATHWAY	14	0.52552	-0.014969	0.605395	-0.25919
3499	3430	ibd	PID_ERA_GENOMIC_PATHWAY	62	0.45871	0.014634	0.605395	-0.273335
3500	3751	ibd	REACTOME_CASPASE_ACTIVATION_VIA_EXTRINSIC_APOPTOTIC_SIGNALLING_PATHWAY	25	0.51209	-0.0055122	0.605395	-0.285503
3501	3873	ibd	WP_CONGENITAL_GENERALIZED_LIPODYSTROPHY	16	0.53243	-0.018983	0.605395	-0.288657
3502	2793	ibd	PAL_PRMT5_TARGETS_UP	180	0.35148	0.028243	0.605395	-0.295815
3503	3795	ibd	BIOCARTA_SPRY_PATHWAY	16	0.51868	-0.012743	0.605395	-0.296344
3504	3495	ibd	GRABARCZYK_BCL11B_TARGETS_UP	68	0.46803	0.010244	0.605395	-0.303312
3505	2566	ibd	LEI_MYB_TARGETS	296	0.31733	0.028188	0.605395	-0.328172
3506	3610	ibd	IRITANI_MAD1_TARGETS_DN	41	0.48801	0.0045951	0.606394	-0.292932
3507	2649	ibd	BIDUS_METASTASIS_UP	188	0.33087	0.031302	0.607393	-0.230469
3508	3099	ibd	MANNE_COVID19_ICU_VS_HEALTHY_DONOR_PLATELETS_UP	116	0.40326	0.023179	0.607393	-0.272464
3509	3309	ibd	LIU_OVARIAN_CANCER_TUMORS_AND_XENOGRAFTS_XDGS_UP	75	0.44071	0.016785	0.607393	-0.275898
3510	3804	ibd	WANG_METASTASIS_OF_BREAST_CANCER	13	0.51968	-0.01294	0.607393	-0.280489
3511	3877	ibd	KORKOLA_EMBRYONIC_CARCINOMA_VS_SEMINOMA_UP	18	0.5331	-0.020167	0.607393	-0.2924
3512	3915	ibd	KEGG_MEDICUS_REFERENCE_LESION_BYPASS_BY_TLS_AND_DSB_FORMATION	15	0.54258	-0.029005	0.607393	-0.293786
3513	1903	ibd	BYSTRYKH_HEMATOPOIESIS_STEM_CELL_QTL_TRANS	720	0.20005	0.032179	0.607393	-0.299695
3514	3104	ibd	BLALOCK_ALZHEIMERS_DISEASE_INCIPIENT_DN	148	0.40402	0.019741	0.607393	-0.307562
3515	3921	ibd	XU_HGF_SIGNALING_NOT_VIA_AKT1_48HR_DN	18	0.54415	-0.028653	0.607393	-0.316536
3516	3771	ibd	KRIGE_AMINO_ACID_DEPRIVATION	24	0.51527	-0.0078439	0.608392	-0.286806
3517	3607	ibd	GENTILE_RESPONSE_CLUSTER_D3	51	0.48778	0.0039489	0.608392	-0.29463
3518	3928	ibd	REACTOME_DEFECTS_OF_CONTACT_ACTIVATION_SYSTEM_CAS_AND_KALLIKREIN_KININ_SYSTEM_KKS	14	0.54588	-0.029969	0.608392	-0.296049
3519	3896	ibd	WP_S1P_RECEPTOR_SIGNAL_TRANSDUCTION	25	0.53837	-0.021178	0.608392	-0.32482
3520	2732	ibd	REACTOME_SIGNALING_BY_ROBO_RECEPTORS	200	0.3442	0.030282	0.609391	-0.24079
3521	3640	ibd	REACTOME_TRANSLATION_OF_SARS_COV_2_STRUCTURAL_PROTEINS	55	0.4939	0.0022051	0.609391	-0.310974
3522	3931	ibd	REACTOME_FORMATION_OF_SENESCENCE_ASSOCIATED_HETEROCHROMATIN_FOCI_SAHF	11	0.5461	-0.034652	0.609391	-0.318121
3523	3852	ibd	WP_ENDOTHELIN_PATHWAYS	31	0.52957	-0.013989	0.609391	-0.329161
3524	3014	ibd	REACTOME_CLATHRIN_MEDIATED_ENDOCYTOSIS	137	0.3894	0.024037	0.61039	-0.274291
3525	3114	ibd	REACTOME_DNA_DOUBLE_STRAND_BREAK_REPAIR	128	0.40551	0.021339	0.61039	-0.285764
3526	3257	ibd	TSENG_IRS1_TARGETS_DN	116	0.43319	0.016297	0.61039	-0.286816
3527	2822	ibd	SABATES_COLORECTAL_ADENOMA_DN	261	0.3562	0.024121	0.61039	-0.295164
3528	3611	ibd	KEGG_AMINO_SUGAR_AND_NUCLEOTIDE_SUGAR_METABOLISM	40	0.48825	0.0047474	0.61039	-0.310471
3529	3660	ibd	CHIANG_LIVER_CANCER_SUBCLASS_INTERFERON_UP	24	0.49742	0.0014488	0.611389	-0.287318
3530	3373	ibd	LINDGREN_BLADDER_CANCER_WITH_LOH_IN_CHR9Q	103	0.45036	0.0131	0.611389	-0.332125
3531	2817	ibd	REACTOME_DISEASES_OF_METABOLISM	227	0.35568	0.025142	0.612388	-0.272936
3532	3758	ibd	KEGG_MEDICUS_REFERENCE_ACTH_CORTISOL_SIGNALING_PATHWAY	32	0.51323	-0.0064049	0.612388	-0.292274
3533	3844	ibd	WP_FOLLICLE_STIMULATING_HORMONE_FSH_SIGNALING_PATHWAY	23	0.52891	-0.015994	0.612388	-0.294118
3534	3721	ibd	REACTOME_SIGNALING_BY_WNT_IN_CANCER	32	0.50851	-0.0037325	0.612388	-0.307168
3535	3881	ibd	KEGG_MEDICUS_REFERENCE_GNRH_GNRHR_PLCB_PKC_SIGNALING_PATHWAY	20	0.53407	-0.017776	0.613387	-0.285278
3536	3726	ibd	REACTOME_GAP_FILLING_DNA_REPAIR_SYNTHESIS_AND_LIGATION_IN_GG_NER	25	0.50897	-0.0045928	0.613387	-0.288239
3537	3692	ibd	SHIN_B_CELL_LYMPHOMA_CLUSTER_7	27	0.50291	-0.0013738	0.613387	-0.29357
3538	3814	ibd	ZHENG_IL22_SIGNALING_DN	32	0.5224	-0.0094924	0.613387	-0.320692
3539	3617	ibd	REACTOME_CHONDROITIN_SULFATE_DERMATAN_SULFATE_METABOLISM	45	0.48932	0.0041564	0.614386	-0.298468
3540	3827	ibd	REACTOME_SIGNAL_TRANSDUCTION_BY_L1	19	0.52428	-0.014511	0.614386	-0.309496
3541	3700	ibd	REACTOME_TRP_CHANNELS	27	0.50495	-0.0025825	0.615385	-0.267541
3542	3739	ibd	BURTON_ADIPOGENESIS_PEAK_AT_8HR	38	0.51021	-0.004394	0.615385	-0.316991
3543	3737	ibd	THILLAINADESAN_ZNF217_TARGETS_UP	38	0.50994	-0.0041985	0.615385	-0.323838
3544	3298	ibd	IZADPANAH_STEM_CELL_ADIPOSE_VS_BONE_DN	100	0.43942	0.015548	0.615385	-0.328548
3545	3035	ibd	DOANE_RESPONSE_TO_ANDROGEN_UP	163	0.39346	0.021306	0.615385	-0.335271
3546	2349	ibd	REACTOME_GPCR_LIGAND_BINDING	433	0.27732	0.031849	0.616384	-0.239738
3547	3531	ibd	REACTOME_INTEGRIN_CELL_SURFACE_INTERACTIONS	81	0.47357	0.0075905	0.616384	-0.300969
3548	3776	ibd	KEGG_PROPANOATE_METABOLISM	31	0.51575	-0.0073832	0.616384	-0.30708
3549	3956	ibd	WP_TYPE_II_DIABETES_MELLITUS	19	0.55199	-0.028989	0.616384	-0.337811
3550	2099	ibd	REACTOME_CELL_CYCLE	588	0.23466	0.031529	0.617383	-0.256415
3551	3251	ibd	KEGG_GAP_JUNCTION	84	0.43164	0.019759	0.617383	-0.273443
3552	3465	ibd	OHGUCHI_LIVER_HNF4A_TARGETS_UP	47	0.46316	0.012317	0.617383	-0.274392
3553	3743	ibd	WP_ALSTROM_SYNDROME	31	0.51089	-0.0045727	0.617383	-0.284494
3554	3511	ibd	REACTOME_COOPERATION_OF_PDCL_PHLP1_AND_TRIC_CCT_IN_G_PROTEIN_BETA_FOLDING	38	0.47018	0.012595	0.617383	-0.296714
3555	3065	ibd	WP_REGULATION_OF_ACTIN_CYTOSKELETON	139	0.39813	0.022771	0.617383	-0.301142
3556	4030	ibd	HOLLEMAN_PREDNISOLONE_RESISTANCE_ALL_DN	11	0.56528	-0.047565	0.617383	-0.326144
3557	2598	ibd	SHEN_SMARCA2_TARGETS_DN	268	0.32164	0.02838	0.617383	-0.3333
3558	3839	ibd	REACTOME_NA_CL_DEPENDENT_NEUROTRANSMITTER_TRANSPORTERS	18	0.5273	-0.01746	0.618382	-0.286954
3559	2969	ibd	SHEPARD_BMYB_MORPHOLINO_UP	197	0.38072	0.0216	0.618382	-0.327555
3560	3633	ibd	BOYAULT_LIVER_CANCER_SUBCLASS_G23_UP	46	0.49233	0.0026802	0.618382	-0.34502
3561	3719	ibd	DORN_ADENOVIRUS_INFECTION_32HR_DN	37	0.50843	-0.0031156	0.619381	-0.30137
3562	3469	ibd	REACTOME_LATE_SARS_COV_2_INFECTION_EVENTS	67	0.4637	0.011528	0.619381	-0.304057
3563	3330	ibd	BHATI_G2M_ARREST_BY_2METHOXYESTRADIOL_DN	110	0.44405	0.0136	0.619381	-0.321035
3564	3677	ibd	REACTOME_GLUCAGON_LIKE_PEPTIDE_1_GLP1_REGULATES_INSULIN_SECRETION	42	0.50015	-5.9358e-05	0.619381	-0.322884
3565	3968	ibd	BIOCARTA_GATA3_PATHWAY	14	0.55389	-0.038348	0.619381	-0.338335
3566	3818	ibd	WP_ETHANOL_EFFECTS_ON_HISTONE_MODIFICATIONS	28	0.52252	-0.01043	0.619381	-0.35069
3567	2859	ibd	HAMAI_APOPTOSIS_VIA_TRAIL_DN	180	0.36231	0.026203	0.62038	-0.267151
3568	3528	ibd	KEGG_COMPLEMENT_AND_COAGULATION_CASCADES	66	0.47299	0.0086882	0.62038	-0.295729
3569	4074	ibd	REACTOME_GABA_SYNTHESIS_RELEASE_REUPTAKE_AND_DEGRADATION	19	0.57597	-0.041367	0.62038	-0.306135
3570	4047	ibd	WP_OSX_AND_MIRNAS_IN_TOOTH_DEVELOPMENT	15	0.56906	-0.044036	0.62038	-0.310198
3571	3641	ibd	BIOCARTA_NFAT_PATHWAY	51	0.49391	0.0021635	0.62038	-0.346192
3572	3386	ibd	MIKKELSEN_IPS_ICP_WITH_H3K27ME3	53	0.45235	0.016824	0.621379	-0.251041
3573	3742	ibd	REACTOME_CROSS_PRESENTATION_OF_SOLUBLE_EXOGENOUS_ANTIGENS_ENDOSOMES	45	0.51085	-0.0049204	0.621379	-0.307804
3574	3224	ibd	SESTO_RESPONSE_TO_UV_C0	99	0.42579	0.01943	0.621379	-0.311275
3575	3888	ibd	SEIDEN_MET_SIGNALING	18	0.53573	-0.023049	0.621379	-0.320574
3576	3958	ibd	REACTOME_MITOCHONDRIAL_TRNA_AMINOACYLATION	18	0.55219	-0.033146	0.621379	-0.333716
3577	3546	ibd	YAO_TEMPORAL_RESPONSE_TO_PROGESTERONE_CLUSTER_7	66	0.47669	0.0075131	0.621379	-0.346515
3578	1674	ibd	GOBERT_OLIGODENDROCYTE_DIFFERENTIATION_DN	962	0.16474	0.033729	0.622378	-0.262338
3579	3276	ibd	FIGUEROA_AML_METHYLATION_CLUSTER_1_UP	103	0.43547	0.015559	0.622378	-0.312332
3580	2194	ibd	IVANOVA_HEMATOPOIESIS_STEM_CELL_AND_PROGENITOR	505	0.25167	0.029995	0.622378	-0.312808
3581	3917	ibd	GARGALOVIC_RESPONSE_TO_OXIDIZED_PHOSPHOLIPIDS_RED_UP	16	0.54336	-0.031421	0.622378	-0.316206
3582	3779	ibd	REACTOME_ACTIVATED_NOTCH1_TRANSMITS_SIGNAL_TO_THE_NUCLEUS	31	0.51599	-0.0072123	0.622378	-0.322649
3583	4051	ibd	OZANNE_AP1_TARGETS_UP	14	0.56943	-0.054626	0.622378	-0.323013
3584	4033	ibd	WP_MAPK_PATHWAY_IN_CONGENITAL_THYROID_CANCER	14	0.56634	-0.04638	0.622378	-0.3407
3585	3678	ibd	PID_MYC_ACTIV_PATHWAY	77	0.50082	-0.00024101	0.622378	-0.357207
3586	3904	ibd	REACTOME_TP53_REGULATES_TRANSCRIPTION_OF_GENES_INVOLVED_IN_G2_CELL_CYCLE_ARREST	17	0.54093	-0.030973	0.622378	-0.360904
3587	3802	ibd	SIG_IL4RECEPTOR_IN_B_LYPHOCYTES	27	0.51964	-0.0088815	0.623377	-0.303938
3588	3582	ibd	REACTOME_TP53_REGULATES_TRANSCRIPTION_OF_CELL_DEATH_GENES	41	0.48425	0.0060252	0.623377	-0.30708
3589	3747	ibd	KEGG_REGULATION_OF_AUTOPHAGY	33	0.51161	-0.0065753	0.623377	-0.317658
3590	2968	ibd	BLANCO_MELO_BETA_INTERFERON_TREATED_BRONCHIAL_EPITHELIAL_CELLS_DN	180	0.38071	0.023076	0.623377	-0.320648
3591	3697	ibd	BEGUM_TARGETS_OF_PAX3_FOXO1_FUSION_DN	45	0.50411	-0.0016204	0.623377	-0.328464
3592	3648	ibd	REACTOME_DUAL_INCISION_IN_TC_NER	64	0.49524	0.001531	0.623377	-0.33715
3593	4131	ibd	KEGG_MEDICUS_REFERENCE_EGF_EGFR_RAS_RALGDS_SIGNALING_PATHWAY	11	0.58633	-0.062126	0.623377	-0.348107
3594	3681	ibd	HALMOS_CEBPA_TARGETS_DN	39	0.5012	-0.00051229	0.624376	-0.305068
3595	3761	ibd	KEGG_MEDICUS_VARIANT_CYP11B1_CYP11B2_FUSION_TO_ACTH_CORTISOL_SIGNALING_PATHWAY	31	0.51353	-0.0065834	0.624376	-0.333397
3596	3487	ibd	SLEBOS_HEAD_AND_NECK_CANCER_WITH_HPV_UP	67	0.46684	0.010202	0.625375	-0.316321
3597	3357	ibd	REACTOME_RESPONSE_OF_EIF2AK4_GCN2_TO_AMINO_ACID_DEFICIENCY	93	0.44798	0.014039	0.625375	-0.331915
3598	4062	ibd	NABA_MATRISOME_POORLY_METASTATIC_BREAST_CANCER_TUMOR_CELL_DERIVED	11	0.57183	-0.05008	0.626374	-0.282156
3599	3842	ibd	REACTOME_NFE2L2_REGULATING_TUMORIGENIC_GENES	11	0.52822	-0.024691	0.626374	-0.310009
3600	3583	ibd	LIM_MAMMARY_LUMINAL_PROGENITOR_UP	57	0.48438	0.0055166	0.626374	-0.31996
3601	3918	ibd	REACTOME_REGULATION_OF_GLUCOKINASE_BY_GLUCOKINASE_REGULATORY_PROTEIN	30	0.54343	-0.02268	0.626374	-0.35353
3602	3936	ibd	REACTOME_DOPAMINE_NEUROTRANSMITTER_RELEASE_CYCLE	19	0.54694	-0.026625	0.626374	-0.358267
3603	3976	ibd	REACTOME_RAP1_SIGNALLING	16	0.55538	-0.038143	0.626374	-0.379813
3604	4008	ibd	RUAN_RESPONSE_TO_TROGLITAZONE_DN	16	0.56112	-0.04568	0.626374	-0.384436
3605	3782	ibd	REACTOME_CYCLIN_A_B1_B2_ASSOCIATED_EVENTS_DURING_G2_M_TRANSITION	24	0.51666	-0.0089708	0.627373	-0.308214
3606	3221	ibd	REACTOME_HIV_LIFE_CYCLE	140	0.42528	0.017131	0.627373	-0.320719
3607	3387	ibd	MIKKELSEN_IPS_WITH_HCP_H3K27ME3	97	0.4525	0.013248	0.627373	-0.326205
3608	3673	ibd	ZHU_CMV_8_HR_UP	39	0.49983	7.3266e-05	0.627373	-0.330926
3609	3988	ibd	REACTOME_IRAK4_DEFICIENCY_TLR2_4	17	0.55693	-0.035625	0.627373	-0.334745
3610	3979	ibd	KEGG_MEDICUS_REFERENCE_WNT_SIGNALING_MODULATION_WNT_INHIBITOR	28	0.55568	-0.027657	0.627373	-0.344794
3611	3723	ibd	REACTOME_AUF1_HNRNP_D0_BINDS_AND_DESTABILIZES_MRNA	51	0.50875	-0.0036563	0.627373	-0.384677
3612	2390	ibd	DELYS_THYROID_CANCER_UP	417	0.28606	0.029366	0.628372	-0.309166
3613	3377	ibd	MEBARKI_HCC_PROGENITOR_WNT_UP_CTNNB1_DEPENDENT	73	0.45134	0.015265	0.628372	-0.31824
3614	3803	ibd	MOLENAAR_TARGETS_OF_CCND1_AND_CDK4_DN	49	0.51968	-0.0074167	0.628372	-0.357535
3615	3922	ibd	BOYAULT_LIVER_CANCER_SUBCLASS_G12_UP	38	0.54437	-0.018329	0.628372	-0.371838
3616	3947	ibd	EHRLICH_ICF_SYNDROM_DN	12	0.54964	-0.038953	0.629371	-0.292982
3617	2567	ibd	REACTOME_SARS_COV_2_INFECTION	274	0.31737	0.03068	0.629371	-0.311214
3618	3682	ibd	OSADA_ASCL1_TARGETS_UP	42	0.50123	-0.00049332	0.629371	-0.32916
3619	3959	ibd	KEGG_MEDICUS_REFERENCE_AUTOPHAGY_VESICLE_NUCLEATION_ELONGATION_MATURATION_SEQUESTOSOME_1_LIKE_RECEPTOR	14	0.55231	-0.034265	0.629371	-0.336271
3620	4022	ibd	REACTOME_EARLY_PHASE_OF_HIV_LIFE_CYCLE	14	0.56264	-0.048483	0.629371	-0.367663
3621	3948	ibd	REACTOME_FGFR1C_LIGAND_BINDING_AND_ACTIVATION	13	0.54964	-0.040974	0.629371	-0.379734
3622	3599	ibd	KYNG_RESPONSE_TO_H2O2	64	0.48668	0.0041629	0.629371	-0.382215
3623	2756	ibd	WP_ALZHEIMER_39_S_DISEASE_AND_MIRNA_EFFECTS	246	0.34736	0.026056	0.63037	-0.296346
3624	4064	ibd	KEGG_MEDICUS_REFERENCE_WNT5A_ROR_SIGNALING_PATHWAY	16	0.57271	-0.046644	0.63037	-0.327533
3625	3647	ibd	BILANGES_RAPAMYCIN_SENSITIVE_VIA_TSC1_AND_TSC2	59	0.49475	0.0016936	0.63037	-0.330007
3626	3579	ibd	MEBARKI_HCC_PROGENITOR_WNT_DN	71	0.48336	0.0050944	0.63037	-0.334721
3627	3891	ibd	DORN_ADENOVIRUS_INFECTION_12HR_UP	24	0.53737	-0.017682	0.63037	-0.334831
3628	3542	ibd	NEMETH_INFLAMMATORY_RESPONSE_LPS_UP	80	0.47584	0.0065717	0.63037	-0.346906
3629	3578	ibd	LEE_LIVER_CANCER_E2F1_DN	60	0.48319	0.005442	0.63037	-0.370781
3630	4045	ibd	LIU_TOPBP1_TARGETS	12	0.56895	-0.050039	0.631369	-0.307095
3631	3076	ibd	PANGAS_TUMOR_SUPPRESSION_BY_SMAD1_AND_SMAD5_DN	131	0.40003	0.022394	0.631369	-0.32086
3632	3328	ibd	CHARAFE_BREAST_CANCER_BASAL_VS_MESENCHYMAL_UP	109	0.44384	0.014024	0.631369	-0.326179
3633	3835	ibd	ABBUD_LIF_SIGNALING_1_UP	41	0.52634	-0.0099497	0.631369	-0.331504
3634	3919	ibd	SMID_BREAST_CANCER_RELAPSE_IN_PLEURA_DN	23	0.54383	-0.021377	0.632368	-0.351812
3635	3718	ibd	BECKER_TAMOXIFEN_RESISTANCE_DN	49	0.50827	-0.0030718	0.632368	-0.357446
3636	4018	ibd	KEGG_MEDICUS_VARIANT_MUTATION_CAUSED_ABERRANT_HTT_TO_TRANSPORT_OF_CALCIUM	17	0.56203	-0.038806	0.632368	-0.374428
3637	3249	ibd	LI_INDUCED_T_TO_NATURAL_KILLER_DN	127	0.43116	0.015574	0.633367	-0.353201
3638	3741	ibd	WP_OXYSTEROLS_DERIVED_FROM_CHOLESTEROL	49	0.51054	-0.0039816	0.634366	-0.333812
3639	2505	ibd	TARTE_PLASMA_CELL_VS_PLASMABLAST_UP	362	0.30637	0.027937	0.634366	-0.338732
3640	3229	ibd	WILCOX_RESPONSE_TO_PROGESTERONE_UP	137	0.42687	0.016489	0.634366	-0.346937
3641	4128	ibd	KEGG_MEDICUS_VARIANT_MUTATION_INACTIVATED_P62_TO_PINK_PARKIN_MEDIATED_AUTOPHAGOSOME_FORMATION	11	0.58595	-0.068965	0.634366	-0.36448
3642	4019	ibd	REACTOME_BRANCHED_CHAIN_AMINO_ACID_CATABOLISM	20	0.56205	-0.035447	0.634366	-0.375913
3643	3337	ibd	CHIARADONNA_NEOPLASTIC_TRANSFORMATION_CDC25_UP	101	0.44512	0.01394	0.635365	-0.316221
3644	3699	ibd	PID_PS1_PATHWAY	44	0.50431	-0.0016515	0.635365	-0.328795
3645	4076	ibd	MYLLYKANGAS_AMPLIFICATION_HOT_SPOT_24	14	0.57602	-0.045025	0.635365	-0.331985
3646	3868	ibd	MATZUK_CENTRAL_FOR_FEMALE_FERTILITY	29	0.53165	-0.013834	0.635365	-0.343283
3647	3809	ibd	AMIT_SERUM_RESPONSE_40_MCF10A	30	0.52134	-0.011074	0.635365	-0.347374
3648	3600	ibd	REACTOME_ADORA2B_MEDIATED_ANTI_INFLAMMATORY_CYTOKINES_PRODUCTION	42	0.48673	0.0053207	0.636364	-0.316323
3649	3708	ibd	SMID_BREAST_CANCER_RELAPSE_IN_BRAIN_UP	35	0.50657	-0.0027947	0.636364	-0.330889
3650	3720	ibd	WP_COMMON_PATHWAYS_UNDERLYING_DRUG_ADDICTION	38	0.5085	-0.0035539	0.636364	-0.355946
3651	2039	ibd	BENPORATH_MYC_MAX_TARGETS	682	0.22533	0.029563	0.636364	-0.363439
3652	3567	ibd	ELVIDGE_HIF1A_AND_HIF2A_TARGETS_DN	96	0.4813	0.0046889	0.636364	-0.371939
3653	3265	ibd	SHAFFER_IRF4_TARGETS_IN_MYELOMA_VS_MATURE_B_LYMPHOCYTE	93	0.43417	0.017152	0.637363	-0.316784
3654	2755	ibd	WP_ALZHEIMER_39_S_DISEASE	246	0.34736	0.026056	0.637363	-0.323269
3655	3962	ibd	MYLLYKANGAS_AMPLIFICATION_HOT_SPOT_17	18	0.55268	-0.028165	0.637363	-0.331613
3656	3625	ibd	REACTOME_TELOMERE_MAINTENANCE	60	0.49114	0.0029631	0.637363	-0.331897
3657	3880	ibd	BIOCARTA_ATRBRCA_PATHWAY	21	0.53404	-0.021041	0.637363	-0.3381
3658	3182	ibd	WHITFIELD_CELL_CYCLE_G2	153	0.41701	0.01765	0.637363	-0.354374
3659	3923	ibd	WP_CELL_DIFFERENTIATION_EXPANDED_INDEX	19	0.54458	-0.027518	0.637363	-0.369655
3660	3455	ibd	SUNG_METASTASIS_STROMA_UP	102	0.46174	0.0099496	0.637363	-0.370486
3661	3590	ibd	MATTIOLI_MGUS_VS_PCL	91	0.48568	0.004021	0.637363	-0.382723
3662	2739	ibd	ACEVEDO_LIVER_CANCER_WITH_H3K27ME3_UP	229	0.34524	0.028503	0.638362	-0.30032
3663	3752	ibd	REACTOME_PLASMA_LIPOPROTEIN_CLEARANCE	37	0.51218	-0.0052177	0.638362	-0.376585
3664	3333	ibd	WP_FRAGILE_X_SYNDROME	117	0.44441	0.013511	0.638362	-0.381355
3665	3994	ibd	REACTOME_ACTIVATION_OF_AMPK_DOWNSTREAM_OF_NMDARS	26	0.55766	-0.028141	0.638362	-0.386035
3666	3859	ibd	PID_ERBB1_INTERNALIZATION_PATHWAY	39	0.53093	-0.013759	0.638362	-0.39035
3667	4075	ibd	REACTOME_REGULATED_PROTEOLYSIS_OF_P75NTR	11	0.57599	-0.062097	0.638362	-0.394298
3668	4092	ibd	REACTOME_KSRP_KHSRP_BINDS_AND_DESTABILIZES_MRNA	17	0.57848	-0.046074	0.639361	-0.347546
3669	3080	ibd	WANG_CLIM2_TARGETS_DN	164	0.40081	0.019617	0.639361	-0.360199
3670	3056	ibd	WANG_CISPLATIN_RESPONSE_AND_XPC_DN	207	0.39653	0.018848	0.639361	-0.382387
3671	3597	ibd	BURTON_ADIPOGENESIS_2	69	0.48653	0.0042979	0.639361	-0.390776
3672	3933	ibd	SETLUR_PROSTATE_CANCER_TMPRSS2_ERG_FUSION_DN	17	0.54651	-0.027146	0.64036	-0.359762
3673	3651	ibd	REACTOME_REGULATION_OF_PTEN_STABILITY_AND_ACTIVITY	64	0.49599	0.0014179	0.64036	-0.365179
3674	3883	ibd	GYORFFY_DOXORUBICIN_RESISTANCE	35	0.5347	-0.014983	0.64036	-0.389631
3675	2670	ibd	BERENJENO_TRANSFORMED_BY_RHOA_DN	361	0.33388	0.023137	0.641359	-0.365409
3676	4004	ibd	REACTOME_THE_NLRP3_INFLAMMASOME	16	0.56008	-0.03715	0.641359	-0.37025
3677	4096	ibd	REACTOME_NUCLEOTIDE_SALVAGE	21	0.57907	-0.046799	0.641359	-0.428347
3678	2905	ibd	DOANE_RESPONSE_TO_ANDROGEN_DN	221	0.37104	0.021863	0.642358	-0.336464
3679	3689	ibd	LEE_LIVER_CANCER_E2F1_UP	60	0.50276	-0.00092598	0.642358	-0.371631
3680	3925	ibd	PID_FANCONI_PATHWAY	40	0.54513	-0.018107	0.642358	-0.382949
3681	4054	ibd	REACTOME_YAP1_AND_WWTR1_TAZ_STIMULATED_GENE_EXPRESSION	14	0.57055	-0.053674	0.642358	-0.393521
3682	3348	ibd	HOELZEL_NF1_TARGETS_UP	117	0.44632	0.012878	0.643357	-0.353505
3683	3942	ibd	PID_HDAC_CLASSIII_PATHWAY	23	0.54826	-0.027154	0.643357	-0.377104
3684	4082	ibd	KEGG_MEDICUS_VARIANT_AMPLIFIED_FGFR_TO_RAS_ERK_SIGNALING_PATHWAY	14	0.577	-0.050414	0.644356	-0.350052
3685	3794	ibd	LEE_CALORIE_RESTRICTION_MUSCLE_DN	41	0.51832	-0.0075937	0.644356	-0.365857
3686	3656	ibd	BROWNE_HCMV_INFECTION_6HR_UP	58	0.49659	0.0011033	0.644356	-0.391169
3687	4094	ibd	WP_MAMMARY_GLAND_DEVELOPMENT_PATHWAY_PUBERTY_STAGE_2_OF_4	12	0.57863	-0.060562	0.644356	-0.392772
3688	3264	ibd	GARCIA_TARGETS_OF_FLI1_AND_DAX1_DN	151	0.43387	0.014189	0.644356	-0.398942
3689	4104	ibd	WP_MEVALONATE_ARM_OF_CHOLESTEROL_BIOSYNTHESIS_PATHWAY	13	0.58039	-0.067216	0.644356	-0.429563
3690	1549	ibd	DIAZ_CHRONIC_MYELOGENOUS_LEUKEMIA_UP	1274	0.14468	0.031437	0.645355	-0.341474
3691	3764	ibd	ZHANG_ANTIVIRAL_RESPONSE_TO_RIBAVIRIN_DN	43	0.51397	-0.0052766	0.645355	-0.351137
3692	3043	ibd	KYNG_DNA_DAMAGE_DN	169	0.39419	0.021087	0.645355	-0.353403
3693	3664	ibd	REACTOME_TP53_REGULATES_TRANSCRIPTION_OF_CELL_CYCLE_GENES	47	0.49876	0.00045278	0.645355	-0.362555
3694	3792	ibd	REACTOME_HEPARAN_SULFATE_HEPARIN_HS_GAG_METABOLISM	52	0.51789	-0.0068599	0.645355	-0.386152
3695	3952	ibd	DAVICIONI_PAX_FOXO1_SIGNATURE_IN_ARMS_DN	18	0.55136	-0.032675	0.645355	-0.387121
3696	3957	ibd	VANDESLUIS_COMMD1_TARGETS_GROUP_4_DN	16	0.55215	-0.036295	0.645355	-0.397584
3697	3874	ibd	REACTOME_RNA_POLYMERASE_I_TRANSCRIPTION	46	0.53253	-0.012796	0.645355	-0.405984
3698	3644	ibd	RAMASWAMY_METASTASIS_UP	60	0.49452	0.0018993	0.646354	-0.365678
3699	3815	ibd	KAMMINGA_SENESCENCE	37	0.52247	-0.0091701	0.646354	-0.3839
3700	3924	ibd	GENTILE_UV_RESPONSE_CLUSTER_D7	32	0.54493	-0.018649	0.646354	-0.400097
3701	3845	ibd	KEGG_MEDICUS_VARIANT_MUTATION_CAUSED_ABERRANT_ABETA_TO_26S_PROTEASOME_MEDIATED_PROTEIN_DEGRADATION	33	0.52906	-0.01582	0.646354	-0.427465
3702	3497	ibd	REACTOME_P75_NTR_RECEPTOR_MEDIATED_SIGNALLING	90	0.46846	0.0083184	0.647353	-0.35372
3703	3278	ibd	FIGUEROA_AML_METHYLATION_CLUSTER_6_UP	127	0.43584	0.013999	0.647353	-0.374607
3704	3849	ibd	PID_SYNDECAN_4_PATHWAY	32	0.52937	-0.013666	0.647353	-0.382537
3705	3775	ibd	APPIERTO_RESPONSE_TO_FENRETINIDE_DN	43	0.51575	-0.0060201	0.647353	-0.38625
3706	3632	ibd	CHESLER_BRAIN_QTL_CIS	65	0.49229	0.0025119	0.647353	-0.394722
3707	3863	ibd	REACTOME_GPER1_SIGNALING	45	0.53147	-0.012056	0.647353	-0.397595
3708	3834	ibd	CUI_GLUCOSE_DEPRIVATION	56	0.52616	-0.008854	0.647353	-0.409516
3709	3710	ibd	MASSARWEH_RESPONSE_TO_ESTRADIOL	59	0.50665	-0.0023097	0.647353	-0.424918
3710	2929	ibd	ZWANG_DOWN_BY_2ND_EGF_PULSE	210	0.37513	0.022656	0.648352	-0.375616
3711	3982	ibd	KEGG_MEDICUS_REFERENCE_AUTOPHAGY_VESICLE_NUCLEATION_ELONGATION_MATURATION_MTORC1_PI3KC3_C1	15	0.55612	-0.036433	0.648352	-0.400152
3712	3496	ibd	PUJANA_BRCA_CENTERED_NETWORK	110	0.46815	0.0076049	0.648352	-0.422277
3713	4077	ibd	KEGG_MEDICUS_REFERENCE_KISS1_KISS1R_PLCB_PKC_SIGNALING_PATHWAY	11	0.57615	-0.056008	0.65035	-0.360302
3714	4126	ibd	SHIN_B_CELL_LYMPHOMA_CLUSTER_6	11	0.58537	-0.059026	0.65035	-0.365713
3715	4071	ibd	KEGG_MEDICUS_REFERENCE_KITLG_KIT_RAS_ERK_SIGNALING_PATHWAY	14	0.57529	-0.049323	0.65035	-0.384682
3716	4125	ibd	REACTOME_ADVANCED_GLYCOSYLATION_ENDPRODUCT_RECEPTOR_SIGNALING	13	0.58534	-0.060458	0.65035	-0.399958
3717	3482	ibd	REACTOME_COPI_MEDIATED_ANTEROGRADE_TRANSPORT	99	0.4664	0.0082799	0.65035	-0.402518
3718	4026	ibd	PID_MYC_PATHWAY	25	0.56365	-0.030003	0.65035	-0.406128
3719	3746	ibd	TONG_INTERACT_WITH_PTTG1	51	0.5111	-0.0037144	0.65035	-0.424578
3720	3784	ibd	REACTOME_COMPLEMENT_CASCADE	55	0.51692	-0.005891	0.65035	-0.424856
3721	4225	ibd	REACTOME_HEME_DEGRADATION	15	0.6066	-0.076326	0.65035	-0.459848
3722	3707	ibd	JIANG_HYPOXIA_CANCER	55	0.50652	-0.0021991	0.651349	-0.362985
3723	3972	ibd	MARCHINI_TRABECTEDIN_RESISTANCE_UP	17	0.55475	-0.037167	0.651349	-0.375199
3724	4025	ibd	KEGG_GLYCINE_SERINE_AND_THREONINE_METABOLISM	28	0.56342	-0.028568	0.651349	-0.376105
3725	3588	ibd	CHEBOTAEV_GR_TARGETS_UP	76	0.48547	0.0043602	0.651349	-0.388648
3726	3870	ibd	REACTOME_REGULATION_OF_TP53_EXPRESSION_AND_DEGRADATION	37	0.53209	-0.012909	0.651349	-0.394721
3727	3916	ibd	LY_AGING_PREMATURE_DN	27	0.54324	-0.025897	0.651349	-0.402923
3728	3885	ibd	REACTOME_VOLTAGE_GATED_POTASSIUM_CHANNELS	42	0.53481	-0.014867	0.651349	-0.415072
3729	4032	ibd	HUMMERICH_BENIGN_SKIN_TUMOR_DN	18	0.56624	-0.049991	0.651349	-0.437421
3730	3800	ibd	WP_NUCLEAR_RECEPTORS_IN_LIPID_METABOLISM_AND_TOXICITY	33	0.51935	-0.0088887	0.652348	-0.352414
3731	3960	ibd	IBRAHIM_NRF3_DOWN	14	0.55257	-0.03557	0.652348	-0.378797
3732	2479	ibd	MOHANKUMAR_HOXA1_TARGETS_UP	363	0.3018	0.028	0.652348	-0.379572
3733	3532	ibd	REACTOME_TRANSCRIPTION_COUPLED_NUCLEOTIDE_EXCISION_REPAIR_TC_NER	77	0.47388	0.0077078	0.652348	-0.408415
3734	3675	ibd	WANG_HCP_PROSTATE_CANCER	100	0.49999	2.609e-06	0.652348	-0.410983
3735	3964	ibd	KEGG_MEDICUS_REFERENCE_KEAP1_NRF2_SIGNALING_PATHWAY	24	0.55349	-0.033572	0.652348	-0.424178
3736	3155	ibd	GAUSSMANN_MLL_AF4_FUSION_TARGETS_F_UP	169	0.41269	0.017761	0.653347	-0.377417
3737	3731	ibd	CADWELL_ATG16L1_TARGETS_DN	58	0.50942	-0.0033365	0.653347	-0.40779
3738	3824	ibd	WILCOX_RESPONSE_TO_PROGESTERONE_DN	56	0.52391	-0.009074	0.653347	-0.410355
3739	3812	ibd	YORDY_RECIPROCAL_REGULATION_BY_ETS1_AND_SP100_DN	64	0.52199	-0.00703	0.653347	-0.42298
3740	4084	ibd	BIOCARTA_MCM_PATHWAY	18	0.57709	-0.051727	0.653347	-0.468382
3741	3667	ibd	FOROUTAN_PRODRANK_TGFB_EMT_DN	78	0.49912	0.00025753	0.654346	-0.388739
3742	3522	ibd	KEGG_SPLICEOSOME	119	0.47121	0.0064428	0.654346	-0.408689
3743	4029	ibd	KEGG_SNARE_INTERACTIONS_IN_VESICULAR_TRANSPORT	36	0.56456	-0.025957	0.654346	-0.413519
3744	3841	ibd	PLASARI_TGFB1_SIGNALING_VIA_NFIC_10HR_UP	51	0.5278	-0.0098154	0.654346	-0.420479
3745	4028	ibd	WP_CHOLESTEROL_BIOSYNTHESIS_PATHWAY	14	0.5641	-0.041263	0.655345	-0.355695
3746	3987	ibd	KEGG_MEDICUS_VARIANT_MUTATION_CAUSED_ABERRANT_SNCA_TO_ANTEROGRADE_AXONAL_TRANSPORT	24	0.5569	-0.030097	0.655345	-0.37936
3747	3408	ibd	RASHI_RESPONSE_TO_IONIZING_RADIATION_5	125	0.45508	0.010384	0.655345	-0.409892
3748	3453	ibd	KEGG_AXON_GUIDANCE	121	0.46116	0.0090221	0.655345	-0.438359
3749	3755	ibd	ZHAN_MULTIPLE_MYELOMA_LB_UP	44	0.51275	-0.0045917	0.656344	-0.403171
3750	3905	ibd	LINDGREN_BLADDER_CANCER_HIGH_RECURRENCE	45	0.54136	-0.016169	0.656344	-0.417443
3751	3147	ibd	ANDERSEN_CHOLANGIOCARCINOMA_CLASS2	169	0.41167	0.017248	0.657343	-0.404686
3752	3785	ibd	WP_MARKERS_OF_KIDNEY_CELL_LINEAGE	57	0.51698	-0.0057359	0.657343	-0.412408
3753	3685	ibd	YAMASHITA_METHYLATED_IN_PROSTATE_CANCER	59	0.50236	-0.00079542	0.657343	-0.413192
3754	4095	ibd	REACTOME_MATURATION_OF_SARS_COV_2_NUCLEOPROTEIN	15	0.57885	-0.056653	0.657343	-0.421073
3755	4151	ibd	MMS_MOUSE_LYMPH_HIGH_4HRS_UP	28	0.58955	-0.041476	0.657343	-0.440978
3756	3363	ibd	PID_ERBB1_DOWNSTREAM_PATHWAY	101	0.44906	0.01328	0.658342	-0.383419
3757	4083	ibd	YANG_BREAST_CANCER_ESR1_DN	21	0.57702	-0.042432	0.658342	-0.388845
3758	3821	ibd	PAPASPYRIDONOS_UNSTABLE_ATEROSCLEROTIC_PLAQUE_UP	52	0.52276	-0.0076009	0.658342	-0.401778
3759	3763	ibd	HOSHIDA_LIVER_CANCER_SURVIVAL_UP	71	0.51386	-0.0042586	0.658342	-0.421753
3760	3601	ibd	BLANCO_MELO_HUMAN_PARAINFLUENZA_VIRUS_3_INFECTION_A594_CELLS_DN	102	0.48676	0.0034645	0.658342	-0.42992
3761	3939	ibd	LI_LUNG_CANCER	40	0.54737	-0.019547	0.658342	-0.433639
3762	4142	ibd	REACTOME_PIWI_INTERACTING_RNA_PIRNA_BIOGENESIS	29	0.58819	-0.042337	0.658342	-0.470932
3763	3381	ibd	REACTOME_INTEGRATION_OF_ENERGY_METABOLISM	106	0.45173	0.011917	0.659341	-0.390561
3764	3508	ibd	REACTOME_PCP_CE_PATHWAY	88	0.46989	0.0087645	0.659341	-0.407953
3765	4134	ibd	WP_PKC_GAMMA_CALCIUM_SIGNALING_PATHWAY_IN_ATAXIA	21	0.58682	-0.047746	0.659341	-0.416377
3766	4069	ibd	KEGG_MEDICUS_REFERENCE_BMP_SIGNALING_PATHWAY_BMP_ANTAGONIST	15	0.5744	-0.052208	0.659341	-0.439837
3767	3993	ibd	WP_GLYCOSPHINGOLIPID_METABOLISM	19	0.55745	-0.031199	0.66034	-0.377871
3768	3892	ibd	DORN_ADENOVIRUS_INFECTION_24HR_DN	39	0.53765	-0.013925	0.66034	-0.395693
3769	3829	ibd	REACTOME_RECYCLING_PATHWAY_OF_L1	40	0.52467	-0.0094555	0.66034	-0.403608
3770	3875	ibd	BREDEMEYER_RAG_SIGNALING_VIA_ATM_NOT_VIA_NFKB_DN	37	0.53274	-0.013746	0.66034	-0.40836
3771	4100	ibd	REACTOME_DEGRADATION_OF_CYSTEINE_AND_HOMOCYSTEINE	13	0.57976	-0.054174	0.66034	-0.42795
3772	4116	ibd	WANG_LSD1_TARGETS_UP	23	0.58279	-0.043318	0.66034	-0.434664
3773	3872	ibd	NADLER_OBESITY_DN	47	0.53241	-0.012181	0.661339	-0.36066
3774	4005	ibd	PID_WNT_CANONICAL_PATHWAY	19	0.56017	-0.030118	0.661339	-0.401427
3775	4133	ibd	GERHOLD_RESPONSE_TO_TZD_DN	13	0.58672	-0.06142	0.661339	-0.413852
3776	3944	ibd	TURASHVILI_BREAST_DUCTAL_CARCINOMA_VS_DUCTAL_NORMAL_UP	42	0.54882	-0.021616	0.661339	-0.444547
3777	4088	ibd	KORKOLA_YOLK_SAC_TUMOR_UP	19	0.57776	-0.052606	0.661339	-0.446076
3778	4130	ibd	REACTOME_ERBB2_REGULATES_CELL_MOTILITY	15	0.58625	-0.05914	0.661339	-0.448353
3779	4003	ibd	REACTOME_NUCLEAR_IMPORT_OF_REV_PROTEIN	32	0.55982	-0.029054	0.661339	-0.469062
3780	3879	ibd	REACTOME_ASSOCIATION_OF_TRIC_CCT_WITH_TARGET_PROTEINS_DURING_BIOSYNTHESIS	36	0.53372	-0.016145	0.662338	-0.435222
3781	4153	ibd	WEST_ADRENOCORTICAL_TUMOR_MARKERS_DN	17	0.58986	-0.058375	0.662338	-0.439673
3782	3798	ibd	REACTOME_SYNTHESIS_OF_SUBSTRATES_IN_N_GLYCAN_BIOSYTHESIS	60	0.51902	-0.006354	0.662338	-0.441455
3783	4162	ibd	LI_CYTIDINE_ANALOGS_CYCTOTOXICITY	14	0.59258	-0.057506	0.663337	-0.372664
3784	3446	ibd	DAIRKEE_CANCER_PRONE_RESPONSE_BPA_E2	107	0.46054	0.010253	0.663337	-0.421202
3785	3767	ibd	PID_INTEGRIN1_PATHWAY	64	0.51433	-0.0047706	0.663337	-0.436908
3786	4098	ibd	BOYAULT_LIVER_CANCER_SUBCLASS_G2	27	0.57961	-0.038737	0.663337	-0.464967
3787	3481	ibd	AMBROSINI_FLAVOPIRIDOL_TREATMENT_TP53	96	0.46633	0.0088239	0.664336	-0.4194
3788	3862	ibd	MALONEY_RESPONSE_TO_17AAG_DN	67	0.53121	-0.01003	0.664336	-0.422312
3789	4154	ibd	LIU_IL13_PRIMING_MODEL	15	0.58988	-0.061405	0.664336	-0.43018
3790	4043	ibd	STEIN_ESRRA_TARGETS_RESPONSIVE_TO_ESTROGEN_UP	26	0.56837	-0.031951	0.664336	-0.430453
3791	3857	ibd	WESTON_VEGFA_TARGETS_3HR	58	0.53087	-0.010772	0.664336	-0.446208
3792	4349	ibd	FOURNIER_ACINAR_DEVELOPMENT_LATE_UP	11	0.63064	-0.10068	0.664336	-0.450834
3793	3757	ibd	PID_HEDGEHOG_GLI_PATHWAY	46	0.51303	-0.0051642	0.664336	-0.451052
3794	4123	ibd	KEGG_MEDICUS_ENV_FACTOR_E2_TO_RAS_ERK_SIGNALING_PATHWAY	15	0.58505	-0.055935	0.665335	-0.398114
3795	3608	ibd	REACTOME_MITOTIC_PROPHASE	77	0.48784	0.0036891	0.665335	-0.410573
3796	3996	ibd	KYNG_ENVIRONMENTAL_STRESS_RESPONSE_NOT_BY_UV_IN_OLD	22	0.55798	-0.035614	0.665335	-0.416566
3797	4163	ibd	KYNG_ENVIRONMENTAL_STRESS_RESPONSE_DN	15	0.59261	-0.062463	0.665335	-0.423062
3798	3329	ibd	DAZARD_RESPONSE_TO_UV_SCC_DN	110	0.444	0.013908	0.666334	-0.37809
3799	3953	ibd	STEIN_ESRRA_TARGETS_RESPONSIVE_TO_ESTROGEN_DN	39	0.55152	-0.021014	0.666334	-0.406229
3800	3291	ibd	ONDER_CDH1_TARGETS_1_DN	156	0.43868	0.012955	0.666334	-0.419479
3801	3902	ibd	BIOCARTA_GPCR_PATHWAY	28	0.54023	-0.021168	0.666334	-0.427758
3802	4201	ibd	BIOCARTA_LIS1_PATHWAY	18	0.60061	-0.056065	0.666334	-0.436861
3803	3341	ibd	WP_HIPPO_MERLIN_SIGNALING_DYSREGULATION	113	0.44544	0.013564	0.667333	-0.395299
3804	3222	ibd	KAYO_AGING_MUSCLE_UP	206	0.42547	0.012858	0.667333	-0.40775
3805	4203	ibd	WILLIAMS_ESR2_TARGETS_DN	11	0.60072	-0.081466	0.667333	-0.444246
3806	4292	ibd	SILIGAN_TARGETS_OF_EWS_FLI1_FUSION_DN	17	0.61705	-0.068739	0.667333	-0.448547
3807	4181	ibd	MARCINIAK_ER_STRESS_RESPONSE_VIA_CHOP	19	0.59552	-0.056451	0.667333	-0.451357
3808	4168	ibd	HEDVAT_ELF4_TARGETS_UP	11	0.59373	-0.073742	0.667333	-0.481186
3809	4014	ibd	SCHLINGEMANN_SKIN_CARCINOGENESIS_TPA_DN	23	0.56179	-0.038864	0.668332	-0.474852
3810	3911	ibd	REACTOME_ACTIVATION_OF_THE_MRNA_UPON_BINDING_OF_THE_CAP_BINDING_COMPLEX_AND_EIFS_AND_SUBSEQUENT_BINDING_TO_43S	54	0.54222	-0.015309	0.668332	-0.481419
3811	3971	ibd	ALONSO_METASTASIS_DN	23	0.55449	-0.029018	0.669331	-0.434266
3812	3663	ibd	REACTOME_SELENOAMINO_ACID_METABOLISM	102	0.49818	0.00044794	0.669331	-0.440804
3813	3584	ibd	WP_MRNA_PROCESSING	119	0.48452	0.0033895	0.669331	-0.448079
3814	3374	ibd	VANTVEER_BREAST_CANCER_ESR1_UP	136	0.45073	0.010416	0.669331	-0.473364
3815	3983	ibd	WP_OVARIAN_INFERTILITY	36	0.5564	-0.026605	0.669331	-0.473787
3816	4122	ibd	REACTOME_TRANSPORT_OF_VITAMINS_NUCLEOSIDES_AND_RELATED_MOLECULES	38	0.58484	-0.037239	0.669331	-0.482702
3817	4017	ibd	BERENJENO_ROCK_SIGNALING_NOT_VIA_RHOA_UP	29	0.5619	-0.030114	0.67033	-0.4393
3818	3342	ibd	KEGG_INSULIN_SIGNALING_PATHWAY	129	0.44551	0.011721	0.67033	-0.448631
3819	4058	ibd	ZHAN_MULTIPLE_MYELOMA_LB_DN	35	0.57133	-0.032791	0.67033	-0.454709
3820	4110	ibd	KEGG_MEDICUS_REFERENCE_CD80_CD86_CTLA4_PP2A_SIGNALING_PATHWAY	21	0.58197	-0.046082	0.67033	-0.465088
3821	4323	ibd	REACTOME_VITAMIN_D_CALCIFEROL_METABOLISM	12	0.62223	-0.090444	0.67033	-0.476928
3822	3213	ibd	MARTORIATI_MDM4_TARGETS_NEUROEPITHELIUM_DN	144	0.42383	0.016864	0.671329	-0.390534
3823	2937	ibd	WANG_SMARCE1_TARGETS_UP	261	0.37676	0.021141	0.671329	-0.409623
3824	3774	ibd	REACTOME_RRNA_MODIFICATION_IN_THE_NUCLEUS_AND_CYTOSOL	53	0.51559	-0.0056699	0.671329	-0.4314
3825	4000	ibd	REACTOME_TELOMERE_C_STRAND_LAGGING_STRAND_SYNTHESIS	31	0.55921	-0.026756	0.671329	-0.431711
3826	4183	ibd	WP_SULFATION_BIOTRANSFORMATION_REACTION	15	0.59574	-0.065659	0.671329	-0.435299
3827	3711	ibd	WATANABE_RECTAL_CANCER_RADIOTHERAPY_RESPONSIVE_DN	89	0.50681	-0.001819	0.671329	-0.446056
3828	3690	ibd	REACTOME_RECRUITMENT_OF_NUMA_TO_MITOTIC_CENTROSOMES	87	0.50279	-0.0007256	0.671329	-0.462312
3829	3878	ibd	MATZUK_SPERMATOCYTE	68	0.53312	-0.010516	0.671329	-0.489586
3830	2250	ibd	GRAESSMANN_RESPONSE_TO_MC_AND_DOXORUBICIN_DN	690	0.26018	0.02461	0.671329	-0.492975
3831	4024	ibd	ZHAN_MULTIPLE_MYELOMA_CD2_DN	44	0.5629	-0.024969	0.672328	-0.44416
3832	4169	ibd	REACTOME_DOWNREGULATION_OF_SMAD2_3_SMAD4_TRANSCRIPTIONAL_ACTIVITY	29	0.59374	-0.042259	0.672328	-0.455563
3833	4242	ibd	REACTOME_IKK_COMPLEX_RECRUITMENT_MEDIATED_BY_RIP1	22	0.60891	-0.062059	0.672328	-0.471987
3834	4141	ibd	CLASPER_LYMPHATIC_VESSELS_DURING_METASTASIS_UP	19	0.58807	-0.054388	0.672328	-0.473085
3835	3848	ibd	PEART_HDAC_PROLIFERATION_CLUSTER_DN	67	0.52931	-0.008821	0.672328	-0.486652
3836	3121	ibd	PURBEY_TARGETS_OF_CTBP1_NOT_SATB1_UP	265	0.40724	0.014447	0.673327	-0.480076
3837	4127	ibd	WP_VITAMIN_B12_METABOLISM	48	0.58583	-0.032223	0.673327	-0.497507
3838	3442	ibd	KATSANOU_ELAVL1_TARGETS_UP	156	0.46026	0.0079802	0.673327	-0.498496
3839	4213	ibd	YAMASHITA_LIVER_CANCER_WITH_EPCAM_DN	17	0.60312	-0.057942	0.674326	-0.40481
3840	4193	ibd	WP_CORI_CYCLE	15	0.59797	-0.061314	0.674326	-0.434063
3841	4218	ibd	KANG_FLUOROURACIL_RESISTANCE_UP	19	0.60323	-0.058511	0.674326	-0.468945
3842	3637	ibd	MULLIGHAN_NPM1_MUTATED_SIGNATURE_1_DN	110	0.49288	0.0017884	0.674326	-0.471511
3843	4288	ibd	GUTIERREZ_WALDENSTROEMS_MACROGLOBULINEMIA_2	12	0.61632	-0.10834	0.674326	-0.566936
3844	3935	ibd	REACTOME_BILE_ACID_AND_BILE_SALT_METABOLISM	45	0.54689	-0.018475	0.675325	-0.461813
3845	3634	ibd	WP_PRADER_WILLI_AND_ANGELMAN_SYNDROME	96	0.49257	0.0021518	0.675325	-0.46216
3846	4059	ibd	VALK_AML_CLUSTER_16	24	0.57149	-0.042231	0.675325	-0.471001
3847	3986	ibd	OSADA_ASCL1_TARGETS_DN	23	0.55689	-0.030562	0.676324	-0.430246
3848	3997	ibd	TAVOR_CEBPA_TARGETS_DN	31	0.558	-0.028664	0.676324	-0.449299
3849	3927	ibd	CHANGOLKAR_H2AFY_TARGETS_UP	42	0.54557	-0.017801	0.677323	-0.441105
3850	2695	ibd	LIM_MAMMARY_STEM_CELL_DN	384	0.33867	0.021016	0.677323	-0.483487
3851	3851	ibd	MCCLUNG_COCAINE_REWARD_5D	68	0.52953	-0.0094273	0.677323	-0.486699
3852	4305	ibd	ELLWOOD_MYC_TARGETS_UP	13	0.61822	-0.084925	0.677323	-0.501294
3853	3811	ibd	HUANG_DASATINIB_RESISTANCE_DN	65	0.52188	-0.0067695	0.678322	-0.442047
3854	3797	ibd	SOGA_COLORECTAL_CANCER_MYC_UP	76	0.51902	-0.0056021	0.678322	-0.453311
3855	4273	ibd	KEGG_MEDICUS_PATHOGEN_HTLV_1_TAX_TO_SPINDLE_ASSEMBLY_CHECKPOINT_SIGNALING	16	0.61426	-0.069572	0.678322	-0.47059
3856	3468	ibd	REACTOME_CELL_JUNCTION_ORGANIZATION	105	0.46351	0.0092186	0.678322	-0.473103
3857	3943	ibd	REACTOME_PKR_MEDIATED_SIGNALING	65	0.54877	-0.015188	0.678322	-0.486924
3858	3687	ibd	RICKMAN_HEAD_AND_NECK_CANCER_C	100	0.50267	-0.0007237	0.678322	-0.493978
3859	3060	ibd	GROSS_HYPOXIA_VIA_ELK3_UP	195	0.3971	0.018327	0.679321	-0.454246
3860	4241	ibd	REACTOME_GLUTAMATE_AND_GLUTAMINE_METABOLISM	11	0.60868	-0.074343	0.679321	-0.457607
3861	4335	ibd	INAMURA_LUNG_CANCER_SCC_SUBTYPES_UP	12	0.62674	-0.092887	0.679321	-0.46783
3862	3666	ibd	BASSO_B_LYMPHOCYTE_NETWORK	130	0.49906	0.0002011	0.679321	-0.480749
3863	3823	ibd	HUANG_GATA2_TARGETS_DN	67	0.52344	-0.0074799	0.679321	-0.484239
3864	4035	ibd	REACTOME_RNA_POLYMERASE_I_TRANSCRIPTION_INITIATION	43	0.5666	-0.026992	0.679321	-0.507331
3865	4108	ibd	PID_TXA2PATHWAY	52	0.58164	-0.02963	0.679321	-0.529023
3866	3831	ibd	WP_CARDIAC_PROGENITOR_DIFFERENTIATION	52	0.52513	-0.0095704	0.68032	-0.421791
3867	2970	ibd	REACTOME_TRANSLATION	259	0.38078	0.019913	0.68032	-0.423874
3868	4114	ibd	WP_PI3K_AKT_MTOR_SIGNALING_PATHWAY_AND_THERAPEUTIC_OPPORTUNITIES_IN_PROSTATE_CANCER	30	0.58272	-0.036952	0.68032	-0.471973
3869	4395	ibd	REACTOME_HDR_THROUGH_MMEJ_ALT_NHEJ	11	0.6415	-0.12313	0.68032	-0.538828
3870	2332	ibd	KIM_ALL_DISORDERS_CALB1_CORR_UP	500	0.27476	0.027251	0.681319	-0.428704
3871	4238	ibd	KEGG_MEDICUS_REFERENCE_GLYCOLYSIS	23	0.60851	-0.060559	0.681319	-0.455598
3872	3235	ibd	REACTOME_TCF_DEPENDENT_SIGNALING_IN_RESPONSE_TO_WNT	164	0.42879	0.015011	0.681319	-0.462004
3873	4170	ibd	REACTOME_APC_CDC20_MEDIATED_DEGRADATION_OF_NEK2A	26	0.59375	-0.044851	0.681319	-0.466922
3874	4012	ibd	CHESLER_BRAIN_HIGHEST_EXPRESSION	34	0.56146	-0.030215	0.681319	-0.477548
3875	3950	ibd	SMID_BREAST_CANCER_LUMINAL_A_UP	78	0.54995	-0.0163	0.681319	-0.519601
3876	4306	ibd	PID_ANTHRAX_PATHWAY	18	0.61826	-0.081632	0.681319	-0.572118
3877	3991	ibd	EHLERS_ANEUPLOIDY_UP	35	0.55729	-0.02091	0.682318	-0.421198
3878	3216	ibd	BILD_MYC_ONCOGENIC_SIGNATURE	181	0.4243	0.014216	0.682318	-0.456588
3879	4013	ibd	REACTOME_VASOPRESSIN_REGULATES_RENAL_WATER_HOMEOSTASIS_VIA_AQUAPORINS	41	0.56154	-0.02465	0.682318	-0.458195
3880	3985	ibd	KEGG_MEDICUS_VARIANT_SCRAPIE_CONFORMATION_PRPSC_TO_26S_PROTEASOME_MEDIATED_PROTEIN_DEGRADATION	33	0.55672	-0.030659	0.682318	-0.484833
3881	3860	ibd	MEISSNER_NPC_HCP_WITH_H3K27ME3	77	0.53113	-0.0093494	0.682318	-0.486319
3882	4249	ibd	REACTOME_BLOOD_GROUP_SYSTEMS_BIOSYNTHESIS	21	0.60993	-0.064765	0.682318	-0.492903
3883	4348	ibd	HOLLERN_PAPILLARY_BREAST_TUMOR	15	0.63042	-0.083261	0.682318	-0.508972
3884	4236	ibd	NGO_MALIGNANT_GLIOMA_1P_LOH	13	0.60842	-0.091758	0.682318	-0.530869
3885	4065	ibd	REACTOME_RHO_GTPASES_ACTIVATE_PAKS	19	0.57276	-0.040787	0.683317	-0.429032
3886	4276	ibd	REACTOME_SYNTHESIS_OF_PIPS_AT_THE_GOLGI_MEMBRANE	16	0.6144	-0.061844	0.683317	-0.445571
3887	4073	ibd	HOWLIN_CITED1_TARGETS_1_UP	31	0.5759	-0.031567	0.683317	-0.456219
3888	4257	ibd	ZHOU_PANCREATIC_BETA_CELL	11	0.61058	-0.084291	0.683317	-0.463691
3889	2218	ibd	WAKABAYASHI_ADIPOGENESIS_PPARG_BOUND_8D	605	0.2546	0.028303	0.683317	-0.465227
3890	4360	ibd	CHEOK_RESPONSE_TO_MERCAPTOPURINE_UP	11	0.63356	-0.097011	0.683317	-0.471034
3891	4221	ibd	WP_BILE_ACIDS_SYNTHESIS_AND_ENTEROHEPATIC_CIRCULATION	12	0.60531	-0.087977	0.683317	-0.507925
3892	4253	ibd	WP_ALANINE_AND_ASPARTATE_METABOLISM	11	0.61016	-0.084426	0.684316	-0.439531
3893	4118	ibd	ZWANG_EGF_PERSISTENTLY_UP	28	0.58337	-0.037004	0.684316	-0.462599
3894	3789	ibd	WP_PRE_IMPLANTATION_EMBRYO	56	0.51736	-0.0062325	0.684316	-0.466521
3895	3325	ibd	KAUFFMANN_DNA_REPAIR_GENES	209	0.44311	0.010265	0.684316	-0.470163
3896	3910	ibd	WP_EXERCISE_INDUCED_CIRCADIAN_REGULATION	44	0.54217	-0.01601	0.684316	-0.48173
3897	4285	ibd	MATZUK_EARLY_ANTRAL_FOLLICLE	12	0.61581	-0.090984	0.684316	-0.502303
3898	4137	ibd	HEDENFALK_BREAST_CANCER_BRACX_DN	18	0.5871	-0.059652	0.684316	-0.511691
3899	3705	ibd	VANDESLUIS_COMMD1_TARGETS_GROUP_3_UP	74	0.50639	-0.0018502	0.685315	-0.442557
3900	3525	ibd	SMITH_TERT_TARGETS_UP	131	0.47196	0.0065036	0.685315	-0.461382
3901	3889	ibd	WP_ENDOPLASMIC_RETICULUM_STRESS_RESPONSE_IN_CORONAVIRUS_INFECTION	44	0.53604	-0.01262	0.685315	-0.470922
3902	4049	ibd	KEGG_MEDICUS_VARIANT_MUTATION_INACTIVATED_UBQLN2_TO_26S_PROTEASOME_MEDIATED_PROTEIN_DEGRADATION	36	0.56918	-0.035246	0.685315	-0.477005
3903	4300	ibd	REACTOME_APC_C_CDC20_MEDIATED_DEGRADATION_OF_CYCLIN_B	24	0.61784	-0.059496	0.685315	-0.481208
3904	4078	ibd	MCCABE_HOXC6_TARGETS_CANCER_UP	24	0.57626	-0.037991	0.686314	-0.430553
3905	3409	ibd	VILLANUEVA_LIVER_CANCER_KRT19_UP	151	0.45514	0.008953	0.686314	-0.452348
3906	4009	ibd	PID_ERBB4_PATHWAY	37	0.56117	-0.025907	0.686314	-0.481292
3907	4189	ibd	HOEGERKORP_CD44_TARGETS_TEMPORAL_DN	22	0.59722	-0.053867	0.686314	-0.493949
3908	4246	ibd	SARTIPY_BLUNTED_BY_INSULIN_RESISTANCE_DN	17	0.60936	-0.0668	0.686314	-0.496164
3909	3869	ibd	WNT_SIGNALING	83	0.53178	-0.0093103	0.686314	-0.50135
3910	4143	ibd	HOLLEMAN_VINCRISTINE_RESISTANCE_B_ALL_UP	36	0.58832	-0.037807	0.686314	-0.513031
3911	4057	ibd	BEIER_GLIOMA_STEM_CELL_UP	36	0.57117	-0.030263	0.687313	-0.463767
3912	3526	ibd	REACTOME_ANTIVIRAL_MECHANISM_BY_IFN_STIMULATED_GENES	137	0.4725	0.0060594	0.687313	-0.465242
3913	4282	ibd	REACTOME_TRAFFICKING_OF_GLUR2_CONTAINING_AMPA_RECEPTORS	14	0.61532	-0.074959	0.687313	-0.478023
3914	4177	ibd	KEGG_MEDICUS_REFERENCE_ORGANIZATION_OF_THE_INNER_KINETOCHORE	14	0.59502	-0.068106	0.687313	-0.499086
3915	4138	ibd	PEPPER_CHRONIC_LYMPHOCYTIC_LEUKEMIA_DN	20	0.58719	-0.055544	0.687313	-0.513039
3916	3937	ibd	REACTOME_DEGRADATION_OF_AXIN	51	0.54707	-0.020044	0.687313	-0.515539
3917	4180	ibd	SESTO_RESPONSE_TO_UV_C4	20	0.59545	-0.054856	0.687313	-0.516056
3918	4283	ibd	REACTOME_CHAPERONE_MEDIATED_AUTOPHAGY	20	0.61541	-0.071713	0.687313	-0.531482
3919	3260	ibd	LINSLEY_MIR16_TARGETS	191	0.43332	0.011972	0.687313	-0.531544
3920	4121	ibd	REACTOME_EXTENSION_OF_TELOMERES	47	0.58482	-0.031459	0.687313	-0.536519
3921	3938	ibd	KEGG_GLYCEROLIPID_METABOLISM	39	0.54735	-0.021179	0.688312	-0.478805
3922	2810	ibd	LINDGREN_BLADDER_CANCER_CLUSTER_2B	349	0.35426	0.020459	0.688312	-0.487218
3923	3895	ibd	LEE_LIVER_CANCER_DENA_DN	71	0.53791	-0.011402	0.688312	-0.51015
3924	3832	ibd	KEGG_PROGESTERONE_MEDIATED_OOCYTE_MATURATION	79	0.52522	-0.0075616	0.688312	-0.514869
3925	4343	ibd	DEMAGALHAES_AGING_DN	13	0.62906	-0.10116	0.688312	-0.520362
3926	4048	ibd	KEGG_MEDICUS_REFERENCE_26S_PROTEASOME_MEDIATED_PROTEIN_DEGRADATION	36	0.56918	-0.035246	0.688312	-0.52228
3927	4230	ibd	AMIT_EGF_RESPONSE_20_HELA	12	0.60738	-0.085694	0.689311	-0.475891
3928	3302	ibd	REACTOME_RRNA_PROCESSING	181	0.43957	0.011502	0.689311	-0.487783
3929	4275	ibd	REACTOME_SYNTHESIS_SECRETION_AND_INACTIVATION_OF_GLUCOSE_DEPENDENT_INSULINOTROPIC_POLYPEPTIDE_GIP	12	0.61439	-0.091174	0.689311	-0.491826
3930	4115	ibd	ODONNELL_METASTASIS_DN	23	0.58273	-0.048138	0.689311	-0.503155
3931	4271	ibd	BIOCARTA_WNT_PATHWAY	24	0.61412	-0.05599	0.689311	-0.506338
3932	4020	ibd	WP_NUCLEOTIDE_EXCISION_REPAIR_IN_XERODERMA_PIGMENTOSUM	56	0.56234	-0.021133	0.689311	-0.554542
3933	4255	ibd	WP_OMEGA_9_FATTY_ACID_SYNTHESIS	13	0.61043	-0.081816	0.69031	-0.480646
3934	4050	ibd	WP_METABOLIC_REPROGRAMMING_IN_COLON_CANCER	38	0.56924	-0.027518	0.69031	-0.485518
3935	3913	ibd	DUAN_PRDM5_TARGETS	70	0.54233	-0.013748	0.69031	-0.53347
3936	4055	ibd	HEIDENBLAD_AMPLICON_8Q24_DN	39	0.5709	-0.029196	0.691309	-0.513121
3937	3801	ibd	REACTOME_REGULATION_OF_INSULIN_SECRETION	77	0.51953	-0.0058438	0.691309	-0.523166
3938	3826	ibd	SIG_PIP3_SIGNALING_IN_CARDIAC_MYOCTES	62	0.52422	-0.0072626	0.692308	-0.476658
3939	3998	ibd	KEGG_TYPE_II_DIABETES_MELLITUS	45	0.55826	-0.021623	0.692308	-0.500036
3940	4211	ibd	WP_TRIACYLGLYCERIDE_SYNTHESIS	20	0.60223	-0.061144	0.692308	-0.510311
3941	3362	ibd	TURASHVILI_BREAST_DUCTAL_CARCINOMA_VS_DUCTAL_NORMAL_DN	171	0.44903	0.010204	0.692308	-0.516822
3942	3773	ibd	REACTOME_TRANSCRIPTIONAL_REGULATION_OF_WHITE_ADIPOCYTE_DIFFERENTIATION	81	0.51551	-0.0041972	0.692308	-0.51719
3943	3304	ibd	HIRSCH_CELLULAR_TRANSFORMATION_SIGNATURE_UP	230	0.43992	0.010208	0.692308	-0.523376
3944	4139	ibd	WP_TRANSCRIPTIONAL_ACTIVATION_BY_NRF2_IN_RESPONSE_TO_PHYTOCHEMICALS	15	0.58776	-0.052875	0.693307	-0.447158
3945	4147	ibd	BILANGES_RAPAMYCIN_SENSITIVE_GENES	35	0.58854	-0.034375	0.693307	-0.474387
3946	3238	ibd	WAMUNYOKOLI_OVARIAN_CANCER_LMP_UP	253	0.42932	0.011197	0.693307	-0.509999
3947	4112	ibd	REACTOME_RUNX1_INTERACTS_WITH_CO_FACTORS_WHOSE_PRECISE_EFFECT_ON_RUNX1_TARGETS_IS_NOT_KNOWN	37	0.58223	-0.036367	0.693307	-0.523006
3948	3490	ibd	MCBRYAN_PUBERTAL_TGFB1_TARGETS_UP	159	0.46749	0.0066135	0.693307	-0.524065
3949	3909	ibd	REACTOME_RHOC_GTPASE_CYCLE	68	0.54193	-0.012263	0.693307	-0.540357
3950	4111	ibd	PID_PLK1_PATHWAY	41	0.58216	-0.032147	0.693307	-0.548744
3951	4027	ibd	REACTOME_NOTCH1_INTRACELLULAR_DOMAIN_REGULATES_TRANSCRIPTION	44	0.5639	-0.025536	0.694306	-0.490714
3952	4309	ibd	KEGG_MEDICUS_REFERENCE_HEPARAN_SULFATE_BIOSYNTHESIS	11	0.6191	-0.082749	0.694306	-0.491402
3953	3740	ibd	WP_HIPPO_SIGNALING_REGULATION_PATHWAYS	98	0.51028	-0.00284	0.694306	-0.491483
3954	3243	ibd	SENESE_HDAC1_AND_HDAC2_TARGETS_DN	205	0.43001	0.012625	0.694306	-0.527076
3955	4336	ibd	CEBALLOS_TARGETS_OF_TP53_AND_MYC_DN	29	0.62683	-0.062766	0.694306	-0.545112
3956	4302	ibd	KEGG_MEDICUS_REFERENCE_BETA_OXIDATION	11	0.61785	-0.087528	0.695305	-0.491959
3957	3569	ibd	KEGG_ALZHEIMERS_DISEASE	136	0.48163	0.0041821	0.695305	-0.50185
3958	4036	ibd	PID_AURORA_B_PATHWAY	36	0.56694	-0.026522	0.695305	-0.507846
3959	4295	ibd	KEGG_MEDICUS_REFERENCE_MICROTUBULE_RHOA_SIGNALING_PATHWAY	20	0.61734	-0.069167	0.695305	-0.529484
3960	3738	ibd	COULOUARN_TEMPORAL_TGFB1_SIGNATURE_DN	127	0.5101	-0.0022492	0.695305	-0.548033
3961	4331	ibd	WP_MAP3K1_ROLE_IN_PROMOTING_AND_BLOCKING_GONADAL_DETERMINATION	16	0.62455	-0.091332	0.695305	-0.564483
3962	4289	ibd	PID_DNA_PK_PATHWAY	16	0.61655	-0.087411	0.695305	-0.589921
3963	4389	ibd	BIOCARTA_AKAP13_PATHWAY	11	0.64003	-0.10312	0.696304	-0.464321
3964	4332	ibd	IIZUKA_LIVER_CANCER_PROGRESSION_L0_L1_UP	13	0.62523	-0.077865	0.696304	-0.491106
3965	4174	ibd	WP_2Q11_2_COPY_NUMBER_VARIATION_SYNDROME	28	0.59444	-0.066697	0.696304	-0.619799
3966	3744	ibd	WP_CLEAR_CELL_RENAL_CELL_CARCINOMA_PATHWAYS	83	0.51099	-0.0031402	0.697303	-0.500984
3967	3808	ibd	RICKMAN_TUMOR_DIFFERENTIATED_WELL_VS_MODERATELY_UP	97	0.52121	-0.0053938	0.697303	-0.505033
3968	3502	ibd	REACTOME_DISORDERS_OF_TRANSMEMBRANE_TRANSPORTERS	165	0.46909	0.0066473	0.697303	-0.505675
3969	3999	ibd	KEGG_CYTOSOLIC_DNA_SENSING_PATHWAY	51	0.55859	-0.023595	0.697303	-0.517199
3970	4298	ibd	REACTOME_RECEPTOR_TYPE_TYROSINE_PROTEIN_PHOSPHATASES	16	0.61765	-0.076835	0.697303	-0.518881
3971	4322	ibd	BIOCARTA_RELA_PATHWAY	14	0.62218	-0.078798	0.697303	-0.521767
3972	4311	ibd	ZHAN_VARIABLE_EARLY_DIFFERENTIATION_GENES_UP	16	0.61948	-0.082588	0.697303	-0.53486
3973	4319	ibd	KEGG_ONE_CARBON_POOL_BY_FOLATE	17	0.62159	-0.07563	0.697303	-0.549222
3974	4433	ibd	REACTOME_GP1B_IX_V_ACTIVATION_SIGNALLING	11	0.64865	-0.13442	0.697303	-0.582686
3975	4079	ibd	PID_CASPASE_PATHWAY	49	0.57658	-0.026809	0.698302	-0.535569
3976	4132	ibd	GRAHAM_CML_QUIESCENT_VS_NORMAL_QUIESCENT_DN	37	0.58658	-0.037684	0.698302	-0.541774
3977	4317	ibd	HINATA_NFKB_TARGETS_KERATINOCYTE_DN	22	0.62119	-0.063764	0.698302	-0.560771
3978	3901	ibd	REACTOME_AQUAPORIN_MEDIATED_TRANSPORT	50	0.54007	-0.014798	0.699301	-0.51116
3979	2994	ibd	DELACROIX_RARG_BOUND_MEF	343	0.38465	0.016051	0.699301	-0.520682
3980	4190	ibd	SUZUKI_RESPONSE_TO_TSA_AND_DECITABINE_1A	19	0.59746	-0.055667	0.699301	-0.524141
3981	3171	ibd	BORCZUK_MALIGNANT_MESOTHELIOMA_UP	265	0.41555	0.013338	0.699301	-0.541213
3982	4085	ibd	BYSTRYKH_HEMATOPOIESIS_STEM_CELL_AND_BRAIN_QTL_CIS	61	0.57726	-0.024905	0.699301	-0.550929
3983	4334	ibd	GALE_APL_WITH_FLT3_MUTATED_DN	14	0.6265	-0.078764	0.7003	-0.494498
3984	4301	ibd	VETTER_TARGETS_OF_PRKCA_AND_ETS1_UP	16	0.61785	-0.070399	0.7003	-0.504156
3985	3354	ibd	BONOME_OVARIAN_CANCER_SURVIVAL_OPTIMAL_DEBULKING	218	0.4472	0.0090727	0.7003	-0.517929
3986	3592	ibd	WP_ENDODERM_DIFFERENTIATION	132	0.4857	0.003086	0.7003	-0.571332
3987	4090	ibd	RHODES_CANCER_META_SIGNATURE	58	0.57828	-0.024726	0.701299	-0.502197
3988	3847	ibd	REACTOME_G_ALPHA_12_13_SIGNALLING_EVENTS	75	0.52927	-0.0084085	0.701299	-0.524757
3989	4097	ibd	NAKAMURA_CANCER_MICROENVIRONMENT_DN	40	0.5794	-0.029977	0.701299	-0.534664
3990	4215	ibd	DALESSIO_TSA_RESPONSE	18	0.60314	-0.064108	0.701299	-0.541548
3991	3769	ibd	REACTOME_RAC2_GTPASE_CYCLE	78	0.51462	-0.0042171	0.702298	-0.499825
3992	4150	ibd	REACTOME_LAMININ_INTERACTIONS	28	0.58954	-0.041563	0.702298	-0.515869
3993	4244	ibd	LE_NEURONAL_DIFFERENTIATION_UP	17	0.60913	-0.069463	0.702298	-0.52146
3994	3425	ibd	DARWICHE_PAPILLOMA_RISK_LOW_UP	150	0.45855	0.0085034	0.702298	-0.537848
3995	4172	ibd	PRAMOONJAGO_SOX4_TARGETS_DN	46	0.59404	-0.033413	0.702298	-0.539855
3996	3967	ibd	JOHNSTONE_PARVB_TARGETS_1_DN	57	0.55388	-0.018459	0.702298	-0.550556
3997	3549	ibd	REACTOME_NEUROTRANSMITTER_RECEPTORS_AND_POSTSYNAPTIC_SIGNAL_TRANSMISSION	188	0.47762	0.0043203	0.702298	-0.569437
3998	4337	ibd	HOFMANN_MYELODYSPLASTIC_SYNDROM_LOW_RISK_UP	20	0.62685	-0.073077	0.702298	-0.581888
3999	4269	ibd	KORKOLA_TERATOMA	40	0.61376	-0.047589	0.702298	-0.584228
4000	2945	ibd	PURBEY_TARGETS_OF_CTBP1_NOT_SATB1_DN	356	0.37767	0.016726	0.702298	-0.59587
4001	3765	ibd	MORI_PRE_BI_LYMPHOCYTE_DN	71	0.51409	-0.0040849	0.703297	-0.500323
4002	4351	ibd	KEGG_MEDICUS_REFERENCE_COHESIN_DISSOCIATION_IN_PROPHASE	14	0.63164	-0.089101	0.703297	-0.501487
4003	4089	ibd	KEGG_MEDICUS_VARIANT_MUTATION_INACTIVATED_RASD1_TO_CRHR_PKA_ACTH_SIGNALING_PATHWAY	27	0.57825	-0.039129	0.703297	-0.51798
4004	4066	ibd	REACTOME_EXPORT_OF_VIRAL_RIBONUCLEOPROTEINS_FROM_NUCLEUS	31	0.57354	-0.036803	0.703297	-0.525922
4005	4001	ibd	KYNG_DNA_DAMAGE_BY_UV	51	0.55976	-0.020427	0.703297	-0.531359
4006	4072	ibd	HAHTOLA_MYCOSIS_FUNGOIDES_CD4_UP	57	0.57574	-0.024995	0.703297	-0.542062
4007	3693	ibd	KIM_WT1_TARGETS_8HR_DN	114	0.50301	-0.00071556	0.703297	-0.54212
4008	4391	ibd	REACTOME_SEMA3A_PAK_DEPENDENT_AXON_REPULSION	14	0.64064	-0.10797	0.703297	-0.55046
4009	4375	ibd	DASU_IL6_SIGNALING_SCAR_DN	13	0.63595	-0.10239	0.703297	-0.562127
4010	4459	ibd	PID_ALK2_PATHWAY	11	0.65314	-0.14094	0.703297	-0.575797
4011	4187	ibd	BANDRES_RESPONSE_TO_CARMUSTIN_MGMT_24HR_DN	32	0.59651	-0.049434	0.703297	-0.587733
4012	4321	ibd	TORCHIA_TARGETS_OF_EWSR1_FLI1_FUSION_TOP20_DN	18	0.62214	-0.081104	0.703297	-0.604839
4013	4194	ibd	BENITEZ_GBM_PROTEASOME_INHIBITION_RESPONSE	45	0.59832	-0.037578	0.704296	-0.570297
4014	4287	ibd	KEGG_MEDICUS_VARIANT_MUTATION_ACTIVATED_GNAS_TO_CRHR_PKA_ACTH_SIGNALING_PATHWAY	24	0.61627	-0.064959	0.704296	-0.59073
4015	4208	ibd	WP_ROLES_OF_CERAMIDES_IN_DEVELOPMENT_OF_INSULIN_RESISTANCE	23	0.60159	-0.049057	0.705295	-0.485753
4016	4167	ibd	WP_REGUCALCIN_IN_PROXIMAL_TUBULE_EPITHELIAL_KIDNEY_CELLS	30	0.59372	-0.044073	0.705295	-0.514526
4017	3106	ibd	CHARAFE_BREAST_CANCER_LUMINAL_VS_BASAL_UP	338	0.40419	0.013862	0.705295	-0.523183
4018	4261	ibd	PID_ERBB_NETWORK_PATHWAY	15	0.61144	-0.071507	0.705295	-0.536091
4019	3255	ibd	AGUIRRE_PANCREATIC_CANCER_COPY_NUMBER_DN	219	0.433	0.012842	0.705295	-0.539808
4020	3970	ibd	GHANDHI_BYSTANDER_IRRADIATION_UP	72	0.55431	-0.017499	0.705295	-0.542649
4021	3612	ibd	MIKKELSEN_ES_LCP_WITH_H3K4ME3	128	0.48855	0.0026816	0.705295	-0.542842
4022	4370	ibd	WU_ALZHEIMER_DISEASE_DN	18	0.63533	-0.092621	0.705295	-0.615659
4023	4067	ibd	HERNANDEZ_ABERRANT_MITOSIS_BY_DOCETACEL_2NM_UP	65	0.57369	-0.024267	0.706294	-0.503619
4024	4259	ibd	AKL_HTLV1_INFECTION_UP	24	0.61071	-0.064788	0.706294	-0.555558
4025	4136	ibd	PID_RAC1_REG_PATHWAY	36	0.58703	-0.03736	0.706294	-0.562793
4026	4206	ibd	WP_DNA_MISMATCH_REPAIR	23	0.60123	-0.053937	0.707293	-0.530017
4027	4260	ibd	IKEDA_MIR30_TARGETS_DN	22	0.61083	-0.062207	0.707293	-0.556326
4028	4207	ibd	WP_LEUCINE_ISOLEUCINE_AND_VALINE_METABOLISM	21	0.60149	-0.058942	0.707293	-0.562005
4029	3887	ibd	GRAHAM_CML_QUIESCENT_VS_NORMAL_QUIESCENT_UP	87	0.53571	-0.010462	0.707293	-0.571031
4030	2464	ibd	MILI_PSEUDOPODIA_HAPTOTAXIS_DN	612	0.29884	0.021439	0.707293	-0.571054
4031	4145	ibd	REACTOME_REGULATION_OF_TLR_BY_ENDOGENOUS_LIGAND	20	0.58844	-0.052456	0.708292	-0.512918
4032	4279	ibd	MAGRANGEAS_MULTIPLE_MYELOMA_IGLL_VS_IGLK_DN	22	0.61487	-0.059061	0.708292	-0.522212
4033	4277	ibd	REACTOME_RUNX2_REGULATES_OSTEOBLAST_DIFFERENTIATION	22	0.61442	-0.0625	0.708292	-0.529501
4034	4165	ibd	ZHENG_IL22_SIGNALING_UP	53	0.59277	-0.032814	0.708292	-0.567559
4035	4303	ibd	REACTOME_RHO_GTPASES_ACTIVATE_CIT	19	0.61793	-0.065797	0.709291	-0.49925
4036	3912	ibd	REACTOME_SIGNALING_BY_FGFR2	72	0.54231	-0.012225	0.709291	-0.519668
4037	3406	ibd	JAEGER_METASTASIS_DN	243	0.45479	0.0076095	0.709291	-0.549308
4038	4155	ibd	REACTOME_RHOBTB_GTPASE_CYCLE	34	0.59025	-0.040862	0.709291	-0.549643
4039	3426	ibd	SHEPARD_CRASH_AND_BURN_MUTANT_UP	189	0.45856	0.007646	0.709291	-0.570456
4040	3659	ibd	WELCSH_BRCA1_TARGETS_UP	179	0.49729	0.00050193	0.709291	-0.596095
4041	3777	ibd	FIGUEROA_AML_METHYLATION_CLUSTER_7_UP	105	0.51582	-0.0036722	0.71029	-0.522619
4042	4291	ibd	VANASSE_BCL2_TARGETS_UP	27	0.6169	-0.059718	0.71029	-0.544946
4043	3791	ibd	DITTMER_PTHLH_TARGETS_UP	106	0.51783	-0.0044625	0.71029	-0.55034
4044	4219	ibd	WP_GLYCOGEN_SYNTHESIS_AND_DEGRADATION	35	0.60398	-0.044353	0.71029	-0.555578
4045	4210	ibd	LEIN_NEURON_MARKERS	57	0.60177	-0.039579	0.71029	-0.636029
4046	4166	ibd	REACTOME_TRAFFICKING_OF_AMPA_RECEPTORS	28	0.59294	-0.045114	0.711289	-0.528826
4047	4149	ibd	REACTOME_NUCLEAR_PORE_COMPLEX_NPC_DISASSEMBLY	34	0.5895	-0.044227	0.711289	-0.594892
4048	4299	ibd	KEGG_MEDICUS_REFERENCE_GPI_ANCHOR_BIOSYNTHESIS	23	0.61766	-0.055762	0.712288	-0.529344
4049	4228	ibd	REACTOME_SIGNALING_BY_HIPPO	19	0.60686	-0.066219	0.712288	-0.539723
4050	3510	ibd	RIGGINS_TAMOXIFEN_RESISTANCE_DN	202	0.47	0.0054003	0.712288	-0.549756
4051	2899	ibd	GAZDA_DIAMOND_BLACKFAN_ANEMIA_ERYTHROID_DN	405	0.36946	0.017198	0.712288	-0.563782
4052	4280	ibd	REACTOME_SHC_MEDIATED_CASCADE_FGFR1	21	0.61489	-0.067484	0.712288	-0.577416
4053	3969	ibd	REACTOME_SLC_TRANSPORTER_DISORDERS	92	0.55425	-0.014971	0.712288	-0.578571
4054	2599	ibd	REACTOME_NERVOUS_SYSTEM_DEVELOPMENT	537	0.32171	0.020831	0.713287	-0.533941
4055	4156	ibd	CHIBA_RESPONSE_TO_TSA	37	0.59026	-0.039359	0.713287	-0.533971
4056	3412	ibd	LINDGREN_BLADDER_CANCER_CLUSTER_3_DN	203	0.4555	0.0081211	0.713287	-0.536667
4057	4199	ibd	KEGG_NOTCH_SIGNALING_PATHWAY	47	0.59993	-0.035283	0.713287	-0.569115
4058	4448	ibd	AMIT_EGF_RESPONSE_20_MCF10A	11	0.65138	-0.1283	0.713287	-0.601652
4059	4418	ibd	AMIT_EGF_RESPONSE_240_MCF10A	21	0.64642	-0.089188	0.713287	-0.603691
4060	4175	ibd	GUTIERREZ_CHRONIC_LYMPHOCYTIC_LEUKEMIA_DN	50	0.59477	-0.033772	0.713287	-0.609929
4061	4315	ibd	REACTOME_GLUCURONIDATION	24	0.62071	-0.085205	0.713287	-0.683242
4062	3520	ibd	BROWNE_HCMV_INFECTION_1HR_DN	188	0.47094	0.0053779	0.714286	-0.538306
4063	4124	ibd	KYNG_DNA_DAMAGE_BY_4NQO_OR_UV	56	0.58517	-0.028549	0.714286	-0.540655
4064	4216	ibd	KYNG_ENVIRONMENTAL_STRESS_RESPONSE_NOT_BY_4NQO_IN_WS	32	0.60318	-0.051242	0.714286	-0.553434
4065	3560	ibd	SERVITJA_ISLET_HNF1A_TARGETS_UP	157	0.47925	0.0044008	0.714286	-0.564929
4066	4327	ibd	HOLLERN_ADENOMYOEPITHELIAL_BREAST_TUMOR	17	0.62331	-0.0736	0.714286	-0.567619
4067	4316	ibd	REACTOME_DOWNREGULATION_OF_ERBB2_SIGNALING	28	0.62117	-0.055967	0.714286	-0.582938
4068	4465	ibd	WP_REGULATION_OF_SISTER_CHROMATID_SEPARATION_AT_THE_METAPHASE_ANAPHASE_TRANSITION	13	0.65456	-0.12051	0.714286	-0.641333
4069	4037	ibd	NAKAJIMA_MAST_CELL	42	0.56733	-0.028632	0.715285	-0.552844
4070	4202	ibd	KEGG_VALINE_LEUCINE_AND_ISOLEUCINE_DEGRADATION	42	0.60068	-0.040493	0.715285	-0.559466
4071	4080	ibd	GALLUZZI_PERMEABILIZE_MITOCHONDRIA	39	0.57684	-0.031356	0.715285	-0.569202
4072	3725	ibd	NIKOLSKY_BREAST_CANCER_8Q23_Q24_AMPLICON	140	0.50881	-0.0036178	0.715285	-0.590359
4073	4450	ibd	WAESCH_ANAPHASE_PROMOTING_COMPLEX	13	0.65193	-0.10115	0.716284	-0.51264
4074	4371	ibd	KEGG_MEDICUS_VARIANT_MUTATION_CAUSED_ABERRANT_ABETA_TO_TRANSPORT_OF_CALCIUM	13	0.63554	-0.095317	0.716284	-0.531456
4075	4455	ibd	KINNEY_DNMT1_METHYLATION_TARGETS	14	0.65261	-0.092345	0.716284	-0.548682
4076	3955	ibd	PYEON_HPV_POSITIVE_TUMORS_UP	79	0.55168	-0.014944	0.716284	-0.593726
4077	4284	ibd	REACTOME_REGULATION_OF_TP53_ACTIVITY_THROUGH_METHYLATION	18	0.61566	-0.074838	0.716284	-0.622542
4078	4399	ibd	GAUSSMANN_MLL_AF4_FUSION_TARGETS_G_DN	27	0.64266	-0.080851	0.716284	-0.637835
4079	4626	ibd	REACTOME_TP53_REGULATES_TRANSCRIPTION_OF_CASPASE_ACTIVATORS_AND_CASPASES	11	0.68699	-0.16744	0.716284	-0.683652
4080	3945	ibd	TAYLOR_METHYLATED_IN_ACUTE_LYMPHOBLASTIC_LEUKEMIA	68	0.54929	-0.015946	0.717283	-0.544868
4081	4007	ibd	SASSON_RESPONSE_TO_GONADOTROPHINS_UP	75	0.56103	-0.016341	0.717283	-0.548188
4082	2396	ibd	KIM_BIPOLAR_DISORDER_OLIGODENDROCYTE_DENSITY_CORR_UP	607	0.28689	0.02341	0.717283	-0.552939
4083	4266	ibd	FLOTHO_PEDIATRIC_ALL_THERAPY_RESPONSE_DN	27	0.61254	-0.053278	0.717283	-0.559756
4084	4404	ibd	LI_CYTIDINE_ANALOG_PATHWAY	17	0.64383	-0.09634	0.717283	-0.56446
4085	4053	ibd	LEE_LIVER_CANCER_CIPROFIBRATE_DN	63	0.56982	-0.022164	0.717283	-0.568354
4086	4354	ibd	REACTOME_METAL_ION_SLC_TRANSPORTERS	23	0.63239	-0.069048	0.717283	-0.576801
4087	4352	ibd	MATTIOLI_MULTIPLE_MYELOMA_WITH_14Q32_TRANSLOCATIONS	30	0.63209	-0.062104	0.717283	-0.587304
4088	3929	ibd	BREDEMEYER_RAG_SIGNALING_NOT_VIA_ATM_UP	60	0.54596	-0.015627	0.718282	-0.539449
4089	3899	ibd	ROSS_ACUTE_MYELOID_LEUKEMIA_CBF	79	0.53954	-0.011112	0.718282	-0.545845
4090	4353	ibd	MAEKAWA_ATF2_TARGETS	22	0.6322	-0.072277	0.718282	-0.564702
4091	4159	ibd	KEGG_MEDICUS_VARIANT_MUTATION_ACTIVATED_GNAS_TO_ACTH_CORTISOL_SIGNALING_PATHWAY	29	0.59116	-0.047587	0.718282	-0.59868
4092	4237	ibd	BIOCARTA_TNFR1_PATHWAY	29	0.60844	-0.045596	0.719281	-0.520941
4093	4438	ibd	BIOCARTA_BTG2_PATHWAY	11	0.64944	-0.11724	0.719281	-0.53729
4094	4412	ibd	KARAKAS_TGFB1_SIGNALING	18	0.64534	-0.096368	0.719281	-0.621617
4095	4160	ibd	REACTOME_ACTIVATION_OF_ATR_IN_RESPONSE_TO_REPLICATION_STRESS	37	0.59156	-0.037417	0.72028	-0.53517
4096	4379	ibd	KEGG_MEDICUS_REFERENCE_ACTIVATION_OF_PRC2.2_BY_UBIQUITINATION_OF_H2AK119	17	0.63789	-0.08201	0.72028	-0.550494
4097	4209	ibd	ZHAN_MULTIPLE_MYELOMA_HP_DN	38	0.60172	-0.039797	0.72028	-0.558823
4098	3995	ibd	CROONQUIST_IL6_DEPRIVATION_DN	90	0.55785	-0.015513	0.72028	-0.575384
4099	3903	ibd	HOSHIDA_LIVER_CANCER_SURVIVAL_DN	100	0.54029	-0.010721	0.72028	-0.593783
4100	4252	ibd	REACTOME_ACTIVATION_OF_THE_PRE_REPLICATIVE_COMPLEX	31	0.61016	-0.054326	0.72028	-0.594479
4101	3846	ibd	MARKEY_RB1_CHRONIC_LOF_DN	110	0.52924	-0.0071038	0.72028	-0.597449
4102	4445	ibd	PID_ARF_3PATHWAY	19	0.65116	-0.09688	0.72028	-0.609619
4103	4042	ibd	NAKAMURA_METASTASIS_MODEL_UP	40	0.56823	-0.027134	0.721279	-0.534324
4104	4046	ibd	LIEN_BREAST_CARCINOMA_METAPLASTIC_VS_DUCTAL_UP	72	0.56897	-0.021431	0.721279	-0.598738
4105	3716	ibd	MIKKELSEN_MCV6_LCP_WITH_H3K4ME3	146	0.50817	-0.0017224	0.721279	-0.608453
4106	4330	ibd	WP_REGULATION_OF_APOPTOSIS_BY_PARATHYROID_HORMONE_RELATED_PROTEIN	23	0.6244	-0.066728	0.721279	-0.609603
4107	4449	ibd	WP_FAMILIAL_HYPERLIPIDEMIA_TYPE_2	16	0.6516	-0.10466	0.721279	-0.620486
4108	4385	ibd	REACTOME_PHYSIOLOGICAL_FACTORS	14	0.63919	-0.099198	0.722278	-0.580185
4109	4070	ibd	VERNELL_RETINOBLASTOMA_PATHWAY_UP	67	0.57525	-0.021654	0.722278	-0.581496
4110	4294	ibd	REACTOME_PLATELET_CALCIUM_HOMEOSTASIS	27	0.61724	-0.05981	0.722278	-0.591882
4111	4173	ibd	LIU_SMARCA4_TARGETS	45	0.59427	-0.038262	0.722278	-0.617385
4112	4224	ibd	REACTOME_CHOLESTEROL_BIOSYNTHESIS	24	0.60606	-0.055229	0.723277	-0.529641
4113	3159	ibd	DURAND_STROMA_S_UP	260	0.41333	0.014228	0.723277	-0.582978
4114	3990	ibd	KEGG_PARKINSONS_DISEASE	89	0.55715	-0.016538	0.723277	-0.595692
4115	4068	ibd	GOTTWEIN_TARGETS_OF_KSHV_MIR_K12_11	59	0.57439	-0.024143	0.723277	-0.602826
4116	4366	ibd	KEGG_MEDICUS_REFERENCE_TSH_DUOX2_TG_SIGNALING_PATHWAY	12	0.63425	-0.098933	0.724276	-0.51942
4117	4424	ibd	REACTOME_PRESYNAPTIC_DEPOLARIZATION_AND_CALCIUM_CHANNEL_OPENING	11	0.6472	-0.1097	0.724276	-0.538845
4118	4195	ibd	REACTOME_TRANSCRIPTIONAL_REGULATION_BY_THE_AP_2_TFAP2_FAMILY_OF_TRANSCRIPTION_FACTORS	36	0.59842	-0.043946	0.724276	-0.579586
4119	4324	ibd	YU_MYC_TARGETS_UP	40	0.62263	-0.050735	0.724276	-0.594976
4120	4016	ibd	HOWLIN_PUBERTAL_MAMMARY_GLAND	61	0.56182	-0.021028	0.724276	-0.603486
4121	4086	ibd	REACTOME_MITOCHONDRIAL_PROTEIN_IMPORT	52	0.57742	-0.030959	0.724276	-0.617169
4122	4423	ibd	REACTOME_MATURATION_OF_SARS_COV_1_NUCLEOPROTEIN	11	0.64696	-0.12978	0.724276	-0.648686
4123	4636	ibd	KEGG_MEDICUS_ENV_FACTOR_NNK_NNN_TO_PI3K_SIGNALING_PATHWAY_N01339	11	0.68807	-0.13504	0.725275	-0.563905
4124	3893	ibd	RICKMAN_TUMOR_DIFFERENTIATED_WELL_VS_MODERATELY_DN	103	0.53774	-0.0096147	0.725275	-0.591554
4125	4087	ibd	TOOKER_GEMCITABINE_RESISTANCE_UP	73	0.57768	-0.024499	0.725275	-0.605805
4126	4413	ibd	KEGG_MEDICUS_REFERENCE_CGAS_STING_SIGNALING_PATHWAY	16	0.64535	-0.13525	0.725275	-0.768109
4127	4561	ibd	REACTOME_SIGNALING_BY_CTNNB1_PHOSPHO_SITE_MUTANTS	14	0.67574	-0.12347	0.726274	-0.604245
4128	4217	ibd	CONRAD_STEM_CELL	38	0.60321	-0.042093	0.727273	-0.587381
4129	4393	ibd	KEGG_MEDICUS_REFERENCE_MICROTUBULE_DEPOLYMERIZATION	22	0.64097	-0.073977	0.727273	-0.591621
4130	4297	ibd	REACTOME_DNA_DAMAGE_RECOGNITION_IN_GG_NER	36	0.61765	-0.049952	0.727273	-0.608276
4131	3897	ibd	WINZEN_DEGRADED_VIA_KHSRP	95	0.53873	-0.010756	0.727273	-0.61162
4132	4505	ibd	REACTOME_TRANSCRIPTION_OF_E2F_TARGETS_UNDER_NEGATIVE_CONTROL_BY_DREAM_COMPLEX	18	0.66328	-0.096858	0.727273	-0.618652
4133	4344	ibd	MUELLER_METHYLATED_IN_GLIOBLASTOMA	35	0.62954	-0.058628	0.727273	-0.625084
4134	4250	ibd	REACTOME_INHIBITION_OF_THE_PROTEOLYTIC_ACTIVITY_OF_APC_C_REQUIRED_FOR_THE_ONSET_OF_ANAPHASE_BY_MITOTIC_SPINDLE_CHECKPOINT_COMPONENTS	21	0.61002	-0.057782	0.728272	-0.527437
4135	3940	ibd	SAKAI_TUMOR_INFILTRATING_MONOCYTES_DN	76	0.5474	-0.013195	0.728272	-0.561761
4136	4446	ibd	CHEOK_RESPONSE_TO_MERCAPTOPURINE_DN	19	0.6512	-0.087899	0.728272	-0.586471
4137	4396	ibd	SARTIPY_BLUNTED_BY_INSULIN_RESISTANCE_UP	17	0.64161	-0.081729	0.728272	-0.608335
4138	4470	ibd	COLLER_MYC_TARGETS_UP	23	0.65533	-0.084958	0.728272	-0.617987
4139	4524	ibd	GAUSSMANN_MLL_AF4_FUSION_TARGETS_E_DN	15	0.66698	-0.11123	0.728272	-0.620889
4140	4443	ibd	MURAKAMI_UV_RESPONSE_1HR_UP	13	0.65091	-0.11198	0.728272	-0.631492
4141	4537	ibd	FARMER_BREAST_CANCER_CLUSTER_3	14	0.67068	-0.15346	0.728272	-0.738168
4142	3810	ibd	YAGI_AML_SURVIVAL	111	0.52141	-0.0048312	0.729271	-0.57113
4143	4109	ibd	REACTOME_SIGNALING_BY_ERBB4	57	0.58195	-0.027964	0.729271	-0.578794
4144	4135	ibd	YAO_TEMPORAL_RESPONSE_TO_PROGESTERONE_CLUSTER_5	28	0.58687	-0.045928	0.729271	-0.601475
4145	3704	ibd	JINESH_BLEBBISHIELD_TRANSFORMED_STEM_CELL_SPHERES_UP	154	0.50579	-0.0011772	0.729271	-0.61301
4146	3714	ibd	GREGORY_SYNTHETIC_LETHAL_WITH_IMATINIB	132	0.50753	-0.0017476	0.729271	-0.627523
4147	4307	ibd	ZHOU_TNF_SIGNALING_30MIN	43	0.61828	-0.044045	0.729271	-0.637149
4148	3817	ibd	YAO_TEMPORAL_RESPONSE_TO_PROGESTERONE_CLUSTER_13	152	0.52249	-0.0045814	0.729271	-0.638716
4149	4386	ibd	KEGG_MEDICUS_REFERENCE_BRANCHING_MICROTUBULE_NUCLEATION	31	0.63939	-0.066937	0.729271	-0.640275
4150	3946	ibd	REACTOME_THE_ROLE_OF_GTSE1_IN_G2_M_PROGRESSION_AFTER_G2_CHECKPOINT	72	0.54937	-0.016818	0.73027	-0.577968
4151	4091	ibd	ACEVEDO_LIVER_CANCER_WITH_H3K9ME3_DN	84	0.57833	-0.020672	0.73027	-0.60497
4152	3838	ibd	SMIRNOV_RESPONSE_TO_IR_6HR_UP	155	0.52714	-0.0057518	0.73027	-0.605483
4153	4093	ibd	REACTOME_ANCHORING_OF_THE_BASAL_BODY_TO_THE_PLASMA_MEMBRANE	89	0.57857	-0.019754	0.73027	-0.618089
4154	4264	ibd	LIEN_BREAST_CARCINOMA_METAPLASTIC	32	0.61231	-0.05225	0.73027	-0.618115
4155	3724	ibd	BURTON_ADIPOGENESIS_6	176	0.50876	-0.0016679	0.73027	-0.630657
4156	4509	ibd	REACTOME_SIGNALING_BY_ACTIVATED_POINT_MUTANTS_OF_FGFR1	11	0.66392	-0.14603	0.73027	-0.649023
4157	4368	ibd	MUELLER_COMMON_TARGETS_OF_AML_FUSIONS_UP	12	0.63491	-0.12245	0.73027	-0.678267
4158	4223	ibd	SCHAEFFER_SOX9_TARGETS_IN_PROSTATE_DEVELOPMENT_UP	19	0.60592	-0.066542	0.731269	-0.608171
4159	3410	ibd	DACOSTA_UV_RESPONSE_VIA_ERCC3_UP	291	0.45534	0.0067823	0.731269	-0.610186
4160	4414	ibd	KEGG_MEDICUS_VARIANT_MUTATION_ACTIVATED_CACNA1D_H_TO_ANGIOTENSIN_ALDOSTERONE_SIGNALING_PATHWAY	24	0.64546	-0.07814	0.731269	-0.626113
4161	3239	ibd	OSWALD_HEMATOPOIETIC_STEM_CELL_IN_COLLAGEN_GEL_DN	242	0.42937	0.011686	0.732268	-0.574355
4162	4011	ibd	BURTON_ADIPOGENESIS_9	74	0.5614	-0.017777	0.732268	-0.639012
4163	3046	ibd	SWEET_LUNG_CANCER_KRAS_DN	383	0.39458	0.014457	0.733267	-0.591077
4164	3593	ibd	SHEPARD_BMYB_MORPHOLINO_DN	191	0.48577	0.0027503	0.733267	-0.602956
4165	4320	ibd	KEGG_HEDGEHOG_SIGNALING_PATHWAY	55	0.62183	-0.04391	0.733267	-0.629235
4166	4406	ibd	KEGG_MEDICUS_REFERENCE_WNT_SIGNALING_MODULATION_WNT_ACYLATION	18	0.64426	-0.093105	0.733267	-0.629993
4167	4425	ibd	BUCKANOVICH_T_LYMPHOCYTE_HOMING_ON_TUMOR_DN	19	0.64745	-0.089356	0.733267	-0.631277
4168	4365	ibd	SA_CASPASE_CASCADE	18	0.63416	-0.078926	0.733267	-0.634431
4169	4556	ibd	KEGG_MEDICUS_REFERENCE_PROMOTION_OF_MICROTUBULE_GROWTH	21	0.67487	-0.097404	0.733267	-0.63508
4170	4369	ibd	YANG_BREAST_CANCER_ESR1_UP	34	0.63501	-0.063677	0.733267	-0.706271
4171	4119	ibd	REACTOME_CARBOXYTERMINAL_POST_TRANSLATIONAL_MODIFICATIONS_OF_TUBULIN	42	0.5835	-0.028787	0.734266	-0.586479
4172	4502	ibd	CAIRO_PML_TARGETS_BOUND_BY_MYC_UP	22	0.66262	-0.084827	0.734266	-0.5923
4173	4234	ibd	JOHANSSON_BRAIN_CANCER_EARLY_VS_LATE_DN	42	0.60824	-0.041642	0.734266	-0.596027
4174	3871	ibd	REACTOME_DNA_REPLICATION_PRE_INITIATION	94	0.53224	-0.0091718	0.734266	-0.597356
4175	4240	ibd	KEGG_DNA_REPLICATION	34	0.60865	-0.047964	0.734266	-0.620391
4176	3642	ibd	NABA_ECM_AFFILIATED	161	0.49402	0.0013609	0.735265	-0.621462
4177	4318	ibd	REACTOME_PINK1_PRKN_MEDIATED_MITOPHAGY	19	0.6215	-0.076825	0.735265	-0.622938
4178	3787	ibd	KAAB_FAILED_HEART_ATRIUM_DN	132	0.51718	-0.0038263	0.735265	-0.63186
4179	4409	ibd	AMIT_SERUM_RESPONSE_480_MCF10A	33	0.64451	-0.061912	0.735265	-0.648022
4180	3963	ibd	VECCHI_GASTRIC_CANCER_ADVANCED_VS_EARLY_DN	129	0.55319	-0.012054	0.735265	-0.66675
4181	3396	ibd	LEE_RECENT_THYMIC_EMIGRANT	200	0.4535	0.0085484	0.736264	-0.577266
4182	4251	ibd	REACTOME_RHOD_GTPASE_CYCLE	47	0.61007	-0.037615	0.736264	-0.583386
4183	4310	ibd	WP_TRYPTOPHAN_METABOLISM	29	0.61942	-0.054049	0.736264	-0.620549
4184	4039	ibd	LEE_EARLY_T_LYMPHOCYTE_UP	95	0.56767	-0.016799	0.736264	-0.62664
4185	3609	ibd	REACTOME_UB_SPECIFIC_PROCESSING_PROTEASES	154	0.48799	0.0026898	0.736264	-0.644656
4186	4387	ibd	RIZ_ERYTHROID_DIFFERENTIATION_HEMGN	26	0.63954	-0.077505	0.736264	-0.659537
4187	4081	ibd	MOLENAAR_TARGETS_OF_CCND1_AND_CDK4_UP	58	0.57693	-0.025874	0.737263	-0.593201
4188	3205	ibd	DEURIG_T_CELL_PROLYMPHOCYTIC_LEUKEMIA_UP	313	0.42219	0.010949	0.737263	-0.636328
4189	4492	ibd	DORN_ADENOVIRUS_INFECTION_12HR_DN	30	0.65987	-0.074461	0.737263	-0.647035
4190	4380	ibd	PLASARI_NFIC_TARGETS_BASAL_UP	28	0.63817	-0.071546	0.737263	-0.652966
4191	4384	ibd	REACTOME_MITOPHAGY	25	0.63898	-0.07563	0.737263	-0.662094
4192	4554	ibd	WEST_ADRENOCORTICAL_TUMOR_MARKERS_UP	22	0.67465	-0.099254	0.737263	-0.679697
4193	4339	ibd	KEGG_MEDICUS_VARIANT_MUTATION_INACTIVATED_VCP_TO_26S_PROTEASOME_MEDIATED_PROTEIN_DEGRADATION	37	0.62773	-0.065462	0.737263	-0.741739
4194	4476	ibd	SAENZ_DETOX_PATHWAY_AND_CARCINOGENESIS_DN	15	0.65683	-0.094928	0.738262	-0.557753
4195	4426	ibd	ZHANG_INTERFERON_RESPONSE	23	0.64763	-0.071439	0.738262	-0.593826
4196	3210	ibd	YAGI_AML_WITH_11Q23_REARRANGED	306	0.42322	0.011173	0.738262	-0.60042
4197	4454	ibd	REACTOME_SYNDECAN_INTERACTIONS	25	0.65261	-0.076631	0.738262	-0.616537
4198	4501	ibd	REACTOME_POLYMERASE_SWITCHING_ON_THE_C_STRAND_OF_THE_TELOMERE	23	0.66201	-0.085395	0.738262	-0.62648
4199	3658	ibd	DARWICHE_SKIN_TUMOR_PROMOTER_DN	177	0.4971	0.00055738	0.738262	-0.626858
4200	4034	ibd	DAZARD_RESPONSE_TO_UV_SCC_UP	86	0.56644	-0.017903	0.739261	-0.621457
4201	3355	ibd	REACTOME_METABOLISM_OF_CARBOHYDRATES	274	0.44727	0.0084308	0.739261	-0.636194
4202	4514	ibd	REACTOME_A_TETRASACCHARIDE_LINKER_SEQUENCE_IS_REQUIRED_FOR_GAG_SYNTHESIS	23	0.66481	-0.099904	0.739261	-0.737956
4203	4178	ibd	YANG_BREAST_CANCER_ESR1_LASER_DN	42	0.59524	-0.038693	0.74026	-0.596567
4204	4643	ibd	WP_NAD_METABOLISM	15	0.68966	-0.11993	0.74026	-0.613686
4205	4188	ibd	IKEDA_MIR1_TARGETS_UP	53	0.59696	-0.035139	0.74026	-0.638222
4206	4661	ibd	SEMBA_FHIT_TARGETS_UP	11	0.69322	-0.1437	0.74026	-0.642118
4207	4232	ibd	KOHOUTEK_CCNT2_TARGETS	53	0.60802	-0.036936	0.74026	-0.657198
4208	4486	ibd	FLORIO_HUMAN_NEOCORTEX	30	0.65852	-0.068548	0.74026	-0.66297
4209	4374	ibd	WP_DOPAMINERGIC_NEUROGENESIS	30	0.63589	-0.066737	0.74026	-0.666207
4210	4410	ibd	YORDY_RECIPROCAL_REGULATION_BY_ETS1_AND_SP100_UP	19	0.6448	-0.079298	0.741259	-0.566269
4211	4262	ibd	REACTOME_COPI_INDEPENDENT_GOLGI_TO_ER_RETROGRADE_TRAFFIC	50	0.61191	-0.037843	0.741259	-0.612719
4212	4345	ibd	VALK_AML_CLUSTER_10	28	0.63011	-0.057219	0.741259	-0.612725
4213	4363	ibd	MEISSNER_BRAIN_HCP_WITH_H3_UNMETHYLATED	33	0.63391	-0.057479	0.741259	-0.635162
4214	4313	ibd	REACTOME_TRANSLATION_OF_SARS_COV_1_STRUCTURAL_PROTEINS	29	0.61976	-0.060283	0.741259	-0.636784
4215	4314	ibd	PAPASPYRIDONOS_UNSTABLE_ATEROSCLEROTIC_PLAQUE_DN	39	0.62058	-0.049347	0.741259	-0.647479
4216	4447	ibd	WP_RAS_AND_BRADYKININ_PATHWAYS_IN_COVID_19	26	0.65135	-0.073795	0.741259	-0.647985
4217	3655	ibd	GOTZMANN_EPITHELIAL_TO_MESENCHYMAL_TRANSITION_DN	194	0.49647	0.0006239	0.741259	-0.650148
4218	4534	ibd	JI_CARCINOGENESIS_BY_KRAS_AND_STK11_UP	12	0.66912	-0.13326	0.741259	-0.660403
4219	4233	ibd	SONG_TARGETS_OF_IE86_CMV_PROTEIN	52	0.60812	-0.035184	0.742258	-0.592436
4220	4493	ibd	WP_GENES_TARGETED_BY_MIRNAS_IN_ADIPOCYTES	12	0.65998	-0.12365	0.742258	-0.614134
4221	4428	ibd	TIEN_INTESTINE_PROBIOTICS_2HR_UP	28	0.64799	-0.065955	0.742258	-0.643792
4222	4140	ibd	REACTOME_RHOG_GTPASE_CYCLE	68	0.58786	-0.027255	0.742258	-0.646677
4223	4176	ibd	LEE_TARGETS_OF_PTCH1_AND_SUFU_UP	53	0.59486	-0.03565	0.742258	-0.652822
4224	3978	ibd	WANG_ESOPHAGUS_CANCER_VS_NORMAL_UP	113	0.55553	-0.01286	0.742258	-0.653006
4225	4102	ibd	YEGNASUBRAMANIAN_PROSTATE_CANCER	102	0.58024	-0.02045	0.742258	-0.668248
4226	4507	ibd	WP_CHOLESTEROL_SYNTHESIS_DISORDERS	17	0.66334	-0.096312	0.743257	-0.612831
4227	2666	ibd	REACTOME_SIGNALING_BY_RHO_GTPASES_MIRO_GTPASES_AND_RHOBTB3	610	0.33337	0.017787	0.743257	-0.648438
4228	3323	ibd	WEST_ADRENOCORTICAL_TUMOR_UP	282	0.44279	0.0085533	0.743257	-0.655746
4229	4341	ibd	REACTOME_CARGO_TRAFFICKING_TO_THE_PERICILIARY_MEMBRANE	49	0.62826	-0.045871	0.743257	-0.661218
4230	4214	ibd	HOQUE_METHYLATED_IN_CANCER	56	0.60314	-0.034421	0.743257	-0.663003
4231	4157	ibd	LIM_MAMMARY_LUMINAL_MATURE_DN	89	0.59029	-0.026718	0.743257	-0.67469
4232	4503	ibd	KEGG_MEDICUS_PATHOGEN_HPV_E7_TO_PP2A_AKT_SIGNALING_PATYWAY	15	0.66281	-0.11408	0.743257	-0.687308
4233	4356	ibd	HOWLIN_CITED1_TARGETS_1_DN	36	0.633	-0.060331	0.743257	-0.696936
4234	3843	ibd	IWANAGA_CARCINOGENESIS_BY_KRAS_DN	110	0.52888	-0.0069586	0.744256	-0.629349
4235	3807	ibd	ROSTY_CERVICAL_CANCER_PROLIFERATION_CLUSTER	130	0.52086	-0.0047389	0.744256	-0.657207
4236	4103	ibd	WP_PRIMARY_FOCAL_SEGMENTAL_GLOMERULOSCLEROSIS_FSGS	70	0.58037	-0.025369	0.744256	-0.672832
4237	4394	ibd	KOHOUTEK_CCNT1_TARGETS	46	0.64146	-0.053531	0.744256	-0.673944
4238	4436	ibd	REACTOME_PRE_NOTCH_PROCESSING_IN_GOLGI	18	0.64908	-0.09119	0.744256	-0.675413
4239	4526	ibd	CARRILLOREIXACH_HEPATOBLASTOMA_VS_NORMAL_HYPERMETHYLATED_AND_DN	18	0.6673	-0.10858	0.744256	-0.689435
4240	4401	ibd	PID_FOXM1_PATHWAY	38	0.64318	-0.063248	0.744256	-0.710796
4241	3680	ibd	ELVIDGE_HYPOXIA_UP	157	0.5012	-0.00024952	0.745255	-0.611148
4242	4485	ibd	GAUSSMANN_MLL_AF4_FUSION_TARGETS_F_DN	31	0.65845	-0.067401	0.745255	-0.613209
4243	3754	ibd	BROWNE_HCMV_INFECTION_6HR_DN	147	0.51242	-0.0025907	0.745255	-0.614971
4244	4373	ibd	MIKKELSEN_ES_ICP_WITH_H3K27ME3	38	0.63587	-0.05534	0.745255	-0.645405
4245	4333	ibd	SHIPP_DLBCL_VS_FOLLICULAR_LYMPHOMA_UP	44	0.62604	-0.048875	0.745255	-0.667933
4246	4350	ibd	REACTOME_BASE_EXCISION_REPAIR	44	0.63079	-0.052078	0.746254	-0.639226
4247	3975	ibd	SASSON_RESPONSE_TO_FORSKOLIN_UP	77	0.55501	-0.014904	0.746254	-0.642747
4248	4540	ibd	KEGG_AMINOACYL_TRNA_BIOSYNTHESIS	22	0.67156	-0.094263	0.746254	-0.670322
4249	4381	ibd	REACTOME_MTOR_SIGNALLING	40	0.63828	-0.055742	0.746254	-0.670648
4250	4435	ibd	GAUSSMANN_MLL_AF4_FUSION_TARGETS_B_UP	24	0.64884	-0.089257	0.746254	-0.717417
4251	4220	ibd	REACTOME_SIGNALING_BY_NOTCH1	70	0.60449	-0.03285	0.747253	-0.629462
4252	4614	ibd	KEGG_MEDICUS_REFERENCE_FLCN_MTORC1_SIGNALING_PATHWAY	13	0.6845	-0.1256	0.747253	-0.63341
4253	4582	ibd	WP_EDA_SIGNALING_IN_HAIR_FOLLICLE_DEVELOPMENT	12	0.67954	-0.14869	0.747253	-0.669111
4254	3949	ibd	KEGG_PURINE_METABOLISM	147	0.54989	-0.010904	0.747253	-0.701641
4255	4574	ibd	ITO_PTTG1_TARGETS_UP	12	0.67772	-0.12995	0.748252	-0.635853
4256	2915	ibd	RAO_BOUND_BY_SALL4_ISOFORM_B	471	0.37235	0.015732	0.748252	-0.651279
4257	3365	ibd	JINESH_BLEBBISHIELD_TRANSFORMED_STEM_CELL_SPHERES_DN	247	0.44937	0.0087398	0.748252	-0.661537
4258	4346	ibd	WP_EICOSANOID_METABOLISM_VIA_CYCLOOXYGENASES_COX	30	0.63025	-0.063008	0.748252	-0.667218
4259	4388	ibd	WP_PPAR_ALPHA_PATHWAY	26	0.63967	-0.079987	0.748252	-0.737487
4260	4531	ibd	GOERING_BLOOD_HDL_CHOLESTEROL_QTL_TRANS	12	0.66817	-0.11331	0.749251	-0.58446
4261	4398	ibd	SCHMIDT_POR_TARGETS_IN_LIMB_BUD_UP	26	0.64257	-0.070123	0.749251	-0.621797
4262	4191	ibd	NADERI_BREAST_CANCER_PROGNOSIS_UP	48	0.59751	-0.034274	0.749251	-0.636667
4263	4405	ibd	KEGG_BASAL_TRANSCRIPTION_FACTORS	32	0.64407	-0.062235	0.749251	-0.639678
4264	3094	ibd	PUJANA_BRCA2_PCC_NETWORK	396	0.40181	0.012591	0.749251	-0.660427
4265	4235	ibd	TSUNODA_CISPLATIN_RESISTANCE_DN	43	0.60839	-0.046155	0.749251	-0.663279
4266	3313	ibd	CHANDRAN_METASTASIS_DN	291	0.44125	0.0092714	0.749251	-0.686239
4267	4530	ibd	YIH_RESPONSE_TO_ARSENITE_C4	15	0.66785	-0.1092	0.75025	-0.586424
4268	4573	ibd	BIOCARTA_HES_PATHWAY	12	0.67743	-0.11933	0.75025	-0.589665
4269	3537	ibd	YAUCH_HEDGEHOG_SIGNALING_PARACRINE_DN	234	0.47458	0.0042643	0.75025	-0.658234
4270	4590	ibd	BIOCARTA_RB_PATHWAY	13	0.68128	-0.12688	0.75025	-0.667989
4271	3836	ibd	REACTOME_G_ALPHA_S_SIGNALLING_EVENTS	152	0.52644	-0.0058082	0.75025	-0.682114
4272	4572	ibd	XU_RESPONSE_TO_TRETINOIN_DN	11	0.6771	-0.15184	0.75025	-0.707651
4273	4432	ibd	NIKOLSKY_BREAST_CANCER_5P15_AMPLICON	25	0.64857	-0.15969	0.75025	-1.10707
4274	4539	ibd	TRAYNOR_RETT_SYNDROM_DN	12	0.67105	-0.12209	0.751249	-0.604507
4275	4499	ibd	WP_HEREDITARY_LEIOMYOMATOSIS_AND_RENAL_CELL_CARCINOMA_PATHWAY	19	0.66156	-0.090748	0.751249	-0.618053
4276	4272	ibd	KOKKINAKIS_METHIONINE_DEPRIVATION_48HR_DN	57	0.61414	-0.037533	0.751249	-0.63221
4277	4481	ibd	HOEGERKORP_CD44_TARGETS_DIRECT_DN	12	0.6576	-0.11939	0.751249	-0.646777
4278	4521	ibd	BIOCARTA_CSK_PATHWAY	20	0.66664	-0.099747	0.751249	-0.656105
4279	4296	ibd	REACTOME_DEADENYLATION_DEPENDENT_MRNA_DECAY	50	0.61739	-0.039013	0.751249	-0.663241
4280	4293	ibd	VALK_AML_CLUSTER_3	27	0.61707	-0.059006	0.751249	-0.665703
4281	4179	ibd	LEE_CALORIE_RESTRICTION_NEOCORTEX_UP	66	0.59543	-0.030086	0.751249	-0.679239
4282	4044	ibd	ZHANG_RESPONSE_TO_IKK_INHIBITOR_AND_TNF_DN	96	0.56848	-0.01773	0.751249	-0.687416
4283	4562	ibd	REACTOME_POLYMERASE_SWITCHING	13	0.67579	-0.13616	0.751249	-0.719214
4284	4439	ibd	REACTOME_INTRINSIC_PATHWAY_OF_FIBRIN_CLOT_FORMATION	21	0.64951	-0.079395	0.752248	-0.631663
4285	4229	ibd	CROMER_TUMORIGENESIS_UP	53	0.60729	-0.039359	0.752248	-0.639306
4286	4290	ibd	SMITH_LIVER_CANCER	44	0.61661	-0.044599	0.752248	-0.652191
4287	4198	ibd	YAO_TEMPORAL_RESPONSE_TO_PROGESTERONE_CLUSTER_12	70	0.59975	-0.0303	0.752248	-0.65873
4288	4508	ibd	THUM_MIR21_TARGETS_HEART_DISEASE_UP	16	0.66339	-0.10767	0.752248	-0.664842
4289	4148	ibd	FLECHNER_PBL_KIDNEY_TRANSPLANT_REJECTED_VS_OK_UP	57	0.58909	-0.029271	0.752248	-0.66492
4290	3236	ibd	HSIAO_HOUSEKEEPING_GENES	352	0.42913	0.010214	0.752248	-0.682214
4291	3934	ibd	PECE_MAMMARY_STEM_CELL_UP	123	0.54689	-0.01122	0.752248	-0.685407
4292	4400	ibd	KEGG_MEDICUS_REFERENCE_CONDENSIN_LOADING	19	0.64273	-0.099741	0.752248	-0.689533
4293	3894	ibd	WP_CILIARY_LANDSCAPE	199	0.53781	-0.0068054	0.752248	-0.716144
4294	4469	ibd	MEBARKI_HCC_PROGENITOR_WNT_UP_CTNNB1_DEPENDENT_BLOCKED_BY_FZD8CRD	40	0.6552	-0.065373	0.752248	-0.75771
4295	4617	ibd	WP_GROWTH_FACTORS_AND_HORMONES_IN_BETA_CELL_PROLIFERATION	26	0.68481	-0.10268	0.752248	-0.764651
4296	4604	ibd	WP_DISORDERS_OF_FRUCTOSE_METABOLISM	13	0.68367	-0.11782	0.753247	-0.564942
4297	3992	ibd	LEE_TARGETS_OF_PTCH1_AND_SUFU_DN	80	0.55736	-0.016554	0.753247	-0.635478
4298	4105	ibd	CROONQUIST_NRAS_VS_STROMAL_STIMULATION_DN	86	0.58087	-0.022326	0.753247	-0.652562
4299	4578	ibd	KEGG_MEDICUS_PATHOGEN_ESCHERICHIA_ESPG_TO_MICROTUBULE_RHOA_SIGNALING_PATHWAY	16	0.67861	-0.11404	0.753247	-0.654448
4300	4544	ibd	REACTOME_CONVERSION_FROM_APC_C_CDC20_TO_APC_C_CDH1_IN_LATE_ANAPHASE	20	0.67257	-0.092714	0.754246	-0.640867
4301	3914	ibd	BROWNE_HCMV_INFECTION_24HR_DN	133	0.54257	-0.009338	0.754246	-0.651372
4302	4270	ibd	LEE_LIVER_CANCER_MYC_UP	50	0.61404	-0.044529	0.754246	-0.686528
4303	4258	ibd	ZHAN_MULTIPLE_MYELOMA_CD1_VS_CD2_UP	60	0.61071	-0.035541	0.754246	-0.688671
4304	3762	ibd	BLANCO_MELO_HUMAN_PARAINFLUENZA_VIRUS_3_INFECTION_A594_CELLS_UP	188	0.51358	-0.0026557	0.755245	-0.670419
4305	4473	ibd	FARMER_BREAST_CANCER_CLUSTER_7	19	0.65623	-0.08806	0.756244	-0.613334
4306	4431	ibd	CHANDRAN_METASTASIS_TOP50_UP	29	0.64857	-0.069054	0.756244	-0.6824
4307	4588	ibd	REACTOME_FATTY_ACIDS	14	0.68079	-0.13307	0.756244	-0.685638
4308	4471	ibd	STEGER_ADIPOGENESIS_DN	22	0.65552	-0.086672	0.756244	-0.693195
4309	4357	ibd	RASHI_RESPONSE_TO_IONIZING_RADIATION_1	35	0.6334	-0.05544	0.757243	-0.663935
4310	3884	ibd	GOLDRATH_HOMEOSTATIC_PROLIFERATION	133	0.5348	-0.0078961	0.757243	-0.687626
4311	4533	ibd	KEGG_MEDICUS_VARIANT_NOTCH_OVEREXPRESSION_TO_NOTCH_SIGNALING_PATHWAY	16	0.66852	-0.10619	0.758242	-0.641243
4312	4625	ibd	KEGG_MEDICUS_REFERENCE_RELN_VLDLR_PI3K_SIGNALING_PATHWAY	15	0.68636	-0.11848	0.758242	-0.650379
4313	3268	ibd	MIKKELSEN_NPC_HCP_WITH_H3K27ME3	334	0.43439	0.0096299	0.758242	-0.656082
4314	4490	ibd	IIZUKA_LIVER_CANCER_PROGRESSION_G1_G2_DN	23	0.65952	-0.083785	0.758242	-0.675752
4315	4512	ibd	HOEGERKORP_CD44_TARGETS_DIRECT_UP	23	0.66477	-0.087467	0.758242	-0.687286
4316	4468	ibd	FRIDMAN_IMMORTALIZATION_DN	31	0.655	-0.072581	0.758242	-0.689802
4317	4571	ibd	TIAN_BHLHA15_TARGETS	15	0.67704	-0.12343	0.758242	-0.700974
4318	3679	ibd	MARKEY_RB1_ACUTE_LOF_UP	212	0.50103	-0.00017394	0.758242	-0.705707
4319	4478	ibd	WANG_BARRETTS_ESOPHAGUS_DN	24	0.65757	-0.088781	0.758242	-0.705792
4320	4678	ibd	GUENTHER_GROWTH_SPHERICAL_VS_ADHERENT_UP	16	0.6966	-0.13594	0.758242	-0.74531
4321	4592	ibd	KALMA_E2F1_TARGETS	11	0.68151	-0.16155	0.758242	-0.752578
4322	4429	ibd	PID_RETINOIC_ACID_PATHWAY	30	0.64827	-0.068499	0.759241	-0.679575
4323	4158	ibd	BLANCO_MELO_BRONCHIAL_EPITHELIAL_CELLS_INFLUENZA_A_INFECTION_DN	72	0.59067	-0.026153	0.759241	-0.686097
4324	4496	ibd	WP_TYPE_I_COLLAGEN_SYNTHESIS_IN_THE_CONTEXT_OF_OSTEOGENESIS_IMPERFECTA	30	0.66097	-0.076505	0.759241	-0.705702
4325	4504	ibd	WP_2Q21_1_COPY_NUMBER_VARIATION_SYNDROME	16	0.66322	-0.13393	0.759241	-0.801483
4326	4325	ibd	WP_COMPLEMENT_AND_COAGULATION_CASCADES	55	0.62264	-0.042716	0.76024	-0.676358
4327	3941	ibd	LANDIS_ERBB2_BREAST_TUMORS_324_DN	140	0.54799	-0.0099536	0.76024	-0.676743
4328	3974	ibd	IZADPANAH_STEM_CELL_ADIPOSE_VS_BONE_UP	121	0.55498	-0.013037	0.76024	-0.679966
4329	4226	ibd	LEIN_CEREBELLUM_MARKERS	76	0.60662	-0.029238	0.76024	-0.698427
4330	3830	ibd	KIM_WT1_TARGETS_8HR_UP	164	0.52504	-0.0048563	0.76024	-0.699145
4331	3227	ibd	BENPORATH_ES_1	339	0.42664	0.0098624	0.76024	-0.705908
4332	3790	ibd	KONDO_EZH2_TARGETS	206	0.5178	-0.0032818	0.76024	-0.711024
4333	4420	ibd	REACTOME_DISEASES_ASSOCIATED_WITH_O_GLYCOSYLATION_OF_PROTEINS	60	0.64688	-0.048488	0.76024	-0.713226
4334	4342	ibd	BLANCO_MELO_COVID19_SARS_COV_2_INFECTION_A594_ACE2_EXPRESSING_CELLS_RUXOLITINIB_DN	69	0.62828	-0.038198	0.76024	-0.71512
4335	4364	ibd	REACTOME_AMINE_LIGAND_BINDING_RECEPTORS	39	0.63401	-0.057808	0.76024	-0.723386
4336	4362	ibd	WP_NUCLEOTIDE_EXCISION_REPAIR	42	0.63381	-0.057553	0.76024	-0.729593
4337	4542	ibd	ROYLANCE_BREAST_CANCER_16Q_COPY_NUMBER_DN	24	0.67193	-0.14202	0.76024	-0.991115
4338	4587	ibd	MEINHOLD_OVARIAN_CANCER_LOW_GRADE_UP	11	0.68035	-0.13425	0.761239	-0.663144
4339	4482	ibd	NOJIMA_SFRP2_TARGETS_DN	24	0.65761	-0.079943	0.761239	-0.666319
4340	4610	ibd	REACTOME_TRANSPORT_OF_CONNEXONS_TO_THE_PLASMA_MEMBRANE	18	0.68419	-0.10916	0.761239	-0.680647
4341	4579	ibd	KEGG_MEDICUS_PATHOGEN_HPV_E6_TO_NOTCH_SIGNALING_PATHWAY_N00380	12	0.67871	-0.14195	0.762238	-0.703882
4342	3828	ibd	SANSOM_APC_TARGETS_REQUIRE_MYC	208	0.52451	-0.0045126	0.762238	-0.705439
4343	4451	ibd	FIGUEROA_AML_METHYLATION_CLUSTER_5_DN	46	0.65198	-0.054592	0.762238	-0.712972
4344	4543	ibd	KANG_GLIS3_TARGETS	34	0.67207	-0.079003	0.762238	-0.739961
4345	3553	ibd	CAIRO_LIVER_DEVELOPMENT_DN	208	0.47853	0.0037673	0.763237	-0.648088
4346	4403	ibd	KEGG_ETHER_LIPID_METABOLISM	30	0.64381	-0.064678	0.763237	-0.660356
4347	4558	ibd	MATZUK_IMPLANTATION_AND_UTERINE	20	0.67513	-0.10012	0.763237	-0.662203
4348	4430	ibd	WP_TNF_RELATED_WEAK_INDUCER_OF_APOPTOSIS_TWEAK_SIGNALING_PATHWAY	37	0.64829	-0.059608	0.763237	-0.67868
4349	3010	ibd	STEIN_ESRRA_TARGETS	475	0.38743	0.013308	0.763237	-0.698737
4350	4535	ibd	KEGG_MEDICUS_REFERENCE_CRHR_PKA_ACTH_SIGNALING_PATHWAY	27	0.66922	-0.090352	0.763237	-0.727581
4351	4593	ibd	KEGG_MEDICUS_VARIANT_SCRAPIE_CONFORMATION_PRPSC_TO_TRANSPORT_OF_CALCIUM	16	0.68157	-0.11781	0.764236	-0.658289
4352	4564	ibd	REACTOME_EPHRIN_SIGNALING	17	0.67602	-0.10491	0.764236	-0.665246
4353	3805	ibd	YAO_TEMPORAL_RESPONSE_TO_PROGESTERONE_CLUSTER_17	171	0.52	-0.0039066	0.764236	-0.720917
4354	4646	ibd	WIKMAN_ASBESTOS_LUNG_CANCER_UP	14	0.69011	-0.13977	0.764236	-0.740524
4355	4713	ibd	HEBERT_MATRISOME_TNBC_BONE_BRAIN_LIVER_LUNG_METASTASTASES	13	0.7037	-0.1694	0.764236	-0.763529
4356	4788	ibd	KEGG_MEDICUS_REFERENCE_NOTCH_SIGNALING_PATHWAY	13	0.71986	-0.1587	0.765235	-0.714401
4357	4633	ibd	REACTOME_PROTEIN_HYDROXYLATION	17	0.68783	-0.12577	0.765235	-0.725952
4358	4546	ibd	KEGG_MEDICUS_REFERENCE_TRAIP_DEPENDENT_REPLISOME_DISASSEMBLY	15	0.67269	-0.12197	0.765235	-0.727454
4359	4756	ibd	REACTOME_SYNAPTIC_ADHESION_LIKE_MOLECULES	19	0.71375	-0.11961	0.766234	-0.691815
4360	3561	ibd	TARTE_PLASMA_CELL_VS_PLASMABLAST_DN	274	0.47948	0.0030765	0.766234	-0.730423
4361	4702	ibd	KEGG_MEDICUS_VARIANT_MUTATION_CAUSED_ABERRANT_DCTN1_TO_RETROGRADE_AXONAL_TRANSPORT	17	0.70157	-0.12873	0.766234	-0.754889
4362	4479	ibd	ZHAN_MULTIPLE_MYELOMA_DN	40	0.65759	-0.06209	0.767233	-0.703335
4363	4609	ibd	WP_GENETIC_CAUSES_OF_PORTO_SINUSOIDAL_VASCULAR_DISEASE	30	0.68417	-0.090062	0.767233	-0.709445
4364	4748	ibd	BANG_VERTEPORFIN_ENDOMETRIAL_CANCER_CELLS_UP	16	0.71258	-0.14159	0.767233	-0.727963
4365	3861	ibd	TIEN_INTESTINE_PROBIOTICS_24HR_DN	195	0.5312	-0.0056684	0.767233	-0.747008
4366	4783	ibd	REACTOME_HYALURONAN_UPTAKE_AND_DEGRADATION	12	0.71862	-0.17407	0.767233	-0.758771
4367	4462	ibd	DASU_IL6_SIGNALING_SCAR_UP	30	0.65413	-0.082603	0.767233	-0.761578
4368	4477	ibd	BALDWIN_PRKCI_TARGETS_UP	31	0.6574	-0.073382	0.768232	-0.698987
4369	4656	ibd	CEBALLOS_TARGETS_OF_TP53_AND_MYC_UP	18	0.69205	-0.12196	0.768232	-0.707758
4370	4184	ibd	GRAHAM_NORMAL_QUIESCENT_VS_NORMAL_DIVIDING_DN	84	0.59583	-0.0259	0.768232	-0.716871
4371	4536	ibd	REACTOME_RHOU_GTPASE_CYCLE	36	0.66929	-0.070306	0.768232	-0.727546
4372	4720	ibd	REACTOME_ANCHORING_FIBRIL_FORMATION	13	0.70505	-0.15738	0.768232	-0.752093
4373	4644	ibd	KEGG_MEDICUS_PATHOGEN_HCMV_UL33_TO_GNAS_AC_PKA_SIGNALING_PATHWAY	23	0.69005	-0.11075	0.768232	-0.756179
4374	4681	ibd	BIOCARTA_EXTRINSIC_PATHWAY	13	0.69739	-0.15712	0.768232	-0.768108
4375	4422	ibd	KEGG_MEDICUS_VARIANT_MUTATION_CAUSED_ABERRANT_SNCA_TO_26S_PROTEASOME_MEDIATED_PROTEIN_DEGRADATION	33	0.64693	-0.081182	0.768232	-0.84519
4376	3628	ibd	GAUSSMANN_MLL_AF4_FUSION_TARGETS_A_UP	162	0.49199	0.0015981	0.769231	-0.695805
4377	3479	ibd	REACTOME_RHO_GTPASE_EFFECTORS	246	0.46611	0.0054625	0.769231	-0.701159
4378	4286	ibd	ADDYA_ERYTHROID_DIFFERENTIATION_BY_HEMIN	72	0.61592	-0.032509	0.769231	-0.710551
4379	4642	ibd	KEGG_MEDICUS_ENV_FACTOR_ARSENIC_TO_ELECTRON_TRANSFER_IN_COMPLEX_IV	17	0.68925	-0.12405	0.769231	-0.713519
4380	3240	ibd	HAN_SATB1_TARGETS_UP	388	0.42965	0.0097199	0.769231	-0.737387
4381	4580	ibd	BOYLAN_MULTIPLE_MYELOMA_D_CLUSTER_UP	27	0.67894	-0.095118	0.769231	-0.788059
4382	4607	ibd	ALONSO_METASTASIS_NEURAL_UP	15	0.68394	-0.11946	0.77023	-0.661204
4383	4757	ibd	REACTOME_PENTOSE_PHOSPHATE_PATHWAY	11	0.71376	-0.15463	0.77023	-0.665108
4384	4547	ibd	WP_SPHINGOLIPID_METABOLISM_IN_SENESCENCE	27	0.67272	-0.082474	0.77023	-0.733299
4385	4685	ibd	FARMER_BREAST_CANCER_CLUSTER_6	14	0.69784	-0.1509	0.77023	-0.776495
4386	4652	ibd	KEGG_MEDICUS_REFERENCE_SPINDLE_ASSEMBLY_CHECKPOINT_SIGNALING	21	0.69075	-0.10439	0.771229	-0.72862
4387	4052	ibd	TAKEDA_TARGETS_OF_NUP98_HOXA9_FUSION_10D_DN	128	0.56949	-0.015711	0.771229	-0.736058
4388	4474	ibd	ONDER_CDH1_TARGETS_3_DN	54	0.65625	-0.058375	0.771229	-0.749079
4389	4529	ibd	REACTOME_RHOF_GTPASE_CYCLE	39	0.66766	-0.068562	0.771229	-0.759532
4390	4513	ibd	REACTOME_TRNA_PROCESSING_IN_THE_NUCLEUS	53	0.66478	-0.062246	0.771229	-0.78942
4391	4632	ibd	KEGG_MEDICUS_REFERENCE_PURINE_SALVAGE_PATHWAY_ADENINE_TO_AMP	11	0.68782	-0.16716	0.771229	-0.797137
4392	4718	ibd	IIZUKA_LIVER_CANCER_PROGRESSION_G1_G2_UP	12	0.70476	-0.13617	0.772228	-0.635697
4393	3691	ibd	SHEPARD_CRASH_AND_BURN_MUTANT_DN	182	0.50289	-0.00054859	0.772228	-0.692537
4394	4442	ibd	SAKAI_CHRONIC_HEPATITIS_VS_LIVER_CANCER_DN	35	0.65025	-0.064697	0.772228	-0.705566
4395	4667	ibd	WP_BIOSYNTHESIS_AND_REGENERATION_OF_TETRAHYDROBIOPTERIN_AND_CATABOLISM_OF_PHENYLALANINE	12	0.69487	-0.14529	0.772228	-0.713548
4396	4674	ibd	CROONQUIST_IL6_DEPRIVATION_UP	17	0.69538	-0.12118	0.772228	-0.715927
4397	3606	ibd	REACTOME_PROCESSING_OF_CAPPED_INTRON_CONTAINING_PRE_MRNA	257	0.4875	0.0019547	0.772228	-0.717625
4398	4434	ibd	VERRECCHIA_EARLY_RESPONSE_TO_TGFB1	53	0.64884	-0.051195	0.772228	-0.72656
4399	4453	ibd	WILLERT_WNT_SIGNALING	21	0.65251	-0.093776	0.772228	-0.762119
4400	4559	ibd	DELACROIX_RAR_TARGETS_UP	44	0.67528	-0.071088	0.772228	-0.769655
4401	4736	ibd	REACTOME_SARS_COV_2_MODULATES_AUTOPHAGY	11	0.71007	-0.17247	0.773227	-0.748138
4402	4452	ibd	ZHAN_MULTIPLE_MYELOMA_SUBGROUPS	29	0.65236	-0.077477	0.773227	-0.751094
4403	4620	ibd	CLAUS_PGR_POSITIVE_MENINGIOMA_DN	12	0.68553	-0.14932	0.773227	-0.772375
4404	4596	ibd	REACTOME_NRIF_SIGNALS_CELL_DEATH_FROM_THE_NUCLEUS	16	0.68251	-0.13388	0.773227	-0.808776
4405	4525	ibd	REACTOME_PHOSPHORYLATION_OF_THE_APC_C	20	0.66715	-0.095729	0.774226	-0.691564
4406	4519	ibd	WP_TARGET_OF_RAPAMYCIN_SIGNALING	35	0.66607	-0.067786	0.774226	-0.694207
4407	4622	ibd	REACTOME_MRNA_DECAY_BY_3_TO_5_EXORIBONUCLEASE	13	0.6859	-0.13924	0.774226	-0.711314
4408	4340	ibd	REACTOME_MITOCHONDRIAL_BIOGENESIS	66	0.6279	-0.042753	0.774226	-0.732839
4409	3781	ibd	VANTVEER_BREAST_CANCER_ESR1_DN	211	0.51617	-0.0027985	0.774226	-0.744488
4410	4690	ibd	REACTOME_DEFECTS_IN_VITAMIN_AND_COFACTOR_METABOLISM	20	0.69904	-0.11714	0.774226	-0.7643
4411	4361	ibd	REACTOME_NUCLEAR_ENVELOPE_NE_REASSEMBLY	71	0.63381	-0.041301	0.774226	-0.821959
4412	4708	ibd	KEGG_MEDICUS_REFERENCE_INTRINSIC_APOPTOTIC_PATHWAY	13	0.70287	-0.17214	0.774226	-0.826412
4413	4649	ibd	NIKOLSKY_BREAST_CANCER_14Q22_AMPLICON	12	0.69065	-0.23456	0.774226	-1.05013
4414	4680	ibd	REACTOME_METHYLATION	14	0.6973	-0.12736	0.775225	-0.678477
4415	3837	ibd	REACTOME_SUMOYLATION	164	0.52664	-0.0054979	0.775225	-0.740458
4416	3447	ibd	HORIUCHI_WTAP_TARGETS_DN	280	0.46055	0.0058442	0.775225	-0.74765
4417	4551	ibd	ALONSO_METASTASIS_EMT_UP	31	0.6743	-0.08547	0.775225	-0.753757
4418	4031	ibd	REACTOME_METABOLISM_OF_STEROIDS	146	0.56555	-0.014049	0.775225	-0.770172
4419	4676	ibd	KOHN_EMT_MESENCHYMAL	14	0.69574	-0.14754	0.775225	-0.776456
4420	4010	ibd	TONKS_TARGETS_OF_RUNX1_RUNX1T1_FUSION_HSC_UP	169	0.56139	-0.011746	0.775225	-0.778023
4421	4705	ibd	KEGG_MEDICUS_REFERENCE_MEVALONATE_PATHWAY	12	0.70185	-0.17509	0.775225	-0.785389
4422	4602	ibd	WP_PHOTODYNAMIC_THERAPY_INDUCED_UNFOLDED_PROTEIN_RESPONSE	25	0.6834	-0.092183	0.775225	-0.789438
4423	4663	ibd	MIKKELSEN_NPC_ICP_WITH_H3K27ME3	11	0.69404	-0.14582	0.776224	-0.694917
4424	4144	ibd	MA_RAT_AGING_UP	98	0.58838	-0.023176	0.776224	-0.742604
4425	4662	ibd	MCCABE_HOXC6_TARGETS_DN	18	0.694	-0.12515	0.776224	-0.743993
4426	4061	ibd	SCHAEFFER_PROSTATE_DEVELOPMENT_6HR_UP	139	0.57172	-0.016468	0.776224	-0.747724
4427	4463	ibd	REACTOME_BINDING_AND_UPTAKE_OF_LIGANDS_BY_SCAVENGER_RECEPTORS	41	0.65424	-0.066881	0.776224	-0.768859
4428	4312	ibd	GAVIN_FOXP3_TARGETS_CLUSTER_T7	90	0.61955	-0.032616	0.776224	-0.780412
4429	4359	ibd	GOLDRATH_IMMUNE_MEMORY	62	0.6335	-0.042973	0.776224	-0.789996
4430	4584	ibd	KEGG_MEDICUS_REFERENCE_MICROTUBULE_DEPOLYMERIZATION_AT_THE_MINUS_ENDS	19	0.67979	-0.10836	0.777223	-0.750708
4431	4518	ibd	HOLLEMAN_VINCRISTINE_RESISTANCE_B_ALL_DN	16	0.66601	-0.11939	0.777223	-0.764682
4432	4197	ibd	ZHU_CMV_ALL_UP	102	0.59886	-0.026849	0.778222	-0.770684
4433	4638	ibd	GENTILE_UV_RESPONSE_CLUSTER_D9	25	0.68819	-0.099876	0.778222	-0.771248
4434	4714	ibd	KEGG_MATURITY_ONSET_DIABETES_OF_THE_YOUNG	25	0.70376	-0.12047	0.778222	-0.846258
4435	4825	ibd	KEGG_MEDICUS_REFERENCE_TRANSCRIPTIONAL_ACTIVATION_BY_ACETYLATION_OF_H3K27	11	0.72807	-0.21486	0.778222	-0.859135
4436	4419	ibd	PURBEY_TARGETS_OF_CTBP1_AND_SATB1_UP	68	0.64652	-0.042993	0.779221	-0.729296
4437	4376	ibd	MOREAUX_B_LYMPHOCYTE_MATURATION_BY_TACI_DN	69	0.63649	-0.040523	0.779221	-0.736227
4438	4205	ibd	REACTOME_PHASE_I_FUNCTIONALIZATION_OF_COMPOUNDS	97	0.6012	-0.028236	0.779221	-0.78969
4439	4624	ibd	REACTOME_PYROPTOSIS	26	0.68598	-0.11003	0.779221	-0.838211
4440	4621	ibd	REACTOME_MITOCHONDRIAL_CALCIUM_ION_TRANSPORT	20	0.68576	-0.12855	0.779221	-0.849325
4441	4015	ibd	REACTOME_PTEN_REGULATION	132	0.56181	-0.014457	0.78022	-0.777117
4442	4606	ibd	REACTOME_BUDDING_AND_MATURATION_OF_HIV_VIRION	28	0.6839	-0.10139	0.78022	-0.786419
4443	4358	ibd	DAWSON_METHYLATED_IN_LYMPHOMA_TCL1	53	0.63346	-0.051733	0.78022	-0.807592
4444	4684	ibd	WP_UDP_DERIVED_SUGARS_SYNTHESIS_IN_FIBROBLASTS	11	0.69775	-0.1494	0.781219	-0.718501
4445	4691	ibd	KEGG_MEDICUS_REFERENCE_COHESIN_DISSOCIATION_IN_ANAPHASE	16	0.69907	-0.12718	0.781219	-0.737824
4446	4567	ibd	BACOLOD_RESISTANCE_TO_ALKYLATING_AGENTS_DN	44	0.67623	-0.071649	0.781219	-0.777901
4447	4647	ibd	TONKS_TARGETS_OF_RUNX1_RUNX1T1_FUSION_SUSTAINDED_IN_ERYTHROCYTE_UP	42	0.69043	-0.074511	0.781219	-0.779312
4448	4677	ibd	CHEN_LUNG_CANCER_SURVIVAL	25	0.69577	-0.10468	0.781219	-0.780974
4449	4372	ibd	REACTOME_SNRNP_ASSEMBLY	49	0.63566	-0.052305	0.781219	-0.786985
4450	4703	ibd	ZHOU_PANCREATIC_ENDOCRINE_PROGENITOR	12	0.70172	-0.17494	0.781219	-0.806672
4451	4390	ibd	CHIBA_RESPONSE_TO_TSA_UP	48	0.64009	-0.050614	0.782218	-0.701048
4452	4650	ibd	KEGG_MEDICUS_VARIANT_MUTATION_ACTIVATED_KCNJ5_TO_ANGIOTENSIN_ALDOSTERONE_SIGNALING_PATHWAY	25	0.69073	-0.10353	0.782218	-0.763254
4453	4724	ibd	LEE_METASTASIS_AND_RNA_PROCESSING_UP	16	0.70642	-0.13563	0.782218	-0.766765
4454	4263	ibd	REACTOME_REGULATION_OF_TP53_ACTIVITY_THROUGH_PHOSPHORYLATION	88	0.61218	-0.030288	0.782218	-0.794289
4455	3820	ibd	REACTOME_DNA_REPAIR	270	0.5226	-0.0035103	0.782218	-0.810613
4456	4611	ibd	WP_NRF2_ARE_REGULATION	23	0.68426	-0.096892	0.783217	-0.72054
4457	4411	ibd	REACTOME_CHROMOSOME_MAINTENANCE	82	0.645	-0.04205	0.783217	-0.803128
4458	3973	ibd	CHIANG_LIVER_CANCER_SUBCLASS_CTNNB1_UP	155	0.55498	-0.011499	0.784216	-0.787279
4459	3131	ibd	BRUINS_UVC_RESPONSE_VIA_TP53_GROUP_B	489	0.40955	0.010581	0.784216	-0.789653
4460	3347	ibd	ZHOU_INFLAMMATORY_RESPONSE_FIMA_UP	424	0.44631	0.0068908	0.784216	-0.800638
4461	4670	ibd	REACTOME_NPAS4_REGULATES_EXPRESSION_OF_TARGET_GENES	20	0.69525	-0.10684	0.785215	-0.718737
4462	4603	ibd	BANDRES_RESPONSE_TO_CARMUSTIN_WITHOUT_MGMT_48HR_UP	18	0.68349	-0.11457	0.785215	-0.72842
4463	3361	ibd	MOOTHA_MITOCHONDRIA	389	0.44885	0.0068814	0.785215	-0.755124
4464	4651	ibd	KEGG_MEDICUS_REFERENCE_TSH_TG_SIGNALING_PATHWAY	29	0.69074	-0.096949	0.785215	-0.785673
4465	4771	ibd	WP_TRANSCRIPTION_CO_FACTORS_SKI_AND_SKIL_PROTEIN_PARTNERS	17	0.71637	-0.15047	0.785215	-0.818221
4466	3627	ibd	CHYLA_CBFA2T3_TARGETS_UP	348	0.49171	0.0011294	0.785215	-0.81841
4467	4785	ibd	TSENG_ADIPOGENIC_POTENTIAL_UP	25	0.71936	-0.1313	0.785215	-0.875097
4468	4790	ibd	KYNG_ENVIRONMENTAL_STRESS_RESPONSE_NOT_BY_4NQO_IN_OLD	12	0.72	-0.21332	0.785215	-0.939482
4469	4824	ibd	REACTOME_NICOTINAMIDE_SALVAGING	16	0.72803	-0.20626	0.785215	-1.00071
4470	4731	ibd	BIOCARTA_CDK5_PATHWAY	13	0.70874	-0.1532	0.786214	-0.766138
4471	4566	ibd	REACTOME_DAG_AND_IP3_SIGNALING	39	0.67622	-0.073297	0.786214	-0.77354
4472	4727	ibd	PARK_OSTEOBLAST_DIFFERENTIATION_BY_PHENYLAMIL_UP	12	0.7074	-0.16245	0.786214	-0.782355
4473	4267	ibd	COULOUARN_TEMPORAL_TGFB1_SIGNATURE_UP	102	0.6132	-0.027209	0.786214	-0.783427
4474	4669	ibd	REACTOME_INFLAMMASOMES	21	0.69512	-0.11291	0.786214	-0.789056
4475	4616	ibd	SUMI_HNF4A_TARGETS	28	0.68477	-0.097538	0.786214	-0.789276
4476	4599	ibd	KEGG_LINOLEIC_ACID_METABOLISM	29	0.68295	-0.091195	0.786214	-0.808193
4477	4819	ibd	MOROSETTI_FACIOSCAPULOHUMERAL_MUSCULAR_DISTROPHY_DN	12	0.72711	-0.17967	0.786214	-0.813613
4478	3407	ibd	CHARAFE_BREAST_CANCER_LUMINAL_VS_MESENCHYMAL_DN	421	0.45482	0.0056248	0.787213	-0.788289
4479	4766	ibd	REACTOME_BETA_CATENIN_PHOSPHORYLATION_CASCADE	16	0.71565	-0.15246	0.787213	-0.806759
4480	4598	ibd	WP_CANONICAL_AND_NON_CANONICAL_NOTCH_SIGNALING	27	0.68295	-0.089927	0.787213	-0.813489
4481	4185	ibd	REACTOME_DISEASES_OF_GLYCOSYLATION	129	0.596	-0.022064	0.787213	-0.819477
4482	3684	ibd	WANG_MLL_TARGETS	275	0.50197	-0.00031193	0.788212	-0.750633
4483	4120	ibd	SENESE_HDAC2_TARGETS_DN	108	0.58413	-0.021514	0.788212	-0.798014
4484	4383	ibd	AMIT_SERUM_RESPONSE_120_MCF10A	63	0.63898	-0.047316	0.788212	-0.81306
4485	4696	ibd	MIZUSHIMA_AUTOPHAGOSOME_FORMATION	11	0.70016	-0.18687	0.788212	-0.862738
4486	4852	ibd	WP_KENNEDY_PATHWAY_FROM_SPHINGOLIPIDS	13	0.73502	-0.15292	0.789211	-0.709354
4487	3551	ibd	NIKOLSKY_BREAST_CANCER_17Q21_Q25_AMPLICON	306	0.47768	0.0064175	0.789211	-0.744323
4488	4506	ibd	KYNG_WERNER_SYNDROM_AND_NORMAL_AGING_UP	73	0.66331	-0.048864	0.789211	-0.809262
4489	4929	ibd	TERAMOTO_OPN_TARGETS_CLUSTER_4	14	0.7522	-0.19223	0.789211	-0.843411
4490	4583	ibd	BIOCARTA_TID_PATHWAY	19	0.67966	-0.10562	0.79021	-0.751106
4491	4613	ibd	WESTON_VEGFA_TARGETS_12HR	22	0.68447	-0.098422	0.79021	-0.767681
4492	4675	ibd	HUMMERICH_MALIGNANT_SKIN_TUMOR_UP	18	0.69571	-0.11822	0.79021	-0.786601
4493	4248	ibd	REACTOME_CARGO_RECOGNITION_FOR_CLATHRIN_MEDIATED_ENDOCYTOSIS	98	0.60993	-0.028023	0.79021	-0.805726
4494	4648	ibd	REACTOME_METABOLISM_OF_STEROID_HORMONES	32	0.69058	-0.095683	0.79021	-0.833205
4495	4701	ibd	WP_PURINERGIC_SIGNALING	29	0.70154	-0.10225	0.79021	-0.838951
4496	4682	ibd	RIZ_ERYTHROID_DIFFERENTIATION_HBZ	37	0.69759	-0.092735	0.79021	-0.889967
4497	4735	ibd	WP_VALPROIC_ACID_PATHWAY	11	0.70956	-0.15869	0.791209	-0.706639
4498	3247	ibd	RIGGI_EWING_SARCOMA_PROGENITOR_UP	390	0.43064	0.0095671	0.791209	-0.764408
4499	4683	ibd	KEGG_RNA_DEGRADATION	50	0.69775	-0.071868	0.791209	-0.803098
4500	4817	ibd	BLANCO_MELO_COVID19_SARS_COV_2_LOW_MOI_INFECTION_A594_ACE2_EXPRESSING_CELLS_DN	14	0.72682	-0.16127	0.792208	-0.751261
4501	4437	ibd	REACTOME_NRAGE_SIGNALS_DEATH_THROUGH_JNK	54	0.64925	-0.052691	0.792208	-0.784273
4502	4589	ibd	CHENG_RESPONSE_TO_NICKEL_ACETATE	40	0.6811	-0.074318	0.792208	-0.784884
4503	4719	ibd	REACTOME_REGULATION_OF_GENE_EXPRESSION_IN_BETA_CELLS	21	0.7049	-0.1194	0.792208	-0.786732
4504	4769	ibd	BIOCARTA_CREB_PATHWAY	22	0.71593	-0.11892	0.792208	-0.78727
4505	4575	ibd	MARTIN_VIRAL_GPCR_SIGNALING_DN	46	0.67793	-0.071714	0.792208	-0.793684
4506	4793	ibd	WP_FATTY_ACID_OMEGA_OXIDATION	14	0.72068	-0.16579	0.792208	-0.805599
4507	3840	ibd	KOYAMA_SEMA3B_TARGETS_UP	221	0.52747	-0.0048474	0.792208	-0.808627
4508	3334	ibd	KIM_WT1_TARGETS_DN	429	0.44489	0.0068692	0.792208	-0.83111
4509	4254	ibd	MULLIGHAN_NPM1_MUTATED_SIGNATURE_2_UP	116	0.61019	-0.026542	0.792208	-0.831256
4510	4581	ibd	WP_CHOLESTEROL_METABOLISM_WITH_BLOCH_AND_KANDUTSCH_RUSSELL_PATHWAYS	44	0.67904	-0.070325	0.792208	-0.835371
4511	4776	ibd	NAGY_STAGA_COMPONENTS_HUMAN	13	0.71728	-0.13973	0.793207	-0.720789
4512	4113	ibd	MEISSNER_NPC_HCP_WITH_H3K4ME3_AND_H3K27ME3	139	0.58252	-0.018218	0.793207	-0.808247
4513	4192	ibd	SERVITJA_LIVER_HNF1A_TARGETS_UP	133	0.59766	-0.022118	0.793207	-0.813231
4514	4628	ibd	KIM_TIAL1_TARGETS	27	0.68739	-0.1086	0.793207	-0.879529
4515	4723	ibd	PID_CDC42_REG_PATHWAY	25	0.70619	-0.099644	0.794206	-0.74756
4516	4658	ibd	WP_FLUOROPYRIMIDINE_ACTIVITY	33	0.69276	-0.089494	0.794206	-0.786739
4517	4038	ibd	MANNE_COVID19_NONICU_VS_HEALTHY_DONOR_PLATELETS_DN	176	0.56763	-0.013516	0.794206	-0.796106
4518	3548	ibd	REACTOME_METABOLISM_OF_AMINO_ACIDS_AND_DERIVATIVES	337	0.47696	0.0032846	0.794206	-0.803572
4519	3984	ibd	CHEN_HOXA5_TARGETS_9HR_UP	209	0.5566	-0.010679	0.794206	-0.815453
4520	4304	ibd	BOYLAN_MULTIPLE_MYELOMA_D_UP	82	0.61821	-0.034236	0.794206	-0.824041
4521	4392	ibd	REACTOME_UNFOLDED_PROTEIN_RESPONSE_UPR	87	0.64065	-0.036924	0.794206	-0.824544
4522	4741	ibd	REACTOME_DEPOSITION_OF_NEW_CENPA_CONTAINING_NUCLEOSOMES_AT_THE_CENTROMERE	23	0.71061	-0.11326	0.794206	-0.827886
4523	4440	ibd	ONDER_CDH1_SIGNALING_VIA_CTNNB1	77	0.64955	-0.046875	0.794206	-0.870636
4524	4002	ibd	REACTOME_REGULATION_OF_TP53_ACTIVITY	153	0.5598	-0.012123	0.795205	-0.793852
4525	4006	ibd	LEE_LIVER_CANCER_SURVIVAL_UP	164	0.56034	-0.012268	0.795205	-0.798198
4526	4117	ibd	DARWICHE_SQUAMOUS_CELL_CARCINOMA_UP	138	0.58327	-0.0174	0.795205	-0.820753
4527	4693	ibd	CUI_TCF21_TARGETS_DN	30	0.69913	-0.10329	0.795205	-0.875887
4528	4569	ibd	WONG_PROTEASOME_GENE_MODULE	46	0.67673	-0.073989	0.795205	-0.879552
4529	4796	ibd	KEGG_MEDICUS_ENV_FACTOR_BPA_TO_RAS_ERK_SIGNALING_PATHWAY	12	0.72114	-0.16415	0.796204	-0.765776
4530	4421	ibd	LANDIS_ERBB2_BREAST_PRENEOPLASTIC_DN	55	0.64691	-0.049857	0.796204	-0.771326
4531	3266	ibd	ZHANG_BREAST_CANCER_PROGENITORS_UP	393	0.43428	0.0085057	0.796204	-0.782965
4532	4106	ibd	RIEGE_DELTANP63_DIRECT_TARGETS_UP	130	0.58116	-0.017323	0.796204	-0.811468
4533	4417	ibd	TURASHVILI_BREAST_DUCTAL_CARCINOMA_VS_LOBULAR_NORMAL_UP	70	0.64617	-0.047848	0.796204	-0.813092
4534	4488	ibd	REACTOME_RHOB_GTPASE_CYCLE	64	0.6586	-0.050328	0.796204	-0.817601
4535	4146	ibd	SHETH_LIVER_CANCER_VS_TXNIP_LOSS_PAM2	152	0.58847	-0.018264	0.796204	-0.846924
4536	4839	ibd	REACTOME_DEFECTIVE_EXT2_CAUSES_EXOSTOSES_2	12	0.73165	-0.19638	0.796204	-0.860924
4537	4836	ibd	REACTOME_ETHANOL_OXIDATION	11	0.73133	-0.27366	0.796204	-1.09766
4538	4779	ibd	NAKAMURA_LUNG_CANCER_DIFFERENTIATION_MARKERS	12	0.71764	-0.16498	0.797203	-0.798233
4539	4687	ibd	FIGUEROA_AML_METHYLATION_CLUSTER_6_DN	33	0.69808	-0.089067	0.797203	-0.809114
4540	4407	ibd	LEIN_MIDBRAIN_MARKERS	70	0.64439	-0.043732	0.797203	-0.812344
4541	4846	ibd	REACTOME_TRIGLYCERIDE_BIOSYNTHESIS	12	0.73375	-0.19176	0.797203	-0.841433
4542	4491	ibd	HARRIS_HYPOXIA	75	0.65959	-0.049157	0.797203	-0.859103
4543	4563	ibd	REACTOME_SUMOYLATION_OF_RNA_BINDING_PROTEINS	45	0.67594	-0.075188	0.797203	-0.927905
4544	4464	ibd	WP_16P11_2_PROXIMAL_DELETION_SYNDROME	67	0.65428	-0.060075	0.797203	-0.955535
4545	4726	ibd	REACTOME_REPRESSION_OF_WNT_TARGET_GENES	13	0.70715	-0.14681	0.798202	-0.793345
4546	4060	ibd	WP_NONALCOHOLIC_FATTY_LIVER_DISEASE	140	0.57159	-0.016042	0.798202	-0.816207
4547	4659	ibd	REACTOME_RESOLUTION_OF_ABASIC_SITES_AP_SITES	37	0.69291	-0.088097	0.798202	-0.853348
4548	4023	ibd	NABA_ECM_REGULATORS	227	0.56288	-0.011289	0.798202	-0.855934
4549	4520	ibd	LIU_VAV3_PROSTATE_CARCINOGENESIS_UP	83	0.6666	-0.048236	0.798202	-0.884282
4550	4845	ibd	SCHWAB_TARGETS_OF_BMYB_POLYMORPHIC_VARIANTS_UP	12	0.73365	-0.18004	0.799201	-0.784482
4551	4745	ibd	WP_NSP1_FROM_SARS_COV_2_INHIBITS_TRANSLATION_INITIATION_IN_THE_HOST_CELL	14	0.71218	-0.14727	0.799201	-0.791313
4552	4850	ibd	KEGG_MEDICUS_VARIANT_MUTATION_CAUSED_ABERRANT_TUBA4A_TO_RETROGRADE_AXONAL_TRANSPORT	27	0.73442	-0.11026	0.799201	-0.800035
4553	4328	ibd	YAO_TEMPORAL_RESPONSE_TO_PROGESTERONE_CLUSTER_11	87	0.62415	-0.034053	0.799201	-0.803633
4554	4467	ibd	CORRE_MULTIPLE_MYELOMA_DN	51	0.65488	-0.059358	0.799201	-0.82334
4555	3053	ibd	BENPORATH_CYCLING_GENES	587	0.39604	0.011282	0.799201	-0.832335
4556	4781	ibd	KEGG_MEDICUS_VARIANT_MUTATION_ACTIVATED_PRKACA_TO_ACTH_CORTISOL_SIGNALING_PATHWAY	17	0.71779	-0.15558	0.799201	-0.849359
4557	4732	ibd	REACTOME_CARDIOGENESIS	25	0.70883	-0.11732	0.799201	-0.865057
4558	4859	ibd	REACTOME_SYNTHESIS_OF_PIPS_AT_THE_EARLY_ENDOSOME_MEMBRANE	14	0.7367	-0.13804	0.8002	-0.71219
4559	4686	ibd	WAKABAYASHI_ADIPOGENESIS_PPARG_BOUND_36HR	28	0.69794	-0.094091	0.8002	-0.777915
4560	4888	ibd	KEGG_MEDICUS_REFERENCE_FANCONI_ANEMIA_PATHWAY	13	0.74308	-0.17144	0.8002	-0.783457
4561	4494	ibd	TOMLINS_PROSTATE_CANCER_UP	36	0.66011	-0.070667	0.8002	-0.810576
4562	4673	ibd	REACTOME_RHOH_GTPASE_CYCLE	35	0.69536	-0.083133	0.8002	-0.81507
4563	4821	ibd	BIOCARTA_PML_PATHWAY	17	0.72742	-0.14863	0.8002	-0.842356
4564	4461	ibd	HELLEBREKERS_SILENCED_DURING_TUMOR_ANGIOGENESIS	73	0.65392	-0.052097	0.8002	-0.879206
4565	4832	ibd	MIKKELSEN_MCV6_LCP_WITH_H3K27ME3	25	0.73047	-0.13029	0.8002	-0.881633
4566	4729	ibd	REACTOME_SHC1_EVENTS_IN_EGFR_SIGNALING	14	0.70794	-0.14153	0.801199	-0.764675
4567	4760	ibd	SCHLOSSER_MYC_AND_SERUM_RESPONSE_SYNERGY	31	0.715	-0.094975	0.801199	-0.814519
4568	4308	ibd	NOURUZI_NEPC_ASCL1_TARGETS	124	0.6184	-0.027674	0.802198	-0.87776
4569	4634	ibd	KEGG_MEDICUS_REFERENCE_GPCR_PLCB_ITPR_SIGNALING_PATHWAY	46	0.68788	-0.078485	0.802198	-0.908457
4570	4801	ibd	REACTOME_POST_CHAPERONIN_TUBULIN_FOLDING_PATHWAY	21	0.72169	-0.12525	0.803197	-0.815536
4571	4522	ibd	ACOSTA_PROLIFERATION_INDEPENDENT_MYC_TARGETS_UP	77	0.66665	-0.047216	0.803197	-0.817392
4572	4618	ibd	BIOCARTA_NO1_PATHWAY	28	0.68546	-0.089799	0.803197	-0.828756
4573	4515	ibd	LINDVALL_IMMORTALIZED_BY_TERT_UP	62	0.66484	-0.059087	0.803197	-0.872038
4574	3890	ibd	MULLIGHAN_NPM1_SIGNATURE_3_UP	293	0.53628	-0.0053841	0.804196	-0.818278
4575	3003	ibd	REACTOME_MEMBRANE_TRAFFICKING	599	0.38628	0.011917	0.804196	-0.849572
4576	4750	ibd	ONDER_CDH1_TARGETS_3_UP	15	0.713	-0.17947	0.804196	-0.958529
4577	4902	ibd	SCHAEFFER_PROSTATE_DEVELOPMENT_AND_CANCER_BOX1_UP	14	0.74631	-0.16693	0.805195	-0.821523
4578	4591	ibd	OUILLETTE_CLL_13Q14_DELETION_DN	51	0.68145	-0.068128	0.805195	-0.860472
4579	3908	ibd	DAVICIONI_TARGETS_OF_PAX_FOXO1_FUSIONS_UP	234	0.54181	-0.0075759	0.805195	-0.875564
4580	4495	ibd	REACTOME_NCAM_SIGNALING_FOR_NEURITE_OUT_GROWTH	62	0.66016	-0.051777	0.806194	-0.795985
4581	4880	ibd	WP_TRYPTOPHAN_CATABOLISM_LEADING_TO_NAD_PRODUCTION	15	0.74078	-0.17175	0.806194	-0.847293
4582	4747	ibd	REACTOME_INTERACTION_BETWEEN_L1_AND_ANKYRINS	30	0.71256	-0.1075	0.806194	-0.861848
4583	4641	ibd	KEGG_PYRUVATE_METABOLISM	39	0.68894	-0.084202	0.806194	-0.877753
4584	4752	ibd	KEGG_MEDICUS_REFERENCE_PRE_IC_FORMATION	27	0.71321	-0.11261	0.806194	-0.885016
4585	4721	ibd	REACTOME_RECOGNITION_OF_DNA_DAMAGE_BY_PCNA_CONTAINING_REPLICATION_COMPLEX	29	0.70574	-0.10541	0.807193	-0.832487
4586	4679	ibd	WP_DRUG_INDUCTION_OF_BILE_ACID_PATHWAY	17	0.69725	-0.12961	0.807193	-0.838762
4587	4847	ibd	MATZUK_POSTIMPLANTATION_AND_POSTPARTUM	13	0.73391	-0.17413	0.807193	-0.840232
4588	4767	ibd	PID_TNF_PATHWAY	43	0.71571	-0.084592	0.807193	-0.856917
4589	4101	ibd	MIKKELSEN_MEF_ICP_WITH_H3K27ME3	190	0.58007	-0.015132	0.807193	-0.890534
4590	3084	ibd	SCHLOSSER_SERUM_RESPONSE_DN	636	0.40111	0.010003	0.807193	-0.929591
4591	4483	ibd	REACTOME_G_PROTEIN_MEDIATED_EVENTS	52	0.65794	-0.057892	0.808192	-0.810831
4592	4804	ibd	REACTOME_TRANSLATION_OF_REPLICASE_AND_ASSEMBLY_OF_THE_REPLICATION_TRANSCRIPTION_COMPLEX	14	0.72281	-0.16089	0.808192	-0.839283
4593	4212	ibd	IVANOVA_HEMATOPOIESIS_INTERMEDIATE_PROGENITOR	122	0.60242	-0.023057	0.808192	-0.865132
4594	4245	ibd	BLANCO_MELO_COVID19_SARS_COV_2_POS_PATIENT_LUNG_TISSUE_DN	156	0.60936	-0.022835	0.808192	-0.887511
4595	4799	ibd	ROESSLER_LIVER_CANCER_METASTASIS_DN	46	0.72139	-0.087755	0.808192	-0.903384
4596	4734	ibd	CHIANG_LIVER_CANCER_SUBCLASS_INTERFERON_DN	46	0.70948	-0.086851	0.808192	-0.929254
4597	3966	ibd	CAIRO_HEPATOBLASTOMA_CLASSES_DN	197	0.55372	-0.010176	0.809191	-0.843989
4598	2993	ibd	GOZGIT_ESR1_TARGETS_DN	655	0.38421	0.012166	0.809191	-0.845406
4599	4550	ibd	REACTOME_NEUROTRANSMITTER_RELEASE_CYCLE	46	0.67379	-0.066173	0.809191	-0.849506
4600	4765	ibd	LE_NEURONAL_DIFFERENTIATION_DN	18	0.71545	-0.13519	0.809191	-0.850764
4601	4868	ibd	MURAKAMI_UV_RESPONSE_24HR	19	0.73876	-0.15367	0.809191	-0.868395
4602	4527	ibd	NAKAYAMA_SOFT_TISSUE_TUMORS_PCA1_DN	66	0.66735	-0.056014	0.809191	-0.879217
4603	4759	ibd	REACTOME_SUMOYLATION_OF_SUMOYLATION_PROTEINS	33	0.71484	-0.10585	0.809191	-0.894313
4604	4800	ibd	KEGG_BUTANOATE_METABOLISM	33	0.72157	-0.10223	0.81019	-0.883317
4605	4794	ibd	REACTOME_FGFR2C_LIGAND_BINDING_AND_ACTIVATION	12	0.72074	-0.18594	0.81019	-0.930931
4606	4668	ibd	KEGG_MEDICUS_VARIANT_MUTATION_CAUSED_ABERRANT_HTT_TO_RETROGRADE_AXONAL_TRANSPORT	44	0.69512	-0.073063	0.812188	-0.836286
4607	4881	ibd	KEGG_MEDICUS_REFERENCE_DISASSEMBLY_OF_MCC	17	0.741	-0.14826	0.812188	-0.839711
4608	4761	ibd	MATZUK_EMBRYONIC_GERM_CELL	18	0.71506	-0.13726	0.812188	-0.879647
4609	3788	ibd	FARMER_BREAST_CANCER_APOCRINE_VS_LUMINAL	293	0.51728	-0.0025245	0.812188	-0.890062
4610	4326	ibd	SARRIO_EPITHELIAL_MESENCHYMAL_TRANSITION_UP	156	0.62298	-0.025026	0.812188	-0.89196
4611	4786	ibd	ZHAN_MULTIPLE_MYELOMA_MS_UP	41	0.71937	-0.09854	0.812188	-0.952831
4612	4739	ibd	REACTOME_NOTCH_HLH_TRANSCRIPTION_PATHWAY	24	0.71033	-0.11359	0.813187	-0.812819
4613	4671	ibd	KEGG_NUCLEOTIDE_EXCISION_REPAIR	41	0.69527	-0.087105	0.813187	-0.866777
4614	4807	ibd	WP_RENIN_ANGIOTENSIN_ALDOSTERONE_SYSTEM_RAAS	42	0.7242	-0.091974	0.813187	-0.89576
4615	4627	ibd	KEGG_MEDICUS_REFERENCE_MITOCHONDRIAL_COMPLEX_UCP1_IN_THERMOGENESIS	52	0.68716	-0.081211	0.813187	-0.973063
4616	4843	ibd	REACTOME_GRB2_EVENTS_IN_ERBB2_SIGNALING	16	0.73216	-0.14517	0.814186	-0.844452
4617	4665	ibd	BONOME_OVARIAN_CANCER_POOR_SURVIVAL_UP	28	0.69456	-0.10502	0.814186	-0.870449
4618	4382	ibd	LIU_VMYB_TARGETS_UP	111	0.63881	-0.033618	0.814186	-0.895826
4619	4378	ibd	MISSIAGLIA_REGULATED_BY_METHYLATION_UP	109	0.63764	-0.03451	0.814186	-0.918348
4620	4408	ibd	PROVENZANI_METASTASIS_DN	137	0.64441	-0.033209	0.814186	-0.927603
4621	4882	ibd	LOPEZ_MESOTHELIOMA_SURVIVAL_WORST_VS_BEST_UP	12	0.74133	-0.1882	0.815185	-0.813756
4622	4742	ibd	KEGG_PENTOSE_PHOSPHATE_PATHWAY	23	0.71101	-0.10755	0.815185	-0.817566
4623	4746	ibd	REACTOME_TRANSCRIPTIONAL_ACTIVITY_OF_SMAD2_SMAD3_SMAD4_HETEROTRIMER	48	0.71244	-0.077157	0.815185	-0.838393
4624	4879	ibd	MELLMAN_TUT1_TARGETS_UP	18	0.74065	-0.13764	0.815185	-0.844071
4625	4541	ibd	JAZAG_TGFB1_SIGNALING_VIA_SMAD4_DN	58	0.67177	-0.060451	0.815185	-0.872786
4626	4744	ibd	ZHONG_SECRETOME_OF_LUNG_CANCER_AND_MACROPHAGE	70	0.71208	-0.068125	0.815185	-0.898755
4627	3473	ibd	ONKEN_UVEAL_MELANOMA_DN	480	0.46416	0.004275	0.815185	-0.908734
4628	4498	ibd	ANDERSEN_LIVER_CANCER_KRT19_DN	72	0.66123	-0.049409	0.815185	-0.913217
4629	4532	ibd	WP_22Q11_2_COPY_NUMBER_VARIATION_SYNDROME	108	0.66832	-0.052522	0.815185	-1.04753
4630	4931	ibd	WP_SULFATASE_AND_AROMATASE_PATHWAY	14	0.75292	-0.19401	0.816184	-0.887146
4631	4653	ibd	SUNG_METASTASIS_STROMA_DN	51	0.69078	-0.076914	0.816184	-0.889514
4632	4841	ibd	REACTOME_PCNA_DEPENDENT_LONG_PATCH_BASE_EXCISION_REPAIR	21	0.73181	-0.13521	0.816184	-0.889537
4633	3706	ibd	CHEMNITZ_RESPONSE_TO_PROSTAGLANDIN_E2_DN	345	0.50652	-0.0009159	0.816184	-0.9173
4634	4615	ibd	JAERVINEN_AMPLIFIED_IN_LARYNGEAL_CANCER	39	0.68465	-0.070825	0.817183	-0.833512
4635	2930	ibd	GEORGES_TARGETS_OF_MIR192_AND_MIR215	793	0.37542	0.011346	0.817183	-0.946938
4636	3516	ibd	GARY_CD5_TARGETS_DN	396	0.47076	0.0037349	0.818182	-0.905958
4637	4755	ibd	APRELIKOVA_BRCA1_TARGETS	42	0.71375	-0.095096	0.818182	-0.957146
4638	4730	ibd	CHANDRAN_METASTASIS_TOP50_DN	37	0.70846	-0.09236	0.819181	-0.931035
4639	4789	ibd	KEGG_HISTIDINE_METABOLISM	26	0.71991	-0.12871	0.819181	-0.956352
4640	4863	ibd	OUYANG_PROSTATE_CANCER_MARKERS	20	0.73727	-0.15808	0.819181	-0.996237
4641	3961	ibd	REACTOME_TRANSMISSION_ACROSS_CHEMICAL_SYNAPSES	248	0.55266	-0.0088514	0.82018	-0.874454
4642	4829	ibd	GOLUB_ALL_VS_AML_DN	21	0.7292	-0.13418	0.82018	-0.898793
4643	4161	ibd	YAGI_AML_FAB_MARKERS	179	0.59235	-0.018017	0.82018	-0.905655
4644	3506	ibd	MILI_PSEUDOPODIA_HAPTOTAXIS_UP	445	0.4695	0.0038233	0.82018	-0.907735
4645	4227	ibd	FOROUTAN_PRODRANK_TGFB_EMT_UP	178	0.60685	-0.02147	0.82018	-0.929202
4646	4826	ibd	WP_GABA_RECEPTOR_SIGNALING	28	0.72834	-0.12205	0.82018	-0.942724
4647	4816	ibd	SINGH_NFE2L2_TARGETS	13	0.72641	-0.16251	0.821179	-0.831003
4648	4758	ibd	REACTOME_RHO_GTPASES_ACTIVATE_IQGAPS	29	0.71393	-0.09659	0.821179	-0.837812
4649	4867	ibd	KEGG_MEDICUS_VARIANT_MUTATION_INACTIVATED_ATP2B3_TO_ANGIOTENSIN_ALDOSTERONE_SIGNALING_PATHWAY	22	0.73784	-0.14377	0.821179	-0.944798
4650	4256	ibd	RAO_BOUND_BY_SALL4	206	0.61056	-0.019554	0.822178	-0.928746
4651	4865	ibd	JI_METASTASIS_REPRESSED_BY_STK11	24	0.7377	-0.14329	0.822178	-0.938154
4652	4857	ibd	REACTOME_ABERRANT_REGULATION_OF_MITOTIC_EXIT_IN_CANCER_DUE_TO_RB1_DEFECTS	20	0.73631	-0.12695	0.823177	-0.856917
4653	4885	ibd	HASLINGER_B_CLL_WITH_6Q21_DELETION	11	0.74269	-0.20545	0.823177	-0.871833
4654	4904	ibd	KEGG_MEDICUS_VARIANT_MUTATION_CAUSED_ABERRANT_SOD1_TO_RETROGRADE_AXONAL_TRANSPORT	27	0.74731	-0.12159	0.823177	-0.880928
4655	4820	ibd	PID_EPHA_FWDPATHWAY	33	0.7272	-0.10601	0.823177	-0.887713
4656	4699	ibd	REACTOME_INTRAFLAGELLAR_TRANSPORT	46	0.70092	-0.074	0.823177	-0.891339
4657	4717	ibd	WP_NOTCH_SIGNALING	44	0.70433	-0.076603	0.823177	-0.89973
4658	4948	ibd	REACTOME_GLYCOGEN_METABOLISM	22	0.7582	-0.14229	0.823177	-0.914544
4659	4914	ibd	REACTOME_REDUCTION_OF_CYTOSOLIC_CA_LEVELS	11	0.74973	-0.23019	0.823177	-0.976294
4660	4822	ibd	MEISSNER_NPC_ICP_WITH_H3K4ME3	17	0.72749	-0.16423	0.823177	-0.988531
4661	4152	ibd	DARWICHE_SQUAMOUS_CELL_CARCINOMA_DN	167	0.58959	-0.017861	0.824176	-0.917381
4662	4861	ibd	KEGG_MEDICUS_VARIANT_MUTATION_INACTIVATED_ATP1A1_TO_ANGIOTENSIN_ALDOSTERONE_SIGNALING_PATHWAY	25	0.73716	-0.13104	0.824176	-0.925674
4663	4814	ibd	KEGG_MEDICUS_ENV_FACTOR_ZN_TO_ANTEROGRADE_AXONAL_TRANSPORT	18	0.72583	-0.14217	0.824176	-0.928212
4664	4063	ibd	MULLIGHAN_NPM1_MUTATED_SIGNATURE_1_UP	235	0.57268	-0.012072	0.824176	-0.940132
4665	4347	ibd	FOROUTAN_TGFB_EMT_UP	185	0.63035	-0.025985	0.824176	-0.984591
4666	4813	ibd	MIKKELSEN_NPC_LCP_WITH_H3K4ME3	54	0.72556	-0.084996	0.824176	-0.989005
4667	4917	ibd	FARMER_BREAST_CANCER_CLUSTER_4	18	0.75061	-0.20801	0.824176	-1.10151
4668	4958	ibd	REACTOME_TP53_REGULATES_TRANSCRIPTION_OF_ADDITIONAL_CELL_CYCLE_GENES_WHOSE_EXACT_ROLE_IN_THE_P53_PATHWAY_REMAIN_UNCERTAIN	20	0.76087	-0.14627	0.825175	-0.886369
4669	4968	ibd	REACTOME_SEMA3A_PLEXIN_REPULSION_SIGNALING_BY_INHIBITING_INTEGRIN_ADHESION	13	0.76191	-0.20287	0.825175	-0.906165
4670	4689	ibd	KANG_DOXORUBICIN_RESISTANCE_UP	50	0.69883	-0.073527	0.825175	-0.906644
4671	4903	ibd	GARGALOVIC_RESPONSE_TO_OXIDIZED_PHOSPHOLIPIDS_GREY_UP	17	0.74679	-0.1648	0.825175	-0.943434
4672	4416	ibd	NIKOLSKY_BREAST_CANCER_7Q21_Q22_AMPLICON	69	0.646	-0.082519	0.825175	-1.18783
4673	4978	ibd	KEGG_GLYOXYLATE_AND_DICARBOXYLATE_METABOLISM	16	0.76394	-0.18364	0.826174	-0.925869
4674	4707	ibd	SILIGAN_BOUND_BY_EWS_FLT1_FUSION	42	0.70272	-0.087984	0.826174	-0.930902
4675	4367	ibd	IGLESIAS_E2F_TARGETS_UP	136	0.63452	-0.030662	0.826174	-0.933345
4676	3898	ibd	RHEIN_ALL_GLUCOCORTICOID_THERAPY_DN	324	0.53903	-0.0055498	0.826174	-0.948063
4677	4728	ibd	HAN_JNK_SINGALING_DN	38	0.70773	-0.093903	0.826174	-0.961524
4678	4840	ibd	KEGG_TYROSINE_METABOLISM	37	0.73179	-0.11401	0.826174	-1.01569
4679	4906	ibd	HOLLEMAN_ASPARAGINASE_RESISTANCE_ALL_DN	22	0.74735	-0.17609	0.826174	-1.09682
4680	4920	ibd	CHEOK_RESPONSE_TO_HD_MTX_UP	20	0.7508	-0.14585	0.827173	-0.909311
4681	4629	ibd	FOROUTAN_TGFB_EMT_DN	103	0.68742	-0.050308	0.827173	-0.926748
4682	4913	ibd	REACTOME_PHASE_2_PLATEAU_PHASE	14	0.74957	-0.18684	0.827173	-0.950957
4683	4710	ibd	LUI_THYROID_CANCER_CLUSTER_1	48	0.70312	-0.079205	0.827173	-0.969145
4684	4743	ibd	WP_COPPER_HOMEOSTASIS	49	0.71138	-0.092514	0.827173	-1.04941
4685	4700	ibd	URS_ADIPOCYTE_DIFFERENTIATION_DN	31	0.7015	-0.087129	0.828172	-0.874819
4686	4630	ibd	WUNDER_INFLAMMATORY_RESPONSE_AND_CHOLESTEROL_UP	61	0.6877	-0.05936	0.828172	-0.887342
4687	4837	ibd	KEGG_MEDICUS_VARIANT_MUTATION_INACTIVATED_PRKAR1A_TO_CRHR_PKA_ACTH_SIGNALING_PATHWAY	26	0.73136	-0.12629	0.828172	-0.913241
4688	4654	ibd	REACTOME_CELL_DEATH_SIGNALLING_VIA_NRAGE_NRIF_AND_NADE	70	0.69109	-0.060852	0.828172	-0.926551
4689	4698	ibd	CHIANG_LIVER_CANCER_SUBCLASS_POLYSOMY7_UP	68	0.70079	-0.067198	0.828172	-0.97013
4690	4854	ibd	CHNG_MULTIPLE_MYELOMA_HYPERPLOID_DN	30	0.7356	-0.12361	0.828172	-0.982568
4691	4907	ibd	REACTOME_ACYL_CHAIN_REMODELLING_OF_PS	21	0.74739	-0.16102	0.829171	-0.982594
4692	4925	ibd	WANG_NFKB_TARGETS	24	0.75144	-0.12617	0.83017	-0.869104
4693	4773	ibd	WP_PROXIMAL_TUBULE_TRANSPORT	55	0.7169	-0.074588	0.83017	-0.916475
4694	4764	ibd	REACTOME_PYRUVATE_METABOLISM_AND_CITRIC_ACID_TCA_CYCLE	51	0.71537	-0.083065	0.83017	-0.9557
4695	4938	ibd	XU_RESPONSE_TO_TRETINOIN_AND_NSC682994_DN	14	0.75422	-0.20422	0.83017	-1.00627
4696	4851	ibd	BURTON_ADIPOGENESIS_11	46	0.73472	-0.10013	0.83017	-1.01255
4697	5019	ibd	REACTOME_GLYCOGEN_SYNTHESIS	13	0.77403	-0.19801	0.831169	-0.898896
4698	4798	ibd	REACTOME_NUCLEAR_SIGNALING_BY_ERBB4	32	0.72128	-0.10765	0.831169	-0.934143
4699	5024	ibd	WP_NRXN1_DELETION_SYNDROME	14	0.77546	-0.21062	0.831169	-0.939678
4700	4200	ibd	REACTOME_MRNA_SPLICING	193	0.60044	-0.01824	0.831169	-0.954878
4701	3920	ibd	ACEVEDO_NORMAL_TISSUE_ADJACENT_TO_LIVER_TUMOR_DN	323	0.54406	-0.0062228	0.831169	-0.957181
4702	3297	ibd	REACTOME_VESICLE_MEDIATED_TRANSPORT	637	0.43913	0.0061916	0.832168	-0.955609
4703	4523	ibd	REACTOME_PHASE_II_CONJUGATION_OF_COMPOUNDS	107	0.6669	-0.04727	0.832168	-0.964681
4704	4973	ibd	WP_MIRNA_TARGETS_IN_ECM_AND_MEMBRANE_RECEPTORS	22	0.76271	-0.15515	0.832168	-0.964916
4705	3420	ibd	CHICAS_RB1_TARGETS_CONFLUENT	506	0.45741	0.0051217	0.832168	-0.969842
4706	4844	ibd	REACTOME_GLUCAGON_SIGNALING_IN_METABOLIC_REGULATION	33	0.73313	-0.11624	0.832168	-0.994276
4707	4909	ibd	BAUS_TFF2_TARGETS_DN	11	0.74831	-0.23919	0.832168	-1.00013
4708	4951	ibd	SIMBULAN_PARP1_TARGETS_DN	16	0.75837	-0.17779	0.833167	-0.928241
4709	4815	ibd	WP_FACTORS_AND_PATHWAYS_AFFECTING_INSULIN_LIKE_GROWTH_FACTOR_IGF1_AKT_SIGNALING	36	0.72613	-0.097696	0.833167	-0.963816
4710	4791	ibd	REACTOME_POSITIVE_EPIGENETIC_REGULATION_OF_RRNA_EXPRESSION	42	0.72024	-0.094198	0.833167	-0.981518
4711	4905	ibd	BLANCO_MELO_INFLUENZA_A_INFECTION_A594_CELLS_UP	36	0.74734	-0.11307	0.833167	-1.00303
4712	4777	ibd	EBAUER_MYOGENIC_TARGETS_OF_PAX3_FOXO1_FUSION	43	0.7174	-0.096453	0.833167	-1.02414
4713	4862	ibd	GENTLES_LEUKEMIC_STEM_CELL_DN	17	0.73722	-0.17912	0.833167	-1.03024
4714	4762	ibd	SWEET_KRAS_TARGETS_DN	55	0.71528	-0.070148	0.834166	-0.903177
4715	4927	ibd	CHANG_POU5F1_TARGETS_UP	13	0.75177	-0.20708	0.834166	-0.954087
4716	5009	ibd	HOWLIN_CITED1_TARGETS_2_UP	16	0.77266	-0.19875	0.834166	-0.989655
4717	4916	ibd	KEGG_O_GLYCAN_BIOSYNTHESIS	28	0.75037	-0.13174	0.834166	-1.00151
4718	4811	ibd	REACTOME_FERTILIZATION	26	0.72497	-0.1346	0.834166	-1.00791
4719	4688	ibd	NOUSHMEHR_GBM_SILENCED_BY_METHYLATION	45	0.69879	-0.080512	0.835165	-0.981144
4720	3494	ibd	TIEN_INTESTINE_PROBIOTICS_24HR_UP	514	0.46786	0.0036086	0.835165	-0.984666
4721	4516	ibd	POOLA_INVASIVE_BREAST_CANCER_DN	125	0.66518	-0.039846	0.835165	-0.991618
4722	5004	ibd	KEGG_TERPENOID_BACKBONE_BIOSYNTHESIS	15	0.77169	-0.21141	0.835165	-1.00638
4723	4972	ibd	REACTOME_ATTACHMENT_AND_ENTRY	16	0.76252	-0.19588	0.835165	-1.03225
4724	4994	ibd	HUMMERICH_BENIGN_SKIN_TUMOR_UP	14	0.77027	-0.21712	0.835165	-1.03238
4725	4901	ibd	REACTOME_FORMATION_OF_WDR5_CONTAINING_HISTONE_MODIFYING_COMPLEXES	36	0.74589	-0.10707	0.836164	-0.928912
4726	4778	ibd	REACTOME_NCAM1_INTERACTIONS	41	0.71745	-0.089851	0.836164	-0.950609
4727	4605	ibd	DACOSTA_UV_RESPONSE_VIA_ERCC3_COMMON_UP	67	0.68386	-0.058179	0.836164	-0.952258
4728	4887	ibd	BURTON_ADIPOGENESIS_12	26	0.74281	-0.13081	0.836164	-0.987449
4729	4511	ibd	MCBRYAN_PUBERTAL_BREAST_5_6WK_UP	115	0.66433	-0.039623	0.836164	-0.988169
4730	4768	ibd	AMIT_EGF_RESPONSE_40_HELA	42	0.71581	-0.093065	0.836164	-0.989453
4731	3587	ibd	LIAO_METASTASIS	477	0.48509	0.0017185	0.836164	-0.997939
4732	4977	ibd	NEWMAN_ERCC6_TARGETS_UP	21	0.76344	-0.16637	0.836164	-1.01487
4733	4974	ibd	HU_ANGIOGENESIS_DN	32	0.763	-0.13349	0.836164	-1.04077
4734	4922	ibd	GAZIN_EPIGENETIC_SILENCING_BY_KRAS	25	0.75107	-0.11597	0.837163	-0.880141
4735	4997	ibd	REACTOME_SHC1_EVENTS_IN_ERBB4_SIGNALING	14	0.77064	-0.18047	0.837163	-0.882817
4736	4900	ibd	REACTOME_DISASSEMBLY_OF_THE_DESTRUCTION_COMPLEX_AND_RECRUITMENT_OF_AXIN_TO_THE_MEMBRANE	30	0.74581	-0.11745	0.837163	-0.929166
4737	4595	ibd	LI_DCP2_BOUND_MRNA	79	0.68251	-0.052368	0.837163	-0.931928
4738	4586	ibd	KUNINGER_IGF1_VS_PDGFB_TARGETS_UP	74	0.68034	-0.057847	0.837163	-0.971126
4739	4754	ibd	MEBARKI_HCC_PROGENITOR_WNT_DN_BLOCKED_BY_FZD8CRD	53	0.71354	-0.078109	0.837163	-0.988669
4740	4809	ibd	ZHAN_MULTIPLE_MYELOMA_MF_UP	42	0.72483	-0.097982	0.837163	-0.991239
4741	4171	ibd	HUTTMANN_B_CLL_POOR_SURVIVAL_UP	246	0.59398	-0.015814	0.837163	-0.991567
4742	4924	ibd	KEGG_MEDICUS_REFERENCE_MICROTUBULE_NUCLEATION	27	0.75141	-0.13767	0.837163	-0.997356
4743	5003	ibd	REACTOME_INTERACTION_WITH_CUMULUS_CELLS_AND_THE_ZONA_PELLUCIDA	11	0.77163	-0.22217	0.838162	-0.907821
4744	4877	ibd	WP_KISSPEPTIN_KISSPEPTIN_RECEPTOR_SYSTEM_IN_THE_OVARY	38	0.74016	-0.10446	0.838162	-0.95474
4745	4510	ibd	SERVITJA_ISLET_HNF1A_TARGETS_DN	101	0.66395	-0.045827	0.838162	-0.957781
4746	3866	ibd	JINESH_BLEBBISHIELD_TO_IMMUNE_CELL_FUSION_PBSHMS_DN	347	0.53159	-0.0044506	0.838162	-0.975769
4747	4204	ibd	LOCKWOOD_AMPLIFIED_IN_LUNG_CANCER	200	0.60118	-0.019633	0.838162	-0.981999
4748	4186	ibd	OISHI_CHOLANGIOMA_STEM_CELL_LIKE_DN	253	0.5964	-0.016705	0.838162	-1.01856
4749	4849	ibd	WP_DNA_REPLICATION	40	0.73439	-0.10637	0.838162	-1.01955
4750	5027	ibd	WP_NANOPARTICLE_TRIGGERED_REGULATED_NECROSIS	12	0.7758	-0.19455	0.839161	-0.879834
4751	4751	ibd	REACTOME_O_GLYCOSYLATION_OF_TSR_DOMAIN_CONTAINING_PROTEINS	35	0.71309	-0.096675	0.839161	-0.94127
4752	4458	ibd	LIN_NPAS4_TARGETS_UP	152	0.65291	-0.031327	0.839161	-0.94823
4753	4910	ibd	KEGG_MEDICUS_REFERENCE_RAB7_REGULATED_MICROTUBULE_MINUS_END_DIRECTED_TRANSPORT	40	0.74842	-0.10094	0.839161	-0.953157
4754	4657	ibd	SANA_RESPONSE_TO_IFNG_DN	79	0.69259	-0.057341	0.839161	-0.971192
4755	4692	ibd	ODONNELL_TARGETS_OF_MYC_AND_TFRC_UP	70	0.69909	-0.060215	0.839161	-0.981909
4756	4780	ibd	POMEROY_MEDULLOBLASTOMA_DESMOPLASIC_VS_CLASSIC_DN	54	0.71771	-0.080047	0.839161	-0.985057
4757	4889	ibd	RORIE_TARGETS_OF_EWSR1_FLI1_FUSION_UP	24	0.74321	-0.13924	0.839161	-0.995064
4758	4921	ibd	VALK_AML_CLUSTER_12	25	0.75081	-0.15013	0.839161	-1.00038
4759	4278	ibd	KRIEG_KDM3A_TARGETS_NOT_HYPOXIA	178	0.61486	-0.021833	0.84016	-0.956731
4760	3413	ibd	NUYTTEN_NIPP1_TARGETS_UP	666	0.45551	0.0045362	0.84016	-0.993555
4761	4890	ibd	DAUER_STAT3_TARGETS_DN	46	0.74324	-0.095971	0.84016	-1.00749
4762	4919	ibd	REACTOME_NICOTINATE_METABOLISM	28	0.75066	-0.13762	0.84016	-1.03601
4763	4827	ibd	SCHLINGEMANN_SKIN_CARCINOGENESIS_TPA_UP	35	0.72836	-0.096841	0.841159	-0.911169
4764	5034	ibd	MATTIOLI_MGUS_VS_MULTIPLE_MYELOMA	13	0.778	-0.21467	0.841159	-0.962784
4765	4441	ibd	CERVERA_SDHB_TARGETS_1_UP	110	0.65006	-0.036891	0.841159	-0.971401
4766	4830	ibd	REACTOME_PKMTS_METHYLATE_HISTONE_LYSINES	36	0.72972	-0.10286	0.841159	-0.981425
4767	4995	ibd	MEISSNER_BRAIN_HCP_WITH_H3K4ME2	17	0.77048	-0.18246	0.841159	-0.988574
4768	4570	ibd	RICKMAN_TUMOR_DIFFERENTIATED_MODERATELY_VS_POORLY_UP	111	0.67685	-0.044595	0.841159	-1.0027
4769	4231	ibd	BOQUEST_STEM_CELL_DN	201	0.60778	-0.020117	0.841159	-1.0113
4770	4984	ibd	LI_WILMS_TUMOR	25	0.767	-0.15222	0.841159	-1.01337
4771	4897	ibd	WP_HISTONE_MODIFICATIONS	35	0.74547	-0.11112	0.842158	-0.978998
4772	5010	ibd	NABA_MATRISOME_HIGHLY_METASTATIC_BREAST_CANCER_TUMOR_CELL_DERIVED	25	0.7731	-0.14512	0.842158	-0.988756
4773	4472	ibd	PUIFFE_INVASION_INHIBITED_BY_ASCITES_DN	130	0.65568	-0.034848	0.842158	-0.992077
4774	4963	ibd	MATZUK_MALE_REPRODUCTION_SERTOLI	25	0.76153	-0.14966	0.842158	-1.02018
4775	4733	ibd	MCBRYAN_PUBERTAL_BREAST_6_7WK_DN	70	0.70897	-0.070412	0.842158	-1.03201
4776	4896	ibd	REACTOME_SEALING_OF_THE_NUCLEAR_ENVELOPE_NE_BY_ESCRT_III	29	0.74461	-0.12173	0.843157	-0.960721
4777	4619	ibd	KEGG_CARDIAC_MUSCLE_CONTRACTION	67	0.6855	-0.064838	0.843157	-0.967391
4778	4898	ibd	YAGI_AML_RELAPSE_PROGNOSIS	33	0.74565	-0.10875	0.843157	-0.967419
4779	4639	ibd	ZHANG_RESPONSE_TO_CANTHARIDIN_DN	61	0.68842	-0.061796	0.843157	-0.974189
4780	4982	ibd	WP_DISORDERS_OF_FOLATE_METABOLISM_AND_TRANSPORT	19	0.76589	-0.15698	0.843157	-0.977273
4781	3864	ibd	SENGUPTA_NASOPHARYNGEAL_CARCINOMA_WITH_LMP1_UP	357	0.53156	-0.0044429	0.843157	-0.988243
4782	4838	ibd	VANHARANTA_UTERINE_FIBROID_WITH_7Q_DELETION_DN	35	0.73156	-0.10176	0.843157	-1.0088
4783	3989	ibd	OISHI_CHOLANGIOMA_STEM_CELL_LIKE_UP	322	0.55715	-0.0083223	0.843157	-1.02945
4784	3311	ibd	KRIEG_HYPOXIA_NOT_VIA_KDM3A	658	0.44108	0.0059426	0.843157	-1.04654
4785	4908	ibd	DASU_IL6_SIGNALING_UP	55	0.74769	-0.093836	0.843157	-1.08804
4786	4808	ibd	NIKOLSKY_BREAST_CANCER_7P22_AMPLICON	36	0.72443	-0.20656	0.843157	-1.63443
4787	5060	ibd	GARGALOVIC_RESPONSE_TO_OXIDIZED_PHOSPHOLIPIDS_BROWN_UP	14	0.78236	-0.17608	0.844156	-0.876398
4788	4860	ibd	YAO_TEMPORAL_RESPONSE_TO_PROGESTERONE_CLUSTER_15	29	0.73696	-0.11385	0.844156	-0.961657
4789	4706	ibd	WOO_LIVER_CANCER_RECURRENCE_DN	75	0.70226	-0.05906	0.844156	-0.9716
4790	4041	ibd	ENK_UV_RESPONSE_EPIDERMIS_UP	269	0.56815	-0.010589	0.844156	-0.977322
4791	4992	ibd	KEGG_MEDICUS_REFERENCE_ORGANIZATION_OF_THE_OUTER_KINETOCHORE	16	0.76978	-0.17875	0.844156	-0.978081
4792	4802	ibd	FOROUTAN_INTEGRATED_TGFB_EMT_DN	71	0.72199	-0.072843	0.844156	-0.988029
4793	3112	ibd	CARRILLOREIXACH_HEPATOBLASTOMA_VS_NORMAL_UP	745	0.4053	0.0091979	0.844156	-1.02125
4794	3163	ibd	RODRIGUES_THYROID_CARCINOMA_POORLY_DIFFERENTIATED_DN	705	0.41415	0.0082633	0.844156	-1.03407
4795	4935	ibd	KEGG_GLYCOSPHINGOLIPID_BIOSYNTHESIS_LACTO_AND_NEOLACTO_SERIES	24	0.75341	-0.15731	0.844156	-1.04513
4796	4996	ibd	CHIARETTI_T_ALL_RELAPSE_PROGNOSIS	17	0.77056	-0.16167	0.845155	-0.923509
4797	4623	ibd	BYSTRYKH_HEMATOPOIESIS_STEM_CELL_QTL_CIS	119	0.68596	-0.042533	0.845155	-0.964335
4798	4107	ibd	REACTOME_CELL_CYCLE_CHECKPOINTS	241	0.58135	-0.013711	0.845155	-0.985307
4799	5072	ibd	MATTHEWS_AP1_TARGETS	17	0.78422	-0.18402	0.845155	-0.987183
4800	4886	ibd	KEGG_MEDICUS_REFERENCE_CARDIAC_TYPE_VGCC_RYR_SIGNALING	21	0.74279	-0.14703	0.845155	-1.01849
4801	4243	ibd	RIZKI_TUMOR_INVASIVENESS_3D_DN	242	0.60896	-0.017825	0.846154	-0.964411
4802	4560	ibd	KIM_RESPONSE_TO_TSA_AND_DECITABINE_UP	108	0.6755	-0.044074	0.846154	-1.01228
4803	3778	ibd	PILON_KLF1_TARGETS_UP	439	0.51593	-0.0019766	0.846154	-1.02569
4804	5033	ibd	WP_BIOMARKERS_FOR_UREA_CYCLE_DISORDERS	11	0.77714	-0.25462	0.846154	-1.04713
4805	4601	ibd	WHITFIELD_CELL_CYCLE_G1_S	111	0.68319	-0.045405	0.847153	-1.01856
4806	4818	ibd	PID_DELTA_NP63_PATHWAY	44	0.72695	-0.097174	0.847153	-1.04341
4807	3766	ibd	CREIGHTON_ENDOCRINE_THERAPY_RESISTANCE_5	426	0.5143	-0.001758	0.847153	-1.04903
4808	4939	ibd	WANG_RESPONSE_TO_ANDROGEN_UP	27	0.75531	-0.14392	0.847153	-1.05183
4809	4480	ibd	TAKEDA_TARGETS_OF_NUP98_HOXA9_FUSION_3D_UP	167	0.6576	-0.033075	0.847153	-1.06712
4810	5070	ibd	KEGG_MEDICUS_REFERENCE_AUTOPHAGOSOME_AND_LYSOSOME_FUSION_TETHERING_FACTOR	15	0.78403	-0.19101	0.848152	-0.949442
4811	4936	ibd	REACTOME_DARPP_32_EVENTS	24	0.75346	-0.12954	0.848152	-0.956264
4812	4427	ibd	SENGUPTA_NASOPHARYNGEAL_CARCINOMA_WITH_LMP1_DN	148	0.6477	-0.0306	0.848152	-1.00935
4813	5015	ibd	LEE_SP4_THYMOCYTE	15	0.77373	-0.19964	0.848152	-1.01619
4814	4941	ibd	KEGG_BIOSYNTHESIS_OF_UNSATURATED_FATTY_ACIDS	20	0.75587	-0.17722	0.848152	-1.09009
4815	4959	ibd	XU_GH1_EXOGENOUS_TARGETS_UP	46	0.76107	-0.11481	0.848152	-1.11008
4816	4557	ibd	MARKEY_RB1_CHRONIC_LOF_UP	103	0.67506	-0.043728	0.849151	-0.980489
4817	4594	ibd	HUMMERICH_SKIN_CANCER_PROGRESSION_DN	92	0.68225	-0.050621	0.849151	-1.00946
4818	4585	ibd	PANGAS_TUMOR_SUPPRESSION_BY_SMAD1_AND_SMAD5_UP	118	0.68016	-0.043837	0.849151	-1.04679
4819	5091	ibd	WP_GPCRS_CLASS_C_METABOTROPIC_GLUTAMATE_PHEROMONE	15	0.78713	-0.22551	0.849151	-1.05756
4820	4923	ibd	MATZUK_MEIOTIC_AND_DNA_REPAIR	37	0.75122	-0.1254	0.849151	-1.1161
4821	4749	ibd	LANDIS_BREAST_CANCER_PROGRESSION_DN	67	0.71271	-0.068785	0.85015	-1.00321
4822	5032	ibd	KEGG_MEDICUS_ENV_FACTOR_IRON_TO_ANTEROGRADE_AXONAL_TRANSPORT	18	0.77651	-0.1805	0.85015	-1.02708
4823	3772	ibd	ENK_UV_RESPONSE_KERATINOCYTE_UP	487	0.51536	-0.0018836	0.85015	-1.04915
4824	5092	ibd	LIM_MAMMARY_LUMINAL_PROGENITOR_DN	14	0.78781	-0.2519	0.85015	-1.14708
4825	5008	ibd	MEDINA_SMARCA4_TARGETS	35	0.7721	-0.11157	0.851149	-0.925502
4826	4497	ibd	DARWICHE_SKIN_TUMOR_PROMOTER_UP	130	0.66106	-0.035418	0.851149	-0.978458
4827	4848	ibd	REACTOME_RND1_GTPASE_CYCLE	40	0.73435	-0.096407	0.851149	-0.984844
4828	5023	ibd	NABA_MATRISOME_HIGHLY_METASTATIC_MELANOMA	18	0.77492	-0.18172	0.851149	-0.990171
4829	5053	ibd	BIOCARTA_AKAPCENTROSOME_PATHWAY	14	0.7817	-0.21088	0.851149	-0.997536
4830	4660	ibd	ROPERO_HDAC2_TARGETS	97	0.69305	-0.053025	0.851149	-1.02895
4831	5018	ibd	WP_GLYCEROPHOSPHOLIPID_BIOSYNTHETIC_PATHWAY	26	0.77401	-0.15537	0.851149	-1.0786
4832	4672	ibd	KATSANOU_ELAVL1_TARGETS_DN	136	0.69532	-0.046287	0.851149	-1.0838
4833	4873	ibd	ASTIER_INTEGRIN_SIGNALING	54	0.73973	-0.089853	0.852148	-1.05829
4834	4946	ibd	KEGG_MEDICUS_REFERENCE_ANGIOTENSIN_ALDOSTERONE_SIGNALING_PATHWAY	28	0.75731	-0.14278	0.852148	-1.07511
4835	4711	ibd	REACTOME_DRUG_ADME	107	0.70318	-0.05607	0.852148	-1.08788
4836	4991	ibd	WATANABE_COLON_CANCER_MSI_VS_MSS_UP	27	0.76967	-0.15618	0.852148	-1.10657
4837	4945	ibd	KEGG_MEDICUS_REFERENCE_PRNP_PI3K_NOX2_SIGNALING_PATHWAY	28	0.75731	-0.12846	0.853147	-0.963084
4838	5014	ibd	REACTOME_TIGHT_JUNCTION_INTERACTIONS	27	0.77364	-0.14272	0.853147	-0.976208
4839	4548	ibd	REACTOME_NUCLEOTIDE_EXCISION_REPAIR	108	0.67282	-0.043937	0.853147	-0.99219
4840	3400	ibd	CREIGHTON_ENDOCRINE_THERAPY_RESISTANCE_3	643	0.45366	0.0048898	0.853147	-1.05196
4841	4810	ibd	REACTOME_EPH_EPHRIN_MEDIATED_REPULSION_OF_CELLS	49	0.72497	-0.090124	0.853147	-1.06142
4842	4980	ibd	KEGG_MEDICUS_PATHOGEN_HPV_E6_TO_NOTCH_SIGNALING_PATHWAY_N00382	13	0.76428	-0.21602	0.853147	-1.06732
4843	4911	ibd	MODY_HIPPOCAMPUS_NEONATAL	30	0.74853	-0.13091	0.853147	-1.10587
4844	4926	ibd	LINDVALL_IMMORTALIZED_BY_TERT_DN	64	0.75157	-0.089793	0.853147	-1.11282
4845	4954	ibd	HERNANDEZ_MITOTIC_ARREST_BY_DOCETAXEL_1_DN	33	0.75984	-0.13274	0.853147	-1.11483
4846	4912	ibd	WESTON_VEGFA_TARGETS	86	0.74872	-0.076448	0.853147	-1.12301
4847	4989	ibd	REACTOME_SUMOYLATION_OF_IMMUNE_RESPONSE_PROTEINS	11	0.76833	-0.17091	0.854146	-0.771759
4848	4895	ibd	HASLINGER_B_CLL_WITH_13Q14_DELETION	24	0.74428	-0.12528	0.854146	-0.950237
4849	2774	ibd	HOUNKPE_HOUSEKEEPING_GENES	1061	0.34915	0.012541	0.854146	-1.00516
4850	4466	ibd	BAKKER_FOXO3_TARGETS_DN	154	0.65468	-0.032322	0.854146	-1.03084
4851	4812	ibd	PID_CDC42_PATHWAY	68	0.72532	-0.074299	0.854146	-1.08777
4852	4637	ibd	MIKKELSEN_ES_ICP_WITH_H3K4ME3_AND_H3K27ME3	127	0.6881	-0.048122	0.854146	-1.10621
4853	5086	ibd	NEWMAN_ERCC6_TARGETS_DN	33	0.7865	-0.15764	0.854146	-1.20628
4854	4986	ibd	AMIT_SERUM_RESPONSE_20_MCF10A	14	0.76767	-0.18534	0.855145	-0.965654
4855	5040	ibd	DOANE_BREAST_CANCER_CLASSES_DN	32	0.77966	-0.1306	0.855145	-1.02144
4856	4737	ibd	HUMMERICH_SKIN_CANCER_PROGRESSION_UP	86	0.71014	-0.059959	0.855145	-1.03545
4857	4999	ibd	BOWIE_RESPONSE_TO_TAMOXIFEN	18	0.77111	-0.1808	0.855145	-1.04124
4858	4338	ibd	GRAHAM_CML_DIVIDING_VS_NORMAL_QUIESCENT_UP	172	0.62738	-0.025675	0.855145	-1.06718
4859	5037	ibd	REACTOME_NEUREXINS_AND_NEUROLIGINS	51	0.7789	-0.10757	0.855145	-1.0728
4860	4918	ibd	WP_PROSTAGLANDIN_SYNTHESIS_AND_REGULATION	45	0.75065	-0.1125	0.855145	-1.13431
4861	5005	ibd	SCHRAETS_MLL_TARGETS_UP	29	0.77185	-0.12819	0.856144	-1.01091
4862	3867	ibd	BOQUEST_STEM_CELL_CULTURED_VS_FRESH_UP	388	0.53164	-0.0042933	0.856144	-1.02597
4863	4775	ibd	BLANCO_MELO_RESPIRATORY_SYNCYTIAL_VIRUS_INFECTION_A594_CELLS_DN	103	0.71724	-0.054776	0.856144	-1.0445
4864	4640	ibd	WP_DNA_REPAIR_PATHWAYS_FULL_NETWORK	110	0.68851	-0.048533	0.856144	-1.06079
4865	4517	ibd	RAMALHO_STEMNESS_UP	178	0.66596	-0.032901	0.856144	-1.07715
4866	2586	ibd	REACTOME_POST_TRANSLATIONAL_PROTEIN_MODIFICATION	1289	0.32005	0.014013	0.856144	-1.08079
4867	5050	ibd	WP_MIR_509_3P_ALTERATION_OF_YAP1_ECM_AXIS	17	0.7815	-0.22768	0.856144	-1.19665
4868	5138	ibd	PARK_HSC_VS_MULTIPOTENT_PROGENITORS_DN	14	0.79896	-0.21519	0.857143	-0.974275
4869	4565	ibd	HAHTOLA_MYCOSIS_FUNGOIDES_SKIN_UP	164	0.6761	-0.035424	0.857143	-1.05391
4870	4969	ibd	NIKOLSKY_BREAST_CANCER_21Q22_AMPLICON	15	0.76222	-0.37282	0.857143	-1.80462
4871	4934	ibd	NAKAMURA_ADIPOGENESIS_EARLY_DN	33	0.75339	-0.11324	0.858142	-1.01274
4872	4856	ibd	WP_VITAMIN_A_AND_CAROTENOID_METABOLISM	41	0.73616	-0.097181	0.858142	-1.04267
4873	4635	ibd	ZHU_CMV_ALL_DN	113	0.68806	-0.04872	0.858142	-1.12507
4874	5001	ibd	WP_15Q13_3_COPY_NUMBER_VARIATION_SYNDROME	20	0.77128	-0.20959	0.858142	-1.22092
4875	5081	ibd	KEGG_MEDICUS_VARIANT_MUTATION_CAUSED_ABERRANT_SNCA_TO_VGCC_CA2_APOPTOTIC_PATHWAY	11	0.78568	-0.24072	0.859141	-0.975161
4876	5016	ibd	KEGG_MEDICUS_REFERENCE_TYPE_I_IFN_SIGNALING_PATHWAY	23	0.77383	-0.1626	0.859141	-1.03895
4877	5084	ibd	WP_GPR143_IN_MELANOCYTES_AND_RETINAL_PIGMENT_EPITHELIUM_CELLS	29	0.78628	-0.17092	0.859141	-1.16372
4878	5165	ibd	KEGG_BASE_EXCISION_REPAIR	32	0.80327	-0.16917	0.859141	-1.2447
4879	5160	ibd	REACTOME_METALLOTHIONEINS_BIND_METALS	11	0.80257	-0.73334	0.859141	-2.65513
4880	4894	ibd	SHETH_LIVER_CANCER_VS_TXNIP_LOSS_PAM3	69	0.74375	-0.07962	0.86014	-1.03961
4881	4247	ibd	LU_AGING_BRAIN_UP	236	0.60939	-0.01829	0.86014	-1.0421
4882	4979	ibd	WP_CARDIOMYOCYTE_SIGNALING_PATHWAYS_CONVERGING_ON_TITIN	31	0.76397	-0.13825	0.86014	-1.08083
4883	4600	ibd	WAMUNYOKOLI_OVARIAN_CANCER_LMP_DN	171	0.68302	-0.037	0.86014	-1.10683
4884	4695	ibd	REACTOME_L1CAM_INTERACTIONS	108	0.69946	-0.052475	0.86014	-1.10804
4885	5113	ibd	CHOW_RASSF1_TARGETS_DN	29	0.79303	-0.17064	0.86014	-1.15572
4886	5133	ibd	KEGG_MEDICUS_REFERENCE_TLR3_IRF7_SIGNALING_PATHWAY	19	0.79801	-0.25091	0.86014	-1.32468
4887	5035	ibd	HASINA_NOL7_TARGETS_UP	11	0.77856	-0.22564	0.861139	-1.00009
4888	4884	ibd	PEDERSEN_TARGETS_OF_611CTF_ISOFORM_OF_ERBB2	68	0.74238	-0.080239	0.861139	-1.09577
4889	3369	ibd	FORTSCHEGGER_PHF8_TARGETS_DN	687	0.45	0.0048593	0.861139	-1.11128
4890	4712	ibd	DARWICHE_PAPILLOMA_RISK_LOW_DN	155	0.70326	-0.042611	0.861139	-1.12105
4891	4415	ibd	WP_GPCRS_CLASS_A_RHODOPSIN_LIKE	241	0.64597	-0.028616	0.861139	-1.15657
4892	4967	ibd	MIDORIKAWA_AMPLIFIED_IN_LIVER_CANCER	50	0.76187	-0.14187	0.861139	-1.40043
4893	4960	ibd	NUTT_GBM_VS_AO_GLIOMA_UP	40	0.76111	-0.10639	0.862138	-1.00561
4894	4772	ibd	VANLOO_SP3_TARGETS_DN	81	0.71687	-0.06199	0.862138	-1.0564
4895	4964	ibd	CHO_NR4A1_TARGETS	29	0.76164	-0.13811	0.862138	-1.07783
4896	4828	ibd	KEGG_GLYCOLYSIS_GLUCONEOGENESIS	57	0.72897	-0.087026	0.863137	-1.04988
4897	4961	ibd	REACTOME_AGGREPHAGY	39	0.76134	-0.115	0.863137	-1.05755
4898	4722	ibd	LIN_SILENCED_BY_TUMOR_MICROENVIRONMENT	97	0.7059	-0.056298	0.863137	-1.08674
4899	4892	ibd	FIGUEROA_AML_METHYLATION_CLUSTER_2_UP	46	0.74337	-0.086654	0.864136	-0.957176
4900	5013	ibd	KEGG_MEDICUS_REFERENCE_KINETOCHORE_MICROTUBULE_ATTACHMENT	19	0.77338	-0.17079	0.864136	-1.00875
4901	5061	ibd	REACTOME_RESOLUTION_OF_AP_SITES_VIA_THE_MULTIPLE_NUCLEOTIDE_PATCH_REPLACEMENT_PATHWAY	24	0.78241	-0.16523	0.864136	-1.07515
4902	3981	ibd	BLANCO_MELO_BETA_INTERFERON_TREATED_BRONCHIAL_EPITHELIAL_CELLS_UP	338	0.55588	-0.0078979	0.864136	-1.08269
4903	4855	ibd	HOFFMANN_PRE_BI_TO_LARGE_PRE_BII_LYMPHOCYTE_DN	71	0.73603	-0.075149	0.864136	-1.09475
4904	4942	ibd	REACTOME_RAB_GERANYLGERANYLATION	56	0.75638	-0.094509	0.864136	-1.10034
4905	5006	ibd	REACTOME_CYTOSOLIC_SULFONATION_OF_SMALL_MOLECULES	23	0.77198	-0.15412	0.865135	-1.06514
4906	4500	ibd	LI_WILMS_TUMOR_VS_FETAL_KIDNEY_1_UP	170	0.66157	-0.032145	0.865135	-1.0784
4907	4874	ibd	WALLACE_PROSTATE_CANCER_RACE_DN	77	0.73979	-0.07219	0.865135	-1.0795
4908	3977	ibd	HELLER_HDAC_TARGETS_SILENCED_BY_METHYLATION_UP	375	0.5554	-0.007364	0.865135	-1.09502
4909	4782	ibd	SCHAEFFER_PROSTATE_DEVELOPMENT_12HR_UP	102	0.71796	-0.06089	0.865135	-1.13524
4910	5235	ibd	REACTOME_ZINC_TRANSPORTERS	15	0.81782	-0.23666	0.866134	-1.08818
4911	5128	ibd	LOPEZ_MESOTHELIOMA_SURVIVAL_OVERALL_DN	11	0.79691	-0.2832	0.866134	-1.15668
4912	5049	ibd	REACTOME_CASPASE_MEDIATED_CLEAVAGE_OF_CYTOSKELETAL_PROTEINS	12	0.78142	-0.21823	0.867133	-1.01484
4913	4976	ibd	KAAB_FAILED_HEART_VENTRICLE_DN	38	0.76332	-0.10905	0.867133	-1.03118
4914	5117	ibd	KEGG_MEDICUS_PATHOGEN_HBV_HBX_TO_CREB_MEDIATED_TRANSCRIPTION	12	0.79389	-0.24962	0.867133	-1.10695
4915	4878	ibd	HOOI_ST7_TARGETS_UP	82	0.7404	-0.077267	0.867133	-1.16494
4916	5141	ibd	BOWIE_RESPONSE_TO_EXTRACELLULAR_MATRIX	17	0.79949	-0.21167	0.867133	-1.16603
4917	5109	ibd	BIOCARTA_CHEMICAL_PATHWAY	18	0.79174	-0.18594	0.868132	-1.03709
4918	5157	ibd	WP_UNFOLDED_PROTEIN_RESPONSE	23	0.80229	-0.16884	0.868132	-1.05734
4919	3672	ibd	REACTOME_SENSORY_PERCEPTION	584	0.49977	3.2986e-05	0.868132	-1.06928
4920	5079	ibd	REACTOME_SURFACTANT_METABOLISM	27	0.78499	-0.15764	0.868132	-1.09404
4921	3965	ibd	MEISSNER_NPC_HCP_WITH_H3K4ME2	447	0.55365	-0.0065632	0.868132	-1.1052
4922	4577	ibd	BLANCO_MELO_BRONCHIAL_EPITHELIAL_CELLS_INFLUENZA_A_DEL_NS1_INFECTION_DN	156	0.67804	-0.037215	0.868132	-1.12129
4923	5150	ibd	REACTOME_TRNA_AMINOACYLATION	24	0.80142	-0.1724	0.868132	-1.1313
4924	4738	ibd	ELVIDGE_HYPOXIA_BY_DMOG_UP	126	0.71025	-0.051945	0.868132	-1.17007
4925	4774	ibd	MEBARKI_HCC_PROGENITOR_WNT_UP_BLOCKED_BY_FZD8CRD	108	0.71709	-0.056802	0.868132	-1.18884
4926	5095	ibd	REACTOME_RECYCLING_OF_BILE_ACIDS_AND_SALTS	18	0.78882	-0.2145	0.868132	-1.2494
4927	5127	ibd	KEGG_MEDICUS_REFERENCE_TLR7_9_IRF7_SIGNALING_PATHWAY	17	0.79639	-0.31119	0.868132	-1.57249
4928	5122	ibd	SU_KIDNEY	12	0.79482	-0.24472	0.869131	-1.05237
4929	5059	ibd	REACTOME_APOPTOTIC_FACTOR_MEDIATED_RESPONSE	17	0.78234	-0.19512	0.869131	-1.07606
4930	5096	ibd	IIZUKA_LIVER_CANCER_PROGRESSION_L1_G1_UP	20	0.78915	-0.19337	0.869131	-1.11128
4931	5123	ibd	REACTOME_SYNTHESIS_OF_BILE_ACIDS_AND_BILE_SALTS_VIA_24_HYDROXYCHOLESTEROL	14	0.79553	-0.25348	0.869131	-1.23103
4932	5078	ibd	REACTOME_PHASE_0_RAPID_DEPOLARISATION	31	0.78497	-0.16674	0.869131	-1.23543
4933	5152	ibd	MIKKELSEN_PLURIPOTENT_STATE_UP	11	0.80149	-0.23586	0.87013	-0.957828
4934	5121	ibd	SAGIV_CD24_TARGETS_UP	21	0.79477	-0.16477	0.87013	-1.04483
4935	4899	ibd	BERENJENO_ROCK_SIGNALING_NOT_VIA_RHOA_DN	48	0.74572	-0.10231	0.87013	-1.14185
4936	5097	ibd	VALK_AML_CLUSTER_6	32	0.78925	-0.14692	0.87013	-1.16306
4937	5167	ibd	MEISSNER_ES_ICP_WITH_H3K4ME3_AND_H3K27ME3	12	0.80327	-0.28805	0.87013	-1.22669
4938	5197	ibd	REACTOME_CYTOCHROME_C_MEDIATED_APOPTOTIC_RESPONSE	12	0.81053	-0.23769	0.871129	-1.01708
4939	4631	ibd	PUJANA_XPRSS_INT_NETWORK	155	0.68775	-0.038252	0.871129	-1.11226
4940	5164	ibd	IRITANI_MAD1_TARGETS_UP	12	0.80307	-0.26934	0.871129	-1.14234
4941	5119	ibd	JIANG_HYPOXIA_VIA_VHL	18	0.79438	-0.21485	0.871129	-1.19074
4942	5166	ibd	NEBEN_AML_WITH_FLT3_OR_NRAS_DN	12	0.80327	-0.21188	0.872128	-0.915824
4943	5163	ibd	BIOCARTA_CERAMIDE_PATHWAY	20	0.80298	-0.17984	0.872128	-1.0213
4944	4864	ibd	REACTOME_O_LINKED_GLYCOSYLATION	101	0.73758	-0.062072	0.872128	-1.11332
4945	4891	ibd	SCHUETZ_BREAST_CANCER_DUCTAL_INVASIVE_DN	79	0.74332	-0.074083	0.872128	-1.13211
4946	4265	ibd	SENGUPTA_NASOPHARYNGEAL_CARCINOMA_DN	292	0.61244	-0.017362	0.872128	-1.14754
4947	4196	ibd	PEDERSEN_METASTASIS_BY_ERBB2_ISOFORM_7	348	0.59858	-0.013591	0.872128	-1.17302
4948	5103	ibd	DACOSTA_ERCC3_ALLELE_XPCS_VS_TTD_DN	31	0.79094	-0.15791	0.872128	-1.17716
4949	5240	ibd	KEGG_MEDICUS_REFERENCE_TRH_TRHR_PLCB_PKC_SIGNALING_PATHWAY	12	0.81891	-0.27495	0.872128	-1.17944
4950	4834	ibd	KEGG_OXIDATIVE_PHOSPHORYLATION	93	0.73067	-0.071953	0.872128	-1.23625
4951	5174	ibd	REACTOME_ATF4_ACTIVATES_GENES_IN_RESPONSE_TO_ENDOPLASMIC_RETICULUM_STRESS	26	0.80639	-0.15675	0.873127	-1.05854
4952	3132	ibd	PEREZ_TP53_TARGETS	1027	0.40965	0.0074232	0.873127	-1.08549
4953	4576	ibd	IWANAGA_CARCINOGENESIS_BY_KRAS_PTEN_UP	168	0.67796	-0.036119	0.873127	-1.10033
4954	5025	ibd	ICHIBA_GRAFT_VERSUS_HOST_DISEASE_D7_DN	37	0.77547	-0.13371	0.873127	-1.14132
4955	4835	ibd	SEITZ_NEOPLASTIC_TRANSFORMATION_BY_8P_DELETION_UP	67	0.73098	-0.080793	0.873127	-1.15573
4956	5057	ibd	CHEN_HOXA5_TARGETS_9HR_DN	37	0.78195	-0.13732	0.873127	-1.17076
4957	4987	ibd	BILBAN_B_CLL_LPL_DN	39	0.76821	-0.12255	0.874126	-1.12099
4958	3518	ibd	REACTOME_TRANSPORT_OF_SMALL_MOLECULES	684	0.47078	0.0030026	0.874126	-1.12878
4959	4985	ibd	WP_CHOLESTEROL_BIOSYNTHESIS_PATHWAY_IN_HEPATOCYTES	40	0.76739	-0.12173	0.874126	-1.13317
4960	4484	ibd	MANALO_HYPOXIA_UP	190	0.65809	-0.031168	0.874126	-1.17287
4961	5316	ibd	PLASARI_NFIC_TARGETS_BASAL_DN	20	0.8331	-0.23219	0.874126	-1.2467
4962	5118	ibd	NAGY_TFTC_COMPONENTS_HUMAN	17	0.79416	-0.17304	0.875125	-0.958826
4963	5172	ibd	ABBUD_LIF_SIGNALING_2_UP	13	0.80533	-0.23525	0.875125	-1.06709
4964	5075	ibd	YU_BAP1_TARGETS	28	0.78483	-0.1466	0.875125	-1.08053
4965	5031	ibd	KEGG_VASOPRESSIN_REGULATED_WATER_REABSORPTION	42	0.7765	-0.11518	0.875125	-1.09027
4966	4664	ibd	MIKKELSEN_MEF_LCP_WITH_H3K4ME3	111	0.69428	-0.049552	0.875125	-1.10144
4967	5140	ibd	PID_ATR_PATHWAY	38	0.79915	-0.13001	0.875125	-1.1206
4968	5076	ibd	REACTOME_RNA_POLYMERASE_III_TRANSCRIPTION_INITIATION_FROM_TYPE_1_PROMOTER	28	0.78489	-0.15017	0.875125	-1.13819
4969	5212	ibd	MCMURRAY_TP53_HRAS_COOPERATION_RESPONSE_UP	25	0.81385	-0.19331	0.875125	-1.2104
4970	5136	ibd	SUZUKI_AMPLIFIED_IN_ORAL_CANCER	17	0.79874	-0.23126	0.875125	-1.21805
4971	5062	ibd	TIEN_INTESTINE_PROBIOTICS_6HR_UP	46	0.78263	-0.11071	0.876124	-1.13425
4972	4993	ibd	PID_P53_REGULATION_PATHWAY	55	0.76997	-0.10473	0.876124	-1.16632
4973	3665	ibd	LEE_BMP2_TARGETS_UP	692	0.49888	0.00011031	0.876124	-1.19183
4974	5144	ibd	REACTOME_INTERACTIONS_OF_VPR_WITH_HOST_CELLULAR_PROTEINS	33	0.79993	-0.16614	0.876124	-1.21166
4975	5054	ibd	REACTOME_CD209_DC_SIGN_SIGNALING	20	0.78174	-0.20101	0.876124	-1.22932
4976	5077	ibd	WOTTON_RUNX_TARGETS_DN	28	0.78496	-0.1678	0.876124	-1.24224
4977	5230	ibd	WP_GLYOXYLATE_METABOLISM	11	0.81616	-0.2759	0.877123	-1.08244
4978	4823	ibd	CHANG_IMMORTALIZED_BY_HPV31_UP	65	0.72784	-0.075148	0.877123	-1.09372
4979	5107	ibd	MCGOWAN_RSP6_TARGETS_UP	19	0.79164	-0.1883	0.877123	-1.10694
4980	5147	ibd	WP_FARNESOID_X_RECEPTOR_PATHWAY	19	0.80073	-0.20538	0.877123	-1.15314
4981	4164	ibd	IBRAHIM_NRF1_UP	390	0.59273	-0.011934	0.877123	-1.17881
4982	5011	ibd	KUUSELO_PANCREATIC_CANCER_19Q13_AMPLIFICATION	31	0.77317	-0.26141	0.877123	-1.80932
4983	5227	ibd	REACTOME_TP53_REGULATES_TRANSCRIPTION_OF_GENES_INVOLVED_IN_CYTOCHROME_C_RELEASE	19	0.81566	-0.20167	0.878122	-1.07995
4984	3287	ibd	NUYTTEN_NIPP1_TARGETS_DN	764	0.43824	0.0056631	0.878122	-1.14664
4985	5007	ibd	REACTOME_HDACS_DEACETYLATE_HISTONES	29	0.77206	-0.13888	0.878122	-1.15315
4986	5088	ibd	STONER_ESOPHAGEAL_CARCINOGENESIS_UP	32	0.78665	-0.14924	0.878122	-1.19552
4987	4933	ibd	MORI_IMMATURE_B_LYMPHOCYTE_DN	85	0.75318	-0.078068	0.878122	-1.22566
4988	5142	ibd	REACTOME_SCAVENGING_BY_CLASS_A_RECEPTORS	19	0.79957	-0.22417	0.878122	-1.30989
4989	4222	ibd	FLORIO_NEOCORTEX_BASAL_RADIAL_GLIA_UP	337	0.60546	-0.014622	0.879121	-1.15715
4990	5021	ibd	WP_SYNAPTIC_SIGNALING_PATHWAYS_ASSOCIATED_WITH_AUTISM_SPECTRUM_DISORDER	49	0.77429	-0.10906	0.879121	-1.1618
4991	4538	ibd	XIE_ST_HSC_S1PR3_OE_UP	176	0.67081	-0.036054	0.879121	-1.21184
4992	5151	ibd	REACTOME_TNFR1_INDUCED_PROAPOPTOTIC_SIGNALING	24	0.80143	-0.16174	0.88012	-1.08699
4993	5221	ibd	REACTOME_RETINOID_CYCLE_DISEASE_EVENTS	11	0.81509	-0.27241	0.88012	-1.13521
4994	5098	ibd	KYNG_ENVIRONMENTAL_STRESS_RESPONSE_UP	48	0.78934	-0.12882	0.88012	-1.28681
4995	4129	ibd	WANG_SMARCE1_TARGETS_DN	325	0.58604	-0.01263	0.881119	-1.12631
4996	5063	ibd	REACTOME_TRANSPORT_OF_MATURE_MRNAS_DERIVED_FROM_INTRONLESS_TRANSCRIPTS	41	0.78278	-0.12114	0.881119	-1.14829
4997	4842	ibd	NOUZOVA_TRETINOIN_AND_H4_ACETYLATION	122	0.73208	-0.057222	0.881119	-1.20759
4998	5198	ibd	PID_SYNDECAN_3_PATHWAY	15	0.81064	-0.25579	0.881119	-1.25845
4999	5305	ibd	WP_DOPAMINE_METABOLISM	11	0.82935	-0.26057	0.882118	-1.05132
5000	5338	ibd	SPIRA_SMOKERS_LUNG_CANCER_DN	13	0.83786	-0.2537	0.882118	-1.0651
5001	5253	ibd	WP_MALE_STEROID_HORMONES_IN_CARDIOMYOCYTE_ENERGY_METABOLISM	12	0.82138	-0.2649	0.882118	-1.11
5002	5048	ibd	AIYAR_COBRA1_TARGETS_DN	28	0.78141	-0.1541	0.882118	-1.17102
5003	5281	ibd	MURAKAMI_UV_RESPONSE_6HR_DN	20	0.82534	-0.21745	0.882118	-1.175
5004	4021	ibd	MEBARKI_HCC_PROGENITOR_FZD8CRD_DN	378	0.56244	-0.0084735	0.882118	-1.18587
5005	5315	ibd	YAGUE_PRETUMOR_DRUG_RESISTANCE_DN	12	0.83287	-0.28762	0.882118	-1.18816
5006	5126	ibd	CAIRO_HEPATOBLASTOMA_POOR_SURVIVAL	14	0.7962	-0.25003	0.882118	-1.20693
5007	4805	ibd	TIEN_INTESTINE_PROBIOTICS_2HR_DN	81	0.72342	-0.067695	0.883117	-1.12634
5008	4956	ibd	REACTOME_ASSEMBLY_AND_CELL_SURFACE_PRESENTATION_OF_NMDA_RECEPTORS	38	0.76007	-0.12139	0.883117	-1.14828
5009	4915	ibd	REN_ALVEOLAR_RHABDOMYOSARCOMA_UP	95	0.75022	-0.074902	0.883117	-1.18171
5010	4930	ibd	REACTOME_ECM_PROTEOGLYCANS	72	0.75276	-0.0859	0.883117	-1.1969
5011	5099	ibd	REACTOME_TRANSCRIPTIONAL_ACTIVATION_OF_MITOCHONDRIAL_BIOGENESIS	48	0.78937	-0.12397	0.883117	-1.20814
5012	5191	ibd	KEGG_BETA_ALANINE_METABOLISM	21	0.80883	-0.17125	0.884116	-1.10656
5013	5286	ibd	FU_INTERACT_WITH_ALKBH8	13	0.82562	-0.24391	0.884116	-1.1206
5014	5206	ibd	REACTOME_HS_GAG_BIOSYNTHESIS	28	0.81183	-0.17961	0.884116	-1.24631
5015	5296	ibd	REACTOME_ASSEMBLY_OF_THE_HIV_VIRION	16	0.82773	-0.2959	0.884116	-1.42155
5016	5039	ibd	WP_VASOPRESSIN_REGULATED_WATER_REABSORPTION	43	0.77966	-0.11665	0.885115	-1.12993
5017	5248	ibd	REACTOME_PHASE_4_RESTING_MEMBRANE_POTENTIAL	19	0.82048	-0.22554	0.885115	-1.19975
5018	5267	ibd	REACTOME_MISCELLANEOUS_TRANSPORT_AND_BINDING_EVENTS	23	0.82338	-0.19902	0.885115	-1.20079
5019	5262	ibd	REACTOME_TRIGLYCERIDE_CATABOLISM	23	0.82286	-0.20371	0.885115	-1.20382
5020	5120	ibd	BROWNE_HCMV_INFECTION_10HR_DN	52	0.79444	-0.11341	0.885115	-1.22507
5021	5297	ibd	EHLERS_ANEUPLOIDY_DN	11	0.82778	-0.32555	0.885115	-1.22641
5022	5143	ibd	BERTUCCI_INVASIVE_CARCINOMA_DUCTAL_VS_LOBULAR_DN	42	0.7998	-0.13447	0.885115	-1.24105
5023	5154	ibd	BIOCARTA_NOS1_PATHWAY	21	0.80175	-0.18917	0.886114	-1.18191
5024	5215	ibd	GUTIERREZ_MULTIPLE_MYELOMA_UP	31	0.81414	-0.15794	0.886114	-1.18746
5025	5275	ibd	WU_HBX_TARGETS_2_DN	14	0.8243	-0.26432	0.886114	-1.20758
5026	5203	ibd	PLASARI_TGFB1_SIGNALING_VIA_NFIC_1HR_UP	28	0.81131	-0.17112	0.886114	-1.21145
5027	5195	ibd	SCHRAETS_MLL_TARGETS_DN	33	0.8102	-0.16234	0.886114	-1.22471
5028	5256	ibd	WEBER_METHYLATED_LCP_IN_SPERM_UP	15	0.82199	-0.28322	0.886114	-1.29795
5029	5291	ibd	WP_BASE_EXCISION_REPAIR	30	0.82678	-0.19761	0.886114	-1.37814
5030	5169	ibd	MACLACHLAN_BRCA1_TARGETS_DN	15	0.8043	-0.22112	0.887113	-1.06231
5031	4274	ibd	ZHOU_INFLAMMATORY_RESPONSE_LPS_UP	331	0.61434	-0.016637	0.887113	-1.1775
5032	5114	ibd	REACTOME_NEGATIVE_EPIGENETIC_REGULATION_OF_RRNA_EXPRESSION	45	0.79309	-0.12588	0.887113	-1.18521
5033	5110	ibd	TONKS_TARGETS_OF_RUNX1_RUNX1T1_FUSION_GRANULOCYTE_UP	47	0.79189	-0.12635	0.887113	-1.21298
5034	5218	ibd	HONRADO_BREAST_CANCER_BRCA1_VS_BRCA2	17	0.81482	-0.237	0.887113	-1.23657
5035	3951	ibd	CAIRO_HEPATOBLASTOMA_CLASSES_UP	558	0.55014	-0.0052486	0.887113	-1.24027
5036	4950	ibd	TURASHVILI_BREAST_LOBULAR_CARCINOMA_VS_LOBULAR_NORMAL_UP	91	0.75834	-0.074228	0.887113	-1.24089
5037	5382	ibd	KEGG_MEDICUS_REFERENCE_DRD1_GNAS_AC_PKA_SIGNALING_PATHWAY	16	0.84651	-0.26988	0.887113	-1.28277
5038	5246	ibd	KEGG_MEDICUS_REFERENCE_TIGHT_JUNCTION_ACTIN_SIGNALING_PATHWAY	35	0.81994	-0.16607	0.887113	-1.28518
5039	4947	ibd	ROVERSI_GLIOMA_COPY_NUMBER_DN	51	0.75733	-0.13116	0.887113	-1.46574
5040	5321	ibd	REACTOME_ALK_MUTANTS_BIND_TKIS	12	0.83382	-0.25233	0.888112	-1.10079
5041	5145	ibd	REACTOME_SUMOYLATION_OF_TRANSCRIPTION_FACTORS	20	0.80043	-0.18322	0.888112	-1.10125
5042	4697	ibd	WANG_CLIM2_TARGETS_UP	209	0.70065	-0.036779	0.888112	-1.20923
5043	4928	ibd	FRIDMAN_SENESCENCE_UP	75	0.75197	-0.083007	0.888112	-1.21864
5044	5056	ibd	MORI_MATURE_B_LYMPHOCYTE_DN	69	0.78188	-0.096617	0.888112	-1.25282
5045	5000	ibd	STEARMAN_LUNG_CANCER_EARLY_VS_LATE_DN	57	0.7712	-0.096296	0.889111	-1.12327
5046	5041	ibd	MADAN_DPPA4_TARGETS	50	0.77972	-0.10213	0.889111	-1.1322
5047	4953	ibd	LIU_PROSTATE_CANCER_UP	88	0.75951	-0.074016	0.889111	-1.18708
5048	4715	ibd	ALONSO_METASTASIS_UP	173	0.70396	-0.039483	0.889111	-1.23429
5049	4457	ibd	CAIRO_HEPATOBLASTOMA_DN	244	0.65276	-0.02609	0.889111	-1.24474
5050	5175	ibd	ZHAN_VARIABLE_EARLY_DIFFERENTIATION_GENES_DN	27	0.80657	-0.18753	0.889111	-1.27126
5051	5231	ibd	BIOCARTA_BARRESTIN_SRC_PATHWAY	16	0.81625	-0.25304	0.889111	-1.28581
5052	5184	ibd	TERAO_AOX4_TARGETS_SKIN_UP	25	0.80844	-0.18663	0.89011	-1.22332
5053	5022	ibd	REACTOME_MAP2K_AND_MAPK_ACTIVATION	37	0.77442	-0.13211	0.89011	-1.22964
5054	5135	ibd	SIMBULAN_UV_RESPONSE_IMMORTALIZED_DN	31	0.79848	-0.15732	0.89011	-1.24974
5055	5192	ibd	REACTOME_EGFR_DOWNREGULATION	30	0.80891	-0.16898	0.89011	-1.25121
5056	4875	ibd	IBRAHIM_NRF1_DOWN	129	0.7399	-0.059452	0.89011	-1.31933
5057	5257	ibd	REACTOME_PROCESSING_OF_SMDT1	13	0.82227	-0.31037	0.89011	-1.37942
5058	5183	ibd	NIKOLSKY_BREAST_CANCER_15Q26_AMPLICON	18	0.80837	-0.34301	0.89011	-1.78483
5059	4883	ibd	JAZAG_TGFB1_SIGNALING_UP	95	0.74177	-0.061567	0.891109	-1.12579
5060	4872	ibd	KAUFFMANN_DNA_REPLICATION_GENES	134	0.7396	-0.056301	0.891109	-1.18676
5061	5241	ibd	BIOCARTA_AKAP95_PATHWAY	11	0.8192	-0.28502	0.891109	-1.20262
5062	5251	ibd	REACTOME_AFLATOXIN_ACTIVATION_AND_DETOXIFICATION	18	0.82112	-0.2245	0.891109	-1.20873
5063	5139	ibd	HOFMANN_CELL_LYMPHOMA_DN	37	0.79903	-0.13959	0.891109	-1.21068
5064	5052	ibd	RADMACHER_AML_PROGNOSIS	69	0.78161	-0.096203	0.891109	-1.27141
5065	5180	ibd	BOYAULT_LIVER_CANCER_SUBCLASS_G3_DN	49	0.80738	-0.11939	0.892108	-1.1917
5066	5176	ibd	KORKOLA_TERATOMA_UP	17	0.80665	-0.23272	0.892108	-1.21633
5067	5225	ibd	PODAR_RESPONSE_TO_ADAPHOSTIN_DN	17	0.81558	-0.22394	0.892108	-1.21715
5068	5408	ibd	REACTOME_LOSS_OF_FUNCTION_OF_MECP2_IN_RETT_SYNDROME	11	0.85408	-0.32931	0.892108	-1.26204
5069	5093	ibd	KEGG_MEDICUS_REFERENCE_RETROGRADE_AXONAL_TRANSPORT	42	0.78835	-0.11822	0.893107	-1.12244
5070	5300	ibd	DORN_ADENOVIRUS_INFECTION_24HR_UP	11	0.82834	-0.29823	0.893107	-1.16999
5071	5284	ibd	KEGG_MEDICUS_VARIANT_MUTATION_CAUSED_ABERRANT_ABETA_TO_ANTEROGRADE_AXONAL_TRANSPORT	23	0.82559	-0.19149	0.893107	-1.1874
5072	5277	ibd	KEGG_MEDICUS_VARIANT_MUTATION_CAUSED_ABERRANT_HTT_TO_CREB_MEDIATED_TRANSCRIPTION	13	0.82473	-0.26626	0.893107	-1.21341
5073	5282	ibd	XU_HGF_TARGETS_INDUCED_BY_AKT1_6HR	15	0.82535	-0.25611	0.893107	-1.21819
5074	4870	ibd	RIGGI_EWING_SARCOMA_PROGENITOR_DN	172	0.73911	-0.050745	0.893107	-1.3382
5075	5085	ibd	REACTOME_EARLY_SARS_COV_2_INFECTION_EVENTS	34	0.78636	-0.14063	0.894106	-1.17076
5076	5090	ibd	MARTINEZ_RESPONSE_TO_TRABECTEDIN_UP	64	0.78691	-0.093169	0.894106	-1.1782
5077	5402	ibd	BIOCARTA_PITX2_PATHWAY	16	0.85253	-0.25313	0.894106	-1.18509
5078	5287	ibd	REACTOME_DEFECTS_IN_COBALAMIN_B12_METABOLISM	12	0.82623	-0.27712	0.894106	-1.21023
5079	5335	ibd	REACTOME_BMAL1_CLOCK_NPAS2_ACTIVATES_CIRCADIAN_GENE_EXPRESSION	23	0.83778	-0.20264	0.894106	-1.24054
5080	5301	ibd	KEGG_MEDICUS_REFERENCE_ACTIVATION_OF_PRC2.2_BY_UBIQUITINATION_OF_H2AK119_IN_GERMLINE_GENES	24	0.82843	-0.19646	0.894106	-1.25004
5081	5106	ibd	REACTOME_RND3_GTPASE_CYCLE	40	0.79141	-0.13624	0.894106	-1.27848
5082	4795	ibd	RIZKI_TUMOR_INVASIVENESS_3D_UP	185	0.72098	-0.044503	0.894106	-1.30733
5083	4763	ibd	REACTOME_FORMATION_OF_THE_CORNIFIED_ENVELOPE	128	0.71531	-0.074854	0.894106	-1.51863
5084	5279	ibd	WP_INTRAFLAGELLAR_TRANSPORT_PROTEINS_BINDING_TO_DYNEIN	21	0.8252	-0.1956	0.895105	-1.18176
5085	5068	ibd	SCHUHMACHER_MYC_TARGETS_UP	74	0.7832	-0.091501	0.895105	-1.20148
5086	5112	ibd	SANA_TNF_SIGNALING_DN	73	0.79274	-0.093777	0.895105	-1.25455
5087	5303	ibd	WP_GLYCEROLIPIDS_AND_GLYCEROPHOSPHOLIPIDS	21	0.82879	-0.22455	0.895105	-1.25801
5088	5274	ibd	REACTOME_TRANSCRIPTIONAL_REGULATION_OF_TESTIS_DIFFERENTIATION	12	0.82391	-0.30299	0.895105	-1.35816
5089	5242	ibd	KEGG_PENTOSE_AND_GLUCURONATE_INTERCONVERSIONS	27	0.81923	-0.22986	0.895105	-1.59935
5090	5226	ibd	REACTOME_ENERGY_DEPENDENT_REGULATION_OF_MTOR_BY_LKB1_AMPK	28	0.81563	-0.16414	0.896104	-1.15045
5091	5083	ibd	WP_METABOLIC_EPILEPTIC_DISORDERS	85	0.78607	-0.083997	0.896104	-1.18522
5092	5065	ibd	WP_JOUBERT_SYNDROME	69	0.78287	-0.087768	0.896104	-1.20542
5093	5324	ibd	REACTOME_WNT5A_DEPENDENT_INTERNALIZATION_OF_FZD4	15	0.83434	-0.24018	0.896104	-1.21772
5094	4555	ibd	REACTOME_EXTRACELLULAR_MATRIX_ORGANIZATION	285	0.67483	-0.028239	0.896104	-1.28005
5095	4704	ibd	GAUSSMANN_MLL_AF4_FUSION_TARGETS_G_UP	219	0.70175	-0.036928	0.896104	-1.28106
5096	5302	ibd	REACTOME_PYRUVATE_METABOLISM	29	0.82863	-0.18722	0.896104	-1.28276
5097	5108	ibd	YAO_TEMPORAL_RESPONSE_TO_PROGESTERONE_CLUSTER_6	71	0.79165	-0.10007	0.896104	-1.28306
5098	5028	ibd	FERRANDO_T_ALL_WITH_MLL_ENL_FUSION_DN	77	0.77609	-0.091963	0.896104	-1.2863
5099	5073	ibd	WP_OXIDATION_BY_CYTOCHROME_P450	60	0.78473	-0.11611	0.896104	-1.31457
5100	5259	ibd	REACTOME_PERK_REGULATES_GENE_EXPRESSION	30	0.82268	-0.15713	0.897103	-1.18828
5101	4329	ibd	REACTOME_M_PHASE	329	0.62427	-0.018351	0.897103	-1.21858
5102	4377	ibd	JAATINEN_HEMATOPOIETIC_STEM_CELL_UP	267	0.63739	-0.021959	0.897103	-1.23001
5103	4998	ibd	SHEDDEN_LUNG_CANCER_GOOD_SURVIVAL_A5	63	0.77095	-0.095471	0.897103	-1.23395
5104	5111	ibd	LIN_NPAS4_TARGETS_DN	64	0.79234	-0.10284	0.897103	-1.23615
5105	5134	ibd	ZHONG_RESPONSE_TO_AZACITIDINE_AND_TSA_DN	58	0.79811	-0.10928	0.897103	-1.25288
5106	5254	ibd	CHEMELLO_SOLEUS_VS_EDL_MYOFIBERS_UP	16	0.82153	-0.24599	0.897103	-1.27334
5107	5190	ibd	MIKKELSEN_ES_HCP_WITH_H3K27ME3	38	0.80879	-0.15922	0.897103	-1.38146
5108	5153	ibd	ASGHARZADEH_NEUROBLASTOMA_POOR_SURVIVAL_DN	37	0.80168	-0.1384	0.898102	-1.20018
5109	5314	ibd	WP_MTHFR_DEFICIENCY	22	0.83283	-0.2061	0.898102	-1.21888
5110	4988	ibd	ZHU_CMV_24_HR_UP	79	0.7683	-0.08965	0.898102	-1.31952
5111	4952	ibd	TANAKA_METHYLATED_IN_ESOPHAGEAL_CARCINOMA	97	0.75847	-0.090837	0.898102	-1.48998
5112	4943	ibd	REACTOME_EPH_EPHRIN_SIGNALING	89	0.75669	-0.078627	0.899101	-1.2324
5113	5058	ibd	KIM_MYCN_AMPLIFICATION_TARGETS_DN	96	0.7823	-0.082704	0.899101	-1.2743
5114	5293	ibd	CASORELLI_APL_SECONDARY_VS_DE_NOVO_UP	35	0.82711	-0.16388	0.899101	-1.28449
5115	4940	ibd	HOLLERN_EMT_BREAST_TUMOR_UP	127	0.75574	-0.063141	0.899101	-1.32558
5116	4981	ibd	BLANCO_MELO_COVID19_SARS_COV_2_POS_PATIENT_LUNG_TISSUE_UP	144	0.76448	-0.061541	0.899101	-1.34208
5117	5288	ibd	REACTOME_ION_TRANSPORT_BY_P_TYPE_ATPASES	51	0.82633	-0.14579	0.899101	-1.37719
5118	5343	ibd	IGLESIAS_E2F_TARGETS_DN	11	0.83899	-0.35217	0.899101	-1.4162
5119	5208	ibd	REACTOME_G1_S_SPECIFIC_TRANSCRIPTION	27	0.8119	-0.16215	0.9001	-1.17421
5120	5232	ibd	NAKAMURA_METASTASIS	44	0.8165	-0.1319	0.9001	-1.22231
5121	5149	ibd	DEN_INTERACT_WITH_LCA5	24	0.80119	-0.17606	0.9001	-1.2263
5122	5101	ibd	REACTOME_REGULATION_OF_PTEN_GENE_TRANSCRIPTION	59	0.79049	-0.10704	0.9001	-1.24904
5123	5247	ibd	KEGG_MEDICUS_REFERENCE_ACH_CHRN_RAS_ERK_SIGNALING_PATHWAY	20	0.82048	-0.20828	0.9001	-1.25303
5124	5260	ibd	REACTOME_POLO_LIKE_KINASE_MEDIATED_EVENTS	16	0.82275	-0.26005	0.9001	-1.30754
5125	5361	ibd	PID_RAS_PATHWAY	29	0.84197	-0.19155	0.9001	-1.31446
5126	5148	ibd	KRASNOSELSKAYA_ILF3_TARGETS_UP	37	0.80115	-0.14807	0.901099	-1.26846
5127	5410	ibd	REACTOME_ACYL_CHAIN_REMODELLING_OF_PI	16	0.85441	-0.2759	0.901099	-1.31276
5128	4965	ibd	XU_GH1_EXOGENOUS_TARGETS_DN	91	0.76166	-0.08019	0.901099	-1.32257
5129	4932	ibd	REACTOME_RESPIRATORY_ELECTRON_TRANSPORT_ATP_SYNTHESIS_BY_CHEMIOSMOTIC_COUPLING_AND_HEAT_PRODUCTION_BY_UNCOUPLING_PROTEINS	91	0.75316	-0.081335	0.901099	-1.34663
5130	5200	ibd	REACTOME_DEACTIVATION_OF_THE_BETA_CATENIN_TRANSACTIVATING_COMPLEX	38	0.81088	-0.1433	0.902098	-1.2093
5131	5210	ibd	REACTOME_CA_DEPENDENT_EVENTS	35	0.81336	-0.15279	0.902098	-1.26649
5132	5258	ibd	REACTOME_MTORC1_MEDIATED_SIGNALLING	23	0.82236	-0.2037	0.902098	-1.27099
5133	5132	ibd	OUELLET_CULTURED_OVARIAN_CANCER_INVASIVE_VS_LMP_UP	63	0.79795	-0.10461	0.902098	-1.27523
5134	5308	ibd	WOTTON_RUNX_TARGETS_UP	18	0.83141	-0.23849	0.902098	-1.28214
5135	5280	ibd	REACTOME_TRANSPORT_OF_THE_SLBP_DEPENDANT_MATURE_MRNA	34	0.82532	-0.16481	0.902098	-1.30934
5136	5283	ibd	REACTOME_SUMOYLATION_OF_UBIQUITINYLATION_PROTEINS	37	0.82557	-0.16883	0.902098	-1.326
5137	5137	ibd	ZHAN_MULTIPLE_MYELOMA_MF_DN	40	0.79887	-0.14472	0.902098	-1.34372
5138	5320	ibd	VALK_AML_CLUSTER_13	29	0.83364	-0.19791	0.902098	-1.42835
5139	4966	ibd	COLDREN_GEFITINIB_RESISTANCE_UP	72	0.76186	-0.078121	0.903097	-1.16798
5140	4893	ibd	REACTOME_EPIGENETIC_REGULATION_OF_GENE_EXPRESSION	116	0.7437	-0.06122	0.903097	-1.24363
5141	5268	ibd	WP_TAMOXIFEN_METABOLISM	21	0.82353	-0.20857	0.903097	-1.2657
5142	5387	ibd	BIOCARTA_CASPASE_PATHWAY	21	0.84774	-0.21772	0.903097	-1.27622
5143	4489	ibd	FARMER_BREAST_CANCER_BASAL_VS_LULMINAL	290	0.65922	-0.024716	0.903097	-1.27964
5144	4871	ibd	LI_WILMS_TUMOR_VS_FETAL_KIDNEY_1_DN	153	0.73913	-0.052548	0.903097	-1.318
5145	5356	ibd	REACTOME_CONDENSATION_OF_PROMETAPHASE_CHROMOSOMES	11	0.84095	-0.3988	0.903097	-1.57536
5146	4239	ibd	VECCHI_GASTRIC_CANCER_EARLY_UP	383	0.60865	-0.013975	0.904096	-1.25394
5147	5353	ibd	WP_SREBF_AND_MIR33_IN_CHOLESTEROL_AND_LIPID_HOMEOSTASIS	16	0.84028	-0.26469	0.904096	-1.33429
5148	5326	ibd	GYORFFY_MITOXANTRONE_RESISTANCE	32	0.83487	-0.19637	0.904096	-1.40084
5149	5349	ibd	REACTOME_SODIUM_CALCIUM_EXCHANGERS	11	0.83968	-0.3593	0.904096	-1.45553
5150	5341	ibd	KEGG_MEDICUS_REFERENCE_TYPE_I_INTERFERON_TO_JAK_STAT_SIGNALING_PATHWAY	24	0.83857	-0.23252	0.904096	-1.45629
5151	5378	ibd	REACTOME_HDMS_DEMETHYLATE_HISTONES	17	0.84542	-0.22424	0.905095	-1.14372
5152	5270	ibd	HU_GENOTOXIN_ACTION_DIRECT_VS_INDIRECT_24HR	45	0.82369	-0.13308	0.905095	-1.26706
5153	4444	ibd	DEBIASI_APOPTOSIS_BY_REOVIRUS_INFECTION_UP	273	0.65107	-0.023881	0.905095	-1.27629
5154	4545	ibd	LINDGREN_BLADDER_CANCER_CLUSTER_3_UP	282	0.67265	-0.025791	0.905095	-1.29498
5155	4099	ibd	MARTORIATI_MDM4_TARGETS_FETAL_LIVER_DN	474	0.57964	-0.0092661	0.905095	-1.29603
5156	5224	ibd	REACTOME_SYNTHESIS_OF_PA	35	0.81535	-0.15644	0.905095	-1.29997
5157	5265	ibd	WP_DISORDERS_OF_BILE_ACID_SYNTHESIS_AND_BILIARY_TRANSPORT	29	0.82303	-0.19867	0.905095	-1.4097
5158	5228	ibd	WU_APOPTOSIS_BY_CDKN1A_VIA_TP53	49	0.81597	-0.14282	0.905095	-1.4145
5159	4645	ibd	REACTOME_KERATINIZATION	216	0.69008	-0.059493	0.905095	-1.67566
5160	5271	ibd	WP_APOPTOSIS_MODULATION_BY_HSP70	18	0.8237	-0.19186	0.906094	-1.10866
5161	5373	ibd	KEGG_RENIN_ANGIOTENSIN_SYSTEM	14	0.84494	-0.24006	0.906094	-1.12762
5162	5239	ibd	REACTOME_O_LINKED_GLYCOSYLATION_OF_MUCINS	59	0.81853	-0.11642	0.906094	-1.26535
5163	5051	ibd	ZHOU_CELL_CYCLE_GENES_IN_IR_RESPONSE_6HR	77	0.78152	-0.086873	0.906094	-1.28136
5164	5116	ibd	LAIHO_COLORECTAL_CANCER_SERRATED_DN	70	0.79389	-0.099378	0.906094	-1.29088
5165	5223	ibd	LANDIS_ERBB2_BREAST_PRENEOPLASTIC_UP	16	0.81534	-0.24276	0.906094	-1.29693
5166	5177	ibd	STEARMAN_TUMOR_FIELD_EFFECT_UP	35	0.80686	-0.13856	0.907093	-1.1911
5167	5196	ibd	WP_NEPHROTIC_SYNDROME	42	0.81033	-0.13729	0.907093	-1.27323
5168	4355	ibd	CHARAFE_BREAST_CANCER_LUMINAL_VS_MESENCHYMAL_UP	403	0.63242	-0.017308	0.907093	-1.30617
5169	4475	ibd	WONG_EMBRYONIC_STEM_CELL_CORE	306	0.65631	-0.023368	0.907093	-1.33283
5170	5327	ibd	REACTOME_EPHA_MEDIATED_GROWTH_CONE_COLLAPSE	28	0.83514	-0.18812	0.907093	-1.36177
5171	5389	ibd	WP_PHOTODYNAMIC_THERAPY_INDUCED_HIF_1_SURVIVAL_SIGNALING	36	0.84886	-0.1799	0.907093	-1.36302
5172	5425	ibd	NABA_MATRISOME_METASTATIC_COLORECTAL_LIVER_METASTASIS	26	0.85909	-0.22686	0.907093	-1.38868
5173	5333	ibd	PETRETTO_CARDIAC_HYPERTROPHY	33	0.83762	-0.15817	0.908092	-1.20107
5174	4397	ibd	MIKKELSEN_MCV6_HCP_WITH_H3K27ME3	410	0.64179	-0.018773	0.908092	-1.30455
5175	5131	ibd	WP_MITOCHONDRIAL_COMPLEX_I_ASSEMBLY_MODEL_OXPHOS_SYSTEM	44	0.79753	-0.12988	0.908092	-1.31541
5176	5344	ibd	WP_IRON_METABOLISM_IN_PLACENTA	11	0.83909	-0.34455	0.908092	-1.35782
5177	4784	ibd	WONG_MITOCHONDRIA_GENE_MODULE	188	0.71876	-0.045064	0.908092	-1.36765
5178	5026	ibd	PEDERSEN_METASTASIS_BY_ERBB2_ISOFORM_4	99	0.77556	-0.081306	0.908092	-1.37364
5179	5272	ibd	KORKOLA_EMBRYONIC_CARCINOMA_VS_SEMINOMA_DN	20	0.82371	-0.23578	0.908092	-1.38307
5180	5339	ibd	TONKS_TARGETS_OF_RUNX1_RUNX1T1_FUSION_SUSTAINED_IN_GRANULOCYTE_UP	14	0.83797	-0.24576	0.909091	-1.22874
5181	5261	ibd	LANDIS_ERBB2_BREAST_TUMORS_65_DN	36	0.82281	-0.14957	0.909091	-1.2851
5182	5185	ibd	SCHLESINGER_H3K27ME3_IN_NORMAL_AND_METHYLATED_IN_CANCER	27	0.80848	-0.17011	0.909091	-1.29852
5183	4694	ibd	HOSHIDA_LIVER_CANCER_SUBCLASS_S3	247	0.6994	-0.033397	0.909091	-1.29996
5184	5420	ibd	REACTOME_VLDLR_INTERNALISATION_AND_DEGRADATION	16	0.85658	-0.27375	0.909091	-1.30338
5185	4740	ibd	PLASARI_TGFB1_TARGETS_10HR_UP	188	0.71038	-0.042984	0.909091	-1.32321
5186	5432	ibd	COLIN_PILOCYTIC_ASTROCYTOMA_VS_GLIOBLASTOMA_UP	33	0.86098	-0.18863	0.909091	-1.33761
5187	5363	ibd	REACTOME_NUCLEOTIDE_CATABOLISM	35	0.84234	-0.18032	0.909091	-1.39004
5188	5360	ibd	REACTOME_SYNTHESIS_OF_BILE_ACIDS_AND_BILE_SALTS_VIA_27_HYDROXYCHOLESTEROL	15	0.84147	-0.28813	0.909091	-1.40816
5189	5278	ibd	REACTOME_RND2_GTPASE_CYCLE	39	0.82488	-0.14585	0.91009	-1.31281
5190	4983	ibd	IWANAGA_CARCINOGENESIS_BY_KRAS_UP	157	0.76671	-0.056482	0.91009	-1.31961
5191	5306	ibd	WP_METABOLISM_OF_SPHINGOLIPIDS_IN_ER_AND_GOLGI_APPARATUS	21	0.82962	-0.21136	0.91009	-1.32182
5192	5372	ibd	JIANG_TIP30_TARGETS_DN	22	0.84493	-0.2251	0.91009	-1.35902
5193	5376	ibd	MEISSNER_BRAIN_ICP_WITH_H3K4ME3	27	0.84534	-0.20969	0.91009	-1.3792
5194	5043	ibd	REACTOME_CARDIAC_CONDUCTION	125	0.78033	-0.074452	0.91009	-1.43374
5195	5370	ibd	JIANG_AGING_CEREBRAL_CORTEX_UP	30	0.84428	-0.17077	0.911089	-1.26585
5196	4853	ibd	REACTOME_CILIUM_ASSEMBLY	181	0.7354	-0.044534	0.911089	-1.26852
5197	4402	ibd	MOOTHA_PGC	383	0.64371	-0.019563	0.911089	-1.30093
5198	4612	ibd	BRUINS_UVC_RESPONSE_VIA_TP53_GROUP_D	246	0.68444	-0.031789	0.911089	-1.30774
5199	5220	ibd	HANSON_HRAS_SIGNALING_VIA_NFKB	23	0.81503	-0.19427	0.911089	-1.31365
5200	5047	ibd	TAKAO_RESPONSE_TO_UVB_RADIATION_DN	91	0.7813	-0.083141	0.911089	-1.33574
5201	5042	ibd	ACEVEDO_LIVER_CANCER_WITH_H3K9ME3_UP	115	0.78025	-0.07403	0.911089	-1.33673
5202	5330	ibd	MEISSNER_ES_ICP_WITH_H3K4ME3	29	0.83651	-0.18573	0.911089	-1.34637
5203	5266	ibd	LEE_METASTASIS_AND_ALTERNATIVE_SPLICING_UP	65	0.82323	-0.11669	0.911089	-1.41192
5204	5433	ibd	WP_IRINOTECAN_PATHWAY	12	0.86104	-0.32909	0.912088	-1.37187
5205	5429	ibd	HEBERT_MATRISOME_TNBC_LIVER_METASTASIS	13	0.86009	-0.36703	0.912088	-1.57822
5206	5304	ibd	KEGG_STARCH_AND_SUCROSE_METABOLISM	47	0.82911	-0.17108	0.912088	-1.63455
5207	4487	ibd	STEIN_ESRRA_TARGETS_UP	350	0.6586	-0.022273	0.913087	-1.30806
5208	5322	ibd	LIN_TUMOR_ESCAPE_FROM_IMMUNE_ATTACK	18	0.83386	-0.25418	0.913087	-1.32831
5209	5439	ibd	KEGG_NICOTINATE_AND_NICOTINAMIDE_METABOLISM	24	0.86378	-0.22951	0.913087	-1.33763
5210	5419	ibd	REACTOME_CELL_EXTRACELLULAR_MATRIX_INTERACTIONS	16	0.85656	-0.27571	0.913087	-1.34372
5211	5044	ibd	WHITFIELD_CELL_CYCLE_M_G1	116	0.78053	-0.071291	0.913087	-1.35537
5212	5038	ibd	SMID_BREAST_CANCER_RELAPSE_IN_BONE_UP	88	0.77907	-0.083278	0.913087	-1.37423
5213	5064	ibd	BRUECKNER_TARGETS_OF_MIRLET7A3_UP	104	0.78285	-0.081152	0.913087	-1.38005
5214	4797	ibd	GAL_LEUKEMIC_STEM_CELL_DN	219	0.72122	-0.040381	0.913087	-1.39022
5215	4955	ibd	FERREIRA_EWINGS_SARCOMA_UNSTABLE_VS_STABLE_UP	148	0.75988	-0.05932	0.913087	-1.39347
5216	5421	ibd	WP_NAD_BIOSYNTHETIC_PATHWAYS	21	0.85665	-0.24668	0.913087	-1.4031
5217	5436	ibd	KEGG_MEDICUS_PATHOGEN_HIV_TAT_TO_TLR2_4_NFKB_SIGNALING_PATHWAY	17	0.86285	-0.48326	0.913087	-2.26072
5218	5325	ibd	REACTOME_ERKS_ARE_INACTIVATED	13	0.83446	-0.28941	0.914086	-1.279
5219	5181	ibd	MODY_HIPPOCAMPUS_POSTNATAL	54	0.80758	-0.12561	0.914086	-1.36512
5220	4876	ibd	REACTOME_MITOTIC_METAPHASE_AND_ANAPHASE	217	0.73998	-0.045473	0.914086	-1.40373
5221	5428	ibd	MAHADEVAN_IMATINIB_RESISTANCE_DN	19	0.85969	-0.24291	0.915085	-1.29639
5222	5066	ibd	HOOI_ST7_TARGETS_DN	96	0.7829	-0.082963	0.915085	-1.33895
5223	5299	ibd	REACTOME_FORMATION_OF_INCISION_COMPLEX_IN_GG_NER	41	0.82824	-0.15492	0.915085	-1.38476
5224	5430	ibd	KEGG_MEDICUS_REFERENCE_LONG_PATCH_BER	17	0.86082	-0.29045	0.915085	-1.40529
5225	5161	ibd	HOEBEKE_LYMPHOID_STEM_CELL_DN	84	0.80269	-0.096528	0.915085	-1.43996
5226	5236	ibd	REACTOME_GOLGI_ASSOCIATED_VESICLE_BIOGENESIS	51	0.81783	-0.12265	0.916084	-1.29859
5227	5318	ibd	REACTOME_TRANSCRIPTIONAL_REGULATION_BY_E2F6	32	0.83349	-0.16986	0.916084	-1.32009
5228	5067	ibd	REACTOME_RAB_REGULATION_OF_TRAFFICKING	111	0.78294	-0.076657	0.916084	-1.3493
5229	4866	ibd	AMUNDSON_RESPONSE_TO_ARSENITE	194	0.73771	-0.048057	0.916084	-1.36884
5230	5475	ibd	VERRECCHIA_RESPONSE_TO_TGFB1_C1	19	0.87305	-0.28087	0.916084	-1.42585
5231	5155	ibd	SHEPARD_BMYB_TARGETS	73	0.80188	-0.10163	0.917083	-1.35309
5232	5115	ibd	REACTOME_GLOBAL_GENOME_NUCLEOTIDE_EXCISION_REPAIR_GG_NER	82	0.79355	-0.091843	0.917083	-1.38737
5233	4949	ibd	KEGG_HUNTINGTONS_DISEASE	150	0.75824	-0.062442	0.917083	-1.40515
5234	4040	ibd	MARTENS_TRETINOIN_RESPONSE_DN	697	0.56785	-0.0068684	0.917083	-1.4102
5235	5405	ibd	LE_SKI_TARGETS_UP	17	0.85317	-0.2871	0.917083	-1.41924
5236	5416	ibd	LI_CISPLATIN_RESISTANCE_UP	23	0.85585	-0.24758	0.917083	-1.5135
5237	5371	ibd	NGUYEN_NOTCH1_TARGETS_UP	26	0.84479	-0.17997	0.918082	-1.20954
5238	5276	ibd	MCCLUNG_DELTA_FOSB_TARGETS_2WK	43	0.82447	-0.14666	0.918082	-1.33587
5239	5244	ibd	KEGG_MEDICUS_REFERENCE_GHRHR_PKA_GH_SIGNALING_PATHWAY	28	0.81979	-0.18521	0.918082	-1.3447
5240	5313	ibd	MARCHINI_TRABECTEDIN_RESISTANCE_DN	44	0.83268	-0.14994	0.918082	-1.35348
5241	5158	ibd	AMIT_EGF_RESPONSE_120_HELA	61	0.80249	-0.11471	0.918082	-1.35552
5242	5087	ibd	BROWN_MYELOID_CELL_DEVELOPMENT_UP	153	0.78651	-0.062477	0.918082	-1.40429
5243	5162	ibd	CHANG_IMMORTALIZED_BY_HPV31_DN	58	0.80292	-0.11657	0.918082	-1.40535
5244	5404	ibd	BANDRES_RESPONSE_TO_CARMUSTIN_WITHOUT_MGMT_48HR_DN	28	0.8528	-0.21741	0.918082	-1.42428
5245	5451	ibd	REACTOME_DEFECTIVE_B4GALT7_CAUSES_EDS_PROGEROID_TYPE	17	0.86699	-0.30632	0.918082	-1.54892
5246	5400	ibd	REACTOME_ENDOSOMAL_SORTING_COMPLEX_REQUIRED_FOR_TRANSPORT_ESCRT	31	0.85229	-0.21962	0.918082	-1.55172
5247	5446	ibd	KEGG_MEDICUS_REFERENCE_NOTCH_PROTEOLYTIC_ACTIVATION	11	0.86604	-0.31914	0.919081	-1.28141
5248	5447	ibd	WP_GPCRS_CLASS_B_SECRETIN_LIKE	15	0.86607	-0.28634	0.919081	-1.31248
5249	4975	ibd	ZHOU_CELL_CYCLE_GENES_IN_IR_RESPONSE_24HR	115	0.76332	-0.067601	0.919081	-1.36814
5250	5310	ibd	RAMPON_ENRICHED_LEARNING_ENVIRONMENT_LATE_UP	21	0.83179	-0.22567	0.919081	-1.39452
5251	5407	ibd	WANG_RESPONSE_TO_FORSKOLIN_UP	22	0.85401	-0.23707	0.919081	-1.42427
5252	5213	ibd	REACTOME_TRANS_GOLGI_NETWORK_VESICLE_BUDDING	67	0.81388	-0.10414	0.92008	-1.27195
5253	5340	ibd	DELACROIX_RAR_TARGETS_DN	24	0.83811	-0.22146	0.92008	-1.4155
5254	5441	ibd	KEGG_MEDICUS_REFERENCE_BLOCKING_UBIQUITINATION_OF_H2AK119_BY_CK2	12	0.86418	-0.36456	0.92008	-1.5236
5255	5504	ibd	REACTOME_NOTCH4_ACTIVATION_AND_TRANSMISSION_OF_SIGNAL_TO_THE_NUCLEUS	11	0.88386	-0.35981	0.921079	-1.36361
5256	5452	ibd	LUND_SILENCED_BY_METHYLATION	14	0.86729	-0.26092	0.922078	-1.16377
5257	5415	ibd	KEGG_MEDICUS_REFERENCE_DYNEIN_RECRUITMENT_TO_THE_KINETOCHORE	29	0.85551	-0.18199	0.922078	-1.30589
5258	5365	ibd	BIOCARTA_BAD_PATHWAY	24	0.84316	-0.204	0.922078	-1.347
5259	5055	ibd	WHITEFORD_PEDIATRIC_CANCER_MARKERS	108	0.78186	-0.075731	0.922078	-1.40197
5260	3822	ibd	ACEVEDO_LIVER_CANCER_UP	859	0.52316	-0.0020499	0.922078	-1.42135
5261	5332	ibd	STAMBOLSKY_TARGETS_OF_MUTATED_TP53_DN	48	0.83743	-0.15051	0.922078	-1.43358
5262	5334	ibd	REACTOME_SUMOYLATION_OF_CHROMATIN_ORGANIZATION_PROTEINS	54	0.83765	-0.13742	0.922078	-1.44445
5263	5243	ibd	BERNARD_PPAPDC1B_TARGETS_DN	53	0.81972	-0.13277	0.922078	-1.45319
5264	5445	ibd	REACTOME_SYNTHESIS_OF_PC	27	0.86483	-0.19005	0.923077	-1.26398
5265	5307	ibd	SCHAEFFER_PROSTATE_DEVELOPMENT_12HR_DN	52	0.83056	-0.12722	0.923077	-1.31566
5266	5412	ibd	BOYAULT_LIVER_CANCER_SUBCLASS_G56_UP	11	0.85485	-0.34904	0.923077	-1.35791
5267	5264	ibd	REACTOME_SUMOYLATION_OF_DNA_REPLICATION_PROTEINS	44	0.82303	-0.14016	0.923077	-1.41008
5268	4957	ibd	DESERT_PERIPORTAL_HEPATOCELLULAR_CARCINOMA_SUBCLASS_UP	146	0.76037	-0.058993	0.923077	-1.4301
5269	5359	ibd	REACTOME_GAP_JUNCTION_TRAFFICKING_AND_REGULATION	47	0.84145	-0.14753	0.923077	-1.43689
5270	5352	ibd	REACTOME_HCMV_EARLY_EVENTS	68	0.84028	-0.12536	0.923077	-1.44636
5271	5029	ibd	ACEVEDO_LIVER_CANCER_WITH_H3K27ME3_DN	153	0.77613	-0.067874	0.923077	-1.5081
5272	5443	ibd	WP_MODULATION_OF_PI3K_AKT_MTOR_SIGNALING_BY_BIOACTIVE_SPHINGOLIPIDS	14	0.86448	-0.2607	0.924076	-1.22723
5273	4944	ibd	ODONNELL_TFRC_TARGETS_DN	114	0.75696	-0.065434	0.924076	-1.37589
5274	4716	ibd	DOUGLAS_BMI1_TARGETS_DN	293	0.70414	-0.030873	0.924076	-1.38076
5275	4182	ibd	HAMAI_APOPTOSIS_VIA_TRAIL_UP	592	0.59564	-0.0099281	0.924076	-1.39817
5276	4528	ibd	RATTENBACHER_BOUND_BY_CELF1	358	0.66752	-0.024073	0.924076	-1.42189
5277	5188	ibd	REACTOME_DUAL_INCISION_IN_GG_NER	40	0.80869	-0.14664	0.924076	-1.42263
5278	5017	ibd	RUIZ_TNC_TARGETS_DN	135	0.77395	-0.067032	0.924076	-1.4288
5279	5222	ibd	GRABARCZYK_BCL11B_TARGETS_DN	56	0.8152	-0.1286	0.924076	-1.43653
5280	5285	ibd	KEGG_GLYCEROPHOSPHOLIPID_METABOLISM	70	0.82561	-0.11427	0.924076	-1.45367
5281	5295	ibd	GAZDA_DIAMOND_BLACKFAN_ANEMIA_MYELOID_DN	34	0.82743	-0.19548	0.924076	-1.57473
5282	5290	ibd	POMEROY_MEDULLOBLASTOMA_PROGNOSIS_UP	44	0.82662	-0.13782	0.925075	-1.35373
5283	5434	ibd	LEE_CALORIE_RESTRICTION_MUSCLE_UP	38	0.86157	-0.17346	0.925075	-1.428
5284	5369	ibd	REACTOME_DISEASES_ASSOCIATED_WITH_GLYCOSAMINOGLYCAN_METABOLISM	38	0.84389	-0.17565	0.925075	-1.43981
5285	4937	ibd	REACTOME_BIOLOGICAL_OXIDATIONS	210	0.75394	-0.053217	0.925075	-1.48656
5286	5507	ibd	WP_CODEINE_AND_MORPHINE_METABOLISM	14	0.88462	-0.30408	0.926074	-1.34572
5287	5375	ibd	NABA_MATRISOME_HIGHLY_METASTATIC_BREAST_CANCER	36	0.84534	-0.17069	0.926074	-1.4215
5288	5346	ibd	GARGALOVIC_RESPONSE_TO_OXIDIZED_PHOSPHOLIPIDS_TURQUOISE_DN	49	0.8394	-0.14925	0.926074	-1.46684
5289	5124	ibd	REACTOME_DEGRADATION_OF_THE_EXTRACELLULAR_MATRIX	133	0.79575	-0.076029	0.926074	-1.50022
5290	5424	ibd	AZARE_STAT3_TARGETS	23	0.85767	-0.25741	0.926074	-1.59143
5291	5506	ibd	REACTOME_METABOLISM_OF_FOLATE_AND_PTERINES	16	0.88434	-0.27925	0.927073	-1.3368
5292	5367	ibd	DOANE_BREAST_CANCER_ESR1_DN	41	0.84325	-0.16569	0.927073	-1.44082
5293	5485	ibd	DAIRKEE_CANCER_PRONE_RESPONSE_E2	27	0.87901	-0.22094	0.927073	-1.45718
5294	5125	ibd	KAN_RESPONSE_TO_ARSENIC_TRIOXIDE	111	0.79584	-0.087868	0.927073	-1.50752
5295	5217	ibd	GERY_CEBP_TARGETS	118	0.8144	-0.086314	0.927073	-1.51125
5296	5469	ibd	WEBER_METHYLATED_LCP_IN_FIBROBLAST_UP	12	0.872	-0.38376	0.927073	-1.58353
5297	5036	ibd	WP_METAPATHWAY_BIOTRANSFORMATION_PHASE_I_AND_II	177	0.77865	-0.066218	0.927073	-1.58725
5298	5350	ibd	AMIT_EGF_RESPONSE_480_MCF10A	42	0.84004	-0.1524	0.928072	-1.39339
5299	4608	ibd	JINESH_BLEBBISHIELD_VS_LIVE_CONTROL_UP	303	0.68411	-0.029306	0.928072	-1.46727
5300	5403	ibd	REACTOME_METABOLISM_OF_ANGIOTENSINOGEN_TO_ANGIOTENSINS	14	0.85278	-0.25488	0.929071	-1.25294
5301	5440	ibd	BIOCARTA_CK1_PATHWAY	16	0.86405	-0.26031	0.929071	-1.32415
5302	5207	ibd	WP_GENES_RELATED_TO_PRIMARY_CILIUM_DEVELOPMENT_BASED_ON_CRISPR	87	0.81188	-0.091935	0.929071	-1.38141
5303	5492	ibd	MAHADEVAN_GIST_MORPHOLOGICAL_SWITCH	14	0.88003	-0.31031	0.929071	-1.38642
5304	5170	ibd	WAMUNYOKOLI_OVARIAN_CANCER_GRADES_1_2_DN	64	0.80438	-0.10988	0.929071	-1.40344
5305	5417	ibd	BERENJENO_TRANSFORMED_BY_RHOA_FOREVER_UP	19	0.85588	-0.25773	0.929071	-1.40467
5306	5204	ibd	REACTOME_RHO_GTPASES_ACTIVATE_FORMINS	129	0.81162	-0.076724	0.929071	-1.42226
5307	3645	ibd	BLALOCK_ALZHEIMERS_DISEASE_DN	1104	0.49452	0.00044272	0.929071	-1.44223
5308	5298	ibd	LEE_AGING_NEOCORTEX_DN	62	0.828	-0.1208	0.929071	-1.44509
5309	5130	ibd	ONDER_CDH1_TARGETS_1_UP	125	0.79744	-0.077795	0.929071	-1.48783
5310	5515	ibd	REACTOME_ACYL_CHAIN_REMODELLING_OF_PC	26	0.88694	-0.25133	0.929071	-1.51624
5311	5486	ibd	WP_MIRNA_REGULATION_OF_P53_PATHWAY_IN_PROSTATE_CANCER	24	0.87901	-0.27983	0.929071	-1.65371
5312	4869	ibd	MCBRYAN_PUBERTAL_BREAST_3_4WK_UP	194	0.73878	-0.047015	0.93007	-1.39864
5313	5342	ibd	NABA_BASEMENT_MEMBRANES	38	0.83881	-0.16673	0.93007	-1.44626
5314	5505	ibd	TUOMISTO_TUMOR_SUPPRESSION_BY_COL13A1_UP	18	0.88404	-0.29148	0.93007	-1.4946
5315	5520	ibd	WP_CLASSICAL_PATHWAY_OF_STEROIDOGENESIS_WITH_GLUCOCORTICOID_AND_MINERALOCORTICOID_METABOLISM	15	0.88792	-0.34172	0.93007	-1.50525
5316	5490	ibd	RUAN_RESPONSE_TO_TNF_UP	12	0.87971	-0.31582	0.931069	-1.35778
5317	5385	ibd	VANTVEER_BREAST_CANCER_METASTASIS_UP	42	0.84757	-0.16518	0.931069	-1.4529
5318	4552	ibd	STARK_PREFRONTAL_CORTEX_22Q11_DELETION_DN	451	0.67444	-0.022304	0.931069	-1.49239
5319	5557	ibd	MYLLYKANGAS_AMPLIFICATION_HOT_SPOT_12	11	0.89545	-0.33577	0.932068	-1.27732
5320	5467	ibd	VALK_AML_CLUSTER_5	28	0.87184	-0.19092	0.932068	-1.35665
5321	5461	ibd	KEGG_MEDICUS_REFERENCE_E2_ER_RAS_ERK_SIGNALING_PATHWAY	22	0.86907	-0.23676	0.932068	-1.40486
5322	4792	ibd	DUTERTRE_ESTRADIOL_RESPONSE_24HR_UP	294	0.72045	-0.034809	0.932068	-1.47333
5323	5102	ibd	REACTOME_SEPARATION_OF_SISTER_CHROMATIDS	174	0.79079	-0.063767	0.932068	-1.51098
5324	5347	ibd	HILLION_HMGA1B_TARGETS	78	0.83948	-0.11682	0.932068	-1.54015
5325	5214	ibd	FOROUTAN_INTEGRATED_TGFB_EMT_UP	115	0.81402	-0.089692	0.932068	-1.55291
5326	5187	ibd	LASTOWSKA_NEUROBLASTOMA_COPY_NUMBER_UP	171	0.80858	-0.070181	0.932068	-1.56147
5327	4970	ibd	REACTOME_METABOLISM_OF_VITAMINS_AND_COFACTORS	182	0.76233	-0.052626	0.933067	-1.43676
5328	5374	ibd	WP_BARDET_BIEDL_SYNDROME	76	0.84524	-0.11043	0.933067	-1.47562
5329	5317	ibd	ROSS_AML_WITH_CBFB_MYH11_FUSION	47	0.83324	-0.14779	0.933067	-1.48107
5330	5146	ibd	MIKKELSEN_IPS_HCP_WITH_H3_UNMETHYLATED	74	0.80064	-0.10323	0.933067	-1.48408
5331	5182	ibd	ZHU_CMV_24_HR_DN	80	0.8078	-0.099401	0.933067	-1.50445
5332	5202	ibd	DURCHDEWALD_SKIN_CARCINOGENESIS_UP	75	0.8112	-0.1103	0.933067	-1.51373
5333	5527	ibd	CAVARD_LIVER_CANCER_MALIGNANT_VS_BENIGN	29	0.8896	-0.22703	0.933067	-1.52137
5334	5289	ibd	YAO_TEMPORAL_RESPONSE_TO_PROGESTERONE_CLUSTER_10	66	0.82636	-0.1261	0.933067	-1.53453
5335	5392	ibd	BECKER_TAMOXIFEN_RESISTANCE_UP	52	0.84964	-0.14591	0.934066	-1.49367
5336	5501	ibd	WP_SOMATIC_SEX_DETERMINATION	13	0.88241	-0.35091	0.934066	-1.53112
5337	5482	ibd	REACTOME_PEXOPHAGY	11	0.87602	-0.40679	0.934066	-1.6189
5338	5348	ibd	SCHLOSSER_MYC_TARGETS_AND_SERUM_RESPONSE_UP	44	0.83955	-0.15078	0.935065	-1.43606
5339	5094	ibd	JIANG_HYPOXIA_NORMAL	187	0.78876	-0.059156	0.935065	-1.48267
5340	5509	ibd	WP_LIPID_METABOLISM_IN_SENESCENT_CELLS	20	0.88503	-0.2743	0.935065	-1.50687
5341	5100	ibd	HOELZEL_NF1_TARGETS_DN	102	0.78949	-0.088066	0.935065	-1.51708
5342	5458	ibd	CROONQUIST_NRAS_SIGNALING_UP	31	0.86828	-0.20065	0.936064	-1.42381
5343	5473	ibd	ODONNELL_TARGETS_OF_MYC_AND_TFRC_DN	41	0.87266	-0.17379	0.936064	-1.45892
5344	5045	ibd	WU_CELL_MIGRATION	169	0.78107	-0.061411	0.936064	-1.49113
5345	5250	ibd	ROESSLER_LIVER_CANCER_METASTASIS_UP	100	0.82105	-0.098656	0.936064	-1.56384
5346	5409	ibd	BURTON_ADIPOGENESIS_PEAK_AT_16HR	39	0.85441	-0.16465	0.937063	-1.48331
5347	5030	ibd	BROWNE_HCMV_INFECTION_18HR_UP	155	0.77642	-0.061552	0.937063	-1.53106
5348	5156	ibd	DURAND_STROMA_NS_UP	162	0.80197	-0.069148	0.937063	-1.5332
5349	5457	ibd	REACTOME_COLLAGEN_DEGRADATION	59	0.86798	-0.15691	0.937063	-1.60674
5350	5399	ibd	MOOTHA_VOXPHOS	64	0.85224	-0.15979	0.937063	-1.71923
5351	5351	ibd	TCGA_GLIOBLASTOMA_COPY_NUMBER_UP	67	0.84024	-0.16454	0.937063	-1.84462
5352	4990	ibd	REACTOME_PHOSPHOLIPID_METABOLISM	189	0.76877	-0.05163	0.938062	-1.40421
5353	5535	ibd	WP_NICOTINE_EFFECT_ON_DOPAMINERGIC_NEURONS	21	0.89028	-0.25449	0.938062	-1.43713
5354	5105	ibd	TONKS_TARGETS_OF_RUNX1_RUNX1T1_FUSION_ERYTHROCYTE_UP	144	0.79113	-0.066497	0.938062	-1.48057
5355	4831	ibd	PASQUALUCCI_LYMPHOMA_BY_GC_STAGE_UP	265	0.73025	-0.038648	0.938062	-1.49294
5356	5528	ibd	LUI_THYROID_CANCER_CLUSTER_5	15	0.88961	-0.32546	0.938062	-1.51794
5357	5394	ibd	REACTOME_SUMOYLATION_OF_DNA_DAMAGE_RESPONSE_AND_REPAIR_PROTEINS	71	0.85001	-0.12738	0.938062	-1.55766
5358	5357	ibd	NAKAYAMA_SOFT_TISSUE_TUMORS_PCA2_UP	78	0.84101	-0.1214	0.938062	-1.56773
5359	5355	ibd	REACTOME_ACTIVATION_OF_NMDA_RECEPTORS_AND_POSTSYNAPTIC_EVENTS	84	0.84081	-0.11254	0.938062	-1.57662
5360	5423	ibd	REACTOME_INTERCONVERSION_OF_NUCLEOTIDE_DI_AND_TRIPHOSPHATES	27	0.85751	-0.22771	0.938062	-1.61533
5361	5471	ibd	KORKOLA_SEMINOMA_UP	40	0.87234	-0.21103	0.938062	-1.75357
5362	5331	ibd	KENNY_CTNNB1_TARGETS_DN	50	0.83737	-0.12954	0.939061	-1.35179
5363	5562	ibd	NABA_MATRISOME_HIGHLY_METASTATIC_MELANOMA_TUMOR_CELL_DERIVED	12	0.8981	-0.36882	0.939061	-1.44539
5364	4725	ibd	YANG_BCL3_TARGETS_UP	312	0.7065	-0.032474	0.939061	-1.4848
5365	3196	ibd	DODD_NASOPHARYNGEAL_CARCINOMA_UP	1475	0.41982	0.0056918	0.939061	-1.4868
5366	5463	ibd	RICKMAN_HEAD_AND_NECK_CANCER_F	50	0.87009	-0.16358	0.939061	-1.49799
5367	4655	ibd	SHEN_SMARCA2_TARGETS_UP	388	0.69164	-0.025343	0.939061	-1.50631
5368	5309	ibd	BILANGES_SERUM_SENSITIVE_GENES	72	0.83162	-0.116	0.939061	-1.52989
5369	5534	ibd	REACTOME_SYNTHESIS_OF_PE	12	0.89017	-0.329	0.94006	-1.37565
5370	5587	ibd	FUJIWARA_PARK2_HEPATOCYTE_PROLIFERATION_UP	11	0.9052	-0.3961	0.94006	-1.47934
5371	5129	ibd	WAMUNYOKOLI_OVARIAN_CANCER_GRADES_1_2_UP	124	0.79692	-0.0758	0.94006	-1.50708
5372	5245	ibd	DOANE_BREAST_CANCER_ESR1_UP	100	0.81992	-0.09753	0.94006	-1.62639
5373	5390	ibd	ROY_WOUND_BLOOD_VESSEL_UP	45	0.84913	-0.17838	0.94006	-1.62826
5374	5561	ibd	WP_INVOLVEMENT_OF_SECRETASE_IN_NEURODEGENERATIVE_DISEASES	16	0.89731	-0.28251	0.941059	-1.30472
5375	5525	ibd	KEGG_PANTOTHENATE_AND_COA_BIOSYNTHESIS	16	0.88903	-0.27882	0.941059	-1.33404
5376	5411	ibd	REACTOME_SUMOYLATION_OF_TRANSCRIPTION_COFACTORS	42	0.85444	-0.16462	0.941059	-1.46897
5377	5238	ibd	LINDGREN_BLADDER_CANCER_CLUSTER_2A_DN	121	0.81837	-0.081288	0.941059	-1.48527
5378	5384	ibd	REACTOME_PROTEIN_PROTEIN_INTERACTIONS_AT_SYNAPSES	77	0.84734	-0.11477	0.941059	-1.5091
5379	5391	ibd	SATO_SILENCED_BY_DEACETYLATION_IN_PANCREATIC_CANCER	38	0.84925	-0.17421	0.941059	-1.53668
5380	5435	ibd	MALONEY_RESPONSE_TO_17AAG_UP	37	0.86184	-0.19729	0.941059	-1.56786
5381	5406	ibd	LEE_LIVER_CANCER_MYC_E2F1_UP	54	0.85378	-0.15255	0.941059	-1.5886
5382	5383	ibd	WP_ELECTRON_TRANSPORT_CHAIN_OXPHOS_SYSTEM_IN_MITOCHONDRIA	66	0.8467	-0.15058	0.941059	-1.7335
5383	5489	ibd	BARRIER_COLON_CANCER_RECURRENCE_UP	37	0.87945	-0.18275	0.942058	-1.49091
5384	5594	ibd	KUROKAWA_LIVER_CANCER_EARLY_RECURRENCE_UP	12	0.90659	-0.36943	0.942058	-1.5843
5385	5414	ibd	BENPORATH_ES_2	36	0.85551	-0.14834	0.943057	-1.2934
5386	5381	ibd	KORKOLA_YOLK_SAC_TUMOR	56	0.84619	-0.14311	0.943057	-1.54331
5387	4056	ibd	NABA_MATRISOME	971	0.571	-0.0065283	0.943057	-1.63669
5388	5456	ibd	REACTOME_TRIGLYCERIDE_METABOLISM	35	0.86795	-0.19973	0.943057	-1.65638
5389	5516	ibd	DORN_ADENOVIRUS_INFECTION_48HR_UP	12	0.88722	-0.36454	0.944056	-1.44767
5390	5380	ibd	MIKKELSEN_ES_HCP_WITH_H3_UNMETHYLATED	54	0.84592	-0.14413	0.944056	-1.48922
5391	5554	ibd	REACTOME_MITOCHONDRIAL_IRON_SULFUR_CLUSTER_BIOGENESIS	12	0.89471	-0.35738	0.944056	-1.49073
5392	5548	ibd	GREENBAUM_E2A_TARGETS_DN	17	0.89279	-0.31394	0.944056	-1.53406
5393	5502	ibd	AIGNER_ZEB1_TARGETS	33	0.88292	-0.22148	0.944056	-1.63698
5394	5069	ibd	LU_EZH2_TARGETS_UP	254	0.78321	-0.050211	0.944056	-1.67901
5395	5460	ibd	BOSCO_EPITHELIAL_DIFFERENTIATION_MODULE	60	0.86851	-0.15676	0.944056	-1.6846
5396	5511	ibd	GRADE_COLON_VS_RECTAL_CANCER_DN	48	0.88604	-0.19232	0.944056	-1.6975
5397	4962	ibd	REACTOME_ORGANELLE_BIOGENESIS_AND_MAINTENANCE	247	0.76153	-0.044448	0.945055	-1.50618
5398	5178	ibd	DARWICHE_PAPILLOMA_RISK_HIGH_DN	166	0.80698	-0.066761	0.945055	-1.55554
5399	5465	ibd	NAKAMURA_METASTASIS_MODEL_DN	41	0.8713	-0.1827	0.945055	-1.5701
5400	5386	ibd	OUELLET_OVARIAN_CANCER_INVASIVE_VS_LMP_UP	103	0.84761	-0.1018	0.945055	-1.57647
5401	5319	ibd	REACTOME_RESPIRATORY_ELECTRON_TRANSPORT	86	0.83353	-0.11883	0.945055	-1.64971
5402	5638	ibd	DING_LUNG_CANCER_MUTATED_FREQUENTLY	11	0.91525	-0.3657	0.946054	-1.35594
5403	5362	ibd	BRUINS_UVC_RESPONSE_VIA_TP53_GROUP_C	85	0.84203	-0.10388	0.946054	-1.52501
5404	5269	ibd	LIU_CMYB_TARGETS_UP	149	0.82361	-0.075999	0.946054	-1.5504
5405	5364	ibd	CHIANG_LIVER_CANCER_SUBCLASS_PROLIFERATION_UP	160	0.84242	-0.076259	0.946054	-1.62464
5406	5193	ibd	REACTOME_MITOTIC_PROMETAPHASE	185	0.80932	-0.064815	0.946054	-1.62883
5407	5523	ibd	NADERI_BREAST_CANCER_PROGNOSIS_DN	18	0.88866	-0.26907	0.947053	-1.4324
5408	5563	ibd	REACTOME_ERCC6_CSB_AND_EHMT2_G9A_POSITIVELY_REGULATE_RRNA_EXPRESSION	15	0.89863	-0.3482	0.947053	-1.54692
5409	5570	ibd	KEGG_MEDICUS_PATHOGEN_HPV_E6_TO_NOTCH_SIGNALING_PATHWAY_N00381	12	0.90091	-0.39555	0.947053	-1.59801
5410	5565	ibd	REACTOME_WNT5A_DEPENDENT_INTERNALIZATION_OF_FZD2_FZD5_AND_ROR2	13	0.89989	-0.38161	0.947053	-1.64235
5411	5541	ibd	MIKKELSEN_MEF_ICP_WITH_H3K4ME3_AND_H3K27ME3	37	0.89136	-0.2074	0.947053	-1.66445
5412	5530	ibd	REACTOME_COOPERATION_OF_PREFOLDIN_AND_TRIC_CCT_IN_ACTIN_AND_TUBULIN_FOLDING	30	0.88989	-0.21965	0.948052	-1.53153
5413	5216	ibd	REACTOME_CELLULAR_RESPONSE_TO_STARVATION	143	0.81415	-0.075584	0.948052	-1.55642
5414	5179	ibd	SMIRNOV_CIRCULATING_ENDOTHELIOCYTES_IN_CANCER_UP	147	0.80711	-0.070556	0.948052	-1.57085
5415	5396	ibd	YAO_TEMPORAL_RESPONSE_TO_PROGESTERONE_CLUSTER_16	70	0.85131	-0.12685	0.948052	-1.6125
5416	5477	ibd	CASTELLANO_NRAS_TARGETS_UP	66	0.87371	-0.14861	0.948052	-1.64755
5417	5512	ibd	WP_LIPID_METABOLISM_PATHWAY	28	0.88653	-0.24272	0.948052	-1.64914
5418	5199	ibd	REACTOME_THE_CITRIC_ACID_TCA_CYCLE_AND_RESPIRATORY_ELECTRON_TRANSPORT	139	0.81082	-0.081973	0.948052	-1.66085
5419	5533	ibd	CERIBELLI_PROMOTERS_INACTIVE_AND_BOUND_BY_NFY	33	0.89002	-0.2445	0.948052	-1.7573
5420	5521	ibd	GUILLAUMOND_KLF10_TARGETS_DN	28	0.88806	-0.20099	0.949051	-1.37277
5421	5484	ibd	REACTOME_CS_DS_DEGRADATION	12	0.87814	-0.36011	0.949051	-1.51284
5422	5549	ibd	REACTOME_GLYCOGEN_STORAGE_DISEASES	14	0.89351	-0.343	0.949051	-1.54538
5423	4803	ibd	REN_ALVEOLAR_RHABDOMYOSARCOMA_DN	366	0.72276	-0.031316	0.949051	-1.57008
5424	5555	ibd	REACTOME_COBALAMIN_CBL_VITAMIN_B12_TRANSPORT_AND_METABOLISM	20	0.89477	-0.28502	0.949051	-1.57858
5425	5449	ibd	KAUFFMANN_MELANOMA_RELAPSE_UP	60	0.86675	-0.15227	0.949051	-1.60958
5426	5311	ibd	AFFAR_YY1_TARGETS_UP	180	0.83202	-0.074651	0.949051	-1.69285
5427	5498	ibd	WANG_METHYLATED_IN_BREAST_CANCER	34	0.88192	-0.22665	0.949051	-1.71769
5428	5537	ibd	REACTOME_FORMATION_OF_FIBRIN_CLOT_CLOTTING_CASCADE	36	0.89043	-0.22239	0.949051	-1.75735
5429	5559	ibd	REACTOME_CROSSLINKING_OF_COLLAGEN_FIBRILS	16	0.89659	-0.38998	0.949051	-1.84328
5430	5526	ibd	BOHN_PRIMARY_IMMUNODEFICIENCY_SYNDROM_UP	44	0.8891	-0.18736	0.95005	-1.57457
5431	5479	ibd	OUILLETTE_CLL_13Q14_DELETION_UP	70	0.87469	-0.13309	0.95005	-1.58887
5432	5503	ibd	KEGG_MEDICUS_VARIANT_MUTATION_INACTIVATED_PRKAR1A_TO_ACTH_CORTISOL_SIGNALING_PATHWAY	18	0.88309	-0.30207	0.95005	-1.58962
5433	5582	ibd	LIANG_SILENCED_BY_METHYLATION_UP	27	0.9045	-0.25999	0.95005	-1.69367
5434	4753	ibd	SPIELMAN_LYMPHOBLAST_EUROPEAN_VS_ASIAN_UP	439	0.71346	-0.028034	0.95005	-1.70891
5435	5495	ibd	HOLLERN_MICROACINAR_BREAST_TUMOR_UP	41	0.88155	-0.17345	0.951049	-1.46283
5436	5540	ibd	KYNG_DNA_DAMAGE_BY_4NQO_OR_GAMMA_RADIATION	15	0.89081	-0.33418	0.951049	-1.55939
5437	5581	ibd	MOSERLE_IFNA_RESPONSE	30	0.90409	-0.24418	0.951049	-1.62175
5438	5366	ibd	REACTOME_SELECTIVE_AUTOPHAGY	74	0.84321	-0.12205	0.952048	-1.59649
5439	5294	ibd	REACTOME_REGULATION_OF_LIPID_METABOLISM_BY_PPARALPHA	114	0.82733	-0.087228	0.952048	-1.59705
5440	5002	ibd	COLINA_TARGETS_OF_4EBP1_AND_4EBP2	325	0.77151	-0.042332	0.952048	-1.60941
5441	5398	ibd	SEAVEY_EPITHELIOID_HEMANGIOENDOTHELIOMA	88	0.85223	-0.10868	0.952048	-1.6708
5442	5377	ibd	KARLSSON_TGFB1_TARGETS_UP	113	0.84538	-0.10169	0.952048	-1.71333
5443	5544	ibd	REACTOME_COMPLEX_I_BIOGENESIS	47	0.89232	-0.19907	0.952048	-1.7636
5444	5553	ibd	REACTOME_RHOBTB1_GTPASE_CYCLE	22	0.89462	-0.26091	0.953047	-1.51641
5445	5629	ibd	KEGG_MEDICUS_REFERENCE_ASSEMBLY_AND_TRAFFICKING_OF_TELOMERASE	17	0.91358	-0.33024	0.953047	-1.60765
5446	4833	ibd	SATO_SILENCED_BY_METHYLATION_IN_PANCREATIC_CANCER_1	370	0.73053	-0.033441	0.953047	-1.64987
5447	5550	ibd	GENTILE_UV_HIGH_DOSE_UP	17	0.89401	-0.33186	0.953047	-1.67778
5448	5653	ibd	KEGG_MEDICUS_REFERENCE_NAD_BIOSYNTHESIS	12	0.92039	-0.50183	0.953047	-1.88198
5449	5546	ibd	SESTO_RESPONSE_TO_UV_C5	46	0.89261	-0.17053	0.954046	-1.51117
5450	5575	ibd	SHARMA_PILOCYTIC_ASTROCYTOMA_LOCATION_UP	26	0.90209	-0.24232	0.954046	-1.56393
5451	5074	ibd	HORIUCHI_WTAP_TARGETS_UP	273	0.78479	-0.05003	0.954046	-1.65058
5452	5627	ibd	REACTOME_PURINE_CATABOLISM	17	0.91315	-0.35196	0.954046	-1.66371
5453	5499	ibd	BOYLAN_MULTIPLE_MYELOMA_PCA3_DN	62	0.88199	-0.15582	0.954046	-1.66906
5454	5345	ibd	RUIZ_TNC_TARGETS_UP	141	0.83926	-0.08684	0.954046	-1.67193
5455	5664	ibd	KEGG_MEDICUS_REFERENCE_NUCLEAR_INITIATED_ESTROGEN_SIGNALING_PATHWAY	11	0.92335	-0.45365	0.954046	-1.70013
5456	5588	ibd	REACTOME_ORGANIC_CATION_ANION_ZWITTERION_TRANSPORT	15	0.90541	-0.38156	0.954046	-1.72522
5457	4666	ibd	LASTOWSKA_NEUROBLASTOMA_COPY_NUMBER_DN	721	0.69482	-0.023021	0.954046	-1.86036
5458	5674	ibd	KEGG_MEDICUS_REFERENCE_N_GLYCAN_PRECURSOR_BIOSYNTHESIS_ALG6_TO_OST	11	0.92729	-0.50327	0.954046	-1.90039
5459	5580	ibd	REACTOME_SHC1_EVENTS_IN_ERBB2_SIGNALING	22	0.90404	-0.25604	0.955045	-1.53529
5460	5171	ibd	CAIRO_HEPATOBLASTOMA_UP	191	0.80526	-0.063329	0.955045	-1.62106
5461	4268	ibd	KRIGE_RESPONSE_TO_TOSEDOSTAT_6HR_DN	822	0.61326	-0.010436	0.955045	-1.66677
5462	5623	ibd	BAE_BRCA1_TARGETS_DN	29	0.91267	-0.26082	0.955045	-1.74212
5463	5585	ibd	BIOCARTA_BARR_MAPK_PATHWAY	13	0.90494	-0.42526	0.955045	-1.79577
5464	5651	ibd	KEGG_MEDICUS_REFERENCE_ELECTRON_TRANSFER_IN_COMPLEX_I	34	0.91981	-0.26952	0.955045	-1.86835
5465	5583	ibd	LA_MEN1_TARGETS	21	0.90469	-0.27259	0.956044	-1.53398
5466	5082	ibd	CREIGHTON_ENDOCRINE_THERAPY_RESISTANCE_2	360	0.78573	-0.04129	0.956044	-1.61248
5467	5012	ibd	BOCHKIS_FOXA2_TARGETS	396	0.77337	-0.037941	0.956044	-1.72988
5468	5354	ibd	TAKEDA_TARGETS_OF_NUP98_HOXA9_FUSION_8D_UP	146	0.84057	-0.084128	0.956044	-1.73391
5469	5168	ibd	KOBAYASHI_EGFR_SIGNALING_24HR_DN	242	0.80407	-0.054612	0.956044	-1.73532
5470	5584	ibd	REACTOME_PKA_MEDIATED_PHOSPHORYLATION_OF_CREB	19	0.9049	-0.31786	0.956044	-1.74949
5471	5538	ibd	BAE_BRCA1_TARGETS_UP	60	0.89049	-0.16655	0.956044	-1.75121
5472	5606	ibd	RUAN_RESPONSE_TO_TNF_TROGLITAZONE_UP	16	0.90891	-0.30602	0.957043	-1.45199
5473	5487	ibd	WP_SYNAPTIC_VESICLE_PATHWAY	48	0.87923	-0.16657	0.957043	-1.61379
5474	5080	ibd	DAVICIONI_MOLECULAR_ARMS_VS_ERMS_UP	303	0.78524	-0.046439	0.957043	-1.63549
5475	5478	ibd	SASSON_RESPONSE_TO_FORSKOLIN_DN	83	0.87442	-0.12478	0.957043	-1.64585
5476	5205	ibd	BLUM_RESPONSE_TO_SALIRASIB_UP	222	0.81172	-0.063156	0.957043	-1.72902
5477	5464	ibd	MORI_SMALL_PRE_BII_LYMPHOCYTE_UP	74	0.8712	-0.13861	0.957043	-1.75391
5478	5519	ibd	REACTOME_TRANSPORT_OF_MATURE_TRANSCRIPT_TO_CYTOPLASM	77	0.88783	-0.1423	0.957043	-1.78469
5479	5572	ibd	LIANG_SILENCED_BY_METHYLATION_2	46	0.90162	-0.20497	0.957043	-1.81295
5480	5598	ibd	REACTOME_ACYL_CHAIN_REMODELLING_OF_PE	24	0.90786	-0.30329	0.957043	-1.83272
5481	5564	ibd	DAVICIONI_TARGETS_OF_PAX_FOXO1_FUSIONS_DN	61	0.89954	-0.17294	0.957043	-1.8504
5482	5604	ibd	NABA_PROTEOGLYCANS	33	0.90872	-0.26178	0.957043	-1.85805
5483	5626	ibd	BIOCARTA_PRC2_PATHWAY	13	0.91308	-0.37467	0.958042	-1.59031
5484	5418	ibd	SOTIRIOU_BREAST_CANCER_GRADE_1_VS_3_UP	137	0.85599	-0.088988	0.958042	-1.66413
5485	5524	ibd	REACTOME_GAP_JUNCTION_ASSEMBLY	34	0.88883	-0.21551	0.958042	-1.70638
5486	5071	ibd	CREIGHTON_ENDOCRINE_THERAPY_RESISTANCE_1	444	0.78412	-0.038663	0.958042	-1.73617
5487	5496	ibd	WOOD_EBV_EBNA1_TARGETS_UP	104	0.88156	-0.12037	0.958042	-1.77486
5488	5194	ibd	THUM_SYSTOLIC_HEART_FAILURE_UP	372	0.80953	-0.046699	0.958042	-1.79516
5489	5628	ibd	WP_UREA_CYCLE_AND_METABOLISM_OF_AMINO_GROUPS	18	0.91345	-0.28658	0.959041	-1.51953
5490	5622	ibd	GRANDVAUX_IRF3_TARGETS_DN	18	0.91249	-0.31524	0.959041	-1.63364
5491	5459	ibd	BLANCO_MELO_COVID19_SARS_COV_2_INFECTION_A594_ACE2_EXPRESSING_CELLS_DN	90	0.86847	-0.11431	0.959041	-1.63411
5492	5426	ibd	WAKABAYASHI_ADIPOGENESIS_PPARG_RXRA_BOUND_WITH_H4K20ME1_MARK	132	0.8594	-0.090654	0.959041	-1.63542
5493	5237	ibd	MASSARWEH_TAMOXIFEN_RESISTANCE_DN	214	0.81814	-0.064813	0.959041	-1.68805
5494	5491	ibd	DING_LUNG_CANCER_EXPRESSION_BY_COPY_NUMBER	96	0.87981	-0.12253	0.959041	-1.77515
5495	5634	ibd	RICKMAN_HEAD_AND_NECK_CANCER_D	31	0.9147	-0.22706	0.96004	-1.61088
5496	4709	ibd	PATIL_LIVER_CANCER	586	0.70291	-0.022898	0.96004	-1.73636
5497	4806	ibd	CASORELLI_ACUTE_PROMYELOCYTIC_LEUKEMIA_DN	597	0.72369	-0.024601	0.96004	-1.76324
5498	5020	ibd	GRYDER_PAX3FOXO1_ENHANCERS_KO_DOWN	416	0.77416	-0.03889	0.96004	-1.7644
5499	5395	ibd	SCHLOSSER_MYC_TARGETS_REPRESSED_BY_SERUM	141	0.8503	-0.090173	0.96004	-1.76744
5500	5500	ibd	REACTOME_RESOLUTION_OF_SISTER_CHROMATID_COHESION	113	0.8823	-0.11259	0.96004	-1.79968
5501	5676	ibd	POS_HISTAMINE_RESPONSE_NETWORK	27	0.9284	-0.29709	0.96004	-1.84719
5502	5273	ibd	NAKAMURA_TUMOR_ZONE_PERIPHERAL_VS_CENTRAL_UP	253	0.82381	-0.062627	0.96004	-1.86227
5503	5556	ibd	ANASTASSIOU_MULTICANCER_INVASIVENESS_SIGNATURE	62	0.89518	-0.18061	0.96004	-1.87329
5504	5518	ibd	MILI_PSEUDOPODIA	41	0.88763	-0.18266	0.961039	-1.55155
5505	5647	ibd	REACTOME_PKA_ACTIVATION_IN_GLUCAGON_SIGNALLING	17	0.91877	-0.34722	0.961039	-1.70487
5506	5481	ibd	REACTOME_GLYCEROPHOSPHOLIPID_BIOSYNTHESIS	114	0.87574	-0.10788	0.961039	-1.73863
5507	5393	ibd	REACTOME_SLC_MEDIATED_TRANSMEMBRANE_TRANSPORT	232	0.84965	-0.068702	0.961039	-1.79966
5508	5668	ibd	MOROSETTI_FACIOSCAPULOHUMERAL_MUSCULAR_DISTROPHY_UP	18	0.92385	-0.35169	0.961039	-1.83924
5509	5610	ibd	KEGG_MEDICUS_VARIANT_MUTATION_INACTIVATED_PINK1_TO_ELECTRON_TRANSFER_IN_COMPLEX_I	35	0.91001	-0.25546	0.961039	-1.87732
5510	5602	ibd	REACTOME_LATE_ENDOSOMAL_MICROAUTOPHAGY	33	0.90866	-0.25588	0.961039	-1.92063
5511	5655	ibd	REACTOME_GOLGI_CISTERNAE_PERICENTRIOLAR_STACK_REORGANIZATION	14	0.92117	-0.47394	0.961039	-1.98559
5512	5640	ibd	MAGRANGEAS_MULTIPLE_MYELOMA_IGG_VS_IGA_DN	24	0.91617	-0.26428	0.962038	-1.60443
5513	5642	ibd	WAGSCHAL_EHMT2_TARGETS_UP	13	0.91669	-0.42085	0.962038	-1.80275
5514	5599	ibd	REACTOME_FORMATION_OF_TUBULIN_FOLDING_INTERMEDIATES_BY_CCT_TRIC	24	0.90787	-0.26087	0.963037	-1.6208
5515	5336	ibd	FUJII_YBX1_TARGETS_DN	180	0.83783	-0.072565	0.963037	-1.74675
5516	5444	ibd	HILLION_HMGA1_TARGETS	76	0.86462	-0.13575	0.963037	-1.7486
5517	4549	ibd	REACTOME_METABOLISM_OF_LIPIDS	682	0.67288	-0.017625	0.963037	-1.75962
5518	5593	ibd	ISHIDA_E2F_TARGETS	51	0.90659	-0.18785	0.963037	-1.76016
5519	5211	ibd	LIU_SOX4_TARGETS_DN	288	0.81366	-0.053828	0.963037	-1.76363
5520	5597	ibd	DAVICIONI_RHABDOMYOSARCOMA_PAX_FOXO1_FUSION_DN	13	0.90782	-0.39464	0.963037	-1.76421
5521	5605	ibd	HUANG_FOXA2_TARGETS_DN	35	0.90886	-0.23708	0.963037	-1.78015
5522	5483	ibd	KEGG_TIGHT_JUNCTION	124	0.87709	-0.10496	0.963037	-1.79902
5523	5619	ibd	KEGG_MEDICUS_VARIANT_MUTATION_CAUSED_ABERRANT_TDP43_TO_ELECTRON_TRANSFER_IN_COMPLEX_I	35	0.91223	-0.25419	0.963037	-1.87434
5524	5312	ibd	MEISSNER_BRAIN_HCP_WITH_H3K27ME3	260	0.83266	-0.062555	0.963037	-1.8981
5525	5644	ibd	KEGG_MEDICUS_REFERENCE_GATOR1_MTORC1_SIGNALING_PATHWAY	13	0.91774	-0.34931	0.964036	-1.55245
5526	5569	ibd	ZWANG_CLASS_2_TRANSIENTLY_INDUCED_BY_EGF	47	0.90075	-0.1885	0.964036	-1.72873
5527	5209	ibd	BROWNE_HCMV_INFECTION_14HR_DN	258	0.81318	-0.058317	0.964036	-1.7516
5528	5592	ibd	CHARAFE_BREAST_CANCER_BASAL_VS_MESENCHYMAL_DN	50	0.90646	-0.19121	0.964036	-1.76276
5529	5514	ibd	PETROVA_PROX1_TARGETS_DN	54	0.88679	-0.17646	0.964036	-1.77669
5530	5427	ibd	MEBARKI_HCC_PROGENITOR_WNT_UP	169	0.85967	-0.086163	0.964036	-1.80158
5531	5646	ibd	PID_SYNDECAN_1_PATHWAY	43	0.9187	-0.21827	0.964036	-1.83838
5532	5574	ibd	KIM_MYCN_AMPLIFICATION_TARGETS_UP	82	0.90199	-0.15153	0.964036	-1.89382
5533	5657	ibd	VANDESLUIS_COMMD1_TARGETS_GROUP_4_UP	15	0.92195	-0.41915	0.964036	-1.95486
5534	5693	ibd	LI_WILMS_TUMOR_VS_FETAL_KIDNEY_2_UP	25	0.93439	-0.26883	0.965035	-1.6211
5535	5615	ibd	REACTOME_FORMATION_OF_THE_ANTERIOR_NEURAL_PLATE	11	0.9109	-0.42134	0.965035	-1.65019
5536	5571	ibd	NAGASHIMA_NRG1_SIGNALING_DN	49	0.90131	-0.19123	0.965035	-1.74746
5537	5586	ibd	GALE_APL_WITH_FLT3_MUTATED_UP	55	0.90509	-0.17378	0.965035	-1.7485
5538	5438	ibd	LEE_LIVER_CANCER_SURVIVAL_DN	164	0.86373	-0.084117	0.965035	-1.75122
5539	5656	ibd	KANG_DOXORUBICIN_RESISTANCE_DN	17	0.92155	-0.36605	0.965035	-1.75343
5540	4971	ibd	ENK_UV_RESPONSE_KERATINOCYTE_DN	442	0.76239	-0.034205	0.965035	-1.7617
5541	4460	ibd	CARRILLOREIXACH_HEPATOBLASTOMA_VS_NORMAL_DN	989	0.65353	-0.013602	0.965035	-1.85189
5542	5566	ibd	WANG_PROSTATE_CANCER_ANDROGEN_INDEPENDENT	58	0.90012	-0.1864	0.965035	-1.90625
5543	5466	ibd	WHITFIELD_CELL_CYCLE_S	126	0.87171	-0.10991	0.965035	-1.90786
5544	5462	ibd	MCBRYAN_PUBERTAL_BREAST_4_5WK_UP	242	0.86968	-0.073698	0.965035	-1.94362
5545	5624	ibd	LEI_HOXC8_TARGETS_DN	17	0.91292	-0.32086	0.966034	-1.65288
5546	5397	ibd	NABA_ECM_GLYCOPROTEINS	179	0.85138	-0.080278	0.966034	-1.75297
5547	5046	ibd	BLALOCK_ALZHEIMERS_DISEASE_INCIPIENT_UP	347	0.78121	-0.041573	0.966034	-1.75527
5548	5659	ibd	DAIRKEE_CANCER_PRONE_RESPONSE_BPA	49	0.92236	-0.20791	0.966034	-1.77256
5549	5558	ibd	WONG_ENDMETRIUM_CANCER_DN	69	0.89566	-0.16145	0.966034	-1.81839
5550	5542	ibd	MCLACHLAN_DENTAL_CARIES_DN	69	0.89164	-0.15825	0.966034	-1.84737
5551	5578	ibd	LIN_MELANOMA_COPY_NUMBER_UP	65	0.90311	-0.18544	0.966034	-1.98875
5552	5613	ibd	REACTOME_BBSOME_MEDIATED_CARGO_TARGETING_TO_CILIUM	23	0.91042	-0.26581	0.967033	-1.52559
5553	5652	ibd	REACTOME_CRMPS_IN_SEMA3A_SIGNALING	15	0.91999	-0.32673	0.967033	-1.61607
5554	5497	ibd	SASSON_RESPONSE_TO_GONADOTROPHINS_DN	84	0.88175	-0.13184	0.967033	-1.75669
5555	5173	ibd	MANALO_HYPOXIA_DN	263	0.80598	-0.052692	0.967033	-1.75882
5556	4787	ibd	MIKKELSEN_MEF_HCP_WITH_H3K27ME3	562	0.71945	-0.026103	0.967033	-1.79908
5557	5159	ibd	MCCABE_BOUND_BY_HOXC6	364	0.80256	-0.045494	0.967033	-1.85532
5558	5568	ibd	WP_15Q11Q13_COPY_NUMBER_VARIATION	54	0.90016	-0.18384	0.967033	-1.90043
5559	5453	ibd	PETROVA_ENDOTHELIUM_LYMPHATIC_VS_BLOOD_DN	152	0.86756	-0.095664	0.967033	-1.92381
5560	5529	ibd	RICKMAN_HEAD_AND_NECK_CANCER_A	89	0.88974	-0.13838	0.967033	-1.93959
5561	5603	ibd	REACTOME_AMYLOID_FIBER_FORMATION	50	0.9087	-0.2045	0.967033	-1.95582
5562	5724	ibd	WP_UREA_CYCLE_AND_ASSOCIATED_PATHWAYS	20	0.94172	-0.37534	0.967033	-2.02155
5563	5692	ibd	POS_RESPONSE_TO_HISTAMINE_DN	11	0.9338	-0.55111	0.967033	-2.06418
5564	5545	ibd	KEGG_RETINOL_METABOLISM	59	0.89237	-0.22778	0.967033	-2.28611
5565	5697	ibd	KEGG_MEDICUS_REFERENCE_CA2_ENTRY_LIGAND_GATED_CA2_CHANNEL	12	0.93565	-0.42304	0.968032	-1.69623
5566	5636	ibd	MALTA_CURATED_STEMNESS_MARKERS	21	0.91517	-0.30822	0.968032	-1.75065
5567	5590	ibd	ZHANG_GATA6_TARGETS_DN	61	0.90587	-0.16475	0.968032	-1.76963
5568	5379	ibd	ZHENG_GLIOBLASTOMA_PLASTICITY_UP	222	0.84575	-0.071094	0.968032	-1.82007
5569	5233	ibd	MUELLER_PLURINET	284	0.81776	-0.05499	0.968032	-1.82018
5570	5630	ibd	ROSS_AML_WITH_PML_RARA_FUSION	70	0.91368	-0.16546	0.968032	-1.87792
5571	5607	ibd	HADDAD_T_LYMPHOCYTE_AND_NK_PROGENITOR_UP	72	0.90939	-0.16265	0.968032	-1.87818
5572	5329	ibd	MIKKELSEN_NPC_HCP_WITH_H3K4ME3_AND_H3K27ME3	203	0.83582	-0.073271	0.968032	-1.88644
5573	5488	ibd	REACTOME_METABOLISM_OF_NUCLEOTIDES	91	0.87924	-0.13029	0.968032	-1.89148
5574	5708	ibd	WP_PRO_SURVIVAL_SIGNALING_OF_NEUROPROTECTIN_D1	15	0.93856	-0.3493	0.969031	-1.5487
5575	5671	ibd	LIU_CDX2_TARGETS_UP	33	0.92655	-0.24145	0.969031	-1.74917
5576	5532	ibd	TAVAZOIE_METASTASIS	88	0.89001	-0.12776	0.969031	-1.78706
5577	5577	ibd	WESTON_VEGFA_TARGETS_6HR	46	0.90231	-0.19631	0.969031	-1.79051
5578	5508	ibd	REACTOME_MITOTIC_SPINDLE_CHECKPOINT	105	0.88494	-0.11672	0.969031	-1.79627
5579	5450	ibd	VECCHI_GASTRIC_CANCER_ADVANCED_VS_EARLY_UP	156	0.86681	-0.092266	0.969031	-1.81414
5580	5513	ibd	PECE_MAMMARY_STEM_CELL_DN	120	0.88675	-0.11346	0.969031	-1.86565
5581	5437	ibd	SHETH_LIVER_CANCER_VS_TXNIP_LOSS_PAM4	264	0.86323	-0.067752	0.969031	-1.8963
5582	5731	ibd	MEINHOLD_OVARIAN_CANCER_LOW_GRADE_DN	19	0.9427	-0.38113	0.969031	-1.90684
5583	4858	ibd	PUJANA_CHEK2_PCC_NETWORK	695	0.73642	-0.025019	0.969031	-2.01183
5584	5637	ibd	WEST_ADRENOCORTICAL_CARCINOMA_VS_ADENOMA_UP	16	0.91523	-0.30688	0.97003	-1.554
5585	5401	ibd	MARKEY_RB1_ACUTE_LOF_DN	215	0.85248	-0.069794	0.97003	-1.83372
5586	5474	ibd	BOYAULT_LIVER_CANCER_SUBCLASS_G3_UP	177	0.87267	-0.090386	0.97003	-1.92441
5587	5229	ibd	REACTOME_NEURONAL_SYSTEM	381	0.81609	-0.048049	0.97003	-1.93614
5588	5468	ibd	IBRAHIM_NRF2_DOWN	135	0.87186	-0.10901	0.97003	-1.96542
5589	5186	ibd	WEST_ADRENOCORTICAL_TUMOR_DN	489	0.80855	-0.040709	0.97003	-2.00607
5590	5249	ibd	MEBARKI_HCC_PROGENITOR_FZD8CRD_UP	477	0.82074	-0.042984	0.97003	-2.01146
5591	5263	ibd	LIU_PROSTATE_CANCER_DN	437	0.82288	-0.046504	0.97003	-2.03088
5592	5618	ibd	XU_AKT1_TARGETS_6HR	25	0.9113	-0.27258	0.971029	-1.76455
5593	5551	ibd	PASINI_SUZ12_TARGETS_UP	96	0.89444	-0.12798	0.971029	-1.82339
5594	5255	ibd	PASINI_SUZ12_TARGETS_DN	287	0.82182	-0.055557	0.971029	-1.89128
5595	5635	ibd	CHIARETTI_ACUTE_LYMPHOBLASTIC_LEUKEMIA_ZAP70	62	0.91487	-0.18272	0.971029	-1.89999
5596	5643	ibd	KEGG_METABOLISM_OF_XENOBIOTICS_BY_CYTOCHROME_P450	68	0.91694	-0.23296	0.971029	-2.53688
5597	5543	ibd	MILI_PSEUDOPODIA_CHEMOTAXIS_UP	74	0.89172	-0.13053	0.972028	-1.68015
5598	5633	ibd	GRADE_COLON_VS_RECTAL_CANCER_UP	32	0.91468	-0.23252	0.972028	-1.76582
5599	5667	ibd	BIOCARTA_IGF1R_PATHWAY	23	0.92361	-0.28275	0.972028	-1.77168
5600	5617	ibd	BLANCO_MELO_COVID19_BRONCHIAL_EPITHELIAL_CELLS_SARS_COV_2_INFECTION_DN	50	0.91123	-0.19235	0.972028	-1.81271
5601	5596	ibd	HARRIS_BRAIN_CANCER_PROGENITORS	38	0.90687	-0.22228	0.972028	-1.8261
5602	5663	ibd	RHODES_UNDIFFERENTIATED_CANCER	63	0.92314	-0.18013	0.972028	-1.93982
5603	5219	ibd	MEISSNER_NPC_HCP_WITH_H3K4ME2_AND_H3K27ME3	337	0.81494	-0.052336	0.972028	-2.00675
5604	5470	ibd	REACTOME_MUSCLE_CONTRACTION	193	0.8721	-0.08651	0.972028	-2.03537
5605	5672	ibd	REACTOME_GLYOXYLATE_METABOLISM_AND_GLYCINE_DEGRADATION	30	0.92668	-0.24906	0.973027	-1.76369
5606	5673	ibd	WP_VITAMIN_B12_DISORDERS	11	0.92719	-0.44863	0.973027	-1.78576
5607	5600	ibd	HUPER_BREAST_BASAL_VS_LUMINAL_UP	52	0.90788	-0.19885	0.973027	-1.90639
5608	5719	ibd	REACTOME_RETROGRADE_NEUROTROPHIN_SIGNALLING	14	0.94094	-0.44567	0.973027	-1.92609
5609	5662	ibd	PETRETTO_HEART_MASS_QTL_CIS_UP	29	0.92311	-0.28812	0.973027	-1.9516
5610	4568	ibd	GRYDER_PAX3FOXO1_ENHANCERS_IN_TADS	950	0.67657	-0.016045	0.973027	-1.97061
5611	5705	ibd	GROSS_HIF1A_TARGETS_DN	23	0.93806	-0.3476	0.973027	-1.98321
5612	5493	ibd	SMID_BREAST_CANCER_LUMINAL_B_UP	153	0.88037	-0.10027	0.973027	-1.99167
5613	5595	ibd	REACTOME_TBC_RABGAPS	41	0.90675	-0.21381	0.974026	-1.81444
5614	5579	ibd	REACTOME_RHOJ_GTPASE_CYCLE	49	0.90346	-0.18236	0.974026	-1.82994
5615	5660	ibd	JI_RESPONSE_TO_FSH_UP	59	0.92248	-0.18076	0.974026	-1.83499
5616	5472	ibd	CHIANG_LIVER_CANCER_SUBCLASS_PROLIFERATION_DN	166	0.87235	-0.085277	0.974026	-1.85019
5617	5732	ibd	REACTOME_TANDEM_PORE_DOMAIN_POTASSIUM_CHANNELS	12	0.94374	-0.50078	0.974026	-1.925
5618	5517	ibd	DAVICIONI_MOLECULAR_ARMS_VS_ERMS_DN	162	0.8876	-0.10049	0.974026	-1.93426
5619	5234	ibd	VECCHI_GASTRIC_CANCER_EARLY_DN	307	0.81777	-0.055718	0.974026	-1.93958
5620	4281	ibd	ZWANG_TRANSIENTLY_UP_BY_2ND_EGF_PULSE_ONLY	1356	0.61504	-0.0083703	0.974026	-1.98034
5621	5707	ibd	BIOCARTA_D4GDI_PATHWAY	12	0.93824	-0.52457	0.974026	-2.13325
5622	5717	ibd	PARK_HSC_VS_MULTIPOTENT_PROGENITORS_UP	16	0.94079	-0.35265	0.975025	-1.69498
5623	5683	ibd	CHOW_RASSF1_TARGETS_UP	22	0.9308	-0.30305	0.975025	-1.78606
5624	5531	ibd	REACTOME_POST_TRANSLATIONAL_MODIFICATION_SYNTHESIS_OF_GPI_ANCHORED_PROTEINS	86	0.88992	-0.13679	0.975025	-1.84893
5625	5413	ibd	HATADA_METHYLATED_IN_LUNG_CANCER_UP	350	0.85548	-0.06023	0.975025	-2.05704
5626	5698	ibd	SU_LIVER	56	0.93616	-0.21096	0.975025	-2.09217
5627	5631	ibd	ANDERSEN_CHOLANGIOCARCINOMA_CLASS1	56	0.91407	-0.1723	0.976024	-1.76687
5628	5704	ibd	SEKI_INFLAMMATORY_RESPONSE_LPS_DN	22	0.93782	-0.30457	0.976024	-1.79478
5629	5576	ibd	HUPER_BREAST_BASAL_VS_LUMINAL_DN	54	0.90216	-0.18137	0.976024	-1.89231
5630	5552	ibd	MOHANKUMAR_HOXA1_TARGETS_DN	152	0.89461	-0.10658	0.976024	-1.97509
5631	5677	ibd	JEPSEN_SMRT_TARGETS	30	0.92855	-0.29182	0.976024	-2.05756
5632	5728	ibd	WP_MAMMALIAN_DISORDER_OF_SEXUAL_DEVELOPMENT	24	0.94243	-0.34829	0.976024	-2.0821
5633	5675	ibd	REACTOME_HCMV_LATE_EVENTS	52	0.92834	-0.2326	0.976024	-2.16847
5634	5701	ibd	WP_MINERALOCORTICOID_BIOSYNTHESIS	13	0.93724	-0.5704	0.976024	-2.26728
5635	5591	ibd	ROVERSI_GLIOMA_COPY_NUMBER_UP	95	0.90602	-0.17276	0.976024	-2.27109
5636	5718	ibd	NIKOLSKY_BREAST_CANCER_6P24_P22_AMPLICON	21	0.9409	-0.552	0.976024	-2.76667
5637	5745	ibd	BIOCARTA_MPR_PATHWAY	21	0.94796	-0.33821	0.977023	-1.77386
5638	5589	ibd	CROONQUIST_NRAS_VS_STROMAL_STIMULATION_UP	35	0.90576	-0.23691	0.977023	-1.89113
5639	4456	ibd	DODD_NASOPHARYNGEAL_CARCINOMA_DN	1233	0.65268	-0.011816	0.977023	-1.98016
5640	5388	ibd	WANG_LMO4_TARGETS_DN	318	0.84863	-0.059272	0.977023	-1.99077
5641	5756	ibd	BLANCO_MELO_SARS_COV_1_INFECTION_MCR5_CELLS_UP	11	0.95281	-0.5325	0.977023	-2.0011
5642	5670	ibd	EBAUER_TARGETS_OF_PAX3_FOXO1_FUSION_DN	46	0.92486	-0.21748	0.977023	-2.01272
5643	5699	ibd	RICKMAN_HEAD_AND_NECK_CANCER_E	75	0.93652	-0.1765	0.977023	-2.01955
5644	5648	ibd	VERHAAK_GLIOBLASTOMA_NEURAL	114	0.91895	-0.13873	0.977023	-2.0725
5645	5669	ibd	BAELDE_DIABETIC_NEPHROPATHY_UP	79	0.92408	-0.14844	0.978022	-1.79591
5646	5358	ibd	LIM_MAMMARY_STEM_CELL_UP	431	0.84103	-0.049275	0.978022	-1.97224
5647	5645	ibd	GINESTIER_BREAST_CANCER_20Q13_AMPLIFICATION_UP	91	0.91796	-0.15554	0.978022	-2.07346
5648	5711	ibd	KEGG_PRION_DISEASES	33	0.93948	-0.29208	0.978022	-2.10305
5649	5730	ibd	GARGALOVIC_RESPONSE_TO_OXIDIZED_PHOSPHOLIPIDS_GREY_DN	70	0.94268	-0.20109	0.978022	-2.16903
5650	5685	ibd	REACTOME_CLASS_C_3_METABOTROPIC_GLUTAMATE_PHEROMONE_RECEPTORS	39	0.93201	-0.3036	0.978022	-2.25158
5651	5252	ibd	KEGG_OLFACTORY_TRANSDUCTION	373	0.82117	-0.076531	0.978022	-2.55782
5652	5686	ibd	WANG_THOC1_TARGETS_DN	16	0.93229	-0.39658	0.979021	-1.9049
5653	5573	ibd	SABATES_COLORECTAL_ADENOMA_UP	126	0.90177	-0.11686	0.979021	-1.93305
5654	5706	ibd	WANG_TARGETS_OF_MLL_CBP_FUSION_DN	38	0.93811	-0.25269	0.979021	-1.93557
5655	4553	ibd	KRIGE_RESPONSE_TO_TOSEDOSTAT_24HR_DN	914	0.67448	-0.015734	0.979021	-1.94868
5656	5476	ibd	TAKEDA_TARGETS_OF_NUP98_HOXA9_FUSION_16D_UP	161	0.8736	-0.093444	0.979021	-1.95135
5657	5749	ibd	MAHADEVAN_IMATINIB_RESISTANCE_UP	17	0.94844	-0.39847	0.979021	-1.95185
5658	5691	ibd	PLASARI_TGFB1_SIGNALING_VIA_NFIC_10HR_DN	30	0.93369	-0.28454	0.979021	-1.97341
5659	5536	ibd	FLORIO_NEOCORTEX_BASAL_RADIAL_GLIA_DN	173	0.89034	-0.096437	0.979021	-1.98122
5660	5757	ibd	KEGG_MEDICUS_ENV_FACTOR_BENZO_A_PYRENRE_TO_CYP_MEDIATED_METABOLISM	11	0.95293	-0.52397	0.979021	-1.99222
5661	5681	ibd	GENTILE_UV_LOW_DOSE_UP	23	0.92948	-0.34771	0.979021	-2.0346
5662	5328	ibd	IVANOVA_HEMATOPOIESIS_EARLY_PROGENITOR	394	0.83571	-0.049668	0.979021	-2.03806
5663	5735	ibd	PIEPOLI_LGI1_TARGETS_DN	13	0.94423	-0.5012	0.979021	-2.08364
5664	5089	ibd	FISCHER_DREAM_TARGETS	857	0.78666	-0.027729	0.979021	-2.12148
5665	5688	ibd	CHAUHAN_RESPONSE_TO_METHOXYESTRADIOL_DN	87	0.93241	-0.17716	0.979021	-2.12223
5666	5658	ibd	REACTOME_AUTOPHAGY	138	0.92231	-0.12714	0.979021	-2.1475
5667	5695	ibd	CROMER_TUMORIGENESIS_DN	47	0.9354	-0.24004	0.979021	-2.14941
5668	5733	ibd	WP_OXIDATIVE_PHOSPHORYLATION	33	0.94385	-0.31178	0.979021	-2.18697
5669	5612	ibd	NIKOLSKY_BREAST_CANCER_16P13_AMPLICON	106	0.91017	-0.32941	0.979021	-4.15985
5670	5723	ibd	PEPPER_CHRONIC_LYMPHOCYTIC_LEUKEMIA_UP	29	0.9417	-0.26075	0.98002	-1.74364
5671	5665	ibd	REACTOME_METABOLISM_OF_WATER_SOLUBLE_VITAMINS_AND_COFACTORS	120	0.92354	-0.12532	0.98002	-1.89875
5672	5713	ibd	MIKKELSEN_MCV6_ICP_WITH_H3K27ME3	74	0.93954	-0.17867	0.98002	-1.98159
5673	4770	ibd	NUYTTEN_EZH2_TARGETS_DN	907	0.71623	-0.018986	0.98002	-2.00737
5674	4597	ibd	BENPORATH_EED_TARGETS	919	0.68266	-0.017534	0.98002	-2.02122
5675	5621	ibd	MOREAUX_MULTIPLE_MYELOMA_BY_TACI_DN	154	0.91249	-0.11293	0.98002	-2.09161
5676	5687	ibd	KORKOLA_CORRELATED_WITH_POU5F1	30	0.93239	-0.2595	0.981019	-1.82461
5677	5666	ibd	JECHLINGER_EPITHELIAL_TO_MESENCHYMAL_TRANSITION_UP	65	0.92354	-0.17354	0.981019	-1.91381
5678	5725	ibd	HANN_RESISTANCE_TO_BCL2_INHIBITOR_DN	44	0.94173	-0.25005	0.981019	-2.06423
5679	5761	ibd	BIOCARTA_CHREBP_PATHWAY	19	0.95399	-0.39011	0.981019	-2.06648
5680	5678	ibd	BENPORATH_PROLIFERATION	137	0.92906	-0.12714	0.981019	-2.07453
5681	5737	ibd	KEGG_MEDICUS_VARIANT_MUTATION_CAUSED_ABERRANT_SNCA_TO_ELECTRON_TRANSFER_IN_COMPLEX_I	35	0.94623	-0.30342	0.981019	-2.21131
5682	5750	ibd	SPIELMAN_LYMPHOBLAST_EUROPEAN_VS_ASIAN_2FC_UP	13	0.94978	-0.41114	0.982018	-1.70192
5683	5777	ibd	REACTOME_PYRIMIDINE_CATABOLISM	12	0.95817	-0.49841	0.982018	-2.00104
5684	5422	ibd	KINSEY_TARGETS_OF_EWSR1_FLII_FUSION_DN	301	0.857	-0.065918	0.982018	-2.04346
5685	5650	ibd	KEGG_PYRIMIDINE_METABOLISM	93	0.91972	-0.15302	0.982018	-2.1044
5686	5752	ibd	REACTOME_ACYL_CHAIN_REMODELLING_OF_PG	18	0.95007	-0.42104	0.982018	-2.1744
5687	5763	ibd	NIKOLSKY_BREAST_CANCER_12Q24_AMPLICON	15	0.95533	-0.85146	0.982018	-3.70053
5688	5741	ibd	BIOCARTA_SHH_PATHWAY	16	0.94773	-0.36398	0.983017	-1.77112
5689	5448	ibd	ALFANO_MYC_TARGETS	226	0.86627	-0.074244	0.983017	-1.9663
5690	5736	ibd	HOFFMANN_LARGE_TO_SMALL_PRE_BII_LYMPHOCYTE_DN	58	0.94574	-0.20596	0.983017	-1.99808
5691	5454	ibd	PICCALUGA_ANGIOIMMUNOBLASTIC_LYMPHOMA_UP	194	0.86765	-0.081959	0.983017	-2.00323
5692	5748	ibd	SIG_REGULATION_OF_THE_ACTIN_CYTOSKELETON_BY_RHO_GTPASES	30	0.94832	-0.30277	0.983017	-2.05637
5693	5696	ibd	CROONQUIST_STROMAL_STIMULATION_UP	49	0.93541	-0.23124	0.983017	-2.07695
5694	5611	ibd	REACTOME_REGULATION_OF_INSULIN_LIKE_GROWTH_FACTOR_IGF_TRANSPORT_AND_UPTAKE_BY_INSULIN_LIKE_GROWTH_FACTOR_BINDING_PROTEINS_IGFBPS	117	0.91008	-0.12876	0.983017	-2.09351
5695	5368	ibd	GRYDER_PAX3FOXO1_TOP_ENHANCERS	419	0.84344	-0.051682	0.983017	-2.1016
5696	5639	ibd	EPPERT_PROGENITOR	124	0.91541	-0.12618	0.983017	-2.10597
5697	5201	ibd	MIKKELSEN_ES_ICP_WITH_H3K4ME3	630	0.81113	-0.036015	0.983017	-2.13384
5698	5510	ibd	SHEDDEN_LUNG_CANCER_POOR_SURVIVAL_A6	418	0.88597	-0.058873	0.983017	-2.22131
5699	5714	ibd	BIOCARTA_GHRELIN_PATHWAY	13	0.94014	-0.53165	0.983017	-2.29042
5700	5614	ibd	ZHAN_MULTIPLE_MYELOMA_UP	47	0.91056	-0.19639	0.984016	-1.93892
5701	5760	ibd	BIOCARTA_STATHMIN_PATHWAY	20	0.95383	-0.39436	0.984016	-2.00594
5702	5709	ibd	COATES_MACROPHAGE_M1_VS_M2_UP	81	0.93881	-0.17279	0.984016	-2.01321
5703	5720	ibd	REACTOME_RHOQ_GTPASE_CYCLE	57	0.94103	-0.19981	0.984016	-2.01532
5704	5791	ibd	REACTOME_FGFR2_ALTERNATIVE_SPLICING	27	0.96358	-0.32823	0.984016	-2.02384
5705	5560	ibd	LEE_NEURAL_CREST_STEM_CELL_UP	137	0.89723	-0.11121	0.984016	-2.02881
5706	5680	ibd	BHATTACHARYA_EMBRYONIC_STEM_CELL	78	0.92936	-0.17002	0.984016	-2.03595
5707	5455	ibd	JOHNSTONE_PARVB_TARGETS_2_DN	308	0.8678	-0.065798	0.984016	-2.10126
5708	5754	ibd	KRIEG_HYPOXIA_VIA_KDM3A	46	0.95071	-0.26007	0.984016	-2.12948
5709	5684	ibd	WP_PANCREATIC_CANCER_SUBTYPES	47	0.93195	-0.23739	0.984016	-2.15803
5710	5755	ibd	LEIN_ASTROCYTE_MARKERS	41	0.9528	-0.27158	0.984016	-2.15922
5711	5700	ibd	NABA_MATRISOME_HGSOC_OMENTAL_METASTASIS	55	0.93719	-0.22296	0.984016	-2.20056
5712	5716	ibd	ALCALAY_AML_BY_NPM1_LOCALIZATION_UP	123	0.94028	-0.14873	0.984016	-2.23283
5713	5620	ibd	MIYAGAWA_TARGETS_OF_EWSR1_ETS_FUSIONS_UP	241	0.91247	-0.092406	0.984016	-2.27837
5714	5494	ibd	SENESE_HDAC1_TARGETS_DN	219	0.88089	-0.079644	0.985015	-1.99375
5715	5753	ibd	MASRI_RESISTANCE_TO_TAMOXIFEN_AND_AROMATASE_INHIBITORS_DN	16	0.95055	-0.44914	0.985015	-2.05366
5716	5601	ibd	WP_CILIOPATHIES	157	0.90811	-0.10381	0.985015	-2.074
5717	5759	ibd	TING_SILENCED_BY_DICER	26	0.95382	-0.34642	0.985015	-2.09328
5718	5703	ibd	CERVERA_SDHB_TARGETS_2	102	0.9376	-0.15002	0.985015	-2.1234
5719	5661	ibd	MIKKELSEN_MEF_HCP_WITH_H3_UNMETHYLATED	188	0.92268	-0.10651	0.985015	-2.21088
5720	5751	ibd	BROWNE_HCMV_INFECTION_16HR_DN	80	0.94992	-0.19349	0.985015	-2.23888
5721	5480	ibd	BAELDE_DIABETIC_NEPHROPATHY_DN	402	0.87507	-0.059155	0.985015	-2.25109
5722	5782	ibd	NABA_MATRISOME_PRIMARY_METASTATIC_COLORECTAL_TUMOR	52	0.95979	-0.25526	0.985015	-2.35712
5723	5762	ibd	KEGG_MEDICUS_REFERENCE_NUCLEAR_EXPORT_OF_MRNA	28	0.95429	-0.31522	0.986014	-1.99169
5724	5744	ibd	REACTOME_AMINO_ACIDS_REGULATE_MTORC1	50	0.94787	-0.22411	0.986014	-2.03829
5725	5747	ibd	MEISSNER_BRAIN_HCP_WITH_H3K4ME2_AND_H3K27ME3	55	0.94809	-0.21831	0.986014	-2.13236
5726	5776	ibd	CUI_TCF21_TARGETS_UP	35	0.95812	-0.29856	0.986014	-2.13334
5727	5797	ibd	REACTOME_RESPONSE_OF_EIF2AK1_HRI_TO_HEME_DEFICIENCY	14	0.96633	-0.51753	0.986014	-2.19703
5728	5712	ibd	FOSTER_TOLERANT_MACROPHAGE_UP	151	0.9395	-0.12695	0.986014	-2.24933
5729	5787	ibd	WP_SMALL_LIGAND_GPCRS	18	0.96159	-0.49793	0.986014	-2.40198
5730	5739	ibd	WP_INHIBITION_OF_EXOSOME_BIOGENESIS_AND_SECRETION_BY_MANUMYCIN_A_IN_CRPC_CELLS	17	0.94705	-0.39986	0.987013	-1.94662
5731	5689	ibd	MISSIAGLIA_REGULATED_BY_METHYLATION_DN	108	0.93342	-0.14515	0.987013	-2.16499
5732	5771	ibd	WP_CHOLESTASIS	19	0.95641	-0.41249	0.987013	-2.16959
5733	5189	ibd	MARTENS_TRETINOIN_RESPONSE_UP	761	0.80871	-0.033503	0.987013	-2.27974
5734	5431	ibd	MARSON_BOUND_BY_E2F4_UNSTIMULATED	607	0.86097	-0.04636	0.987013	-2.29046
5735	5654	ibd	BROWNE_HCMV_INFECTION_4HR_DN	232	0.92108	-0.093784	0.987013	-2.29732
5736	5772	ibd	REACTOME_COLLAGEN_BIOSYNTHESIS_AND_MODIFYING_ENZYMES	61	0.95664	-0.23003	0.987013	-2.35327
5737	5767	ibd	KEGG_MEDICUS_REFERENCE_TSC1_2_MTORC1_SIGNALING_PATHWAY	11	0.9559	-0.4847	0.988012	-1.89642
5738	5765	ibd	BIOCARTA_BARRESTIN_PATHWAY	11	0.95575	-0.52908	0.988012	-1.98415
5739	5794	ibd	SASAI_TARGETS_OF_CXCR6_AND_PTCH1_UP	12	0.96529	-0.55138	0.988012	-2.12092
5740	5104	ibd	LEE_BMP2_TARGETS_DN	819	0.79099	-0.029295	0.988012	-2.21834
5741	5625	ibd	RICKMAN_METASTASIS_UP	273	0.91299	-0.085623	0.988012	-2.29513
5742	5810	ibd	KEGG_MEDICUS_VARIANT_MUTATION_INACTIVATED_PDE11A_PDE8B_TO_ACTH_CORTISOL_SIGNALING_PATHWAY	20	0.97009	-0.44836	0.988012	-2.38891
5743	5786	ibd	SMID_BREAST_CANCER_RELAPSE_IN_LUNG_DN	36	0.96132	-0.34853	0.988012	-2.45753
5744	5539	ibd	REACTOME_OLFACTORY_SIGNALING_PATHWAY	381	0.89067	-0.10628	0.988012	-3.2152
5745	5768	ibd	BLANCO_MELO_MERS_COV_INFECTION_MCR5_CELLS_DN	31	0.95623	-0.31434	0.989011	-2.15569
5746	5694	ibd	TONKS_TARGETS_OF_RUNX1_RUNX1T1_FUSION_MONOCYTE_UP	191	0.9354	-0.11288	0.989011	-2.32507
5747	5770	ibd	TOOKER_GEMCITABINE_RESISTANCE_DN	115	0.9563	-0.16526	0.989011	-2.3798
5748	5679	ibd	NIKOLSKY_BREAST_CANCER_8Q12_Q22_AMPLICON	122	0.92935	-0.21969	0.989011	-3.08868
5749	5784	ibd	EINAV_INTERFERON_SIGNATURE_IN_CANCER	27	0.96033	-0.33923	0.99001	-2.07777
5750	5727	ibd	GLASS_IGF2BP1_CLIP_TARGETS_KNOCKDOWN_DN	107	0.94238	-0.15441	0.99001	-2.25626
5751	5769	ibd	CHEMNITZ_RESPONSE_TO_PROSTAGLANDIN_E2_UP	123	0.95628	-0.15378	0.99001	-2.35004
5752	5738	ibd	MANNE_COVID19_NONICU_VS_HEALTHY_DONOR_PLATELETS_UP	134	0.94685	-0.14619	0.99001	-2.36148
5753	5807	ibd	REACTOME_SMOOTH_MUSCLE_CONTRACTION	40	0.96897	-0.29625	0.99001	-2.37809
5754	5796	ibd	AMIT_EGF_RESPONSE_60_MCF10A	34	0.9654	-0.328	0.99001	-2.39199
5755	5690	ibd	MANNE_COVID19_COMBINED_COHORT_VS_HEALTHY_DONOR_PLATELETS_UP	165	0.93347	-0.12176	0.99001	-2.41105
5756	5818	ibd	HEBERT_MATRISOME_TNBC_BRAIN_METASTASIS	23	0.97285	-0.44808	0.99001	-2.45314
5757	5829	ibd	WP_PYRIMIDINE_METABOLISM_AND_RELATED_DISEASES	19	0.97754	-0.41768	0.991009	-2.13029
5758	5801	ibd	GAUSSMANN_MLL_AF4_FUSION_TARGETS_D_UP	36	0.96742	-0.30927	0.991009	-2.18801
5759	5805	ibd	WP_1Q21_1_COPY_NUMBER_VARIATION_SYNDROME	24	0.96784	-0.39555	0.991009	-2.30423
5760	5795	ibd	KRASNOSELSKAYA_ILF3_TARGETS_DN	43	0.9653	-0.30047	0.991009	-2.43646
5761	5790	ibd	WP_GLUCOCORTICOID_BIOSYNTHESIS	13	0.96311	-0.6777	0.991009	-2.72535
5762	5799	ibd	REACTOME_ASPIRIN_ADME	43	0.96666	-0.34466	0.991009	-2.82153
5763	5721	ibd	JAZAG_TGFB1_SIGNALING_VIA_SMAD4_UP	98	0.94114	-0.15718	0.992008	-2.22774
5764	5632	ibd	KAAB_HEART_ATRIUM_VS_VENTRICLE_DN	240	0.91454	-0.093889	0.992008	-2.26039
5765	5780	ibd	GAUSSMANN_MLL_AF4_FUSION_TARGETS_E_UP	89	0.95918	-0.19528	0.992008	-2.3372
5766	5792	ibd	UDAYAKUMAR_MED1_TARGETS_UP	120	0.96418	-0.15985	0.992008	-2.36414
5767	5798	ibd	TRAYNOR_RETT_SYNDROM_UP	37	0.96666	-0.30714	0.992008	-2.41572
5768	5828	ibd	ABE_INNER_EAR	39	0.97684	-0.34733	0.992008	-2.73979
5769	5843	ibd	BIOCARTA_PROTEASOME_PATHWAY	15	0.98187	-0.64461	0.992008	-2.78557
5770	5816	ibd	BENNETT_SYSTEMIC_LUPUS_ERYTHEMATOSUS	29	0.9723	-0.32901	0.993007	-2.13819
5771	5682	ibd	WINNEPENNINCKX_MELANOMA_METASTASIS_UP	147	0.93076	-0.125	0.993007	-2.293
5772	5715	ibd	RAY_TUMORIGENESIS_BY_ERBB2_CDC25A_UP	179	0.94025	-0.11721	0.993007	-2.29577
5773	5323	ibd	JOHNSTONE_PARVB_TARGETS_3_DN	758	0.83409	-0.036158	0.993007	-2.33342
5774	5842	ibd	WP_BIOMARKERS_FOR_PYRIMIDINE_METABOLISM_DISORDERS	15	0.98182	-0.5257	0.993007	-2.34405
5775	5766	ibd	KEGG_MEDICUS_VARIANT_MUTATION_CAUSED_ABERRANT_ABETA_TO_ELECTRON_TRANSFER_IN_COMPLEX_I	41	0.95578	-0.28998	0.993007	-2.34956
5776	5742	ibd	REACTOME_HCMV_INFECTION	92	0.94778	-0.18051	0.993007	-2.35227
5777	5823	ibd	ZHANG_GATA6_TARGETS_UP	13	0.9756	-0.56387	0.993007	-2.36692
5778	5800	ibd	HECKER_IFNB1_TARGETS	90	0.96668	-0.19619	0.993007	-2.37258
5779	5774	ibd	STEARMAN_LUNG_CANCER_EARLY_VS_LATE_UP	116	0.9572	-0.16429	0.993007	-2.41055
5780	5802	ibd	VISALA_RESPONSE_TO_HEAT_SHOCK_AND_AGING_UP	14	0.96745	-0.56858	0.993007	-2.48324
5781	5616	ibd	FEVR_CTNNB1_TARGETS_DN	502	0.91119	-0.061919	0.993007	-2.48959
5782	5740	ibd	MA_RAT_AGING_DN	146	0.94746	-0.14056	0.993007	-2.52951
5783	5838	ibd	WP_ENTEROHEPATIC_CIRCULATION_OF_BILE_ACIDS	12	0.98006	-0.70137	0.993007	-2.59198
5784	5817	ibd	REACTOME_ASSEMBLY_OF_COLLAGEN_FIBRILS_AND_OTHER_MULTIMERIC_STRUCTURES	59	0.97282	-0.26874	0.993007	-2.59245
5785	5839	ibd	BIOCARTA_DREAM_PATHWAY	13	0.98127	-0.61292	0.993007	-2.596
5786	5815	ibd	KEGG_DRUG_METABOLISM_CYTOCHROME_P450	68	0.97225	-0.32676	0.993007	-3.37268
5787	5856	ibd	STARK_HYPPOCAMPUS_22Q11_DELETION_DN	20	0.987	-0.8469	0.993007	-3.9212
5788	5826	ibd	ZHAN_MULTIPLE_MYELOMA_PR_UP	41	0.9766	-0.29672	0.994006	-2.32523
5789	5806	ibd	DELPUECH_FOXO3_TARGETS_DN	34	0.96799	-0.33427	0.994006	-2.37977
5790	5822	ibd	MEBARKI_HCC_PROGENITOR_WNT_UP_CTNNB1_INDEPENDENT	21	0.97553	-0.44678	0.994006	-2.39023
5791	5337	ibd	WEI_MYCN_TARGETS_WITH_E_BOX	722	0.83786	-0.037998	0.994006	-2.46173
5792	5824	ibd	NABA_COLLAGENS	41	0.97585	-0.32071	0.994006	-2.53691
5793	5804	ibd	BROWNE_HCMV_INFECTION_12HR_UP	101	0.96781	-0.19431	0.994006	-2.58309
5794	5819	ibd	RIGGINS_TAMOXIFEN_RESISTANCE_UP	54	0.97393	-0.28385	0.994006	-2.65862
5795	5793	ibd	MINGUEZ_LIVER_CANCER_VASCULAR_INVASION_UP	13	0.96425	-0.51837	0.995005	-2.18244
5796	5743	ibd	PEDRIOLI_MIR31_TARGETS_UP	188	0.94781	-0.1231	0.995005	-2.38514
5797	5813	ibd	WEINMANN_ADAPTATION_TO_HYPOXIA_UP	25	0.9714	-0.40607	0.995005	-2.42166
5798	5522	ibd	FLECHNER_BIOPSY_KIDNEY_TRANSPLANT_OK_VS_DONOR_UP	509	0.88846	-0.054179	0.995005	-2.42822
5799	5785	ibd	REACTOME_COLLAGEN_FORMATION	84	0.96132	-0.20632	0.995005	-2.47352
5800	5820	ibd	WP_CAMKK2_PATHWAY	32	0.97442	-0.358	0.995005	-2.50214
5801	5781	ibd	DOANE_BREAST_CANCER_CLASSES_UP	64	0.95965	-0.24468	0.995005	-2.52776
5802	5779	ibd	PLASARI_TGFB1_TARGETS_10HR_DN	234	0.95869	-0.12038	0.995005	-2.64851
5803	5857	ibd	CLASPER_LYMPHATIC_VESSELS_DURING_METASTASIS_DN	33	0.98746	-0.4152	0.995005	-2.68316
5804	5837	ibd	REACTOME_THE_CANONICAL_RETINOID_CYCLE_IN_RODS_TWILIGHT_VISION	23	0.97998	-0.4827	0.995005	-2.70225
5805	5773	ibd	BROWNE_INTERFERON_RESPONSIVE_GENES	65	0.95676	-0.21089	0.996004	-2.33241
5806	5844	ibd	HANN_RESISTANCE_TO_BCL2_INHIBITOR_UP	31	0.98216	-0.35013	0.996004	-2.36758
5807	5825	ibd	REACTOME_COLLAGEN_CHAIN_TRIMERIZATION	41	0.97585	-0.32071	0.996004	-2.42309
5808	5827	ibd	ZHANG_ANTIVIRAL_RESPONSE_TO_RIBAVIRIN_UP	26	0.97662	-0.39198	0.996004	-2.43951
5809	5292	ibd	BRUINS_UVC_RESPONSE_LATE	1028	0.82704	-0.030899	0.996004	-2.44836
5810	5608	ibd	IBRAHIM_NRF2_UP	477	0.90986	-0.061735	0.996004	-2.48676
5811	5649	ibd	FLECHNER_BIOPSY_KIDNEY_TRANSPLANT_REJECTED_VS_OK_DN	504	0.9197	-0.063518	0.996004	-2.55015
5812	5778	ibd	BROWNE_HCMV_INFECTION_18HR_DN	165	0.95856	-0.13676	0.996004	-2.55945
5813	5729	ibd	ONDER_CDH1_TARGETS_2_UP	226	0.94244	-0.11458	0.996004	-2.56265
5814	5830	ibd	YAO_HOXA10_TARGETS_VIA_PROGESTERONE_UP	75	0.97798	-0.24044	0.996004	-2.62318
5815	5567	ibd	SMID_BREAST_CANCER_BASAL_DN	631	0.90013	-0.055241	0.996004	-2.7911
5816	5852	ibd	WP_IRON_SULFUR_CLUSTER_BIOGENESIS	13	0.98532	-0.68978	0.996004	-2.79243
5817	5858	ibd	WANG_NEOPLASTIC_TRANSFORMATION_BY_CCND1_MYC	16	0.98805	-0.65643	0.996004	-2.87519
5818	5808	ibd	MEISSNER_NPC_HCP_WITH_H3_UNMETHYLATED	489	0.96989	-0.085832	0.996004	-2.97208
5819	5809	ibd	KEGG_ASCORBATE_AND_ALDARATE_METABOLISM	24	0.96997	-0.57208	0.996004	-3.35112
5820	5859	ibd	KEGG_STEROID_HORMONE_BIOSYNTHESIS	52	0.9893	-0.39958	0.996004	-3.4283
5821	5788	ibd	BURTON_ADIPOGENESIS_PEAK_AT_0HR	58	0.96209	-0.23294	0.997003	-2.33588
5822	5850	ibd	BIOCARTA_MCALPAIN_PATHWAY	18	0.98387	-0.49739	0.997003	-2.43274
5823	5860	ibd	IWANAGA_E2F1_TARGETS_INDUCED_BY_SERUM	22	0.98966	-0.47346	0.997003	-2.51068
5824	5803	ibd	RODWELL_AGING_KIDNEY_DN	125	0.96781	-0.17647	0.997003	-2.6111
5825	5847	ibd	BROWNE_HCMV_INFECTION_2HR_DN	47	0.98323	-0.30432	0.997003	-2.61315
5826	5775	ibd	BOQUEST_STEM_CELL_UP	236	0.95775	-0.12168	0.997003	-2.72293
5827	5834	ibd	RODWELL_AGING_KIDNEY_NO_BLOOD_UP	196	0.97898	-0.14262	0.997003	-2.7972
5828	5758	ibd	SCHAEFFER_PROSTATE_DEVELOPMENT_48HR_UP	402	0.95306	-0.086553	0.997003	-2.8262
5829	5722	ibd	DOUGLAS_BMI1_TARGETS_UP	511	0.94147	-0.071443	0.997003	-2.87022
5830	5710	ibd	BENPORATH_PRC2_TARGETS	584	0.9391	-0.070936	0.997003	-2.92851
5831	5855	ibd	TAKEDA_TARGETS_OF_NUP98_HOXA9_FUSION_10D_UP	169	0.9863	-0.17285	0.997003	-2.95792
5832	5746	ibd	RODRIGUES_THYROID_CARCINOMA_POORLY_DIFFERENTIATED_UP	585	0.94801	-0.068716	0.997003	-3.00002
5833	5783	ibd	BEGUM_TARGETS_OF_PAX3_FOXO1_FUSION_UP	55	0.95994	-0.25959	0.998002	-2.48291
5834	5835	ibd	ISSAEVA_MLL2_TARGETS	51	0.97924	-0.29324	0.998002	-2.51309
5835	5609	ibd	RODRIGUES_THYROID_CARCINOMA_ANAPLASTIC_UP	635	0.90987	-0.055148	0.998002	-2.62031
5836	5814	ibd	CAIRO_LIVER_DEVELOPMENT_UP	147	0.97162	-0.15807	0.998002	-2.62125
5837	5442	ibd	KINSEY_TARGETS_OF_EWSR1_FLII_FUSION_UP	1162	0.86433	-0.033756	0.998002	-2.67177
5838	5821	ibd	CONCANNON_APOPTOSIS_BY_EPOXOMICIN_DN	150	0.97465	-0.16736	0.998002	-2.69172
5839	5845	ibd	REACTOME_TRANSPORT_OF_BILE_SALTS_AND_ORGANIC_ACIDS_METAL_IONS_AND_AMINE_COMPOUNDS	81	0.98281	-0.24329	0.998002	-2.69636
5840	5641	ibd	ACEVEDO_LIVER_TUMOR_VS_NORMAL_ADJACENT_TISSUE_UP	760	0.91638	-0.051022	0.998002	-2.7462
5841	5864	ibd	BILANGES_SERUM_SENSITIVE_VIA_TSC1	21	0.99366	-0.53104	0.998002	-2.86118
5842	5854	ibd	WEINMANN_ADAPTATION_TO_HYPOXIA_DN	37	0.98599	-0.38412	0.998002	-2.87384
5843	5832	ibd	SERVITJA_LIVER_HNF1A_TARGETS_DN	154	0.97884	-0.1737	0.998002	-2.88301
5844	5812	ibd	PEDRIOLI_MIR31_TARGETS_DN	368	0.97107	-0.10337	0.998002	-2.98689
5845	5867	ibd	BILANGES_SERUM_SENSITIVE_VIA_TSC2	25	0.99435	-0.54043	0.998002	-3.02692
5846	5841	ibd	HSIAO_LIVER_SPECIFIC_GENES	232	0.98148	-0.14229	0.998002	-3.07425
5847	5849	ibd	NABA_CORE_MATRISOME	253	0.98384	-0.14104	0.998002	-3.11302
5848	5836	ibd	CUI_TCF21_TARGETS_2_UP	385	0.97941	-0.10805	0.998002	-3.12112
5849	5865	ibd	KORKOLA_EMBRYONAL_CARCINOMA_UP	40	0.99402	-0.44416	0.998002	-3.24653
5850	5734	ibd	FOSTER_KDM1A_TARGETS_UP	223	0.94421	-0.10879	0.999001	-2.5619
5851	5846	ibd	HEBERT_MATRISOME_TNBC_LUNG_METASTASIS	21	0.98299	-0.48183	0.999001	-2.67373
5852	5831	ibd	XU_GH1_AUTOCRINE_TARGETS_UP	156	0.97853	-0.16707	0.999001	-2.72925
5853	5789	ibd	KEGG_NEUROACTIVE_LIGAND_RECEPTOR_INTERACTION	253	0.96262	-0.12043	0.999001	-2.82544
5854	5863	ibd	TIAN_TNF_SIGNALING_NOT_VIA_NFKB	21	0.99304	-0.55259	0.999001	-2.86396
5855	5547	ibd	MEISSNER_BRAIN_HCP_WITH_H3K4ME3_AND_H3K27ME3	1016	0.89267	-0.041493	0.999001	-2.95982
5856	5833	ibd	RODWELL_AGING_KIDNEY_NO_BLOOD_DN	126	0.97888	-0.18656	0.999001	-2.97586
5857	5851	ibd	OHGUCHI_LIVER_HNF4A_TARGETS_DN	157	0.98446	-0.18176	0.999001	-2.99343
5858	5871	ibd	REACTOME_CREB1_PHOSPHORYLATION_THROUGH_THE_ACTIVATION_OF_ADENYLATE_CYCLASE	11	0.99714	-0.87333	0.999001	-3.14386
5859	5726	ibd	BENPORATH_SUZ12_TARGETS	890	0.94235	-0.058099	0.999001	-3.17822
5860	5840	ibd	MIKKELSEN_NPC_ICP_WITH_H3K4ME3	382	0.98137	-0.11007	0.999001	-3.20207
5861	5861	ibd	KEGG_DRUG_METABOLISM_OTHER_ENZYMES	49	0.99175	-0.43732	0.999001	-3.59913
5862	5862	ibd	BIOCARTA_AGPCR_PATHWAY	11	0.99256	-0.70893	1	-2.55128
5863	5848	ibd	AIYAR_COBRA1_TARGETS_UP	36	0.98355	-0.36922	1	-2.75874
5864	5702	ibd	SENESE_HDAC3_TARGETS_DN	467	0.93757	-0.074525	1	-2.85818
5865	5853	ibd	CHICAS_RB1_TARGETS_GROWING	220	0.98547	-0.14861	1	-2.99513
5866	5811	ibd	GOBERT_OLIGODENDROCYTE_DIFFERENTIATION_UP	514	0.97071	-0.085569	1	-3.04329
5867	5872	ibd	MONTERO_THYROID_CANCER_POOR_SURVIVAL_UP	12	0.99752	-0.80593	1	-3.11515
5868	5866	ibd	RICKMAN_HEAD_AND_NECK_CANCER_B	36	0.99403	-0.45556	1	-3.15825
5869	5764	ibd	BENPORATH_ES_WITH_H3K27ME3	1009	0.95556	-0.059501	1	-3.35592
5870	5874	ibd	BIOCARTA_PLCE_PATHWAY	11	0.99924	-0.95164	1	-3.3931
5871	5870	ibd	MIKKELSEN_MCV6_ICP_WITH_H3K4ME3_AND_H3K27ME3	30	0.99707	-0.5237	1	-3.4447
5872	5873	ibd	RAO_BOUND_BY_SALL4_ISOFORM_A	173	0.99817	-0.22082	1	-3.73161
5873	5869	ibd	XU_CREBBP_TARGETS_UP	20	0.99554	-0.7577	1	-3.73709
5874	5878	ibd	BIOCARTA_CARM1_PATHWAY	12	0.99971	-1.0576	1	-3.92997
5875	5876	ibd	PEDERSEN_METASTASIS_BY_ERBB2_ISOFORM_6	26	0.99931	-0.69646	1	-4.07998
5876	5868	ibd	WP_GLUCURONIDATION	25	0.99445	-0.71695	1	-4.13064
5877	5877	ibd	BERTUCCI_MEDULLARY_VS_DUCTAL_BREAST_CANCER_DN	151	0.99963	-0.28357	1	-4.24902
5878	5875	ibd	FRIDMAN_SENESCENCE_DN	11	0.99929	-1.2624	1	-4.35849

### Sheet: Mean Platelet Thrombocyte Volum
gsr_rank	original_rank	trait	pathway_name	ngenes	p_value	beta_value	empirical_pval	std_effect_size
1	2	Mean_platelet_thrombocyte_volume	FERRANDO_LYL1_NEIGHBORS	14	9.4643e-06	1.6059	0.000999001	5.45111
2	1	Mean_platelet_thrombocyte_volume	MARTENS_BOUND_BY_PML_RARA_FUSION	412	8.542e-06	0.25058	0.000999001	4.41386
3	7	Mean_platelet_thrombocyte_volume	KEGG_ALLOGRAFT_REJECTION	34	0.00027935	0.78899	0.000999001	4.06257
4	3	Mean_platelet_thrombocyte_volume	FEVR_CTNNB1_TARGETS_UP	635	2.4697e-05	0.19249	0.000999001	4.00306
5	5	Mean_platelet_thrombocyte_volume	REACTOME_NEPHRIN_FAMILY_INTERACTIONS	19	0.0001297	0.99934	0.000999001	4.00202
6	9	Mean_platelet_thrombocyte_volume	KEGG_GRAFT_VERSUS_HOST_DISEASE	37	0.00045709	0.73407	0.000999001	3.82745
7	13	Mean_platelet_thrombocyte_volume	WIERENGA_PML_INTERACTOME	37	0.00057387	0.62629	0.000999001	3.54984
8	14	Mean_platelet_thrombocyte_volume	REACTOME_FCGAMMA_RECEPTOR_FCGR_DEPENDENT_PHAGOCYTOSIS	81	0.0005814	0.42418	0.000999001	3.41871
9	16	Mean_platelet_thrombocyte_volume	WP_PATHWAYS_AFFECTED_IN_ADENOID_CYSTIC_CARCINOMA	55	0.00064192	0.50283	0.000999001	3.39389
10	15	Mean_platelet_thrombocyte_volume	ZAMORA_NOS2_TARGETS_DN	77	0.00059688	0.43634	0.000999001	3.37818
11	8	Mean_platelet_thrombocyte_volume	DOANE_RESPONSE_TO_ANDROGEN_UP	163	0.00035892	0.30609	0.000999001	3.3736
12	21	Mean_platelet_thrombocyte_volume	KEGG_FC_GAMMA_R_MEDIATED_PHAGOCYTOSIS	90	0.00088551	0.40013	0.000999001	3.36314
13	18	Mean_platelet_thrombocyte_volume	GROSS_HYPOXIA_VIA_ELK3_UP	194	0.0007497	0.27055	0.000999001	3.31048
14	11	Mean_platelet_thrombocyte_volume	WINTER_HYPOXIA_DN	42	0.00052006	0.57571	0.000999001	3.30695
15	4	Mean_platelet_thrombocyte_volume	DIAZ_CHRONIC_MYELOGENOUS_LEUKEMIA_UP	1272	6.7442e-05	0.12855	0.000999001	3.25559
16	70	Mean_platelet_thrombocyte_volume	MARTIN_INTERACT_WITH_HDAC	38	0.0055419	0.49987	0.000999001	2.84748
17	17	Mean_platelet_thrombocyte_volume	NIKOLSKY_BREAST_CANCER_17Q11_Q21_AMPLICON	126	0.00074557	0.76585	0.001998	7.86693
18	45	Mean_platelet_thrombocyte_volume	KEGG_ASTHMA	27	0.0032616	0.85222	0.001998	4.16506
19	6	Mean_platelet_thrombocyte_volume	VERHAAK_GLIOBLASTOMA_MESENCHYMAL	205	0.00022731	0.30046	0.001998	3.67112
20	60	Mean_platelet_thrombocyte_volume	KEGG_AUTOIMMUNE_THYROID_DISEASE	49	0.0043953	0.54936	0.001998	3.49983
21	26	Mean_platelet_thrombocyte_volume	SALVADOR_MARTIN_PEDIATRIC_TBD_ANTI_TNF_THERAPY_NONRESPONDER_PRE_TREATMENT_UP	19	0.0016004	0.79012	0.001998	3.18793
22	24	Mean_platelet_thrombocyte_volume	IKEDA_MIR30_TARGETS_UP	109	0.0015049	0.34127	0.001998	3.17013
23	47	Mean_platelet_thrombocyte_volume	WP_MICROGLIA_PATHOGEN_PHAGOCYTOSIS_PATHWAY	38	0.0033635	0.55224	0.001998	2.97499
24	42	Mean_platelet_thrombocyte_volume	KAAB_HEART_ATRIUM_VS_VENTRICLE_UP	235	0.003138	0.21881	0.001998	2.69715
25	51	Mean_platelet_thrombocyte_volume	ZHENG_BOUND_BY_FOXP3	454	0.0037854	0.15439	0.001998	2.59738
26	10	Mean_platelet_thrombocyte_volume	KEGG_TYPE_I_DIABETES_MELLITUS	41	0.00046447	0.6527	0.002997	3.79211
27	22	Mean_platelet_thrombocyte_volume	KEGG_ADIPOCYTOKINE_SIGNALING_PATHWAY	63	0.0012584	0.47673	0.002997	3.35761
28	27	Mean_platelet_thrombocyte_volume	KEGG_MEDICUS_REFERENCE_EGF_EGFR_ACTIN_SIGNALING_PATHWAY	21	0.0016584	0.78921	0.002997	3.26479
29	23	Mean_platelet_thrombocyte_volume	PASQUALUCCI_LYMPHOMA_BY_GC_STAGE_DN	151	0.0013881	0.29851	0.002997	3.2279
30	19	Mean_platelet_thrombocyte_volume	REACTOME_PARASITE_INFECTION	57	0.00080838	0.48249	0.002997	3.14097
31	49	Mean_platelet_thrombocyte_volume	LIANG_HEMATOPOIESIS_STEM_CELL_NUMBER_QTL	15	0.0036316	0.85033	0.002997	3.09845
32	63	Mean_platelet_thrombocyte_volume	HENDRICKS_SMARCA4_TARGETS_UP	50	0.0044544	0.45831	0.002997	2.90837
33	43	Mean_platelet_thrombocyte_volume	KEGG_INOSITOL_PHOSPHATE_METABOLISM	53	0.0031641	0.44919	0.002997	2.90681
34	39	Mean_platelet_thrombocyte_volume	GAJATE_RESPONSE_TO_TRABECTEDIN_UP	61	0.0028371	0.41163	0.002997	2.89314
35	33	Mean_platelet_thrombocyte_volume	CAIRO_LIVER_DEVELOPMENT_DN	207	0.0022479	0.23512	0.002997	2.87752
36	53	Mean_platelet_thrombocyte_volume	KANG_CISPLATIN_RESISTANCE_UP	18	0.0039175	0.74057	0.002997	2.87384
37	41	Mean_platelet_thrombocyte_volume	SHIN_B_CELL_LYMPHOMA_CLUSTER_3	27	0.0030883	0.63481	0.002997	2.84274
38	84	Mean_platelet_thrombocyte_volume	BROWNE_HCMV_INFECTION_12HR_DN	87	0.0071738	0.31202	0.002997	2.60819
39	32	Mean_platelet_thrombocyte_volume	MILI_PSEUDOPODIA_HAPTOTAXIS_DN	612	0.0021142	0.14124	0.002997	2.60788
40	48	Mean_platelet_thrombocyte_volume	REACTOME_PEROXISOMAL_PROTEIN_IMPORT	62	0.0035614	0.35752	0.002997	2.50404
41	12	Mean_platelet_thrombocyte_volume	KEGG_ENDOCYTOSIS	175	0.00052731	0.30289	0.003996	3.43066
42	50	Mean_platelet_thrombocyte_volume	ZHENG_FOXP3_TARGETS_IN_T_LYMPHOCYTE_DN	35	0.0037031	0.59022	0.003996	3.10361
43	20	Mean_platelet_thrombocyte_volume	REACTOME_RHO_GTPASE_CYCLE	413	0.00083336	0.19024	0.003996	3.09302
44	28	Mean_platelet_thrombocyte_volume	KEGG_MEDICUS_PATHOGEN_ESCHERICHIA_EAE_TIR_TO_ACTIN_SIGNALING_PATHWAY	17	0.0017907	0.85419	0.003996	3.01845
45	37	Mean_platelet_thrombocyte_volume	TORCHIA_TARGETS_OF_EWSR1_FLI1_FUSION_DN	285	0.0026142	0.20645	0.003996	3.00788
46	36	Mean_platelet_thrombocyte_volume	TONKS_TARGETS_OF_RUNX1_RUNX1T1_FUSION_HSC_DN	178	0.0025988	0.26711	0.003996	2.97167
47	30	Mean_platelet_thrombocyte_volume	SAFFORD_T_LYMPHOCYTE_ANERGY	85	0.0019749	0.37476	0.003996	2.95658
48	31	Mean_platelet_thrombocyte_volume	WIERENGA_STAT5A_TARGETS_DN	170	0.0020217	0.26852	0.003996	2.92962
49	29	Mean_platelet_thrombocyte_volume	REN_ALVEOLAR_RHABDOMYOSARCOMA_DN	366	0.0018194	0.18153	0.003996	2.88833
50	44	Mean_platelet_thrombocyte_volume	WP_PHOSPHOINOSITIDES_METABOLISM	43	0.0032564	0.48039	0.003996	2.77198
51	83	Mean_platelet_thrombocyte_volume	SANA_RESPONSE_TO_IFNG_UP	71	0.0070263	0.34366	0.003996	2.58945
52	102	Mean_platelet_thrombocyte_volume	WP_METABOLIC_PATHWAY_OF_LDL_HDL_AND_TG_INCLUDING_DISEASES	17	0.0091261	0.69283	0.003996	2.58893
53	114	Mean_platelet_thrombocyte_volume	WP_OMEGA_3_OMEGA_6_FATTY_ACID_SYNTHESIS	14	0.010366	0.88236	0.004995	3.11602
54	54	Mean_platelet_thrombocyte_volume	ENGELMANN_CANCER_PROGENITORS_UP	46	0.003987	0.49303	0.004995	2.95103
55	25	Mean_platelet_thrombocyte_volume	REACTOME_HEMOSTASIS	568	0.0015886	0.15638	0.004995	2.94031
56	40	Mean_platelet_thrombocyte_volume	REACTOME_CDC42_GTPASE_CYCLE	141	0.0030717	0.2851	0.004995	2.87852
57	93	Mean_platelet_thrombocyte_volume	WP_ARYL_HYDROCARBON_RECEPTOR_PATHWAY_WP2586	46	0.0080127	0.42366	0.004995	2.67475
58	46	Mean_platelet_thrombocyte_volume	GRESHOCK_CANCER_COPY_NUMBER_UP	311	0.0032732	0.18301	0.004995	2.65436
59	56	Mean_platelet_thrombocyte_volume	MILI_PSEUDOPODIA_CHEMOTAXIS_DN	386	0.0040867	0.1639	0.004995	2.57871
60	72	Mean_platelet_thrombocyte_volume	ZHU_CMV_24_HR_UP	79	0.0057162	0.33083	0.004995	2.54795
61	69	Mean_platelet_thrombocyte_volume	FISCHER_DIRECT_P53_TARGETS_META_ANALYSIS	286	0.0054966	0.18211	0.004995	2.48399
62	78	Mean_platelet_thrombocyte_volume	LI_INDUCED_T_TO_NATURAL_KILLER_UP	285	0.0062015	0.18325	0.004995	2.47235
63	85	Mean_platelet_thrombocyte_volume	KEGG_PEROXISOME	76	0.0072916	0.28662	0.004995	2.24521
64	67	Mean_platelet_thrombocyte_volume	WACKER_HYPOXIA_TARGETS_OF_VHL	13	0.0052382	0.91078	0.00599401	3.10776
65	55	Mean_platelet_thrombocyte_volume	EPPERT_CE_HSC_LSC	35	0.0039927	0.59258	0.00599401	3.07216
66	79	Mean_platelet_thrombocyte_volume	REACTOME_GPVI_MEDIATED_ACTIVATION_CASCADE	33	0.0062296	0.56044	0.00599401	3.0335
67	61	Mean_platelet_thrombocyte_volume	WP_FAMILIAL_HYPERLIPIDEMIA_TYPE_2	16	0.0044345	0.81444	0.00599401	2.97802
68	91	Mean_platelet_thrombocyte_volume	REACTOME_FORMATION_OF_FIBRIN_CLOT_CLOTTING_CASCADE	36	0.0078459	0.5349	0.00599401	2.94846
69	35	Mean_platelet_thrombocyte_volume	IIZUKA_LIVER_CANCER_EARLY_RECURRENCE	11	0.0024244	0.9794	0.00599401	2.91157
70	57	Mean_platelet_thrombocyte_volume	SIG_PIP3_SIGNALING_IN_B_LYMPHOCYTES	34	0.0040958	0.55367	0.00599401	2.85093
71	34	Mean_platelet_thrombocyte_volume	MARKEY_RB1_ACUTE_LOF_DN	215	0.002357	0.23265	0.00599401	2.82998
72	77	Mean_platelet_thrombocyte_volume	REACTOME_ANTIGEN_ACTIVATES_B_CELL_RECEPTOR_BCR_LEADING_TO_GENERATION_OF_SECOND_MESSENGERS	28	0.0060901	0.59503	0.00599401	2.76146
73	38	Mean_platelet_thrombocyte_volume	ZHONG_RESPONSE_TO_AZACITIDINE_AND_TSA_UP	150	0.0026228	0.26171	0.00599401	2.63873
74	76	Mean_platelet_thrombocyte_volume	MIYAGAWA_TARGETS_OF_EWSR1_ETS_FUSIONS_UP	241	0.0059959	0.1998	0.00599401	2.62132
75	147	Mean_platelet_thrombocyte_volume	REACTOME_PLATELET_ADHESION_TO_EXPOSED_COLLAGEN	15	0.012994	0.70628	0.00599401	2.45292
76	73	Mean_platelet_thrombocyte_volume	BROWN_MYELOID_CELL_DEVELOPMENT_UP	153	0.0057171	0.23562	0.00599401	2.43915
77	82	Mean_platelet_thrombocyte_volume	LUI_THYROID_CANCER_PAX8_PPARG_DN	43	0.0069019	0.47021	0.00699301	2.72595
78	59	Mean_platelet_thrombocyte_volume	JOHNSTONE_PARVB_TARGETS_3_UP	393	0.0043759	0.1648	0.00699301	2.661
79	132	Mean_platelet_thrombocyte_volume	PID_NFAT_TFPATHWAY	41	0.011525	0.4715	0.00699301	2.62406
80	94	Mean_platelet_thrombocyte_volume	MULLIGHAN_NPM1_MUTATED_SIGNATURE_2_UP	116	0.0081096	0.26386	0.00699301	2.44932
81	86	Mean_platelet_thrombocyte_volume	WANG_RESPONSE_TO_GSK3_INHIBITOR_SB216763_UP	311	0.007484	0.16762	0.00699301	2.40004
82	65	Mean_platelet_thrombocyte_volume	REACTOME_INTERLEUKIN_37_SIGNALING	20	0.0048793	0.70628	0.00799201	2.97418
83	64	Mean_platelet_thrombocyte_volume	PID_PI3KCI_PATHWAY	46	0.0048426	0.4512	0.00799201	2.68848
84	115	Mean_platelet_thrombocyte_volume	DAUER_STAT3_TARGETS_UP	46	0.010383	0.42647	0.00799201	2.58803
85	105	Mean_platelet_thrombocyte_volume	KIM_HYPOXIA	17	0.0094847	0.70098	0.00799201	2.53914
86	117	Mean_platelet_thrombocyte_volume	PARK_HSC_MARKERS	41	0.010599	0.44935	0.00799201	2.53851
87	68	Mean_platelet_thrombocyte_volume	SCHAEFFER_PROSTATE_DEVELOPMENT_6HR_DN	422	0.0052521	0.15033	0.00799201	2.45622
88	128	Mean_platelet_thrombocyte_volume	REACTOME_INTERLEUKIN_4_AND_INTERLEUKIN_13_SIGNALING	102	0.011368	0.28182	0.00799201	2.43909
89	103	Mean_platelet_thrombocyte_volume	PETRETTO_CARDIAC_HYPERTROPHY	33	0.0092473	0.46459	0.00799201	2.40491
90	66	Mean_platelet_thrombocyte_volume	JAATINEN_HEMATOPOIETIC_STEM_CELL_UP	267	0.0051052	0.18395	0.00799201	2.39286
91	156	Mean_platelet_thrombocyte_volume	WP_RETT_SYNDROME_CAUSING_GENES	41	0.014622	0.41226	0.00799201	2.37392
92	52	Mean_platelet_thrombocyte_volume	SPIELMAN_LYMPHOBLAST_EUROPEAN_VS_ASIAN_DN	550	0.0038311	0.12879	0.00799201	2.23438
93	104	Mean_platelet_thrombocyte_volume	HAHTOLA_MYCOSIS_FUNGOIDES_CD4_DN	103	0.0092481	0.2422	0.00799201	2.13717
94	116	Mean_platelet_thrombocyte_volume	PID_RHOA_REG_PATHWAY	42	0.01045	0.43944	0.00899101	2.57779
95	100	Mean_platelet_thrombocyte_volume	VALK_AML_CLUSTER_7	25	0.0090624	0.5499	0.00899101	2.57374
96	107	Mean_platelet_thrombocyte_volume	HAN_JNK_SINGALING_DN	37	0.0096079	0.47863	0.00899101	2.55699
97	179	Mean_platelet_thrombocyte_volume	VALK_AML_CLUSTER_10	28	0.016946	0.53186	0.00899101	2.54984
98	109	Mean_platelet_thrombocyte_volume	REACTOME_INTRINSIC_PATHWAY_OF_FIBRIN_CLOT_FORMATION	21	0.010124	0.61749	0.00899101	2.46378
99	152	Mean_platelet_thrombocyte_volume	NICK_RESPONSE_TO_PROC_TREATMENT_DN	23	0.014191	0.50755	0.00899101	2.25274
100	97	Mean_platelet_thrombocyte_volume	WP_RESISTIN_AS_A_REGULATOR_OF_INFLAMMATION	31	0.0083031	0.54685	0.00999001	2.79009
101	58	Mean_platelet_thrombocyte_volume	PID_FAK_PATHWAY	57	0.0040967	0.38603	0.00999001	2.61807
102	163	Mean_platelet_thrombocyte_volume	GENTLES_LEUKEMIC_STEM_CELL_UP	27	0.015702	0.54611	0.00999001	2.60374
103	81	Mean_platelet_thrombocyte_volume	RYAN_MANTLE_CELL_LYMPHOMA_NOTCH_DIRECT_UP	146	0.0067702	0.25463	0.00999001	2.57112
104	125	Mean_platelet_thrombocyte_volume	GHO_ATF5_TARGETS_DN	16	0.011182	0.69912	0.00999001	2.45487
105	145	Mean_platelet_thrombocyte_volume	LEE_NAIVE_T_LYMPHOCYTE	17	0.01278	0.66087	0.00999001	2.36615
106	89	Mean_platelet_thrombocyte_volume	ZHOU_INFLAMMATORY_RESPONSE_FIMA_DN	243	0.0077758	0.18579	0.00999001	2.34329
107	180	Mean_platelet_thrombocyte_volume	REACTOME_SIGNALING_BY_ERYTHROPOIETIN	25	0.016997	0.50712	0.00999001	2.34028
108	120	Mean_platelet_thrombocyte_volume	PID_SYNDECAN_2_PATHWAY	30	0.010908	0.48182	0.00999001	2.30949
109	154	Mean_platelet_thrombocyte_volume	MARSON_FOXP3_TARGETS_UP	59	0.014542	0.34046	0.00999001	2.22256
110	98	Mean_platelet_thrombocyte_volume	NIKOLSKY_BREAST_CANCER_22Q13_AMPLICON	16	0.0084929	1.7499	0.010989	6.47323
111	187	Mean_platelet_thrombocyte_volume	BIOCARTA_AMAN_PATHWAY	15	0.018236	0.75818	0.010989	2.70071
112	88	Mean_platelet_thrombocyte_volume	CARRILLOREIXACH_MRS3_VS_LOWER_RISK_HEPATOBLASTOMA_DN	141	0.0076492	0.25777	0.010989	2.54132
113	122	Mean_platelet_thrombocyte_volume	REACTOME_SIALIC_ACID_METABOLISM	33	0.011041	0.48895	0.010989	2.48923
114	95	Mean_platelet_thrombocyte_volume	CHYLA_CBFA2T3_TARGETS_UP	348	0.0081103	0.15844	0.010989	2.42094
115	74	Mean_platelet_thrombocyte_volume	ZWANG_CLASS_1_TRANSIENTLY_INDUCED_BY_EGF	451	0.0057236	0.14515	0.010989	2.41656
116	71	Mean_platelet_thrombocyte_volume	OSWALD_HEMATOPOIETIC_STEM_CELL_IN_COLLAGEN_GEL_DN	242	0.0056785	0.18422	0.010989	2.36573
117	148	Mean_platelet_thrombocyte_volume	REACTOME_DEFECTS_OF_CONTACT_ACTIVATION_SYSTEM_CAS_AND_KALLIKREIN_KININ_SYSTEM_KKS	14	0.013021	0.69288	0.010989	2.35069
118	113	Mean_platelet_thrombocyte_volume	FERRANDO_T_ALL_WITH_MLL_ENL_FUSION_UP	80	0.010293	0.33093	0.011988	2.63275
119	133	Mean_platelet_thrombocyte_volume	KEGG_MEDICUS_REFERENCE_BCR_BCAP_CD19_PI3K_SIGNALING_PATHWAY	13	0.011809	0.8082	0.011988	2.56369
120	141	Mean_platelet_thrombocyte_volume	REACTOME_FCGR_ACTIVATION	12	0.012299	0.81891	0.011988	2.5513
121	75	Mean_platelet_thrombocyte_volume	WP_B_CELL_RECEPTOR_SIGNALING_PATHWAY	88	0.0058287	0.32122	0.011988	2.51036
122	168	Mean_platelet_thrombocyte_volume	BERNARD_PPAPDC1B_TARGETS_UP	35	0.016023	0.43512	0.011988	2.32208
123	150	Mean_platelet_thrombocyte_volume	NAKAYAMA_FRA2_TARGETS	43	0.013523	0.40379	0.011988	2.30863
124	99	Mean_platelet_thrombocyte_volume	ZHENG_FOXP3_TARGETS_IN_THYMUS_DN	12	0.0087424	0.72545	0.011988	2.29396
125	129	Mean_platelet_thrombocyte_volume	ROVERSI_GLIOMA_COPY_NUMBER_UP	95	0.01146	0.38095	0.012987	3.27053
126	106	Mean_platelet_thrombocyte_volume	KEGG_MEDICUS_PATHOGEN_HTLV_1_TAX_TO_NFY_MEDIATED_TRANSCRIPTION	13	0.0095022	1.0321	0.012987	3.21312
127	101	Mean_platelet_thrombocyte_volume	WP_FAMILIAL_HYPERLIPIDEMIA_TYPE_4	22	0.0090817	0.64129	0.012987	2.66646
128	162	Mean_platelet_thrombocyte_volume	WP_ROLES_OF_CERAMIDES_IN_DEVELOPMENT_OF_INSULIN_RESISTANCE	23	0.015585	0.58442	0.012987	2.59353
129	172	Mean_platelet_thrombocyte_volume	WP_FAMILIAL_HYPERLIPIDEMIA_TYPE_5	15	0.016355	0.7214	0.012987	2.54274
130	111	Mean_platelet_thrombocyte_volume	REACTOME_HDACS_DEACETYLATE_HISTONES	29	0.01023	0.52679	0.012987	2.53805
131	87	Mean_platelet_thrombocyte_volume	REACTOME_SYNTHESIS_OF_VERY_LONG_CHAIN_FATTY_ACYL_COAS	19	0.0076157	0.65257	0.012987	2.46991
132	200	Mean_platelet_thrombocyte_volume	KEGG_MEDICUS_VARIANT_MLL_AF4_FUSION_TO_TRANSCRIPTIONAL_ACTIVATION	25	0.019699	0.52711	0.012987	2.40847
133	182	Mean_platelet_thrombocyte_volume	MORI_IMMATURE_B_LYMPHOCYTE_UP	46	0.017506	0.38927	0.012987	2.38301
134	137	Mean_platelet_thrombocyte_volume	JOHANSSON_GLIOMAGENESIS_BY_PDGFB_UP	57	0.012112	0.34187	0.012987	2.31123
135	62	Mean_platelet_thrombocyte_volume	CHEN_METABOLIC_SYNDROM_NETWORK	1123	0.0044347	0.098291	0.012987	2.27233
136	143	Mean_platelet_thrombocyte_volume	REACTOME_EPIGENETIC_REGULATION_OF_GENE_EXPRESSION	115	0.012521	0.24544	0.012987	2.24349
137	136	Mean_platelet_thrombocyte_volume	REACTOME_CLATHRIN_MEDIATED_ENDOCYTOSIS	137	0.01194	0.23496	0.012987	2.21135
138	126	Mean_platelet_thrombocyte_volume	YANG_BREAST_CANCER_ESR1_BULK_DN	22	0.011236	0.52178	0.012987	2.08473
139	131	Mean_platelet_thrombocyte_volume	VALK_AML_CLUSTER_11	37	0.011462	0.47543	0.013986	2.64481
140	96	Mean_platelet_thrombocyte_volume	ZHANG_TARGETS_OF_EWSR1_FLI1_FUSION	83	0.0082503	0.3329	0.013986	2.55119
141	124	Mean_platelet_thrombocyte_volume	DAZARD_UV_RESPONSE_CLUSTER_G6	134	0.011161	0.24413	0.013986	2.47857
142	127	Mean_platelet_thrombocyte_volume	MCCABE_HOXC6_TARGETS_CANCER_DN	19	0.011305	0.6151	0.013986	2.4158
143	119	Mean_platelet_thrombocyte_volume	IKEDA_MIR1_TARGETS_UP	53	0.010886	0.35994	0.013986	2.28017
144	110	Mean_platelet_thrombocyte_volume	HAHTOLA_MYCOSIS_FUNGOIDES_DN	13	0.010225	0.71839	0.013986	2.21149
145	214	Mean_platelet_thrombocyte_volume	DELPUECH_FOXO3_TARGETS_UP	62	0.021509	0.30954	0.013986	2.17061
146	158	Mean_platelet_thrombocyte_volume	MULLIGHAN_NPM1_SIGNATURE_3_UP	293	0.014994	0.15155	0.013986	2.09015
147	167	Mean_platelet_thrombocyte_volume	WP_ENTEROHEPATIC_CIRCULATION_OF_BILE_ACIDS	12	0.015844	0.82011	0.014985	2.5681
148	135	Mean_platelet_thrombocyte_volume	ZHENG_FOXP3_TARGETS_IN_THYMUS_UP	189	0.011872	0.20551	0.014985	2.3637
149	138	Mean_platelet_thrombocyte_volume	REACTOME_RAC1_GTPASE_CYCLE	168	0.012122	0.2137	0.014985	2.33079
150	92	Mean_platelet_thrombocyte_volume	GRYDER_PAX3FOXO1_TOP_ENHANCERS	419	0.0079999	0.14468	0.014985	2.27028
151	142	Mean_platelet_thrombocyte_volume	KEGG_MEDICUS_REFERENCE_ANTIGEN_PROCESSING_AND_PRESENTATION_BY_MHC_CLASS_II_MOLECULES	13	0.012329	1.0403	0.015984	3.25126
152	121	Mean_platelet_thrombocyte_volume	YU_MYC_TARGETS_DN	51	0.01103	0.40226	0.015984	2.43049
153	207	Mean_platelet_thrombocyte_volume	ZHU_CMV_24_HR_DN	80	0.021066	0.29373	0.015984	2.39388
154	123	Mean_platelet_thrombocyte_volume	KEGG_REGULATION_OF_ACTIN_CYTOSKELETON	196	0.011104	0.19892	0.015984	2.34685
155	252	Mean_platelet_thrombocyte_volume	REACTOME_DECTIN_2_FAMILY	25	0.028113	0.52159	0.015984	2.34236
156	80	Mean_platelet_thrombocyte_volume	RODWELL_AGING_KIDNEY_UP	426	0.0066454	0.14936	0.015984	2.32561
157	165	Mean_platelet_thrombocyte_volume	REACTOME_RESPONSE_TO_ELEVATED_PLATELET_CYTOSOLIC_CA2	119	0.015836	0.25226	0.015984	2.29795
158	176	Mean_platelet_thrombocyte_volume	SANDERSON_PPARA_TARGETS	15	0.01681	0.65779	0.015984	2.21958
159	130	Mean_platelet_thrombocyte_volume	WP_FATTY_ACID_TRANSPORTERS	17	0.011462	0.56657	0.015984	2.01473
160	184	Mean_platelet_thrombocyte_volume	LINDGREN_BLADDER_CANCER_CLUSTER_3_DN	202	0.017984	0.17336	0.015984	1.98752
161	181	Mean_platelet_thrombocyte_volume	KEGG_ANTIGEN_PROCESSING_AND_PRESENTATION	79	0.017429	0.34813	0.016983	2.70953
162	140	Mean_platelet_thrombocyte_volume	WP_OMEGA_9_FATTY_ACID_SYNTHESIS	13	0.012138	0.81085	0.016983	2.59206
163	164	Mean_platelet_thrombocyte_volume	PID_EPO_PATHWAY	32	0.015815	0.46389	0.016983	2.40882
164	139	Mean_platelet_thrombocyte_volume	TARTE_PLASMA_CELL_VS_B_LYMPHOCYTE_DN	34	0.012135	0.46875	0.016983	2.38101
165	134	Mean_platelet_thrombocyte_volume	SMITH_TERT_TARGETS_DN	82	0.011867	0.3037	0.016983	2.3718
166	174	Mean_platelet_thrombocyte_volume	WP_FAMILIAL_HYPERLIPIDEMIA_TYPE_1	17	0.016524	0.63846	0.016983	2.35545
167	178	Mean_platelet_thrombocyte_volume	REACTOME_METABOLISM_OF_NITRIC_OXIDE_NOS3_ACTIVATION_AND_REGULATION	14	0.016849	0.6764	0.016983	2.28277
168	118	Mean_platelet_thrombocyte_volume	SCHUETZ_BREAST_CANCER_DUCTAL_INVASIVE_UP	324	0.01072	0.16013	0.016983	2.23798
169	90	Mean_platelet_thrombocyte_volume	MARSON_BOUND_BY_FOXP3_STIMULATED	885	0.0078169	0.10134	0.016983	2.19853
170	161	Mean_platelet_thrombocyte_volume	LINDSTEDT_DENDRITIC_CELL_MATURATION_C	61	0.015571	0.32846	0.016983	2.18553
171	155	Mean_platelet_thrombocyte_volume	WP_MICROTUBULE_CYTOSKELETON_REGULATION	46	0.014594	0.35219	0.016983	2.14121
172	169	Mean_platelet_thrombocyte_volume	CROMER_METASTASIS_DN	75	0.016165	0.28488	0.016983	2.1338
173	186	Mean_platelet_thrombocyte_volume	WP_HOST_PATHOGEN_INTERACTION_OF_HUMAN_CORONAVIRUSES_APOPTOSIS	22	0.018128	0.61394	0.017982	2.6505
174	173	Mean_platelet_thrombocyte_volume	BILBAN_B_CLL_LPL_UP	55	0.016373	0.33878	0.017982	2.19983
175	166	Mean_platelet_thrombocyte_volume	REACTOME_PROTEIN_UBIQUITINATION	58	0.015837	0.32417	0.017982	2.12823
176	220	Mean_platelet_thrombocyte_volume	KEGG_MEDICUS_PATHOGEN_SALMONELLA_SOPB_TO_ARNO_ARF_ACTB_G_SIGNALING_PATHWAY	30	0.02236	0.42726	0.017982	2.0841
177	231	Mean_platelet_thrombocyte_volume	WP_MTHFR_DEFICIENCY	22	0.024752	0.44334	0.017982	1.9067
178	226	Mean_platelet_thrombocyte_volume	PID_IL27_PATHWAY	26	0.023705	0.49494	0.018981	2.29164
179	249	Mean_platelet_thrombocyte_volume	REACTOME_RHOV_GTPASE_CYCLE	36	0.027447	0.40752	0.018981	2.23859
180	223	Mean_platelet_thrombocyte_volume	LIEN_BREAST_CARCINOMA_METAPLASTIC	32	0.02335	0.45396	0.018981	2.20224
181	210	Mean_platelet_thrombocyte_volume	LIU_LIVER_CANCER	30	0.021424	0.43335	0.018981	2.1242
182	219	Mean_platelet_thrombocyte_volume	LEE_EARLY_T_LYMPHOCYTE_DN	55	0.021822	0.32225	0.018981	2.08192
183	233	Mean_platelet_thrombocyte_volume	REACTOME_RHOC_GTPASE_CYCLE	68	0.025133	0.29026	0.018981	2.04354
184	211	Mean_platelet_thrombocyte_volume	REACTOME_TRANSCRIPTIONAL_REGULATION_BY_RUNX1	171	0.021465	0.18273	0.018981	1.97623
185	170	Mean_platelet_thrombocyte_volume	DING_LUNG_CANCER_BY_MUTATION_RATE	20	0.016185	0.62082	0.01998	2.44934
186	189	Mean_platelet_thrombocyte_volume	OZEN_MIR125B1_TARGETS	22	0.018354	0.50721	0.01998	2.10193
187	244	Mean_platelet_thrombocyte_volume	REACTOME_SIGNALING_BY_CSF1_M_CSF_IN_MYELOID_CELLS	30	0.026641	0.43601	0.01998	2.08999
188	203	Mean_platelet_thrombocyte_volume	WP_FLUOROPYRIMIDINE_ACTIVITY	33	0.020384	0.41521	0.01998	2.08647
189	229	Mean_platelet_thrombocyte_volume	GROSS_HYPOXIA_VIA_ELK3_AND_HIF1A_DN	98	0.024481	0.24342	0.01998	2.08165
190	279	Mean_platelet_thrombocyte_volume	REACTOME_CYCLIN_A_CDK2_ASSOCIATED_EVENTS_AT_S_PHASE_ENTRY	80	0.031572	0.24186	0.01998	1.91507
191	269	Mean_platelet_thrombocyte_volume	REACTOME_SYNTHESIS_OF_PIPS_AT_THE_PLASMA_MEMBRANE	46	0.030443	0.31383	0.01998	1.9062
192	151	Mean_platelet_thrombocyte_volume	BIOCARTA_IL2RB_PATHWAY	36	0.013939	0.46356	0.020979	2.49396
193	153	Mean_platelet_thrombocyte_volume	BASSO_B_LYMPHOCYTE_NETWORK	130	0.01436	0.23716	0.020979	2.32358
194	108	Mean_platelet_thrombocyte_volume	PEREZ_TP53_TARGETS	1023	0.010048	0.089588	0.020979	2.00265
195	185	Mean_platelet_thrombocyte_volume	DEBOSSCHER_NFKB_TARGETS_REPRESSED_BY_GLUCOCORTICOIDS	20	0.018053	0.66731	0.021978	2.58293
196	201	Mean_platelet_thrombocyte_volume	TONKS_TARGETS_OF_RUNX1_RUNX1T1_FUSION_ERYTHROCYTE_DN	17	0.019754	0.67304	0.021978	2.52027
197	202	Mean_platelet_thrombocyte_volume	WP_FACTORS_AND_PATHWAYS_AFFECTING_INSULIN_LIKE_GROWTH_FACTOR_IGF1_AKT_SIGNALING	36	0.019771	0.45297	0.021978	2.33708
198	248	Mean_platelet_thrombocyte_volume	REACTOME_FCERI_MEDIATED_CA_2_MOBILIZATION	30	0.027396	0.46775	0.021978	2.26604
199	213	Mean_platelet_thrombocyte_volume	PID_ERBB1_RECEPTOR_PROXIMAL_PATHWAY	34	0.021504	0.42473	0.021978	2.20085
200	183	Mean_platelet_thrombocyte_volume	WP_NANOMATERIAL_INDUCED_APOPTOSIS	19	0.01775	0.56973	0.021978	2.18059
201	208	Mean_platelet_thrombocyte_volume	MA_MYELOID_DIFFERENTIATION_UP	37	0.021401	0.41354	0.021978	2.17641
202	146	Mean_platelet_thrombocyte_volume	FOSTER_TOLERANT_MACROPHAGE_DN	379	0.012855	0.14099	0.021978	2.10893
203	198	Mean_platelet_thrombocyte_volume	REACTOME_CHROMATIN_MODIFYING_ENZYMES	182	0.019281	0.1839	0.021978	2.09619
204	188	Mean_platelet_thrombocyte_volume	WP_METABOLIC_PATHWAYS_OF_FIBROBLASTS	30	0.018288	0.42638	0.021978	1.9951
205	197	Mean_platelet_thrombocyte_volume	WINNEPENNINCKX_MELANOMA_METASTASIS_DN	39	0.018956	0.36749	0.021978	1.89171
206	177	Mean_platelet_thrombocyte_volume	NIKOLSKY_BREAST_CANCER_20Q12_Q13_AMPLICON	136	0.016828	0.47665	0.022977	4.90212
207	313	Mean_platelet_thrombocyte_volume	WU_ALZHEIMER_DISEASE_DN	17	0.036708	0.51455	0.022977	2.07085
208	209	Mean_platelet_thrombocyte_volume	KEGG_VIRAL_MYOCARDITIS	66	0.021407	0.29549	0.022977	2.03802
209	247	Mean_platelet_thrombocyte_volume	GARGALOVIC_RESPONSE_TO_OXIDIZED_PHOSPHOLIPIDS_MAGENTA_UP	25	0.027284	0.45	0.022977	1.973
210	254	Mean_platelet_thrombocyte_volume	WP_PROLACTIN_SIGNALING_PATHWAY	71	0.028384	0.2657	0.022977	1.94333
211	293	Mean_platelet_thrombocyte_volume	HESS_TARGETS_OF_HOXA9_AND_MEIS1_DN	80	0.033619	0.24263	0.022977	1.8957
212	245	Mean_platelet_thrombocyte_volume	WP_ACUTE_VIRAL_MYOCARDITIS	83	0.027071	0.24885	0.022977	1.88511
213	175	Mean_platelet_thrombocyte_volume	JINESH_BLEBBISHIELD_TO_IMMUNE_CELL_FUSION_PBSHMS_UP	336	0.016743	0.14553	0.023976	2.12057
214	227	Mean_platelet_thrombocyte_volume	HOFFMANN_IMMATURE_TO_MATURE_B_LYMPHOCYTE_UP	37	0.023872	0.39762	0.023976	2.08314
215	190	Mean_platelet_thrombocyte_volume	PASINI_SUZ12_TARGETS_DN	287	0.018382	0.15123	0.023976	2.04979
216	277	Mean_platelet_thrombocyte_volume	REACTOME_TRANSCRIPTION_OF_E2F_TARGETS_UNDER_NEGATIVE_CONTROL_BY_DREAM_COMPLEX	18	0.031497	0.47951	0.023976	1.83008
217	241	Mean_platelet_thrombocyte_volume	ROSS_LEUKEMIA_WITH_MLL_FUSIONS	75	0.026439	0.28177	0.024975	2.22667
218	301	Mean_platelet_thrombocyte_volume	SCHLOSSER_SERUM_RESPONSE_UP	116	0.035693	0.21939	0.024975	2.14191
219	221	Mean_platelet_thrombocyte_volume	RAGHAVACHARI_PLATELET_SPECIFIC_GENES	60	0.022818	0.31336	0.024975	2.13669
220	193	Mean_platelet_thrombocyte_volume	TOOKER_GEMCITABINE_RESISTANCE_UP	73	0.018703	0.27721	0.024975	2.00732
221	160	Mean_platelet_thrombocyte_volume	SENESE_HDAC3_TARGETS_UP	435	0.015441	0.1226	0.024975	1.97476
222	236	Mean_platelet_thrombocyte_volume	ALCALA_APOPTOSIS	81	0.025554	0.24728	0.024975	1.95263
223	232	Mean_platelet_thrombocyte_volume	DESERT_EXTRACELLULAR_MATRIX_HEPATOCELLULAR_CARCINOMA_SUBCLASS_UP	19	0.024769	0.49756	0.024975	1.8766
224	273	Mean_platelet_thrombocyte_volume	KEGG_GLYCOSPHINGOLIPID_BIOSYNTHESIS_GLOBO_SERIES	13	0.030917	0.6716	0.025974	2.11884
225	212	Mean_platelet_thrombocyte_volume	SCHAEFFER_PROSTATE_DEVELOPMENT_AND_CANCER_BOX4_DN	32	0.021501	0.39642	0.025974	1.98066
226	224	Mean_platelet_thrombocyte_volume	WP_CORTICOTROPIN_RELEASING_HORMONE_SIGNALING_PATHWAY	89	0.023666	0.24805	0.025974	1.97585
227	222	Mean_platelet_thrombocyte_volume	CAIRO_HEPATOBLASTOMA_CLASSES_DN	197	0.022945	0.17214	0.025974	1.93592
228	215	Mean_platelet_thrombocyte_volume	SA_PROGRAMMED_CELL_DEATH	11	0.021558	0.67143	0.025974	1.90913
229	288	Mean_platelet_thrombocyte_volume	REACTOME_GP1B_IX_V_ACTIVATION_SIGNALLING	11	0.032834	0.61374	0.025974	1.88056
230	237	Mean_platelet_thrombocyte_volume	REACTOME_HEME_SIGNALING	46	0.025562	0.32269	0.025974	1.82775
231	332	Mean_platelet_thrombocyte_volume	REACTOME_RESOLUTION_OF_D_LOOP_STRUCTURES_THROUGH_SYNTHESIS_DEPENDENT_STRAND_ANNEALING_SDSA	25	0.040237	0.46202	0.026973	2.10912
232	246	Mean_platelet_thrombocyte_volume	PID_CXCR4_PATHWAY	96	0.027165	0.24731	0.026973	2.05879
233	159	Mean_platelet_thrombocyte_volume	REACTOME_VESICLE_MEDIATED_TRANSPORT	636	0.015161	0.10485	0.026973	1.97394
234	235	Mean_platelet_thrombocyte_volume	YAGUE_PRETUMOR_DRUG_RESISTANCE_DN	12	0.025553	0.64219	0.026973	1.90696
235	343	Mean_platelet_thrombocyte_volume	REACTOME_TRANSCRIPTIONAL_REGULATION_OF_GRANULOPOIESIS	30	0.042595	0.38765	0.026973	1.83271
236	321	Mean_platelet_thrombocyte_volume	DE_YY1_TARGETS_DN	86	0.038399	0.22212	0.026973	1.83268
237	303	Mean_platelet_thrombocyte_volume	CHEN_PDGF_TARGETS	18	0.03601	0.47238	0.026973	1.75533
238	243	Mean_platelet_thrombocyte_volume	REACTOME_PLATELET_CALCIUM_HOMEOSTASIS	27	0.026526	0.49797	0.027972	2.24356
239	217	Mean_platelet_thrombocyte_volume	REACTOME_PLATELET_ACTIVATION_SIGNALING_AND_AGGREGATION	245	0.021725	0.16231	0.027972	2.03572
240	228	Mean_platelet_thrombocyte_volume	WP_PRION_DISEASE_PATHWAY	31	0.02435	0.40839	0.027972	2.03256
241	262	Mean_platelet_thrombocyte_volume	RODRIGUES_THYROID_CARCINOMA_DN	72	0.029108	0.28137	0.027972	2.00415
242	264	Mean_platelet_thrombocyte_volume	PID_ANGIOPOIETIN_RECEPTOR_PATHWAY	47	0.029647	0.32415	0.027972	1.95025
243	149	Mean_platelet_thrombocyte_volume	LASTOWSKA_NEUROBLASTOMA_COPY_NUMBER_DN	721	0.013411	0.11607	0.028971	2.30334
244	242	Mean_platelet_thrombocyte_volume	REACTOME_ENDOSOMAL_VACUOLAR_PATHWAY	11	0.02649	0.70576	0.028971	2.04355
245	306	Mean_platelet_thrombocyte_volume	BIOCARTA_PAR1_PATHWAY	19	0.036234	0.49116	0.028971	1.98839
246	278	Mean_platelet_thrombocyte_volume	KEGG_MEDICUS_REFERENCE_ITGA_B_TALIN_VINCULIN_SIGNALING_PATHWAY	29	0.031502	0.40475	0.028971	1.90497
247	171	Mean_platelet_thrombocyte_volume	RODRIGUES_THYROID_CARCINOMA_ANAPLASTIC_DN	467	0.016348	0.11767	0.028971	1.90246
248	275	Mean_platelet_thrombocyte_volume	KEGG_MEDICUS_REFERENCE_ACTIVATION_OF_PRC2.2_BY_UBIQUITINATION_OF_H2AK119	17	0.031195	0.5215	0.028971	1.89174
249	238	Mean_platelet_thrombocyte_volume	REACTOME_REGULATION_OF_LIPID_METABOLISM_BY_PPARALPHA	114	0.025724	0.20764	0.028971	1.88758
250	192	Mean_platelet_thrombocyte_volume	WAKABAYASHI_ADIPOGENESIS_PPARG_BOUND_8D	604	0.018612	0.10489	0.028971	1.85087
251	312	Mean_platelet_thrombocyte_volume	PID_HDAC_CLASSI_PATHWAY	61	0.036683	0.26058	0.028971	1.72667
252	282	Mean_platelet_thrombocyte_volume	KEGG_FC_EPSILON_RI_SIGNALING_PATHWAY	77	0.031987	0.26633	0.02997	2.09269
253	216	Mean_platelet_thrombocyte_volume	DELACROIX_RAR_BOUND_ES	414	0.021708	0.12018	0.02997	1.91502
254	225	Mean_platelet_thrombocyte_volume	DAZARD_RESPONSE_TO_UV_NHEK_DN	281	0.023673	0.14358	0.02997	1.91084
255	266	Mean_platelet_thrombocyte_volume	GRAHAM_CML_DIVIDING_VS_NORMAL_QUIESCENT_DN	77	0.030014	0.25597	0.02997	1.87201
256	199	Mean_platelet_thrombocyte_volume	HAMAI_APOPTOSIS_VIA_TRAIL_UP	590	0.019304	0.10165	0.02997	1.83085
257	230	Mean_platelet_thrombocyte_volume	REACTOME_SIGNAL_REGULATORY_PROTEIN_FAMILY_INTERACTIONS	15	0.024596	0.74763	0.030969	2.49041
258	338	Mean_platelet_thrombocyte_volume	LUI_TARGETS_OF_PAX8_PPARG_FUSION	31	0.04187	0.39761	0.030969	2.0818
259	144	Mean_platelet_thrombocyte_volume	CUI_TCF21_TARGETS_2_DN	751	0.012571	0.099076	0.030969	1.94658
260	265	Mean_platelet_thrombocyte_volume	KEGG_FATTY_ACID_METABOLISM	40	0.029662	0.34608	0.030969	1.90896
261	240	Mean_platelet_thrombocyte_volume	GARGALOVIC_RESPONSE_TO_OXIDIZED_PHOSPHOLIPIDS_GREEN_UP	26	0.025895	0.42648	0.030969	1.8947
262	283	Mean_platelet_thrombocyte_volume	WP_GPR40_PATHWAY	15	0.031994	0.56712	0.030969	1.85655
263	205	Mean_platelet_thrombocyte_volume	WANG_LMO4_TARGETS_UP	309	0.020754	0.13582	0.030969	1.85349
264	270	Mean_platelet_thrombocyte_volume	TERAO_AOX4_TARGETS_HG_UP	27	0.030451	0.3809	0.030969	1.70817
265	287	Mean_platelet_thrombocyte_volume	KEGG_ALANINE_ASPARTATE_AND_GLUTAMATE_METABOLISM	29	0.032589	0.36228	0.030969	1.70557
266	290	Mean_platelet_thrombocyte_volume	WP_GLYCEROPHOSPHOLIPID_BIOSYNTHETIC_PATHWAY	26	0.033261	0.38449	0.030969	1.70091
267	195	Mean_platelet_thrombocyte_volume	KIM_WT1_TARGETS_UP	211	0.01887	0.18151	0.031968	2.12854
268	308	Mean_platelet_thrombocyte_volume	WP_FAMILIAL_HYPERLIPIDEMIA_TYPE_3	13	0.036441	0.64947	0.031968	2.06124
269	253	Mean_platelet_thrombocyte_volume	MORI_SMALL_PRE_BII_LYMPHOCYTE_DN	72	0.028219	0.27827	0.031968	2.00277
270	157	Mean_platelet_thrombocyte_volume	LINDGREN_BLADDER_CANCER_CLUSTER_1_DN	342	0.014907	0.14012	0.031968	1.96503
271	204	Mean_platelet_thrombocyte_volume	REACTOME_MEMBRANE_TRAFFICKING	598	0.020638	0.10097	0.031968	1.828
272	328	Mean_platelet_thrombocyte_volume	WP_PROTEASOME_DEGRADATION	55	0.039549	0.27123	0.031968	1.73503
273	351	Mean_platelet_thrombocyte_volume	WP_TRANSCRIPTION_CO_FACTORS_SKI_AND_SKIL_PROTEIN_PARTNERS	17	0.043623	0.52408	0.032967	1.86843
274	259	Mean_platelet_thrombocyte_volume	MACAEVA_PBMC_RESPONSE_TO_IR	93	0.028889	0.23416	0.032967	1.83616
275	305	Mean_platelet_thrombocyte_volume	GROSS_HYPOXIA_VIA_HIF1A_UP	73	0.036213	0.24257	0.032967	1.77813
276	274	Mean_platelet_thrombocyte_volume	RUTELLA_RESPONSE_TO_HGF_VS_CSF2RB_AND_IL4_DN	222	0.031167	0.14573	0.032967	1.77073
277	295	Mean_platelet_thrombocyte_volume	SESTO_RESPONSE_TO_UV_C5	46	0.035073	0.28973	0.032967	1.68595
278	281	Mean_platelet_thrombocyte_volume	KEGG_GLYCOSPHINGOLIPID_BIOSYNTHESIS_LACTO_AND_NEOLACTO_SERIES	24	0.031941	0.48667	0.033966	2.07108
279	331	Mean_platelet_thrombocyte_volume	TAVOR_CEBPA_TARGETS_UP	48	0.039861	0.32913	0.033966	2.00166
280	302	Mean_platelet_thrombocyte_volume	BERENJENO_TRANSFORMED_BY_RHOA_REVERSIBLY_DN	26	0.035792	0.43928	0.033966	1.95493
281	322	Mean_platelet_thrombocyte_volume	NADLER_OBESITY_UP	58	0.038412	0.28525	0.033966	1.85999
282	398	Mean_platelet_thrombocyte_volume	PID_CDC42_REG_PATHWAY	25	0.049914	0.39315	0.033966	1.81867
283	362	Mean_platelet_thrombocyte_volume	REACTOME_E3_UBIQUITIN_LIGASES_UBIQUITINATE_TARGET_PROTEINS	41	0.045055	0.29833	0.033966	1.72007
284	326	Mean_platelet_thrombocyte_volume	CHEN_ETV5_TARGETS_SERTOLI	22	0.039244	0.41696	0.033966	1.64486
285	307	Mean_platelet_thrombocyte_volume	MORI_PLASMA_CELL_DN	34	0.036326	0.4258	0.034965	2.20102
286	286	Mean_platelet_thrombocyte_volume	CARD_MIR302A_TARGETS	75	0.032252	0.25911	0.034965	2.01083
287	317	Mean_platelet_thrombocyte_volume	RUAN_RESPONSE_TO_TROGLITAZONE_DN	16	0.037164	0.54771	0.034965	1.9155
288	344	Mean_platelet_thrombocyte_volume	WP_OVERVIEW_OF_NANOPARTICLE_EFFECTS	18	0.042599	0.50333	0.034965	1.89226
289	257	Mean_platelet_thrombocyte_volume	WP_MALE_INFERTILITY	131	0.028847	0.20236	0.034965	1.8571
290	381	Mean_platelet_thrombocyte_volume	REACTOME_FATTY_ACYL_COA_BIOSYNTHESIS	32	0.047719	0.35248	0.034965	1.85415
291	251	Mean_platelet_thrombocyte_volume	RIGGI_EWING_SARCOMA_PROGENITOR_UP	390	0.027709	0.12223	0.034965	1.78689
292	291	Mean_platelet_thrombocyte_volume	REACTOME_CELL_EXTRACELLULAR_MATRIX_INTERACTIONS	16	0.033272	0.57835	0.035964	2.06102
293	349	Mean_platelet_thrombocyte_volume	REACTOME_COMMON_PATHWAY_OF_FIBRIN_CLOT_FORMATION	20	0.043414	0.48515	0.035964	2.01811
294	292	Mean_platelet_thrombocyte_volume	WP_DYRK1A_INVOLVEMENT_REGARDING_CELL_PROLIFERATION_IN_BRAIN_DEVELOPMENT	59	0.033612	0.27903	0.035964	1.82558
295	194	Mean_platelet_thrombocyte_volume	MARTINEZ_RB1_TARGETS_UP	640	0.018837	0.10062	0.035964	1.8226
296	272	Mean_platelet_thrombocyte_volume	REACTOME_ERYTHROPOIETIN_ACTIVATES_PHOSPHOINOSITIDE_3_KINASE_PI3K	12	0.030865	0.6177	0.035964	1.79082
297	357	Mean_platelet_thrombocyte_volume	NIKOLSKY_BREAST_CANCER_16Q24_AMPLICON	49	0.044487	0.67921	0.036963	4.27945
298	298	Mean_platelet_thrombocyte_volume	REACTOME_TNFR1_INDUCED_PROAPOPTOTIC_SIGNALING	24	0.035262	0.51011	0.036963	2.2488
299	334	Mean_platelet_thrombocyte_volume	WP_CORI_CYCLE	15	0.040942	0.56787	0.036963	1.9208
300	429	Mean_platelet_thrombocyte_volume	JAZAERI_BREAST_CANCER_BRCA1_VS_BRCA2_DN	40	0.053122	0.31807	0.036963	1.8191
301	318	Mean_platelet_thrombocyte_volume	SIG_BCR_SIGNALING_PATHWAY	45	0.03781	0.30394	0.036963	1.79454
302	383	Mean_platelet_thrombocyte_volume	WP_CONTROL_OF_IMMUNE_TOLERANCE_BY_VASOACTIVE_INTESTINAL_PEPTIDE	13	0.04802	0.61541	0.037962	2.03597
303	367	Mean_platelet_thrombocyte_volume	KEGG_MEDICUS_REFERENCE_IGF2_IGF1R_PI3K_SIGNALING_PATHWAY	11	0.04562	0.62083	0.037962	1.85835
304	320	Mean_platelet_thrombocyte_volume	REACTOME_IRE1ALPHA_ACTIVATES_CHAPERONES	47	0.038165	0.31934	0.037962	1.81622
305	384	Mean_platelet_thrombocyte_volume	PID_ILK_PATHWAY	44	0.048134	0.2953	0.037962	1.78093
306	347	Mean_platelet_thrombocyte_volume	REACTOME_RHOB_GTPASE_CYCLE	64	0.043131	0.26254	0.037962	1.76863
307	411	Mean_platelet_thrombocyte_volume	REACTOME_TRANSLATION_OF_SARS_COV_1_STRUCTURAL_PROTEINS	29	0.051232	0.35838	0.037962	1.75486
308	366	Mean_platelet_thrombocyte_volume	REACTOME_INOSITOL_PHOSPHATE_METABOLISM	45	0.045564	0.29401	0.037962	1.71626
309	354	Mean_platelet_thrombocyte_volume	REACTOME_PTEN_REGULATION	132	0.044119	0.17186	0.037962	1.70728
310	356	Mean_platelet_thrombocyte_volume	HOLLEMAN_PREDNISOLONE_RESISTANCE_ALL_DN	11	0.044451	0.56914	0.037962	1.69924
311	413	Mean_platelet_thrombocyte_volume	GAUSSMANN_MLL_AF4_FUSION_TARGETS_G_DN	27	0.051357	0.36514	0.037962	1.68686
312	348	Mean_platelet_thrombocyte_volume	AMUNDSON_DNA_DAMAGE_RESPONSE_TP53	15	0.043264	0.48821	0.037962	1.66655
313	311	Mean_platelet_thrombocyte_volume	GRAHAM_CML_QUIESCENT_VS_NORMAL_QUIESCENT_DN	37	0.036596	0.39079	0.038961	2.00014
314	260	Mean_platelet_thrombocyte_volume	IGLESIAS_E2F_TARGETS_UP	136	0.028935	0.20231	0.038961	1.91573
315	319	Mean_platelet_thrombocyte_volume	ZHU_CMV_ALL_DN	112	0.037819	0.21598	0.038961	1.9096
316	239	Mean_platelet_thrombocyte_volume	STARK_PREFRONTAL_CORTEX_22Q11_DELETION_UP	177	0.025749	0.17783	0.038961	1.81285
317	267	Mean_platelet_thrombocyte_volume	WANG_ESOPHAGUS_CANCER_VS_NORMAL_DN	95	0.030101	0.22227	0.038961	1.784
318	364	Mean_platelet_thrombocyte_volume	PID_KIT_PATHWAY	52	0.045423	0.28094	0.038961	1.77192
319	407	Mean_platelet_thrombocyte_volume	KEGG_MEDICUS_ENV_FACTOR_NNK_NNN_TO_PI3K_SIGNALING_PATHWAY_N01339	11	0.050494	0.56429	0.038961	1.73759
320	316	Mean_platelet_thrombocyte_volume	GAURNIER_PSMD4_TARGETS	67	0.037079	0.29243	0.03996	2.02294
321	345	Mean_platelet_thrombocyte_volume	MARKS_HDAC_TARGETS_DN	14	0.04287	0.60512	0.03996	1.98564
322	289	Mean_platelet_thrombocyte_volume	WP_NONALCOHOLIC_FATTY_LIVER_DISEASE	140	0.032897	0.1912	0.03996	1.85633
323	296	Mean_platelet_thrombocyte_volume	REACTOME_ASSEMBLY_OF_ACTIVE_LPL_AND_LIPC_LIPASE_COMPLEXES	17	0.035181	0.50479	0.03996	1.82132
324	112	Mean_platelet_thrombocyte_volume	BLALOCK_ALZHEIMERS_DISEASE_UP	1523	0.010251	0.073764	0.03996	1.68326
325	191	Mean_platelet_thrombocyte_volume	REACTOME_SIGNALING_BY_RHO_GTPASES_MIRO_GTPASES_AND_RHOBTB3	609	0.018406	0.1038	0.040959	1.88494
326	392	Mean_platelet_thrombocyte_volume	REACTOME_EPHB_MEDIATED_FORWARD_SIGNALING	41	0.049176	0.32229	0.040959	1.85834
327	479	Mean_platelet_thrombocyte_volume	KEGG_MEDICUS_REFERENCE_BCR_PLCG_CALCINEURIN_SIGNALING_PATHWAY	16	0.062457	0.46477	0.040959	1.79256
328	422	Mean_platelet_thrombocyte_volume	REACTOME_GLUTAMATE_AND_GLUTAMINE_METABOLISM	11	0.052373	0.58009	0.040959	1.75221
329	414	Mean_platelet_thrombocyte_volume	REACTOME_COBALAMIN_CBL_VITAMIN_B12_TRANSPORT_AND_METABOLISM	20	0.051485	0.43525	0.040959	1.74874
330	335	Mean_platelet_thrombocyte_volume	WP_MECP2_AND_ASSOCIATED_RETT_SYNDROME	69	0.041138	0.24652	0.040959	1.70346
331	314	Mean_platelet_thrombocyte_volume	WANG_BARRETTS_ESOPHAGUS_UP	50	0.036869	0.29026	0.040959	1.67877
332	416	Mean_platelet_thrombocyte_volume	PID_IL5_PATHWAY	14	0.051632	0.48617	0.040959	1.62463
333	330	Mean_platelet_thrombocyte_volume	BIOCARTA_HSP27_PATHWAY	14	0.039837	0.49283	0.040959	1.603
334	423	Mean_platelet_thrombocyte_volume	GARGALOVIC_RESPONSE_TO_OXIDIZED_PHOSPHOLIPIDS_YELLOW_UP	27	0.052393	0.34558	0.040959	1.596
335	391	Mean_platelet_thrombocyte_volume	PID_NEPHRIN_NEPH1_PATHWAY	29	0.049145	0.37276	0.041958	1.83239
336	393	Mean_platelet_thrombocyte_volume	KAMIKUBO_MYELOID_MN1_NETWORK	18	0.04935	0.45727	0.041958	1.73569
337	360	Mean_platelet_thrombocyte_volume	YAGI_AML_WITH_T_9_11_TRANSLOCATION	115	0.045025	0.19493	0.041958	1.73281
338	352	Mean_platelet_thrombocyte_volume	REACTOME_INFLAMMASOMES	21	0.043738	0.43028	0.041958	1.68809
339	336	Mean_platelet_thrombocyte_volume	WOOD_EBV_EBNA1_TARGETS_DN	45	0.041412	0.29206	0.041958	1.65629
340	271	Mean_platelet_thrombocyte_volume	NAKAMURA_TUMOR_ZONE_PERIPHERAL_VS_CENTRAL_UP	252	0.030812	0.13466	0.041958	1.64707
341	410	Mean_platelet_thrombocyte_volume	REACTOME_MECP2_REGULATES_NEURONAL_RECEPTORS_AND_CHANNELS	17	0.051043	0.48641	0.042957	1.79635
342	359	Mean_platelet_thrombocyte_volume	REACTOME_ELEVATION_OF_CYTOSOLIC_CA2_LEVELS	16	0.044947	0.58872	0.043956	2.0688
343	276	Mean_platelet_thrombocyte_volume	TARTE_PLASMA_CELL_VS_B_LYMPHOCYTE_UP	74	0.031425	0.26546	0.043956	1.96439
344	339	Mean_platelet_thrombocyte_volume	HOFMANN_CELL_LYMPHOMA_DN	37	0.041901	0.38137	0.043956	1.95065
345	341	Mean_platelet_thrombocyte_volume	RAMALHO_STEMNESS_DN	66	0.042095	0.26918	0.043956	1.90178
346	256	Mean_platelet_thrombocyte_volume	RUTELLA_RESPONSE_TO_HGF_DN	217	0.028771	0.15025	0.043956	1.77913
347	337	Mean_platelet_thrombocyte_volume	RORIE_TARGETS_OF_EWSR1_FLI1_FUSION_UP	24	0.041812	0.42098	0.043956	1.77638
348	346	Mean_platelet_thrombocyte_volume	GARCIA_TARGETS_OF_FLI1_AND_DAX1_UP	45	0.042993	0.30253	0.043956	1.75748
349	315	Mean_platelet_thrombocyte_volume	REACTOME_FACTORS_INVOLVED_IN_MEGAKARYOCYTE_DEVELOPMENT_AND_PLATELET_PRODUCTION	147	0.037047	0.17828	0.043956	1.73493
350	365	Mean_platelet_thrombocyte_volume	MALONEY_RESPONSE_TO_17AAG_DN	67	0.045483	0.24523	0.043956	1.68945
351	385	Mean_platelet_thrombocyte_volume	SIG_CHEMOTAXIS	39	0.04823	0.31621	0.043956	1.67935
352	294	Mean_platelet_thrombocyte_volume	GAUSSMANN_MLL_AF4_FUSION_TARGETS_C_UP	155	0.033623	0.17006	0.043956	1.65956
353	402	Mean_platelet_thrombocyte_volume	PID_S1P_META_PATHWAY	21	0.050084	0.46081	0.044955	1.94645
354	445	Mean_platelet_thrombocyte_volume	MYLLYKANGAS_AMPLIFICATION_HOT_SPOT_23	18	0.055598	0.49792	0.044955	1.89356
355	206	Mean_platelet_thrombocyte_volume	MULLIGHAN_MLL_SIGNATURE_2_UP	388	0.0209	0.12828	0.044955	1.84717
356	218	Mean_platelet_thrombocyte_volume	KOINUMA_TARGETS_OF_SMAD2_OR_SMAD3	772	0.021774	0.090896	0.044955	1.73592
357	395	Mean_platelet_thrombocyte_volume	KIM_WT1_TARGETS_8HR_UP	162	0.04958	0.15365	0.044955	1.69637
358	386	Mean_platelet_thrombocyte_volume	WP_FATTY_ACID_BIOSYNTHESIS	21	0.048505	0.39642	0.044955	1.59387
359	333	Mean_platelet_thrombocyte_volume	MARIADASON_RESPONSE_TO_CURCUMIN_SULINDAC_7	13	0.040743	0.50641	0.044955	1.54605
360	450	Mean_platelet_thrombocyte_volume	BIOCARTA_INTRINSIC_PATHWAY	19	0.057586	0.46707	0.045954	1.867
361	415	Mean_platelet_thrombocyte_volume	HESS_TARGETS_OF_HOXA9_AND_MEIS1_UP	67	0.051529	0.24634	0.045954	1.72825
362	324	Mean_platelet_thrombocyte_volume	REACTOME_SARS_COV_1_INFECTION	131	0.039137	0.18152	0.045954	1.71696
363	379	Mean_platelet_thrombocyte_volume	NUTT_GBM_VS_AO_GLIOMA_DN	44	0.047383	0.28948	0.045954	1.6445
364	405	Mean_platelet_thrombocyte_volume	REACTOME_INTRA_GOLGI_TRAFFIC	42	0.050337	0.28679	0.045954	1.61893
365	420	Mean_platelet_thrombocyte_volume	REACTOME_TRANSCRIPTIONAL_REGULATION_BY_E2F6	32	0.052132	0.32252	0.046953	1.63806
366	380	Mean_platelet_thrombocyte_volume	PID_RAC1_REG_PATHWAY	36	0.047448	0.3584	0.047952	1.893
367	300	Mean_platelet_thrombocyte_volume	WP_EBOLA_VIRUS_INFECTION_IN_HOST	124	0.035536	0.20004	0.047952	1.88395
368	412	Mean_platelet_thrombocyte_volume	MODY_HIPPOCAMPUS_NEONATAL	30	0.051326	0.39048	0.047952	1.88111
369	363	Mean_platelet_thrombocyte_volume	DACOSTA_UV_RESPONSE_VIA_ERCC3_XPCS_UP	23	0.045223	0.44445	0.047952	1.87171
370	299	Mean_platelet_thrombocyte_volume	REACTOME_PLASMA_LIPOPROTEIN_REMODELING	32	0.035405	0.39862	0.047952	1.8417
371	448	Mean_platelet_thrombocyte_volume	PID_IGF1_PATHWAY	28	0.056949	0.36924	0.047952	1.74325
372	406	Mean_platelet_thrombocyte_volume	REACTOME_INTERLEUKIN_3_INTERLEUKIN_5_AND_GM_CSF_SIGNALING	44	0.050354	0.29522	0.047952	1.72764
373	370	Mean_platelet_thrombocyte_volume	FAELT_B_CLL_WITH_VH_REARRANGEMENTS_UP	45	0.046025	0.30232	0.047952	1.67564
374	510	Mean_platelet_thrombocyte_volume	ZHENG_RESPONSE_TO_ARSENITE_UP	14	0.068581	0.63622	0.048951	2.1969
375	457	Mean_platelet_thrombocyte_volume	REACTOME_SYNTHESIS_OF_IP3_AND_IP4_IN_THE_CYTOSOL	25	0.05899	0.39366	0.048951	1.75432
376	436	Mean_platelet_thrombocyte_volume	GENTILE_UV_RESPONSE_CLUSTER_D9	25	0.054556	0.38363	0.048951	1.68443
377	375	Mean_platelet_thrombocyte_volume	DACOSTA_UV_RESPONSE_VIA_ERCC3_TTD_DN	78	0.046778	0.22672	0.048951	1.67771
378	196	Mean_platelet_thrombocyte_volume	REACTOME_METABOLISM_OF_LIPIDS	681	0.018934	0.09667	0.048951	1.67603
379	451	Mean_platelet_thrombocyte_volume	CHIARADONNA_NEOPLASTIC_TRANSFORMATION_KRAS_CDC25_UP	53	0.057806	0.26389	0.048951	1.66268
380	408	Mean_platelet_thrombocyte_volume	KEGG_MEDICUS_VARIANT_BCR_ABL_FUSION_KINASE_TO_PI3K_SIGNALING_PATHWAY	11	0.05059	0.55339	0.048951	1.65597
381	284	Mean_platelet_thrombocyte_volume	WP_VEGFA_VEGFR2_SIGNALING	407	0.03207	0.10947	0.048951	1.64143
382	522	Mean_platelet_thrombocyte_volume	FINETTI_BREAST_CANCER_KINOME_GREEN	14	0.06984	0.45648	0.048951	1.59909
383	323	Mean_platelet_thrombocyte_volume	TORCHIA_TARGETS_OF_EWSR1_FLI1_FUSION_UP	240	0.038573	0.13756	0.04995	1.70721
384	453	Mean_platelet_thrombocyte_volume	LEE_LIVER_CANCER_ACOX1_UP	62	0.058417	0.24558	0.04995	1.67062
385	440	Mean_platelet_thrombocyte_volume	REACTOME_ALPHA_LINOLENIC_OMEGA3_AND_LINOLEIC_OMEGA6_ACID_METABOLISM	12	0.054895	0.56938	0.04995	1.66004
386	548	Mean_platelet_thrombocyte_volume	REACTOME_RHOBTB2_GTPASE_CYCLE	22	0.073489	0.37427	0.04995	1.65786
387	376	Mean_platelet_thrombocyte_volume	WP_PHOTODYNAMIC_THERAPY_INDUCED_AP_1_SURVIVAL_SIGNALING	50	0.046804	0.31959	0.0509491	1.8812
388	325	Mean_platelet_thrombocyte_volume	DUTTA_APOPTOSIS_VIA_NFKB	32	0.03921	0.39178	0.0509491	1.83348
389	419	Mean_platelet_thrombocyte_volume	PID_RHOA_PATHWAY	42	0.051992	0.31618	0.0509491	1.72896
390	389	Mean_platelet_thrombocyte_volume	ABBUD_LIF_SIGNALING_2_UP	13	0.048984	0.54662	0.0509491	1.70278
391	446	Mean_platelet_thrombocyte_volume	WP_PROSTAGLANDIN_AND_LEUKOTRIENE_METABOLISM_IN_SENESCENCE_WP5122	29	0.056598	0.35926	0.0509491	1.68705
392	403	Mean_platelet_thrombocyte_volume	PID_P73PATHWAY	76	0.050095	0.2235	0.0509491	1.62754
393	329	Mean_platelet_thrombocyte_volume	ALCALAY_AML_BY_NPM1_LOCALIZATION_DN	171	0.039601	0.16234	0.0509491	1.6211
394	394	Mean_platelet_thrombocyte_volume	KEGG_MEDICUS_REFERENCE_ITGA_B_FAK_RAC_SIGNALING_PATHWAY	29	0.049448	0.34221	0.0509491	1.5875
395	390	Mean_platelet_thrombocyte_volume	LAIHO_COLORECTAL_CANCER_SERRATED_DN	68	0.049038	0.2297	0.0509491	1.58553
396	478	Mean_platelet_thrombocyte_volume	MARIADASON_RESPONSE_TO_BUTYRATE_SULINDAC_4	15	0.062343	0.42887	0.0509491	1.51926
397	378	Mean_platelet_thrombocyte_volume	LINDVALL_IMMORTALIZED_BY_TERT_UP	61	0.04729	0.27935	0.0519481	1.90172
398	371	Mean_platelet_thrombocyte_volume	WP_IL_3_SIGNALING_PATHWAY	46	0.04611	0.29147	0.0519481	1.6315
399	495	Mean_platelet_thrombocyte_volume	LUI_THYROID_CANCER_CLUSTER_5	15	0.065425	0.43083	0.0519481	1.62656
400	263	Mean_platelet_thrombocyte_volume	FULCHER_INFLAMMATORY_RESPONSE_LECTIN_VS_LPS_DN	403	0.029395	0.1129	0.0519481	1.60746
401	353	Mean_platelet_thrombocyte_volume	UEDA_PERIFERAL_CLOCK	154	0.043938	0.16341	0.0519481	1.60093
402	461	Mean_platelet_thrombocyte_volume	STEINER_ERYTHROCYTE_MEMBRANE_GENES	14	0.059577	0.4716	0.0519481	1.55869
403	433	Mean_platelet_thrombocyte_volume	BIOCARTA_HCMV_PATHWAY	17	0.054078	0.41864	0.0519481	1.5253
404	350	Mean_platelet_thrombocyte_volume	LIANG_HEMATOPOIESIS_STEM_CELL_NUMBER_SMALL_VS_HUGE_UP	35	0.043476	0.35089	0.0529471	1.77547
405	443	Mean_platelet_thrombocyte_volume	HOLLEMAN_PREDNISOLONE_RESISTANCE_B_ALL_DN	11	0.055387	0.60025	0.0529471	1.72615
406	368	Mean_platelet_thrombocyte_volume	CHIARADONNA_NEOPLASTIC_TRANSFORMATION_KRAS_DN	131	0.045784	0.17338	0.0529471	1.63616
407	399	Mean_platelet_thrombocyte_volume	REACTOME_SIGNALING_BY_NOTCH	168	0.04992	0.15278	0.0529471	1.56288
408	404	Mean_platelet_thrombocyte_volume	REACTOME_INTERLEUKIN_6_SIGNALING	11	0.050253	0.55378	0.0529471	1.50032
409	490	Mean_platelet_thrombocyte_volume	BIOCARTA_BLYMPHOCYTE_PATHWAY	12	0.064767	0.60161	0.0539461	1.8622
410	466	Mean_platelet_thrombocyte_volume	HUMMERICH_BENIGN_SKIN_TUMOR_DN	18	0.060423	0.57021	0.0549451	2.18924
411	474	Mean_platelet_thrombocyte_volume	WP_2Q13_COPY_NUMBER_VARIATION_SYNDROME	57	0.061904	0.30735	0.0549451	2.14391
412	487	Mean_platelet_thrombocyte_volume	WAMUNYOKOLI_OVARIAN_CANCER_GRADES_1_2_DN	64	0.064572	0.23259	0.0549451	1.69571
413	409	Mean_platelet_thrombocyte_volume	BOHN_PRIMARY_IMMUNODEFICIENCY_SYNDROM_UP	44	0.050619	0.29313	0.0549451	1.63382
414	439	Mean_platelet_thrombocyte_volume	REACTOME_PKMTS_METHYLATE_HISTONE_LYSINES	36	0.054846	0.31439	0.0549451	1.60316
415	309	Mean_platelet_thrombocyte_volume	KEGG_HEMATOPOIETIC_CELL_LINEAGE	81	0.036483	0.26474	0.0559441	1.97563
416	469	Mean_platelet_thrombocyte_volume	WP_RESOLVIN_E1_AND_RESOLVIN_D1_SIGNALING_PATHWAYS_PROMOTING_INFLAMMATION_RESOLUTION	12	0.060833	0.54337	0.0559441	1.68258
417	494	Mean_platelet_thrombocyte_volume	GROSS_HYPOXIA_VIA_ELK3_ONLY_DN	43	0.065212	0.28031	0.0559441	1.62131
418	421	Mean_platelet_thrombocyte_volume	PID_EPHRINB_REV_PATHWAY	28	0.052154	0.36639	0.0559441	1.61338
419	280	Mean_platelet_thrombocyte_volume	PILON_KLF1_TARGETS_UP	437	0.031793	0.10357	0.0559441	1.55656
420	374	Mean_platelet_thrombocyte_volume	WP_ALLOGRAFT_REJECTION	85	0.046735	0.23145	0.0569431	1.77635
421	476	Mean_platelet_thrombocyte_volume	ZHENG_FOXP3_TARGETS_UP	24	0.062174	0.39283	0.0569431	1.72339
422	463	Mean_platelet_thrombocyte_volume	WP_FOXP3_IN_COVID_19	13	0.060255	0.55936	0.0569431	1.7215
423	483	Mean_platelet_thrombocyte_volume	PARK_TRETINOIN_RESPONSE_AND_RARA_PLZF_FUSION	22	0.063336	0.40703	0.0569431	1.69384
424	424	Mean_platelet_thrombocyte_volume	WP_AMP_ACTIVATED_PROTEIN_KINASE_SIGNALING	66	0.052421	0.24892	0.0569431	1.69076
425	401	Mean_platelet_thrombocyte_volume	PROVENZANI_METASTASIS_DN	137	0.050077	0.17058	0.0569431	1.63745
426	471	Mean_platelet_thrombocyte_volume	HEBERT_MATRISOME_TNBC_LIVER_METASTASIS	13	0.061691	0.50505	0.0569431	1.61789
427	561	Mean_platelet_thrombocyte_volume	DACOSTA_UV_RESPONSE_VIA_ERCC3_TTD_UP	49	0.075366	0.26157	0.0569431	1.60549
428	355	Mean_platelet_thrombocyte_volume	ZHOU_INFLAMMATORY_RESPONSE_LIVE_UP	385	0.044216	0.1077	0.0569431	1.57707
429	600	Mean_platelet_thrombocyte_volume	KEGG_MEDICUS_REFERENCE_KITLG_KIT_PI3K_SIGNALING_PATHWAY	11	0.080109	0.53093	0.0569431	1.5758
430	432	Mean_platelet_thrombocyte_volume	HOLLEMAN_ASPARAGINASE_RESISTANCE_ALL_DN	22	0.053726	0.40122	0.0569431	1.55091
431	501	Mean_platelet_thrombocyte_volume	TURASHVILI_BREAST_DUCTAL_CARCINOMA_VS_DUCTAL_NORMAL_UP	42	0.066748	0.26537	0.0569431	1.47052
432	554	Mean_platelet_thrombocyte_volume	SEIDEN_MET_SIGNALING	18	0.074085	0.38287	0.0569431	1.41562
433	418	Mean_platelet_thrombocyte_volume	WANG_ESOPHAGUS_CANCER_VS_NORMAL_UP	112	0.051763	0.19427	0.0579421	1.6666
434	258	Mean_platelet_thrombocyte_volume	RICKMAN_TUMOR_DIFFERENTIATED_WELL_VS_POORLY_DN	354	0.028858	0.1214	0.0579421	1.60104
435	234	Mean_platelet_thrombocyte_volume	NUYTTEN_NIPP1_TARGETS_DN	764	0.025441	0.084394	0.0579421	1.5405
436	430	Mean_platelet_thrombocyte_volume	PID_RET_PATHWAY	39	0.053216	0.28332	0.0579421	1.5248
437	475	Mean_platelet_thrombocyte_volume	WP_GANGLIO_SERIES_SPHINGOLIPID_METABOLISM	13	0.062082	0.51406	0.0589411	1.69246
438	610	Mean_platelet_thrombocyte_volume	WP_AUTOPHAGY_IN_PANCREATIC_DUCTAL_ADENOCARCINOMA	18	0.081707	0.42929	0.0589411	1.6575
439	491	Mean_platelet_thrombocyte_volume	REACTOME_TERMINATION_OF_O_GLYCAN_BIOSYNTHESIS	22	0.064809	0.38355	0.0589411	1.59852
440	530	Mean_platelet_thrombocyte_volume	BROWNE_HCMV_INFECTION_8HR_DN	41	0.071343	0.27443	0.0589411	1.565
441	310	Mean_platelet_thrombocyte_volume	SENESE_HDAC1_TARGETS_UP	400	0.036489	0.10474	0.0589411	1.5312
442	504	Mean_platelet_thrombocyte_volume	PID_ATM_PATHWAY	29	0.067305	0.33454	0.0589411	1.52973
443	437	Mean_platelet_thrombocyte_volume	KAAB_FAILED_HEART_ATRIUM_DN	132	0.054622	0.15921	0.0589411	1.52115
444	435	Mean_platelet_thrombocyte_volume	REACTOME_AURKA_ACTIVATION_BY_TPX2	67	0.054495	0.20932	0.0589411	1.45487
445	456	Mean_platelet_thrombocyte_volume	REACTOME_REGULATION_OF_TP53_ACTIVITY_THROUGH_ACETYLATION	28	0.058957	0.39055	0.0599401	1.80595
446	460	Mean_platelet_thrombocyte_volume	REACTOME_RUNX1_REGULATES_GENES_INVOLVED_IN_MEGAKARYOCYTE_DIFFERENTIATION_AND_PLATELET_FUNCTION	35	0.059491	0.32839	0.0599401	1.70211
447	552	Mean_platelet_thrombocyte_volume	DEMAGALHAES_AGING_DN	13	0.07377	0.52455	0.0599401	1.6673
448	470	Mean_platelet_thrombocyte_volume	BIOCARTA_BAD_PATHWAY	24	0.061062	0.38925	0.0599401	1.62971
449	517	Mean_platelet_thrombocyte_volume	HUANG_DASATINIB_SENSITIVITY_UP	74	0.069334	0.21398	0.0599401	1.62466
450	525	Mean_platelet_thrombocyte_volume	SAKAI_TUMOR_INFILTRATING_MONOCYTES_UP	25	0.070345	0.37332	0.0599401	1.62253
451	465	Mean_platelet_thrombocyte_volume	BOYAULT_LIVER_CANCER_SUBCLASS_G12_UP	38	0.06033	0.3045	0.0599401	1.61529
452	358	Mean_platelet_thrombocyte_volume	KEGG_UBIQUITIN_MEDIATED_PROTEOLYSIS	122	0.04487	0.17713	0.0599401	1.59438
453	340	Mean_platelet_thrombocyte_volume	SANSOM_APC_TARGETS_DN	339	0.042	0.11167	0.0599401	1.53572
454	454	Mean_platelet_thrombocyte_volume	WP_REGULATION_OF_APOPTOSIS_BY_PARATHYROID_HORMONE_RELATED_PROTEIN	23	0.058488	0.42911	0.0609391	1.7626
455	527	Mean_platelet_thrombocyte_volume	REACTOME_BLOOD_GROUP_SYSTEMS_BIOSYNTHESIS	21	0.070678	0.42507	0.0609391	1.72978
456	516	Mean_platelet_thrombocyte_volume	KLEIN_TARGETS_OF_BCR_ABL1_FUSION	40	0.069285	0.31024	0.0609391	1.68396
457	503	Mean_platelet_thrombocyte_volume	REACTOME_ROLE_OF_PHOSPHOLIPIDS_IN_PHAGOCYTOSIS	22	0.067265	0.39631	0.0609391	1.64402
458	372	Mean_platelet_thrombocyte_volume	KEGG_B_CELL_RECEPTOR_SIGNALING_PATHWAY	72	0.04624	0.23744	0.0609391	1.63675
459	601	Mean_platelet_thrombocyte_volume	KEGG_MEDICUS_ENV_FACTOR_BENZO_A_PYRENRE_TO_CYP_MEDIATED_METABOLISM	11	0.080194	0.53678	0.0609391	1.57955
460	489	Mean_platelet_thrombocyte_volume	GAVIN_FOXP3_TARGETS_CLUSTER_T4	82	0.06463	0.20903	0.0609391	1.56401
461	555	Mean_platelet_thrombocyte_volume	BIOCARTA_IL7_PATHWAY	16	0.074199	0.43184	0.0609391	1.54062
462	482	Mean_platelet_thrombocyte_volume	BIOCARTA_AKAP13_PATHWAY	11	0.062907	0.53514	0.0609391	1.51262
463	533	Mean_platelet_thrombocyte_volume	KEGG_MEDICUS_REFERENCE_TRANSCRIPTIONAL_ACTIVATION_BY_ACETYLATION_OF_H3K27	11	0.071493	0.50046	0.0609391	1.47824
464	520	Mean_platelet_thrombocyte_volume	REACTOME_MRNA_SPLICING_MINOR_PATHWAY	48	0.069515	0.28262	0.0619381	1.73831
465	462	Mean_platelet_thrombocyte_volume	REACTOME_N_GLYCAN_TRIMMING_IN_THE_ER_AND_CALNEXIN_CALRETICULIN_CYCLE	34	0.060205	0.34734	0.0629371	1.73397
466	507	Mean_platelet_thrombocyte_volume	HOLLEMAN_VINCRISTINE_RESISTANCE_ALL_UP	25	0.068149	0.3812	0.0629371	1.68354
467	442	Mean_platelet_thrombocyte_volume	WP_10Q11_21Q11_23_COPY_NUMBER_VARIATION_SYNDROME	56	0.055225	0.27217	0.0629371	1.65161
468	438	Mean_platelet_thrombocyte_volume	SMIRNOV_RESPONSE_TO_IR_6HR_UP	155	0.054824	0.15577	0.0629371	1.50724
469	388	Mean_platelet_thrombocyte_volume	DEURIG_T_CELL_PROLYMPHOCYTIC_LEUKEMIA_DN	282	0.04894	0.11691	0.0629371	1.50678
470	509	Mean_platelet_thrombocyte_volume	PARK_TRETINOIN_RESPONSE	12	0.068521	0.45703	0.0629371	1.40605
471	425	Mean_platelet_thrombocyte_volume	WANG_IMMORTALIZED_BY_HOXA9_AND_MEIS1_DN	23	0.052857	0.4393	0.0639361	1.72459
472	268	Mean_platelet_thrombocyte_volume	ONKEN_UVEAL_MELANOMA_UP	718	0.030359	0.086839	0.0639361	1.63228
473	455	Mean_platelet_thrombocyte_volume	VANHARANTA_UTERINE_FIBROID_DN	61	0.058779	0.24442	0.0639361	1.62194
474	521	Mean_platelet_thrombocyte_volume	BIOCARTA_MITOCHONDRIA_PATHWAY	17	0.069821	0.446	0.0639361	1.58249
475	500	Mean_platelet_thrombocyte_volume	KEGG_MEDICUS_PATHOGEN_SHIGELLA_IPGD_TO_ARNO_ARF_ACTB_G_SIGNALING_PATHWAY	29	0.066583	0.32994	0.0639361	1.51699
476	472	Mean_platelet_thrombocyte_volume	REACTOME_SIGNALING_BY_THE_B_CELL_RECEPTOR_BCR	103	0.061782	0.17766	0.0639361	1.49397
477	449	Mean_platelet_thrombocyte_volume	IVANOVA_HEMATOPOIESIS_INTERMEDIATE_PROGENITOR	122	0.05744	0.16595	0.0639361	1.47616
478	369	Mean_platelet_thrombocyte_volume	SESTO_RESPONSE_TO_UV_C8	67	0.046019	0.22739	0.0639361	1.45343
479	534	Mean_platelet_thrombocyte_volume	WP_VITAMIN_B12_DISORDERS	11	0.071866	0.53622	0.0649351	1.56959
480	506	Mean_platelet_thrombocyte_volume	REACTOME_DOWNSTREAM_SIGNAL_TRANSDUCTION	28	0.067692	0.33028	0.0649351	1.51045
481	570	Mean_platelet_thrombocyte_volume	PID_LYMPH_ANGIOGENESIS_PATHWAY	24	0.076672	0.34469	0.0649351	1.50986
482	545	Mean_platelet_thrombocyte_volume	WP_DEVELOPMENT_AND_HETEROGENEITY_OF_THE_ILC_FAMILY	32	0.073102	0.30748	0.0649351	1.46485
483	578	Mean_platelet_thrombocyte_volume	KYNG_ENVIRONMENTAL_STRESS_RESPONSE_DN	15	0.077589	0.38928	0.0649351	1.30414
484	468	Mean_platelet_thrombocyte_volume	REACTOME_DAP12_SIGNALING	27	0.060817	0.36358	0.0659341	1.57299
485	502	Mean_platelet_thrombocyte_volume	MORI_MATURE_B_LYMPHOCYTE_UP	85	0.066985	0.19929	0.0659341	1.56238
486	668	Mean_platelet_thrombocyte_volume	KEGG_MEDICUS_REFERENCE_BLOCKING_UBIQUITINATION_OF_H2AK119_BY_CK2	12	0.091081	0.47375	0.0659341	1.49106
487	564	Mean_platelet_thrombocyte_volume	KEGG_MEDICUS_PATHOGEN_ESCHERICHIA_MAP_TO_CDC42_SIGNALING_PATHWAY	13	0.07621	0.46594	0.0659341	1.4906
488	397	Mean_platelet_thrombocyte_volume	KASLER_HDAC7_TARGETS_1_UP	178	0.049742	0.14531	0.0659341	1.47089
489	583	Mean_platelet_thrombocyte_volume	PID_IL2_STAT5_PATHWAY	28	0.078011	0.31967	0.0659341	1.44375
490	297	Mean_platelet_thrombocyte_volume	SPIELMAN_LYMPHOBLAST_EUROPEAN_VS_ASIAN_UP	436	0.035257	0.10648	0.0669331	1.60016
491	508	Mean_platelet_thrombocyte_volume	REACTOME_NUCLEAR_EVENTS_STIMULATED_BY_ALK_SIGNALING_IN_CANCER	18	0.068514	0.42558	0.0669331	1.54976
492	635	Mean_platelet_thrombocyte_volume	REACTOME_REGULATION_BY_C_FLIP	11	0.086837	0.51623	0.0669331	1.54787
493	633	Mean_platelet_thrombocyte_volume	REACTOME_REGULATION_OF_SIGNALING_BY_CBL	21	0.086466	0.36284	0.0669331	1.45679
494	505	Mean_platelet_thrombocyte_volume	WORSCHECH_TUMOR_EVASION_AND_TOLEROGENICITY_DN	13	0.067342	0.45041	0.0669331	1.43902
495	387	Mean_platelet_thrombocyte_volume	HIRSCH_CELLULAR_TRANSFORMATION_SIGNATURE_UP	230	0.048781	0.12835	0.0669331	1.42374
496	572	Mean_platelet_thrombocyte_volume	KEGG_MEDICUS_REFERENCE_N_GLYCAN_BIOSYNTHESIS	16	0.076982	0.55537	0.0679321	1.97162
497	373	Mean_platelet_thrombocyte_volume	TONKS_TARGETS_OF_RUNX1_RUNX1T1_FUSION_HSC_UP	169	0.046387	0.15617	0.0679321	1.54363
498	538	Mean_platelet_thrombocyte_volume	HOSHIDA_LIVER_CANCER_SURVIVAL_UP	71	0.072395	0.2183	0.0679321	1.5257
499	558	Mean_platelet_thrombocyte_volume	LIANG_HEMATOPOIESIS_STEM_CELL_NUMBER_SMALL_VS_HUGE_DN	33	0.074663	0.2887	0.0679321	1.50061
500	539	Mean_platelet_thrombocyte_volume	WP_DEVELOPMENT_OF_PULMONARY_DENDRITIC_CELLS_AND_MACROPHAGE_SUBSETS	13	0.072516	0.54752	0.0689311	1.70622
501	579	Mean_platelet_thrombocyte_volume	KEGG_MEDICUS_REFERENCE_ANTIGEN_PROCESSING_AND_PRESENTATION_BY_MHC_CLASS_I_MOLECULES	11	0.077638	0.58448	0.0689311	1.67748
502	511	Mean_platelet_thrombocyte_volume	BIOCARTA_CYTOKINE_PATHWAY	18	0.068583	0.44845	0.0689311	1.63433
503	544	Mean_platelet_thrombocyte_volume	BURTON_ADIPOGENESIS_9	74	0.073071	0.21416	0.0689311	1.55318
504	551	Mean_platelet_thrombocyte_volume	GENTILE_UV_RESPONSE_CLUSTER_D5	35	0.073651	0.29894	0.0689311	1.53774
505	560	Mean_platelet_thrombocyte_volume	WP_UREA_CYCLE_AND_ASSOCIATED_PATHWAYS	20	0.074775	0.34082	0.0689311	1.34518
506	546	Mean_platelet_thrombocyte_volume	KEGG_MEDICUS_REFERENCE_ACTIVATION_OF_PRC2.2_BY_UBIQUITINATION_OF_H2AK119_IN_GERMLINE_GENES	24	0.073115	0.37858	0.0699301	1.61645
507	464	Mean_platelet_thrombocyte_volume	REACTOME_SIGNALING_BY_HEDGEHOG	143	0.06032	0.15113	0.0699301	1.41297
508	606	Mean_platelet_thrombocyte_volume	WP_ULCERATIVE_COLITIS_SIGNALING	16	0.080849	0.49363	0.0709291	1.73152
509	484	Mean_platelet_thrombocyte_volume	WP_AMYOTROPHIC_LATERAL_SCLEROSIS_ALS	36	0.06346	0.30998	0.0709291	1.55975
510	361	Mean_platelet_thrombocyte_volume	GENTILE_UV_HIGH_DOSE_DN	271	0.045027	0.12402	0.0709291	1.5149
511	569	Mean_platelet_thrombocyte_volume	REACTOME_RHOBTB_GTPASE_CYCLE	34	0.076531	0.29703	0.0709291	1.49817
512	492	Mean_platelet_thrombocyte_volume	WP_MECHANOREGULATION_AND_PATHOLOGY_OF_YAP_TAZ_VIA_HIPPO_AND_NON_HIPPO_MECHANISMS	43	0.064811	0.27424	0.0709291	1.47551
513	624	Mean_platelet_thrombocyte_volume	ABE_VEGFA_TARGETS_2HR	29	0.085622	0.30079	0.0709291	1.4516
514	535	Mean_platelet_thrombocyte_volume	REACTOME_XENOBIOTICS	23	0.07197	0.46115	0.0719281	1.91574
515	580	Mean_platelet_thrombocyte_volume	PARK_APL_PATHOGENESIS_UP	14	0.077776	0.47611	0.0719281	1.55262
516	566	Mean_platelet_thrombocyte_volume	WP_PI3K_AKT_MTOR_SIGNALING_PATHWAY_AND_THERAPEUTIC_OPPORTUNITIES_IN_PROSTATE_CANCER	30	0.076362	0.32255	0.0719281	1.53561
517	576	Mean_platelet_thrombocyte_volume	REACTOME_RESOLUTION_OF_D_LOOP_STRUCTURES	32	0.077522	0.34889	0.0729271	1.76855
518	618	Mean_platelet_thrombocyte_volume	CHENG_RESPONSE_TO_NICKEL_ACETATE	40	0.083165	0.2828	0.0729271	1.56202
519	481	Mean_platelet_thrombocyte_volume	REACTOME_DAP12_INTERACTIONS	37	0.062747	0.30636	0.0729271	1.55355
520	585	Mean_platelet_thrombocyte_volume	RIZ_ERYTHROID_DIFFERENTIATION_6HR	38	0.078152	0.29218	0.0729271	1.53424
521	589	Mean_platelet_thrombocyte_volume	BIOCARTA_LONGEVITY_PATHWAY	15	0.078766	0.44321	0.0729271	1.48572
522	396	Mean_platelet_thrombocyte_volume	OSMAN_BLADDER_CANCER_UP	365	0.049643	0.10052	0.0729271	1.40903
523	540	Mean_platelet_thrombocyte_volume	YAO_TEMPORAL_RESPONSE_TO_PROGESTERONE_CLUSTER_4	15	0.072582	0.48682	0.0739261	1.67316
524	577	Mean_platelet_thrombocyte_volume	PID_IL4_2PATHWAY	56	0.077535	0.22538	0.0739261	1.4754
525	707	Mean_platelet_thrombocyte_volume	KEGG_MEDICUS_PATHOGEN_SHIGELLA_IPAC_TO_ACTIN_SIGNALING_PATHWAY	13	0.097198	0.43696	0.0739261	1.46692
526	285	Mean_platelet_thrombocyte_volume	DACOSTA_UV_RESPONSE_VIA_ERCC3_DN	803	0.032164	0.078525	0.0739261	1.42094
527	496	Mean_platelet_thrombocyte_volume	HOELZEL_NF1_TARGETS_UP	117	0.065537	0.17813	0.0749251	1.56581
528	514	Mean_platelet_thrombocyte_volume	SCIBETTA_KDM5B_TARGETS_DN	74	0.069004	0.20898	0.0749251	1.4948
529	441	Mean_platelet_thrombocyte_volume	VANOEVELEN_MYOGENESIS_SIN3A_TARGETS	205	0.055145	0.13574	0.0749251	1.46156
530	547	Mean_platelet_thrombocyte_volume	REACTOME_TRANSCRIPTIONAL_REGULATION_OF_WHITE_ADIPOCYTE_DIFFERENTIATION	81	0.073308	0.19076	0.0749251	1.40305
531	649	Mean_platelet_thrombocyte_volume	REACTOME_TRANSCRIPTION_OF_E2F_TARGETS_UNDER_NEGATIVE_CONTROL_BY_P107_RBL1_AND_P130_RBL2_IN_COMPLEX_WITH_HDAC1	15	0.088801	0.38518	0.0749251	1.29876
532	603	Mean_platelet_thrombocyte_volume	BIOCARTA_ATM_PATHWAY	19	0.080404	0.33933	0.0749251	1.27132
533	630	Mean_platelet_thrombocyte_volume	FIGUEROA_AML_METHYLATION_CLUSTER_5_UP	11	0.086305	0.42225	0.0749251	1.24643
534	696	Mean_platelet_thrombocyte_volume	KEGG_MEDICUS_REFERENCE_CGAS_STING_SIGNALING_PATHWAY	16	0.096187	0.75259	0.0759241	2.77487
535	586	Mean_platelet_thrombocyte_volume	WP_PROSTAGLANDIN_AND_LEUKOTRIENE_METABOLISM_IN_SENESCENCE_WP5321	32	0.078396	0.30864	0.0759241	1.56183
536	486	Mean_platelet_thrombocyte_volume	REACTOME_PLASMA_LIPOPROTEIN_ASSEMBLY_REMODELING_AND_CLEARANCE	73	0.064356	0.21912	0.0759241	1.52138
537	477	Mean_platelet_thrombocyte_volume	CHUNG_BLISTER_CYTOTOXICITY_UP	122	0.062187	0.16557	0.0759241	1.50481
538	556	Mean_platelet_thrombocyte_volume	RHODES_UNDIFFERENTIATED_CANCER	63	0.074514	0.21869	0.0759241	1.47504
539	613	Mean_platelet_thrombocyte_volume	FUJII_YBX1_TARGETS_UP	35	0.082267	0.28459	0.0759241	1.46795
540	250	Mean_platelet_thrombocyte_volume	REACTOME_INNATE_IMMUNE_SYSTEM	977	0.027681	0.077044	0.0759241	1.44663
541	523	Mean_platelet_thrombocyte_volume	KEGG_ARGININE_AND_PROLINE_METABOLISM	46	0.069857	0.22873	0.0759241	1.27074
542	467	Mean_platelet_thrombocyte_volume	KAAB_FAILED_HEART_VENTRICLE_DN	37	0.060476	0.32892	0.0769231	1.62228
543	702	Mean_platelet_thrombocyte_volume	REACTOME_MISCELLANEOUS_TRANSPORT_AND_BINDING_EVENTS	23	0.096707	0.35117	0.0769231	1.55388
544	447	Mean_platelet_thrombocyte_volume	GRAHAM_NORMAL_QUIESCENT_VS_NORMAL_DIVIDING_UP	55	0.056787	0.25998	0.0769231	1.52085
545	557	Mean_platelet_thrombocyte_volume	SHAFFER_IRF4_TARGETS_IN_ACTIVATED_DENDRITIC_CELL	58	0.074646	0.22167	0.0769231	1.47176
546	342	Mean_platelet_thrombocyte_volume	GARY_CD5_TARGETS_UP	419	0.042173	0.10162	0.0769231	1.45788
547	686	Mean_platelet_thrombocyte_volume	REACTOME_P38MAPK_EVENTS	13	0.094192	0.45282	0.0769231	1.42169
548	617	Mean_platelet_thrombocyte_volume	HOFFMANN_PRE_BI_TO_LARGE_PRE_BII_LYMPHOCYTE_UP	27	0.083067	0.3173	0.0769231	1.40522
549	431	Mean_platelet_thrombocyte_volume	FARMER_BREAST_CANCER_APOCRINE_VS_LUMINAL	293	0.053352	0.11169	0.0769231	1.35605
550	728	Mean_platelet_thrombocyte_volume	NGO_MALIGNANT_GLIOMA_1P_LOH	13	0.10073	0.39394	0.0769231	1.27462
551	634	Mean_platelet_thrombocyte_volume	MYLLYKANGAS_AMPLIFICATION_HOT_SPOT_8	12	0.086472	0.40715	0.0769231	1.20823
552	536	Mean_platelet_thrombocyte_volume	REACTOME_STING_MEDIATED_INDUCTION_OF_HOST_IMMUNE_RESPONSES	12	0.071993	0.56543	0.0779221	1.65729
553	594	Mean_platelet_thrombocyte_volume	PID_ALPHA_SYNUCLEIN_PATHWAY	30	0.079314	0.32945	0.0779221	1.55073
554	591	Mean_platelet_thrombocyte_volume	PID_THROMBIN_PAR1_PATHWAY	42	0.078826	0.26607	0.0779221	1.50574
555	650	Mean_platelet_thrombocyte_volume	POS_HISTAMINE_RESPONSE_NETWORK	27	0.089073	0.32244	0.0779221	1.46403
556	488	Mean_platelet_thrombocyte_volume	WP_HISTONE_MODIFICATIONS	35	0.06462	0.30118	0.0779221	1.45787
557	574	Mean_platelet_thrombocyte_volume	BURTON_ADIPOGENESIS_PEAK_AT_0HR	58	0.077137	0.22547	0.0779221	1.42702
558	543	Mean_platelet_thrombocyte_volume	YAO_TEMPORAL_RESPONSE_TO_PROGESTERONE_CLUSTER_0	70	0.072759	0.20855	0.0779221	1.42366
559	528	Mean_platelet_thrombocyte_volume	KEGG_MEDICUS_REFERENCE_ITGA_B_RHOG_RAC_SIGNALING_PATHWAY	27	0.070906	0.32622	0.0779221	1.40612
560	497	Mean_platelet_thrombocyte_volume	SAKAI_CHRONIC_HEPATITIS_VS_LIVER_CANCER_UP	80	0.065748	0.19121	0.0779221	1.36168
561	542	Mean_platelet_thrombocyte_volume	BOSCO_TH1_CYTOTOXIC_MODULE	108	0.072666	0.17476	0.0789211	1.47433
562	444	Mean_platelet_thrombocyte_volume	RODRIGUES_NTN1_TARGETS_DN	152	0.055519	0.15477	0.0789211	1.44705
563	473	Mean_platelet_thrombocyte_volume	SANSOM_APC_MYC_TARGETS	222	0.061853	0.1261	0.0789211	1.44273
564	518	Mean_platelet_thrombocyte_volume	XIE_LT_HSC_S1PR3_OE_UP	27	0.069424	0.32486	0.0789211	1.38685
565	571	Mean_platelet_thrombocyte_volume	REACTOME_RUNX1_REGULATES_TRANSCRIPTION_OF_GENES_INVOLVED_IN_DIFFERENTIATION_OF_HSCS	65	0.076717	0.19877	0.0789211	1.32925
566	647	Mean_platelet_thrombocyte_volume	BAKER_HEMATOPOIESIS_STAT3_TARGETS	14	0.088721	0.45176	0.0799201	1.50731
567	632	Mean_platelet_thrombocyte_volume	CHIN_BREAST_CANCER_COPY_NUMBER_UP	27	0.086421	0.30803	0.0799201	1.39848
568	427	Mean_platelet_thrombocyte_volume	SMID_BREAST_CANCER_ERBB2_UP	128	0.052933	0.18001	0.0809191	1.54239
569	549	Mean_platelet_thrombocyte_volume	WARTERS_RESPONSE_TO_IR_SKIN	64	0.073569	0.21965	0.0809191	1.48701
570	660	Mean_platelet_thrombocyte_volume	PID_THROMBIN_PAR4_PATHWAY	15	0.090103	0.43203	0.0809191	1.44829
571	537	Mean_platelet_thrombocyte_volume	REACTOME_CELL_CELL_COMMUNICATION	138	0.072243	0.15309	0.0809191	1.4443
572	255	Mean_platelet_thrombocyte_volume	KRIGE_RESPONSE_TO_TOSEDOSTAT_6HR_UP	796	0.028568	0.080505	0.0809191	1.41608
573	575	Mean_platelet_thrombocyte_volume	WP_PPAR_SIGNALING_PATHWAY	66	0.077272	0.19893	0.0809191	1.36828
574	651	Mean_platelet_thrombocyte_volume	MARTINELLI_IMMATURE_NEUTROPHIL_DN	11	0.089339	0.46848	0.0809191	1.35302
575	614	Mean_platelet_thrombocyte_volume	LEE_CALORIE_RESTRICTION_NEOCORTEX_DN	60	0.082684	0.20709	0.0809191	1.33364
576	688	Mean_platelet_thrombocyte_volume	ABBUD_LIF_SIGNALING_1_UP	40	0.094787	0.27599	0.0819181	1.53408
577	458	Mean_platelet_thrombocyte_volume	REACTOME_TRANSPORT_OF_INORGANIC_CATIONS_ANIONS_AND_AMINO_ACIDS_OLIGOPEPTIDES	99	0.059141	0.19334	0.0819181	1.47532
578	596	Mean_platelet_thrombocyte_volume	REACTOME_POSITIVE_EPIGENETIC_REGULATION_OF_RRNA_EXPRESSION	42	0.079739	0.27281	0.0819181	1.45135
579	762	Mean_platelet_thrombocyte_volume	REACTOME_ERCC6_CSB_AND_EHMT2_G9A_POSITIVELY_REGULATE_RRNA_EXPRESSION	15	0.10643	0.39513	0.0819181	1.42552
580	674	Mean_platelet_thrombocyte_volume	WHITESIDE_CISPLATIN_RESISTANCE_UP	11	0.092115	0.43804	0.0819181	1.24654
581	657	Mean_platelet_thrombocyte_volume	GOERING_BLOOD_HDL_CHOLESTEROL_QTL_CIS	11	0.089934	0.61161	0.0829171	1.81028
582	498	Mean_platelet_thrombocyte_volume	LOCKWOOD_AMPLIFIED_IN_LUNG_CANCER	200	0.065879	0.14678	0.0829171	1.63526
583	541	Mean_platelet_thrombocyte_volume	TAKAO_RESPONSE_TO_UVB_RADIATION_UP	73	0.072649	0.21934	0.0829171	1.54399
584	690	Mean_platelet_thrombocyte_volume	REACTOME_PRE_NOTCH_EXPRESSION_AND_PROCESSING	48	0.095351	0.23259	0.0829171	1.45186
585	428	Mean_platelet_thrombocyte_volume	KOYAMA_SEMA3B_TARGETS_DN	324	0.05312	0.10979	0.0829171	1.44751
586	602	Mean_platelet_thrombocyte_volume	BANDRES_RESPONSE_TO_CARMUSTIN_WITHOUT_MGMT_48HR_UP	18	0.080202	0.38915	0.0829171	1.40283
587	609	Mean_platelet_thrombocyte_volume	FAELT_B_CLL_WITH_VH3_21_UP	39	0.081611	0.26053	0.0829171	1.35634
588	678	Mean_platelet_thrombocyte_volume	TONKS_TARGETS_OF_RUNX1_RUNX1T1_FUSION_SUSTAINED_IN_GRANULOCYTE_UP	14	0.09256	0.39202	0.0829171	1.30794
589	641	Mean_platelet_thrombocyte_volume	KEGG_MEDICUS_REFERENCE_TRANSCRIPTION_COUPLED_NER	28	0.088048	0.31965	0.0839161	1.5106
590	599	Mean_platelet_thrombocyte_volume	REACTOME_HEDGEHOG_LIGAND_BIOGENESIS	61	0.080055	0.20542	0.0839161	1.34676
591	550	Mean_platelet_thrombocyte_volume	REACTOME_HATS_ACETYLATE_HISTONES	71	0.073586	0.19142	0.0839161	1.32792
592	434	Mean_platelet_thrombocyte_volume	DACOSTA_UV_RESPONSE_VIA_ERCC3_UP	290	0.054104	0.12374	0.0849151	1.57105
593	669	Mean_platelet_thrombocyte_volume	REACTOME_CASPASE_ACTIVATION_VIA_DEATH_RECEPTORS_IN_THE_PRESENCE_OF_LIGAND	16	0.091146	0.42806	0.0849151	1.46819
594	593	Mean_platelet_thrombocyte_volume	KESHELAVA_MULTIPLE_DRUG_RESISTANCE	67	0.079313	0.20214	0.0849151	1.34497
595	629	Mean_platelet_thrombocyte_volume	PID_CASPASE_PATHWAY	49	0.086078	0.22473	0.0849151	1.33071
596	730	Mean_platelet_thrombocyte_volume	HOWLIN_CITED1_TARGETS_2_DN	15	0.10131	0.38469	0.0849151	1.30791
597	581	Mean_platelet_thrombocyte_volume	BIOCARTA_HIVNEF_PATHWAY	54	0.077907	0.23207	0.0859141	1.44841
598	304	Mean_platelet_thrombocyte_volume	ACEVEDO_LIVER_TUMOR_VS_NORMAL_ADJACENT_TISSUE_UP	758	0.036148	0.0796	0.0859141	1.41932
599	493	Mean_platelet_thrombocyte_volume	SENESE_HDAC1_AND_HDAC2_TARGETS_UP	213	0.064864	0.12688	0.0859141	1.37414
600	587	Mean_platelet_thrombocyte_volume	BUFFA_HYPOXIA_METAGENE	45	0.078527	0.24015	0.0859141	1.33674
601	807	Mean_platelet_thrombocyte_volume	KEGG_MEDICUS_REFERENCE_TNF_P38_SIGNALING_PATHWAY	24	0.11269	0.29664	0.0859141	1.33066
602	780	Mean_platelet_thrombocyte_volume	WP_LEPTIN_INSULIN_SIGNALING_OVERLAP	16	0.10836	0.36278	0.0859141	1.3175
603	684	Mean_platelet_thrombocyte_volume	KEGG_GLYCOSPHINGOLIPID_BIOSYNTHESIS_GANGLIO_SERIES	15	0.093946	0.38546	0.0859141	1.30269
604	524	Mean_platelet_thrombocyte_volume	THUM_SYSTOLIC_HEART_FAILURE_DN	185	0.070234	0.12635	0.0869131	1.32764
605	598	Mean_platelet_thrombocyte_volume	RHODES_CANCER_META_SIGNATURE	58	0.07983	0.20859	0.0869131	1.27779
606	642	Mean_platelet_thrombocyte_volume	TANG_SENESCENCE_TP53_TARGETS_UP	33	0.088114	0.30342	0.0879121	1.49299
607	529	Mean_platelet_thrombocyte_volume	ROSS_AML_WITH_MLL_FUSIONS	72	0.07119	0.21984	0.0879121	1.48982
608	708	Mean_platelet_thrombocyte_volume	GOLUB_ALL_VS_AML_DN	21	0.097239	0.34919	0.0879121	1.43461
609	667	Mean_platelet_thrombocyte_volume	VERRECCHIA_EARLY_RESPONSE_TO_TGFB1	53	0.090966	0.23249	0.0879121	1.40363
610	608	Mean_platelet_thrombocyte_volume	REACTOME_FATTY_ACID_METABOLISM	162	0.081586	0.13204	0.0879121	1.38341
611	607	Mean_platelet_thrombocyte_volume	FERREIRA_EWINGS_SARCOMA_UNSTABLE_VS_STABLE_DN	87	0.081391	0.17813	0.0879121	1.38227
612	720	Mean_platelet_thrombocyte_volume	CHIBA_RESPONSE_TO_TSA_UP	48	0.099268	0.22263	0.0879121	1.36938
613	499	Mean_platelet_thrombocyte_volume	REACTOME_INTRA_GOLGI_AND_RETROGRADE_GOLGI_TO_ER_TRAFFIC	194	0.06594	0.12387	0.0879121	1.34381
614	665	Mean_platelet_thrombocyte_volume	HOLLERN_ADENOMYOEPITHELIAL_BREAST_TUMOR	17	0.090666	0.3698	0.0879121	1.328
615	735	Mean_platelet_thrombocyte_volume	KEGG_MEDICUS_REFERENCE_LPA_GNA12_13_RHOA_SIGNALING_PATHWAY	12	0.10233	0.44266	0.0879121	1.31781
616	604	Mean_platelet_thrombocyte_volume	CHEOK_RESPONSE_TO_HD_MTX_DN	19	0.080459	0.34881	0.0879121	1.22977
617	480	Mean_platelet_thrombocyte_volume	WP_ANGIOPOIETIN_LIKE_PROTEIN_8_REGULATORY_PATHWAY	124	0.062722	0.16935	0.0889111	1.49507
618	747	Mean_platelet_thrombocyte_volume	WP_MAMMARY_GLAND_DEVELOPMENT_PATHWAY_PUBERTY_STAGE_2_OF_4	12	0.10462	0.47814	0.0889111	1.48606
619	797	Mean_platelet_thrombocyte_volume	WP_PROTEOGLYCAN_BIOSYNTHESIS	17	0.11065	0.3785	0.0889111	1.41846
620	619	Mean_platelet_thrombocyte_volume	NAGASHIMA_NRG1_SIGNALING_DN	49	0.083185	0.24133	0.0889111	1.35045
621	666	Mean_platelet_thrombocyte_volume	REACTOME_G0_AND_EARLY_G1	26	0.090739	0.29549	0.0889111	1.34263
622	631	Mean_platelet_thrombocyte_volume	WP_HEMATOPOIETIC_STEM_CELL_DIFFERENTIATION	51	0.086416	0.22691	0.0889111	1.33472
623	691	Mean_platelet_thrombocyte_volume	YANAGIHARA_ESX1_TARGETS	26	0.095382	0.27873	0.0889111	1.19669
624	664	Mean_platelet_thrombocyte_volume	ABRAHAM_ALPC_VS_MULTIPLE_MYELOMA_UP	26	0.09028	0.35043	0.0899101	1.57811
625	639	Mean_platelet_thrombocyte_volume	WP_NUCLEOTIDE_EXCISION_REPAIR_IN_XERODERMA_PIGMENTOSUM	55	0.087774	0.24101	0.0899101	1.51063
626	605	Mean_platelet_thrombocyte_volume	BASSO_CD40_SIGNALING_UP	98	0.080574	0.18117	0.0899101	1.44585
627	590	Mean_platelet_thrombocyte_volume	ONDER_CDH1_TARGETS_1_UP	125	0.07879	0.15369	0.0899101	1.37592
628	692	Mean_platelet_thrombocyte_volume	COLIN_PILOCYTIC_ASTROCYTOMA_VS_GLIOBLASTOMA_UP	33	0.095395	0.26981	0.0899101	1.33835
629	698	Mean_platelet_thrombocyte_volume	CERVERA_SDHB_TARGETS_1_DN	34	0.096375	0.26209	0.0899101	1.32108
630	615	Mean_platelet_thrombocyte_volume	BIOCARTA_CERAMIDE_PATHWAY	20	0.082775	0.34886	0.0899101	1.31187
631	626	Mean_platelet_thrombocyte_volume	REACTOME_SUMOYLATION_OF_DNA_METHYLATION_PROTEINS	16	0.085891	0.37033	0.0899101	1.27442
632	750	Mean_platelet_thrombocyte_volume	REACTOME_SIGNALING_BY_LEPTIN	11	0.10486	0.51124	0.0909091	1.5153
633	759	Mean_platelet_thrombocyte_volume	KEGG_MEDICUS_REFERENCE_GLUTATHIONE_BIOSYNTHESIS	11	0.10616	0.51258	0.0909091	1.45255
634	653	Mean_platelet_thrombocyte_volume	REACTOME_SMOOTH_MUSCLE_CONTRACTION	40	0.089541	0.25861	0.0909091	1.42713
635	655	Mean_platelet_thrombocyte_volume	WU_HBX_TARGETS_3_UP	18	0.089821	0.38107	0.0909091	1.36109
636	740	Mean_platelet_thrombocyte_volume	SIMBULAN_PARP1_TARGETS_UP	28	0.10365	0.25489	0.0909091	1.17381
637	717	Mean_platelet_thrombocyte_volume	HOUSTIS_ROS	35	0.098993	0.2916	0.0919081	1.52639
638	400	Mean_platelet_thrombocyte_volume	CHARAFE_BREAST_CANCER_LUMINAL_VS_MESENCHYMAL_DN	421	0.049968	0.097462	0.0919081	1.4393
639	681	Mean_platelet_thrombocyte_volume	REACTOME_RNA_POLYMERASE_I_TRANSCRIPTION_INITIATION	42	0.092941	0.25353	0.0919081	1.3843
640	770	Mean_platelet_thrombocyte_volume	WP_MIRNAS_INVOLVED_IN_DNA_DAMAGE_RESPONSE	14	0.10752	0.40505	0.0919081	1.35678
641	652	Mean_platelet_thrombocyte_volume	MCBRYAN_PUBERTAL_BREAST_6_7WK_UP	176	0.089367	0.12167	0.0919081	1.34642
642	676	Mean_platelet_thrombocyte_volume	WP_GANGLIO_SPHINGOLIPID_METABOLISM	13	0.092383	0.43248	0.0919081	1.31808
643	693	Mean_platelet_thrombocyte_volume	FLECHNER_PBL_KIDNEY_TRANSPLANT_OK_VS_DONOR_DN	38	0.09566	0.24918	0.0919081	1.31805
644	659	Mean_platelet_thrombocyte_volume	REACTOME_GOLGI_ASSOCIATED_VESICLE_BIOGENESIS	51	0.090044	0.21625	0.0919081	1.3151
645	584	Mean_platelet_thrombocyte_volume	REACTOME_UPTAKE_AND_ACTIONS_OF_BACTERIAL_TOXINS	28	0.078137	0.34747	0.0929071	1.53681
646	627	Mean_platelet_thrombocyte_volume	BROWNE_HCMV_INFECTION_20HR_DN	90	0.085908	0.1796	0.0929071	1.41601
647	553	Mean_platelet_thrombocyte_volume	DESERT_STEM_CELL_HEPATOCELLULAR_CARCINOMA_SUBCLASS_UP	228	0.073871	0.1152	0.0929071	1.33074
648	786	Mean_platelet_thrombocyte_volume	WP_BILE_ACIDS_SYNTHESIS_AND_ENTEROHEPATIC_CIRCULATION	12	0.1094	0.41256	0.0929071	1.25996
649	725	Mean_platelet_thrombocyte_volume	CAFFAREL_RESPONSE_TO_THC_8HR_5_UP	13	0.10014	0.46136	0.0939061	1.44604
650	532	Mean_platelet_thrombocyte_volume	REACTOME_ASPARAGINE_N_LINKED_GLYCOSYLATION	292	0.071403	0.10784	0.0939061	1.41695
651	798	Mean_platelet_thrombocyte_volume	WHITESIDE_CISPLATIN_RESISTANCE_DN	12	0.11069	0.40425	0.0939061	1.28117
652	742	Mean_platelet_thrombocyte_volume	REACTOME_DEFECTS_IN_COBALAMIN_B12_METABOLISM	12	0.10392	0.42183	0.0939061	1.27547
653	734	Mean_platelet_thrombocyte_volume	REACTOME_TP53_REGULATES_TRANSCRIPTION_OF_ADDITIONAL_CELL_CYCLE_GENES_WHOSE_EXACT_ROLE_IN_THE_P53_PATHWAY_REMAIN_UNCERTAIN	20	0.10227	0.32907	0.0939061	1.26083
654	662	Mean_platelet_thrombocyte_volume	REACTOME_RNA_POLYMERASE_I_TRANSCRIPTION	45	0.090172	0.25068	0.0949051	1.42247
655	753	Mean_platelet_thrombocyte_volume	REACTOME_SIGNALLING_TO_RAS	20	0.10568	0.35261	0.0949051	1.32872
656	582	Mean_platelet_thrombocyte_volume	ZHU_CMV_ALL_UP	102	0.077936	0.16832	0.0949051	1.31464
657	643	Mean_platelet_thrombocyte_volume	WATANABE_RECTAL_CANCER_RADIOTHERAPY_RESPONSIVE_UP	94	0.08831	0.16289	0.0949051	1.31409
658	261	Mean_platelet_thrombocyte_volume	GRAESSMANN_APOPTOSIS_BY_DOXORUBICIN_UP	1060	0.02897	0.070212	0.0949051	1.29929
659	562	Mean_platelet_thrombocyte_volume	REACTOME_LEISHMANIA_INFECTION	157	0.075438	0.13363	0.0949051	1.26702
660	672	Mean_platelet_thrombocyte_volume	WOTTON_RUNX_TARGETS_DN	28	0.091583	0.30583	0.0959041	1.39886
661	779	Mean_platelet_thrombocyte_volume	TERAO_AOX4_TARGETS_SKIN_UP	25	0.10818	0.31083	0.0959041	1.39141
662	485	Mean_platelet_thrombocyte_volume	YOSHIMURA_MAPK8_TARGETS_DN	352	0.063701	0.097721	0.0959041	1.29194
663	710	Mean_platelet_thrombocyte_volume	REACTOME_UNFOLDED_PROTEIN_RESPONSE_UPR	87	0.09728	0.16278	0.0959041	1.28485
664	709	Mean_platelet_thrombocyte_volume	KEGG_AMYOTROPHIC_LATERAL_SCLEROSIS_ALS	52	0.097257	0.23139	0.0969031	1.45669
665	722	Mean_platelet_thrombocyte_volume	REACTOME_ER_QUALITY_CONTROL_COMPARTMENT_ERQC	20	0.099523	0.36978	0.0969031	1.42865
666	573	Mean_platelet_thrombocyte_volume	ICHIBA_GRAFT_VERSUS_HOST_DISEASE_35D_UP	129	0.077093	0.15899	0.0969031	1.4125
667	706	Mean_platelet_thrombocyte_volume	DORN_ADENOVIRUS_INFECTION_12HR_DN	30	0.097034	0.29557	0.0969031	1.39713
668	638	Mean_platelet_thrombocyte_volume	PID_NETRIN_PATHWAY	32	0.08742	0.28491	0.0969031	1.37598
669	749	Mean_platelet_thrombocyte_volume	BIOCARTA_GATA3_PATHWAY	14	0.1048	0.40391	0.0969031	1.36067
670	694	Mean_platelet_thrombocyte_volume	GARGALOVIC_RESPONSE_TO_OXIDIZED_PHOSPHOLIPIDS_BLUE_DN	58	0.096082	0.21806	0.0969031	1.35258
671	646	Mean_platelet_thrombocyte_volume	DURCHDEWALD_SKIN_CARCINOGENESIS_UP	75	0.088656	0.18422	0.0969031	1.3391
672	754	Mean_platelet_thrombocyte_volume	STEGER_ADIPOGENESIS_UP	21	0.10569	0.32898	0.0969031	1.32562
673	712	Mean_platelet_thrombocyte_volume	FOURNIER_ACINAR_DEVELOPMENT_LATE_DN	22	0.09814	0.31934	0.0969031	1.29821
674	741	Mean_platelet_thrombocyte_volume	KEGG_PENTOSE_PHOSPHATE_PATHWAY	23	0.1039	0.30221	0.0969031	1.23128
675	713	Mean_platelet_thrombocyte_volume	AMIT_SERUM_RESPONSE_480_MCF10A	33	0.098272	0.24308	0.0969031	1.15409
676	830	Mean_platelet_thrombocyte_volume	WP_CLASSICAL_PATHWAY_OF_STEROIDOGENESIS_WITH_GLUCOCORTICOID_AND_MINERALOCORTICOID_METABOLISM	15	0.11601	0.42736	0.0979021	1.46394
677	718	Mean_platelet_thrombocyte_volume	KERLEY_RESPONSE_TO_CISPLATIN_UP	41	0.099072	0.24002	0.0979021	1.31997
678	515	Mean_platelet_thrombocyte_volume	YAGI_AML_FAB_MARKERS	179	0.069151	0.12956	0.0979021	1.29436
679	755	Mean_platelet_thrombocyte_volume	PID_P38_ALPHA_BETA_PATHWAY	29	0.10572	0.27398	0.0979021	1.26553
680	679	Mean_platelet_thrombocyte_volume	REACTOME_REGULATION_OF_PTEN_GENE_TRANSCRIPTION	59	0.092784	0.19941	0.0979021	1.24061
681	671	Mean_platelet_thrombocyte_volume	YAO_HOXA10_TARGETS_VIA_PROGESTERONE_UP	75	0.091358	0.17925	0.0979021	1.21751
682	689	Mean_platelet_thrombocyte_volume	REACTOME_CIRCADIAN_CLOCK	66	0.09518	0.18494	0.0979021	1.20491
683	732	Mean_platelet_thrombocyte_volume	KEGG_MEDICUS_VARIANT_MUTATION_CAUSED_ABERRANT_ABETA_TO_CROSSTALK_BETWEEN_EXTRINSIC_AND_INTRINSIC_APOPTOTIC_PATHWAYS	11	0.10182	0.42818	0.0979021	1.19232
684	850	Mean_platelet_thrombocyte_volume	VILIMAS_NOTCH1_TARGETS_DN	25	0.11882	0.29362	0.0989011	1.32003
685	701	Mean_platelet_thrombocyte_volume	GILDEA_METASTASIS	28	0.096562	0.28665	0.0989011	1.28663
686	814	Mean_platelet_thrombocyte_volume	KEGG_MEDICUS_REFERENCE_CA2_ENTRY_LIGAND_GATED_CA2_CHANNEL	12	0.11311	0.56472	0.0999001	1.7759
687	767	Mean_platelet_thrombocyte_volume	WP_NANOPARTICLE_TRIGGERED_REGULATED_NECROSIS	12	0.10727	0.51752	0.0999001	1.55186
688	769	Mean_platelet_thrombocyte_volume	WP_IRON_METABOLISM_DISORDERS	15	0.10743	0.44283	0.0999001	1.53666
689	794	Mean_platelet_thrombocyte_volume	XU_RESPONSE_TO_TRETINOIN_DN	10	0.1102	0.48827	0.0999001	1.40792
690	815	Mean_platelet_thrombocyte_volume	CLAUS_PGR_POSITIVE_MENINGIOMA_DN	12	0.11364	0.45083	0.0999001	1.40194
691	857	Mean_platelet_thrombocyte_volume	REACTOME_ERYTHROPOIETIN_ACTIVATES_RAS	14	0.12028	0.38805	0.0999001	1.32977
692	459	Mean_platelet_thrombocyte_volume	SENESE_HDAC3_TARGETS_DN	467	0.059482	0.087299	0.0999001	1.30822
693	868	Mean_platelet_thrombocyte_volume	KEGG_MEDICUS_VARIANT_MUTATION_CAUSED_ABERRANT_HTT_TO_CREB_MEDIATED_TRANSCRIPTION	13	0.12255	0.37728	0.0999001	1.26902
694	563	Mean_platelet_thrombocyte_volume	REACTOME_INTERLEUKIN_1_FAMILY_SIGNALING	143	0.075717	0.13999	0.0999001	1.21252
695	611	Mean_platelet_thrombocyte_volume	REACTOME_HEDGEHOG_OFF_STATE	107	0.081742	0.15151	0.0999001	1.1968
696	705	Mean_platelet_thrombocyte_volume	RHEIN_ALL_GLUCOCORTICOID_THERAPY_UP	68	0.097008	0.18672	0.100899	1.28141
697	766	Mean_platelet_thrombocyte_volume	VARELA_ZMPSTE24_TARGETS_UP	39	0.10688	0.21644	0.100899	1.15921
698	748	Mean_platelet_thrombocyte_volume	SCHAEFFER_SOX9_TARGETS_IN_PROSTATE_DEVELOPMENT_DN	44	0.10478	0.23818	0.101898	1.37667
699	595	Mean_platelet_thrombocyte_volume	WP_REGULATION_OF_ACTIN_CYTOSKELETON	139	0.079535	0.14386	0.101898	1.2544
700	758	Mean_platelet_thrombocyte_volume	PID_HIV_NEF_PATHWAY	34	0.10614	0.25485	0.101898	1.24672
701	872	Mean_platelet_thrombocyte_volume	REACTOME_CASPASE_ACTIVATION_VIA_EXTRINSIC_APOPTOTIC_SIGNALLING_PATHWAY	25	0.12302	0.26732	0.101898	1.21468
702	812	Mean_platelet_thrombocyte_volume	KYNG_ENVIRONMENTAL_STRESS_RESPONSE_NOT_BY_4NQO_IN_WS	32	0.11299	0.23927	0.101898	1.20843
703	863	Mean_platelet_thrombocyte_volume	WEST_ADRENOCORTICAL_TUMOR_MARKERS_UP	22	0.12092	0.28698	0.101898	1.15893
704	819	Mean_platelet_thrombocyte_volume	KEGG_MEDICUS_PATHOGEN_HIV_GP120_TO_CXCR4_GNAI_PI3K_BAD_SIGNALING_PATHWAY	12	0.11417	0.45494	0.102897	1.3931
705	756	Mean_platelet_thrombocyte_volume	GENTILE_UV_RESPONSE_CLUSTER_D2	37	0.10586	0.25177	0.102897	1.30407
706	711	Mean_platelet_thrombocyte_volume	EHRLICH_ICF_SYNDROM_DN	12	0.098124	0.44593	0.102897	1.28658
707	733	Mean_platelet_thrombocyte_volume	JOHANSSON_GLIOMAGENESIS_BY_PDGFB_DN	21	0.10186	0.31399	0.102897	1.19839
708	910	Mean_platelet_thrombocyte_volume	WP_INTERACTOME_OF_POLYCOMB_REPRESSIVE_COMPLEX_2_PRC2	15	0.1286	0.33956	0.102897	1.14696
709	894	Mean_platelet_thrombocyte_volume	HU_ANGIOGENESIS_UP	20	0.12656	0.34525	0.103896	1.43906
710	818	Mean_platelet_thrombocyte_volume	PID_IL8_CXCR1_PATHWAY	26	0.11412	0.29753	0.103896	1.37681
711	824	Mean_platelet_thrombocyte_volume	LIANG_HEMATOPOIESIS_STEM_CELL_NUMBER_LARGE_VS_TINY_UP	37	0.11454	0.25956	0.103896	1.36929
712	882	Mean_platelet_thrombocyte_volume	ZHANG_GATA6_TARGETS_UP	13	0.12457	0.37609	0.103896	1.26293
713	731	Mean_platelet_thrombocyte_volume	REACTOME_SUMOYLATION_OF_TRANSCRIPTION_COFACTORS	42	0.10138	0.22853	0.103896	1.25461
714	703	Mean_platelet_thrombocyte_volume	LINDGREN_BLADDER_CANCER_CLUSTER_2A_DN	121	0.096989	0.1361	0.103896	1.15846
715	865	Mean_platelet_thrombocyte_volume	YIH_RESPONSE_TO_ARSENITE_C1	21	0.12155	0.25556	0.103896	1.04308
716	559	Mean_platelet_thrombocyte_volume	GINESTIER_BREAST_CANCER_ZNF217_AMPLIFIED_DN	301	0.074773	0.10588	0.104895	1.40911
717	805	Mean_platelet_thrombocyte_volume	BIOCARTA_EXTRINSIC_PATHWAY	13	0.11233	0.41972	0.104895	1.35062
718	612	Mean_platelet_thrombocyte_volume	TAKEDA_TARGETS_OF_NUP98_HOXA9_FUSION_3D_UP	167	0.081942	0.13316	0.104895	1.32758
719	809	Mean_platelet_thrombocyte_volume	GUO_HEX_TARGETS_UP	71	0.11277	0.15698	0.104895	1.08981
720	648	Mean_platelet_thrombocyte_volume	REACTOME_CELL_SURFACE_INTERACTIONS_AT_THE_VASCULAR_WALL	125	0.088735	0.15512	0.105894	1.43844
721	644	Mean_platelet_thrombocyte_volume	REACTOME_COPI_MEDIATED_ANTEROGRADE_TRANSPORT	99	0.088385	0.15917	0.105894	1.25741
722	803	Mean_platelet_thrombocyte_volume	REACTOME_SLBP_DEPENDENT_PROCESSING_OF_REPLICATION_DEPENDENT_HISTONE_PRE_MRNAS	11	0.11222	0.55606	0.106893	1.64007
723	764	Mean_platelet_thrombocyte_volume	SUZUKI_RESPONSE_TO_TSA	14	0.10655	0.41641	0.106893	1.37674
724	726	Mean_platelet_thrombocyte_volume	REACTOME_RHOJ_GTPASE_CYCLE	49	0.10054	0.22803	0.106893	1.34377
725	777	Mean_platelet_thrombocyte_volume	WP_SYNAPTIC_SIGNALING_PATHWAYS_ASSOCIATED_WITH_AUTISM_SPECTRUM_DISORDER	49	0.10803	0.22238	0.106893	1.3134
726	993	Mean_platelet_thrombocyte_volume	KEGG_MEDICUS_VARIANT_ERBB2_OVEREXPRESSION_TO_PI3K_SIGNALING_PATHWAY	12	0.14229	0.39906	0.106893	1.29634
727	512	Mean_platelet_thrombocyte_volume	RAO_BOUND_BY_SALL4	206	0.068633	0.1266	0.106893	1.29492
728	721	Mean_platelet_thrombocyte_volume	QI_PLASMACYTOMA_DN	92	0.099468	0.16221	0.106893	1.21561
729	513	Mean_platelet_thrombocyte_volume	DACOSTA_UV_RESPONSE_VIA_ERCC3_COMMON_DN	433	0.068914	0.085725	0.106893	1.20367
730	804	Mean_platelet_thrombocyte_volume	SIG_IL4RECEPTOR_IN_B_LYPHOCYTES	27	0.1123	0.26569	0.106893	1.19413
731	808	Mean_platelet_thrombocyte_volume	BIOCARTA_MET_PATHWAY	32	0.11272	0.24347	0.106893	1.18074
732	1026	Mean_platelet_thrombocyte_volume	SHI_SPARC_TARGETS_DN	11	0.14635	0.35011	0.106893	1.14643
733	836	Mean_platelet_thrombocyte_volume	GOERING_BLOOD_HDL_CHOLESTEROL_QTL_TRANS	12	0.11697	0.37688	0.106893	1.12922
734	745	Mean_platelet_thrombocyte_volume	KEGG_BASAL_TRANSCRIPTION_FACTORS	31	0.10424	0.28297	0.107892	1.37031
735	795	Mean_platelet_thrombocyte_volume	PID_RXR_VDR_PATHWAY	26	0.11043	0.30742	0.107892	1.35628
736	847	Mean_platelet_thrombocyte_volume	REACTOME_FORMATION_OF_TC_NER_PRE_INCISION_COMPLEX	51	0.11864	0.20138	0.107892	1.27365
737	783	Mean_platelet_thrombocyte_volume	WP_TAR_SYNDROME	59	0.10924	0.19447	0.107892	1.23631
738	739	Mean_platelet_thrombocyte_volume	BILD_CTNNB1_ONCOGENIC_SIGNATURE	72	0.10324	0.17387	0.107892	1.22958
739	663	Mean_platelet_thrombocyte_volume	MISSIAGLIA_REGULATED_BY_METHYLATION_UP	108	0.090251	0.14588	0.107892	1.20257
740	787	Mean_platelet_thrombocyte_volume	GAVIN_IL2_RESPONSIVE_FOXP3_TARGETS_UP	15	0.10944	0.40769	0.108891	1.29452
741	761	Mean_platelet_thrombocyte_volume	REACTOME_RHOG_GTPASE_CYCLE	68	0.1064	0.18647	0.108891	1.25831
742	877	Mean_platelet_thrombocyte_volume	VERRECCHIA_RESPONSE_TO_TGFB1_C3	14	0.12419	0.37802	0.108891	1.23626
743	637	Mean_platelet_thrombocyte_volume	RAMALHO_STEMNESS_UP	178	0.087384	0.11822	0.108891	1.20879
744	656	Mean_platelet_thrombocyte_volume	WANG_TUMOR_INVASIVENESS_DN	190	0.089878	0.11126	0.108891	1.17339
745	883	Mean_platelet_thrombocyte_volume	GEISS_RESPONSE_TO_DSRNA_DN	15	0.12516	0.47258	0.10989	1.61484
746	382	Mean_platelet_thrombocyte_volume	FORTSCHEGGER_PHF8_TARGETS_DN	685	0.047732	0.077315	0.10989	1.27409
747	675	Mean_platelet_thrombocyte_volume	BIDUS_METASTASIS_DN	131	0.092368	0.14005	0.10989	1.21727
748	736	Mean_platelet_thrombocyte_volume	KRASNOSELSKAYA_ILF3_TARGETS_UP	37	0.10241	0.23082	0.10989	1.16323
749	860	Mean_platelet_thrombocyte_volume	BIOCARTA_CCR3_PATHWAY	18	0.12045	0.29971	0.10989	1.1038
750	685	Mean_platelet_thrombocyte_volume	HOFFMANN_SMALL_PRE_BII_TO_IMMATURE_B_LYMPHOCYTE_UP	63	0.094121	0.22308	0.110889	1.47332
751	871	Mean_platelet_thrombocyte_volume	BIOCARTA_ASBCELL_PATHWAY	12	0.12302	0.45867	0.110889	1.36825
752	790	Mean_platelet_thrombocyte_volume	KEGG_MEDICUS_REFERENCE_PDGF_PDGFR_PI3K_SIGNALING_PATHWAY	13	0.1097	0.42485	0.110889	1.29824
753	866	Mean_platelet_thrombocyte_volume	ONDER_CDH1_TARGETS_3_UP	15	0.1218	0.37545	0.110889	1.24061
754	926	Mean_platelet_thrombocyte_volume	PID_IL8_CXCR2_PATHWAY	33	0.13157	0.22508	0.110889	1.11665
755	816	Mean_platelet_thrombocyte_volume	REACTOME_REGULATED_NECROSIS	55	0.11371	0.20387	0.111888	1.26795
756	452	Mean_platelet_thrombocyte_volume	MARTINEZ_RB1_AND_TP53_TARGETS_UP	568	0.057953	0.080939	0.111888	1.20472
757	714	Mean_platelet_thrombocyte_volume	REACTOME_RHO_GTPASES_ACTIVATE_WASPS_AND_WAVES	34	0.098483	0.25793	0.111888	1.16922
758	859	Mean_platelet_thrombocyte_volume	GALE_APL_WITH_FLT3_MUTATED_DN	14	0.12044	0.35935	0.111888	1.14078
759	744	Mean_platelet_thrombocyte_volume	CHUNG_BLISTER_CYTOTOXICITY_DN	39	0.10421	0.2617	0.112887	1.38789
760	893	Mean_platelet_thrombocyte_volume	REACTOME_IRAK4_DEFICIENCY_TLR2_4	17	0.12645	0.36267	0.112887	1.31833
761	886	Mean_platelet_thrombocyte_volume	BIOCARTA_PTDINS_PATHWAY	22	0.12542	0.32908	0.112887	1.30761
762	858	Mean_platelet_thrombocyte_volume	CARRILLOREIXACH_HEPATOBLASTOMA_VS_NORMAL_HYPERMETHYLATED_AND_DN	18	0.12032	0.33721	0.112887	1.2049
763	531	Mean_platelet_thrombocyte_volume	MILI_PSEUDOPODIA_HAPTOTAXIS_UP	444	0.071397	0.081434	0.112887	1.16195
764	931	Mean_platelet_thrombocyte_volume	REACTOME_REGULATION_OF_NPAS4_GENE_EXPRESSION	13	0.1321	0.36491	0.112887	1.12695
765	864	Mean_platelet_thrombocyte_volume	WP_APOPTOSIS_MODULATION_BY_HSP70	18	0.12115	0.30328	0.112887	1.11574
766	773	Mean_platelet_thrombocyte_volume	WP_REGUCALCIN_IN_PROXIMAL_TUBULE_EPITHELIAL_KIDNEY_CELLS	30	0.10769	0.28262	0.113886	1.26554
767	417	Mean_platelet_thrombocyte_volume	PATIL_LIVER_CANCER	585	0.05169	0.083011	0.113886	1.25852
768	810	Mean_platelet_thrombocyte_volume	FLECHNER_PBL_KIDNEY_TRANSPLANT_REJECTED_VS_OK_UP	57	0.11278	0.19942	0.113886	1.23052
769	791	Mean_platelet_thrombocyte_volume	KEGG_HYPERTROPHIC_CARDIOMYOPATHY_HCM	78	0.10979	0.1646	0.113886	1.2094
770	640	Mean_platelet_thrombocyte_volume	KAYO_AGING_MUSCLE_DN	109	0.087842	0.15025	0.113886	1.19331
771	673	Mean_platelet_thrombocyte_volume	KEGG_PPAR_SIGNALING_PATHWAY	67	0.092027	0.18518	0.113886	1.16636
772	889	Mean_platelet_thrombocyte_volume	SIMBULAN_UV_RESPONSE_IMMORTALIZED_DN	31	0.12574	0.238	0.113886	1.16632
773	715	Mean_platelet_thrombocyte_volume	REACTOME_C_TYPE_LECTIN_RECEPTORS_CLRS	131	0.098504	0.13046	0.113886	1.13597
774	776	Mean_platelet_thrombocyte_volume	REACTOME_RECRUITMENT_OF_MITOTIC_CENTROSOME_PROTEINS_AND_COMPLEXES	76	0.10795	0.15445	0.113886	1.09985
775	975	Mean_platelet_thrombocyte_volume	WP_CANNABINOID_RECEPTOR_SIGNALING	29	0.14051	0.22989	0.113886	1.08858
776	729	Mean_platelet_thrombocyte_volume	REACTOME_SARS_COV_1_ACTIVATES_MODULATES_INNATE_IMMUNE_RESPONSES	35	0.10087	0.25518	0.114885	1.23122
777	851	Mean_platelet_thrombocyte_volume	REACTOME_PYROPTOSIS	26	0.11929	0.28087	0.114885	1.2043
778	813	Mean_platelet_thrombocyte_volume	PEDERSEN_METASTASIS_BY_ERBB2_ISOFORM_1	42	0.11301	0.22406	0.114885	1.20117
779	526	Mean_platelet_thrombocyte_volume	RUTELLA_RESPONSE_TO_CSF2RB_AND_IL4_DN	299	0.07056	0.10148	0.114885	1.19754
780	682	Mean_platelet_thrombocyte_volume	HOLLMANN_APOPTOSIS_VIA_CD40_UP	183	0.092979	0.11713	0.114885	1.18006
781	704	Mean_platelet_thrombocyte_volume	WP_TGF_BETA_SIGNALING_PATHWAY	125	0.096992	0.13799	0.114885	1.16942
782	842	Mean_platelet_thrombocyte_volume	KEGG_MEDICUS_REFERENCE_BMP_SIGNALING_PATHWAY	20	0.1177	0.31136	0.114885	1.1469
783	700	Mean_platelet_thrombocyte_volume	YAGI_AML_SURVIVAL	111	0.096545	0.14399	0.114885	1.13052
784	719	Mean_platelet_thrombocyte_volume	ICHIBA_GRAFT_VERSUS_HOST_DISEASE_D7_UP	106	0.099196	0.16183	0.115884	1.32419
785	752	Mean_platelet_thrombocyte_volume	HADDAD_T_LYMPHOCYTE_AND_NK_PROGENITOR_UP	72	0.10561	0.18098	0.115884	1.26153
786	568	Mean_platelet_thrombocyte_volume	GOTZMANN_EPITHELIAL_TO_MESENCHYMAL_TRANSITION_DN	193	0.076528	0.12116	0.115884	1.24657
787	746	Mean_platelet_thrombocyte_volume	KEGG_PHOSPHATIDYLINOSITOL_SIGNALING_SYSTEM	74	0.10455	0.17403	0.115884	1.23274
788	929	Mean_platelet_thrombocyte_volume	REACTOME_AZATHIOPRINE_ADME	22	0.13184	0.29337	0.115884	1.20654
789	915	Mean_platelet_thrombocyte_volume	SMID_BREAST_CANCER_LUMINAL_A_DN	16	0.12963	0.31098	0.115884	1.08916
790	907	Mean_platelet_thrombocyte_volume	DUNNE_TARGETS_OF_AML1_MTG8_FUSION_DN	18	0.1278	0.33571	0.116883	1.25683
791	892	Mean_platelet_thrombocyte_volume	PID_IL6_7_PATHWAY	46	0.12644	0.2014	0.116883	1.14571
792	765	Mean_platelet_thrombocyte_volume	BROWNE_HCMV_INFECTION_4HR_UP	48	0.10666	0.2017	0.116883	1.13701
793	967	Mean_platelet_thrombocyte_volume	BIOCARTA_ACTINY_PATHWAY	11	0.13923	0.3671	0.116883	1.05677
794	838	Mean_platelet_thrombocyte_volume	WP_KENNEDY_PATHWAY_FROM_SPHINGOLIPIDS	13	0.11737	0.33126	0.116883	1.01821
795	921	Mean_platelet_thrombocyte_volume	LUI_THYROID_CANCER_CLUSTER_4	11	0.13041	0.51579	0.117882	1.57135
796	1011	Mean_platelet_thrombocyte_volume	BANDRES_RESPONSE_TO_CARMUSTIN_WITHOUT_MGMT_24HR_UP	12	0.14385	0.35749	0.117882	1.17291
797	916	Mean_platelet_thrombocyte_volume	REACTOME_PTK6_REGULATES_RHO_GTPASES_RAS_GTPASE_AND_MAP_KINASES	14	0.12965	0.34908	0.117882	1.17226
798	938	Mean_platelet_thrombocyte_volume	BIOCARTA_EGFR_SMRTE_PATHWAY	11	0.13439	0.37809	0.117882	1.09944
799	1006	Mean_platelet_thrombocyte_volume	NOJIMA_SFRP2_TARGETS_DN	24	0.14335	0.2382	0.117882	1.06019
800	774	Mean_platelet_thrombocyte_volume	MORI_LARGE_PRE_BII_LYMPHOCYTE_DN	54	0.10782	0.21608	0.118881	1.29504
801	727	Mean_platelet_thrombocyte_volume	WHITEFORD_PEDIATRIC_CANCER_MARKERS	108	0.10059	0.1523	0.118881	1.27807
802	597	Mean_platelet_thrombocyte_volume	ENK_UV_RESPONSE_EPIDERMIS_UP	267	0.079764	0.10405	0.118881	1.21949
803	636	Mean_platelet_thrombocyte_volume	REACTOME_PHOSPHOLIPID_METABOLISM	188	0.086978	0.11756	0.118881	1.18109
804	806	Mean_platelet_thrombocyte_volume	WP_ENDOPLASMIC_RETICULUM_STRESS_RESPONSE_IN_CORONAVIRUS_INFECTION	44	0.11244	0.19994	0.118881	1.11677
805	796	Mean_platelet_thrombocyte_volume	REACTOME_CLEC7A_DECTIN_1_SIGNALING	93	0.11058	0.14385	0.118881	1.10633
806	998	Mean_platelet_thrombocyte_volume	REACTOME_THROMBIN_SIGNALLING_THROUGH_PROTEINASE_ACTIVATED_RECEPTORS_PARS	32	0.14262	0.21598	0.118881	1.06124
807	738	Mean_platelet_thrombocyte_volume	ZHAN_MULTIPLE_MYELOMA_LB_UP	44	0.10319	0.23007	0.11988	1.27189
808	1015	Mean_platelet_thrombocyte_volume	KEGG_MEDICUS_PATHOGEN_SARS_COV_2_S_TO_ANGII_AT1R_NOX2_SIGNALING_PATHWAY	11	0.14435	0.40542	0.11988	1.19192
809	927	Mean_platelet_thrombocyte_volume	BENITEZ_GBM_PROTEASOME_INHIBITION_RESPONSE	45	0.1317	0.19309	0.11988	1.17045
810	782	Mean_platelet_thrombocyte_volume	ZHAN_MULTIPLE_MYELOMA_HP_DN	38	0.10889	0.22641	0.11988	1.1692
811	821	Mean_platelet_thrombocyte_volume	LI_PROSTATE_CANCER_EPIGENETIC	30	0.11437	0.255	0.11988	1.16913
812	697	Mean_platelet_thrombocyte_volume	EPPERT_HSC_R	107	0.096268	0.14983	0.11988	1.141
813	890	Mean_platelet_thrombocyte_volume	GUO_HEX_TARGETS_DN	62	0.12583	0.16542	0.11988	1.12289
814	856	Mean_platelet_thrombocyte_volume	REACTOME_SYNDECAN_INTERACTIONS	25	0.12027	0.2705	0.11988	1.11675
815	677	Mean_platelet_thrombocyte_volume	HUMMERICH_SKIN_CANCER_PROGRESSION_UP	86	0.092556	0.17843	0.120879	1.24037
816	788	Mean_platelet_thrombocyte_volume	PID_AMB2_NEUTROPHILS_PATHWAY	40	0.10947	0.24824	0.120879	1.23847
817	377	Mean_platelet_thrombocyte_volume	GOBERT_OLIGODENDROCYTE_DIFFERENTIATION_DN	962	0.04707	0.067352	0.120879	1.20153
818	658	Mean_platelet_thrombocyte_volume	WP_FOCAL_ADHESION	189	0.08995	0.11692	0.120879	1.16979
819	861	Mean_platelet_thrombocyte_volume	REACTOME_INACTIVATION_OF_CSF3_G_CSF_SIGNALING	23	0.12051	0.29779	0.120879	1.16609
820	760	Mean_platelet_thrombocyte_volume	ANDERSEN_CHOLANGIOCARCINOMA_CLASS2	169	0.10639	0.11182	0.120879	1.11173
821	958	Mean_platelet_thrombocyte_volume	KEGG_MEDICUS_REFERENCE_BMP_HAMP_SIGNALING_PATHWAY	11	0.1377	0.37917	0.120879	1.08316
822	874	Mean_platelet_thrombocyte_volume	VALK_AML_WITH_EVI1	22	0.12337	0.33495	0.121878	1.34153
823	913	Mean_platelet_thrombocyte_volume	REACTOME_LAMININ_INTERACTIONS	28	0.12922	0.27597	0.121878	1.29652
824	848	Mean_platelet_thrombocyte_volume	KEGG_NATURAL_KILLER_CELL_MEDIATED_CYTOTOXICITY	127	0.11864	0.13195	0.121878	1.2319
825	817	Mean_platelet_thrombocyte_volume	REACTOME_SIGNALING_BY_NOTCH4	77	0.1138	0.16261	0.121878	1.15118
826	875	Mean_platelet_thrombocyte_volume	BRACHAT_RESPONSE_TO_METHOTREXATE_DN	23	0.12403	0.28217	0.121878	1.14599
827	771	Mean_platelet_thrombocyte_volume	HOFMANN_CELL_LYMPHOMA_UP	43	0.10753	0.21695	0.121878	1.13622
828	1027	Mean_platelet_thrombocyte_volume	AMIT_EGF_RESPONSE_20_MCF10A	11	0.14644	0.42741	0.122877	1.27574
829	683	Mean_platelet_thrombocyte_volume	REACTOME_PROGRAMMED_CELL_DEATH	192	0.093699	0.1133	0.122877	1.16441
830	565	Mean_platelet_thrombocyte_volume	LINDGREN_BLADDER_CANCER_CLUSTER_2B	349	0.076218	0.092391	0.122877	1.15501
831	781	Mean_platelet_thrombocyte_volume	KEGG_APOPTOSIS	79	0.10851	0.16653	0.122877	1.11222
832	829	Mean_platelet_thrombocyte_volume	KENNY_CTNNB1_TARGETS_UP	47	0.11596	0.19865	0.122877	1.10193
833	1020	Mean_platelet_thrombocyte_volume	PID_SYNDECAN_4_PATHWAY	32	0.14526	0.23012	0.123876	1.1666
834	841	Mean_platelet_thrombocyte_volume	DORSAM_HOXA9_TARGETS_DN	30	0.11756	0.25261	0.123876	1.16349
835	876	Mean_platelet_thrombocyte_volume	HOLLEMAN_ASPARAGINASE_RESISTANCE_B_ALL_UP	24	0.12409	0.30269	0.124875	1.24853
836	519	Mean_platelet_thrombocyte_volume	HSIAO_HOUSEKEEPING_GENES	350	0.069458	0.097473	0.124875	1.18262
837	628	Mean_platelet_thrombocyte_volume	IVANOVA_HEMATOPOIESIS_MATURE_CELL	259	0.085922	0.097175	0.124875	1.12726
838	1043	Mean_platelet_thrombocyte_volume	HASLINGER_B_CLL_WITH_11Q23_DELETION	20	0.14867	0.2898	0.124875	1.11831
839	917	Mean_platelet_thrombocyte_volume	HASLINGER_B_CLL_WITH_17P13_DELETION	20	0.12978	0.28788	0.124875	1.086
840	947	Mean_platelet_thrombocyte_volume	KEGG_MEDICUS_REFERENCE_AREG_EGFR_PI3K_SIGNALING_PATHWAY	11	0.13612	0.41415	0.125874	1.21168
841	840	Mean_platelet_thrombocyte_volume	TONKS_TARGETS_OF_RUNX1_RUNX1T1_FUSION_GRANULOCYTE_UP	47	0.11755	0.21192	0.125874	1.18183
842	592	Mean_platelet_thrombocyte_volume	WAMUNYOKOLI_OVARIAN_CANCER_LMP_UP	253	0.078864	0.10716	0.125874	1.17441
843	661	Mean_platelet_thrombocyte_volume	JISON_SICKLE_CELL_DISEASE_DN	165	0.090141	0.12254	0.125874	1.15364
844	778	Mean_platelet_thrombocyte_volume	ZHAN_MULTIPLE_MYELOMA_CD1_AND_CD2_UP	78	0.10809	0.16744	0.125874	1.1201
845	327	Mean_platelet_thrombocyte_volume	PUJANA_ATM_PCC_NETWORK	1251	0.039332	0.060343	0.125874	1.07938
846	881	Mean_platelet_thrombocyte_volume	NELSON_RESPONSE_TO_ANDROGEN_UP	75	0.12446	0.15564	0.125874	1.07085
847	928	Mean_platelet_thrombocyte_volume	WP_BLOOD_CLOTTING_CASCADE	20	0.13184	0.34086	0.126873	1.32446
848	1017	Mean_platelet_thrombocyte_volume	CARDOSO_RESPONSE_TO_GAMMA_RADIATION_AND_3AB	13	0.14482	0.3907	0.126873	1.25822
849	896	Mean_platelet_thrombocyte_volume	GARGALOVIC_RESPONSE_TO_OXIDIZED_PHOSPHOLIPIDS_YELLOW_DN	21	0.12678	0.30322	0.126873	1.20131
850	986	Mean_platelet_thrombocyte_volume	WP_THYMIC_STROMAL_LYMPHOPOIETIN_TSLP_SIGNALING_PATHWAY	37	0.14153	0.19927	0.126873	1.03389
851	1009	Mean_platelet_thrombocyte_volume	REACTOME_BMAL1_CLOCK_NPAS2_ACTIVATES_CIRCADIAN_GENE_EXPRESSION	23	0.14372	0.24748	0.126873	0.983283
852	670	Mean_platelet_thrombocyte_volume	GAUSSMANN_MLL_AF4_FUSION_TARGETS_A_UP	162	0.091259	0.12845	0.127872	1.22793
853	699	Mean_platelet_thrombocyte_volume	INGRAM_SHH_TARGETS_UP	116	0.096459	0.14345	0.127872	1.16337
854	623	Mean_platelet_thrombocyte_volume	DUTERTRE_ESTRADIOL_RESPONSE_24HR_DN	469	0.084394	0.077617	0.127872	1.14779
855	823	Mean_platelet_thrombocyte_volume	BONCI_TARGETS_OF_MIR15A_AND_MIR16_1	90	0.11448	0.1491	0.127872	1.10207
856	852	Mean_platelet_thrombocyte_volume	WANG_TARGETS_OF_MLL_CBP_FUSION_UP	43	0.11955	0.2095	0.127872	1.09645
857	991	Mean_platelet_thrombocyte_volume	BIOCARTA_ECM_PATHWAY	19	0.14221	0.2809	0.127872	1.09485
858	895	Mean_platelet_thrombocyte_volume	WP_STEROL_REGULATORY_ELEMENT_BINDING_PROTEINS_SREBP_SIGNALING	68	0.12673	0.15383	0.127872	1.01912
859	775	Mean_platelet_thrombocyte_volume	REACTOME_REGULATION_OF_PLK1_ACTIVITY_AT_G2_M_TRANSITION	82	0.10794	0.1466	0.127872	1.01387
860	1112	Mean_platelet_thrombocyte_volume	LANDIS_ERBB2_BREAST_PRENEOPLASTIC_UP	16	0.15943	0.2676	0.127872	1.01088
861	936	Mean_platelet_thrombocyte_volume	PID_ARF_3PATHWAY	19	0.13391	0.36825	0.128871	1.41825
862	963	Mean_platelet_thrombocyte_volume	REACTOME_MATURATION_OF_SARS_COV_2_SPIKE_PROTEIN	35	0.13875	0.23772	0.128871	1.20968
863	994	Mean_platelet_thrombocyte_volume	CASTELLANO_NRAS_TARGETS_DN	13	0.14229	0.3735	0.128871	1.13947
864	966	Mean_platelet_thrombocyte_volume	KEGG_FRUCTOSE_AND_MANNOSE_METABOLISM	30	0.13917	0.23575	0.128871	1.12142
865	923	Mean_platelet_thrombocyte_volume	REACTOME_DEFECTIVE_CFTR_CAUSES_CYSTIC_FIBROSIS	57	0.13079	0.16994	0.128871	1.04798
866	855	Mean_platelet_thrombocyte_volume	PUIFFE_INVASION_INHIBITED_BY_ASCITES_UP	66	0.11988	0.18475	0.12987	1.23601
867	941	Mean_platelet_thrombocyte_volume	REACTOME_NONHOMOLOGOUS_END_JOINING_NHEJ	29	0.13498	0.25066	0.12987	1.12109
868	914	Mean_platelet_thrombocyte_volume	LEE_NEURAL_CREST_STEM_CELL_DN	102	0.12942	0.13531	0.12987	1.11375
869	1004	Mean_platelet_thrombocyte_volume	REACTOME_FORMATION_OF_WDR5_CONTAINING_HISTONE_MODIFYING_COMPLEXES	36	0.14332	0.21447	0.12987	1.09632
870	1002	Mean_platelet_thrombocyte_volume	IIZUKA_LIVER_CANCER_PROGRESSION_L0_L1_UP	13	0.14294	0.34694	0.12987	1.09503
871	939	Mean_platelet_thrombocyte_volume	KEGG_MEDICUS_REFERENCE_AUTOPHAGOSOME_AND_LYSOSOME_FUSION_TETHERING_FACTOR	15	0.1344	0.29929	0.12987	0.978839
872	955	Mean_platelet_thrombocyte_volume	SYED_ESTRADIOL_RESPONSE	16	0.13743	0.37795	0.130869	1.28138
873	620	Mean_platelet_thrombocyte_volume	CAIRO_HEPATOBLASTOMA_DN	244	0.083411	0.10523	0.130869	1.16819
874	1025	Mean_platelet_thrombocyte_volume	WP_RAS_AND_BRADYKININ_PATHWAYS_IN_COVID_19	26	0.14627	0.26108	0.130869	1.13344
875	820	Mean_platelet_thrombocyte_volume	IZADPANAH_STEM_CELL_ADIPOSE_VS_BONE_DN	100	0.11434	0.14693	0.130869	1.10239
876	1031	Mean_platelet_thrombocyte_volume	SHIN_B_CELL_LYMPHOMA_CLUSTER_6	11	0.14757	0.35958	0.130869	1.04319
877	1065	Mean_platelet_thrombocyte_volume	REACTOME_CONDENSATION_OF_PROPHASE_CHROMOSOMES	11	0.15253	0.34617	0.130869	1.02334
878	920	Mean_platelet_thrombocyte_volume	REACTOME_MITOCHONDRIAL_BIOGENESIS	66	0.13032	0.15833	0.130869	1.02165
879	1092	Mean_platelet_thrombocyte_volume	BIOCARTA_IL10_PATHWAY	13	0.15664	0.29857	0.130869	0.95374
880	885	Mean_platelet_thrombocyte_volume	LUI_THYROID_CANCER_CLUSTER_3	25	0.12534	0.30087	0.131868	1.23133
881	902	Mean_platelet_thrombocyte_volume	WEIGEL_OXIDATIVE_STRESS_BY_HNE_AND_TBH	59	0.12759	0.19527	0.131868	1.22568
882	800	Mean_platelet_thrombocyte_volume	DURAND_STROMA_NS_UP	161	0.11155	0.12074	0.131868	1.20252
883	802	Mean_platelet_thrombocyte_volume	LINDGREN_BLADDER_CANCER_WITH_LOH_IN_CHR9Q	103	0.11218	0.14575	0.131868	1.13015
884	988	Mean_platelet_thrombocyte_volume	KEGG_MEDICUS_VARIANT_AMPLIFIED_MYC_TO_CELL_CYCLE_G1_S	11	0.14172	0.48123	0.132867	1.37137
885	959	Mean_platelet_thrombocyte_volume	GOUYER_TATI_TARGETS_DN	17	0.13785	0.35273	0.132867	1.28564
886	1034	Mean_platelet_thrombocyte_volume	SILIGAN_TARGETS_OF_EWS_FLI1_FUSION_UP	14	0.14771	0.38197	0.132867	1.28511
887	950	Mean_platelet_thrombocyte_volume	ROSS_AML_OF_FAB_M7_TYPE	65	0.13657	0.17443	0.132867	1.18752
888	811	Mean_platelet_thrombocyte_volume	TSAI_RESPONSE_TO_IONIZING_RADIATION	143	0.11292	0.12583	0.132867	1.13822
889	621	Mean_platelet_thrombocyte_volume	DEBIASI_APOPTOSIS_BY_REOVIRUS_INFECTION_DN	248	0.084101	0.10383	0.132867	1.11687
890	1076	Mean_platelet_thrombocyte_volume	REACTOME_ADVANCED_GLYCOSYLATION_ENDPRODUCT_RECEPTOR_SIGNALING	13	0.15418	0.35255	0.132867	1.0922
891	869	Mean_platelet_thrombocyte_volume	SESTO_RESPONSE_TO_UV_C2	50	0.12273	0.1904	0.132867	1.08045
892	785	Mean_platelet_thrombocyte_volume	REACTOME_S_PHASE	154	0.10932	0.11627	0.132867	1.05158
893	743	Mean_platelet_thrombocyte_volume	BHATI_G2M_ARREST_BY_2METHOXYESTRADIOL_DN	111	0.10404	0.13561	0.132867	1.04392
894	897	Mean_platelet_thrombocyte_volume	TAGHAVI_NEOPLASTIC_TRANSFORMATION	11	0.12687	0.4198	0.133866	1.16746
895	645	Mean_platelet_thrombocyte_volume	THEILGAARD_NEUTROPHIL_AT_SKIN_WOUND_DN	211	0.088457	0.10895	0.133866	1.12011
896	997	Mean_platelet_thrombocyte_volume	WP_INFLAMMATORY_RESPONSE_PATHWAY	28	0.14261	0.24458	0.133866	1.09901
897	1014	Mean_platelet_thrombocyte_volume	KARAKAS_TGFB1_SIGNALING	18	0.14408	0.29214	0.133866	1.08739
898	1055	Mean_platelet_thrombocyte_volume	WP_PRO_SURVIVAL_SIGNALING_OF_NEUROPROTECTIN_D1	15	0.15062	0.30649	0.133866	1.0564
899	799	Mean_platelet_thrombocyte_volume	ZHAN_MULTIPLE_MYELOMA_CD1_AND_CD2_DN	50	0.11138	0.20171	0.134865	1.14718
900	832	Mean_platelet_thrombocyte_volume	DIAZ_CHRONIC_MYELOGENOUS_LEUKEMIA_DN	108	0.11614	0.14252	0.134865	1.14396
901	987	Mean_platelet_thrombocyte_volume	NAKAMURA_LUNG_CANCER_DIFFERENTIATION_MARKERS	12	0.14158	0.37154	0.134865	1.10304
902	1037	Mean_platelet_thrombocyte_volume	MATZUK_EARLY_ANTRAL_FOLLICLE	12	0.14775	0.37573	0.134865	1.09892
903	891	Mean_platelet_thrombocyte_volume	HUANG_GATA2_TARGETS_DN	66	0.12634	0.16779	0.134865	1.09718
904	826	Mean_platelet_thrombocyte_volume	DAZARD_RESPONSE_TO_UV_SCC_DN	110	0.1155	0.13581	0.134865	1.09237
905	960	Mean_platelet_thrombocyte_volume	WP_TRANSCRIPTION_FACTOR_REGULATION_IN_ADIPOGENESIS	22	0.13844	0.31791	0.135864	1.31539
906	957	Mean_platelet_thrombocyte_volume	PEDERSEN_METASTASIS_BY_ERBB2_ISOFORM_3	17	0.13763	0.34213	0.135864	1.27815
907	908	Mean_platelet_thrombocyte_volume	PID_ANTHRAX_PATHWAY	18	0.12814	0.32484	0.135864	1.12487
908	680	Mean_platelet_thrombocyte_volume	CHANDRAN_METASTASIS_UP	178	0.092792	0.11491	0.135864	1.0942
909	1126	Mean_platelet_thrombocyte_volume	SARTIPY_BLUNTED_BY_INSULIN_RESISTANCE_UP	17	0.16208	0.29115	0.135864	1.07282
910	1074	Mean_platelet_thrombocyte_volume	BOYAULT_LIVER_CANCER_SUBCLASS_G6_DN	19	0.154	0.26334	0.135864	0.954678
911	870	Mean_platelet_thrombocyte_volume	SUBTIL_PROGESTIN_TARGETS	32	0.1229	0.25339	0.136863	1.16701
912	757	Mean_platelet_thrombocyte_volume	ASTON_MAJOR_DEPRESSIVE_DISORDER_DN	146	0.10612	0.12604	0.136863	1.15104
913	903	Mean_platelet_thrombocyte_volume	BIOCARTA_BARRESTIN_SRC_PATHWAY	16	0.12761	0.32303	0.136863	1.06171
914	1132	Mean_platelet_thrombocyte_volume	WP_DRUG_INDUCTION_OF_BILE_ACID_PATHWAY	17	0.16256	0.27542	0.136863	1.02693
915	930	Mean_platelet_thrombocyte_volume	REACTOME_ABC_TRANSPORTER_DISORDERS	73	0.13203	0.14819	0.136863	1.01932
916	996	Mean_platelet_thrombocyte_volume	REACTOME_B_WICH_COMPLEX_POSITIVELY_REGULATES_RRNA_EXPRESSION	28	0.14256	0.25793	0.137862	1.10683
917	925	Mean_platelet_thrombocyte_volume	NEWMAN_ERCC6_TARGETS_UP	21	0.13151	0.29712	0.137862	1.10487
918	919	Mean_platelet_thrombocyte_volume	ACEVEDO_LIVER_CANCER_WITH_H3K9ME3_DN	84	0.13014	0.14427	0.137862	1.07794
919	965	Mean_platelet_thrombocyte_volume	ADDYA_ERYTHROID_DIFFERENTIATION_BY_HEMIN	72	0.13895	0.15063	0.137862	1.07429
920	822	Mean_platelet_thrombocyte_volume	REACTOME_CARGO_RECOGNITION_FOR_CLATHRIN_MEDIATED_ENDOCYTOSIS	98	0.11445	0.1487	0.138861	1.10707
921	844	Mean_platelet_thrombocyte_volume	WP_CHOLESTEROL_METABOLISM	69	0.11819	0.16725	0.138861	1.07829
922	1039	Mean_platelet_thrombocyte_volume	REACTOME_INTERLEUKIN_RECEPTOR_SHC_SIGNALING	23	0.1479	0.26279	0.138861	1.07105
923	971	Mean_platelet_thrombocyte_volume	MARTINEZ_RESPONSE_TO_TRABECTEDIN_UP	64	0.1397	0.16268	0.138861	1.04879
924	862	Mean_platelet_thrombocyte_volume	WIELAND_UP_BY_HBV_INFECTION	94	0.12067	0.14904	0.13986	1.15433
925	1089	Mean_platelet_thrombocyte_volume	BIOCARTA_ACH_PATHWAY	14	0.15653	0.33307	0.13986	1.15264
926	1041	Mean_platelet_thrombocyte_volume	REACTOME_THE_NLRP3_INFLAMMASOME	16	0.14845	0.31842	0.13986	1.10922
927	900	Mean_platelet_thrombocyte_volume	REACTOME_REGULATION_OF_RUNX3_EXPRESSION_AND_ACTIVITY	51	0.12739	0.18438	0.13986	1.10215
928	1005	Mean_platelet_thrombocyte_volume	EPPERT_LSC_R	35	0.14334	0.21904	0.13986	1.07554
929	1046	Mean_platelet_thrombocyte_volume	REACTOME_SIGNALING_BY_CYTOSOLIC_FGFR1_FUSION_MUTANTS	17	0.14931	0.29841	0.13986	1.06242
930	834	Mean_platelet_thrombocyte_volume	REACTOME_PI_METABOLISM	75	0.11647	0.15481	0.13986	1.0322
931	989	Mean_platelet_thrombocyte_volume	REACTOME_SIGNALING_BY_ALK_IN_CANCER	51	0.14183	0.17713	0.13986	1.02149
932	1084	Mean_platelet_thrombocyte_volume	KEGG_MEDICUS_REFERENCE_AGE_RAGE_SIGNALING_PATHWAY	15	0.15605	0.29145	0.13986	1.01252
933	1019	Mean_platelet_thrombocyte_volume	REACTOME_FCERI_MEDIATED_MAPK_ACTIVATION	32	0.14525	0.23685	0.140859	1.15514
934	978	Mean_platelet_thrombocyte_volume	WP_RELATIONSHIP_BETWEEN_INFLAMMATION_COX_2_AND_EGFR	25	0.14097	0.26364	0.140859	1.13149
935	909	Mean_platelet_thrombocyte_volume	KENNY_CTNNB1_TARGETS_DN	50	0.12854	0.18598	0.140859	1.07989
936	873	Mean_platelet_thrombocyte_volume	MCBRYAN_PUBERTAL_BREAST_5_6WK_DN	118	0.12309	0.12532	0.140859	1.06211
937	853	Mean_platelet_thrombocyte_volume	GUO_TARGETS_OF_IRS1_AND_IRS2	90	0.11961	0.14428	0.140859	1.05961
938	1099	Mean_platelet_thrombocyte_volume	REACTOME_MEIOTIC_RECOMBINATION	25	0.1573	0.24776	0.140859	1.05485
939	953	Mean_platelet_thrombocyte_volume	LA_MEN1_TARGETS	21	0.13729	0.25798	0.140859	0.984434
940	793	Mean_platelet_thrombocyte_volume	REACTOME_NUCLEOTIDE_EXCISION_REPAIR	107	0.10997	0.1457	0.141858	1.13007
941	1042	Mean_platelet_thrombocyte_volume	CHEOK_RESPONSE_TO_MERCAPTOPURINE_DN	19	0.14848	0.29043	0.141858	1.10975
942	970	Mean_platelet_thrombocyte_volume	GERHOLD_ADIPOGENESIS_DN	59	0.13967	0.17143	0.141858	1.10658
943	942	Mean_platelet_thrombocyte_volume	PID_RAC1_PATHWAY	52	0.13501	0.18166	0.141858	1.08698
944	944	Mean_platelet_thrombocyte_volume	KEGG_MEDICUS_PATHOGEN_HIV_GP120_TO_CXCR4_GNAQ_PLCB_G_CALCINEURIN	17	0.13592	0.31867	0.141858	1.04765
945	1003	Mean_platelet_thrombocyte_volume	MIZUSHIMA_AUTOPHAGOSOME_FORMATION	11	0.14308	0.36586	0.141858	0.959662
946	1103	Mean_platelet_thrombocyte_volume	REACTOME_REGULATION_OF_TLR_BY_ENDOGENOUS_LIGAND	20	0.15792	0.30178	0.142857	1.2101
947	1119	Mean_platelet_thrombocyte_volume	KEGG_MEDICUS_REFERENCE_KISS1_KISS1R_PLCB_PKC_SIGNALING_PATHWAY	11	0.16124	0.39944	0.142857	1.12096
948	1113	Mean_platelet_thrombocyte_volume	WP_INFLAMMATORY_BOWEL_DISEASE_SIGNALING	40	0.15951	0.18954	0.142857	1.0583
949	922	Mean_platelet_thrombocyte_volume	MCBRYAN_PUBERTAL_BREAST_3_4WK_DN	31	0.13079	0.23519	0.142857	1.05254
950	1057	Mean_platelet_thrombocyte_volume	KEGG_SYSTEMIC_LUPUS_ERYTHEMATOSUS	51	0.15082	0.2041	0.143856	1.25655
951	1044	Mean_platelet_thrombocyte_volume	BIOCARTA_ARAP_PATHWAY	17	0.14871	0.33392	0.143856	1.18634
952	1030	Mean_platelet_thrombocyte_volume	LIM_MAMMARY_LUMINAL_PROGENITOR_DN	14	0.14744	0.34584	0.143856	1.15661
953	831	Mean_platelet_thrombocyte_volume	REACTOME_TRANSPORT_TO_THE_GOLGI_AND_SUBSEQUENT_MODIFICATION	180	0.11601	0.10947	0.143856	1.10588
954	1024	Mean_platelet_thrombocyte_volume	REACTOME_NEGATIVE_EPIGENETIC_REGULATION_OF_RRNA_EXPRESSION	44	0.14588	0.18033	0.143856	1.04863
955	911	Mean_platelet_thrombocyte_volume	LINDGREN_BLADDER_CANCER_HIGH_RECURRENCE	45	0.12871	0.19015	0.143856	1.01296
956	976	Mean_platelet_thrombocyte_volume	BIOCARTA_VEGF_PATHWAY	25	0.14076	0.23644	0.143856	0.971361
957	932	Mean_platelet_thrombocyte_volume	WP_TRANSLATION_FACTORS	45	0.13213	0.17915	0.143856	0.966648
958	962	Mean_platelet_thrombocyte_volume	LEIN_LOCALIZED_TO_PROXIMAL_DENDRITES	31	0.13865	0.2439	0.144855	1.1262
959	1138	Mean_platelet_thrombocyte_volume	BIOCARTA_STEM_PATHWAY	14	0.16334	0.33936	0.144855	1.08889
960	977	Mean_platelet_thrombocyte_volume	WP_HEMATOPOIETIC_STEM_CELL_GENE_REGULATION_BY_GABP_ALPHA_BETA_COMPLEX	20	0.14092	0.27646	0.144855	1.03866
961	972	Mean_platelet_thrombocyte_volume	WP_NO_CGMP_PKG_MEDIATED_NEUROPROTECTION	41	0.13986	0.20423	0.144855	1.03244
962	426	Mean_platelet_thrombocyte_volume	NUYTTEN_EZH2_TARGETS_UP	948	0.052872	0.062721	0.144855	1.01484
963	956	Mean_platelet_thrombocyte_volume	KYNG_DNA_DAMAGE_BY_4NQO_OR_GAMMA_RADIATION	15	0.13754	0.28422	0.144855	0.852145
964	878	Mean_platelet_thrombocyte_volume	PID_CMYB_PATHWAY	82	0.12422	0.16583	0.145854	1.13739
965	884	Mean_platelet_thrombocyte_volume	WP_SELENIUM_MICRONUTRIENT_NETWORK	72	0.12529	0.1703	0.145854	1.11103
966	716	Mean_platelet_thrombocyte_volume	MULLIGHAN_NPM1_MUTATED_SIGNATURE_1_UP	235	0.09864	0.10086	0.145854	1.09978
967	952	Mean_platelet_thrombocyte_volume	WP_SARS_COV_2_MITOCHONDRIAL_CHRONIC_OXIDATIVE_STRESS_AND_ENDOTHELIAL_DYSFUNCTION	20	0.13697	0.28666	0.145854	1.06419
968	904	Mean_platelet_thrombocyte_volume	CHIARADONNA_NEOPLASTIC_TRANSFORMATION_CDC25_DN	137	0.12773	0.11714	0.145854	1.04619
969	1050	Mean_platelet_thrombocyte_volume	BIOCARTA_SPPA_PATHWAY	16	0.14987	0.28461	0.145854	0.95225
970	1150	Mean_platelet_thrombocyte_volume	REACTOME_ZINC_TRANSPORTERS	15	0.16557	0.37314	0.146853	1.31016
971	1016	Mean_platelet_thrombocyte_volume	BIOCARTA_RB_PATHWAY	13	0.1445	0.36525	0.146853	1.07709
972	1124	Mean_platelet_thrombocyte_volume	WP_TP53_NETWORK	19	0.16173	0.28723	0.146853	1.07676
973	1059	Mean_platelet_thrombocyte_volume	PID_MYC_REPRESS_PATHWAY	60	0.15169	0.1576	0.146853	1.07653
974	999	Mean_platelet_thrombocyte_volume	BROWNE_HCMV_INFECTION_16HR_DN	80	0.14282	0.14671	0.146853	1.05357
975	1013	Mean_platelet_thrombocyte_volume	REACTOME_SARS_COV_1_HOST_INTERACTIONS	87	0.14405	0.13151	0.146853	1.02133
976	918	Mean_platelet_thrombocyte_volume	GALE_APL_WITH_FLT3_MUTATED_UP	55	0.13	0.16731	0.146853	0.982625
977	1052	Mean_platelet_thrombocyte_volume	REACTOME_VITAMIN_D_CALCIFEROL_METABOLISM	12	0.14988	0.32317	0.146853	0.916718
978	940	Mean_platelet_thrombocyte_volume	WP_ARYL_HYDROCARBON_RECEPTOR_PATHWAY_WP2873	45	0.13469	0.21792	0.147852	1.21456
979	982	Mean_platelet_thrombocyte_volume	WU_SILENCED_BY_METHYLATION_IN_BLADDER_CANCER	46	0.14123	0.19576	0.147852	1.16249
980	879	Mean_platelet_thrombocyte_volume	NEMETH_INFLAMMATORY_RESPONSE_LPS_UP	80	0.12442	0.15645	0.147852	1.13086
981	843	Mean_platelet_thrombocyte_volume	PECE_MAMMARY_STEM_CELL_UP	123	0.11782	0.13034	0.147852	1.09629
982	1096	Mean_platelet_thrombocyte_volume	KEGG_MEDICUS_REFERENCE_ITGA_B_RHOGEF_RHOA_SIGNALING_PATHWAY	22	0.15717	0.24809	0.147852	1.04961
983	1176	Mean_platelet_thrombocyte_volume	WP_INCLUSION_BODY_MYOSITIS	11	0.17034	0.34597	0.147852	1.04284
984	1155	Mean_platelet_thrombocyte_volume	COLIN_PILOCYTIC_ASTROCYTOMA_VS_GLIOBLASTOMA_DN	27	0.16597	0.22245	0.147852	0.995216
985	1161	Mean_platelet_thrombocyte_volume	KEGG_MEDICUS_VARIANT_MUTATION_CAUSED_ABBERANT_ATXN2_3_TO_MGLUR5_CA2_APOPTOTIC_PATHWAY	16	0.16743	0.26828	0.147852	0.94922
986	964	Mean_platelet_thrombocyte_volume	PID_GLYPICAN_1PATHWAY	27	0.13878	0.24853	0.148851	1.0876
987	1080	Mean_platelet_thrombocyte_volume	BIOCARTA_PPARA_PATHWAY	52	0.15444	0.16854	0.148851	1.04133
988	934	Mean_platelet_thrombocyte_volume	WP_ALSTROM_SYNDROME	31	0.13275	0.22087	0.148851	0.977656
989	992	Mean_platelet_thrombocyte_volume	KEGG_MEDICUS_VARIANT_MUTATION_CAUSED_ABERRANT_ABETA_TO_AGE_RAGE_SIGNALING_PATHWAY	16	0.14224	0.30282	0.148851	0.949222
990	946	Mean_platelet_thrombocyte_volume	AMIT_DELAYED_EARLY_GENES	18	0.13596	0.34545	0.14985	1.17691
991	973	Mean_platelet_thrombocyte_volume	CAFFAREL_RESPONSE_TO_THC_24HR_5_UP	27	0.14004	0.2925	0.150849	1.26773
992	654	Mean_platelet_thrombocyte_volume	KEGG_PATHWAYS_IN_CANCER	311	0.089802	0.093691	0.150849	1.04475
993	1056	Mean_platelet_thrombocyte_volume	BIOCARTA_P53HYPOXIA_PATHWAY	20	0.15072	0.27432	0.150849	1.01895
994	845	Mean_platelet_thrombocyte_volume	BLANCO_MELO_HUMAN_PARAINFLUENZA_VIRUS_3_INFECTION_A594_CELLS_UP	188	0.11833	0.10655	0.151848	1.05731
995	1131	Mean_platelet_thrombocyte_volume	REACTOME_MET_ACTIVATES_PTK2_SIGNALING	30	0.16247	0.22341	0.151848	1.03455
996	1048	Mean_platelet_thrombocyte_volume	GENTILE_UV_RESPONSE_CLUSTER_D4	52	0.14939	0.17423	0.152847	1.00589
997	1078	Mean_platelet_thrombocyte_volume	WP_INTEGRATED_CANCER_PATHWAY	43	0.15438	0.19383	0.152847	1.00488
998	1045	Mean_platelet_thrombocyte_volume	LEIN_OLIGODENDROCYTE_MARKERS	73	0.14885	0.14234	0.152847	1.0007
999	1108	Mean_platelet_thrombocyte_volume	REACTOME_DEGRADATION_OF_DVL	53	0.15872	0.15546	0.152847	0.921931
1000	1114	Mean_platelet_thrombocyte_volume	REACTOME_CALNEXIN_CALRETICULIN_CYCLE	25	0.15996	0.2685	0.153846	1.19188
1001	1226	Mean_platelet_thrombocyte_volume	REACTOME_SYNTHESIS_OF_ACTIVE_UBIQUITIN_ROLES_OF_E1_AND_E2_ENZYMES	26	0.17952	0.2257	0.153846	1.06117
1002	1142	Mean_platelet_thrombocyte_volume	REACTOME_SIGNALING_BY_CSF3_G_CSF	28	0.16364	0.22324	0.153846	1.01211
1003	867	Mean_platelet_thrombocyte_volume	ALFANO_MYC_TARGETS	226	0.12192	0.092341	0.153846	1.00037
1004	1010	Mean_platelet_thrombocyte_volume	WP_FAS_LIGAND_PATHWAY_AND_STRESS_INDUCTION_OF_HEAT_SHOCK_PROTEINS	42	0.1438	0.19177	0.153846	0.992179
1005	1051	Mean_platelet_thrombocyte_volume	REACTOME_FCGR3A_MEDIATED_IL10_SYNTHESIS	37	0.14987	0.1924	0.153846	0.921438
1006	1163	Mean_platelet_thrombocyte_volume	PID_ALK1_PATHWAY	26	0.16778	0.25016	0.154845	1.12808
1007	1258	Mean_platelet_thrombocyte_volume	KEGG_MEDICUS_VARIANT_AMPLIFIED_MYC_TO_P27_CELL_CYCLE_G1_S	14	0.18438	0.30426	0.154845	1.02732
1008	768	Mean_platelet_thrombocyte_volume	YAGI_AML_WITH_T_8_21_TRANSLOCATION	331	0.10732	0.081246	0.154845	0.99678
1009	588	Mean_platelet_thrombocyte_volume	BENPORATH_MYC_MAX_TARGETS	682	0.07867	0.065757	0.154845	0.993075
1010	933	Mean_platelet_thrombocyte_volume	PID_MET_PATHWAY	78	0.13237	0.1468	0.154845	0.989516
1011	1211	Mean_platelet_thrombocyte_volume	MYLLYKANGAS_AMPLIFICATION_HOT_SPOT_24	14	0.17681	0.29915	0.154845	0.977628
1012	968	Mean_platelet_thrombocyte_volume	REACTOME_PRE_NOTCH_PROCESSING_IN_GOLGI	18	0.13926	0.27751	0.154845	0.924816
1013	695	Mean_platelet_thrombocyte_volume	SHEN_SMARCA2_TARGETS_UP	388	0.096125	0.07342	0.154845	0.903358
1014	622	Mean_platelet_thrombocyte_volume	CHARAFE_BREAST_CANCER_LUMINAL_VS_BASAL_UP	338	0.084365	0.097165	0.155844	1.1686
1015	949	Mean_platelet_thrombocyte_volume	WP_NEUROINFLAMMATION_AND_GLUTAMATERGIC_SIGNALING	135	0.13648	0.11723	0.156843	1.09593
1016	1085	Mean_platelet_thrombocyte_volume	GARGALOVIC_RESPONSE_TO_OXIDIZED_PHOSPHOLIPIDS_PINK_DN	29	0.15634	0.24359	0.156843	1.08535
1017	833	Mean_platelet_thrombocyte_volume	REACTOME_RHOA_GTPASE_CYCLE	136	0.11614	0.12731	0.156843	1.07374
1018	835	Mean_platelet_thrombocyte_volume	BROWNE_HCMV_INFECTION_18HR_DN	165	0.11669	0.11196	0.156843	1.05319
1019	1122	Mean_platelet_thrombocyte_volume	WP_HIPPO_YAP_SIGNALING	22	0.16152	0.26732	0.156843	1.04447
1020	1125	Mean_platelet_thrombocyte_volume	REACTOME_SODIUM_CALCIUM_EXCHANGERS	11	0.16184	0.37652	0.156843	1.02851
1021	983	Mean_platelet_thrombocyte_volume	HOEBEKE_LYMPHOID_STEM_CELL_UP	85	0.14137	0.13705	0.156843	0.995607
1022	1219	Mean_platelet_thrombocyte_volume	BIOCARTA_LEPTIN_PATHWAY	11	0.17784	0.33471	0.156843	0.943052
1023	1086	Mean_platelet_thrombocyte_volume	REACTOME_SCF_BETA_TRCP_MEDIATED_DEGRADATION_OF_EMI1	51	0.15641	0.15401	0.156843	0.885009
1024	1088	Mean_platelet_thrombocyte_volume	HOLLERN_SOLID_NODULAR_BREAST_TUMOR_DN	28	0.15651	0.24049	0.157842	1.08502
1025	724	Mean_platelet_thrombocyte_volume	GRYDER_PAX3FOXO1_ENHANCERS_KO_DOWN	416	0.09981	0.078893	0.157842	1.05268
1026	1022	Mean_platelet_thrombocyte_volume	LEE_LIVER_CANCER_CIPROFIBRATE_UP	57	0.14575	0.17043	0.157842	1.02624
1027	1029	Mean_platelet_thrombocyte_volume	REACTOME_NEGATIVE_REGULATION_OF_NOTCH4_SIGNALING	50	0.14675	0.17021	0.157842	0.979652
1028	1213	Mean_platelet_thrombocyte_volume	WP_EICOSANOID_SYNTHESIS	22	0.17696	0.23519	0.157842	0.974111
1029	1110	Mean_platelet_thrombocyte_volume	KEGG_MEDICUS_REFERENCE_CROSSTALK_BETWEEN_EXTRINSIC_AND_INTRINSIC_APOPTOTIC_PATHWAYS	15	0.15908	0.30492	0.157842	0.972631
1030	1171	Mean_platelet_thrombocyte_volume	PID_IL23_PATHWAY	37	0.16912	0.17789	0.157842	0.954471
1031	1093	Mean_platelet_thrombocyte_volume	REACTOME_REDUCTION_OF_CYTOSOLIC_CA_LEVELS	11	0.15698	0.38567	0.158841	1.1049
1032	1164	Mean_platelet_thrombocyte_volume	KEGG_MEDICUS_REFERENCE_TRH_TRHR_PLCB_PKC_SIGNALING_PATHWAY	12	0.16783	0.34989	0.158841	1.08207
1033	1109	Mean_platelet_thrombocyte_volume	REACTOME_BIOSYNTHESIS_OF_SPECIALIZED_PRORESOLVING_MEDIATORS_SPMS	19	0.15889	0.28613	0.158841	1.06697
1034	1157	Mean_platelet_thrombocyte_volume	PID_REELIN_PATHWAY	28	0.16621	0.221	0.158841	0.989355
1035	1095	Mean_platelet_thrombocyte_volume	OUYANG_PROSTATE_CANCER_PROGRESSION_UP	18	0.15707	0.25761	0.158841	0.91831
1036	828	Mean_platelet_thrombocyte_volume	BAKKER_FOXO3_TARGETS_DN	154	0.11588	0.11954	0.15984	1.10647
1037	1204	Mean_platelet_thrombocyte_volume	WP_MIRNA_REGULATION_OF_P53_PATHWAY_IN_PROSTATE_CANCER	24	0.17567	0.24118	0.15984	1.01969
1038	839	Mean_platelet_thrombocyte_volume	GABRIELY_MIR21_TARGETS	258	0.11753	0.085729	0.15984	0.949841
1039	1038	Mean_platelet_thrombocyte_volume	SESTO_RESPONSE_TO_UV_C0	99	0.14784	0.12698	0.160839	1.0179
1040	1100	Mean_platelet_thrombocyte_volume	AMIT_EGF_RESPONSE_120_HELA	61	0.15734	0.15611	0.160839	1.0167
1041	943	Mean_platelet_thrombocyte_volume	SENGUPTA_EBNA1_ANTICORRELATED	126	0.1353	0.11644	0.160839	0.997539
1042	1102	Mean_platelet_thrombocyte_volume	BIOCARTA_HER2_PATHWAY	23	0.1578	0.24567	0.160839	0.982251
1043	974	Mean_platelet_thrombocyte_volume	RICKMAN_TUMOR_DIFFERENTIATED_MODERATELY_VS_POORLY_UP	111	0.14044	0.11764	0.160839	0.962544
1044	1111	Mean_platelet_thrombocyte_volume	WP_FATTY_ACIDS_AND_LIPOPROTEINS_TRANSPORT_IN_HEPATOCYTES	35	0.1592	0.18856	0.160839	0.885041
1045	1129	Mean_platelet_thrombocyte_volume	REACTOME_NFE2L2_REGULATING_TUMORIGENIC_GENES	11	0.16237	0.32186	0.160839	0.86227
1046	1075	Mean_platelet_thrombocyte_volume	CHOW_RASSF1_TARGETS_UP	22	0.15413	0.28805	0.161838	1.144
1047	1123	Mean_platelet_thrombocyte_volume	REACTOME_UPTAKE_AND_FUNCTION_OF_ANTHRAX_TOXINS	11	0.16165	0.37258	0.161838	1.06442
1048	980	Mean_platelet_thrombocyte_volume	DACOSTA_UV_RESPONSE_VIA_ERCC3_XPCS_DN	79	0.1412	0.13595	0.161838	0.961801
1049	1070	Mean_platelet_thrombocyte_volume	WP_HEPATOCYTE_GROWTH_FACTOR_RECEPTOR_SIGNALING	33	0.15338	0.19938	0.161838	0.868977
1050	1106	Mean_platelet_thrombocyte_volume	MIKKELSEN_ES_HCP_WITH_H3K27ME3	38	0.15858	0.27207	0.162837	1.41654
1051	1035	Mean_platelet_thrombocyte_volume	WP_EXTRAFOLLICULAR_AND_FOLLICULAR_B_CELL_ACTIVATION_BY_SARS_COV_2	69	0.14773	0.16074	0.162837	1.08787
1052	1071	Mean_platelet_thrombocyte_volume	KEGG_NUCLEOTIDE_EXCISION_REPAIR	40	0.1535	0.2131	0.162837	1.0767
1053	1028	Mean_platelet_thrombocyte_volume	REACTOME_FORMATION_OF_INCISION_COMPLEX_IN_GG_NER	40	0.14655	0.19866	0.162837	1.01426
1054	1105	Mean_platelet_thrombocyte_volume	KEGG_ETHER_LIPID_METABOLISM	30	0.1585	0.21558	0.162837	1.01056
1055	924	Mean_platelet_thrombocyte_volume	REACTOME_RAC2_GTPASE_CYCLE	78	0.13094	0.14912	0.162837	0.975905
1056	1343	Mean_platelet_thrombocyte_volume	FUNG_IL2_SIGNALING_2	12	0.19611	0.35197	0.163836	1.08533
1057	1073	Mean_platelet_thrombocyte_volume	REACTOME_TRANSLATION_OF_SARS_COV_2_STRUCTURAL_PROTEINS	55	0.15381	0.17392	0.163836	1.06853
1058	1104	Mean_platelet_thrombocyte_volume	GAVIN_FOXP3_TARGETS_CLUSTER_P4	90	0.15793	0.13507	0.163836	1.03028
1059	1133	Mean_platelet_thrombocyte_volume	SUMI_HNF4A_TARGETS	28	0.16257	0.2277	0.163836	1.00893
1060	945	Mean_platelet_thrombocyte_volume	KEGG_MEDICUS_REFERENCE_CYTOKINE_JAK_STAT_SIGNALING_PATHWAY	42	0.13595	0.20029	0.163836	0.982334
1061	1141	Mean_platelet_thrombocyte_volume	WP_PYRIMIDINE_METABOLISM_AND_RELATED_DISEASES	19	0.16364	0.26884	0.163836	0.936565
1062	1053	Mean_platelet_thrombocyte_volume	REACTOME_TRANS_GOLGI_NETWORK_VESICLE_BUDDING	67	0.1499	0.14776	0.163836	0.922724
1063	1033	Mean_platelet_thrombocyte_volume	WP_EXERCISE_INDUCED_CIRCADIAN_REGULATION	44	0.14758	0.16929	0.163836	0.882564
1064	1036	Mean_platelet_thrombocyte_volume	WP_HOST_PATHOGEN_INTERACTION_OF_HUMAN_CORONAVIRUSES_MAPK_SIGNALING	35	0.14774	0.21722	0.164835	1.01442
1065	1229	Mean_platelet_thrombocyte_volume	HE_PTEN_TARGETS_UP	18	0.17991	0.28048	0.164835	1.00776
1066	1140	Mean_platelet_thrombocyte_volume	REACTOME_SIGNALING_BY_PDGFR_IN_DISEASE	19	0.16358	0.26784	0.164835	0.974132
1067	1072	Mean_platelet_thrombocyte_volume	BREDEMEYER_RAG_SIGNALING_NOT_VIA_ATM_UP	60	0.15378	0.15419	0.164835	0.95765
1068	1232	Mean_platelet_thrombocyte_volume	RAY_TARGETS_OF_P210_BCR_ABL_FUSION_DN	15	0.18004	0.26877	0.164835	0.917568
1069	1082	Mean_platelet_thrombocyte_volume	WP_LEUKOCYTE_INTRINSIC_HIPPO_PATHWAY_FUNCTIONS	30	0.15516	0.23865	0.165834	1.05817
1070	1200	Mean_platelet_thrombocyte_volume	KEGG_MEDICUS_REFERENCE_ASSEMBLY_AND_TRAFFICKING_OF_TELOMERASE	17	0.17483	0.28547	0.165834	1.029
1071	1214	Mean_platelet_thrombocyte_volume	KEGG_GLYCOSAMINOGLYCAN_BIOSYNTHESIS_CHONDROITIN_SULFATE	21	0.17737	0.24785	0.165834	0.977379
1072	1308	Mean_platelet_thrombocyte_volume	KEGG_MEDICUS_REFERENCE_ARNO_ARF_ACTB_G_SIGNALING_PATHWAY	25	0.19134	0.21169	0.165834	0.96977
1073	1242	Mean_platelet_thrombocyte_volume	TORCHIA_TARGETS_OF_EWSR1_FLI1_FUSION_TOP20_UP	18	0.18138	0.25359	0.165834	0.961223
1074	1265	Mean_platelet_thrombocyte_volume	HOLLEMAN_DAUNORUBICIN_B_ALL_DN	11	0.18559	0.29084	0.165834	0.820887
1075	1063	Mean_platelet_thrombocyte_volume	SESTO_RESPONSE_TO_UV_C4	20	0.15208	0.3207	0.166833	1.13082
1076	1217	Mean_platelet_thrombocyte_volume	REACTOME_INTERLEUKIN_20_FAMILY_SIGNALING	26	0.1777	0.23998	0.166833	1.02885
1077	1127	Mean_platelet_thrombocyte_volume	WP_CHOLESTASIS	19	0.16221	0.27749	0.166833	1.01287
1078	1147	Mean_platelet_thrombocyte_volume	COLDREN_GEFITINIB_RESISTANCE_UP	72	0.16453	0.14002	0.166833	0.98383
1079	1118	Mean_platelet_thrombocyte_volume	SHEDDEN_LUNG_CANCER_GOOD_SURVIVAL_A5	62	0.1612	0.15305	0.166833	0.974485
1080	1256	Mean_platelet_thrombocyte_volume	PID_INTEGRIN_CS_PATHWAY	25	0.18381	0.2136	0.166833	0.958499
1081	1047	Mean_platelet_thrombocyte_volume	GRAHAM_CML_QUIESCENT_VS_NORMAL_QUIESCENT_UP	87	0.14932	0.1353	0.166833	0.946105
1082	1153	Mean_platelet_thrombocyte_volume	REACTOME_ROS_AND_RNS_PRODUCTION_IN_PHAGOCYTES	35	0.16582	0.19028	0.166833	0.933023
1083	1107	Mean_platelet_thrombocyte_volume	GRABARCZYK_BCL11B_TARGETS_UP	68	0.15868	0.1357	0.166833	0.886173
1084	1238	Mean_platelet_thrombocyte_volume	REACTOME_CYTOCHROME_C_MEDIATED_APOPTOTIC_RESPONSE	12	0.18107	0.2806	0.166833	0.851187
1085	1247	Mean_platelet_thrombocyte_volume	REACTOME_NRIF_SIGNALS_CELL_DEATH_FROM_THE_NUCLEUS	16	0.18197	0.32847	0.167832	1.15397
1086	1199	Mean_platelet_thrombocyte_volume	BURTON_ADIPOGENESIS_7	42	0.17458	0.18199	0.167832	1.00446
1087	849	Mean_platelet_thrombocyte_volume	GAVIN_FOXP3_TARGETS_CLUSTER_P3	146	0.11867	0.1145	0.167832	0.957401
1088	1018	Mean_platelet_thrombocyte_volume	NAKAMURA_ADIPOGENESIS_LATE_UP	92	0.1452	0.1296	0.167832	0.951343
1089	901	Mean_platelet_thrombocyte_volume	FOSTER_TOLERANT_MACROPHAGE_UP	150	0.12739	0.10665	0.167832	0.923362
1090	1168	Mean_platelet_thrombocyte_volume	BIOCARTA_P53_PATHWAY	16	0.16844	0.3566	0.168831	1.18034
1091	981	Mean_platelet_thrombocyte_volume	WINTER_HYPOXIA_UP	87	0.1412	0.12964	0.168831	0.90403
1092	1233	Mean_platelet_thrombocyte_volume	HANSON_HRAS_SIGNALING_VIA_NFKB	23	0.18009	0.21257	0.168831	0.886792
1093	1259	Mean_platelet_thrombocyte_volume	PARK_HSC_VS_MULTIPOTENT_PROGENITORS_DN	14	0.1849	0.26992	0.168831	0.85543
1094	1159	Mean_platelet_thrombocyte_volume	LINDSTEDT_DENDRITIC_CELL_MATURATION_B	45	0.16702	0.1737	0.16983	0.94144
1095	1175	Mean_platelet_thrombocyte_volume	MYLLYKANGAS_AMPLIFICATION_HOT_SPOT_17	18	0.17	0.25693	0.16983	0.900695
1096	772	Mean_platelet_thrombocyte_volume	MULLIGHAN_MLL_SIGNATURE_1_UP	351	0.10754	0.081643	0.170829	1.01529
1097	1062	Mean_platelet_thrombocyte_volume	ZHU_CMV_8_HR_DN	47	0.15198	0.19122	0.170829	0.998698
1098	1173	Mean_platelet_thrombocyte_volume	PID_TCR_JNK_PATHWAY	14	0.16973	0.29555	0.170829	0.92053
1099	737	Mean_platelet_thrombocyte_volume	TARTE_PLASMA_CELL_VS_PLASMABLAST_UP	361	0.10315	0.083276	0.171828	1.06628
1100	1440	Mean_platelet_thrombocyte_volume	WP_SELECTIVE_EXPRESSION_OF_CHEMOKINE_RECEPTORS_DURING_T_CELL_POLARIZATION	27	0.21108	0.21931	0.171828	1.06593
1101	985	Mean_platelet_thrombocyte_volume	MANNE_COVID19_ICU_VS_HEALTHY_DONOR_PLATELETS_DN	135	0.14141	0.11688	0.171828	1.00363
1102	1143	Mean_platelet_thrombocyte_volume	CHEN_HOXA5_TARGETS_9HR_DN	37	0.16375	0.20174	0.171828	0.980576
1103	1069	Mean_platelet_thrombocyte_volume	WP_GLIOBLASTOMA_SIGNALING_PATHWAYS	79	0.15329	0.13985	0.171828	0.965364
1104	1206	Mean_platelet_thrombocyte_volume	BROWNE_HCMV_INFECTION_2HR_UP	33	0.17582	0.19988	0.171828	0.956425
1105	1187	Mean_platelet_thrombocyte_volume	SA_TRKA_RECEPTOR	16	0.17237	0.28419	0.171828	0.9455
1106	1066	Mean_platelet_thrombocyte_volume	AMIT_SERUM_RESPONSE_240_MCF10A	53	0.15256	0.16705	0.171828	0.938619
1107	1342	Mean_platelet_thrombocyte_volume	WP_IMATINIB_AND_CHRONIC_MYELOID_LEUKEMIA	19	0.19591	0.24273	0.171828	0.929802
1108	1058	Mean_platelet_thrombocyte_volume	REACTOME_REGULATION_OF_RAS_BY_GAPS	63	0.1511	0.15037	0.171828	0.917256
1109	789	Mean_platelet_thrombocyte_volume	BORCZUK_MALIGNANT_MESOTHELIOMA_UP	265	0.10954	0.087835	0.171828	0.912186
1110	1170	Mean_platelet_thrombocyte_volume	BLANCO_MELO_MERS_COV_INFECTION_MCR5_CELLS_DN	31	0.16863	0.23146	0.172827	1.05838
1111	954	Mean_platelet_thrombocyte_volume	MANNE_COVID19_ICU_VS_HEALTHY_DONOR_PLATELETS_UP	116	0.13739	0.13106	0.172827	1.04189
1112	1166	Mean_platelet_thrombocyte_volume	ZHU_SKIL_TARGETS_UP	19	0.16841	0.26955	0.172827	0.996549
1113	1181	Mean_platelet_thrombocyte_volume	BIOCARTA_ERK5_PATHWAY	14	0.17185	0.30958	0.172827	0.949641
1114	1195	Mean_platelet_thrombocyte_volume	KEGG_MEDICUS_REFERENCE_IGF_IGF1R_PI3K_SIGNALING_PATHWAY	13	0.17402	0.30633	0.172827	0.933212
1115	1189	Mean_platelet_thrombocyte_volume	PID_DNA_PK_PATHWAY	16	0.17286	0.27945	0.172827	0.918601
1116	1040	Mean_platelet_thrombocyte_volume	GINESTIER_BREAST_CANCER_ZNF217_AMPLIFIED_UP	62	0.14832	0.14657	0.172827	0.910516
1117	1186	Mean_platelet_thrombocyte_volume	CHANGOLKAR_H2AFY_TARGETS_DN	37	0.17236	0.17156	0.172827	0.847474
1118	1282	Mean_platelet_thrombocyte_volume	BIOCARTA_IGF1_PATHWAY	20	0.18836	0.2269	0.172827	0.817906
1119	1202	Mean_platelet_thrombocyte_volume	YORDY_RECIPROCAL_REGULATION_BY_ETS1_AND_SP100_UP	19	0.17489	0.28591	0.173826	1.04502
1120	1261	Mean_platelet_thrombocyte_volume	SIG_REGULATION_OF_THE_ACTIN_CYTOSKELETON_BY_RHO_GTPASES	30	0.18514	0.20777	0.173826	0.967396
1121	880	Mean_platelet_thrombocyte_volume	MARTORIATI_MDM4_TARGETS_FETAL_LIVER_UP	209	0.12442	0.094793	0.173826	0.95605
1122	1435	Mean_platelet_thrombocyte_volume	LE_SKI_TARGETS_UP	17	0.20966	0.24735	0.173826	0.946497
1123	1358	Mean_platelet_thrombocyte_volume	WP_STING_PATHWAY_IN_KAWASAKI_LIKE_DISEASE_AND_COVID_19	18	0.19777	0.25513	0.173826	0.926577
1124	1079	Mean_platelet_thrombocyte_volume	MORI_LARGE_PRE_BII_LYMPHOCYTE_UP	81	0.15438	0.1314	0.173826	0.886171
1125	1336	Mean_platelet_thrombocyte_volume	BIOCARTA_RAC1_PATHWAY	21	0.19545	0.21283	0.173826	0.816096
1126	1154	Mean_platelet_thrombocyte_volume	KEGG_MEDICUS_ENV_FACTOR_NICOTINE_NNK_TO_PI3K_SIGNALING_PATHWAY	11	0.16591	0.37684	0.174825	0.992249
1127	1188	Mean_platelet_thrombocyte_volume	PID_FRA_PATHWAY	35	0.17266	0.1961	0.174825	0.974098
1128	948	Mean_platelet_thrombocyte_volume	YAO_TEMPORAL_RESPONSE_TO_PROGESTERONE_CLUSTER_17	171	0.13623	0.10164	0.174825	0.965257
1129	1169	Mean_platelet_thrombocyte_volume	KEGG_NON_SMALL_CELL_LUNG_CANCER	52	0.16855	0.16453	0.174825	0.964275
1130	801	Mean_platelet_thrombocyte_volume	HELLER_HDAC_TARGETS_UP	258	0.1116	0.090672	0.174825	0.94595
1131	1310	Mean_platelet_thrombocyte_volume	GRANDVAUX_IRF3_TARGETS_DN	18	0.19147	0.24959	0.174825	0.938211
1132	1128	Mean_platelet_thrombocyte_volume	KANNAN_TP53_TARGETS_UP	54	0.16225	0.16211	0.174825	0.937532
1133	1234	Mean_platelet_thrombocyte_volume	KEGG_MEDICUS_PATHOGEN_ESCHERICHIA_EAE_TIR_TCCP_TO_ACTIN_SIGNALING_PATHWAY	14	0.1803	0.2816	0.174825	0.888623
1134	1374	Mean_platelet_thrombocyte_volume	KEGG_MEDICUS_REFERENCE_DOUBLE_STRAND_BREAK_SIGNALING	11	0.19911	0.27572	0.174825	0.784039
1135	1266	Mean_platelet_thrombocyte_volume	FARMER_BREAST_CANCER_CLUSTER_4	18	0.18565	0.29631	0.175824	1.10464
1136	1098	Mean_platelet_thrombocyte_volume	PID_ECADHERIN_NASCENT_AJ_PATHWAY	38	0.15729	0.1962	0.175824	0.977545
1137	1316	Mean_platelet_thrombocyte_volume	LOPEZ_EPITHELIOID_MESOTHELIOMA	16	0.19205	0.25851	0.175824	0.931175
1138	1252	Mean_platelet_thrombocyte_volume	MUELLER_COMMON_TARGETS_OF_AML_FUSIONS_DN	27	0.18326	0.20856	0.175824	0.929425
1139	1121	Mean_platelet_thrombocyte_volume	APRELIKOVA_BRCA1_TARGETS	41	0.16149	0.17167	0.175824	0.912447
1140	1077	Mean_platelet_thrombocyte_volume	DUAN_PRDM5_TARGETS	70	0.15432	0.14207	0.175824	0.911347
1141	1192	Mean_platelet_thrombocyte_volume	REACTOME_TRANSCRIPTIONAL_ACTIVATION_OF_MITOCHONDRIAL_BIOGENESIS	48	0.17372	0.1546	0.175824	0.882539
1142	1083	Mean_platelet_thrombocyte_volume	WP_LIPID_METABOLISM_PATHWAY	28	0.15554	0.21786	0.175824	0.865727
1143	1201	Mean_platelet_thrombocyte_volume	KEGG_MEDICUS_REFERENCE_DNA_END_RESECTION_AND_RPA_LOADING	13	0.17486	0.35176	0.176823	1.08684
1144	1285	Mean_platelet_thrombocyte_volume	VERRECCHIA_RESPONSE_TO_TGFB1_C2	20	0.18859	0.26815	0.176823	1.00752
1145	1194	Mean_platelet_thrombocyte_volume	ONO_FOXP3_TARGETS_DN	39	0.17386	0.18653	0.176823	0.949009
1146	935	Mean_platelet_thrombocyte_volume	REACTOME_MITOTIC_G1_PHASE_AND_G1_S_TRANSITION	140	0.13362	0.10974	0.176823	0.919076
1147	1359	Mean_platelet_thrombocyte_volume	KEGG_MEDICUS_REFERENCE_EREG_EGFR_PI3K_SIGNALING_PATHWAY	11	0.1979	0.31775	0.176823	0.899602
1148	1365	Mean_platelet_thrombocyte_volume	REACTOME_VXPX_CARGO_TARGETING_TO_CILIUM	20	0.19835	0.18595	0.176823	0.734109
1149	1394	Mean_platelet_thrombocyte_volume	REACTOME_PHASE_2_PLATEAU_PHASE	14	0.20295	0.31842	0.177822	1.07241
1150	1023	Mean_platelet_thrombocyte_volume	KEGG_CELL_ADHESION_MOLECULES_CAMS	121	0.14585	0.12644	0.177822	1.04765
1151	1274	Mean_platelet_thrombocyte_volume	MANN_RESPONSE_TO_AMIFOSTINE_UP	19	0.18696	0.27909	0.177822	1.02066
1152	1297	Mean_platelet_thrombocyte_volume	WP_TH17_CELL_DIFFERENTIATION_PATHWAY	67	0.1904	0.13408	0.177822	0.972495
1153	887	Mean_platelet_thrombocyte_volume	KARLSSON_TGFB1_TARGETS_DN	175	0.12542	0.10419	0.177822	0.96718
1154	1300	Mean_platelet_thrombocyte_volume	WP_CELL_DIFFERENTIATION_EXPANDED_INDEX	19	0.19084	0.26398	0.177822	0.955761
1155	1208	Mean_platelet_thrombocyte_volume	REACTOME_PURINERGIC_SIGNALING_IN_LEISHMANIASIS_INFECTION	26	0.17604	0.2198	0.177822	0.933776
1156	1326	Mean_platelet_thrombocyte_volume	LIU_OVARIAN_CANCER_TUMORS_AND_XENOGRAFTS_KINASES_DN	33	0.19428	0.18627	0.177822	0.907435
1157	1314	Mean_platelet_thrombocyte_volume	BIOCARTA_INSULIN_PATHWAY	20	0.19165	0.22509	0.177822	0.8852
1158	1135	Mean_platelet_thrombocyte_volume	WP_ENERGY_METABOLISM	47	0.16302	0.16708	0.177822	0.883272
1159	1216	Mean_platelet_thrombocyte_volume	MELLMAN_TUT1_TARGETS_DN	47	0.17757	0.1573	0.177822	0.871162
1160	1174	Mean_platelet_thrombocyte_volume	KEGG_LYSINE_DEGRADATION	37	0.16975	0.16594	0.177822	0.78579
1161	751	Mean_platelet_thrombocyte_volume	REACTOME_SIGNALING_BY_INTERLEUKINS	431	0.10505	0.073878	0.178821	0.953245
1162	1049	Mean_platelet_thrombocyte_volume	REACTOME_ANTIGEN_PROCESSING_CROSS_PRESENTATION	96	0.14977	0.12571	0.178821	0.928331
1163	1061	Mean_platelet_thrombocyte_volume	PECE_MAMMARY_STEM_CELL_DN	120	0.15183	0.11199	0.178821	0.907871
1164	1227	Mean_platelet_thrombocyte_volume	BIOCARTA_TH1TH2_PATHWAY	20	0.17956	0.24983	0.178821	0.905375
1165	984	Mean_platelet_thrombocyte_volume	WP_2Q37_COPY_NUMBER_VARIATION_SYNDROME	123	0.14138	0.1551	0.17982	1.30587
1166	1101	Mean_platelet_thrombocyte_volume	REN_ALVEOLAR_RHABDOMYOSARCOMA_UP	95	0.15743	0.133	0.17982	1.01631
1167	1094	Mean_platelet_thrombocyte_volume	MARTIN_VIRAL_GPCR_SIGNALING_UP	80	0.15704	0.13723	0.17982	0.965832
1168	1218	Mean_platelet_thrombocyte_volume	TAKEDA_TARGETS_OF_NUP98_HOXA9_FUSION_6HR_DN	41	0.17777	0.18191	0.17982	0.952814
1169	1280	Mean_platelet_thrombocyte_volume	WU_HBX_TARGETS_1_DN	22	0.18808	0.23353	0.17982	0.951944
1170	1177	Mean_platelet_thrombocyte_volume	WP_HIPPOCAMPAL_SYNAPTOGENESIS_AND_NEUROGENESIS	24	0.17063	0.24894	0.17982	0.942945
1171	1120	Mean_platelet_thrombocyte_volume	PELLICCIOTTA_HDAC_IN_ANTIGEN_PRESENTATION_DN	46	0.16142	0.16634	0.17982	0.863597
1172	990	Mean_platelet_thrombocyte_volume	VERHAAK_AML_WITH_NPM1_MUTATED_UP	169	0.14198	0.10707	0.180819	0.995394
1173	1241	Mean_platelet_thrombocyte_volume	CHNG_MULTIPLE_MYELOMA_HYPERPLOID_UP	51	0.18125	0.15841	0.180819	0.970105
1174	837	Mean_platelet_thrombocyte_volume	WEST_ADRENOCORTICAL_TUMOR_DN	487	0.11713	0.06801	0.180819	0.962748
1175	1185	Mean_platelet_thrombocyte_volume	WP_FOLATE_METABOLISM	67	0.1722	0.14103	0.180819	0.934792
1176	1021	Mean_platelet_thrombocyte_volume	SOTIRIOU_BREAST_CANCER_GRADE_1_VS_3_UP	136	0.14559	0.10517	0.180819	0.908123
1177	1372	Mean_platelet_thrombocyte_volume	GERHOLD_RESPONSE_TO_TZD_DN	13	0.19898	0.28434	0.180819	0.886615
1178	1223	Mean_platelet_thrombocyte_volume	HEBERT_MATRISOME_TNBC_BRAIN_METASTASIS	23	0.17935	0.24828	0.181818	0.986578
1179	1366	Mean_platelet_thrombocyte_volume	WP_INTERACTIONS_BETWEEN_LOXL4_AND_OXIDATIVE_STRESS_PATHWAY	17	0.19856	0.24019	0.181818	0.872106
1180	1250	Mean_platelet_thrombocyte_volume	WP_ATM_SIGNALING_PATHWAY	35	0.18211	0.16974	0.181818	0.812987
1181	1179	Mean_platelet_thrombocyte_volume	GROSS_ELK3_TARGETS_UP	25	0.1709	0.2411	0.182817	0.988395
1182	1367	Mean_platelet_thrombocyte_volume	CHEOK_RESPONSE_TO_MERCAPTOPURINE_UP	11	0.19865	0.32923	0.182817	0.986432
1183	1331	Mean_platelet_thrombocyte_volume	WP_PURINE_METABOLISM_AND_RELATED_DISORDERS	20	0.19484	0.2514	0.182817	0.96913
1184	1182	Mean_platelet_thrombocyte_volume	HOFFMANN_PRE_BI_TO_LARGE_PRE_BII_LYMPHOCYTE_DN	71	0.17204	0.13529	0.182817	0.924987
1185	1296	Mean_platelet_thrombocyte_volume	WP_NAD_METABOLISM_SIRTUINS_AND_AGING	11	0.19032	0.35585	0.183816	1.00455
1186	1115	Mean_platelet_thrombocyte_volume	HUANG_GATA2_TARGETS_UP	143	0.15996	0.10112	0.183816	0.906649
1187	1001	Mean_platelet_thrombocyte_volume	REACTOME_APOPTOSIS	162	0.14291	0.098382	0.183816	0.887983
1188	906	Mean_platelet_thrombocyte_volume	WP_ALZHEIMER_39_S_DISEASE_AND_MIRNA_EFFECTS	246	0.12775	0.08579	0.183816	0.873195
1189	1209	Mean_platelet_thrombocyte_volume	NADERI_BREAST_CANCER_PROGNOSIS_UP	48	0.17651	0.15746	0.183816	0.847834
1190	1172	Mean_platelet_thrombocyte_volume	REACTOME_G1_S_DNA_DAMAGE_CHECKPOINTS	63	0.16963	0.13352	0.183816	0.839441
1191	1421	Mean_platelet_thrombocyte_volume	BIOCARTA_PDZS_PATHWAY	15	0.20811	0.24683	0.183816	0.824655
1192	1196	Mean_platelet_thrombocyte_volume	WP_OREXIN_RECEPTOR_PATHWAY	85	0.17402	0.11782	0.183816	0.819306
1193	1264	Mean_platelet_thrombocyte_volume	ROETH_TERT_TARGETS_UP	14	0.18557	0.26471	0.183816	0.787563
1194	1087	Mean_platelet_thrombocyte_volume	HEIDENBLAD_AMPLIFIED_IN_PANCREATIC_CANCER	53	0.15645	0.19125	0.184815	1.04926
1195	1134	Mean_platelet_thrombocyte_volume	REACTOME_TP53_REGULATES_TRANSCRIPTION_OF_CELL_CYCLE_GENES	47	0.16259	0.17129	0.184815	0.924658
1196	1339	Mean_platelet_thrombocyte_volume	REACTOME_REGULATION_OF_RUNX1_EXPRESSION_AND_ACTIVITY	17	0.1956	0.26778	0.184815	0.909105
1197	1165	Mean_platelet_thrombocyte_volume	REACTOME_POTENTIAL_THERAPEUTICS_FOR_SARS	91	0.16791	0.12033	0.184815	0.887965
1198	1097	Mean_platelet_thrombocyte_volume	TOOKER_GEMCITABINE_RESISTANCE_DN	115	0.15719	0.10924	0.184815	0.865477
1199	1305	Mean_platelet_thrombocyte_volume	BILANGES_SERUM_SENSITIVE_VIA_TSC2	24	0.19105	0.19577	0.184815	0.826311
1200	1281	Mean_platelet_thrombocyte_volume	WP_ENTEROCYTE_CHOLESTEROL_METABOLISM	34	0.1883	0.16891	0.184815	0.822655
1201	898	Mean_platelet_thrombocyte_volume	SHEDDEN_LUNG_CANCER_GOOD_SURVIVAL_A4	182	0.12689	0.10288	0.185814	0.949445
1202	1207	Mean_platelet_thrombocyte_volume	KEGG_MEDICUS_REFERENCE_CXCR4_GNAQ_PLCB_G_CALCINEURIN_SIGNALING_PATHWAY	21	0.17602	0.252	0.185814	0.897276
1203	1391	Mean_platelet_thrombocyte_volume	REACTOME_GROWTH_HORMONE_RECEPTOR_SIGNALING	24	0.20235	0.2145	0.185814	0.891357
1204	1267	Mean_platelet_thrombocyte_volume	KEGG_MEDICUS_VARIANT_DUPLICATION_OR_MUTATION_ACTIVATED_FLT3_TO_RAS_PI3K_SIGNALING_PATHWAY	14	0.18598	0.27605	0.185814	0.863071
1205	1453	Mean_platelet_thrombocyte_volume	HOFMANN_MYELODYSPLASTIC_SYNDROM_LOW_RISK_UP	20	0.21303	0.21256	0.185814	0.834884
1206	1406	Mean_platelet_thrombocyte_volume	KEGG_MEDICUS_REFERENCE_FLT3LG_FLT3_RAS_PI3K_SIGNALING_PATHWAY	15	0.2059	0.24676	0.185814	0.820024
1207	1193	Mean_platelet_thrombocyte_volume	WP_SMALL_CELL_LUNG_CANCER	91	0.17382	0.12374	0.186813	0.924868
1208	1393	Mean_platelet_thrombocyte_volume	REACTOME_LDL_CLEARANCE	19	0.20248	0.23508	0.186813	0.905346
1209	1240	Mean_platelet_thrombocyte_volume	REACTOME_SIGNALING_BY_BMP	30	0.18115	0.19935	0.186813	0.887749
1210	1269	Mean_platelet_thrombocyte_volume	REACTOME_RHOBTB1_GTPASE_CYCLE	22	0.18605	0.22854	0.186813	0.880104
1211	1467	Mean_platelet_thrombocyte_volume	REACTOME_ALK_MUTANTS_BIND_TKIS	12	0.21452	0.26409	0.186813	0.824446
1212	905	Mean_platelet_thrombocyte_volume	WP_ALZHEIMER_39_S_DISEASE	246	0.12775	0.08579	0.187812	0.926271
1213	888	Mean_platelet_thrombocyte_volume	KAUFFMANN_DNA_REPAIR_GENES	208	0.12567	0.095714	0.187812	0.923589
1214	1355	Mean_platelet_thrombocyte_volume	NUNODA_RESPONSE_TO_DASATINIB_IMATINIB_UP	29	0.19754	0.19791	0.187812	0.913926
1215	1144	Mean_platelet_thrombocyte_volume	LIU_TARGETS_OF_VMYB_VS_CMYB_DN	39	0.16404	0.18895	0.187812	0.886739
1216	1275	Mean_platelet_thrombocyte_volume	MOLENAAR_TARGETS_OF_CCND1_AND_CDK4_DN	49	0.18707	0.15623	0.187812	0.885371
1217	1231	Mean_platelet_thrombocyte_volume	KEGG_MEDICUS_REFERENCE_IL10_FAMILY_TO_JAK_STAT_SIGNALING_PATHWAY	13	0.18003	0.29983	0.187812	0.863068
1218	723	Mean_platelet_thrombocyte_volume	KRIGE_RESPONSE_TO_TOSEDOSTAT_24HR_UP	647	0.099704	0.06049	0.187812	0.843864
1219	1449	Mean_platelet_thrombocyte_volume	BIOCARTA_MYOSIN_PATHWAY	11	0.21244	0.31186	0.188811	0.947932
1220	951	Mean_platelet_thrombocyte_volume	CONCANNON_APOPTOSIS_BY_EPOXOMICIN_UP	220	0.13678	0.087962	0.188811	0.91631
1221	1149	Mean_platelet_thrombocyte_volume	BORCZUK_MALIGNANT_MESOTHELIOMA_DN	86	0.16529	0.12975	0.188811	0.901179
1222	1295	Mean_platelet_thrombocyte_volume	BIOCARTA_MTA3_PATHWAY	18	0.19021	0.23642	0.188811	0.845601
1223	1384	Mean_platelet_thrombocyte_volume	VERNELL_RETINOBLASTOMA_PATHWAY_DN	19	0.20003	0.23591	0.188811	0.838974
1224	1288	Mean_platelet_thrombocyte_volume	NIKOLSKY_BREAST_CANCER_20Q11_AMPLICON	31	0.18898	0.4466	0.18981	2.27141
1225	1294	Mean_platelet_thrombocyte_volume	WP_NUCLEOTIDE_EXCISION_REPAIR	41	0.1902	0.18025	0.18981	0.96063
1226	1328	Mean_platelet_thrombocyte_volume	KIM_MYCL1_AMPLIFICATION_TARGETS_UP	12	0.19447	0.29559	0.18981	0.910144
1227	1428	Mean_platelet_thrombocyte_volume	REACTOME_N_GLYCAN_ANTENNAE_ELONGATION	15	0.2087	0.27576	0.18981	0.898232
1228	1060	Mean_platelet_thrombocyte_volume	REACTOME_GOLGI_TO_ER_RETROGRADE_TRANSPORT	129	0.15179	0.1061	0.18981	0.890333
1229	1301	Mean_platelet_thrombocyte_volume	ALONSO_METASTASIS_DN	23	0.19091	0.20178	0.18981	0.758558
1230	1205	Mean_platelet_thrombocyte_volume	REACTOME_REGULATED_PROTEOLYSIS_OF_P75NTR	11	0.17569	0.34191	0.190809	0.902397
1231	1304	Mean_platelet_thrombocyte_volume	LANG_MYB_FAMILY_TARGETS	28	0.19102	0.17937	0.190809	0.794302
1232	1508	Mean_platelet_thrombocyte_volume	WP_IL_10_ANTI_INFLAMMATORY_SIGNALING_PATHWAY	12	0.22025	0.22504	0.190809	0.692001
1233	1251	Mean_platelet_thrombocyte_volume	TCGA_GLIOBLASTOMA_COPY_NUMBER_UP	67	0.18315	0.18054	0.191808	1.24039
1234	616	Mean_platelet_thrombocyte_volume	GRYDER_PAX3FOXO1_ENHANCERS_IN_TADS	950	0.083042	0.057199	0.191808	0.952289
1235	1317	Mean_platelet_thrombocyte_volume	HONRADO_BREAST_CANCER_BRCA1_VS_BRCA2	17	0.19231	0.27183	0.191808	0.940133
1236	1257	Mean_platelet_thrombocyte_volume	LEE_METASTASIS_AND_ALTERNATIVE_SPLICING_UP	64	0.18392	0.13545	0.191808	0.880201
1237	1064	Mean_platelet_thrombocyte_volume	REACTOME_RAB_REGULATION_OF_TRAFFICKING	110	0.15245	0.11782	0.192807	0.915133
1238	1000	Mean_platelet_thrombocyte_volume	LEE_LIVER_CANCER_SURVIVAL_DN	164	0.1429	0.099057	0.192807	0.858744
1239	1160	Mean_platelet_thrombocyte_volume	REACTOME_ASYMMETRIC_LOCALIZATION_OF_PCP_PROTEINS	60	0.16742	0.14217	0.192807	0.848085
1240	1007	Mean_platelet_thrombocyte_volume	ZHONG_SECRETOME_OF_LUNG_CANCER_AND_FIBROBLAST	122	0.14347	0.10935	0.192807	0.8324
1241	1318	Mean_platelet_thrombocyte_volume	YU_BAP1_TARGETS	28	0.19254	0.19392	0.192807	0.832308
1242	969	Mean_platelet_thrombocyte_volume	HUTTMANN_B_CLL_POOR_SURVIVAL_UP	246	0.13947	0.08504	0.193806	0.905971
1243	1277	Mean_platelet_thrombocyte_volume	HOEBEKE_LYMPHOID_STEM_CELL_DN	84	0.18765	0.12076	0.193806	0.882261
1244	1263	Mean_platelet_thrombocyte_volume	KEGG_MEDICUS_REFERENCE_ITGA_B_RHOGAP_RHOA_SIGNALING_PATHWAY	22	0.18544	0.21947	0.193806	0.844063
1245	1299	Mean_platelet_thrombocyte_volume	SCHAEFFER_PROSTATE_DEVELOPMENT_AND_CANCER_BOX1_UP	14	0.19057	0.24843	0.193806	0.737602
1246	1210	Mean_platelet_thrombocyte_volume	PID_IL12_2PATHWAY	61	0.17661	0.14706	0.194805	0.885076
1247	1272	Mean_platelet_thrombocyte_volume	WAKASUGI_HAVE_ZNF143_BINDING_SITES	51	0.18662	0.14872	0.194805	0.839218
1248	1230	Mean_platelet_thrombocyte_volume	MOOTHA_FFA_OXYDATION	22	0.17998	0.22394	0.194805	0.793105
1249	1243	Mean_platelet_thrombocyte_volume	GENTILE_RESPONSE_CLUSTER_D3	51	0.18142	0.14746	0.195804	0.783767
1250	1626	Mean_platelet_thrombocyte_volume	WP_8Q11_23_RB1CC1_COPY_NUMBER_VARIATION	15	0.23948	0.20967	0.195804	0.741465
1251	1315	Mean_platelet_thrombocyte_volume	NIKOLSKY_BREAST_CANCER_7P15_AMPLICON	11	0.19176	0.87722	0.196803	2.5428
1252	1313	Mean_platelet_thrombocyte_volume	NGUYEN_NOTCH1_TARGETS_UP	26	0.19163	0.20863	0.196803	0.893126
1253	1156	Mean_platelet_thrombocyte_volume	PID_CDC42_PATHWAY	68	0.16602	0.13886	0.196803	0.852483
1254	792	Mean_platelet_thrombocyte_volume	TOYOTA_TARGETS_OF_MIR34B_AND_MIR34C	405	0.10992	0.071877	0.196803	0.847048
1255	1137	Mean_platelet_thrombocyte_volume	WP_EGF_EGFR_SIGNALING_PATHWAY	152	0.16329	0.093575	0.196803	0.812754
1256	1246	Mean_platelet_thrombocyte_volume	REACTOME_STABILIZATION_OF_P53	52	0.1819	0.13964	0.196803	0.778802
1257	1448	Mean_platelet_thrombocyte_volume	REACTOME_APOPTOTIC_FACTOR_MEDIATED_RESPONSE	17	0.21236	0.23036	0.196803	0.751293
1258	1561	Mean_platelet_thrombocyte_volume	JACKSON_DNMT1_TARGETS_DN	20	0.22857	0.18367	0.196803	0.725524
1259	1356	Mean_platelet_thrombocyte_volume	KYNG_NORMAL_AGING_DN	16	0.19761	0.28984	0.197802	0.943917
1260	1054	Mean_platelet_thrombocyte_volume	FOROUTAN_PRODRANK_TGFB_EMT_UP	178	0.15028	0.099268	0.197802	0.930469
1261	1067	Mean_platelet_thrombocyte_volume	GAUSSMANN_MLL_AF4_FUSION_TARGETS_F_UP	168	0.15284	0.094766	0.197802	0.852589
1262	1346	Mean_platelet_thrombocyte_volume	CAFFAREL_RESPONSE_TO_THC_UP	30	0.19641	0.19057	0.197802	0.843731
1263	1291	Mean_platelet_thrombocyte_volume	WP_11P11_2_COPY_NUMBER_VARIATION_SYNDROME	51	0.18975	0.157	0.198801	0.94058
1264	1414	Mean_platelet_thrombocyte_volume	SALVADOR_MARTIN_PEDIATRIC_TBD_ANTI_TNF_THERAPY_NONRESPONDER_POST_TREATMENT_UP	22	0.20691	0.22785	0.198801	0.940021
1265	1081	Mean_platelet_thrombocyte_volume	MARKEY_RB1_CHRONIC_LOF_DN	110	0.15477	0.12239	0.198801	0.928573
1266	1090	Mean_platelet_thrombocyte_volume	MANNE_COVID19_COMBINED_COHORT_VS_HEALTHY_DONOR_PLATELETS_DN	195	0.15659	0.09043	0.198801	0.900352
1267	1347	Mean_platelet_thrombocyte_volume	WP_BIOMARKERS_FOR_PYRIMIDINE_METABOLISM_DISORDERS	15	0.19682	0.2518	0.198801	0.770914
1268	1260	Mean_platelet_thrombocyte_volume	REACTOME_REGULATION_OF_MRNA_STABILITY_BY_PROTEINS_THAT_BIND_AU_RICH_ELEMENTS	83	0.18506	0.1155	0.1998	0.834028
1269	1158	Mean_platelet_thrombocyte_volume	WP_THYROID_STIMULATING_HORMONE_TSH_SIGNALING_PATHWAY	57	0.16662	0.14569	0.1998	0.80491
1270	1369	Mean_platelet_thrombocyte_volume	DI_MARTINO_MATRISOME_HIGHLY_PROLIFERATIVE_HNSCC	27	0.19872	0.19266	0.1998	0.802729
1271	1397	Mean_platelet_thrombocyte_volume	REACTOME_ESTROGEN_DEPENDENT_NUCLEAR_EVENTS_DOWNSTREAM_OF_ESR_MEMBRANE_SIGNALING	23	0.20396	0.23612	0.200799	0.9463
1272	1377	Mean_platelet_thrombocyte_volume	REACTOME_BINDING_AND_UPTAKE_OF_LIGANDS_BY_SCAVENGER_RECEPTORS	41	0.19934	0.17176	0.200799	0.892013
1273	1373	Mean_platelet_thrombocyte_volume	BIOCARTA_INFLAM_PATHWAY	26	0.19906	0.22465	0.201798	0.967241
1274	1520	Mean_platelet_thrombocyte_volume	WP_GLUTATHIONE_METABOLISM	18	0.22144	0.24472	0.201798	0.923594
1275	1221	Mean_platelet_thrombocyte_volume	REACTOME_NEGATIVE_REGULATORS_OF_DDX58_IFIH1_SIGNALING	33	0.17849	0.20389	0.201798	0.90622
1276	1432	Mean_platelet_thrombocyte_volume	KUMAR_AUTOPHAGY_NETWORK	60	0.20951	0.12614	0.201798	0.812501
1277	995	Mean_platelet_thrombocyte_volume	TARTE_PLASMA_CELL_VS_PLASMABLAST_DN	274	0.14252	0.076186	0.201798	0.799364
1278	1341	Mean_platelet_thrombocyte_volume	GALLUZZI_PERMEABILIZE_MITOCHONDRIA	39	0.19568	0.16275	0.201798	0.778139
1279	1327	Mean_platelet_thrombocyte_volume	REACTOME_G1_S_SPECIFIC_TRANSCRIPTION	27	0.19441	0.1966	0.202797	0.818931
1280	1582	Mean_platelet_thrombocyte_volume	WP_FEMALE_STEROID_HORMONES_IN_CARDIOMYOCYTE_ENERGY_METABOLISM	13	0.23317	0.22446	0.202797	0.71994
1281	1324	Mean_platelet_thrombocyte_volume	WP_G13_SIGNALING_PATHWAY	35	0.19379	0.18554	0.203796	0.896088
1282	1235	Mean_platelet_thrombocyte_volume	REACTOME_RHOF_GTPASE_CYCLE	39	0.18034	0.17399	0.203796	0.855358
1283	1167	Mean_platelet_thrombocyte_volume	QI_PLASMACYTOMA_UP	244	0.16842	0.075648	0.203796	0.845811
1284	1380	Mean_platelet_thrombocyte_volume	REACTOME_RORA_ACTIVATES_GENE_EXPRESSION	17	0.19946	0.22185	0.203796	0.723857
1285	1437	Mean_platelet_thrombocyte_volume	BIOCARTA_ETS_PATHWAY	16	0.21087	0.26903	0.204795	0.908289
1286	1244	Mean_platelet_thrombocyte_volume	REACTOME_GLOBAL_GENOME_NUCLEOTIDE_EXCISION_REPAIR_GG_NER	81	0.18154	0.12211	0.204795	0.840943
1287	1220	Mean_platelet_thrombocyte_volume	TAKAO_RESPONSE_TO_UVB_RADIATION_DN	91	0.1779	0.11831	0.204795	0.839714
1288	1348	Mean_platelet_thrombocyte_volume	REACTOME_REGULATION_OF_TP53_ACTIVITY_THROUGH_ASSOCIATION_WITH_CO_FACTORS	14	0.19684	0.27169	0.204795	0.807564
1289	1407	Mean_platelet_thrombocyte_volume	REACTOME_ACTIVATION_OF_BAD_AND_TRANSLOCATION_TO_MITOCHONDRIA	15	0.20595	0.25812	0.204795	0.803832
1290	1270	Mean_platelet_thrombocyte_volume	REACTOME_INTRINSIC_PATHWAY_FOR_APOPTOSIS	52	0.18645	0.14631	0.204795	0.796858
1291	1507	Mean_platelet_thrombocyte_volume	RICKMAN_TUMOR_DIFFERENTIATED_MODERATELY_VS_POORLY_DN	14	0.22008	0.22705	0.204795	0.69537
1292	1236	Mean_platelet_thrombocyte_volume	TANG_SENESCENCE_TP53_TARGETS_DN	51	0.18057	0.15276	0.205794	0.832163
1293	1485	Mean_platelet_thrombocyte_volume	REACTOME_RHOU_GTPASE_CYCLE	36	0.21827	0.1589	0.205794	0.830996
1294	1354	Mean_platelet_thrombocyte_volume	DORN_ADENOVIRUS_INFECTION_24HR_DN	39	0.19753	0.16138	0.205794	0.830989
1295	763	Mean_platelet_thrombocyte_volume	MARTINEZ_TP53_TARGETS_UP	569	0.10643	0.06392	0.205794	0.828787
1296	1399	Mean_platelet_thrombocyte_volume	PID_CERAMIDE_PATHWAY	43	0.20431	0.14556	0.205794	0.80826
1297	1390	Mean_platelet_thrombocyte_volume	KYNG_ENVIRONMENTAL_STRESS_RESPONSE_NOT_BY_GAMMA_IN_WS	27	0.20224	0.18567	0.205794	0.766796
1298	1381	Mean_platelet_thrombocyte_volume	BIOCARTA_RHO_PATHWAY	18	0.19948	0.22719	0.205794	0.766753
1299	1307	Mean_platelet_thrombocyte_volume	GRADE_COLON_VS_RECTAL_CANCER_UP	32	0.19122	0.16452	0.205794	0.743179
1300	1392	Mean_platelet_thrombocyte_volume	REACTOME_CLASS_I_PEROXISOMAL_MEMBRANE_PROTEIN_IMPORT	19	0.20242	0.18348	0.205794	0.654593
1301	854	Mean_platelet_thrombocyte_volume	MARTORIATI_MDM4_TARGETS_FETAL_LIVER_DN	474	0.1198	0.064191	0.206793	0.809877
1302	1386	Mean_platelet_thrombocyte_volume	DER_IFN_GAMMA_RESPONSE_UP	70	0.20071	0.11853	0.206793	0.799317
1303	1415	Mean_platelet_thrombocyte_volume	CLASPER_LYMPHATIC_VESSELS_DURING_METASTASIS_UP	19	0.20703	0.21973	0.206793	0.751696
1304	1457	Mean_platelet_thrombocyte_volume	REACTOME_GLYOXYLATE_METABOLISM_AND_GLYCINE_DEGRADATION	30	0.21354	0.16311	0.206793	0.740696
1305	1222	Mean_platelet_thrombocyte_volume	TONKS_TARGETS_OF_RUNX1_RUNX1T1_FUSION_SUSTAINDED_IN_ERYTHROCYTE_UP	42	0.17878	0.1802	0.207792	0.905518
1306	1323	Mean_platelet_thrombocyte_volume	WP_STATIN_INHIBITION_OF_CHOLESTEROL_PRODUCTION	29	0.19329	0.2042	0.207792	0.903217
1307	1357	Mean_platelet_thrombocyte_volume	REACTOME_HOMOLOGOUS_DNA_PAIRING_AND_STRAND_EXCHANGE	41	0.19774	0.16661	0.207792	0.874443
1308	1012	Mean_platelet_thrombocyte_volume	REACTOME_DNA_REPAIR	268	0.14394	0.080494	0.207792	0.855257
1309	1344	Mean_platelet_thrombocyte_volume	WP_APOPTOSIS	83	0.19612	0.11573	0.207792	0.827594
1310	1368	Mean_platelet_thrombocyte_volume	REACTOME_PEROXISOMAL_LIPID_METABOLISM	28	0.1987	0.16771	0.207792	0.733581
1311	1401	Mean_platelet_thrombocyte_volume	MAGRANGEAS_MULTIPLE_MYELOMA_IGG_VS_IGA_UP	16	0.2045	0.22077	0.207792	0.723023
1312	1548	Mean_platelet_thrombocyte_volume	PID_ALK2_PATHWAY	11	0.22639	0.24965	0.207792	0.714329
1313	1418	Mean_platelet_thrombocyte_volume	REACTOME_ATF6_ATF6_ALPHA_ACTIVATES_CHAPERONES	11	0.20745	0.23985	0.207792	0.606031
1314	1191	Mean_platelet_thrombocyte_volume	EBAUER_MYOGENIC_TARGETS_OF_PAX3_FOXO1_FUSION	43	0.17341	0.18788	0.208791	0.963942
1315	1338	Mean_platelet_thrombocyte_volume	REACTOME_METABOLIC_DISORDERS_OF_BIOLOGICAL_OXIDATION_ENZYMES	32	0.19553	0.19852	0.208791	0.896173
1316	1224	Mean_platelet_thrombocyte_volume	SU_LIVER	54	0.17943	0.15407	0.208791	0.893349
1317	1364	Mean_platelet_thrombocyte_volume	WP_FOXA2_PATHWAY	21	0.19831	0.2359	0.208791	0.829823
1318	1178	Mean_platelet_thrombocyte_volume	WOO_LIVER_CANCER_RECURRENCE_UP	97	0.17071	0.11712	0.208791	0.815002
1319	1349	Mean_platelet_thrombocyte_volume	WP_CLOCK_CONTROLLED_AUTOPHAGY_IN_BONE_METABOLISM	76	0.19691	0.11487	0.208791	0.800861
1320	1640	Mean_platelet_thrombocyte_volume	KEGG_MEDICUS_PATHOGEN_HIV_TAT_TO_TLR2_4_NFKB_SIGNALING_PATHWAY	17	0.24281	0.34975	0.20979	1.36219
1321	825	Mean_platelet_thrombocyte_volume	ENK_UV_RESPONSE_KERATINOCYTE_DN	442	0.11484	0.068277	0.20979	0.824697
1322	1465	Mean_platelet_thrombocyte_volume	MATZUK_OVULATION	15	0.21429	0.24579	0.20979	0.811143
1323	1290	Mean_platelet_thrombocyte_volume	SHAFFER_IRF4_TARGETS_IN_ACTIVATED_B_LYMPHOCYTE	73	0.18968	0.11992	0.20979	0.789142
1324	1506	Mean_platelet_thrombocyte_volume	REACTOME_REGULATION_OF_BACH1_ACTIVITY	11	0.22004	0.26872	0.20979	0.739014
1325	1319	Mean_platelet_thrombocyte_volume	PID_BCR_5PATHWAY	60	0.19258	0.13188	0.210789	0.796974
1326	1480	Mean_platelet_thrombocyte_volume	TOMLINS_METASTASIS_DN	18	0.21742	0.22508	0.210789	0.779782
1327	1434	Mean_platelet_thrombocyte_volume	OUYANG_PROSTATE_CANCER_MARKERS	20	0.2096	0.21531	0.210789	0.747444
1328	1514	Mean_platelet_thrombocyte_volume	WP_DIFFERENTIATION_OF_WHITE_AND_BROWN_ADIPOCYTE	25	0.22055	0.1794	0.210789	0.722143
1329	1450	Mean_platelet_thrombocyte_volume	REACTOME_RECYCLING_OF_BILE_ACIDS_AND_SALTS	18	0.21258	0.25868	0.211788	0.928123
1330	912	Mean_platelet_thrombocyte_volume	MITSIADES_RESPONSE_TO_APLIDIN_UP	389	0.12904	0.067516	0.211788	0.819017
1331	1455	Mean_platelet_thrombocyte_volume	KEGG_MEDICUS_REFERENCE_TSH_DUOX2_TG_SIGNALING_PATHWAY	12	0.21312	0.28121	0.211788	0.791151
1332	1400	Mean_platelet_thrombocyte_volume	WP_ATM_SIGNALING_IN_DEVELOPMENT_AND_DISEASE	39	0.20442	0.15134	0.211788	0.778128
1333	1352	Mean_platelet_thrombocyte_volume	REACTOME_REGULATION_OF_PTEN_STABILITY_AND_ACTIVITY	64	0.19749	0.12115	0.211788	0.724699
1334	1541	Mean_platelet_thrombocyte_volume	WP_FATTY_ACID_OMEGA_OXIDATION	14	0.22526	0.27326	0.212787	0.891866
1335	1445	Mean_platelet_thrombocyte_volume	GYORFFY_DOXORUBICIN_RESISTANCE	35	0.2118	0.18002	0.212787	0.848532
1336	1468	Mean_platelet_thrombocyte_volume	WILENSKY_RESPONSE_TO_DARAPLADIB	26	0.21515	0.19274	0.212787	0.800262
1337	1540	Mean_platelet_thrombocyte_volume	REACTOME_POLO_LIKE_KINASE_MEDIATED_EVENTS	16	0.22522	0.22396	0.212787	0.769932
1338	1577	Mean_platelet_thrombocyte_volume	WP_IL1_AND_MEGAKARYOCYTES_IN_OBESITY	22	0.23231	0.17702	0.212787	0.731272
1339	1545	Mean_platelet_thrombocyte_volume	WP_BIOSYNTHESIS_AND_REGENERATION_OF_TETRAHYDROBIOPTERIN_AND_CATABOLISM_OF_PHENYLALANINE	12	0.22598	0.28277	0.213786	0.891299
1340	1587	Mean_platelet_thrombocyte_volume	ZHANG_ADIPOGENESIS_BY_BMP7	14	0.23411	0.2609	0.213786	0.829048
1341	1527	Mean_platelet_thrombocyte_volume	LE_NEURONAL_DIFFERENTIATION_DN	18	0.22246	0.21676	0.213786	0.812722
1342	1547	Mean_platelet_thrombocyte_volume	FARMER_BREAST_CANCER_CLUSTER_6	14	0.22638	0.25848	0.213786	0.795586
1343	1228	Mean_platelet_thrombocyte_volume	AMIT_EGF_RESPONSE_480_HELA	155	0.1799	0.089027	0.213786	0.771968
1344	1183	Mean_platelet_thrombocyte_volume	FOSTER_KDM1A_TARGETS_UP	223	0.17204	0.072887	0.213786	0.738667
1345	1276	Mean_platelet_thrombocyte_volume	REACTOME_UCH_PROTEINASES	79	0.18749	0.1134	0.213786	0.732856
1346	1483	Mean_platelet_thrombocyte_volume	WP_ESTROGEN_RECEPTOR_PATHWAY	13	0.21802	0.24661	0.213786	0.728834
1347	1518	Mean_platelet_thrombocyte_volume	RAMPON_ENRICHED_LEARNING_ENVIRONMENT_LATE_UP	21	0.22091	0.21984	0.214785	0.884965
1348	1530	Mean_platelet_thrombocyte_volume	PID_SYNDECAN_3_PATHWAY	15	0.22358	0.25205	0.214785	0.880813
1349	1438	Mean_platelet_thrombocyte_volume	REACTOME_SEMA4D_INDUCED_CELL_MIGRATION_AND_GROWTH_CONE_COLLAPSE	20	0.21102	0.21383	0.214785	0.769744
1350	1329	Mean_platelet_thrombocyte_volume	CHIANG_LIVER_CANCER_SUBCLASS_INTERFERON_DN	46	0.19464	0.15213	0.214785	0.760925
1351	1411	Mean_platelet_thrombocyte_volume	PID_BETA_CATENIN_DEG_PATHWAY	17	0.20641	0.22846	0.214785	0.746641
1352	1008	Mean_platelet_thrombocyte_volume	WP_NUCLEAR_RECEPTORS_META_PATHWAY	302	0.14368	0.076468	0.215784	0.870527
1353	1403	Mean_platelet_thrombocyte_volume	REACTOME_SIGNALING_BY_NOTCH1	70	0.20539	0.12485	0.215784	0.789735
1354	1523	Mean_platelet_thrombocyte_volume	ZWANG_EGF_PERSISTENTLY_UP	28	0.2221	0.16182	0.215784	0.706386
1355	1237	Mean_platelet_thrombocyte_volume	KEGG_LEISHMANIA_INFECTION	66	0.18104	0.15522	0.216783	0.992891
1356	1475	Mean_platelet_thrombocyte_volume	MULLIGAN_NTF3_SIGNALING_VIA_INSR_AND_IGF1R_UP	21	0.21605	0.22755	0.216783	0.86763
1357	961	Mean_platelet_thrombocyte_volume	WANG_CISPLATIN_RESPONSE_AND_XPC_DN	207	0.1386	0.091189	0.216783	0.837977
1358	1430	Mean_platelet_thrombocyte_volume	RUAN_RESPONSE_TO_TNF_TROGLITAZONE_UP	16	0.20893	0.22443	0.216783	0.699373
1359	1479	Mean_platelet_thrombocyte_volume	KIM_LRRC3B_TARGETS	30	0.21733	0.16189	0.216783	0.697652
1360	1360	Mean_platelet_thrombocyte_volume	WP_NOTCH_SIGNALING_PATHWAY	51	0.19803	0.13998	0.217782	0.80899
1361	1248	Mean_platelet_thrombocyte_volume	HUMMERICH_SKIN_CANCER_PROGRESSION_DN	92	0.182	0.11143	0.217782	0.790673
1362	1466	Mean_platelet_thrombocyte_volume	APPIERTO_RESPONSE_TO_FENRETINIDE_UP	37	0.21441	0.1563	0.217782	0.751924
1363	1312	Mean_platelet_thrombocyte_volume	KEGG_MEDICUS_REFERENCE_ITGA_B_FAK_CDC42_SIGNALING_PATHWAY	25	0.19156	0.19741	0.217782	0.749043
1364	1558	Mean_platelet_thrombocyte_volume	KEGG_MEDICUS_REFERENCE_NUCLEAR_EXPORT_OF_MRNA	28	0.22744	0.16684	0.217782	0.734086
1365	1566	Mean_platelet_thrombocyte_volume	BARRIER_CANCER_RELAPSE_TUMOR_SAMPLE_UP	12	0.2297	0.2439	0.217782	0.716435
1366	1433	Mean_platelet_thrombocyte_volume	PID_CXCR3_PATHWAY	41	0.20959	0.15505	0.218781	0.779154
1367	1546	Mean_platelet_thrombocyte_volume	STAMBOLSKY_RESPONSE_TO_VITAMIN_D3_DN	24	0.22628	0.19151	0.218781	0.770314
1368	1601	Mean_platelet_thrombocyte_volume	BIOCARTA_AMI_PATHWAY	18	0.23529	0.21641	0.218781	0.760718
1369	1139	Mean_platelet_thrombocyte_volume	LINSLEY_MIR16_TARGETS	191	0.16354	0.082737	0.218781	0.747632
1370	1573	Mean_platelet_thrombocyte_volume	REACTOME_TRANSFERRIN_ENDOCYTOSIS_AND_RECYCLING	30	0.23138	0.15013	0.218781	0.668083
1371	1612	Mean_platelet_thrombocyte_volume	WP_GROWTH_FACTORS_AND_HORMONES_IN_BETA_CELL_PROLIFERATION	26	0.23691	0.20308	0.21978	0.930332
1372	1271	Mean_platelet_thrombocyte_volume	FLOTHO_PEDIATRIC_ALL_THERAPY_RESPONSE_UP	51	0.18659	0.14216	0.21978	0.765084
1373	1443	Mean_platelet_thrombocyte_volume	KAPOSI_LIVER_CANCER_MET_UP	18	0.21133	0.21316	0.21978	0.741586
1374	1458	Mean_platelet_thrombocyte_volume	XU_HGF_SIGNALING_NOT_VIA_AKT1_6HR	23	0.21356	0.19005	0.21978	0.712571
1375	1116	Mean_platelet_thrombocyte_volume	FOROUTAN_TGFB_EMT_UP	185	0.1608	0.093633	0.220779	0.841557
1376	1525	Mean_platelet_thrombocyte_volume	PID_EPHA_FWDPATHWAY	33	0.22228	0.15925	0.220779	0.759458
1377	1478	Mean_platelet_thrombocyte_volume	BIOCARTA_TNFR1_PATHWAY	29	0.21703	0.17727	0.220779	0.759033
1378	1424	Mean_platelet_thrombocyte_volume	PID_BMP_PATHWAY	39	0.20836	0.15685	0.221778	0.789184
1379	1292	Mean_platelet_thrombocyte_volume	RAMASWAMY_METASTASIS_UP	60	0.18976	0.13922	0.221778	0.782159
1380	1522	Mean_platelet_thrombocyte_volume	VISALA_RESPONSE_TO_HEAT_SHOCK_AND_AGING_DN	12	0.22199	0.27279	0.221778	0.725716
1381	1262	Mean_platelet_thrombocyte_volume	REACTOME_GLYCOSAMINOGLYCAN_METABOLISM	118	0.18525	0.10543	0.222777	0.880865
1382	1539	Mean_platelet_thrombocyte_volume	REACTOME_ASSEMBLY_OF_THE_HIV_VIRION	16	0.22505	0.23507	0.222777	0.74296
1383	1456	Mean_platelet_thrombocyte_volume	HEIDENBLAD_AMPLICON_12P11_12_UP	33	0.2132	0.16263	0.222777	0.732584
1384	1553	Mean_platelet_thrombocyte_volume	BIOCARTA_IL6_PATHWAY	20	0.22686	0.18288	0.222777	0.673003
1385	1409	Mean_platelet_thrombocyte_volume	REACTOME_ANCHORING_OF_THE_BASAL_BODY_TO_THE_PLASMA_MEMBRANE	89	0.20611	0.091988	0.222777	0.657283
1386	1476	Mean_platelet_thrombocyte_volume	HUTTMANN_B_CLL_POOR_SURVIVAL_DN	55	0.21627	0.13593	0.223776	0.828189
1387	1555	Mean_platelet_thrombocyte_volume	MOREIRA_RESPONSE_TO_TSA_UP	26	0.22704	0.19657	0.223776	0.82397
1388	1340	Mean_platelet_thrombocyte_volume	KEGG_MEDICUS_VARIANT_MUTATION_CAUSED_ABERRANT_TDP43_TO_ELECTRON_TRANSFER_IN_COMPLEX_I	35	0.19567	0.18368	0.223776	0.820893
1389	1239	Mean_platelet_thrombocyte_volume	ACOSTA_PROLIFERATION_INDEPENDENT_MYC_TARGETS_DN	106	0.18107	0.11546	0.223776	0.818825
1390	1351	Mean_platelet_thrombocyte_volume	GUTIERREZ_CHRONIC_LYMPHOCYTIC_LEUKEMIA_DN	50	0.19728	0.14716	0.223776	0.784976
1391	1184	Mean_platelet_thrombocyte_volume	KIM_MYC_AMPLIFICATION_TARGETS_DN	89	0.17205	0.12412	0.223776	0.770144
1392	1451	Mean_platelet_thrombocyte_volume	MA_RAT_AGING_UP	98	0.21277	0.099279	0.223776	0.752211
1393	1405	Mean_platelet_thrombocyte_volume	KEGG_OTHER_GLYCAN_DEGRADATION	15	0.20565	0.23319	0.223776	0.683045
1394	1576	Mean_platelet_thrombocyte_volume	HOLLEMAN_ASPARAGINASE_RESISTANCE_B_ALL_DN	11	0.23231	0.24381	0.223776	0.681683
1395	1332	Mean_platelet_thrombocyte_volume	DER_IFN_BETA_RESPONSE_UP	100	0.19485	0.094783	0.223776	0.678609
1396	1452	Mean_platelet_thrombocyte_volume	MURAKAMI_UV_RESPONSE_1HR_UP	13	0.21285	0.30488	0.224775	0.894481
1397	1515	Mean_platelet_thrombocyte_volume	PID_LYSOPHOSPHOLIPID_PATHWAY	62	0.22069	0.12347	0.224775	0.808439
1398	1333	Mean_platelet_thrombocyte_volume	SIMBULAN_UV_RESPONSE_NORMAL_DN	33	0.19505	0.18293	0.224775	0.799806
1399	1413	Mean_platelet_thrombocyte_volume	WP_NON_SMALL_CELL_LUNG_CANCER	70	0.20683	0.12157	0.224775	0.794922
1400	1427	Mean_platelet_thrombocyte_volume	PID_NOTCH_PATHWAY	58	0.20867	0.12904	0.224775	0.76114
1401	1309	Mean_platelet_thrombocyte_volume	KEGG_ACUTE_MYELOID_LEUKEMIA	53	0.19142	0.14651	0.225774	0.78988
1402	1362	Mean_platelet_thrombocyte_volume	BEGUM_TARGETS_OF_PAX3_FOXO1_FUSION_DN	45	0.19819	0.15524	0.225774	0.768001
1403	1325	Mean_platelet_thrombocyte_volume	LIU_PROSTATE_CANCER_UP	88	0.19381	0.11356	0.225774	0.75436
1404	1551	Mean_platelet_thrombocyte_volume	BIOCARTA_RAS_PATHWAY	20	0.22657	0.19195	0.225774	0.695538
1405	1713	Mean_platelet_thrombocyte_volume	KEGG_MEDICUS_REFERENCE_GENE_SILENCING_BY_METHYLATION_OF_H3K27_AND_UBIQUITINATION_OF_H2AK119	28	0.25601	0.14741	0.225774	0.684849
1406	1454	Mean_platelet_thrombocyte_volume	AMIT_EGF_RESPONSE_240_HELA	56	0.21311	0.12959	0.226773	0.777427
1407	1198	Mean_platelet_thrombocyte_volume	BROWNE_HCMV_INFECTION_4HR_DN	232	0.17431	0.072535	0.226773	0.728544
1408	1212	Mean_platelet_thrombocyte_volume	EPPERT_PROGENITOR	123	0.17688	0.091049	0.226773	0.67583
1409	1488	Mean_platelet_thrombocyte_volume	KEGG_HOMOLOGOUS_RECOMBINATION	25	0.21834	0.21517	0.227772	0.835923
1410	1151	Mean_platelet_thrombocyte_volume	MANALO_HYPOXIA_UP	190	0.16557	0.087044	0.227772	0.815661
1411	1533	Mean_platelet_thrombocyte_volume	DORSAM_HOXA9_TARGETS_UP	35	0.2239	0.14263	0.227772	0.653229
1412	1521	Mean_platelet_thrombocyte_volume	CREIGHTON_AKT1_SIGNALING_VIA_MTOR_DN	22	0.22155	0.24343	0.228771	0.984506
1413	1644	Mean_platelet_thrombocyte_volume	CAIRO_PML_TARGETS_BOUND_BY_MYC_DN	13	0.24332	0.28481	0.228771	0.856969
1414	1395	Mean_platelet_thrombocyte_volume	REACTOME_BILE_ACID_AND_BILE_SALT_METABOLISM	45	0.20326	0.15621	0.228771	0.817984
1415	1442	Mean_platelet_thrombocyte_volume	HALMOS_CEBPA_TARGETS_UP	46	0.21118	0.14637	0.228771	0.789137
1416	1254	Mean_platelet_thrombocyte_volume	REACTOME_ER_TO_GOLGI_ANTEROGRADE_TRANSPORT	149	0.1836	0.089088	0.228771	0.763845
1417	1425	Mean_platelet_thrombocyte_volume	GOBERT_CORE_OLIGODENDROCYTE_DIFFERENTIATION	40	0.20852	0.14887	0.228771	0.734581
1418	1345	Mean_platelet_thrombocyte_volume	BURTON_ADIPOGENESIS_5	98	0.19636	0.099412	0.228771	0.721615
1419	1501	Mean_platelet_thrombocyte_volume	YAO_TEMPORAL_RESPONSE_TO_PROGESTERONE_CLUSTER_15	29	0.21957	0.1701	0.228771	0.708036
1420	1370	Mean_platelet_thrombocyte_volume	IVANOVA_HEMATOPOIESIS_STEM_CELL_SHORT_TERM	19	0.19876	0.21611	0.228771	0.694274
1421	1245	Mean_platelet_thrombocyte_volume	WIERENGA_STAT5A_TARGETS_GROUP1	116	0.1818	0.095894	0.228771	0.672668
1422	1383	Mean_platelet_thrombocyte_volume	NIKOLSKY_BREAST_CANCER_5P15_AMPLICON	25	0.19977	0.41239	0.22977	1.74334
1423	1497	Mean_platelet_thrombocyte_volume	REACTOME_NON_INTEGRIN_MEMBRANE_ECM_INTERACTIONS	54	0.21907	0.13	0.22977	0.747401
1424	1550	Mean_platelet_thrombocyte_volume	REACTOME_MISMATCH_REPAIR	15	0.22649	0.24583	0.22977	0.744584
1425	1494	Mean_platelet_thrombocyte_volume	LIANG_HEMATOPOIESIS_STEM_CELL_NUMBER_LARGE_VS_TINY_DN	37	0.21888	0.15214	0.22977	0.692557
1426	1322	Mean_platelet_thrombocyte_volume	CHEN_NEUROBLASTOMA_COPY_NUMBER_GAINS	48	0.19298	0.19226	0.230769	1.03153
1427	827	Mean_platelet_thrombocyte_volume	MARTENS_TRETINOIN_RESPONSE_DN	697	0.11576	0.058173	0.230769	0.764549
1428	1337	Mean_platelet_thrombocyte_volume	BOYLAN_MULTIPLE_MYELOMA_PCA1_UP	99	0.19545	0.10352	0.230769	0.730796
1429	937	Mean_platelet_thrombocyte_volume	REACTOME_CELL_CYCLE	588	0.1343	0.05416	0.230769	0.719115
1430	1441	Mean_platelet_thrombocyte_volume	WP_NANOPARTICLE_MEDIATED_ACTIVATION_OF_RECEPTOR_SIGNALING	28	0.21109	0.17449	0.230769	0.71782
1431	1462	Mean_platelet_thrombocyte_volume	KYNG_RESPONSE_TO_H2O2	64	0.21406	0.11781	0.230769	0.712075
1432	1436	Mean_platelet_thrombocyte_volume	BREDEMEYER_RAG_SIGNALING_VIA_ATM_NOT_VIA_NFKB_DN	37	0.21048	0.1582	0.230769	0.683319
1433	1549	Mean_platelet_thrombocyte_volume	WEST_ADRENOCORTICAL_CARCINOMA_VS_ADENOMA_DN	23	0.2264	0.1951	0.231768	0.752874
1434	1578	Mean_platelet_thrombocyte_volume	MEBARKI_HCC_PROGENITOR_WNT_UP_CTNNB1_INDEPENDENT	21	0.23266	0.19723	0.231768	0.704004
1435	1495	Mean_platelet_thrombocyte_volume	WP_PDGF_PATHWAY	38	0.21906	0.14458	0.231768	0.676469
1436	1361	Mean_platelet_thrombocyte_volume	SOGA_COLORECTAL_CANCER_MYC_UP	76	0.19816	0.12577	0.232767	0.840147
1437	1293	Mean_platelet_thrombocyte_volume	REACTOME_DISEASES_OF_DNA_REPAIR	49	0.19003	0.16109	0.232767	0.836181
1438	1146	Mean_platelet_thrombocyte_volume	RICKMAN_METASTASIS_DN	242	0.16452	0.077772	0.232767	0.827351
1439	1568	Mean_platelet_thrombocyte_volume	WP_CELL_TYPE_DEPENDENT_SELECTIVITY_OF_CCK2R_SIGNALING	13	0.23058	0.25861	0.232767	0.757
1440	1574	Mean_platelet_thrombocyte_volume	ZHAN_MULTIPLE_MYELOMA_MS_UP	41	0.23162	0.13885	0.232767	0.752971
1441	1461	Mean_platelet_thrombocyte_volume	REACTOME_RNA_POLYMERASE_I_TRANSCRIPTION_TERMINATION	26	0.21405	0.1877	0.232767	0.723988
1442	1388	Mean_platelet_thrombocyte_volume	KEGG_LEUKOCYTE_TRANSENDOTHELIAL_MIGRATION	106	0.20189	0.10181	0.232767	0.720737
1443	1486	Mean_platelet_thrombocyte_volume	BIOCARTA_GCR_PATHWAY	17	0.2183	0.22346	0.232767	0.715651
1444	1420	Mean_platelet_thrombocyte_volume	ODONNELL_TARGETS_OF_MYC_AND_TFRC_UP	70	0.20796	0.11883	0.232767	0.711703
1445	1654	Mean_platelet_thrombocyte_volume	WALLACE_PROSTATE_CANCER_UP	18	0.2451	0.1892	0.232767	0.691237
1446	1544	Mean_platelet_thrombocyte_volume	KEGG_TYPE_II_DIABETES_MELLITUS	45	0.22535	0.13832	0.233766	0.755799
1447	1643	Mean_platelet_thrombocyte_volume	BARRIER_COLON_CANCER_RECURRENCE_DN	15	0.24328	0.21217	0.233766	0.724699
1448	1306	Mean_platelet_thrombocyte_volume	PETROVA_ENDOTHELIUM_LYMPHATIC_VS_BLOOD_UP	123	0.19113	0.091079	0.233766	0.715497
1449	1583	Mean_platelet_thrombocyte_volume	RICKMAN_HEAD_AND_NECK_CANCER_D	31	0.23327	0.15262	0.233766	0.693922
1450	1287	Mean_platelet_thrombocyte_volume	SMITH_TERT_TARGETS_UP	131	0.1888	0.091664	0.233766	0.683136
1451	1564	Mean_platelet_thrombocyte_volume	WP_FARNESOID_X_RECEPTOR_PATHWAY	19	0.22918	0.18721	0.233766	0.634073
1452	1180	Mean_platelet_thrombocyte_volume	LASTOWSKA_NEUROBLASTOMA_COPY_NUMBER_UP	171	0.17123	0.0977	0.234765	0.873045
1453	1463	Mean_platelet_thrombocyte_volume	PID_ER_NONGENOMIC_PATHWAY	39	0.21411	0.16327	0.234765	0.783009
1454	1375	Mean_platelet_thrombocyte_volume	PID_INSULIN_PATHWAY	44	0.19931	0.15268	0.234765	0.78234
1455	1447	Mean_platelet_thrombocyte_volume	OHGUCHI_LIVER_HNF4A_TARGETS_UP	47	0.2122	0.13681	0.234765	0.699712
1456	1477	Mean_platelet_thrombocyte_volume	REACTOME_RAF_INDEPENDENT_MAPK1_3_ACTIVATION	22	0.21646	0.19676	0.234765	0.694977
1457	1353	Mean_platelet_thrombocyte_volume	PID_PDGFRB_PATHWAY	122	0.19749	0.090639	0.234765	0.679938
1458	1554	Mean_platelet_thrombocyte_volume	KEGG_GLYOXYLATE_AND_DICARBOXYLATE_METABOLISM	16	0.2269	0.21876	0.234765	0.669611
1459	1505	Mean_platelet_thrombocyte_volume	REACTOME_RETROGRADE_TRANSPORT_AT_THE_TRANS_GOLGI_NETWORK	46	0.21996	0.11866	0.234765	0.595251
1460	1376	Mean_platelet_thrombocyte_volume	REACTOME_RND2_GTPASE_CYCLE	39	0.19934	0.17788	0.235764	0.820771
1461	1699	Mean_platelet_thrombocyte_volume	VALK_AML_CLUSTER_12	25	0.25343	0.17621	0.235764	0.771647
1462	1460	Mean_platelet_thrombocyte_volume	NAGASHIMA_EGF_SIGNALING_UP	54	0.21373	0.13737	0.235764	0.749799
1463	1446	Mean_platelet_thrombocyte_volume	GOLDRATH_IMMUNE_MEMORY	62	0.21201	0.12421	0.235764	0.741246
1464	1567	Mean_platelet_thrombocyte_volume	WP_EPO_RECEPTOR_SIGNALING	26	0.23001	0.1711	0.235764	0.648144
1465	1387	Mean_platelet_thrombocyte_volume	REACTOME_LATE_SARS_COV_2_INFECTION_EVENTS	67	0.20095	0.12803	0.236763	0.762294
1466	1693	Mean_platelet_thrombocyte_volume	REACTOME_ACTIVATION_OF_IRF3_IRF7_MEDIATED_BY_TBK1_IKBKE	17	0.25239	0.216	0.236763	0.748956
1467	1417	Mean_platelet_thrombocyte_volume	REACTOME_MEIOSIS	55	0.20726	0.13273	0.236763	0.736651
1468	1482	Mean_platelet_thrombocyte_volume	WP_DNA_IR_DOUBLE_STRAND_BREAKS_AND_CELLULAR_RESPONSE_VIA_ATM	52	0.21773	0.12623	0.236763	0.701644
1469	1698	Mean_platelet_thrombocyte_volume	REACTOME_INTERLEUKIN_6_FAMILY_SIGNALING	24	0.25334	0.16161	0.236763	0.688253
1470	1215	Mean_platelet_thrombocyte_volume	SHETH_LIVER_CANCER_VS_TXNIP_LOSS_PAM1	236	0.17752	0.068533	0.236763	0.664269
1471	1664	Mean_platelet_thrombocyte_volume	BOGNI_TREATMENT_RELATED_MYELOID_LEUKEMIA_UP	26	0.24667	0.15774	0.236763	0.663108
1472	1611	Mean_platelet_thrombocyte_volume	REACTOME_MATURATION_OF_SARS_COV_1_NUCLEOPROTEIN	11	0.23673	0.24013	0.236763	0.621097
1473	1569	Mean_platelet_thrombocyte_volume	REACTOME_PROCESSIVE_SYNTHESIS_ON_THE_LAGGING_STRAND	14	0.23076	0.28501	0.237762	0.862118
1474	1330	Mean_platelet_thrombocyte_volume	REACTOME_EPH_EPHRIN_SIGNALING	89	0.19473	0.11489	0.237762	0.801038
1475	1697	Mean_platelet_thrombocyte_volume	GARGALOVIC_RESPONSE_TO_OXIDIZED_PHOSPHOLIPIDS_SALMON_DN	13	0.25321	0.20913	0.237762	0.634008
1476	1681	Mean_platelet_thrombocyte_volume	KEGG_BETA_ALANINE_METABOLISM	21	0.25039	0.14323	0.237762	0.541046
1477	1631	Mean_platelet_thrombocyte_volume	REACTOME_TRAF6_MEDIATED_IRF7_ACTIVATION	29	0.24133	0.20193	0.238761	0.927308
1478	1652	Mean_platelet_thrombocyte_volume	REACTOME_BASE_EXCISION_REPAIR_AP_SITE_FORMATION	17	0.24441	0.22023	0.238761	0.790696
1479	1422	Mean_platelet_thrombocyte_volume	OSADA_ASCL1_TARGETS_UP	42	0.20818	0.14365	0.238761	0.715494
1480	1529	Mean_platelet_thrombocyte_volume	BROWNE_HCMV_INFECTION_12HR_UP	100	0.22251	0.090345	0.238761	0.637632
1481	1648	Mean_platelet_thrombocyte_volume	REACTOME_ACTIVATION_OF_AMPK_DOWNSTREAM_OF_NMDARS	26	0.24357	0.14924	0.238761	0.613001
1482	1431	Mean_platelet_thrombocyte_volume	WP_RAC1_PAK1_P38_MMP2_PATHWAY	66	0.20926	0.12103	0.23976	0.725721
1483	1162	Mean_platelet_thrombocyte_volume	WP_CILIARY_LANDSCAPE	199	0.16762	0.078309	0.23976	0.703389
1484	1500	Mean_platelet_thrombocyte_volume	REACTOME_DNA_DOUBLE_STRAND_BREAK_RESPONSE	39	0.21926	0.14341	0.23976	0.675211
1485	1444	Mean_platelet_thrombocyte_volume	KEGG_ARACHIDONIC_ACID_METABOLISM	58	0.2114	0.13664	0.240759	0.820416
1486	1590	Mean_platelet_thrombocyte_volume	REACTOME_LYSOSOME_VESICLE_BIOGENESIS	33	0.23445	0.16435	0.240759	0.775626
1487	1609	Mean_platelet_thrombocyte_volume	REACTOME_NUCLEOTIDE_BIOSYNTHESIS	12	0.23647	0.27742	0.240759	0.713767
1488	1585	Mean_platelet_thrombocyte_volume	WP_IL_5_SIGNALING_PATHWAY	34	0.23345	0.15151	0.240759	0.709359
1489	1580	Mean_platelet_thrombocyte_volume	WP_DEGRADATION_PATHWAY_OF_SPHINGOLIPIDS_INCLUDING_DISEASES	15	0.2331	0.2242	0.240759	0.688859
1490	1563	Mean_platelet_thrombocyte_volume	REACTOME_THE_ROLE_OF_NEF_IN_HIV_1_REPLICATION_AND_DISEASE_PATHOGENESIS	27	0.22891	0.1641	0.240759	0.674632
1491	1617	Mean_platelet_thrombocyte_volume	CHANGOLKAR_H2AFY_TARGETS_UP	42	0.23835	0.13252	0.240759	0.669317
1492	1385	Mean_platelet_thrombocyte_volume	ELVIDGE_HYPOXIA_DN	138	0.2005	0.082978	0.240759	0.664925
1493	1474	Mean_platelet_thrombocyte_volume	TIEN_INTESTINE_PROBIOTICS_2HR_DN	81	0.21586	0.097821	0.240759	0.628041
1494	1543	Mean_platelet_thrombocyte_volume	NUTT_GBM_VS_AO_GLIOMA_UP	40	0.22534	0.16063	0.241758	0.769019
1495	1481	Mean_platelet_thrombocyte_volume	FLECHNER_PBL_KIDNEY_TRANSPLANT_REJECTED_VS_OK_DN	48	0.21767	0.14105	0.241758	0.754686
1496	1674	Mean_platelet_thrombocyte_volume	RORIE_TARGETS_OF_EWSR1_FLI1_FUSION_DN	25	0.24874	0.16709	0.241758	0.7309
1497	1658	Mean_platelet_thrombocyte_volume	PID_S1P_S1P3_PATHWAY	28	0.24607	0.16673	0.241758	0.700271
1498	1565	Mean_platelet_thrombocyte_volume	BURTON_ADIPOGENESIS_11	46	0.22966	0.1296	0.241758	0.664659
1499	1623	Mean_platelet_thrombocyte_volume	REACTOME_MATURATION_OF_SARS_COV_2_NUCLEOPROTEIN	15	0.23909	0.21258	0.241758	0.641564
1500	1148	Mean_platelet_thrombocyte_volume	MUELLER_PLURINET	282	0.16505	0.068022	0.242757	0.674784
1501	1597	Mean_platelet_thrombocyte_volume	REACTOME_FLT3_SIGNALING_IN_DISEASE	28	0.23498	0.16721	0.242757	0.670833
1502	1642	Mean_platelet_thrombocyte_volume	BIOCARTA_CARM_ER_PATHWAY	23	0.24313	0.17508	0.243756	0.711846
1503	1402	Mean_platelet_thrombocyte_volume	SCHEIDEREIT_IKK_INTERACTING_PROTEINS	52	0.20517	0.13522	0.243756	0.703135
1504	625	Mean_platelet_thrombocyte_volume	BRUINS_UVC_RESPONSE_LATE	1027	0.08568	0.051189	0.243756	0.668104
1505	1534	Mean_platelet_thrombocyte_volume	MILI_PSEUDOPODIA	41	0.2244	0.13284	0.243756	0.641519
1506	1676	Mean_platelet_thrombocyte_volume	BAE_BRCA1_TARGETS_DN	29	0.24946	0.1481	0.243756	0.640211
1507	1755	Mean_platelet_thrombocyte_volume	REACTOME_SYNTHESIS_OF_PIPS_AT_THE_EARLY_ENDOSOME_MEMBRANE	14	0.26208	0.19478	0.243756	0.629216
1508	1641	Mean_platelet_thrombocyte_volume	BROWNE_HCMV_INFECTION_6HR_UP	58	0.24281	0.097845	0.243756	0.57813
1509	1570	Mean_platelet_thrombocyte_volume	KEGG_ALPHA_LINOLENIC_ACID_METABOLISM	19	0.23079	0.21856	0.244755	0.76659
1510	567	Mean_platelet_thrombocyte_volume	GRAESSMANN_APOPTOSIS_BY_DOXORUBICIN_DN	1594	0.076396	0.044702	0.244755	0.720246
1511	1334	Mean_platelet_thrombocyte_volume	REACTOME_RAB_GEFS_EXCHANGE_GTP_FOR_GDP_ON_RABS	81	0.19512	0.11402	0.244755	0.706203
1512	1588	Mean_platelet_thrombocyte_volume	BOYLAN_MULTIPLE_MYELOMA_C_CLUSTER_UP	34	0.23428	0.1549	0.244755	0.687759
1513	1593	Mean_platelet_thrombocyte_volume	FERRANDO_HOX11_NEIGHBORS	22	0.23475	0.18678	0.244755	0.660233
1514	1632	Mean_platelet_thrombocyte_volume	PARK_TRETINOIN_RESPONSE_AND_PML_RARA_FUSION	27	0.24135	0.15801	0.244755	0.653501
1515	1459	Mean_platelet_thrombocyte_volume	HAHTOLA_SEZARY_SYNDROM_UP	86	0.2136	0.10124	0.244755	0.624401
1516	1032	Mean_platelet_thrombocyte_volume	COLINA_TARGETS_OF_4EBP1_AND_4EBP2	325	0.14757	0.0697	0.245754	0.743478
1517	1709	Mean_platelet_thrombocyte_volume	KEGG_MEDICUS_REFERENCE_GLOBAL_GENOME_NER	16	0.2551	0.20584	0.245754	0.720438
1518	1557	Mean_platelet_thrombocyte_volume	SASSON_RESPONSE_TO_FORSKOLIN_DN	83	0.22722	0.10022	0.245754	0.677624
1519	1624	Mean_platelet_thrombocyte_volume	WP_NANOPARTICLE_TRIGGERED_AUTOPHAGIC_CELL_DEATH	22	0.23918	0.18439	0.245754	0.663876
1520	1614	Mean_platelet_thrombocyte_volume	SASAI_RESISTANCE_TO_NEOPLASTIC_TRANSFROMATION	45	0.23766	0.1293	0.245754	0.651587
1521	1519	Mean_platelet_thrombocyte_volume	KEGG_MEDICUS_VARIANT_MUTATION_CAUSED_ABERRANT_HTT_TO_26S_PROTEASOME_MEDIATED_PROTEIN_DEGRADATION	33	0.22112	0.14482	0.245754	0.639463
1522	1283	Mean_platelet_thrombocyte_volume	KEGG_JAK_STAT_SIGNALING_PATHWAY	146	0.18837	0.096576	0.246753	0.80575
1523	1502	Mean_platelet_thrombocyte_volume	LI_WILMS_TUMOR_VS_FETAL_KIDNEY_2_UP	25	0.21974	0.20198	0.246753	0.803389
1524	1661	Mean_platelet_thrombocyte_volume	JIANG_TIP30_TARGETS_DN	22	0.24619	0.20317	0.246753	0.794563
1525	1408	Mean_platelet_thrombocyte_volume	REACTOME_ESTROGEN_DEPENDENT_GENE_EXPRESSION	87	0.20604	0.11431	0.246753	0.777422
1526	1464	Mean_platelet_thrombocyte_volume	WP_CANCER_IMMUNOTHERAPY_BY_PD_1_BLOCKADE	23	0.21428	0.20815	0.246753	0.730298
1527	1741	Mean_platelet_thrombocyte_volume	KEGG_MEDICUS_PATHOGEN_HCMV_US28_TO_GNAQ_PLCB_G_CALCINEURIN_SIGNALING_PATHWAY	18	0.26046	0.18912	0.246753	0.688696
1528	979	Mean_platelet_thrombocyte_volume	FLECHNER_BIOPSY_KIDNEY_TRANSPLANT_OK_VS_DONOR_UP	509	0.14111	0.055001	0.246753	0.672844
1529	1835	Mean_platelet_thrombocyte_volume	MUELLER_COMMON_TARGETS_OF_AML_FUSIONS_UP	12	0.27516	0.21901	0.246753	0.660685
1530	1335	Mean_platelet_thrombocyte_volume	TURASHVILI_BREAST_DUCTAL_CARCINOMA_VS_LOBULAR_NORMAL_UP	70	0.19532	0.1141	0.246753	0.613852
1531	1616	Mean_platelet_thrombocyte_volume	ALONSO_METASTASIS_EMT_UP	31	0.23779	0.16631	0.247752	0.753447
1532	1412	Mean_platelet_thrombocyte_volume	WP_INTERFERON_TYPE_I_SIGNALING_PATHWAYS	52	0.2066	0.13566	0.247752	0.740311
1533	1499	Mean_platelet_thrombocyte_volume	REACTOME_ASSOCIATION_OF_TRIC_CCT_WITH_TARGET_PROTEINS_DURING_BIOSYNTHESIS	36	0.21926	0.15926	0.247752	0.727138
1534	1298	Mean_platelet_thrombocyte_volume	WP_DNA_DAMAGE_RESPONSE_ONLY_ATM_DEPENDENT	108	0.19053	0.10277	0.247752	0.706905
1535	1603	Mean_platelet_thrombocyte_volume	BIOCARTA_IL12_PATHWAY	18	0.23544	0.20873	0.247752	0.667636
1536	1535	Mean_platelet_thrombocyte_volume	BRUECKNER_TARGETS_OF_MIRLET7A3_DN	70	0.22448	0.10658	0.247752	0.666885
1537	1284	Mean_platelet_thrombocyte_volume	CASORELLI_ACUTE_PROMYELOCYTIC_LEUKEMIA_UP	141	0.18837	0.088534	0.247752	0.664733
1538	1764	Mean_platelet_thrombocyte_volume	REACTOME_SUMOYLATION_OF_TRANSCRIPTION_FACTORS	20	0.2634	0.16522	0.247752	0.634077
1539	1739	Mean_platelet_thrombocyte_volume	SCIAN_INVERSED_TARGETS_OF_TP53_AND_TP73_DN	28	0.26038	0.14123	0.247752	0.605606
1540	1512	Mean_platelet_thrombocyte_volume	REACTOME_SYNTHESIS_OF_SUBSTRATES_IN_N_GLYCAN_BIOSYTHESIS	60	0.22037	0.12566	0.248751	0.722347
1541	1595	Mean_platelet_thrombocyte_volume	HANN_RESISTANCE_TO_BCL2_INHIBITOR_DN	44	0.23492	0.13321	0.248751	0.685261
1542	1586	Mean_platelet_thrombocyte_volume	ZHAN_MULTIPLE_MYELOMA_PR_DN	46	0.23357	0.12937	0.248751	0.656847
1543	1639	Mean_platelet_thrombocyte_volume	MOSERLE_IFNA_RESPONSE	30	0.2428	0.13721	0.248751	0.602499
1544	899	Mean_platelet_thrombocyte_volume	SCHLOSSER_SERUM_RESPONSE_DN	636	0.12721	0.052443	0.248751	0.596437
1545	1526	Mean_platelet_thrombocyte_volume	KORKOLA_CORRELATED_WITH_POU5F1	30	0.22233	0.15192	0.248751	0.592917
1546	1589	Mean_platelet_thrombocyte_volume	ONO_AML1_TARGETS_DN	34	0.23433	0.15986	0.24975	0.753919
1547	1286	Mean_platelet_thrombocyte_volume	HOLLMANN_APOPTOSIS_VIA_CD40_DN	233	0.18864	0.07022	0.24975	0.707947
1548	784	Mean_platelet_thrombocyte_volume	ACEVEDO_LIVER_CANCER_UP	857	0.10925	0.050705	0.24975	0.692301
1549	1635	Mean_platelet_thrombocyte_volume	REACTOME_DOWNREGULATION_OF_ERBB2_ERBB3_SIGNALING	13	0.24141	0.23944	0.24975	0.689368
1550	1696	Mean_platelet_thrombocyte_volume	REACTOME_DCC_MEDIATED_ATTRACTIVE_SIGNALING	14	0.25302	0.2183	0.24975	0.662156
1551	1663	Mean_platelet_thrombocyte_volume	KYNG_ENVIRONMENTAL_STRESS_RESPONSE_UP	48	0.24628	0.11478	0.24975	0.63566
1552	1769	Mean_platelet_thrombocyte_volume	REACTOME_TIE2_SIGNALING	17	0.26448	0.17583	0.24975	0.621912
1553	1668	Mean_platelet_thrombocyte_volume	REACTOME_RHOD_GTPASE_CYCLE	46	0.24717	0.12099	0.250749	0.668619
1554	1692	Mean_platelet_thrombocyte_volume	OUYANG_PROSTATE_CANCER_PROGRESSION_DN	20	0.25234	0.1711	0.250749	0.657398
1555	1790	Mean_platelet_thrombocyte_volume	TUOMISTO_TUMOR_SUPPRESSION_BY_COL13A1_DN	19	0.26824	0.17169	0.250749	0.624636
1556	1889	Mean_platelet_thrombocyte_volume	WP_NITRIC_OXIDE_METABOLISM_IN_CYSTIC_FIBROSIS	13	0.28255	0.23909	0.251748	0.768479
1557	1225	Mean_platelet_thrombocyte_volume	RIZKI_TUMOR_INVASIVENESS_3D_DN	241	0.17947	0.070051	0.251748	0.627647
1558	1828	Mean_platelet_thrombocyte_volume	KEGG_MEDICUS_VARIANT_MUTATION_CAUSED_ABERRANT_HTT_TO_MGLUR5_CA2_APOPTOTIC_PATHWAY	21	0.27384	0.14443	0.251748	0.592948
1559	1273	Mean_platelet_thrombocyte_volume	REACTOME_REGULATION_OF_INSULIN_LIKE_GROWTH_FACTOR_IGF_TRANSPORT_AND_UPTAKE_BY_INSULIN_LIKE_GROWTH_FACTOR_BINDING_PROTEINS_IGFBPS	117	0.18692	0.10241	0.252747	0.754004
1560	1625	Mean_platelet_thrombocyte_volume	WP_LTF_DANGER_SIGNAL_RESPONSE_PATHWAY	17	0.23944	0.22161	0.252747	0.710477
1561	1253	Mean_platelet_thrombocyte_volume	MULLIGHAN_MLL_SIGNATURE_2_DN	254	0.18344	0.06776	0.252747	0.678426
1562	1524	Mean_platelet_thrombocyte_volume	PID_IL2_1PATHWAY	54	0.22223	0.12322	0.252747	0.677806
1563	1636	Mean_platelet_thrombocyte_volume	REACTOME_BUDDING_AND_MATURATION_OF_HIV_VIRION	28	0.24163	0.16708	0.252747	0.666522
1564	1649	Mean_platelet_thrombocyte_volume	WP_ONE_CARBON_METABOLISM_AND_RELATED_PATHWAYS	49	0.24394	0.12021	0.252747	0.647241
1565	1721	Mean_platelet_thrombocyte_volume	YIH_RESPONSE_TO_ARSENITE_C2	14	0.25786	0.21726	0.252747	0.626062
1566	1725	Mean_platelet_thrombocyte_volume	REACTOME_PRC2_METHYLATES_HISTONES_AND_DNA	12	0.25797	0.21934	0.252747	0.625368
1567	846	Mean_platelet_thrombocyte_volume	HOUNKPE_HOUSEKEEPING_GENES	1061	0.11863	0.043781	0.252747	0.624903
1568	1145	Mean_platelet_thrombocyte_volume	ODONNELL_TFRC_TARGETS_UP	331	0.16411	0.067424	0.253746	0.741388
1569	1638	Mean_platelet_thrombocyte_volume	WP_IMMUNE_INFILTRATION_IN_PANCREATIC_CANCER	37	0.24276	0.1445	0.253746	0.701244
1570	1594	Mean_platelet_thrombocyte_volume	YAMASHITA_METHYLATED_IN_PROSTATE_CANCER	59	0.23491	0.12103	0.253746	0.693184
1571	1720	Mean_platelet_thrombocyte_volume	WP_LIPID_METABOLISM_IN_SENESCENT_CELLS	20	0.25734	0.18804	0.253746	0.680003
1572	1864	Mean_platelet_thrombocyte_volume	DASU_IL6_SIGNALING_SCAR_DN	13	0.27918	0.20847	0.253746	0.668238
1573	1776	Mean_platelet_thrombocyte_volume	LOPEZ_MESOTHELIOMA_SURVIVAL_WORST_VS_BEST_UP	12	0.2659	0.21393	0.253746	0.603821
1574	1591	Mean_platelet_thrombocyte_volume	ZHAN_MULTIPLE_MYELOMA_CD2_DN	44	0.2346	0.12362	0.253746	0.578107
1575	1503	Mean_platelet_thrombocyte_volume	LINDSTEDT_DENDRITIC_CELL_MATURATION_D	60	0.21976	0.11838	0.254745	0.658259
1576	1584	Mean_platelet_thrombocyte_volume	REACTOME_IRON_UPTAKE_AND_TRANSPORT	56	0.23339	0.11149	0.254745	0.614352
1577	1618	Mean_platelet_thrombocyte_volume	PETRETTO_HEART_MASS_QTL_CIS_DN	25	0.23848	0.16056	0.254745	0.578984
1578	1615	Mean_platelet_thrombocyte_volume	GENTILE_UV_RESPONSE_CLUSTER_D8	37	0.23775	0.14799	0.255744	0.697845
1579	1653	Mean_platelet_thrombocyte_volume	KALMA_E2F1_TARGETS	11	0.2446	0.26593	0.255744	0.681562
1580	1278	Mean_platelet_thrombocyte_volume	RIZKI_TUMOR_INVASIVENESS_3D_UP	185	0.18796	0.079966	0.255744	0.679981
1581	1579	Mean_platelet_thrombocyte_volume	REACTOME_DEGRADATION_OF_AXIN	51	0.2328	0.11497	0.255744	0.626265
1582	1765	Mean_platelet_thrombocyte_volume	WP_GPCRS_CLASS_B_SECRETIN_LIKE	15	0.26377	0.19028	0.255744	0.610385
1583	1610	Mean_platelet_thrombocyte_volume	REACTOME_DEGRADATION_OF_GLI1_BY_THE_PROTEASOME	56	0.23652	0.1035	0.255744	0.606976
1584	1470	Mean_platelet_thrombocyte_volume	KEGG_INSULIN_SIGNALING_PATHWAY	129	0.21517	0.079912	0.255744	0.597928
1585	1822	Mean_platelet_thrombocyte_volume	NABA_MATRISOME_POORLY_METASTATIC_BREAST_CANCER_TUMOR_CELL_DERIVED	11	0.27329	0.17281	0.255744	0.439695
1586	1667	Mean_platelet_thrombocyte_volume	BIOCARTA_DC_PATHWAY	16	0.24704	0.25791	0.256743	0.815381
1587	1736	Mean_platelet_thrombocyte_volume	KYNG_WERNER_SYNDROM_DN	18	0.26026	0.21018	0.256743	0.717419
1588	1560	Mean_platelet_thrombocyte_volume	PLASARI_TGFB1_SIGNALING_VIA_NFIC_1HR_UP	28	0.22831	0.17017	0.256743	0.681777
1589	1532	Mean_platelet_thrombocyte_volume	REACTOME_SCF_SKP2_MEDIATED_DEGRADATION_OF_P27_P21	55	0.22373	0.1189	0.256743	0.659525
1590	1604	Mean_platelet_thrombocyte_volume	WP_METABOLIC_REPROGRAMMING_IN_COLON_CANCER	38	0.23564	0.14121	0.256743	0.651424
1591	1759	Mean_platelet_thrombocyte_volume	ZHANG_RESPONSE_TO_CANTHARIDIN_UP	14	0.2624	0.21252	0.256743	0.620794
1592	1571	Mean_platelet_thrombocyte_volume	PID_NECTIN_PATHWAY	25	0.23101	0.15461	0.256743	0.571943
1593	1723	Mean_platelet_thrombocyte_volume	RUAN_RESPONSE_TO_TNF_UP	12	0.2579	0.193	0.256743	0.516895
1594	1504	Mean_platelet_thrombocyte_volume	KEGG_SMALL_CELL_LUNG_CANCER	79	0.21989	0.10875	0.257742	0.728479
1595	1647	Mean_platelet_thrombocyte_volume	GAZIN_EPIGENETIC_SILENCING_BY_KRAS	25	0.24354	0.16593	0.257742	0.67343
1596	1787	Mean_platelet_thrombocyte_volume	REACTOME_EPHRIN_SIGNALING	17	0.26797	0.18133	0.257742	0.629071
1597	1856	Mean_platelet_thrombocyte_volume	KEGG_MEDICUS_REFERENCE_NOTCH_PROTEOLYTIC_ACTIVATION	11	0.27824	0.20102	0.257742	0.588165
1598	1559	Mean_platelet_thrombocyte_volume	SHIPP_DLBCL_CURED_VS_FATAL_UP	35	0.22757	0.15695	0.258741	0.693338
1599	1747	Mean_platelet_thrombocyte_volume	WP_WNT_BETA_CATENIN_SIGNALING_PATHWAY_IN_LEUKEMIA	26	0.26108	0.15834	0.258741	0.683452
1600	1439	Mean_platelet_thrombocyte_volume	CHIANG_LIVER_CANCER_SUBCLASS_UNANNOTATED_DN	162	0.21102	0.076682	0.258741	0.651197
1601	1749	Mean_platelet_thrombocyte_volume	WP_NAD_METABOLISM_IN_ONCOGENE_INDUCED_SENESCENCE_AND_MITOCHONDRIAL_DYSFUNCTION_ASSOCIATED_SENESCENCE	21	0.26132	0.16458	0.258741	0.623403
1602	1511	Mean_platelet_thrombocyte_volume	BIOCARTA_G2_PATHWAY	24	0.22035	0.17642	0.258741	0.621199
1603	1536	Mean_platelet_thrombocyte_volume	SETLUR_PROSTATE_CANCER_TMPRSS2_ERG_FUSION_UP	65	0.22474	0.10955	0.258741	0.610594
1604	1426	Mean_platelet_thrombocyte_volume	WP_ANDROGEN_RECEPTOR_NETWORK_IN_PROSTATE_CANCER	106	0.20858	0.090666	0.258741	0.594809
1605	1781	Mean_platelet_thrombocyte_volume	OZANNE_AP1_TARGETS_UP	14	0.26683	0.23282	0.25974	0.755999
1606	1737	Mean_platelet_thrombocyte_volume	REACTOME_GLUTAMATE_NEUROTRANSMITTER_RELEASE_CYCLE	23	0.2603	0.18125	0.25974	0.730424
1607	687	Mean_platelet_thrombocyte_volume	MARSON_BOUND_BY_FOXP3_UNSTIMULATED	1076	0.09448	0.05064	0.25974	0.676665
1608	1801	Mean_platelet_thrombocyte_volume	DANG_MYC_TARGETS_DN	27	0.26968	0.15143	0.25974	0.661694
1609	1130	Mean_platelet_thrombocyte_volume	LIM_MAMMARY_STEM_CELL_DN	384	0.16245	0.060921	0.25974	0.653534
1610	1152	Mean_platelet_thrombocyte_volume	BAELDE_DIABETIC_NEPHROPATHY_DN	402	0.1657	0.058406	0.25974	0.622106
1611	1742	Mean_platelet_thrombocyte_volume	REACTOME_ERYTHROCYTES_TAKE_UP_CARBON_DIOXIDE_AND_RELEASE_OXYGEN	12	0.26068	0.23449	0.25974	0.614446
1612	1531	Mean_platelet_thrombocyte_volume	REACTOME_NUCLEAR_EVENTS_MEDIATED_BY_NFE2L2	91	0.22364	0.08905	0.25974	0.5814
1613	1846	Mean_platelet_thrombocyte_volume	DORN_ADENOVIRUS_INFECTION_48HR_UP	12	0.27693	0.18406	0.25974	0.548406
1614	1884	Mean_platelet_thrombocyte_volume	KEGG_CIRCADIAN_RHYTHM_MAMMAL	12	0.28184	0.1684	0.25974	0.462934
1615	1363	Mean_platelet_thrombocyte_volume	KEGG_HUNTINGTONS_DISEASE	149	0.19822	0.086259	0.260739	0.704653
1616	1627	Mean_platelet_thrombocyte_volume	WP_SPHINGOLIPID_METABOLISM_IN_SENESCENCE	27	0.2395	0.16929	0.260739	0.702555
1617	1797	Mean_platelet_thrombocyte_volume	BIOCARTA_PML_PATHWAY	17	0.26907	0.19774	0.260739	0.679124
1618	1528	Mean_platelet_thrombocyte_volume	SCHUHMACHER_MYC_TARGETS_UP	74	0.22249	0.10609	0.260739	0.597779
1619	1771	Mean_platelet_thrombocyte_volume	REACTOME_RHO_GTPASES_ACTIVATE_PAKS	19	0.26459	0.15646	0.260739	0.563847
1620	1473	Mean_platelet_thrombocyte_volume	GREGORY_SYNTHETIC_LETHAL_WITH_IMATINIB	132	0.2156	0.084733	0.261738	0.682544
1621	1726	Mean_platelet_thrombocyte_volume	REACTOME_KERATAN_SULFATE_KERATIN_METABOLISM	35	0.25825	0.12797	0.261738	0.632054
1622	1289	Mean_platelet_thrombocyte_volume	AGUIRRE_PANCREATIC_CANCER_COPY_NUMBER_UP	270	0.18946	0.07726	0.262737	0.812681
1623	1620	Mean_platelet_thrombocyte_volume	RAY_TARGETS_OF_P210_BCR_ABL_FUSION_UP	12	0.23874	0.28029	0.262737	0.779939
1624	1509	Mean_platelet_thrombocyte_volume	REACTOME_SIGNALING_BY_PDGF	56	0.22026	0.12682	0.262737	0.715884
1625	1599	Mean_platelet_thrombocyte_volume	HUMMEL_BURKITTS_LYMPHOMA_UP	39	0.23519	0.14674	0.262737	0.662003
1626	1321	Mean_platelet_thrombocyte_volume	YAMAZAKI_TCEB3_TARGETS_UP	155	0.19293	0.084281	0.262737	0.646124
1627	1816	Mean_platelet_thrombocyte_volume	SHIN_B_CELL_LYMPHOMA_CLUSTER_1	13	0.27236	0.19353	0.262737	0.586189
1628	1804	Mean_platelet_thrombocyte_volume	WP_MITOCHONDRIAL_FATTY_ACID_OXIDATION_DISORDERS	18	0.26987	0.15799	0.262737	0.54169
1629	1608	Mean_platelet_thrombocyte_volume	FURUKAWA_DUSP6_TARGETS_PCI35_DN	70	0.23616	0.10555	0.263736	0.644878
1630	1302	Mean_platelet_thrombocyte_volume	WANG_CISPLATIN_RESPONSE_AND_XPC_UP	161	0.19098	0.083756	0.263736	0.636821
1631	1719	Mean_platelet_thrombocyte_volume	OUELLET_CULTURED_OVARIAN_CANCER_INVASIVE_VS_LMP_UP	63	0.25731	0.097085	0.263736	0.601784
1632	1657	Mean_platelet_thrombocyte_volume	REACTOME_RECRUITMENT_OF_NUMA_TO_MITOTIC_CENTROSOMES	87	0.24549	0.079082	0.263736	0.537361
1633	1598	Mean_platelet_thrombocyte_volume	WP_IL_26_SIGNALING_PATHWAYS	43	0.23511	0.13132	0.264735	0.681631
1634	1766	Mean_platelet_thrombocyte_volume	DI_MARTINO_MATRISOME_HIGHLY_PROLIFERATIVE_HNSCC_TUMOR_CELL_DERIVED	17	0.26394	0.19615	0.264735	0.636383
1635	1629	Mean_platelet_thrombocyte_volume	WP_IL6_SIGNALING_PATHWAY	41	0.24084	0.13166	0.264735	0.622739
1636	1602	Mean_platelet_thrombocyte_volume	WP_SREBF_AND_MIR33_IN_CHOLESTEROL_AND_LIPID_HOMEOSTASIS	16	0.2353	0.19332	0.264735	0.57113
1637	1677	Mean_platelet_thrombocyte_volume	TOMLINS_PROSTATE_CANCER_UP	36	0.24947	0.12386	0.264735	0.559637
1638	1628	Mean_platelet_thrombocyte_volume	WP_REGULATORY_CIRCUITS_OF_THE_STAT3_SIGNALING_PATHWAY	73	0.24071	0.10273	0.265734	0.675939
1639	1136	Mean_platelet_thrombocyte_volume	RATTENBACHER_BOUND_BY_CELF1	358	0.16328	0.062421	0.265734	0.667017
1640	1847	Mean_platelet_thrombocyte_volume	SU_SALIVARY_GLAND	11	0.27694	0.21389	0.265734	0.559185
1641	1404	Mean_platelet_thrombocyte_volume	MIKKELSEN_MCV6_LCP_WITH_H3K4ME3	146	0.2054	0.084219	0.266733	0.676109
1642	1621	Mean_platelet_thrombocyte_volume	MORI_PRE_BI_LYMPHOCYTE_DN	71	0.23876	0.10389	0.266733	0.639217
1643	1396	Mean_platelet_thrombocyte_volume	KEGG_FOCAL_ADHESION	188	0.2039	0.073069	0.266733	0.629569
1644	1600	Mean_platelet_thrombocyte_volume	LIN_NPAS4_TARGETS_DN	64	0.23522	0.10497	0.266733	0.624031
1645	1487	Mean_platelet_thrombocyte_volume	WP_DNA_REPAIR_PATHWAYS_FULL_NETWORK	109	0.2183	0.091708	0.266733	0.604116
1646	1746	Mean_platelet_thrombocyte_volume	WONG_PROTEASOME_GENE_MODULE	46	0.26098	0.11801	0.266733	0.58781
1647	1715	Mean_platelet_thrombocyte_volume	LOPEZ_TRANSLATION_VIA_FN1_SIGNALING	34	0.25632	0.1222	0.266733	0.541947
1648	1672	Mean_platelet_thrombocyte_volume	KEGG_NITROGEN_METABOLISM	21	0.24827	0.19373	0.267732	0.676827
1649	1798	Mean_platelet_thrombocyte_volume	PID_ARF6_DOWNSTREAM_PATHWAY	15	0.26932	0.20727	0.267732	0.661827
1650	1492	Mean_platelet_thrombocyte_volume	KEGG_ALZHEIMERS_DISEASE	136	0.21867	0.084162	0.267732	0.661291
1651	1678	Mean_platelet_thrombocyte_volume	REACTOME_COMPLEX_I_BIOGENESIS	47	0.24993	0.11798	0.267732	0.610991
1652	1469	Mean_platelet_thrombocyte_volume	RODRIGUES_DCC_TARGETS_DN	111	0.21517	0.089343	0.267732	0.604504
1653	1537	Mean_platelet_thrombocyte_volume	LUI_THYROID_CANCER_CLUSTER_2	42	0.22491	0.13582	0.267732	0.602582
1654	1645	Mean_platelet_thrombocyte_volume	FONTAINE_PAPILLARY_THYROID_CARCINOMA_DN	72	0.2434	0.097351	0.267732	0.584014
1655	1772	Mean_platelet_thrombocyte_volume	ELVIDGE_HYPOXIA_BY_DMOG_DN	54	0.26475	0.098224	0.267732	0.538701
1656	1714	Mean_platelet_thrombocyte_volume	REACTOME_CROSS_PRESENTATION_OF_SOLUBLE_EXOGENOUS_ANTIGENS_ENDOSOMES	45	0.2562	0.10795	0.267732	0.522208
1657	1820	Mean_platelet_thrombocyte_volume	WENG_POR_TARGETS_GLOBAL_DN	23	0.27247	0.13203	0.267732	0.478894
1658	1670	Mean_platelet_thrombocyte_volume	WP_CYTOKINES_AND_INFLAMMATORY_RESPONSE	26	0.24781	0.17455	0.268731	0.657413
1659	1702	Mean_platelet_thrombocyte_volume	REACTOME_RNA_POLYMERASE_I_PROMOTER_ESCAPE	27	0.25419	0.15695	0.268731	0.642553
1660	1268	Mean_platelet_thrombocyte_volume	LU_EZH2_TARGETS_DN	341	0.18598	0.05602	0.268731	0.601734
1661	1961	Mean_platelet_thrombocyte_volume	KEGG_MEDICUS_REFERENCE_LECTIN_PATHWAY_OF_COMPLEMENT_CASCADE_C4_C2_TO_C3_CONVERTASE_FORMATION	11	0.29418	0.27423	0.26973	0.80913
1662	1803	Mean_platelet_thrombocyte_volume	REACTOME_BUTYROPHILIN_BTN_FAMILY_INTERACTIONS	12	0.26987	0.2583	0.26973	0.741424
1663	1490	Mean_platelet_thrombocyte_volume	REACTOME_TRANSCRIPTION_COUPLED_NUCLEOTIDE_EXCISION_REPAIR_TC_NER	76	0.21847	0.11489	0.26973	0.702166
1664	1727	Mean_platelet_thrombocyte_volume	KANNAN_TP53_TARGETS_DN	21	0.25841	0.17761	0.26973	0.659633
1665	1690	Mean_platelet_thrombocyte_volume	ZHAN_EARLY_DIFFERENTIATION_GENES_DN	41	0.25191	0.12371	0.26973	0.636372
1666	1489	Mean_platelet_thrombocyte_volume	XU_GH1_AUTOCRINE_TARGETS_DN	116	0.21844	0.086066	0.26973	0.612284
1667	1777	Mean_platelet_thrombocyte_volume	HOWLIN_CITED1_TARGETS_1_DN	36	0.26628	0.11302	0.26973	0.519386
1668	1877	Mean_platelet_thrombocyte_volume	WANG_RECURRENT_LIVER_CANCER_UP	16	0.28046	0.16207	0.26973	0.502512
1669	1704	Mean_platelet_thrombocyte_volume	FRIDMAN_IMMORTALIZATION_DN	31	0.25447	0.14951	0.270729	0.658585
1670	1722	Mean_platelet_thrombocyte_volume	REACTOME_RAB_GERANYLGERANYLATION	56	0.25787	0.10589	0.270729	0.616125
1671	1303	Mean_platelet_thrombocyte_volume	GRAESSMANN_APOPTOSIS_BY_SERUM_DEPRIVATION_DN	217	0.19099	0.070524	0.270729	0.615136
1672	1673	Mean_platelet_thrombocyte_volume	BRUINS_UVC_RESPONSE_VIA_TP53_GROUP_C	85	0.24838	0.091713	0.270729	0.604917
1673	1896	Mean_platelet_thrombocyte_volume	BIOCARTA_LYM_PATHWAY	11	0.28381	0.22187	0.270729	0.604285
1674	1572	Mean_platelet_thrombocyte_volume	SHAFFER_IRF4_TARGETS_IN_PLASMA_CELL_VS_MATURE_B_LYMPHOCYTE	65	0.23134	0.10771	0.270729	0.599692
1675	1794	Mean_platelet_thrombocyte_volume	REACTOME_DEFECTS_IN_VITAMIN_AND_COFACTOR_METABOLISM	20	0.26879	0.14838	0.270729	0.527276
1676	1862	Mean_platelet_thrombocyte_volume	KEGG_MEDICUS_VARIANT_MUTATION_INACTIVATED_PRKCG_TO_MGLUR1_TRPC3_SIGNALING_PATHWAY	11	0.27913	0.218	0.271728	0.621849
1677	1068	Mean_platelet_thrombocyte_volume	CASORELLI_ACUTE_PROMYELOCYTIC_LEUKEMIA_DN	597	0.15295	0.04925	0.271728	0.599109
1678	1556	Mean_platelet_thrombocyte_volume	SHAFFER_IRF4_TARGETS_IN_MYELOMA_VS_MATURE_B_LYMPHOCYTE	93	0.22711	0.087395	0.271728	0.56813
1679	1622	Mean_platelet_thrombocyte_volume	WP_TRANS_SULFURATION_ONE_CARBON_METABOLISM_AND_RELATED_PATHWAYS	64	0.23892	0.099199	0.271728	0.561668
1680	1249	Mean_platelet_thrombocyte_volume	WONG_EMBRYONIC_STEM_CELL_CORE	306	0.182	0.064213	0.272727	0.668509
1681	1907	Mean_platelet_thrombocyte_volume	SHIN_B_CELL_LYMPHOMA_CLUSTER_7	27	0.28595	0.14283	0.272727	0.663514
1682	1826	Mean_platelet_thrombocyte_volume	REACTOME_SEMA3A_PLEXIN_REPULSION_SIGNALING_BY_INHIBITING_INTEGRIN_ADHESION	13	0.27366	0.21171	0.272727	0.645846
1683	1808	Mean_platelet_thrombocyte_volume	WP_DISORDERS_OF_BILE_ACID_SYNTHESIS_AND_BILIARY_TRANSPORT	29	0.27036	0.13463	0.272727	0.578026
1684	1712	Mean_platelet_thrombocyte_volume	WP_MIRNA_REGULATION_OF_PROSTATE_CANCER_SIGNALING_PATHWAYS	29	0.25575	0.13954	0.272727	0.557807
1685	1743	Mean_platelet_thrombocyte_volume	WP_UNFOLDED_PROTEIN_RESPONSE	23	0.26071	0.15054	0.272727	0.555041
1686	1756	Mean_platelet_thrombocyte_volume	REACTOME_G_PROTEIN_ACTIVATION	24	0.26229	0.14683	0.272727	0.548912
1687	1752	Mean_platelet_thrombocyte_volume	WP_PERTURBATIONS_TO_HOST_CELL_AUTOPHAGY_INDUCED_BY_SARS_COV_2_PROTEINS	16	0.26191	0.19786	0.273726	0.639239
1688	1686	Mean_platelet_thrombocyte_volume	KEGG_MEDICUS_REFERENCE_GPCR_PI3K_SIGNALING_PATHWAY	31	0.2516	0.14329	0.273726	0.606203
1689	1607	Mean_platelet_thrombocyte_volume	PYEON_CANCER_HEAD_AND_NECK_VS_CERVICAL_UP	152	0.23613	0.067462	0.273726	0.573292
1690	1662	Mean_platelet_thrombocyte_volume	BIOCARTA_INTEGRIN_PATHWAY	33	0.24623	0.14028	0.273726	0.569908
1691	1091	Mean_platelet_thrombocyte_volume	MASSARWEH_TAMOXIFEN_RESISTANCE_UP	505	0.15663	0.052672	0.273726	0.568055
1692	1908	Mean_platelet_thrombocyte_volume	PID_IL2_PI3K_PATHWAY	33	0.2861	0.11399	0.273726	0.537108
1693	1768	Mean_platelet_thrombocyte_volume	REACTOME_PURINE_CATABOLISM	17	0.26427	0.18959	0.274725	0.645315
1694	1190	Mean_platelet_thrombocyte_volume	RHEIN_ALL_GLUCOCORTICOID_THERAPY_DN	324	0.17302	0.062218	0.274725	0.610509
1695	1793	Mean_platelet_thrombocyte_volume	REACTOME_SYNTHESIS_OF_PA	35	0.26853	0.13243	0.274725	0.609176
1696	1552	Mean_platelet_thrombocyte_volume	PLASARI_TGFB1_SIGNALING_VIA_NFIC_1HR_DN	98	0.22667	0.091833	0.274725	0.601101
1697	1770	Mean_platelet_thrombocyte_volume	WANG_CLASSIC_ADIPOGENIC_TARGETS_OF_PPARG	26	0.26451	0.15752	0.274725	0.595608
1698	1757	Mean_platelet_thrombocyte_volume	SEITZ_NEOPLASTIC_TRANSFORMATION_BY_8P_DELETION_DN	30	0.26236	0.13673	0.274725	0.587737
1699	1685	Mean_platelet_thrombocyte_volume	BIOCARTA_NKCELLS_PATHWAY	20	0.25145	0.16362	0.274725	0.539625
1700	1792	Mean_platelet_thrombocyte_volume	KEGG_MEDICUS_REFERENCE_RIG_I_IRF7_3_SIGNALING_PATHWAY	23	0.2685	0.22054	0.275724	0.892309
1701	1679	Mean_platelet_thrombocyte_volume	WP_8P23_1_COPY_NUMBER_VARIATION_SYNDROME	50	0.25014	0.13518	0.275724	0.734056
1702	1606	Mean_platelet_thrombocyte_volume	VANHARANTA_UTERINE_FIBROID_WITH_7Q_DELETION_DN	35	0.23606	0.15593	0.275724	0.676488
1703	1711	Mean_platelet_thrombocyte_volume	WELCH_GATA1_TARGETS	24	0.25541	0.17493	0.275724	0.676442
1704	1117	Mean_platelet_thrombocyte_volume	BLANCO_MELO_BRONCHIAL_EPITHELIAL_CELLS_INFLUENZA_A_DEL_NS1_INFECTION_UP	578	0.16088	0.051663	0.275724	0.64319
1705	1562	Mean_platelet_thrombocyte_volume	KEGG_ERBB_SIGNALING_PATHWAY	82	0.22861	0.097025	0.275724	0.567718
1706	1773	Mean_platelet_thrombocyte_volume	GARGALOVIC_RESPONSE_TO_OXIDIZED_PHOSPHOLIPIDS_GREEN_DN	21	0.26486	0.15657	0.275724	0.52062
1707	1931	Mean_platelet_thrombocyte_volume	WP_MITOCHONDRIAL_LONG_CHAIN_FATTY_ACID_BETA_OXIDATION	16	0.29001	0.14675	0.275724	0.463847
1708	2063	Mean_platelet_thrombocyte_volume	BIOCARTA_THELPER_PATHWAY	12	0.3092	0.21533	0.276723	0.730029
1709	1729	Mean_platelet_thrombocyte_volume	BIOCARTA_NKT_PATHWAY	24	0.25919	0.18658	0.276723	0.703487
1710	1731	Mean_platelet_thrombocyte_volume	STARK_HYPPOCAMPUS_22Q11_DELETION_UP	46	0.25945	0.11244	0.276723	0.580355
1711	1691	Mean_platelet_thrombocyte_volume	KEGG_N_GLYCAN_BIOSYNTHESIS	44	0.25233	0.14093	0.277722	0.710543
1712	1371	Mean_platelet_thrombocyte_volume	REACTOME_ABC_FAMILY_PROTEINS_MEDIATED_TRANSPORT	96	0.19894	0.10199	0.277722	0.622172
1713	1997	Mean_platelet_thrombocyte_volume	SASAKI_TARGETS_OF_TP73_AND_TP63	11	0.29883	0.19406	0.277722	0.534335
1714	1863	Mean_platelet_thrombocyte_volume	FARMER_BREAST_CANCER_CLUSTER_5	19	0.27917	0.20291	0.278721	0.731495
1715	1707	Mean_platelet_thrombocyte_volume	REACTOME_RND1_GTPASE_CYCLE	40	0.2549	0.13078	0.278721	0.672009
1716	1694	Mean_platelet_thrombocyte_volume	DEMAGALHAES_AGING_UP	51	0.25248	0.11695	0.278721	0.649679
1717	1637	Mean_platelet_thrombocyte_volume	DELASERNA_MYOD_TARGETS_UP	81	0.24202	0.098834	0.278721	0.620618
1718	1995	Mean_platelet_thrombocyte_volume	BIOCARTA_P27_PATHWAY	12	0.29872	0.20691	0.278721	0.618636
1719	1812	Mean_platelet_thrombocyte_volume	REACTOME_PROCESSING_OF_SMDT1	13	0.27122	0.20332	0.278721	0.570388
1720	1814	Mean_platelet_thrombocyte_volume	KEGG_MEDICUS_REFERENCE_REGULATION_OF_GF_RTK_RAS_ERK_SIGNALING_UBIQUITINATION_OF_RTK_BY_CBL	25	0.27147	0.15862	0.27972	0.661931
1721	1802	Mean_platelet_thrombocyte_volume	BIOCARTA_FAS_PATHWAY	30	0.26982	0.14103	0.27972	0.631432
1722	1684	Mean_platelet_thrombocyte_volume	PID_TXA2PATHWAY	52	0.2512	0.11574	0.27972	0.611291
1723	1423	Mean_platelet_thrombocyte_volume	HOSHIDA_LIVER_CANCER_SUBCLASS_S1	217	0.20831	0.066123	0.27972	0.563935
1724	1675	Mean_platelet_thrombocyte_volume	KEGG_PROSTATE_CANCER	84	0.24909	0.088226	0.27972	0.535947
1725	1866	Mean_platelet_thrombocyte_volume	WP_INTERLEUKIN_11_SIGNALING_PATHWAY	42	0.27984	0.10382	0.27972	0.501477
1726	1633	Mean_platelet_thrombocyte_volume	ROSS_AML_WITH_PML_RARA_FUSION	70	0.24138	0.10801	0.280719	0.64914
1727	1865	Mean_platelet_thrombocyte_volume	PID_FAS_PATHWAY	35	0.27939	0.12445	0.280719	0.592558
1728	1789	Mean_platelet_thrombocyte_volume	WP_T_CELL_MODULATION_IN_PANCREATIC_CANCER	43	0.26822	0.11155	0.280719	0.562397
1729	1819	Mean_platelet_thrombocyte_volume	BIOCARTA_41BB_PATHWAY	18	0.27245	0.1567	0.280719	0.521071
1730	1904	Mean_platelet_thrombocyte_volume	SAGIV_CD24_TARGETS_UP	21	0.28544	0.13107	0.280719	0.486923
1731	1834	Mean_platelet_thrombocyte_volume	REACTOME_PLASMA_LIPOPROTEIN_CLEARANCE	37	0.2751	0.12566	0.281718	0.589723
1732	1857	Mean_platelet_thrombocyte_volume	SCHEIDEREIT_IKK_TARGETS	17	0.27846	0.16973	0.281718	0.548086
1733	1977	Mean_platelet_thrombocyte_volume	WEBER_METHYLATED_LCP_IN_FIBROBLAST_UP	12	0.29602	0.20926	0.281718	0.52101
1734	1740	Mean_platelet_thrombocyte_volume	WP_16P11_2_PROXIMAL_DELETION_SYNDROME	67	0.2604	0.12126	0.282717	0.726274
1735	1592	Mean_platelet_thrombocyte_volume	REACTOME_GLYCEROPHOSPHOLIPID_BIOSYNTHESIS	114	0.23473	0.084095	0.282717	0.590632
1736	1842	Mean_platelet_thrombocyte_volume	WP_OXIDATIVE_DAMAGE_RESPONSE	40	0.27626	0.11481	0.282717	0.528697
1737	1859	Mean_platelet_thrombocyte_volume	PID_EPHB_FWD_PATHWAY	39	0.27865	0.10677	0.282717	0.509748
1738	1843	Mean_platelet_thrombocyte_volume	DAVICIONI_PAX_FOXO1_SIGNATURE_IN_ARMS_DN	18	0.27647	0.18236	0.283716	0.577872
1739	1885	Mean_platelet_thrombocyte_volume	KEGG_MEDICUS_REFERENCE_RELN_VLDLR_PI3K_SIGNALING_PATHWAY	15	0.28192	0.18709	0.283716	0.569534
1740	1730	Mean_platelet_thrombocyte_volume	PID_AR_PATHWAY	58	0.25941	0.098452	0.283716	0.549013
1741	2009	Mean_platelet_thrombocyte_volume	KEGG_MEDICUS_REFERENCE_NRG_ERBB4_PI3K_SIGNALING_PATHWAY	11	0.30055	0.18445	0.283716	0.521265
1742	1861	Mean_platelet_thrombocyte_volume	REACTOME_INSULIN_RECEPTOR_RECYCLING	29	0.27903	0.12293	0.283716	0.506894
1743	2097	Mean_platelet_thrombocyte_volume	WP_IRON_METABOLISM_IN_PLACENTA	11	0.31524	0.17865	0.283716	0.48121
1744	1471	Mean_platelet_thrombocyte_volume	SHETH_LIVER_CANCER_VS_TXNIP_LOSS_PAM2	152	0.21542	0.077046	0.284715	0.574806
1745	1879	Mean_platelet_thrombocyte_volume	REACTOME_GLYCOGEN_METABOLISM	22	0.2809	0.14215	0.284715	0.532054
1746	1832	Mean_platelet_thrombocyte_volume	REACTOME_NOTCH2_INTRACELLULAR_DOMAIN_REGULATES_TRANSCRIPTION	11	0.27449	0.20515	0.284715	0.514542
1747	1728	Mean_platelet_thrombocyte_volume	REACTOME_SCAVENGING_BY_CLASS_A_RECEPTORS	19	0.2585	0.19493	0.285714	0.675958
1748	1738	Mean_platelet_thrombocyte_volume	BROWNE_HCMV_INFECTION_2HR_DN	47	0.2603	0.12416	0.285714	0.622422
1749	1651	Mean_platelet_thrombocyte_volume	GENTILE_UV_RESPONSE_CLUSTER_D6	33	0.24418	0.14595	0.285714	0.61736
1750	1922	Mean_platelet_thrombocyte_volume	REACTOME_PHYSIOLOGICAL_FACTORS	14	0.28838	0.19469	0.285714	0.610622
1751	1813	Mean_platelet_thrombocyte_volume	ABRAHAM_ALPC_VS_MULTIPLE_MYELOMA_DN	20	0.27139	0.17148	0.285714	0.595842
1752	1666	Mean_platelet_thrombocyte_volume	WOO_LIVER_CANCER_RECURRENCE_DN	75	0.24698	0.092462	0.285714	0.52459
1753	2005	Mean_platelet_thrombocyte_volume	GARGALOVIC_RESPONSE_TO_OXIDIZED_PHOSPHOLIPIDS_LIGHTYELLOW_UP	11	0.29964	0.15394	0.285714	0.418177
1754	1897	Mean_platelet_thrombocyte_volume	RIZ_ERYTHROID_DIFFERENTIATION_APOBEC2	25	0.28386	0.14561	0.286713	0.546604
1755	1921	Mean_platelet_thrombocyte_volume	NEMETH_INFLAMMATORY_RESPONSE_LPS_DN	29	0.28818	0.11693	0.286713	0.513325
1756	1758	Mean_platelet_thrombocyte_volume	CERIBELLI_GENES_INACTIVE_AND_BOUND_BY_NFY	30	0.26237	0.15531	0.287712	0.662868
1757	1930	Mean_platelet_thrombocyte_volume	KOBAYASHI_EGFR_SIGNALING_6HR_DN	17	0.28995	0.19023	0.287712	0.653253
1758	1717	Mean_platelet_thrombocyte_volume	KEGG_MEDICUS_REFERENCE_ELECTRON_TRANSFER_IN_COMPLEX_I	34	0.25674	0.14215	0.287712	0.61914
1759	1735	Mean_platelet_thrombocyte_volume	KEGG_ADHERENS_JUNCTION	66	0.26006	0.096995	0.287712	0.596316
1760	1976	Mean_platelet_thrombocyte_volume	BOYAULT_LIVER_CANCER_SUBCLASS_G2	27	0.29565	0.12938	0.287712	0.563361
1761	1538	Mean_platelet_thrombocyte_volume	RICKMAN_TUMOR_DIFFERENTIATED_WELL_VS_POORLY_UP	216	0.22494	0.060119	0.287712	0.510516
1762	1886	Mean_platelet_thrombocyte_volume	REACTOME_P130CAS_LINKAGE_TO_MAPK_SIGNALING_FOR_INTEGRINS	14	0.282	0.17899	0.287712	0.481762
1763	2020	Mean_platelet_thrombocyte_volume	KEGG_MEDICUS_VARIANT_AMPLIFIED_MYC_TO_P15_CELL_CYCLE_G1_S	13	0.30192	0.19982	0.288711	0.615572
1764	1775	Mean_platelet_thrombocyte_volume	ABE_INNER_EAR	39	0.26525	0.12494	0.288711	0.569174
1765	1782	Mean_platelet_thrombocyte_volume	MARIADASON_REGULATED_BY_HISTONE_ACETYLATION_UP	53	0.26685	0.10172	0.288711	0.56897
1766	1745	Mean_platelet_thrombocyte_volume	REACTOME_TBC_RABGAPS	40	0.26085	0.11669	0.288711	0.540963
1767	1785	Mean_platelet_thrombocyte_volume	REACTOME_ORC1_REMOVAL_FROM_CHROMATIN	67	0.26768	0.086406	0.288711	0.501485
1768	1938	Mean_platelet_thrombocyte_volume	WP_PREGNANE_X_RECEPTOR_PATHWAY	31	0.29108	0.13174	0.28971	0.59978
1769	1763	Mean_platelet_thrombocyte_volume	REACTOME_PROCESSING_OF_DNA_DOUBLE_STRAND_BREAK_ENDS	58	0.26316	0.10414	0.28971	0.547969
1770	1542	Mean_platelet_thrombocyte_volume	PEREZ_TP53_AND_TP63_TARGETS	177	0.22531	0.067506	0.28971	0.521668
1771	1952	Mean_platelet_thrombocyte_volume	TONKS_TARGETS_OF_RUNX1_RUNX1T1_FUSION_SUSTAINED_IN_MONOCYTE_UP	21	0.29332	0.13592	0.28971	0.510155
1772	1701	Mean_platelet_thrombocyte_volume	WP_KISSPEPTIN_KISSPEPTIN_RECEPTOR_SYSTEM_IN_THE_OVARY	38	0.25374	0.13348	0.290709	0.590685
1773	1852	Mean_platelet_thrombocyte_volume	REACTOME_OXIDATIVE_STRESS_INDUCED_SENESCENCE	63	0.27765	0.093244	0.290709	0.569237
1774	1806	Mean_platelet_thrombocyte_volume	WP_IL_19_SIGNALING_PATHWAY_MAP	28	0.27023	0.14527	0.290709	0.563805
1775	1619	Mean_platelet_thrombocyte_volume	DITTMER_PTHLH_TARGETS_UP	106	0.2386	0.083649	0.290709	0.547314
1776	1753	Mean_platelet_thrombocyte_volume	WATANABE_ULCERATIVE_COLITIS_WITH_CANCER_DN	14	0.26192	0.1906	0.290709	0.514985
1777	2047	Mean_platelet_thrombocyte_volume	WP_OCTADECANOID_FORMATION_FROM_LINOLEIC_ACID	12	0.30525	0.18251	0.290709	0.489673
1778	1311	Mean_platelet_thrombocyte_volume	LINDGREN_BLADDER_CANCER_CLUSTER_3_UP	282	0.19148	0.060873	0.291708	0.571243
1779	1839	Mean_platelet_thrombocyte_volume	REACTOME_INTERLEUKIN_7_SIGNALING	20	0.2755	0.16164	0.291708	0.559675
1780	1833	Mean_platelet_thrombocyte_volume	NABA_MATRISOME_POORLY_METASTATIC_BREAST_CANCER	24	0.27472	0.1288	0.291708	0.459215
1781	1964	Mean_platelet_thrombocyte_volume	WP_GLYCEROLIPIDS_AND_GLYCEROPHOSPHOLIPIDS	21	0.29446	0.12768	0.291708	0.450888
1782	1827	Mean_platelet_thrombocyte_volume	KEGG_MEDICUS_REFERENCE_NON_HOMOLOGOUS_END_JOINING	13	0.27368	0.20783	0.292707	0.559285
1783	2010	Mean_platelet_thrombocyte_volume	WP_PI3K_AKT_MTOR_VITAMIN_D3_SIGNALING	21	0.30062	0.13151	0.292707	0.495762
1784	1398	Mean_platelet_thrombocyte_volume	OKUMURA_INFLAMMATORY_RESPONSE_LPS	157	0.20424	0.075971	0.293706	0.545196
1785	1750	Mean_platelet_thrombocyte_volume	LEE_LIVER_CANCER_E2F1_UP	60	0.26169	0.094477	0.293706	0.537933
1786	1389	Mean_platelet_thrombocyte_volume	MARTINEZ_RESPONSE_TO_TRABECTEDIN_DN	252	0.20207	0.061791	0.293706	0.533668
1787	1630	Mean_platelet_thrombocyte_volume	GAVIN_FOXP3_TARGETS_CLUSTER_P2	74	0.24118	0.097161	0.294705	0.57012
1788	1978	Mean_platelet_thrombocyte_volume	WP_NCRNAS_INVOLVED_IN_STAT3_SIGNALING_IN_HEPATOCELLULAR_CARCINOMA	13	0.29609	0.16731	0.294705	0.519703
1789	1991	Mean_platelet_thrombocyte_volume	WP_MFAP5_EFFECT_ON_PERMEABILITY_AND_MOTILITY_OF_ENDOTHELIAL_CELLS_VIA_CYTOSKELETON_REARRANGEMENT	17	0.29824	0.1489	0.294705	0.512447
1790	1923	Mean_platelet_thrombocyte_volume	REACTOME_REGULATION_OF_IFNG_SIGNALING	14	0.28861	0.1679	0.294705	0.469028
1791	1970	Mean_platelet_thrombocyte_volume	REACTOME_REGULATION_OF_INNATE_IMMUNE_RESPONSES_TO_CYTOSOLIC_DNA	14	0.29514	0.20158	0.295704	0.622896
1792	1760	Mean_platelet_thrombocyte_volume	REACTOME_NGF_STIMULATED_TRANSCRIPTION	38	0.26244	0.11937	0.295704	0.529086
1793	1683	Mean_platelet_thrombocyte_volume	KEGG_VEGF_SIGNALING_PATHWAY	75	0.25113	0.08972	0.295704	0.522545
1794	1716	Mean_platelet_thrombocyte_volume	WUNDER_INFLAMMATORY_RESPONSE_AND_CHOLESTEROL_UP	61	0.25645	0.096033	0.295704	0.51661
1795	1928	Mean_platelet_thrombocyte_volume	WP_INTRACELLULAR_TRAFFICKING_PROTEINS_INVOLVED_IN_CMT_NEUROPATHY	26	0.28952	0.12682	0.295704	0.514179
1796	2068	Mean_platelet_thrombocyte_volume	KEGG_MEDICUS_REFERENCE_CXCR4_GNAI_PI3K_BAD_SIGNALING_PATHWAY	12	0.31011	0.18621	0.296703	0.525813
1797	2043	Mean_platelet_thrombocyte_volume	WP_NEPHROGENESIS	18	0.30414	0.14446	0.296703	0.501315
1798	1605	Mean_platelet_thrombocyte_volume	WP_P53_TRANSCRIPTIONAL_GENE_NETWORK	87	0.23573	0.096181	0.297702	0.585212
1799	1916	Mean_platelet_thrombocyte_volume	KEGG_MEDICUS_PATHOGEN_HPV_E6_TO_NOTCH_SIGNALING_PATHWAY_N00382	13	0.28745	0.19483	0.297702	0.560363
1800	1581	Mean_platelet_thrombocyte_volume	GROSS_HYPOXIA_VIA_HIF1A_DN	101	0.23314	0.086795	0.297702	0.554137
1801	1774	Mean_platelet_thrombocyte_volume	INGRAM_SHH_TARGETS_DN	57	0.26504	0.10058	0.297702	0.547486
1802	2035	Mean_platelet_thrombocyte_volume	RUAN_RESPONSE_TO_TROGLITAZONE_UP	24	0.30326	0.13071	0.297702	0.501088
1803	1936	Mean_platelet_thrombocyte_volume	WP_BIOGENIC_AMINE_SYNTHESIS	13	0.29074	0.17956	0.297702	0.473185
1804	1871	Mean_platelet_thrombocyte_volume	REACTOME_RNA_POLYMERASE_III_TRANSCRIPTION_INITIATION_FROM_TYPE_3_PROMOTER	28	0.27997	0.12694	0.297702	0.470105
1805	2181	Mean_platelet_thrombocyte_volume	ZHOU_PANCREATIC_EXOCRINE_PROGENITOR	11	0.32735	0.17628	0.298701	0.517871
1806	2078	Mean_platelet_thrombocyte_volume	WP_EFFECT_OF_PROGERIN_ON_GENES_INVOLVED_IN_HUTCHINSON_GILFORD_PROGERIA_SYNDROME	20	0.31185	0.13735	0.298701	0.504424
1807	2042	Mean_platelet_thrombocyte_volume	REACTOME_RHO_GTPASES_ACTIVATE_ROCKS	19	0.30407	0.1389	0.298701	0.494093
1808	2039	Mean_platelet_thrombocyte_volume	WP_WARBURG_EFFECT_MODULATED_BY_DEUBIQUITINATING_ENZYMES_AND_THEIR_SUBSTRATES	24	0.30378	0.12656	0.298701	0.488932
1809	2053	Mean_platelet_thrombocyte_volume	BIOCARTA_EIF_PATHWAY	14	0.3067	0.15315	0.298701	0.456903
1810	1934	Mean_platelet_thrombocyte_volume	REACTOME_YAP1_AND_WWTR1_TAZ_STIMULATED_GENE_EXPRESSION	14	0.29059	0.20788	0.2997	0.597389
1811	1903	Mean_platelet_thrombocyte_volume	KEGG_MEDICUS_VARIANT_MUTATION_INACTIVATED_PINK1_TO_ELECTRON_TRANSFER_IN_COMPLEX_I	35	0.28538	0.12268	0.2997	0.54611
1812	1894	Mean_platelet_thrombocyte_volume	CEBALLOS_TARGETS_OF_TP53_AND_MYC_DN	29	0.28323	0.13507	0.2997	0.53676
1813	1898	Mean_platelet_thrombocyte_volume	WP_NEURAL_CREST_CELL_MIGRATION_DURING_DEVELOPMENT	37	0.28451	0.12133	0.2997	0.522611
1814	1838	Mean_platelet_thrombocyte_volume	REACTOME_DNA_DAMAGE_RECOGNITION_IN_GG_NER	36	0.27534	0.11782	0.2997	0.508317
1815	1815	Mean_platelet_thrombocyte_volume	LEE_CALORIE_RESTRICTION_MUSCLE_UP	37	0.27217	0.11329	0.2997	0.478855
1816	1895	Mean_platelet_thrombocyte_volume	PIONTEK_PKD1_TARGETS_UP	38	0.28358	0.10823	0.2997	0.464839
1817	1810	Mean_platelet_thrombocyte_volume	LIAN_LIPA_TARGETS_3M	58	0.27056	0.10562	0.300699	0.554287
1818	1705	Mean_platelet_thrombocyte_volume	REACTOME_APC_C_CDH1_MEDIATED_DEGRADATION_OF_CDC20_AND_OTHER_APC_C_CDH1_TARGETED_PROTEINS_IN_LATE_MITOSIS_EARLY_G1	70	0.25452	0.090136	0.300699	0.472947
1819	2256	Mean_platelet_thrombocyte_volume	REACTOME_EARLY_PHASE_OF_HIV_LIFE_CYCLE	14	0.33762	0.14998	0.300699	0.468406
1820	1837	Mean_platelet_thrombocyte_volume	REACTOME_SYNTHESIS_OF_GLYCOSYLPHOSPHATIDYLINOSITOL_GPI	17	0.27524	0.14773	0.300699	0.420147
1821	1947	Mean_platelet_thrombocyte_volume	POS_RESPONSE_TO_HISTAMINE_UP	11	0.29218	0.18296	0.300699	0.419653
1822	1883	Mean_platelet_thrombocyte_volume	REACTOME_ACTIVATED_NOTCH1_TRANSMITS_SIGNAL_TO_THE_NUCLEUS	31	0.28177	0.13165	0.301698	0.563931
1823	1646	Mean_platelet_thrombocyte_volume	NOUZOVA_TRETINOIN_AND_H4_ACETYLATION	122	0.24344	0.07624	0.301698	0.537201
1824	1791	Mean_platelet_thrombocyte_volume	KAYO_CALORIE_RESTRICTION_MUSCLE_UP	89	0.26837	0.076722	0.301698	0.475405
1825	1800	Mean_platelet_thrombocyte_volume	MCCLUNG_CREB1_TARGETS_DN	52	0.26958	0.10164	0.302697	0.503745
1826	1925	Mean_platelet_thrombocyte_volume	LIU_SMARCA4_TARGETS	45	0.28898	0.10173	0.302697	0.476911
1827	2017	Mean_platelet_thrombocyte_volume	BIOCARTA_EPONFKB_PATHWAY	11	0.30159	0.17261	0.302697	0.474544
1828	2145	Mean_platelet_thrombocyte_volume	WP_CYSTEINE_AND_METHIONINE_CATABOLISM	14	0.32145	0.14473	0.302697	0.448945
1829	2120	Mean_platelet_thrombocyte_volume	HEDVAT_ELF4_TARGETS_UP	11	0.31801	0.15805	0.302697	0.380764
1830	1932	Mean_platelet_thrombocyte_volume	PID_ECADHERIN_KERATINOCYTE_PATHWAY	21	0.29017	0.14364	0.303696	0.502737
1831	2064	Mean_platelet_thrombocyte_volume	REACTOME_TP53_REGULATES_TRANSCRIPTION_OF_GENES_INVOLVED_IN_G2_CELL_CYCLE_ARREST	17	0.30938	0.1456	0.303696	0.479806
1832	2038	Mean_platelet_thrombocyte_volume	BIOCARTA_PTC1_PATHWAY	11	0.30353	0.19577	0.303696	0.4778
1833	1870	Mean_platelet_thrombocyte_volume	BIOCARTA_FCER1_PATHWAY	37	0.27995	0.11268	0.303696	0.461196
1834	1892	Mean_platelet_thrombocyte_volume	JEON_SMAD6_TARGETS_DN	19	0.283	0.1485	0.303696	0.440438
1835	1382	Mean_platelet_thrombocyte_volume	KINSEY_TARGETS_OF_EWSR1_FLII_FUSION_DN	301	0.19949	0.060599	0.304695	0.599901
1836	2126	Mean_platelet_thrombocyte_volume	POS_RESPONSE_TO_HISTAMINE_DN	11	0.31865	0.18065	0.304695	0.505947
1837	1949	Mean_platelet_thrombocyte_volume	MAHADEVAN_GIST_MORPHOLOGICAL_SWITCH	14	0.29251	0.1742	0.304695	0.48389
1838	1919	Mean_platelet_thrombocyte_volume	FONTAINE_FOLLICULAR_THYROID_ADENOMA_UP	69	0.28793	0.080844	0.304695	0.480505
1839	2013	Mean_platelet_thrombocyte_volume	HOLLEMAN_PREDNISOLONE_RESISTANCE_B_ALL_UP	18	0.30111	0.14617	0.304695	0.427253
1840	2072	Mean_platelet_thrombocyte_volume	HEBERT_MATRISOME_TNBC_LUNG_METASTASIS	21	0.31089	0.14729	0.305694	0.573248
1841	1913	Mean_platelet_thrombocyte_volume	REACTOME_NOTCH1_INTRACELLULAR_DOMAIN_REGULATES_TRANSCRIPTION	44	0.28696	0.10821	0.305694	0.558935
1842	1410	Mean_platelet_thrombocyte_volume	LIU_SOX4_TARGETS_DN	287	0.2064	0.057965	0.305694	0.527522
1843	1733	Mean_platelet_thrombocyte_volume	REACTOME_METABOLISM_OF_POLYAMINES	52	0.25978	0.10006	0.305694	0.493035
1844	1831	Mean_platelet_thrombocyte_volume	BARRIER_CANCER_RELAPSE_NORMAL_SAMPLE_DN	27	0.27435	0.12963	0.305694	0.469526
1845	2194	Mean_platelet_thrombocyte_volume	KEGG_MEDICUS_REFERENCE_DEUBIQUITINATION_OF_H2AK119	22	0.32941	0.10787	0.305694	0.437115
1846	2161	Mean_platelet_thrombocyte_volume	PIONTEK_PKD1_TARGETS_DN	14	0.3243	0.14084	0.305694	0.43147
1847	1689	Mean_platelet_thrombocyte_volume	WP_NEURAL_CREST_CELL_MIGRATION_IN_CANCER	40	0.25185	0.13509	0.306693	0.592422
1848	1724	Mean_platelet_thrombocyte_volume	REACTOME_HOMOLOGY_DIRECTED_REPAIR	97	0.25792	0.086377	0.306693	0.584875
1849	1901	Mean_platelet_thrombocyte_volume	REACTOME_INTERLEUKIN_12_SIGNALING	44	0.28515	0.10563	0.306693	0.516761
1850	2029	Mean_platelet_thrombocyte_volume	WP_1Q21_1_COPY_NUMBER_VARIATION_SYNDROME	24	0.30298	0.13982	0.306693	0.486528
1851	1960	Mean_platelet_thrombocyte_volume	KEGG_MEDICUS_VARIANT_MUTATION_CAUSED_ABERRANT_ABETA_TO_26S_PROTEASOME_MEDIATED_PROTEIN_DEGRADATION	33	0.29415	0.10359	0.306693	0.440365
1852	2030	Mean_platelet_thrombocyte_volume	MOROSETTI_FACIOSCAPULOHUMERAL_MUSCULAR_DISTROPHY_DN	12	0.30303	0.20914	0.307692	0.581797
1853	1987	Mean_platelet_thrombocyte_volume	KEGG_MEDICUS_VARIANT_MUTATION_CAUSED_ABERRANT_SNCA_TO_ELECTRON_TRANSFER_IN_COMPLEX_I	35	0.2975	0.1141	0.307692	0.497354
1854	1926	Mean_platelet_thrombocyte_volume	REACTOME_KERATAN_SULFATE_BIOSYNTHESIS	27	0.28907	0.12141	0.307692	0.476686
1855	2016	Mean_platelet_thrombocyte_volume	KEGG_MEDICUS_REFERENCE_EGF_EGFR_RAS_RASSF1_SIGNALING_PATHWAY	11	0.30147	0.18392	0.307692	0.431463
1856	1899	Mean_platelet_thrombocyte_volume	ISSAEVA_MLL2_TARGETS	50	0.28481	0.10203	0.308691	0.503074
1857	1980	Mean_platelet_thrombocyte_volume	HADDAD_T_LYMPHOCYTE_AND_NK_PROGENITOR_DN	57	0.2964	0.089694	0.308691	0.494491
1858	1783	Mean_platelet_thrombocyte_volume	SEIDEN_ONCOGENESIS_BY_MET	81	0.26739	0.07915	0.308691	0.484355
1859	1845	Mean_platelet_thrombocyte_volume	KEGG_VIBRIO_CHOLERAE_INFECTION	51	0.27669	0.092847	0.308691	0.476259
1860	1993	Mean_platelet_thrombocyte_volume	REACTOME_REGULATION_OF_IFNA_IFNB_SIGNALING	26	0.29861	0.15155	0.30969	0.63478
1861	1786	Mean_platelet_thrombocyte_volume	WP_APOPTOSIS_MODULATION_AND_SIGNALING	82	0.26794	0.087795	0.30969	0.552784
1862	2114	Mean_platelet_thrombocyte_volume	REACTOME_FGFRL1_MODULATION_OF_FGFR1_SIGNALING	13	0.31757	0.18437	0.30969	0.552563
1863	1498	Mean_platelet_thrombocyte_volume	REACTOME_SARS_COV_INFECTIONS	384	0.21924	0.04882	0.30969	0.47818
1864	1429	Mean_platelet_thrombocyte_volume	CREIGHTON_ENDOCRINE_THERAPY_RESISTANCE_4	264	0.20874	0.062183	0.310689	0.530918
1865	1942	Mean_platelet_thrombocyte_volume	KEGG_MELANOMA	67	0.29139	0.088711	0.310689	0.526023
1866	2116	Mean_platelet_thrombocyte_volume	KEGG_MEDICUS_REFERENCE_EGF_EGFR_PLCG_CALCINEURIN_SIGNALING_PATHWAY	16	0.31776	0.1394	0.310689	0.434406
1867	1998	Mean_platelet_thrombocyte_volume	KEGG_MEDICUS_REFERENCE_REGULATION_OF_GF_RTK_RAS_ERK_SIGNALING_PTP	19	0.29889	0.14831	0.311688	0.487326
1868	2002	Mean_platelet_thrombocyte_volume	WP_STRIATED_MUSCLE_CONTRACTION_PATHWAY	36	0.29927	0.11393	0.312687	0.53634
1869	1914	Mean_platelet_thrombocyte_volume	STREICHER_LSM1_TARGETS_DN	18	0.28718	0.16486	0.312687	0.524111
1870	2107	Mean_platelet_thrombocyte_volume	BIOCARTA_NO2IL12_PATHWAY	14	0.31653	0.17341	0.312687	0.520493
1871	1841	Mean_platelet_thrombocyte_volume	REACTOME_REGULATION_OF_RUNX2_EXPRESSION_AND_ACTIVITY	69	0.27568	0.082126	0.312687	0.457744
1872	2026	Mean_platelet_thrombocyte_volume	KEGG_MEDICUS_VARIANT_AMPLIFIED_MDM2_TO_P21_CELL_CYCLE_G1_S	12	0.3025	0.21193	0.313686	0.612539
1873	2160	Mean_platelet_thrombocyte_volume	TRAYNOR_RETT_SYNDROM_DN	12	0.32403	0.1703	0.313686	0.530235
1874	1933	Mean_platelet_thrombocyte_volume	REN_BOUND_BY_E2F	52	0.29056	0.089944	0.313686	0.479164
1875	2148	Mean_platelet_thrombocyte_volume	BIOCARTA_IL5_PATHWAY	11	0.32178	0.16917	0.313686	0.455125
1876	1971	Mean_platelet_thrombocyte_volume	REACTOME_DECTIN_1_MEDIATED_NONCANONICAL_NF_KB_SIGNALING	57	0.29517	0.078318	0.313686	0.410811
1877	1799	Mean_platelet_thrombocyte_volume	WP_UROTENSIN_II_MEDIATED_SIGNALING_PATHWAY	68	0.26951	0.094016	0.314685	0.530579
1878	2123	Mean_platelet_thrombocyte_volume	WU_HBX_TARGETS_2_DN	14	0.31806	0.16728	0.314685	0.502456
1879	1671	Mean_platelet_thrombocyte_volume	REACTOME_DISORDERS_OF_TRANSMEMBRANE_TRANSPORTERS	165	0.24817	0.061736	0.314685	0.472517
1880	2041	Mean_platelet_thrombocyte_volume	MEBARKI_HCC_PROGENITOR_WNT_DN_CTNNB1_INDEPENDENT	13	0.30403	0.17314	0.314685	0.4695
1881	2040	Mean_platelet_thrombocyte_volume	SIMBULAN_PARP1_TARGETS_DN	16	0.30388	0.14379	0.314685	0.440188
1882	1900	Mean_platelet_thrombocyte_volume	YAO_TEMPORAL_RESPONSE_TO_PROGESTERONE_CLUSTER_7	66	0.28498	0.083035	0.314685	0.438386
1883	1255	Mean_platelet_thrombocyte_volume	YAGI_AML_WITH_INV_16_TRANSLOCATION	375	0.18377	0.055978	0.315684	0.534083
1884	2061	Mean_platelet_thrombocyte_volume	KEGG_MEDICUS_REFERENCE_P300_P21_CELL_CYCLE_G1_S	15	0.30915	0.16773	0.315684	0.524822
1885	1969	Mean_platelet_thrombocyte_volume	WORSCHECH_TUMOR_REJECTION_UP	57	0.295	0.087795	0.315684	0.474626
1886	2098	Mean_platelet_thrombocyte_volume	KEGG_MEDICUS_REFERENCE_INTRINSIC_APOPTOTIC_PATHWAY	13	0.31535	0.15879	0.315684	0.429746
1887	1924	Mean_platelet_thrombocyte_volume	BIOCARTA_TFF_PATHWAY	24	0.28878	0.15656	0.316683	0.561495
1888	2058	Mean_platelet_thrombocyte_volume	IKEDA_MIR30_TARGETS_DN	22	0.30861	0.13202	0.316683	0.509091
1889	1888	Mean_platelet_thrombocyte_volume	REACTOME_DISEASES_OF_PROGRAMMED_CELL_DEATH	42	0.28227	0.10905	0.316683	0.473804
1890	1732	Mean_platelet_thrombocyte_volume	REACTOME_SELECTIVE_AUTOPHAGY	74	0.2596	0.087586	0.316683	0.464759
1891	1780	Mean_platelet_thrombocyte_volume	KEGG_ECM_RECEPTOR_INTERACTION	82	0.26662	0.08425	0.316683	0.464278
1892	1496	Mean_platelet_thrombocyte_volume	SHEN_SMARCA2_TARGETS_DN	268	0.21906	0.055203	0.316683	0.461193
1893	1880	Mean_platelet_thrombocyte_volume	DIRMEIER_LMP1_RESPONSE_LATE_UP	51	0.28091	0.091438	0.316683	0.44932
1894	2122	Mean_platelet_thrombocyte_volume	GAVIN_PDE3B_TARGETS	21	0.31803	0.11674	0.316683	0.420884
1895	1818	Mean_platelet_thrombocyte_volume	DAVICIONI_TARGETS_OF_PAX_FOXO1_FUSIONS_DN	61	0.27244	0.10189	0.317682	0.580568
1896	2056	Mean_platelet_thrombocyte_volume	WP_BASE_EXCISION_REPAIR	30	0.30737	0.12615	0.317682	0.537031
1897	1973	Mean_platelet_thrombocyte_volume	SCHLOSSER_MYC_AND_SERUM_RESPONSE_SYNERGY	31	0.2954	0.13179	0.317682	0.516959
1898	1660	Mean_platelet_thrombocyte_volume	IVANOVA_HEMATOPOIESIS_STEM_CELL_LONG_TERM	196	0.24617	0.063804	0.317682	0.506435
1899	1979	Mean_platelet_thrombocyte_volume	WP_GASTRIC_CANCER_NETWORK_1	24	0.29638	0.11536	0.317682	0.384684
1900	2124	Mean_platelet_thrombocyte_volume	WP_PKC_GAMMA_CALCIUM_SIGNALING_PATHWAY_IN_ATAXIA	21	0.31814	0.14146	0.318681	0.498773
1901	1416	Mean_platelet_thrombocyte_volume	HELLER_HDAC_TARGETS_SILENCED_BY_METHYLATION_UP	375	0.20703	0.050502	0.318681	0.464635
1902	2012	Mean_platelet_thrombocyte_volume	SANA_RESPONSE_TO_IFNG_DN	79	0.30109	0.075061	0.318681	0.462233
1903	1848	Mean_platelet_thrombocyte_volume	MORI_PRE_BI_LYMPHOCYTE_UP	72	0.27696	0.08019	0.318681	0.445476
1904	2062	Mean_platelet_thrombocyte_volume	REACTOME_RNA_POLYMERASE_III_TRANSCRIPTION_TERMINATION	23	0.30916	0.12541	0.318681	0.437316
1905	2275	Mean_platelet_thrombocyte_volume	INAMURA_LUNG_CANCER_SCC_DN	12	0.33989	0.15801	0.318681	0.429735
1906	1824	Mean_platelet_thrombocyte_volume	CHAUHAN_RESPONSE_TO_METHOXYESTRADIOL_DN	87	0.27354	0.0805	0.31968	0.521939
1907	1703	Mean_platelet_thrombocyte_volume	MIKKELSEN_MEF_LCP_WITH_H3K4ME3	111	0.25434	0.077873	0.31968	0.500129
1908	1844	Mean_platelet_thrombocyte_volume	REACTOME_COPI_INDEPENDENT_GOLGI_TO_ER_RETROGRADE_TRAFFIC	50	0.27662	0.096061	0.31968	0.479852
1909	1829	Mean_platelet_thrombocyte_volume	FOROUTAN_INTEGRATED_TGFB_EMT_DN	71	0.2739	0.087174	0.31968	0.464948
1910	1937	Mean_platelet_thrombocyte_volume	DOANE_BREAST_CANCER_ESR1_UP	100	0.29085	0.066167	0.31968	0.454216
1911	2176	Mean_platelet_thrombocyte_volume	BIOCARTA_PDGF_PATHWAY	27	0.32691	0.097346	0.31968	0.392328
1912	1867	Mean_platelet_thrombocyte_volume	BLANCO_MELO_COVID19_SARS_COV_2_INFECTION_A594_ACE2_EXPRESSING_CELLS_RUXOLITINIB_DN	69	0.27984	0.090466	0.320679	0.539663
1913	2108	Mean_platelet_thrombocyte_volume	ZHAN_MULTIPLE_MYELOMA_SUBGROUPS	29	0.31665	0.11755	0.320679	0.523761
1914	1935	Mean_platelet_thrombocyte_volume	WP_KIT_RECEPTOR_SIGNALING_PATHWAY	50	0.29066	0.090877	0.320679	0.463208
1915	2037	Mean_platelet_thrombocyte_volume	SHETH_LIVER_CANCER_VS_TXNIP_LOSS_PAM6	51	0.30346	0.084871	0.320679	0.434003
1916	2077	Mean_platelet_thrombocyte_volume	REACTOME_SIGNALLING_TO_ERKS	34	0.31175	0.097699	0.320679	0.426353
1917	2138	Mean_platelet_thrombocyte_volume	REACTOME_MITOCHONDRIAL_IRON_SULFUR_CLUSTER_BIOGENESIS	12	0.32034	0.16121	0.320679	0.409427
1918	2101	Mean_platelet_thrombocyte_volume	REACTOME_CD209_DC_SIGN_SIGNALING	20	0.31558	0.1161	0.320679	0.397326
1919	1957	Mean_platelet_thrombocyte_volume	WP_VITAMIN_B12_METABOLISM	48	0.29385	0.099695	0.321678	0.503536
1920	2089	Mean_platelet_thrombocyte_volume	VANDESLUIS_NORMAL_EMBRYOS_DN	20	0.31362	0.13732	0.321678	0.492287
1921	1655	Mean_platelet_thrombocyte_volume	LI_INDUCED_T_TO_NATURAL_KILLER_DN	127	0.24522	0.073422	0.321678	0.479745
1922	1779	Mean_platelet_thrombocyte_volume	JOHNSTONE_PARVB_TARGETS_2_UP	126	0.26658	0.066751	0.321678	0.463341
1923	1996	Mean_platelet_thrombocyte_volume	REACTOME_ACTIVATION_OF_BH3_ONLY_PROTEINS	30	0.29878	0.11599	0.321678	0.45373
1924	1682	Mean_platelet_thrombocyte_volume	REACTOME_HOST_INTERACTIONS_OF_HIV_FACTORS	120	0.2508	0.069564	0.321678	0.436967
1925	2007	Mean_platelet_thrombocyte_volume	YAGI_AML_RELAPSE_PROGNOSIS	33	0.30028	0.11934	0.322677	0.512769
1926	1874	Mean_platelet_thrombocyte_volume	BYSTROEM_CORRELATED_WITH_IL5_DN	56	0.28029	0.09187	0.322677	0.502394
1927	2051	Mean_platelet_thrombocyte_volume	REACTOME_ENDOSOMAL_SORTING_COMPLEX_REQUIRED_FOR_TRANSPORT_ESCRT	31	0.30628	0.1158	0.322677	0.491183
1928	2057	Mean_platelet_thrombocyte_volume	REACTOME_RIPK1_MEDIATED_REGULATED_NECROSIS	29	0.30846	0.1137	0.322677	0.473224
1929	2140	Mean_platelet_thrombocyte_volume	BIOCARTA_CTL_PATHWAY	13	0.32074	0.15804	0.322677	0.4381
1930	1958	Mean_platelet_thrombocyte_volume	PID_AURORA_B_PATHWAY	36	0.29391	0.099355	0.322677	0.428994
1931	2081	Mean_platelet_thrombocyte_volume	VANDESLUIS_COMMD1_TARGETS_GROUP_2_UP	15	0.31263	0.14766	0.322677	0.41776
1932	1950	Mean_platelet_thrombocyte_volume	BRIDEAU_IMPRINTED_GENES	60	0.29252	0.094976	0.323676	0.541763
1933	2079	Mean_platelet_thrombocyte_volume	SU_THYMUS	18	0.31194	0.15166	0.323676	0.511866
1934	1893	Mean_platelet_thrombocyte_volume	REACTOME_HEDGEHOG_ON_STATE	81	0.28321	0.075475	0.323676	0.470683
1935	1516	Mean_platelet_thrombocyte_volume	ZHOU_INFLAMMATORY_RESPONSE_LIVE_DN	324	0.22078	0.052156	0.323676	0.450628
1936	2208	Mean_platelet_thrombocyte_volume	GRAHAM_CML_QUIESCENT_VS_CML_DIVIDING_UP	22	0.33185	0.11396	0.323676	0.409455
1937	2093	Mean_platelet_thrombocyte_volume	PID_VEGFR1_PATHWAY	26	0.31445	0.10709	0.323676	0.404011
1938	1911	Mean_platelet_thrombocyte_volume	WP_ZINC_HOMEOSTASIS	36	0.2866	0.13773	0.324675	0.621662
1939	1988	Mean_platelet_thrombocyte_volume	PID_ARF6_PATHWAY	34	0.29774	0.11943	0.324675	0.503511
1940	2008	Mean_platelet_thrombocyte_volume	FRASOR_RESPONSE_TO_SERM_OR_FULVESTRANT_DN	47	0.30046	0.0954	0.324675	0.457869
1941	1419	Mean_platelet_thrombocyte_volume	BROWNE_HCMV_INFECTION_48HR_DN	427	0.20772	0.050005	0.324675	0.45595
1942	1708	Mean_platelet_thrombocyte_volume	BLANCO_MELO_BRONCHIAL_EPITHELIAL_CELLS_INFLUENZA_A_DEL_NS1_INFECTION_DN	156	0.25496	0.062237	0.324675	0.435902
1943	2329	Mean_platelet_thrombocyte_volume	REACTOME_TRANSLATION_OF_REPLICASE_AND_ASSEMBLY_OF_THE_REPLICATION_TRANSCRIPTION_COMPLEX	14	0.34937	0.13251	0.324675	0.428794
1944	1795	Mean_platelet_thrombocyte_volume	REACTOME_INTERFERON_GAMMA_SIGNALING	93	0.26881	0.079792	0.325674	0.497399
1945	1778	Mean_platelet_thrombocyte_volume	REACTOME_FC_EPSILON_RECEPTOR_FCERI_SIGNALING	123	0.26639	0.06597	0.325674	0.461152
1946	1981	Mean_platelet_thrombocyte_volume	HENDRICKS_SMARCA4_TARGETS_DN	43	0.29662	0.099333	0.325674	0.440543
1947	2050	Mean_platelet_thrombocyte_volume	MAYBURD_RESPONSE_TO_L663536_DN	52	0.30581	0.076002	0.325674	0.383063
1948	1851	Mean_platelet_thrombocyte_volume	ROYLANCE_BREAST_CANCER_16Q_COPY_NUMBER_UP	54	0.27763	0.14316	0.326673	0.748772
1949	1754	Mean_platelet_thrombocyte_volume	CORRE_MULTIPLE_MYELOMA_UP	64	0.26206	0.096333	0.326673	0.508117
1950	1849	Mean_platelet_thrombocyte_volume	ISHIDA_E2F_TARGETS	50	0.27709	0.10465	0.326673	0.48078
1951	1659	Mean_platelet_thrombocyte_volume	MARTORIATI_MDM4_TARGETS_NEUROEPITHELIUM_UP	151	0.2461	0.068365	0.326673	0.477457
1952	1974	Mean_platelet_thrombocyte_volume	PID_ECADHERIN_STABILIZATION_PATHWAY	39	0.29556	0.105	0.326673	0.426924
1953	2202	Mean_platelet_thrombocyte_volume	MARCINIAK_ER_STRESS_RESPONSE_VIA_CHOP	19	0.33107	0.12593	0.326673	0.41263
1954	2295	Mean_platelet_thrombocyte_volume	CHANG_POU5F1_TARGETS_UP	13	0.3439	0.12589	0.326673	0.367076
1955	1982	Mean_platelet_thrombocyte_volume	REACTOME_DEPOSITION_OF_NEW_CENPA_CONTAINING_NUCLEOSOMES_AT_THE_CENTROMERE	23	0.29684	0.14781	0.327672	0.50719
1956	2170	Mean_platelet_thrombocyte_volume	WP_7Q11_23_DISTAL_COPY_NUMBER_VARIATION	19	0.32612	0.13128	0.327672	0.455351
1957	1887	Mean_platelet_thrombocyte_volume	YAMASHITA_LIVER_CANCER_STEM_CELL_UP	46	0.28219	0.10236	0.327672	0.434125
1958	1890	Mean_platelet_thrombocyte_volume	REACTOME_AUF1_HNRNP_D0_BINDS_AND_DESTABILIZES_MRNA	51	0.28256	0.091363	0.327672	0.416142
1959	1985	Mean_platelet_thrombocyte_volume	KEGG_PROTEASOME	41	0.29735	0.090286	0.327672	0.401399
1960	2150	Mean_platelet_thrombocyte_volume	PID_HES_HEY_PATHWAY	46	0.32238	0.085991	0.327672	0.398298
1961	1945	Mean_platelet_thrombocyte_volume	ROSS_AML_WITH_AML1_ETO_FUSION	68	0.29157	0.086571	0.328671	0.483194
1962	1972	Mean_platelet_thrombocyte_volume	WP_PHYSICO_CHEMICAL_FEATURES_AND_TOXICITY_ASSOCIATED_PATHWAYS	63	0.29539	0.081786	0.328671	0.459955
1963	2018	Mean_platelet_thrombocyte_volume	PID_TAP63_PATHWAY	53	0.30164	0.082777	0.328671	0.400881
1964	1944	Mean_platelet_thrombocyte_volume	KEGG_GLYCOLYSIS_GLUCONEOGENESIS	57	0.29149	0.09291	0.32967	0.472555
1965	2212	Mean_platelet_thrombocyte_volume	REACTOME_MICRORNA_MIRNA_BIOGENESIS	24	0.3326	0.11399	0.32967	0.459737
1966	2045	Mean_platelet_thrombocyte_volume	WP_TROP2_REGULATORY_SIGNALING	43	0.30513	0.096866	0.32967	0.441007
1967	2293	Mean_platelet_thrombocyte_volume	BIOCARTA_CDMAC_PATHWAY	16	0.34368	0.1205	0.32967	0.423158
1968	2091	Mean_platelet_thrombocyte_volume	REACTOME_BASIGIN_INTERACTIONS	24	0.31425	0.1195	0.32967	0.420037
1969	1706	Mean_platelet_thrombocyte_volume	DER_IFN_ALPHA_RESPONSE_UP	73	0.2546	0.086569	0.32967	0.414552
1970	1491	Mean_platelet_thrombocyte_volume	OSMAN_BLADDER_CANCER_DN	348	0.21862	0.048394	0.32967	0.413458
1971	1855	Mean_platelet_thrombocyte_volume	REACTOME_FORMATION_OF_PARAXIAL_MESODERM	63	0.27822	0.086672	0.32967	0.406057
1972	2142	Mean_platelet_thrombocyte_volume	BIOCARTA_BCELLSURVIVAL_PATHWAY	14	0.32086	0.14942	0.32967	0.401549
1973	1943	Mean_platelet_thrombocyte_volume	DOANE_BREAST_CANCER_CLASSES_UP	64	0.29142	0.074008	0.32967	0.384289
1974	1929	Mean_platelet_thrombocyte_volume	STREICHER_LSM1_TARGETS_UP	39	0.2896	0.10297	0.330669	0.426144
1975	1510	Mean_platelet_thrombocyte_volume	DEBIASI_APOPTOSIS_BY_REOVIRUS_INFECTION_UP	273	0.22029	0.052922	0.330669	0.397333
1976	2251	Mean_platelet_thrombocyte_volume	CHIN_BREAST_CANCER_COPY_NUMBER_DN	13	0.33729	0.16546	0.331668	0.488165
1977	2083	Mean_platelet_thrombocyte_volume	CAFFAREL_RESPONSE_TO_THC_24HR_5_DN	45	0.31313	0.094921	0.331668	0.471058
1978	2174	Mean_platelet_thrombocyte_volume	REACTOME_ROLE_OF_LAT2_NTAL_LAB_ON_CALCIUM_MOBILIZATION	15	0.32638	0.14968	0.331668	0.465164
1979	1918	Mean_platelet_thrombocyte_volume	PID_INTEGRIN1_PATHWAY	64	0.28783	0.087919	0.331668	0.452102
1980	2247	Mean_platelet_thrombocyte_volume	ONGUSAHA_BRCA1_TARGETS_UP	11	0.33647	0.16783	0.331668	0.442423
1981	2157	Mean_platelet_thrombocyte_volume	LIU_BREAST_CANCER	26	0.32381	0.10588	0.331668	0.438156
1982	1956	Mean_platelet_thrombocyte_volume	MCBRYAN_PUBERTAL_BREAST_6_7WK_DN	70	0.29377	0.077517	0.331668	0.428437
1983	1836	Mean_platelet_thrombocyte_volume	YAO_TEMPORAL_RESPONSE_TO_PROGESTERONE_CLUSTER_8	47	0.27517	0.10038	0.331668	0.424876
1984	2100	Mean_platelet_thrombocyte_volume	REACTOME_REGULATION_OF_TP53_ACTIVITY_THROUGH_METHYLATION	18	0.31555	0.12925	0.331668	0.42013
1985	2106	Mean_platelet_thrombocyte_volume	REACTOME_DEADENYLATION_OF_MRNA	22	0.31615	0.12335	0.331668	0.404229
1986	1825	Mean_platelet_thrombocyte_volume	PETROVA_PROX1_TARGETS_DN	54	0.27365	0.094849	0.331668	0.396668
1987	2119	Mean_platelet_thrombocyte_volume	WP_TRIACYLGLYCERIDE_SYNTHESIS	20	0.318	0.13857	0.332667	0.499746
1988	1279	Mean_platelet_thrombocyte_volume	REACTOME_NEUTROPHIL_DEGRANULATION	444	0.18798	0.050967	0.332667	0.487694
1989	2069	Mean_platelet_thrombocyte_volume	KEGG_MEDICUS_REFERENCE_CORE_NER_REACTION	27	0.31057	0.1287	0.332667	0.475202
1990	1656	Mean_platelet_thrombocyte_volume	KRIEG_KDM3A_TARGETS_NOT_HYPOXIA	178	0.24545	0.057924	0.332667	0.415391
1991	2032	Mean_platelet_thrombocyte_volume	KEGG_PATHOGENIC_ESCHERICHIA_COLI_INFECTION	53	0.3031	0.081085	0.332667	0.399083
1992	2188	Mean_platelet_thrombocyte_volume	KEGG_MEDICUS_VARIANT_MUTATION_CAUSED_ABERRANT_ABETA_TO_MGLUR5_CA2_APOPTOTIC_PATHWAY	20	0.32848	0.11107	0.332667	0.373285
1993	1484	Mean_platelet_thrombocyte_volume	PEDRIOLI_MIR31_TARGETS_DN	368	0.21814	0.048072	0.332667	0.37181
1994	2022	Mean_platelet_thrombocyte_volume	REACTOME_HEPARAN_SULFATE_HEPARIN_HS_GAG_METABOLISM	52	0.30203	0.092914	0.333666	0.482372
1995	2087	Mean_platelet_thrombocyte_volume	BIOCARTA_ARF_PATHWAY	17	0.31359	0.15581	0.333666	0.480584
1996	1734	Mean_platelet_thrombocyte_volume	PLASARI_TGFB1_TARGETS_10HR_UP	188	0.2599	0.059956	0.333666	0.470079
1997	2004	Mean_platelet_thrombocyte_volume	MAGRANGEAS_MULTIPLE_MYELOMA_IGLL_VS_IGLK_UP	38	0.29936	0.10711	0.333666	0.450233
1998	2179	Mean_platelet_thrombocyte_volume	ONO_AML1_TARGETS_UP	23	0.32703	0.11672	0.333666	0.433052
1999	2204	Mean_platelet_thrombocyte_volume	MCGOWAN_RSP6_TARGETS_UP	19	0.33141	0.12873	0.333666	0.406306
2000	1840	Mean_platelet_thrombocyte_volume	TURASHVILI_BREAST_LOBULAR_CARCINOMA_VS_LOBULAR_NORMAL_UP	91	0.27561	0.07255	0.333666	0.395377
2001	1882	Mean_platelet_thrombocyte_volume	WP_INTEGRIN_MEDIATED_CELL_ADHESION	94	0.28129	0.070315	0.334665	0.443535
2002	2103	Mean_platelet_thrombocyte_volume	NABA_MATRISOME_POORLY_METASTATIC_MELANOMA_TUMOR_CELL_DERIVED	22	0.31584	0.12906	0.334665	0.418932
2003	2267	Mean_platelet_thrombocyte_volume	KEGG_MEDICUS_REFERENCE_TNF_JNK_SIGNALING_PATHWAY	16	0.3389	0.12967	0.334665	0.413175
2004	2151	Mean_platelet_thrombocyte_volume	SAKAI_CHRONIC_HEPATITIS_VS_LIVER_CANCER_DN	35	0.32272	0.097873	0.334665	0.406323
2005	1493	Mean_platelet_thrombocyte_volume	MOOTHA_HUMAN_MITODB_6_2002	374	0.21879	0.047734	0.334665	0.401821
2006	2213	Mean_platelet_thrombocyte_volume	LE_NEURONAL_DIFFERENTIATION_UP	17	0.33261	0.12688	0.334665	0.397025
2007	1830	Mean_platelet_thrombocyte_volume	REACTOME_KEAP1_NFE2L2_PATHWAY	118	0.27402	0.062823	0.334665	0.371596
2008	2287	Mean_platelet_thrombocyte_volume	BIOCARTA_PRC2_PATHWAY	13	0.34274	0.12845	0.334665	0.364234
2009	2196	Mean_platelet_thrombocyte_volume	THUM_MIR21_TARGETS_HEART_DISEASE_UP	16	0.32949	0.1164	0.334665	0.343665
2010	2025	Mean_platelet_thrombocyte_volume	WP_NOTCH_SIGNALING	44	0.30235	0.097335	0.335664	0.44893
2011	1986	Mean_platelet_thrombocyte_volume	DAVICIONI_PAX_FOXO1_SIGNATURE_IN_ARMS_UP	52	0.29743	0.096092	0.335664	0.443115
2012	2111	Mean_platelet_thrombocyte_volume	POMEROY_MEDULLOBLASTOMA_DESMOPLASIC_VS_CLASSIC_DN	54	0.31724	0.07838	0.335664	0.441857
2013	1472	Mean_platelet_thrombocyte_volume	WANG_LMO4_TARGETS_DN	318	0.21544	0.051856	0.335664	0.431602
2014	2118	Mean_platelet_thrombocyte_volume	MARTINEZ_RESPONSE_TO_TRABECTEDIN	45	0.31797	0.08964	0.335664	0.427435
2015	2173	Mean_platelet_thrombocyte_volume	KORKOLA_TERATOMA_UP	17	0.32634	0.13351	0.335664	0.398902
2016	1669	Mean_platelet_thrombocyte_volume	DUTERTRE_ESTRADIOL_RESPONSE_6HR_UP	207	0.24764	0.055405	0.335664	0.373505
2017	2099	Mean_platelet_thrombocyte_volume	REACTOME_LYSINE_CATABOLISM	12	0.31552	0.14401	0.335664	0.345463
2018	2019	Mean_platelet_thrombocyte_volume	WP_16P11_2_DISTAL_DELETION_SYNDROME	31	0.30189	0.12703	0.336663	0.492015
2019	2065	Mean_platelet_thrombocyte_volume	REACTOME_INTERCONVERSION_OF_NUCLEOTIDE_DI_AND_TRIPHOSPHATES	27	0.30946	0.1145	0.336663	0.444319
2020	1680	Mean_platelet_thrombocyte_volume	DURCHDEWALD_SKIN_CARCINOGENESIS_DN	243	0.25017	0.051989	0.336663	0.415487
2021	2245	Mean_platelet_thrombocyte_volume	KEGG_MEDICUS_PATHOGEN_HBV_HBX_TO_CREB_MEDIATED_TRANSCRIPTION	12	0.33626	0.14964	0.336663	0.399551
2022	2299	Mean_platelet_thrombocyte_volume	REACTOME_INTERLEUKIN_2_SIGNALING	11	0.34424	0.15894	0.336663	0.396094
2023	2233	Mean_platelet_thrombocyte_volume	PETRETTO_BLOOD_PRESSURE_UP	12	0.33484	0.14474	0.336663	0.373407
2024	2113	Mean_platelet_thrombocyte_volume	KEGG_MEDICUS_PATHOGEN_SALMONELLA_SOPE_TO_RAC_SIGNALING_PATHWAY	20	0.31756	0.12649	0.337662	0.426078
2025	2289	Mean_platelet_thrombocyte_volume	KASLER_HDAC7_TARGETS_2_DN	31	0.34316	0.090252	0.337662	0.406596
2026	1869	Mean_platelet_thrombocyte_volume	WP_HEART_DEVELOPMENT	44	0.2799	0.11299	0.338661	0.496298
2027	2281	Mean_platelet_thrombocyte_volume	HUMMERICH_MALIGNANT_SKIN_TUMOR_UP	18	0.34088	0.12818	0.338661	0.441621
2028	2090	Mean_platelet_thrombocyte_volume	GAUSSMANN_MLL_AF4_FUSION_TARGETS_D_UP	36	0.31379	0.095957	0.338661	0.41648
2029	2067	Mean_platelet_thrombocyte_volume	CARRILLOREIXACH_MRS3_VS_LOWER_RISK_HEPATOBLASTOMA_UP	37	0.30956	0.092377	0.338661	0.367201
2030	2223	Mean_platelet_thrombocyte_volume	REACTOME_TGF_BETA_RECEPTOR_SIGNALING_IN_EMT_EPITHELIAL_TO_MESENCHYMAL_TRANSITION	16	0.33386	0.14449	0.33966	0.46294
2031	1906	Mean_platelet_thrombocyte_volume	KOBAYASHI_EGFR_SIGNALING_24HR_UP	86	0.28586	0.075803	0.33966	0.44573
2032	2130	Mean_platelet_thrombocyte_volume	STANELLE_E2F1_TARGETS	26	0.31894	0.10504	0.33966	0.396094
2033	2149	Mean_platelet_thrombocyte_volume	NEBEN_AML_WITH_FLT3_OR_NRAS_DN	12	0.32183	0.15332	0.33966	0.390856
2034	2377	Mean_platelet_thrombocyte_volume	REACTOME_PENTOSE_PHOSPHATE_PATHWAY	11	0.35679	0.12292	0.33966	0.32171
2035	2074	Mean_platelet_thrombocyte_volume	REACTOME_SPHINGOLIPID_DE_NOVO_BIOSYNTHESIS	32	0.31121	0.11216	0.340659	0.442975
2036	2171	Mean_platelet_thrombocyte_volume	REACTOME_TP53_REGULATES_TRANSCRIPTION_OF_GENES_INVOLVED_IN_G1_CELL_CYCLE_ARREST	14	0.32616	0.15707	0.340659	0.405661
2037	1811	Mean_platelet_thrombocyte_volume	WANG_CLIM2_TARGETS_DN	164	0.27102	0.054259	0.340659	0.35824
2038	2238	Mean_platelet_thrombocyte_volume	REACTOME_GLYCOGEN_BREAKDOWN_GLYCOGENOLYSIS	11	0.33544	0.13302	0.340659	0.305493
2039	2216	Mean_platelet_thrombocyte_volume	KEGG_MEDICUS_VARIANT_MUTATION_INACTIVATED_UBQLN2_TO_26S_PROTEASOME_MEDIATED_PROTEIN_DEGRADATION	36	0.33291	0.080482	0.340659	0.304411
2040	2198	Mean_platelet_thrombocyte_volume	WP_CELL_INTERACTIONS_OF_THE_PANCREATIC_CANCER_MICROENVIRONMENT	24	0.33063	0.11486	0.341658	0.459681
2041	1850	Mean_platelet_thrombocyte_volume	FIRESTEIN_PROLIFERATION	150	0.2774	0.058943	0.341658	0.420845
2042	2248	Mean_platelet_thrombocyte_volume	REACTOME_SARS_COV_2_MODULATES_AUTOPHAGY	11	0.33655	0.15215	0.341658	0.37286
2043	2156	Mean_platelet_thrombocyte_volume	KEGG_MEDICUS_REFERENCE_ACH_CHRN_RAS_ERK_SIGNALING_PATHWAY	20	0.32361	0.11479	0.341658	0.36012
2044	1876	Mean_platelet_thrombocyte_volume	KEGG_T_CELL_RECEPTOR_SIGNALING_PATHWAY	102	0.28045	0.073113	0.342657	0.418362
2045	1873	Mean_platelet_thrombocyte_volume	GINESTIER_BREAST_CANCER_20Q13_AMPLIFICATION_UP	91	0.28021	0.072287	0.342657	0.410777
2046	2027	Mean_platelet_thrombocyte_volume	KEGG_GLIOMA	63	0.30259	0.077496	0.342657	0.403438
2047	1967	Mean_platelet_thrombocyte_volume	BOYLAN_MULTIPLE_MYELOMA_C_D_UP	122	0.29481	0.056769	0.342657	0.396923
2048	1767	Mean_platelet_thrombocyte_volume	VANTVEER_BREAST_CANCER_ESR1_DN	210	0.26412	0.053107	0.342657	0.393343
2049	2332	Mean_platelet_thrombocyte_volume	TONKS_TARGETS_OF_RUNX1_RUNX1T1_FUSION_GRANULOCYTE_DN	18	0.34981	0.10764	0.342657	0.377694
2050	2260	Mean_platelet_thrombocyte_volume	WONG_ENDMETRIUM_CANCER_UP	24	0.33784	0.096494	0.342657	0.365101
2051	2172	Mean_platelet_thrombocyte_volume	BIOCARTA_NO1_PATHWAY	28	0.32621	0.095396	0.342657	0.324133
2052	1688	Mean_platelet_thrombocyte_volume	SANSOM_APC_TARGETS_REQUIRE_MYC	208	0.25178	0.060523	0.343656	0.484065
2053	2165	Mean_platelet_thrombocyte_volume	BRACHAT_RESPONSE_TO_CAMPTOTHECIN_DN	39	0.32515	0.086012	0.343656	0.364855
2054	2033	Mean_platelet_thrombocyte_volume	WP_PATHOGENIC_ESCHERICHIA_COLI_INFECTION	53	0.3031	0.081085	0.343656	0.360045
2055	2006	Mean_platelet_thrombocyte_volume	GLASS_IGF2BP1_CLIP_TARGETS_KNOCKDOWN_DN	107	0.29972	0.058452	0.343656	0.349832
2056	2222	Mean_platelet_thrombocyte_volume	KEGG_PROXIMAL_TUBULE_BICARBONATE_RECLAMATION	18	0.33379	0.11486	0.343656	0.314444
2057	2054	Mean_platelet_thrombocyte_volume	HU_GENOTOXIN_ACTION_DIRECT_VS_INDIRECT_24HR	45	0.30692	0.1009	0.344655	0.468826
2058	2132	Mean_platelet_thrombocyte_volume	REACTOME_MYOGENESIS	29	0.31909	0.11196	0.344655	0.446197
2059	1821	Mean_platelet_thrombocyte_volume	REACTOME_TRANSCRIPTIONAL_REGULATION_BY_RUNX2	114	0.27321	0.067762	0.344655	0.421967
2060	2253	Mean_platelet_thrombocyte_volume	SESTO_RESPONSE_TO_UV_C3	18	0.33743	0.11609	0.344655	0.338561
2061	2338	Mean_platelet_thrombocyte_volume	BIOCARTA_MPR_PATHWAY	21	0.35047	0.094286	0.344655	0.324933
2062	2036	Mean_platelet_thrombocyte_volume	IVANOVSKA_MIR106B_TARGETS	83	0.30327	0.063146	0.344655	0.302081
2063	1989	Mean_platelet_thrombocyte_volume	GAVIN_FOXP3_TARGETS_CLUSTER_P7	82	0.29784	0.069272	0.345654	0.406255
2064	2345	Mean_platelet_thrombocyte_volume	AZARE_NEOPLASTIC_TRANSFORMATION_BY_STAT3_DN	17	0.35174	0.10636	0.345654	0.37168
2065	2392	Mean_platelet_thrombocyte_volume	BANG_VERTEPORFIN_ENDOMETRIAL_CANCER_CELLS_UP	16	0.35949	0.098625	0.345654	0.31192
2066	2104	Mean_platelet_thrombocyte_volume	KEGG_MEDICUS_REFERENCE_TCR_PLCG_ITPR_SIGNALING_PATHWAY	19	0.31609	0.14536	0.346653	0.444849
2067	1946	Mean_platelet_thrombocyte_volume	WP_SARS_COV_2_INNATE_IMMUNITY_EVASION_AND_CELL_SPECIFIC_IMMUNE_RESPONSE	62	0.29181	0.085593	0.346653	0.397209
2068	2158	Mean_platelet_thrombocyte_volume	WP_LDL_INFLUENCE_ON_CD14_AND_TLR4	24	0.32391	0.11307	0.347652	0.416365
2069	1941	Mean_platelet_thrombocyte_volume	CHICAS_RB1_TARGETS_LOW_SERUM	77	0.29137	0.076698	0.347652	0.40587
2070	1513	Mean_platelet_thrombocyte_volume	REACTOME_DISEASES_OF_SIGNAL_TRANSDUCTION_BY_GROWTH_FACTOR_RECEPTORS_AND_SECOND_MESSENGERS	407	0.22037	0.046995	0.347652	0.39922
2071	2266	Mean_platelet_thrombocyte_volume	NABA_MATRISOME_POORLY_METASTATIC_MELANOMA	34	0.33853	0.088664	0.347652	0.385283
2072	2282	Mean_platelet_thrombocyte_volume	KEGG_MEDICUS_REFERENCE_CXCL12_CXCR4_PKC_ERK_SIGNALING_PATHAWAY	18	0.34106	0.1101	0.347652	0.356948
2073	2226	Mean_platelet_thrombocyte_volume	WP_COVID_19_ADVERSE_OUTCOME_PATHWAY	13	0.33393	0.12331	0.347652	0.31152
2074	1860	Mean_platelet_thrombocyte_volume	BREDEMEYER_RAG_SIGNALING_NOT_VIA_ATM_DN	54	0.27877	0.095891	0.348651	0.435719
2075	1975	Mean_platelet_thrombocyte_volume	REACTOME_ASSEMBLY_OF_COLLAGEN_FIBRILS_AND_OTHER_MULTIMERIC_STRUCTURES	59	0.29564	0.090179	0.348651	0.407301
2076	1984	Mean_platelet_thrombocyte_volume	REACTOME_RNA_POLYMERASE_II_TRANSCRIPTION_TERMINATION	63	0.29693	0.082064	0.348651	0.399328
2077	2278	Mean_platelet_thrombocyte_volume	DAVICIONI_RHABDOMYOSARCOMA_PAX_FOXO1_FUSION_DN	13	0.34051	0.15005	0.34965	0.397334
2078	2133	Mean_platelet_thrombocyte_volume	BERENJENO_ROCK_SIGNALING_NOT_VIA_RHOA_DN	48	0.31933	0.08143	0.34965	0.354672
2079	1939	Mean_platelet_thrombocyte_volume	FERREIRA_EWINGS_SARCOMA_UNSTABLE_VS_STABLE_UP	148	0.29114	0.052333	0.34965	0.338781
2080	2292	Mean_platelet_thrombocyte_volume	REACTOME_SOMITOGENESIS	51	0.34339	0.06389	0.34965	0.32338
2081	2168	Mean_platelet_thrombocyte_volume	PETROVA_PROX1_TARGETS_UP	25	0.32561	0.096006	0.34965	0.295234
2082	1940	Mean_platelet_thrombocyte_volume	PID_MYC_ACTIV_PATHWAY	77	0.29125	0.079333	0.350649	0.407704
2083	2086	Mean_platelet_thrombocyte_volume	WP_PRIMARY_FOCAL_SEGMENTAL_GLOMERULOSCLEROSIS_FSGS	70	0.31352	0.072675	0.350649	0.345549
2084	1596	Mean_platelet_thrombocyte_volume	MONNIER_POSTRADIATION_TUMOR_ESCAPE_UP	373	0.23496	0.044199	0.350649	0.326507
2085	2252	Mean_platelet_thrombocyte_volume	BIOCARTA_GLEEVEC_PATHWAY	23	0.33734	0.096341	0.350649	0.316852
2086	2483	Mean_platelet_thrombocyte_volume	KEGG_MEDICUS_REFERENCE_DRD1_GNAS_AC_PKA_SIGNALING_PATHWAY	16	0.37213	0.088922	0.350649	0.289945
2087	2178	Mean_platelet_thrombocyte_volume	STARK_HYPPOCAMPUS_22Q11_DELETION_DN	20	0.32703	0.14481	0.351648	0.451404
2088	2011	Mean_platelet_thrombocyte_volume	ONO_FOXP3_TARGETS_UP	19	0.30106	0.15542	0.351648	0.446314
2089	2167	Mean_platelet_thrombocyte_volume	KEGG_COMPLEMENT_AND_COAGULATION_CASCADES	66	0.32551	0.077006	0.351648	0.442067
2090	2242	Mean_platelet_thrombocyte_volume	ABRAMSON_INTERACT_WITH_AIRE	39	0.33575	0.087375	0.351648	0.410145
2091	2388	Mean_platelet_thrombocyte_volume	PID_INTEGRIN4_PATHWAY	11	0.35901	0.14331	0.351648	0.399851
2092	2034	Mean_platelet_thrombocyte_volume	GOTZMANN_EPITHELIAL_TO_MESENCHYMAL_TRANSITION_UP	64	0.3032	0.074878	0.351648	0.368804
2093	1881	Mean_platelet_thrombocyte_volume	RUIZ_TNC_TARGETS_DN	135	0.28117	0.059435	0.351648	0.367309
2094	1788	Mean_platelet_thrombocyte_volume	FORTSCHEGGER_PHF8_TARGETS_UP	234	0.26805	0.045855	0.351648	0.360162
2095	2355	Mean_platelet_thrombocyte_volume	PID_AURORA_A_PATHWAY	31	0.35341	0.07858	0.351648	0.346071
2096	2361	Mean_platelet_thrombocyte_volume	KEGG_MEDICUS_REFERENCE_DISASSEMBLY_OF_MCC	17	0.3544	0.10327	0.351648	0.332621
2097	2386	Mean_platelet_thrombocyte_volume	WP_TRANSCRIPTIONAL_CASCADE_REGULATING_ADIPOGENESIS	13	0.3589	0.11187	0.351648	0.304702
2098	2031	Mean_platelet_thrombocyte_volume	BEIER_GLIOMA_STEM_CELL_DN	60	0.30304	0.08208	0.352647	0.398213
2099	1992	Mean_platelet_thrombocyte_volume	BLANCO_MELO_BRONCHIAL_EPITHELIAL_CELLS_INFLUENZA_A_INFECTION_DN	72	0.29835	0.075531	0.352647	0.397959
2100	2024	Mean_platelet_thrombocyte_volume	DITTMER_PTHLH_TARGETS_DN	69	0.30226	0.072945	0.352647	0.378189
2101	2084	Mean_platelet_thrombocyte_volume	KEGG_MEDICUS_REFERENCE_EGF_EGFR_RAS_PI3K_SIGNALING_PATHWAY	15	0.31321	0.14857	0.352647	0.372211
2102	2060	Mean_platelet_thrombocyte_volume	WP_RETINOBLASTOMA_GENE_IN_CANCER	81	0.3091	0.066613	0.352647	0.361133
2103	2096	Mean_platelet_thrombocyte_volume	KEGG_MEDICUS_VARIANT_MUTATION_INACTIVATED_VCP_TO_26S_PROTEASOME_MEDIATED_PROTEIN_DEGRADATION	37	0.31513	0.089623	0.352647	0.353131
2104	2163	Mean_platelet_thrombocyte_volume	YAO_TEMPORAL_RESPONSE_TO_PROGESTERONE_CLUSTER_11	87	0.32435	0.057614	0.352647	0.310797
2105	2207	Mean_platelet_thrombocyte_volume	WAKABAYASHI_ADIPOGENESIS_PPARG_BOUND_36HR	28	0.3318	0.089791	0.352647	0.291224
2106	2021	Mean_platelet_thrombocyte_volume	HOFFMANN_SMALL_PRE_BII_TO_IMMATURE_B_LYMPHOCYTE_DN	35	0.30197	0.1117	0.353646	0.448183
2107	1817	Mean_platelet_thrombocyte_volume	MCBRYAN_PUBERTAL_BREAST_4_5WK_DN	172	0.27237	0.057316	0.353646	0.399983
2108	1875	Mean_platelet_thrombocyte_volume	MULLIGHAN_NPM1_SIGNATURE_3_DN	143	0.2804	0.057931	0.353646	0.376957
2109	1999	Mean_platelet_thrombocyte_volume	GRAESSMANN_RESPONSE_TO_MC_AND_SERUM_DEPRIVATION_DN	77	0.29923	0.070151	0.353646	0.371957
2110	2214	Mean_platelet_thrombocyte_volume	HOEGERKORP_CD44_TARGETS_DIRECT_UP	23	0.3328	0.10931	0.353646	0.371156
2111	2522	Mean_platelet_thrombocyte_volume	WP_MIRNA_TARGETS_IN_ECM_AND_MEMBRANE_RECEPTORS	22	0.37714	0.083234	0.353646	0.344482
2112	2125	Mean_platelet_thrombocyte_volume	REACTOME_AGGREPHAGY	39	0.31834	0.087487	0.353646	0.339896
2113	2279	Mean_platelet_thrombocyte_volume	WU_HBX_TARGETS_3_DN	13	0.34075	0.13602	0.353646	0.320283
2114	2324	Mean_platelet_thrombocyte_volume	REACTOME_HS_GAG_DEGRADATION	21	0.34857	0.11622	0.354645	0.435676
2115	2200	Mean_platelet_thrombocyte_volume	AUNG_GASTRIC_CANCER	47	0.33102	0.08251	0.354645	0.424516
2116	2153	Mean_platelet_thrombocyte_volume	REACTOME_INTERLEUKIN_2_FAMILY_SIGNALING	39	0.3229	0.093034	0.354645	0.41014
2117	2341	Mean_platelet_thrombocyte_volume	REACTOME_REGULATION_OF_GENE_EXPRESSION_IN_LATE_STAGE_BRANCHING_MORPHOGENESIS_PANCREATIC_BUD_PRECURSOR_CELLS	15	0.35095	0.13648	0.354645	0.396154
2118	2175	Mean_platelet_thrombocyte_volume	PID_WNT_NONCANONICAL_PATHWAY	31	0.32672	0.10006	0.354645	0.378627
2119	2136	Mean_platelet_thrombocyte_volume	DEN_INTERACT_WITH_LCA5	24	0.32008	0.11395	0.354645	0.346146
2120	2271	Mean_platelet_thrombocyte_volume	SA_MMP_CYTOKINE_CONNECTION	14	0.33929	0.15572	0.355644	0.451676
2121	1823	Mean_platelet_thrombocyte_volume	BLANCO_MELO_RESPIRATORY_SYNCYTIAL_VIRUS_INFECTION_A594_CELLS_UP	269	0.27337	0.045076	0.355644	0.385763
2122	2015	Mean_platelet_thrombocyte_volume	ZHONG_SECRETOME_OF_LUNG_CANCER_AND_ENDOTHELIUM	65	0.30136	0.076654	0.355644	0.376284
2123	2185	Mean_platelet_thrombocyte_volume	WP_AUTOPHAGY	29	0.32767	0.10242	0.355644	0.338549
2124	2351	Mean_platelet_thrombocyte_volume	KEGG_MEDICUS_PATHOGEN_ESCHERICHIA_ESPT_TO_RAC_SIGNALING_PATHWAY	14	0.35248	0.11843	0.355644	0.320258
2125	2076	Mean_platelet_thrombocyte_volume	WP_THYROID_HORMONES_PRODUCTION_AND_PERIPHERAL_DOWNSTREAM_SIGNALING_EFFECTS	90	0.31174	0.060779	0.355644	0.3179
2126	2516	Mean_platelet_thrombocyte_volume	ZHENG_RESPONSE_TO_ARSENITE_DN	11	0.37636	0.10184	0.355644	0.273682
2127	1784	Mean_platelet_thrombocyte_volume	LEE_DIFFERENTIATING_T_LYMPHOCYTE	169	0.26755	0.058483	0.356643	0.417183
2128	2184	Mean_platelet_thrombocyte_volume	WP_CONGENITAL_GENERALIZED_LIPODYSTROPHY	16	0.32762	0.14511	0.356643	0.414782
2129	2231	Mean_platelet_thrombocyte_volume	VALK_AML_CLUSTER_8	23	0.33462	0.10166	0.356643	0.321546
2130	2463	Mean_platelet_thrombocyte_volume	KEGG_MEDICUS_REFERENCE_NUCLEAR_INITIATED_ESTROGEN_SIGNALING_PATHWAY	11	0.37031	0.11392	0.356643	0.299832
2131	2512	Mean_platelet_thrombocyte_volume	WP_TCA_CYCLE_AND_DEFICIENCY_OF_PYRUVATE_DEHYDROGENASE_COMPLEX_PDHC	15	0.37568	0.093128	0.356643	0.26755
2132	1687	Mean_platelet_thrombocyte_volume	VERHAAK_AML_WITH_NPM1_MUTATED_DN	227	0.25173	0.053741	0.357642	0.390622
2133	1953	Mean_platelet_thrombocyte_volume	LAU_APOPTOSIS_CDKN2A_UP	55	0.29343	0.087284	0.358641	0.373889
2134	2298	Mean_platelet_thrombocyte_volume	WP_MITOCHONDRIAL_IMMUNE_RESPONSE_TO_SARS_COV_2	23	0.34405	0.10092	0.358641	0.373845
2135	2001	Mean_platelet_thrombocyte_volume	REACTOME_COPI_DEPENDENT_GOLGI_TO_ER_RETROGRADE_TRAFFIC	95	0.29926	0.063331	0.358641	0.344014
2136	2110	Mean_platelet_thrombocyte_volume	REACTOME_DOWNSTREAM_SIGNALING_EVENTS_OF_B_CELL_RECEPTOR_BCR	76	0.3169	0.06258	0.358641	0.333237
2137	2137	Mean_platelet_thrombocyte_volume	WP_HEPATITIS_C_AND_HEPATOCELLULAR_CARCINOMA	48	0.32018	0.083525	0.35964	0.387582
2138	2314	Mean_platelet_thrombocyte_volume	WP_ETHANOL_EFFECTS_ON_HISTONE_MODIFICATIONS	28	0.34708	0.09219	0.35964	0.379851
2139	1744	Mean_platelet_thrombocyte_volume	WANG_SMARCE1_TARGETS_UP	261	0.26071	0.048984	0.35964	0.371982
2140	2235	Mean_platelet_thrombocyte_volume	FLORIO_HUMAN_NEOCORTEX	29	0.33495	0.092845	0.35964	0.335749
2141	2366	Mean_platelet_thrombocyte_volume	REICHERT_MITOSIS_LIN9_TARGETS	26	0.35465	0.078452	0.35964	0.291093
2142	2263	Mean_platelet_thrombocyte_volume	PID_IFNG_PATHWAY	40	0.33812	0.071545	0.35964	0.277126
2143	2337	Mean_platelet_thrombocyte_volume	SA_G1_AND_S_PHASES	15	0.35035	0.16318	0.360639	0.516834
2144	2095	Mean_platelet_thrombocyte_volume	REACTOME_METABOLISM_OF_FAT_SOLUBLE_VITAMINS	45	0.3151	0.09186	0.360639	0.387354
2145	2044	Mean_platelet_thrombocyte_volume	REACTOME_IMMUNOREGULATORY_INTERACTIONS_BETWEEN_A_LYMPHOID_AND_A_NON_LYMPHOID_CELL	123	0.30456	0.058688	0.360639	0.376345
2146	2195	Mean_platelet_thrombocyte_volume	LOPEZ_MESOTHELIOMA_SURVIVAL_OVERALL_DN	11	0.32942	0.1808	0.360639	0.362463
2147	2134	Mean_platelet_thrombocyte_volume	GEORGES_CELL_CYCLE_MIR192_TARGETS	58	0.31935	0.072624	0.360639	0.356066
2148	2313	Mean_platelet_thrombocyte_volume	REACTOME_THE_CANONICAL_RETINOID_CYCLE_IN_RODS_TWILIGHT_VISION	23	0.34708	0.096269	0.360639	0.330599
2149	2197	Mean_platelet_thrombocyte_volume	NIKOLSKY_BREAST_CANCER_12Q13_Q21_AMPLICON	42	0.33022	0.15617	0.361638	0.768626
2150	1379	Mean_platelet_thrombocyte_volume	BUYTAERT_PHOTODYNAMIC_THERAPY_STRESS_DN	581	0.19943	0.043283	0.361638	0.37956
2151	2209	Mean_platelet_thrombocyte_volume	KLEIN_PRIMARY_EFFUSION_LYMPHOMA_DN	51	0.33186	0.077838	0.361638	0.373468
2152	2203	Mean_platelet_thrombocyte_volume	MOOTHA_GLYCOLYSIS	19	0.33137	0.12342	0.361638	0.366299
2153	2131	Mean_platelet_thrombocyte_volume	REACTOME_SIGNALING_BY_NOTCH1_PEST_DOMAIN_MUTANTS_IN_CANCER	54	0.31903	0.080631	0.362637	0.401772
2154	2352	Mean_platelet_thrombocyte_volume	KEGG_MEDICUS_VARIANT_MLL_ENL_FUSION_TO_TRANSCRIPTIONAL_ACTIVATION	12	0.35252	0.13851	0.362637	0.389218
2155	1805	Mean_platelet_thrombocyte_volume	MANNE_COVID19_COMBINED_COHORT_VS_HEALTHY_DONOR_PLATELETS_UP	164	0.27004	0.057613	0.362637	0.382249
2156	2205	Mean_platelet_thrombocyte_volume	KEGG_MEDICUS_REFERENCE_HEPARAN_SULFATE_BIOSYNTHESIS	11	0.33155	0.15703	0.362637	0.32477
2157	2395	Mean_platelet_thrombocyte_volume	REACTOME_LATE_ENDOSOMAL_MICROAUTOPHAGY	33	0.36075	0.075436	0.362637	0.321428
2158	2323	Mean_platelet_thrombocyte_volume	WANG_BARRETTS_ESOPHAGUS_DN	24	0.34845	0.087988	0.362637	0.259189
2159	2088	Mean_platelet_thrombocyte_volume	REACTOME_DUAL_INCISION_IN_TC_NER	63	0.3136	0.079141	0.363636	0.399913
2160	2155	Mean_platelet_thrombocyte_volume	CLASPER_LYMPHATIC_VESSELS_DURING_METASTASIS_DN	33	0.3234	0.099516	0.363636	0.387711
2161	2319	Mean_platelet_thrombocyte_volume	FIGUEROA_AML_METHYLATION_CLUSTER_6_DN	33	0.34802	0.09082	0.363636	0.382568
2162	2368	Mean_platelet_thrombocyte_volume	VANHARANTA_UTERINE_FIBROID_UP	39	0.35487	0.074429	0.363636	0.38028
2163	2166	Mean_platelet_thrombocyte_volume	MEBARKI_HCC_PROGENITOR_WNT_DN_BLOCKED_BY_FZD8CRD	53	0.32548	0.077106	0.363636	0.366439
2164	2071	Mean_platelet_thrombocyte_volume	WP_MITOCHONDRIAL_COMPLEX_I_ASSEMBLY_MODEL_OXPHOS_SYSTEM	44	0.31061	0.089011	0.363636	0.365159
2165	2066	Mean_platelet_thrombocyte_volume	REACTOME_SPHINGOLIPID_METABOLISM	81	0.3095	0.069026	0.363636	0.362825
2166	2265	Mean_platelet_thrombocyte_volume	JOSEPH_RESPONSE_TO_SODIUM_BUTYRATE_DN	56	0.3385	0.068344	0.363636	0.353836
2167	2269	Mean_platelet_thrombocyte_volume	KEGG_VASOPRESSIN_REGULATED_WATER_REABSORPTION	42	0.33919	0.07404	0.363636	0.34449
2168	1650	Mean_platelet_thrombocyte_volume	BERENJENO_TRANSFORMED_BY_RHOA_DN	361	0.24402	0.044473	0.363636	0.337654
2169	2215	Mean_platelet_thrombocyte_volume	KEGG_MEDICUS_REFERENCE_26S_PROTEASOME_MEDIATED_PROTEIN_DEGRADATION	36	0.33291	0.080482	0.363636	0.327449
2170	2192	Mean_platelet_thrombocyte_volume	KEGG_NOTCH_SIGNALING_PATHWAY	47	0.32912	0.082611	0.364635	0.377967
2171	1927	Mean_platelet_thrombocyte_volume	WP_HEPATITIS_B_INFECTION	142	0.28946	0.059619	0.364635	0.371097
2172	2109	Mean_platelet_thrombocyte_volume	PID_AJDISS_2PATHWAY	47	0.31666	0.085123	0.364635	0.347024
2173	2244	Mean_platelet_thrombocyte_volume	WP_VASOPRESSIN_REGULATED_WATER_REABSORPTION	43	0.33613	0.075422	0.364635	0.333181
2174	1378	Mean_platelet_thrombocyte_volume	RODRIGUES_THYROID_CARCINOMA_POORLY_DIFFERENTIATED_DN	701	0.19936	0.038033	0.364635	0.315221
2175	2117	Mean_platelet_thrombocyte_volume	KAMIKUBO_MYELOID_CEBPA_NETWORK	26	0.31778	0.10355	0.364635	0.306616
2176	2457	Mean_platelet_thrombocyte_volume	WP_NSP1_FROM_SARS_COV_2_INHIBITS_TRANSLATION_INITIATION_IN_THE_HOST_CELL	13	0.36954	0.10299	0.364635	0.295208
2177	2349	Mean_platelet_thrombocyte_volume	KEGG_MISMATCH_REPAIR	22	0.35234	0.10904	0.365634	0.395747
2178	2003	Mean_platelet_thrombocyte_volume	WP_ERBB_SIGNALING_PATHWAY	84	0.29928	0.06865	0.365634	0.378614
2179	1920	Mean_platelet_thrombocyte_volume	HOFFMANN_LARGE_TO_SMALL_PRE_BII_LYMPHOCYTE_UP	141	0.288	0.056037	0.365634	0.356448
2180	1902	Mean_platelet_thrombocyte_volume	JISON_SICKLE_CELL_DISEASE_UP	169	0.2853	0.051804	0.365634	0.331338
2181	2046	Mean_platelet_thrombocyte_volume	SASAKI_ADULT_T_CELL_LEUKEMIA	153	0.30523	0.051059	0.365634	0.322586
2182	2187	Mean_platelet_thrombocyte_volume	JIANG_AGING_CEREBRAL_CORTEX_DN	44	0.32807	0.081853	0.365634	0.320975
2183	2154	Mean_platelet_thrombocyte_volume	REACTOME_HSP90_CHAPERONE_CYCLE_FOR_STEROID_HORMONE_RECEPTORS_SHR_IN_THE_PRESENCE_OF_LIGAND	53	0.32291	0.075836	0.365634	0.313822
2184	1858	Mean_platelet_thrombocyte_volume	WHITFIELD_CELL_CYCLE_S	126	0.27848	0.060884	0.366633	0.354755
2185	1350	Mean_platelet_thrombocyte_volume	WONG_ADULT_TISSUE_STEM_MODULE	655	0.19708	0.040942	0.366633	0.337801
2186	2350	Mean_platelet_thrombocyte_volume	FIGUEROA_AML_METHYLATION_CLUSTER_4_DN	15	0.3524	0.11993	0.367632	0.353172
2187	2152	Mean_platelet_thrombocyte_volume	MILI_PSEUDOPODIA_CHEMOTAXIS_UP	74	0.32279	0.058638	0.367632	0.325968
2188	2273	Mean_platelet_thrombocyte_volume	KEGG_SNARE_INTERACTIONS_IN_VESICULAR_TRANSPORT	36	0.33977	0.080009	0.367632	0.322039
2189	2443	Mean_platelet_thrombocyte_volume	CUI_TCF21_TARGETS_UP	35	0.3673	0.073884	0.367632	0.318254
2190	2531	Mean_platelet_thrombocyte_volume	REACTOME_REGULATION_OF_GENE_EXPRESSION_BY_HYPOXIA_INDUCIBLE_FACTOR	11	0.37826	0.11974	0.367632	0.311283
2191	2333	Mean_platelet_thrombocyte_volume	KEGG_MEDICUS_REFERENCE_COHESIN_DISSOCIATION_IN_ANAPHASE	16	0.34996	0.11245	0.367632	0.309715
2192	2246	Mean_platelet_thrombocyte_volume	JAZAERI_BREAST_CANCER_BRCA1_VS_BRCA2_UP	45	0.33631	0.082538	0.368631	0.342628
2193	2358	Mean_platelet_thrombocyte_volume	REACTOME_A_TETRASACCHARIDE_LINKER_SEQUENCE_IS_REQUIRED_FOR_GAG_SYNTHESIS	23	0.35419	0.10424	0.368631	0.333883
2194	2259	Mean_platelet_thrombocyte_volume	REACTOME_RND3_GTPASE_CYCLE	40	0.33781	0.081252	0.368631	0.312347
2195	2476	Mean_platelet_thrombocyte_volume	REACTOME_GENERATION_OF_SECOND_MESSENGER_MOLECULES	29	0.37139	0.08527	0.36963	0.354012
2196	2177	Mean_platelet_thrombocyte_volume	REACTOME_DDX58_IFIH1_MEDIATED_INDUCTION_OF_INTERFERON_ALPHA_BETA	77	0.32698	0.066295	0.36963	0.343536
2197	2283	Mean_platelet_thrombocyte_volume	WANG_RESPONSE_TO_BEXAROTENE_DN	28	0.34142	0.097855	0.36963	0.343521
2198	2135	Mean_platelet_thrombocyte_volume	ZHAN_MULTIPLE_MYELOMA_HP_UP	38	0.31979	0.091171	0.36963	0.341629
2199	2427	Mean_platelet_thrombocyte_volume	WP_IL_17_SIGNALING_PATHWAY	30	0.3644	0.077527	0.36963	0.304084
2200	2143	Mean_platelet_thrombocyte_volume	DUNNE_TARGETS_OF_AML1_MTG8_FUSION_UP	50	0.32113	0.073491	0.36963	0.289179
2201	2276	Mean_platelet_thrombocyte_volume	KEGG_RNA_POLYMERASE	26	0.33995	0.11933	0.370629	0.451478
2202	2369	Mean_platelet_thrombocyte_volume	WEST_ADRENOCORTICAL_CARCINOMA_VS_ADENOMA_UP	16	0.35531	0.14386	0.370629	0.391738
2203	1854	Mean_platelet_thrombocyte_volume	REACTOME_CELLULAR_SENESCENCE	125	0.27776	0.065082	0.370629	0.364806
2204	2321	Mean_platelet_thrombocyte_volume	REACTOME_CARDIOGENESIS	25	0.34829	0.095266	0.370629	0.346643
2205	2115	Mean_platelet_thrombocyte_volume	REACTOME_G2_M_DNA_DAMAGE_CHECKPOINT	55	0.31759	0.075351	0.370629	0.334839
2206	2378	Mean_platelet_thrombocyte_volume	BOYLAN_MULTIPLE_MYELOMA_C_CLUSTER_DN	27	0.35686	0.090529	0.370629	0.320157
2207	2127	Mean_platelet_thrombocyte_volume	CONRAD_STEM_CELL	38	0.31866	0.08935	0.370629	0.29814
2208	2530	Mean_platelet_thrombocyte_volume	TOMLINS_METASTASIS_UP	14	0.37811	0.1056	0.370629	0.284812
2209	2554	Mean_platelet_thrombocyte_volume	REACTOME_RNA_POLYMERASE_III_CHAIN_ELONGATION	18	0.38242	0.084223	0.370629	0.238863
2210	1751	Mean_platelet_thrombocyte_volume	DEURIG_T_CELL_PROLYMPHOCYTIC_LEUKEMIA_UP	313	0.26179	0.045597	0.371628	0.361396
2211	2280	Mean_platelet_thrombocyte_volume	KIM_GERMINAL_CENTER_T_HELPER_UP	55	0.34082	0.065079	0.371628	0.356464
2212	1634	Mean_platelet_thrombocyte_volume	SMID_BREAST_CANCER_NORMAL_LIKE_UP	423	0.2414	0.043023	0.371628	0.31353
2213	2023	Mean_platelet_thrombocyte_volume	REACTOME_SIGNALING_BY_VEGF	101	0.30213	0.058787	0.371628	0.305283
2214	2500	Mean_platelet_thrombocyte_volume	WP_ERK_PATHWAY_IN_HUNTINGTON_39_S_DISEASE	14	0.37453	0.098469	0.371628	0.3004
2215	1915	Mean_platelet_thrombocyte_volume	REACTOME_CELLULAR_RESPONSE_TO_CHEMICAL_STRESS	199	0.28732	0.04635	0.371628	0.289521
2216	2219	Mean_platelet_thrombocyte_volume	PID_NCADHERIN_PATHWAY	33	0.33355	0.084158	0.371628	0.286209
2217	2217	Mean_platelet_thrombocyte_volume	YANG_BREAST_CANCER_ESR1_UP	34	0.33342	0.079872	0.371628	0.270985
2218	2302	Mean_platelet_thrombocyte_volume	HUMMEL_BURKITTS_LYMPHOMA_DN	14	0.34458	0.1271	0.372627	0.374109
2219	2240	Mean_platelet_thrombocyte_volume	WP_ONE_CARBON_METABOLISM	29	0.33563	0.090537	0.372627	0.338392
2220	1966	Mean_platelet_thrombocyte_volume	VANTVEER_BREAST_CANCER_ESR1_UP	136	0.29465	0.055108	0.372627	0.319271
2221	2306	Mean_platelet_thrombocyte_volume	MARZEC_IL2_SIGNALING_DN	36	0.3449	0.08094	0.372627	0.308331
2222	2241	Mean_platelet_thrombocyte_volume	REACTOME_RNA_POLYMERASE_III_TRANSCRIPTION	41	0.33563	0.07374	0.372627	0.30809
2223	2309	Mean_platelet_thrombocyte_volume	HWANG_PROSTATE_CANCER_MARKERS	25	0.34647	0.093528	0.372627	0.305634
2224	1994	Mean_platelet_thrombocyte_volume	SWEET_KRAS_ONCOGENIC_SIGNATURE	83	0.29866	0.068766	0.372627	0.301181
2225	2498	Mean_platelet_thrombocyte_volume	BIOCARTA_CTLA4_PATHWAY	20	0.37425	0.093775	0.372627	0.298624
2226	2211	Mean_platelet_thrombocyte_volume	BOYLAN_MULTIPLE_MYELOMA_C_DN	52	0.33206	0.072871	0.372627	0.286942
2227	2305	Mean_platelet_thrombocyte_volume	REACTOME_FORMATION_OF_TUBULIN_FOLDING_INTERMEDIATES_BY_CCT_TRIC	24	0.34487	0.095739	0.372627	0.276169
2228	2285	Mean_platelet_thrombocyte_volume	WP_HEREDITARY_LEIOMYOMATOSIS_AND_RENAL_CELL_CARCINOMA_PATHWAY	19	0.34238	0.10483	0.372627	0.259647
2229	2506	Mean_platelet_thrombocyte_volume	WIKMAN_ASBESTOS_LUNG_CANCER_UP	14	0.37483	0.091889	0.372627	0.258621
2230	2585	Mean_platelet_thrombocyte_volume	REACTOME_SUMOYLATION_OF_IMMUNE_RESPONSE_PROTEINS	11	0.38657	0.095302	0.372627	0.234726
2231	1910	Mean_platelet_thrombocyte_volume	REACTOME_DNA_DOUBLE_STRAND_BREAK_REPAIR	127	0.28654	0.064261	0.373626	0.414934
2232	2320	Mean_platelet_thrombocyte_volume	POMEROY_MEDULLOBLASTOMA_DESMOPLASIC_VS_CLASSIC_UP	54	0.34828	0.066617	0.373626	0.339495
2233	2402	Mean_platelet_thrombocyte_volume	KIM_TIAL1_TARGETS	27	0.36136	0.087415	0.373626	0.332445
2234	2353	Mean_platelet_thrombocyte_volume	REACTOME_GAP_JUNCTION_DEGRADATION	12	0.35259	0.13147	0.373626	0.309215
2235	1968	Mean_platelet_thrombocyte_volume	JIANG_HYPOXIA_NORMAL	187	0.29494	0.045177	0.373626	0.290128
2236	2370	Mean_platelet_thrombocyte_volume	REACTOME_MAP2K_AND_MAPK_ACTIVATION	37	0.35547	0.069498	0.373626	0.232242
2237	1203	Mean_platelet_thrombocyte_volume	LOPEZ_MBD_TARGETS	860	0.17543	0.038749	0.374625	0.338514
2238	2327	Mean_platelet_thrombocyte_volume	TORCHIA_TARGETS_OF_EWSR1_FLI1_FUSION_TOP20_DN	18	0.34917	0.10672	0.374625	0.297508
2239	2429	Mean_platelet_thrombocyte_volume	REACTOME_SIGNALING_BY_FLT3_FUSION_PROTEINS	19	0.36491	0.093443	0.374625	0.291353
2240	2191	Mean_platelet_thrombocyte_volume	WP_COPPER_HOMEOSTASIS	49	0.32885	0.07498	0.374625	0.285669
2241	2532	Mean_platelet_thrombocyte_volume	WP_CODEINE_AND_MORPHINE_METABOLISM	14	0.37834	0.11731	0.375624	0.331663
2242	2423	Mean_platelet_thrombocyte_volume	FRASOR_RESPONSE_TO_SERM_OR_FULVESTRANT_UP	21	0.3642	0.083893	0.375624	0.290168
2243	2495	Mean_platelet_thrombocyte_volume	BILANGES_SERUM_RESPONSE_TRANSLATION	30	0.37373	0.07223	0.375624	0.285455
2244	2346	Mean_platelet_thrombocyte_volume	PID_AR_NONGENOMIC_PATHWAY	30	0.35179	0.077548	0.375624	0.259143
2245	1718	Mean_platelet_thrombocyte_volume	GOLDRATH_ANTIGEN_RESPONSE	325	0.25717	0.043707	0.376623	0.33226
2246	2180	Mean_platelet_thrombocyte_volume	MARIADASON_RESPONSE_TO_BUTYRATE_SULINDAC_6	41	0.32712	0.08868	0.376623	0.32816
2247	2286	Mean_platelet_thrombocyte_volume	BURTON_ADIPOGENESIS_PEAK_AT_24HR	40	0.34261	0.078983	0.376623	0.313335
2248	2290	Mean_platelet_thrombocyte_volume	WP_FERROPTOSIS	60	0.34332	0.065151	0.376623	0.301563
2249	2435	Mean_platelet_thrombocyte_volume	COLLER_MYC_TARGETS_UP	23	0.3662	0.086882	0.376623	0.293519
2250	2272	Mean_platelet_thrombocyte_volume	VANTVEER_BREAST_CANCER_BRCA1_UP	30	0.33952	0.08554	0.376623	0.278057
2251	2409	Mean_platelet_thrombocyte_volume	YANG_BREAST_CANCER_ESR1_BULK_UP	23	0.36257	0.086765	0.376623	0.265816
2252	2335	Mean_platelet_thrombocyte_volume	NAKAMURA_CANCER_MICROENVIRONMENT_UP	25	0.35016	0.095806	0.377622	0.348031
2253	1872	Mean_platelet_thrombocyte_volume	MEBARKI_HCC_PROGENITOR_WNT_UP	169	0.28005	0.05424	0.377622	0.337516
2254	2146	Mean_platelet_thrombocyte_volume	LIEN_BREAST_CARCINOMA_METAPLASTIC_VS_DUCTAL_DN	102	0.32147	0.057038	0.377622	0.32152
2255	2070	Mean_platelet_thrombocyte_volume	CHAUHAN_RESPONSE_TO_METHOXYESTRADIOL_UP	41	0.31058	0.089466	0.377622	0.292828
2256	2274	Mean_platelet_thrombocyte_volume	WP_PROSTAGLANDIN_SIGNALING	32	0.33981	0.087205	0.377622	0.288547
2257	2439	Mean_platelet_thrombocyte_volume	JI_CARCINOGENESIS_BY_KRAS_AND_STK11_DN	16	0.3666	0.11199	0.377622	0.282275
2258	2075	Mean_platelet_thrombocyte_volume	BENPORATH_PROLIFERATION	137	0.31122	0.049436	0.377622	0.273104
2259	2466	Mean_platelet_thrombocyte_volume	GUILLAUMOND_KLF10_TARGETS_DN	28	0.37053	0.07629	0.377622	0.259801
2260	2407	Mean_platelet_thrombocyte_volume	UZONYI_RESPONSE_TO_LEUKOTRIENE_AND_THROMBIN	34	0.36208	0.08296	0.378621	0.351022
2261	2232	Mean_platelet_thrombocyte_volume	AMIT_EGF_RESPONSE_40_HELA	42	0.3348	0.083672	0.378621	0.339148
2262	2470	Mean_platelet_thrombocyte_volume	REACTOME_CONSTITUTIVE_SIGNALING_BY_AKT1_E17K_IN_CANCER	25	0.37069	0.086894	0.378621	0.283022
2263	2578	Mean_platelet_thrombocyte_volume	NIKOLSKY_BREAST_CANCER_14Q22_AMPLICON	12	0.38543	0.16989	0.37962	0.453215
2264	2544	Mean_platelet_thrombocyte_volume	REACTOME_CLEC7A_DECTIN_1_INDUCES_NFAT_ACTIVATION	11	0.38037	0.11029	0.37962	0.268623
2265	2367	Mean_platelet_thrombocyte_volume	PARK_HSC_VS_MULTIPOTENT_PROGENITORS_UP	16	0.35485	0.10333	0.37962	0.250843
2266	2656	Mean_platelet_thrombocyte_volume	WP_AIRWAY_SMOOTH_MUSCLE_CELL_CONTRACTION	15	0.39865	0.082149	0.37962	0.250385
2267	2566	Mean_platelet_thrombocyte_volume	REACTOME_RUNX3_REGULATES_NOTCH_SIGNALING	13	0.38415	0.10983	0.380619	0.309434
2268	2312	Mean_platelet_thrombocyte_volume	GERHOLD_ADIPOGENESIS_UP	47	0.34705	0.070247	0.380619	0.303314
2269	2385	Mean_platelet_thrombocyte_volume	REACTOME_SIGNALING_BY_FLT3_ITD_AND_TKD_MUTANTS	16	0.35889	0.10383	0.380619	0.28372
2270	1748	Mean_platelet_thrombocyte_volume	BASAKI_YBX1_TARGETS_DN	349	0.26129	0.041559	0.381618	0.302514
2271	2598	Mean_platelet_thrombocyte_volume	NUNODA_RESPONSE_TO_DASATINIB_IMATINIB_DN	13	0.39026	0.0971	0.381618	0.263842
2272	2227	Mean_platelet_thrombocyte_volume	RICKMAN_HEAD_AND_NECK_CANCER_F	50	0.33395	0.076271	0.382617	0.364564
2273	2398	Mean_platelet_thrombocyte_volume	REACTOME_REGULATION_OF_LOCALIZATION_OF_FOXO_TRANSCRIPTION_FACTORS	11	0.36106	0.12777	0.382617	0.291044
2274	2497	Mean_platelet_thrombocyte_volume	BIOCARTA_P38MAPK_PATHWAY	35	0.37388	0.061582	0.382617	0.23926
2275	2631	Mean_platelet_thrombocyte_volume	MCBRYAN_TERMINAL_END_BUD_UP	12	0.39517	0.090501	0.382617	0.220321
2276	2201	Mean_platelet_thrombocyte_volume	BARIS_THYROID_CANCER_DN	52	0.33104	0.078921	0.383616	0.391405
2277	2284	Mean_platelet_thrombocyte_volume	BONOME_OVARIAN_CANCER_POOR_SURVIVAL_DN	19	0.34213	0.13271	0.383616	0.376536
2278	2399	Mean_platelet_thrombocyte_volume	KEGG_MEDICUS_REFERENCE_MDM2_P21_CELL_CYCLE_G1_S_N00066	13	0.3611	0.14428	0.383616	0.369848
2279	2294	Mean_platelet_thrombocyte_volume	MIKKELSEN_MEF_ICP_WITH_H3K4ME3_AND_H3K27ME3	37	0.34389	0.08257	0.383616	0.342308
2280	2048	Mean_platelet_thrombocyte_volume	BANDRES_RESPONSE_TO_CARMUSTIN_MGMT_48HR_DN	149	0.30545	0.051228	0.383616	0.321277
2281	2218	Mean_platelet_thrombocyte_volume	REACTOME_ENDOGENOUS_STEROLS	25	0.33346	0.11197	0.383616	0.318585
2282	1807	Mean_platelet_thrombocyte_volume	LU_AGING_BRAIN_UP	236	0.27033	0.046633	0.383616	0.307058
2283	2601	Mean_platelet_thrombocyte_volume	CROONQUIST_IL6_DEPRIVATION_UP	17	0.3905	0.09315	0.383616	0.281275
2284	2432	Mean_platelet_thrombocyte_volume	REACTOME_NEF_MEDIATES_DOWN_MODULATION_OF_CELL_SURFACE_RECEPTORS_BY_RECRUITING_THEM_TO_CLATHRIN_ADAPTERS	20	0.3652	0.087789	0.383616	0.234676
2285	2339	Mean_platelet_thrombocyte_volume	KEGG_MEDICUS_VARIANT_MUTATION_CAUSED_ABERRANT_SOD1_TO_26S_PROTEASOME_MEDIATED_PROTEIN_DEGRADATION	38	0.35048	0.068997	0.383616	0.22622
2286	2303	Mean_platelet_thrombocyte_volume	PID_TNF_PATHWAY	43	0.3446	0.074981	0.384615	0.298262
2287	2436	Mean_platelet_thrombocyte_volume	WP_GPR143_IN_MELANOCYTES_AND_RETINAL_PIGMENT_EPITHELIUM_CELLS	29	0.36626	0.07886	0.384615	0.292508
2288	2049	Mean_platelet_thrombocyte_volume	WP_EGFR_TYROSINE_KINASE_INHIBITOR_RESISTANCE	82	0.30546	0.066092	0.384615	0.286316
2289	2356	Mean_platelet_thrombocyte_volume	AMIT_EGF_RESPONSE_120_MCF10A	39	0.35367	0.07317	0.384615	0.254205
2290	2342	Mean_platelet_thrombocyte_volume	REACTOME_TRANSCRIPTIONAL_REGULATION_BY_MECP2	58	0.35131	0.058341	0.384615	0.237127
2291	2254	Mean_platelet_thrombocyte_volume	FIGUEROA_AML_METHYLATION_CLUSTER_3_DN	35	0.33743	0.090582	0.385614	0.332805
2292	2261	Mean_platelet_thrombocyte_volume	SASSON_RESPONSE_TO_GONADOTROPHINS_DN	84	0.33792	0.055932	0.385614	0.314205
2293	2255	Mean_platelet_thrombocyte_volume	DIRMEIER_LMP1_RESPONSE_EARLY	62	0.33744	0.066563	0.385614	0.294835
2294	2462	Mean_platelet_thrombocyte_volume	LEIN_LOCALIZED_TO_DISTAL_AND_PROXIMAL_DENDRITES	16	0.37029	0.10122	0.385614	0.282042
2295	2014	Mean_platelet_thrombocyte_volume	BROWNE_HCMV_INFECTION_1HR_DN	188	0.30132	0.047185	0.385614	0.280742
2296	2416	Mean_platelet_thrombocyte_volume	KEGG_GLYCOSAMINOGLYCAN_BIOSYNTHESIS_HEPARAN_SULFATE	25	0.36378	0.086186	0.385614	0.275753
2297	2564	Mean_platelet_thrombocyte_volume	WP_ALPHA_6_BETA_4_SIGNALING_PATHWAY	32	0.38395	0.068631	0.385614	0.260408
2298	2577	Mean_platelet_thrombocyte_volume	KEGG_MEDICUS_VARIANT_SCRAPIE_CONFORMATION_PRPSC_TO_PRNP_PI3K_NOX2_SIGNALING_PATHWAY	15	0.38524	0.079037	0.385614	0.22834
2299	2277	Mean_platelet_thrombocyte_volume	GU_PDEF_TARGETS_DN	38	0.34007	0.087882	0.386613	0.371354
2300	2390	Mean_platelet_thrombocyte_volume	HASLINGER_B_CLL_WITH_CHROMOSOME_12_TRISOMY	20	0.35927	0.094338	0.386613	0.293876
2301	2438	Mean_platelet_thrombocyte_volume	BARIS_THYROID_CANCER_UP	23	0.36645	0.08391	0.386613	0.267684
2302	2397	Mean_platelet_thrombocyte_volume	GREENBAUM_E2A_TARGETS_UP	27	0.361	0.07709	0.386613	0.234325
2303	2430	Mean_platelet_thrombocyte_volume	WP_6Q16_COPY_NUMBER_VARIATION	14	0.36503	0.11057	0.387612	0.264363
2304	2243	Mean_platelet_thrombocyte_volume	WEIGEL_OXIDATIVE_STRESS_BY_TBH_AND_H2O2	35	0.33577	0.086303	0.387612	0.253693
2305	2556	Mean_platelet_thrombocyte_volume	BIOCARTA_PLATELETAPP_PATHWAY	11	0.38262	0.12124	0.388611	0.300663
2306	2461	Mean_platelet_thrombocyte_volume	WANG_ADIPOGENIC_GENES_REPRESSED_BY_SIRT1	25	0.36997	0.083724	0.388611	0.279828
2307	2239	Mean_platelet_thrombocyte_volume	KIM_ALL_DISORDERS_OLIGODENDROCYTE_NUMBER_CORR_DN	31	0.3355	0.086133	0.388611	0.273376
2308	2519	Mean_platelet_thrombocyte_volume	HASLINGER_B_CLL_WITH_6Q21_DELETION	11	0.37665	0.11744	0.388611	0.272454
2309	2538	Mean_platelet_thrombocyte_volume	WATANABE_ULCERATIVE_COLITIS_WITH_CANCER_UP	17	0.37942	0.095206	0.388611	0.261291
2310	1959	Mean_platelet_thrombocyte_volume	WU_CELL_MIGRATION	169	0.29398	0.050616	0.38961	0.295006
2311	2250	Mean_platelet_thrombocyte_volume	SWEET_KRAS_TARGETS_UP	74	0.33683	0.059463	0.38961	0.292599
2312	2297	Mean_platelet_thrombocyte_volume	MEBARKI_HCC_PROGENITOR_WNT_DN	71	0.34397	0.058155	0.38961	0.277259
2313	2431	Mean_platelet_thrombocyte_volume	PID_IL12_STAT4_PATHWAY	32	0.36515	0.074155	0.38961	0.264101
2314	2404	Mean_platelet_thrombocyte_volume	BIOCARTA_MCALPAIN_PATHWAY	18	0.36154	0.094774	0.38961	0.255381
2315	2449	Mean_platelet_thrombocyte_volume	CEBALLOS_TARGETS_OF_TP53_AND_MYC_UP	18	0.36862	0.093507	0.38961	0.25239
2316	2354	Mean_platelet_thrombocyte_volume	HU_ANGIOGENESIS_DN	32	0.35277	0.078125	0.38961	0.248037
2317	2316	Mean_platelet_thrombocyte_volume	WP_MELATONIN_METABOLISM_AND_EFFECTS	31	0.3472	0.07852	0.38961	0.212948
2318	2410	Mean_platelet_thrombocyte_volume	BURTON_ADIPOGENESIS_12	26	0.36261	0.076232	0.390609	0.221365
2319	2221	Mean_platelet_thrombocyte_volume	YAO_TEMPORAL_RESPONSE_TO_PROGESTERONE_CLUSTER_12	70	0.33359	0.055979	0.390609	0.219247
2320	2055	Mean_platelet_thrombocyte_volume	REACTOME_AUTOPHAGY	138	0.30712	0.05027	0.391608	0.243557
2321	2479	Mean_platelet_thrombocyte_volume	ITO_PTTG1_TARGETS_UP	12	0.37162	0.10534	0.391608	0.218995
2322	2428	Mean_platelet_thrombocyte_volume	VERRECCHIA_RESPONSE_TO_TGFB1_C1	19	0.36482	0.097065	0.392607	0.300485
2323	2220	Mean_platelet_thrombocyte_volume	REACTOME_SUMOYLATION_OF_RNA_BINDING_PROTEINS	45	0.33358	0.075461	0.392607	0.25292
2324	2558	Mean_platelet_thrombocyte_volume	HOFMANN_MYELODYSPLASTIC_SYNDROM_RISK_DN	20	0.3833	0.085084	0.392607	0.242231
2325	2412	Mean_platelet_thrombocyte_volume	FARMER_BREAST_CANCER_CLUSTER_7	19	0.36301	0.092914	0.392607	0.233269
2326	1905	Mean_platelet_thrombocyte_volume	BLUM_RESPONSE_TO_SALIRASIB_UP	222	0.28544	0.044434	0.394605	0.271102
2327	2325	Mean_platelet_thrombocyte_volume	GNATENKO_PLATELET_SIGNATURE	34	0.34885	0.07963	0.394605	0.267205
2328	2529	Mean_platelet_thrombocyte_volume	GRAHAM_CML_QUIESCENT_VS_CML_DIVIDING_DN	11	0.37809	0.11064	0.394605	0.246312
2329	2448	Mean_platelet_thrombocyte_volume	VISALA_RESPONSE_TO_HEAT_SHOCK_AND_AGING_UP	14	0.3685	0.097664	0.394605	0.207504
2330	2541	Mean_platelet_thrombocyte_volume	PID_S1P_S1P2_PATHWAY	23	0.38006	0.083042	0.395604	0.269126
2331	2453	Mean_platelet_thrombocyte_volume	BURTON_ADIPOGENESIS_8	71	0.36894	0.047193	0.395604	0.241064
2332	2229	Mean_platelet_thrombocyte_volume	BROWNE_HCMV_INFECTION_8HR_UP	91	0.3344	0.051516	0.395604	0.226084
2333	2411	Mean_platelet_thrombocyte_volume	BIOCARTA_STRESS_PATHWAY	22	0.36275	0.088178	0.395604	0.220345
2334	2085	Mean_platelet_thrombocyte_volume	REACTOME_MHC_CLASS_II_ANTIGEN_PRESENTATION	119	0.31351	0.053964	0.396603	0.274515
2335	2543	Mean_platelet_thrombocyte_volume	KEGG_MEDICUS_REFERENCE_WNT_SIGNALING_MODULATION_SOST_LRP4	14	0.38034	0.094771	0.396603	0.254658
2336	2360	Mean_platelet_thrombocyte_volume	MORI_IMMATURE_B_LYMPHOCYTE_DN	85	0.35432	0.047675	0.396603	0.253092
2337	1990	Mean_platelet_thrombocyte_volume	NAGASHIMA_NRG1_SIGNALING_UP	166	0.29802	0.048396	0.396603	0.243883
2338	2511	Mean_platelet_thrombocyte_volume	REACTOME_SIGNALING_BY_HIPPO	19	0.37549	0.077512	0.396603	0.226855
2339	2331	Mean_platelet_thrombocyte_volume	KEGG_MEDICUS_VARIANT_MUTATION_CAUSED_ABERRANT_SNCA_TO_26S_PROTEASOME_MEDIATED_PROTEIN_DEGRADATION	33	0.3495	0.073845	0.396603	0.202703
2340	2129	Mean_platelet_thrombocyte_volume	BLANCO_MELO_COVID19_SARS_COV_2_POS_PATIENT_LUNG_TISSUE_DN	156	0.31888	0.0471	0.397602	0.271294
2341	2518	Mean_platelet_thrombocyte_volume	REACTOME_CASPASE_MEDIATED_CLEAVAGE_OF_CYTOSKELETAL_PROTEINS	12	0.37658	0.10137	0.397602	0.254276
2342	2553	Mean_platelet_thrombocyte_volume	REACTOME_CD28_DEPENDENT_VAV1_PATHWAY	11	0.38227	0.11431	0.397602	0.253318
2343	2112	Mean_platelet_thrombocyte_volume	MANNE_COVID19_NONICU_VS_HEALTHY_DONOR_PLATELETS_UP	133	0.31724	0.050579	0.397602	0.248319
2344	2258	Mean_platelet_thrombocyte_volume	WAKABAYASHI_ADIPOGENESIS_PPARG_RXRA_BOUND_WITH_H4K20ME1_MARK	132	0.33768	0.042209	0.397602	0.191866
2345	2575	Mean_platelet_thrombocyte_volume	KANG_DOXORUBICIN_RESISTANCE_DN	17	0.38509	0.077029	0.397602	0.178627
2346	2371	Mean_platelet_thrombocyte_volume	REACTOME_COOPERATION_OF_PDCL_PHLP1_AND_TRIC_CCT_IN_G_PROTEIN_BETA_FOLDING	38	0.35569	0.076188	0.398601	0.289245
2347	2523	Mean_platelet_thrombocyte_volume	STAMBOLSKY_BOUND_BY_MUTATED_TP53	13	0.3776	0.11811	0.398601	0.259698
2348	2625	Mean_platelet_thrombocyte_volume	KANG_FLUOROURACIL_RESISTANCE_DN	16	0.39464	0.074199	0.398601	0.224802
2349	2503	Mean_platelet_thrombocyte_volume	KEGG_MEDICUS_REFERENCE_BILE_ACID_BIOSYNTHESIS	14	0.37479	0.095779	0.398601	0.22173
2350	2606	Mean_platelet_thrombocyte_volume	KEGG_HISTIDINE_METABOLISM	26	0.39109	0.060626	0.398601	0.193475
2351	2144	Mean_platelet_thrombocyte_volume	MATTIOLI_MGUS_VS_PCL	91	0.32136	0.061501	0.3996	0.297004
2352	2383	Mean_platelet_thrombocyte_volume	REACTOME_HEME_DEGRADATION	15	0.35834	0.1159	0.3996	0.264594
2353	2521	Mean_platelet_thrombocyte_volume	REACTOME_FGFR1_MUTANT_RECEPTOR_ACTIVATION	30	0.377	0.069148	0.3996	0.212731
2354	2730	Mean_platelet_thrombocyte_volume	KYNG_WERNER_SYNDROM_UP	11	0.40993	0.074523	0.3996	0.172119
2355	2262	Mean_platelet_thrombocyte_volume	RUAN_RESPONSE_TO_TNF_DN	76	0.33811	0.06159	0.400599	0.324776
2356	2336	Mean_platelet_thrombocyte_volume	REACTOME_RAC3_GTPASE_CYCLE	82	0.35027	0.052105	0.400599	0.276543
2357	2288	Mean_platelet_thrombocyte_volume	KYNG_ENVIRONMENTAL_STRESS_RESPONSE_NOT_BY_GAMMA_IN_OLD	28	0.34304	0.086517	0.400599	0.267296
2358	2334	Mean_platelet_thrombocyte_volume	REACTOME_NUCLEOTIDE_BINDING_DOMAIN_LEUCINE_RICH_REPEAT_CONTAINING_RECEPTOR_NLR_SIGNALING_PATHWAYS	53	0.35001	0.063722	0.400599	0.248625
2359	2482	Mean_platelet_thrombocyte_volume	WP_FATTY_ACID_BETA_OXIDATION	32	0.372	0.069031	0.400599	0.24079
2360	2630	Mean_platelet_thrombocyte_volume	REACTOME_FOXO_MEDIATED_TRANSCRIPTION_OF_CELL_DEATH_GENES	15	0.39507	0.082069	0.400599	0.210573
2361	2458	Mean_platelet_thrombocyte_volume	KEGG_INTESTINAL_IMMUNE_NETWORK_FOR_IGA_PRODUCTION	44	0.36993	0.071768	0.401598	0.337306
2362	2301	Mean_platelet_thrombocyte_volume	REACTOME_BACTERIAL_INFECTION_PATHWAYS	68	0.34457	0.062621	0.401598	0.271866
2363	1965	Mean_platelet_thrombocyte_volume	SARRIO_EPITHELIAL_MESENCHYMAL_TRANSITION_DN	130	0.29451	0.056103	0.401598	0.268868
2364	2190	Mean_platelet_thrombocyte_volume	PID_P53_DOWNSTREAM_PATHWAY	133	0.32864	0.047064	0.401598	0.261247
2365	1912	Mean_platelet_thrombocyte_volume	BASAKI_YBX1_TARGETS_UP	265	0.2869	0.041436	0.401598	0.245598
2366	2517	Mean_platelet_thrombocyte_volume	REACTOME_MITOCHONDRIAL_FATTY_ACID_BETA_OXIDATION	34	0.37638	0.062939	0.401598	0.194565
2367	2405	Mean_platelet_thrombocyte_volume	RUAN_RESPONSE_TO_TNF_TROGLITAZONE_DN	36	0.36185	0.07874	0.402597	0.270596
2368	1197	Mean_platelet_thrombocyte_volume	YOSHIMURA_MAPK8_TARGETS_UP	1195	0.17421	0.034083	0.402597	0.266367
2369	2417	Mean_platelet_thrombocyte_volume	MIKKELSEN_IPS_HCP_WITH_H3_UNMETHYLATED	74	0.36394	0.048868	0.402597	0.257884
2370	2147	Mean_platelet_thrombocyte_volume	LI_WILMS_TUMOR_VS_FETAL_KIDNEY_1_DN	153	0.32165	0.045114	0.402597	0.256201
2371	2454	Mean_platelet_thrombocyte_volume	REACTOME_SARS_COV_1_MODULATES_HOST_TRANSLATION_MACHINERY	33	0.36904	0.071695	0.402597	0.244434
2372	2624	Mean_platelet_thrombocyte_volume	KEGG_MEDICUS_VARIANT_TEL_AML1_FUSION_TO_TRANSCRIPTIONAL_REPRESSION	11	0.39448	0.10448	0.402597	0.234052
2373	2489	Mean_platelet_thrombocyte_volume	REACTOME_MET_PROMOTES_CELL_MOTILITY	41	0.37242	0.06007	0.402597	0.230951
2374	2697	Mean_platelet_thrombocyte_volume	KEGG_MEDICUS_REFERENCE_V_D_J_RECOMBINATION	12	0.40519	0.091074	0.402597	0.221156
2375	2468	Mean_platelet_thrombocyte_volume	KEGG_MEDICUS_VARIANT_MUTATION_CAUSED_ABERRANT_ABETA_TO_ELECTRON_TRANSFER_IN_COMPLEX_I	41	0.37056	0.0626	0.402597	0.211367
2376	2567	Mean_platelet_thrombocyte_volume	KEGG_ASCORBATE_AND_ALDARATE_METABOLISM	23	0.38419	0.099055	0.403596	0.343791
2377	2456	Mean_platelet_thrombocyte_volume	WP_GLYCOSAMINOGLYCAN_DEGRADATION	16	0.36933	0.10849	0.403596	0.314711
2378	1320	Mean_platelet_thrombocyte_volume	REACTOME_INFECTIOUS_DISEASE	839	0.19261	0.037117	0.403596	0.275613
2379	2477	Mean_platelet_thrombocyte_volume	KEGG_MEDICUS_REFERENCE_TIGHT_JUNCTION_ACTIN_SIGNALING_PATHWAY	35	0.37155	0.068038	0.403596	0.267022
2380	2540	Mean_platelet_thrombocyte_volume	SHIN_B_CELL_LYMPHOMA_CLUSTER_8	36	0.37986	0.065692	0.403596	0.258969
2381	2372	Mean_platelet_thrombocyte_volume	SHETH_LIVER_CANCER_VS_TXNIP_LOSS_PAM3	69	0.35582	0.055203	0.403596	0.236832
2382	2746	Mean_platelet_thrombocyte_volume	WP_AUTOSOMAL_RECESSIVE_OSTEOPETROSIS_PATHWAYS	11	0.41315	0.086217	0.403596	0.199793
2383	2772	Mean_platelet_thrombocyte_volume	LIU_TARGETS_OF_VMYB_VS_CMYB_UP	14	0.4177	0.070405	0.403596	0.194984
2384	2593	Mean_platelet_thrombocyte_volume	KANG_GLIS3_TARGETS	34	0.38875	0.053411	0.403596	0.163104
2385	2268	Mean_platelet_thrombocyte_volume	REACTOME_BIOSYNTHESIS_OF_THE_N_GLYCAN_PRECURSOR_DOLICHOL_LIPID_LINKED_OLIGOSACCHARIDE_LLO_AND_TRANSFER_TO_A_NASCENT_PROTEIN	73	0.33904	0.062582	0.404595	0.264458
2386	1891	Mean_platelet_thrombocyte_volume	SWEET_LUNG_CANCER_KRAS_DN	382	0.28268	0.036623	0.404595	0.249726
2387	2193	Mean_platelet_thrombocyte_volume	KEGG_SPLICEOSOME	119	0.32939	0.049985	0.404595	0.237277
2388	2464	Mean_platelet_thrombocyte_volume	MACLACHLAN_BRCA1_TARGETS_DN	15	0.37037	0.11409	0.405594	0.275156
2389	2310	Mean_platelet_thrombocyte_volume	MCBRYAN_PUBERTAL_TGFB1_TARGETS_DN	59	0.34666	0.064102	0.405594	0.238194
2390	2224	Mean_platelet_thrombocyte_volume	MENSE_HYPOXIA_UP	94	0.33387	0.051968	0.405594	0.233547
2391	2375	Mean_platelet_thrombocyte_volume	BANDRES_RESPONSE_TO_CARMUSTIN_MGMT_24HR_DN	32	0.35649	0.078692	0.405594	0.23195
2392	2426	Mean_platelet_thrombocyte_volume	SMIRNOV_RESPONSE_TO_IR_2HR_UP	48	0.3643	0.058653	0.405594	0.221123
2393	2732	Mean_platelet_thrombocyte_volume	REACTOME_VEGFR2_MEDIATED_VASCULAR_PERMEABILITY	26	0.41021	0.05002	0.405594	0.165827
2394	2164	Mean_platelet_thrombocyte_volume	REACTOME_SARS_COV_2_MODULATES_HOST_TRANSLATION_MACHINERY	44	0.32467	0.088143	0.406593	0.347462
2395	2425	Mean_platelet_thrombocyte_volume	REACTOME_RHOQ_GTPASE_CYCLE	57	0.36429	0.054711	0.406593	0.268417
2396	2419	Mean_platelet_thrombocyte_volume	ENGELMANN_CANCER_PROGENITORS_DN	60	0.36401	0.050538	0.406593	0.232248
2397	2472	Mean_platelet_thrombocyte_volume	WP_GLYCOSAMINOGLYCAN_SYNTHESIS_IN_FIBROBLASTS	39	0.37096	0.065945	0.406593	0.221523
2398	2300	Mean_platelet_thrombocyte_volume	WU_APOPTOSIS_BY_CDKN1A_VIA_TP53	49	0.34453	0.062652	0.407592	0.212338
2399	2647	Mean_platelet_thrombocyte_volume	RAY_ALZHEIMERS_DISEASE	12	0.39669	0.095399	0.407592	0.209899
2400	2590	Mean_platelet_thrombocyte_volume	PARK_HSC_AND_MULTIPOTENT_PROGENITORS	42	0.38815	0.052275	0.407592	0.201537
2401	2330	Mean_platelet_thrombocyte_volume	ZHONG_SECRETOME_OF_LUNG_CANCER_AND_MACROPHAGE	70	0.34949	0.054866	0.407592	0.19801
2402	2559	Mean_platelet_thrombocyte_volume	REACTOME_NUCLEOTIDE_CATABOLISM	35	0.38348	0.056206	0.407592	0.175343
2403	2474	Mean_platelet_thrombocyte_volume	KEGG_NON_HOMOLOGOUS_END_JOINING	12	0.37115	0.12544	0.408591	0.264984
2404	2141	Mean_platelet_thrombocyte_volume	MIKKELSEN_IPS_LCP_WITH_H3K4ME3	156	0.32084	0.046615	0.408591	0.247459
2405	2651	Mean_platelet_thrombocyte_volume	MATZUK_SPERMATOGONIA	25	0.39747	0.066398	0.408591	0.225951
2406	2406	Mean_platelet_thrombocyte_volume	DAZARD_RESPONSE_TO_UV_SCC_UP	86	0.36198	0.044848	0.408591	0.216098
2407	2681	Mean_platelet_thrombocyte_volume	REACTOME_GRB2_SOS_PROVIDES_LINKAGE_TO_MAPK_SIGNALING_FOR_INTEGRINS	14	0.40296	0.080411	0.408591	0.205699
2408	2270	Mean_platelet_thrombocyte_volume	REACTOME_COLLAGEN_FORMATION	84	0.33928	0.055399	0.40959	0.267461
2409	2767	Mean_platelet_thrombocyte_volume	MIZUKAMI_HYPOXIA_UP	12	0.41657	0.080257	0.40959	0.259245
2410	1796	Mean_platelet_thrombocyte_volume	ROZANOV_MMP14_TARGETS_UP	243	0.26895	0.047054	0.40959	0.196714
2411	2504	Mean_platelet_thrombocyte_volume	KORKOLA_EMBRYONIC_CARCINOMA_VS_SEMINOMA_DN	20	0.37479	0.081802	0.40959	0.185027
2412	2657	Mean_platelet_thrombocyte_volume	KEGG_PRIMARY_BILE_ACID_BIOSYNTHESIS	16	0.39901	0.068752	0.40959	0.143693
2413	2537	Mean_platelet_thrombocyte_volume	BANDRES_RESPONSE_TO_CARMUSTIN_WITHOUT_MGMT_48HR_DN	28	0.37882	0.080089	0.410589	0.275959
2414	2525	Mean_platelet_thrombocyte_volume	WP_SPHINGOLIPID_METABOLISM_INTEGRATED_PATHWAY	23	0.37793	0.079492	0.410589	0.233213
2415	2533	Mean_platelet_thrombocyte_volume	PID_SMAD2_3PATHWAY	16	0.37861	0.082214	0.410589	0.198672
2416	2677	Mean_platelet_thrombocyte_volume	SCIBETTA_KDM5B_TARGETS_UP	18	0.40248	0.067196	0.410589	0.192933
2417	2563	Mean_platelet_thrombocyte_volume	LIU_CDX2_TARGETS_UP	33	0.3839	0.058745	0.410589	0.177941
2418	2731	Mean_platelet_thrombocyte_volume	KEGG_MEDICUS_REFERENCE_MGLUR1_TRPC3_SIGNALING_PATHWAY	13	0.40998	0.079353	0.411588	0.244585
2419	2596	Mean_platelet_thrombocyte_volume	LY_AGING_PREMATURE_DN	27	0.38976	0.071683	0.411588	0.241047
2420	2434	Mean_platelet_thrombocyte_volume	BIOCARTA_FMLP_PATHWAY	33	0.36601	0.065564	0.411588	0.20184
2421	2444	Mean_platelet_thrombocyte_volume	REACTOME_PLATELET_HOMEOSTASIS	81	0.36731	0.04462	0.411588	0.155066
2422	2635	Mean_platelet_thrombocyte_volume	PID_CIRCADIAN_PATHWAY	13	0.39586	0.070007	0.411588	0.135473
2423	2073	Mean_platelet_thrombocyte_volume	PHONG_TNF_RESPONSE_VIA_P38_COMPLETE	213	0.31089	0.041116	0.412587	0.234563
2424	2633	Mean_platelet_thrombocyte_volume	BALLIF_DEVELOPMENTAL_DISABILITY_P16_P12_DELETION	12	0.39537	0.10932	0.412587	0.209101
2425	2610	Mean_platelet_thrombocyte_volume	MCDOWELL_ACUTE_LUNG_INJURY_UP	43	0.39147	0.048882	0.412587	0.184312
2426	2440	Mean_platelet_thrombocyte_volume	WP_4_HYDROXYTAMOXIFEN_DEXAMETHASONE_AND_RETINOIC_ACIDS_REGULATION_OF_P27_EXPRESSION	18	0.3666	0.08425	0.412587	0.178806
2427	2501	Mean_platelet_thrombocyte_volume	REACTOME_RET_SIGNALING	39	0.37461	0.057426	0.412587	0.165493
2428	2490	Mean_platelet_thrombocyte_volume	PARENT_MTOR_SIGNALING_DN	41	0.37243	0.059076	0.413586	0.220837
2429	2572	Mean_platelet_thrombocyte_volume	WP_JAK_STAT_SIGNALING_IN_THE_REGULATION_OF_BETA_CELLS	34	0.38498	0.064855	0.413586	0.220411
2430	2257	Mean_platelet_thrombocyte_volume	BROWN_MYELOID_CELL_DEVELOPMENT_DN	119	0.33764	0.04482	0.413586	0.205085
2431	1853	Mean_platelet_thrombocyte_volume	GRUETZMANN_PANCREATIC_CANCER_UP	331	0.27773	0.03803	0.413586	0.199681
2432	2614	Mean_platelet_thrombocyte_volume	BIOCARTA_LIS1_PATHWAY	18	0.3925	0.065431	0.413586	0.126062
2433	2742	Mean_platelet_thrombocyte_volume	SAENZ_DETOX_PATHWAY_AND_CARCINOGENESIS_DN	15	0.41181	0.057308	0.413586	0.106466
2434	2555	Mean_platelet_thrombocyte_volume	BIOCARTA_ERYTH_PATHWAY	15	0.38259	0.10414	0.414585	0.254659
2435	2408	Mean_platelet_thrombocyte_volume	SANA_TNF_SIGNALING_DN	73	0.36216	0.052971	0.414585	0.233458
2436	2473	Mean_platelet_thrombocyte_volume	DORN_ADENOVIRUS_INFECTION_48HR_DN	38	0.37102	0.063619	0.414585	0.224192
2437	2634	Mean_platelet_thrombocyte_volume	HAHTOLA_MYCOSIS_FUNGOIDES_SKIN_DN	26	0.39572	0.061256	0.414585	0.197732
2438	2659	Mean_platelet_thrombocyte_volume	KEGG_MEDICUS_VARIANT_SCRAPIE_CONFORMATION_PRPSC_TO_26S_PROTEASOME_MEDIATED_PROTEIN_DEGRADATION	33	0.39953	0.047811	0.414585	0.133095
2439	2508	Mean_platelet_thrombocyte_volume	MARIADASON_REGULATED_BY_HISTONE_ACETYLATION_DN	37	0.37508	0.064395	0.415584	0.24396
2440	2451	Mean_platelet_thrombocyte_volume	WP_OXIDATIVE_PHOSPHORYLATION	33	0.36873	0.072598	0.415584	0.23951
2441	2587	Mean_platelet_thrombocyte_volume	SCHLINGEMANN_SKIN_CARCINOGENESIS_TPA_UP	35	0.38724	0.063142	0.415584	0.218599
2442	2442	Mean_platelet_thrombocyte_volume	LI_WILMS_TUMOR_VS_FETAL_KIDNEY_2_DN	46	0.36719	0.060861	0.415584	0.215842
2443	2452	Mean_platelet_thrombocyte_volume	PID_INTEGRIN_A4B1_PATHWAY	32	0.36881	0.06553	0.415584	0.19486
2444	2600	Mean_platelet_thrombocyte_volume	KEGG_GLYCEROLIPID_METABOLISM	39	0.39045	0.053112	0.415584	0.185806
2445	2693	Mean_platelet_thrombocyte_volume	TIMOFEEVA_GROWTH_STRESS_VIA_STAT1_DN	16	0.40472	0.068206	0.415584	0.163728
2446	2492	Mean_platelet_thrombocyte_volume	YAMASHITA_LIVER_CANCER_WITH_EPCAM_UP	50	0.37296	0.055274	0.416583	0.229688
2447	1962	Mean_platelet_thrombocyte_volume	LEI_MYB_TARGETS	296	0.29426	0.037264	0.416583	0.213907
2448	2322	Mean_platelet_thrombocyte_volume	REACTOME_DNA_REPLICATION_PRE_INITIATION	94	0.34831	0.046319	0.416583	0.18126
2449	2082	Mean_platelet_thrombocyte_volume	BROWNE_HCMV_INFECTION_48HR_UP	166	0.31291	0.044585	0.416583	0.178324
2450	2561	Mean_platelet_thrombocyte_volume	BIOCARTA_HDAC_PATHWAY	25	0.38378	0.067353	0.416583	0.174144
2451	2094	Mean_platelet_thrombocyte_volume	WHITFIELD_CELL_CYCLE_G2_M	184	0.31472	0.0433	0.417582	0.26235
2452	2206	Mean_platelet_thrombocyte_volume	MEBARKI_HCC_PROGENITOR_WNT_UP_BLOCKED_BY_FZD8CRD	108	0.3316	0.051142	0.417582	0.247566
2453	2080	Mean_platelet_thrombocyte_volume	REACTOME_SLC_MEDIATED_TRANSMEMBRANE_TRANSPORT	232	0.31245	0.040352	0.417582	0.227912
2454	2422	Mean_platelet_thrombocyte_volume	REACTOME_CELL_DEATH_SIGNALLING_VIA_NRAGE_NRIF_AND_NADE	70	0.36414	0.052467	0.417582	0.203855
2455	2756	Mean_platelet_thrombocyte_volume	REACTOME_ANCHORING_FIBRIL_FORMATION	13	0.41472	0.081137	0.417582	0.199292
2456	2680	Mean_platelet_thrombocyte_volume	BERENJENO_TRANSFORMED_BY_RHOA_FOREVER_DN	26	0.40277	0.060074	0.417582	0.190705
2457	2420	Mean_platelet_thrombocyte_volume	REACTOME_CELLULAR_RESPONSE_TO_HYPOXIA	69	0.36401	0.04714	0.417582	0.190323
2458	2603	Mean_platelet_thrombocyte_volume	REACTOME_SIGNALING_BY_SCF_KIT	42	0.39079	0.051417	0.417582	0.190183
2459	2718	Mean_platelet_thrombocyte_volume	REACTOME_TP53_REGULATES_TRANSCRIPTION_OF_GENES_INVOLVED_IN_CYTOCHROME_C_RELEASE	19	0.40789	0.062842	0.417582	0.171836
2460	2391	Mean_platelet_thrombocyte_volume	AKL_HTLV1_INFECTION_DN	60	0.35941	0.059157	0.418581	0.215508
2461	2364	Mean_platelet_thrombocyte_volume	REACTOME_THE_ROLE_OF_GTSE1_IN_G2_M_PROGRESSION_AFTER_G2_CHECKPOINT	72	0.35453	0.048588	0.418581	0.210586
2462	1878	Mean_platelet_thrombocyte_volume	MOOTHA_MITOCHONDRIA	387	0.28059	0.035483	0.418581	0.205884
2463	2363	Mean_platelet_thrombocyte_volume	SHETH_LIVER_CANCER_VS_TXNIP_LOSS_PAM5	97	0.35448	0.046103	0.418581	0.190676
2464	2594	Mean_platelet_thrombocyte_volume	NABA_MATRISOME_HIGHLY_METASTATIC_BREAST_CANCER	36	0.3889	0.052133	0.418581	0.167267
2465	2510	Mean_platelet_thrombocyte_volume	STEIN_ESRRA_TARGETS_DN	91	0.37542	0.038481	0.418581	0.165993
2466	2547	Mean_platelet_thrombocyte_volume	KEGG_MEDICUS_REFERENCE_PRNP_PI3K_NOX2_SIGNALING_PATHWAY	28	0.38097	0.06297	0.418581	0.159567
2467	2692	Mean_platelet_thrombocyte_volume	WP_IRON_SULFUR_CLUSTER_BIOGENESIS	13	0.40435	0.07274	0.418581	0.142719
2468	2162	Mean_platelet_thrombocyte_volume	ALONSO_METASTASIS_UP	172	0.3243	0.042191	0.41958	0.229703
2469	1517	Mean_platelet_thrombocyte_volume	JOHNSTONE_PARVB_TARGETS_3_DN	757	0.22081	0.033011	0.41958	0.198796
2470	2317	Mean_platelet_thrombocyte_volume	MOREAUX_B_LYMPHOCYTE_MATURATION_BY_TACI_UP	75	0.34729	0.05386	0.41958	0.195843
2471	2707	Mean_platelet_thrombocyte_volume	REACTOME_SIGNALING_BY_ALK	25	0.40606	0.058042	0.41958	0.173018
2472	2348	Mean_platelet_thrombocyte_volume	RASHI_RESPONSE_TO_IONIZING_RADIATION_3	44	0.35223	0.070538	0.420579	0.242234
2473	2678	Mean_platelet_thrombocyte_volume	XIE_ST_HSC_S1PR3_OE_DN	23	0.40252	0.069912	0.420579	0.22149
2474	1761	Mean_platelet_thrombocyte_volume	CREIGHTON_ENDOCRINE_THERAPY_RESISTANCE_1	444	0.26293	0.037725	0.420579	0.200756
2475	2513	Mean_platelet_thrombocyte_volume	WANG_METHYLATED_IN_BREAST_CANCER	34	0.37568	0.072301	0.420579	0.199975
2476	2691	Mean_platelet_thrombocyte_volume	REACTOME_MRNA_CAPPING	28	0.4042	0.059622	0.420579	0.197884
2477	2485	Mean_platelet_thrombocyte_volume	BACOLOD_RESISTANCE_TO_ALKYLATING_AGENTS_DN	44	0.3723	0.058293	0.420579	0.192115
2478	2552	Mean_platelet_thrombocyte_volume	ASTIER_INTEGRIN_SIGNALING	54	0.38216	0.04691	0.420579	0.17923
2479	2729	Mean_platelet_thrombocyte_volume	KEGG_MEDICUS_REFERENCE_CENPE_INTERACTION_WITH_NDC80_COMPLEX	12	0.40986	0.071875	0.420579	0.152929
2480	2326	Mean_platelet_thrombocyte_volume	REACTOME_CYTOCHROME_P450_ARRANGED_BY_SUBSTRATE_TYPE	62	0.34885	0.067656	0.421578	0.257144
2481	2597	Mean_platelet_thrombocyte_volume	BUCKANOVICH_T_LYMPHOCYTE_HOMING_ON_TUMOR_DN	19	0.39022	0.080321	0.421578	0.212291
2482	2709	Mean_platelet_thrombocyte_volume	REACTOME_HDR_THROUGH_SINGLE_STRAND_ANNEALING_SSA	36	0.40617	0.050484	0.421578	0.211077
2483	2604	Mean_platelet_thrombocyte_volume	LIU_NASOPHARYNGEAL_CARCINOMA	63	0.39088	0.042533	0.421578	0.209783
2484	2433	Mean_platelet_thrombocyte_volume	MORI_EMU_MYC_LYMPHOMA_BY_ONSET_TIME_UP	101	0.36572	0.040869	0.421578	0.190425
2485	2414	Mean_platelet_thrombocyte_volume	WONG_ENDMETRIUM_CANCER_DN	69	0.36323	0.05136	0.421578	0.190121
2486	2183	Mean_platelet_thrombocyte_volume	LEE_LIVER_CANCER_SURVIVAL_UP	164	0.32746	0.039974	0.421578	0.18922
2487	2584	Mean_platelet_thrombocyte_volume	MAGRANGEAS_MULTIPLE_MYELOMA_IGLL_VS_IGLK_DN	22	0.38632	0.070634	0.421578	0.17876
2488	2373	Mean_platelet_thrombocyte_volume	KEGG_DRUG_METABOLISM_OTHER_ENZYMES	48	0.35595	0.081199	0.422577	0.32209
2489	2636	Mean_platelet_thrombocyte_volume	KEGG_REGULATION_OF_AUTOPHAGY	33	0.39587	0.070304	0.422577	0.238552
2490	2751	Mean_platelet_thrombocyte_volume	LY_AGING_MIDDLE_DN	15	0.41337	0.072564	0.422577	0.209573
2491	2304	Mean_platelet_thrombocyte_volume	QUINTENS_EMBRYONIC_BRAIN_RESPONSE_TO_IR	70	0.34469	0.053969	0.422577	0.180596
2492	2595	Mean_platelet_thrombocyte_volume	BIOCARTA_CTCF_PATHWAY	24	0.38908	0.070138	0.422577	0.167294
2493	2308	Mean_platelet_thrombocyte_volume	TAKEDA_TARGETS_OF_NUP98_HOXA9_FUSION_10D_DN	128	0.34619	0.04357	0.422577	0.165635
2494	2628	Mean_platelet_thrombocyte_volume	REACTOME_PROLACTIN_RECEPTOR_SIGNALING	15	0.39499	0.078058	0.422577	0.156852
2495	2524	Mean_platelet_thrombocyte_volume	PID_SMAD2_3NUCLEAR_PATHWAY	75	0.37788	0.04561	0.423576	0.19113
2496	2384	Mean_platelet_thrombocyte_volume	MUNSHI_MULTIPLE_MYELOMA_UP	70	0.35849	0.050664	0.423576	0.183673
2497	2591	Mean_platelet_thrombocyte_volume	WP_NEPHROTIC_SYNDROME	42	0.3884	0.057697	0.423576	0.164308
2498	2771	Mean_platelet_thrombocyte_volume	WP_H19_ACTION_RB_E2F1_SIGNALING_AND_CDK_BETA_CATENIN_ACTIVITY	13	0.41741	0.068275	0.423576	0.120941
2499	2548	Mean_platelet_thrombocyte_volume	PACHER_TARGETS_OF_IGF1_AND_IGF2_UP	35	0.38126	0.06144	0.424575	0.201448
2500	2589	Mean_platelet_thrombocyte_volume	REACTOME_SIGNALING_BY_TGF_BETA_RECEPTOR_COMPLEX	90	0.38813	0.03845	0.424575	0.174589
2501	2699	Mean_platelet_thrombocyte_volume	WP_MALE_STEROID_HORMONES_IN_CARDIOMYOCYTE_ENERGY_METABOLISM	12	0.40528	0.076283	0.424575	0.151488
2502	2645	Mean_platelet_thrombocyte_volume	KEGG_MEDICUS_REFERENCE_CRHR_PKA_ACTH_SIGNALING_PATHWAY	27	0.39657	0.055023	0.424575	0.138611
2503	2704	Mean_platelet_thrombocyte_volume	BIOCARTA_PCAF_PATHWAY	13	0.40572	0.07758	0.424575	0.138218
2504	2690	Mean_platelet_thrombocyte_volume	REACTOME_DOWNREGULATION_OF_ERBB2_SIGNALING	28	0.40416	0.058211	0.424575	0.13649
2505	2637	Mean_platelet_thrombocyte_volume	REACTOME_TYPE_I_HEMIDESMOSOME_ASSEMBLY	11	0.3959	0.080457	0.424575	0.129085
2506	2714	Mean_platelet_thrombocyte_volume	REACTOME_COOPERATION_OF_PREFOLDIN_AND_TRIC_CCT_IN_ACTIN_AND_TUBULIN_FOLDING	30	0.40726	0.050652	0.424575	0.117908
2507	2615	Mean_platelet_thrombocyte_volume	LI_LUNG_CANCER	40	0.39256	0.050268	0.425574	0.184053
2508	2059	Mean_platelet_thrombocyte_volume	REACTOME_MITOTIC_G2_G2_M_PHASES	187	0.30873	0.040866	0.425574	0.177739
2509	2582	Mean_platelet_thrombocyte_volume	REACTOME_SUMOYLATION_OF_DNA_DAMAGE_RESPONSE_AND_REPAIR_PROTEINS	71	0.3861	0.039901	0.425574	0.156964
2510	2740	Mean_platelet_thrombocyte_volume	REACTOME_NOTCH3_INTRACELLULAR_DOMAIN_REGULATES_TRANSCRIPTION	24	0.41128	0.05664	0.425574	0.155697
2511	2676	Mean_platelet_thrombocyte_volume	REACTOME_SYNTHESIS_OF_PC	27	0.40241	0.054747	0.425574	0.142946
2512	2783	Mean_platelet_thrombocyte_volume	FARMER_BREAST_CANCER_CLUSTER_3	14	0.41995	0.060631	0.425574	0.0981047
2513	2743	Mean_platelet_thrombocyte_volume	WP_KYNURENINE_PATHWAY_AND_LINKS_TO_CELL_SENESCENCE	23	0.412	0.053595	0.426573	0.168337
2514	2469	Mean_platelet_thrombocyte_volume	MEBARKI_HCC_PROGENITOR_WNT_UP_CTNNB1_DEPENDENT_BLOCKED_BY_FZD8CRD	40	0.37058	0.064348	0.426573	0.168258
2515	2234	Mean_platelet_thrombocyte_volume	REACTOME_MITOTIC_PROMETAPHASE	185	0.33491	0.035192	0.426573	0.135363
2516	2759	Mean_platelet_thrombocyte_volume	PID_NFKAPPAB_ATYPICAL_PATHWAY	16	0.4153	0.067544	0.426573	0.124514
2517	2666	Mean_platelet_thrombocyte_volume	VALK_AML_CLUSTER_1	26	0.40033	0.069376	0.427572	0.271375
2518	2401	Mean_platelet_thrombocyte_volume	WP_HAIR_FOLLICLE_DEVELOPMENT_CYTODIFFERENTIATION_PART_3_OF_3	86	0.3612	0.048536	0.427572	0.208151
2519	2586	Mean_platelet_thrombocyte_volume	HOFMANN_MYELODYSPLASTIC_SYNDROM_RISK_UP	20	0.3871	0.083192	0.427572	0.185111
2520	2845	Mean_platelet_thrombocyte_volume	KYNG_RESPONSE_TO_H2O2_VIA_ERCC6	17	0.43421	0.048538	0.427572	0.134676
2521	2706	Mean_platelet_thrombocyte_volume	TERAMOTO_OPN_TARGETS_CLUSTER_4	14	0.40601	0.065493	0.427572	0.11906
2522	2639	Mean_platelet_thrombocyte_volume	BOYLAN_MULTIPLE_MYELOMA_C_UP	44	0.39607	0.047014	0.428571	0.147708
2523	2618	Mean_platelet_thrombocyte_volume	NADLER_HYPERGLYCEMIA_AT_OBESITY	55	0.39281	0.043298	0.428571	0.144314
2524	2725	Mean_platelet_thrombocyte_volume	REACTOME_TRAF3_DEPENDENT_IRF_ACTIVATION_PATHWAY	14	0.40926	0.075092	0.428571	0.138586
2525	2486	Mean_platelet_thrombocyte_volume	CHEMNITZ_RESPONSE_TO_PROSTAGLANDIN_E2_UP	123	0.37231	0.033342	0.428571	0.127548
2526	2629	Mean_platelet_thrombocyte_volume	REACTOME_M_DECAY_DEGRADATION_OF_MATERNAL_MRNAS_BY_MATERNALLY_STORED_FACTORS	30	0.39505	0.060664	0.42957	0.199613
2527	2546	Mean_platelet_thrombocyte_volume	BIOCARTA_CHEMICAL_PATHWAY	18	0.38049	0.088822	0.42957	0.182707
2528	2568	Mean_platelet_thrombocyte_volume	KEGG_P53_SIGNALING_PATHWAY	64	0.38442	0.044255	0.42957	0.139395
2529	2515	Mean_platelet_thrombocyte_volume	CREIGHTON_AKT1_SIGNALING_VIA_MTOR_UP	32	0.37607	0.066305	0.430569	0.192132
2530	2228	Mean_platelet_thrombocyte_volume	REACTOME_G2_M_CHECKPOINTS	124	0.33426	0.043763	0.430569	0.176543
2531	2550	Mean_platelet_thrombocyte_volume	CHIANG_LIVER_CANCER_SUBCLASS_POLYSOMY7_UP	68	0.38141	0.042682	0.430569	0.172612
2532	2619	Mean_platelet_thrombocyte_volume	REACTOME_CYTOPROTECTION_BY_HMOX1	59	0.39361	0.039993	0.430569	0.16611
2533	1665	Mean_platelet_thrombocyte_volume	REACTOME_VIRAL_INFECTION_PATHWAYS	653	0.24668	0.033054	0.430569	0.162871
2534	2788	Mean_platelet_thrombocyte_volume	MEISSNER_BRAIN_HCP_WITH_H3_UNMETHYLATED	33	0.42141	0.038388	0.430569	0.068821
2535	2664	Mean_platelet_thrombocyte_volume	KEGG_RIG_I_LIKE_RECEPTOR_SIGNALING_PATHWAY	63	0.39998	0.044127	0.431568	0.193131
2536	2421	Mean_platelet_thrombocyte_volume	REACTOME_SIGNALING_BY_TGFB_FAMILY_MEMBERS	119	0.36401	0.041482	0.431568	0.181164
2537	2450	Mean_platelet_thrombocyte_volume	MARSON_FOXP3_TARGETS_DN	50	0.36872	0.05678	0.431568	0.179442
2538	2632	Mean_platelet_thrombocyte_volume	JAIN_NFKB_SIGNALING	65	0.39517	0.03976	0.431568	0.166036
2539	2467	Mean_platelet_thrombocyte_volume	GOZGIT_ESR1_TARGETS_UP	131	0.37054	0.034997	0.431568	0.153673
2540	2744	Mean_platelet_thrombocyte_volume	REACTOME_CD28_CO_STIMULATION	30	0.41283	0.047702	0.431568	0.136161
2541	2621	Mean_platelet_thrombocyte_volume	BIOCARTA_HIF_PATHWAY	15	0.39407	0.075309	0.431568	0.13157
2542	2755	Mean_platelet_thrombocyte_volume	RIGGINS_TAMOXIFEN_RESISTANCE_UP	54	0.41427	0.035367	0.431568	0.125932
2543	2684	Mean_platelet_thrombocyte_volume	FRASOR_TAMOXIFEN_RESPONSE_UP	43	0.40352	0.043672	0.431568	0.109481
2544	2588	Mean_platelet_thrombocyte_volume	RADMACHER_AML_PROGNOSIS	69	0.38725	0.040583	0.432567	0.174006
2545	2649	Mean_platelet_thrombocyte_volume	REACTOME_INTERLEUKIN_10_SIGNALING	42	0.39737	0.045614	0.432567	0.160429
2546	2592	Mean_platelet_thrombocyte_volume	LEE_LIVER_CANCER_MYC_DN	56	0.38864	0.04465	0.432567	0.154121
2547	2460	Mean_platelet_thrombocyte_volume	REACTOME_SWITCHING_OF_ORIGINS_TO_A_POST_REPLICATIVE_STATE	88	0.36995	0.04038	0.432567	0.153692
2548	2786	Mean_platelet_thrombocyte_volume	WP_ETHER_LIPID_BIOSYNTHESIS	19	0.42064	0.045133	0.432567	0.105329
2549	2926	Mean_platelet_thrombocyte_volume	HEIDENBLAD_AMPLICON_12P11_12_DN	20	0.44823	0.030857	0.432567	0.10267
2550	2822	Mean_platelet_thrombocyte_volume	REACTOME_PROLONGED_ERK_ACTIVATION_EVENTS	14	0.42923	0.052312	0.432567	0.0865089
2551	2671	Mean_platelet_thrombocyte_volume	TCGA_GLIOBLASTOMA_COPY_NUMBER_DN	28	0.40156	0.083131	0.433566	0.259032
2552	2291	Mean_platelet_thrombocyte_volume	PID_ERBB1_DOWNSTREAM_PATHWAY	101	0.34338	0.045144	0.433566	0.160523
2553	2700	Mean_platelet_thrombocyte_volume	REACTOME_CHAPERONE_MEDIATED_AUTOPHAGY	20	0.40533	0.062758	0.433566	0.159106
2554	2710	Mean_platelet_thrombocyte_volume	SA_B_CELL_RECEPTOR_COMPLEXES	22	0.40641	0.058915	0.433566	0.155595
2555	2780	Mean_platelet_thrombocyte_volume	MOOTHA_GLYCOGEN_METABOLISM	18	0.41973	0.060883	0.433566	0.133761
2556	2779	Mean_platelet_thrombocyte_volume	KEGG_MEDICUS_REFERENCE_WNT_SIGNALING_MODULATION_LGR_RSPO	19	0.41924	0.056015	0.435564	0.142817
2557	2679	Mean_platelet_thrombocyte_volume	KEGG_MEDICUS_REFERENCE_TSH_TG_SIGNALING_PATHWAY	29	0.40263	0.051656	0.435564	0.129402
2558	2296	Mean_platelet_thrombocyte_volume	GRAESSMANN_RESPONSE_TO_MC_AND_SERUM_DEPRIVATION_UP	200	0.34393	0.033956	0.435564	0.127098
2559	2673	Mean_platelet_thrombocyte_volume	KEGG_LINOLEIC_ACID_METABOLISM	29	0.40195	0.064699	0.436563	0.200977
2560	2723	Mean_platelet_thrombocyte_volume	REACTOME_ATF4_ACTIVATES_GENES_IN_RESPONSE_TO_ENDOPLASMIC_RETICULUM_STRESS	26	0.40875	0.04901	0.436563	0.18108
2561	2542	Mean_platelet_thrombocyte_volume	NAKAYAMA_SOFT_TISSUE_TUMORS_PCA1_DN	66	0.38024	0.0471	0.436563	0.174753
2562	2670	Mean_platelet_thrombocyte_volume	REACTOME_SIGNALING_BY_KIT_IN_DISEASE	19	0.40114	0.073485	0.436563	0.172088
2563	2389	Mean_platelet_thrombocyte_volume	GOLDRATH_HOMEOSTATIC_PROLIFERATION	133	0.35924	0.035581	0.436563	0.166564
2564	1710	Mean_platelet_thrombocyte_volume	GRAESSMANN_RESPONSE_TO_MC_AND_DOXORUBICIN_UP	569	0.25523	0.03264	0.436563	0.0938217
2565	2000	Mean_platelet_thrombocyte_volume	YAGI_AML_WITH_11Q23_REARRANGED	305	0.29925	0.037246	0.437562	0.200715
2566	1809	Mean_platelet_thrombocyte_volume	THUM_SYSTOLIC_HEART_FAILURE_UP	372	0.27038	0.037683	0.437562	0.168662
2567	2028	Mean_platelet_thrombocyte_volume	KAAB_HEART_ATRIUM_VS_VENTRICLE_DN	240	0.30273	0.040788	0.437562	0.167941
2568	2343	Mean_platelet_thrombocyte_volume	MULLIGHAN_NPM1_MUTATED_SIGNATURE_1_DN	110	0.35166	0.042521	0.437562	0.155737
2569	2854	Mean_platelet_thrombocyte_volume	REACTOME_RESPONSE_TO_METAL_IONS	14	0.43538	0.069214	0.437562	0.150861
2570	2661	Mean_platelet_thrombocyte_volume	REACTOME_ACTIVATION_OF_GENE_EXPRESSION_BY_SREBF_SREBP	41	0.39987	0.04381	0.437562	0.122198
2571	2611	Mean_platelet_thrombocyte_volume	REACTOME_PROTEIN_FOLDING	92	0.39159	0.034724	0.437562	0.121246
2572	2159	Mean_platelet_thrombocyte_volume	ZWANG_EGF_INTERVAL_DN	184	0.324	0.045688	0.438561	0.236728
2573	2608	Mean_platelet_thrombocyte_volume	WP_MIRNA_REGULATION_OF_DNA_DAMAGE_RESPONSE	64	0.39127	0.040252	0.438561	0.163407
2574	2662	Mean_platelet_thrombocyte_volume	REACTOME_ENERGY_DEPENDENT_REGULATION_OF_MTOR_BY_LKB1_AMPK	28	0.3999	0.052891	0.438561	0.160108
2575	2682	Mean_platelet_thrombocyte_volume	PID_TRKR_PATHWAY	60	0.40311	0.038335	0.438561	0.156068
2576	2605	Mean_platelet_thrombocyte_volume	NAKAJIMA_EOSINOPHIL	23	0.39106	0.064883	0.438561	0.14452
2577	2380	Mean_platelet_thrombocyte_volume	WAMUNYOKOLI_OVARIAN_CANCER_GRADES_1_2_UP	124	0.35756	0.038398	0.438561	0.140709
2578	2534	Mean_platelet_thrombocyte_volume	FURUKAWA_DUSP6_TARGETS_PCI35_UP	65	0.37864	0.044111	0.438561	0.132411
2579	2488	Mean_platelet_thrombocyte_volume	GROSS_HYPOXIA_VIA_ELK3_ONLY_UP	31	0.37237	0.069158	0.43956	0.197321
2580	2640	Mean_platelet_thrombocyte_volume	KYNG_RESPONSE_TO_H2O2_VIA_ERCC6_DN	39	0.39614	0.05629	0.43956	0.172895
2581	2447	Mean_platelet_thrombocyte_volume	PID_FCER1_PATHWAY	56	0.36845	0.052932	0.43956	0.106172
2582	1951	Mean_platelet_thrombocyte_volume	DELACROIX_RARG_BOUND_MEF	343	0.29284	0.037268	0.440559	0.177374
2583	2749	Mean_platelet_thrombocyte_volume	REACTOME_PROCESSING_OF_CAPPED_INTRONLESS_PRE_MRNA	28	0.41329	0.051153	0.440559	0.141005
2584	2787	Mean_platelet_thrombocyte_volume	ZHANG_INTERFERON_RESPONSE	23	0.42095	0.051341	0.440559	0.11197
2585	2855	Mean_platelet_thrombocyte_volume	WP_GLYOXYLATE_METABOLISM	11	0.43556	0.05367	0.440559	0.10185
2586	2549	Mean_platelet_thrombocyte_volume	PID_P38_ALPHA_BETA_DOWNSTREAM_PATHWAY	37	0.38132	0.05668	0.440559	0.0989529
2587	2660	Mean_platelet_thrombocyte_volume	REACTOME_LAGGING_STRAND_SYNTHESIS	19	0.39966	0.083643	0.441558	0.200509
2588	2792	Mean_platelet_thrombocyte_volume	CAFFAREL_RESPONSE_TO_THC_24HR_3_DN	12	0.42205	0.067043	0.441558	0.117028
2589	2528	Mean_platelet_thrombocyte_volume	BREDEMEYER_RAG_SIGNALING_VIA_ATM_NOT_VIA_NFKB_UP	45	0.37808	0.058174	0.442557	0.140206
2590	2347	Mean_platelet_thrombocyte_volume	REACTOME_METABOLISM_OF_STEROIDS	146	0.352	0.037584	0.442557	0.136683
2591	2721	Mean_platelet_thrombocyte_volume	WP_EUKARYOTIC_TRANSCRIPTION_INITIATION	41	0.40861	0.04535	0.442557	0.128956
2592	2674	Mean_platelet_thrombocyte_volume	KEGG_MEDICUS_REFERENCE_FGF_FGFR_PI3K_SIGNALING_PATHWAY	30	0.40211	0.058788	0.442557	0.0960392
2593	2622	Mean_platelet_thrombocyte_volume	HEIDENBLAD_AMPLICON_8Q24_UP	35	0.39442	0.051052	0.442557	0.0946458
2594	2648	Mean_platelet_thrombocyte_volume	WP_IL_4_SIGNALING_PATHWAY	46	0.39685	0.049469	0.443556	0.142131
2595	2702	Mean_platelet_thrombocyte_volume	REACTOME_TRANSLESION_SYNTHESIS_BY_POLH	18	0.40559	0.076482	0.444555	0.184252
2596	1954	Mean_platelet_thrombocyte_volume	WP_PLEURAL_MESOTHELIOMA	420	0.29369	0.033195	0.444555	0.17125
2597	2499	Mean_platelet_thrombocyte_volume	JI_RESPONSE_TO_FSH_UP	58	0.37426	0.051061	0.444555	0.139159
2598	2643	Mean_platelet_thrombocyte_volume	DORN_ADENOVIRUS_INFECTION_32HR_DN	37	0.39648	0.050997	0.444555	0.107555
2599	2905	Mean_platelet_thrombocyte_volume	WP_MITOCHONDRIAL_GENE_EXPRESSION	16	0.44432	0.04051	0.444555	0.105425
2600	2573	Mean_platelet_thrombocyte_volume	WP_METABOLIC_EPILEPTIC_DISORDERS	85	0.38501	0.037031	0.444555	0.0954083
2601	2437	Mean_platelet_thrombocyte_volume	GRADE_COLON_AND_RECTAL_CANCER_DN	95	0.36633	0.044162	0.445554	0.196883
2602	2551	Mean_platelet_thrombocyte_volume	REACTOME_RNA_POLYMERASE_II_TRANSCRIBES_SNRNA_GENES	69	0.38181	0.043035	0.445554	0.160134
2603	2626	Mean_platelet_thrombocyte_volume	REACTOME_ARACHIDONIC_ACID_METABOLISM	55	0.39479	0.045489	0.445554	0.128429
2604	2672	Mean_platelet_thrombocyte_volume	GAZDA_DIAMOND_BLACKFAN_ANEMIA_ERYTHROID_UP	23	0.40187	0.059221	0.445554	0.119134
2605	2849	Mean_platelet_thrombocyte_volume	KEGG_MEDICUS_REFERENCE_MICROTUBULE_DEPOLYMERIZATION_AT_THE_MINUS_ENDS	19	0.43461	0.041184	0.445554	0.0717698
2606	1917	Mean_platelet_thrombocyte_volume	LIU_PROSTATE_CANCER_DN	437	0.28762	0.032941	0.446553	0.162007
2607	2738	Mean_platelet_thrombocyte_volume	YAMASHITA_LIVER_CANCER_STEM_CELL_DN	73	0.41106	0.033676	0.446553	0.155654
2608	2685	Mean_platelet_thrombocyte_volume	KEGG_MEDICUS_REFERENCE_MGLUR5_CA2_APOPTOTIC_PATHWAY	20	0.40356	0.061007	0.446553	0.113671
2609	2797	Mean_platelet_thrombocyte_volume	HOEGERKORP_CD44_TARGETS_TEMPORAL_UP	11	0.42256	0.078006	0.446553	0.111112
2610	2705	Mean_platelet_thrombocyte_volume	CHESLER_BRAIN_HIGHEST_EXPRESSION	34	0.40594	0.049635	0.447552	0.143255
2611	2748	Mean_platelet_thrombocyte_volume	REACTOME_DISEASES_OF_CARBOHYDRATE_METABOLISM	31	0.41324	0.050684	0.447552	0.137609
2612	2445	Mean_platelet_thrombocyte_volume	PANGAS_TUMOR_SUPPRESSION_BY_SMAD1_AND_SMAD5_UP	118	0.36733	0.036842	0.447552	0.125778
2613	2653	Mean_platelet_thrombocyte_volume	WP_P38_MAPK_SIGNALING_PATHWAY	33	0.39771	0.050616	0.447552	0.104016
2614	2886	Mean_platelet_thrombocyte_volume	BIOCARTA_SM_PATHWAY	14	0.44129	0.056664	0.447552	0.0868024
2615	2617	Mean_platelet_thrombocyte_volume	WANG_BARRETTS_ESOPHAGUS_AND_ESOPHAGUS_CANCER_DN	36	0.39271	0.056622	0.448551	0.116717
2616	2311	Mean_platelet_thrombocyte_volume	FOROUTAN_INTEGRATED_TGFB_EMT_UP	115	0.34684	0.04767	0.44955	0.20993
2617	2602	Mean_platelet_thrombocyte_volume	WP_N_GLYCAN_BIOSYNTHESIS	54	0.39058	0.052537	0.44955	0.156249
2618	2446	Mean_platelet_thrombocyte_volume	KIM_BIPOLAR_DISORDER_OLIGODENDROCYTE_DENSITY_CORR_DN	83	0.36767	0.043045	0.44955	0.131448
2619	1909	Mean_platelet_thrombocyte_volume	CHARAFE_BREAST_CANCER_LUMINAL_VS_BASAL_DN	412	0.2865	0.034613	0.450549	0.147806
2620	2701	Mean_platelet_thrombocyte_volume	GARGALOVIC_RESPONSE_TO_OXIDIZED_PHOSPHOLIPIDS_TURQUOISE_DN	49	0.40556	0.045823	0.450549	0.141567
2621	2683	Mean_platelet_thrombocyte_volume	EBAUER_TARGETS_OF_PAX3_FOXO1_FUSION_DN	46	0.40334	0.043703	0.450549	0.116641
2622	2318	Mean_platelet_thrombocyte_volume	BOYLAN_MULTIPLE_MYELOMA_C_D_DN	246	0.34771	0.031209	0.450549	0.114922
2623	2899	Mean_platelet_thrombocyte_volume	REACTOME_NOTCH_HLH_TRANSCRIPTION_PATHWAY	24	0.44404	0.036711	0.450549	0.0930968
2624	2851	Mean_platelet_thrombocyte_volume	KEGG_MEDICUS_REFERENCE_GNRH_GNRHR_PLCB_PKC_SIGNALING_PATHWAY	20	0.43484	0.043441	0.451548	0.134074
2625	2745	Mean_platelet_thrombocyte_volume	ICHIBA_GRAFT_VERSUS_HOST_DISEASE_35D_DN	53	0.41311	0.036335	0.451548	0.073717
2626	2186	Mean_platelet_thrombocyte_volume	BENPORATH_NOS_TARGETS	162	0.32777	0.042813	0.452547	0.191747
2627	1700	Mean_platelet_thrombocyte_volume	FEVR_CTNNB1_TARGETS_DN	502	0.25356	0.036053	0.452547	0.172909
2628	2663	Mean_platelet_thrombocyte_volume	ZWANG_CLASS_2_TRANSIENTLY_INDUCED_BY_EGF	47	0.39997	0.046926	0.452547	0.156951
2629	2798	Mean_platelet_thrombocyte_volume	HOLLEMAN_VINCRISTINE_RESISTANCE_B_ALL_UP	36	0.42302	0.041495	0.452547	0.117594
2630	2475	Mean_platelet_thrombocyte_volume	SMIRNOV_RESPONSE_TO_IR_6HR_DN	107	0.37116	0.037872	0.452547	0.114145
2631	2750	Mean_platelet_thrombocyte_volume	REACTOME_NRAGE_SIGNALS_DEATH_THROUGH_JNK	54	0.41335	0.036995	0.452547	0.107808
2632	2739	Mean_platelet_thrombocyte_volume	PID_ARF6_TRAFFICKING_PATHWAY	48	0.41108	0.038828	0.452547	0.0993425
2633	2688	Mean_platelet_thrombocyte_volume	PID_VEGFR1_2_PATHWAY	68	0.40379	0.034067	0.452547	0.0647796
2634	2754	Mean_platelet_thrombocyte_volume	KEGG_BASE_EXCISION_REPAIR	32	0.41417	0.051676	0.453546	0.151877
2635	2808	Mean_platelet_thrombocyte_volume	KEGG_MEDICUS_REFERENCE_WNT5A_ROR_SIGNALING_PATHWAY	16	0.4249	0.062161	0.453546	0.146196
2636	2199	Mean_platelet_thrombocyte_volume	HELLER_SILENCED_BY_METHYLATION_UP	242	0.33096	0.033884	0.453546	0.136468
2637	2687	Mean_platelet_thrombocyte_volume	LUI_THYROID_CANCER_CLUSTER_1	48	0.40369	0.039685	0.453546	0.0936453
2638	2612	Mean_platelet_thrombocyte_volume	WP_LEPTIN_SIGNALING_PATHWAY	68	0.39179	0.038484	0.453546	0.0888521
2639	2981	Mean_platelet_thrombocyte_volume	KEGG_MEDICUS_REFERENCE_GLYCOLYSIS	23	0.45714	0.027813	0.453546	0.088221
2640	2846	Mean_platelet_thrombocyte_volume	WP_IL_2_SIGNALING_PATHWAY	36	0.4343	0.033138	0.453546	0.08261
2641	2843	Mean_platelet_thrombocyte_volume	KEGG_MEDICUS_REFERENCE_IL1_IL1R_P38_SIGNALING_PATHWAY	15	0.43394	0.053383	0.454545	0.119227
2642	2813	Mean_platelet_thrombocyte_volume	REACTOME_SYNTHESIS_OF_IP2_IP_AND_INS_IN_THE_CYTOSOL	13	0.42677	0.057053	0.454545	0.106997
2643	2493	Mean_platelet_thrombocyte_volume	CHENG_IMPRINTED_BY_ESTRADIOL	97	0.37325	0.039128	0.454545	0.100566
2644	2775	Mean_platelet_thrombocyte_volume	REACTOME_ACTIVATION_OF_THE_PHOTOTRANSDUCTION_CASCADE	11	0.41855	0.068535	0.454545	0.0876332
2645	2413	Mean_platelet_thrombocyte_volume	IWANAGA_CARCINOGENESIS_BY_KRAS_PTEN_DN	318	0.3631	0.02377	0.454545	0.0664154
2646	2789	Mean_platelet_thrombocyte_volume	KEGG_MEDICUS_REFERENCE_DYNEIN_RECRUITMENT_TO_THE_KINETOCHORE	29	0.42156	0.04036	0.454545	0.0353076
2647	2627	Mean_platelet_thrombocyte_volume	WP_SYNTHESIS_OF_CERAMIDES_AND_1_DEOXYCERAMIDES	22	0.39481	0.079963	0.455544	0.195095
2648	2344	Mean_platelet_thrombocyte_volume	REACTOME_HCMV_INFECTION	92	0.35171	0.047752	0.455544	0.15809
2649	2535	Mean_platelet_thrombocyte_volume	TSENG_IRS1_TARGETS_DN	116	0.37864	0.034411	0.455544	0.115479
2650	2880	Mean_platelet_thrombocyte_volume	COLLIS_PRKDC_SUBSTRATES	15	0.44015	0.048894	0.455544	0.0969771
2651	2703	Mean_platelet_thrombocyte_volume	WP_22Q11_2_COPY_NUMBER_VARIATION_SYNDROME	108	0.40567	0.03212	0.456543	0.144827
2652	2696	Mean_platelet_thrombocyte_volume	REACTOME_ACTIVATION_OF_ANTERIOR_HOX_GENES_IN_HINDBRAIN_DEVELOPMENT_DURING_EARLY_EMBRYOGENESIS	58	0.40512	0.043567	0.456543	0.1199
2653	2668	Mean_platelet_thrombocyte_volume	WP_DNA_DAMAGE_RESPONSE	64	0.4004	0.037383	0.456543	0.109404
2654	2638	Mean_platelet_thrombocyte_volume	FIGUEROA_AML_METHYLATION_CLUSTER_2_UP	46	0.39593	0.042574	0.456543	0.108778
2655	2496	Mean_platelet_thrombocyte_volume	REACTOME_SYNTHESIS_OF_DNA	116	0.3738	0.034949	0.456543	0.107479
2656	2758	Mean_platelet_thrombocyte_volume	CORONEL_RFX7_DIRECT_TARGETS_UP	38	0.41519	0.040443	0.456543	0.0793561
2657	2726	Mean_platelet_thrombocyte_volume	KEGG_MEDICUS_REFERENCE_TLR3_IRF7_SIGNALING_PATHWAY	19	0.40933	0.10254	0.457542	0.271528
2658	2785	Mean_platelet_thrombocyte_volume	REACTOME_NETRIN_1_SIGNALING	48	0.42028	0.037059	0.457542	0.11139
2659	2494	Mean_platelet_thrombocyte_volume	GERY_CEBP_TARGETS	117	0.37338	0.036032	0.457542	0.103721
2660	2853	Mean_platelet_thrombocyte_volume	WP_S1P_RECEPTOR_SIGNAL_TRANSDUCTION	25	0.43516	0.0454	0.457542	0.100674
2661	2328	Mean_platelet_thrombocyte_volume	BOYAULT_LIVER_CANCER_SUBCLASS_G3_UP	177	0.34922	0.033691	0.457542	0.098647
2662	3013	Mean_platelet_thrombocyte_volume	REACTOME_INITIAL_TRIGGERING_OF_COMPLEMENT	20	0.46294	0.033747	0.457542	0.0952352
2663	1868	Mean_platelet_thrombocyte_volume	REACTOME_CELL_CYCLE_MITOTIC	468	0.27984	0.031705	0.457542	0.0858031
2664	2826	Mean_platelet_thrombocyte_volume	BOYAULT_LIVER_CANCER_SUBCLASS_G5_DN	27	0.43033	0.040541	0.457542	0.0628484
2665	2733	Mean_platelet_thrombocyte_volume	BIOCARTA_NFAT_PATHWAY	51	0.41029	0.035413	0.457542	0.0249704
2666	2139	Mean_platelet_thrombocyte_volume	ZHANG_RESPONSE_TO_IKK_INHIBITOR_AND_TNF_UP	214	0.32059	0.039416	0.458541	0.14729
2667	2362	Mean_platelet_thrombocyte_volume	EBAUER_TARGETS_OF_PAX3_FOXO1_FUSION_UP	176	0.35441	0.035435	0.458541	0.13825
2668	2806	Mean_platelet_thrombocyte_volume	LEE_INTRATHYMIC_T_PROGENITOR	15	0.42454	0.063822	0.458541	0.115148
2669	2814	Mean_platelet_thrombocyte_volume	REACTOME_RHO_GTPASES_ACTIVATE_CIT	19	0.42684	0.049619	0.458541	0.0806625
2670	2237	Mean_platelet_thrombocyte_volume	REACTOME_ORGANELLE_BIOGENESIS_AND_MAINTENANCE	247	0.33538	0.029458	0.458541	0.0663664
2671	2403	Mean_platelet_thrombocyte_volume	GINESTIER_BREAST_CANCER_20Q13_AMPLIFICATION_DN	156	0.36144	0.030383	0.458541	0.052564
2672	2569	Mean_platelet_thrombocyte_volume	GROSS_HYPOXIA_VIA_ELK3_AND_HIF1A_UP	126	0.3845	0.032373	0.45954	0.100966
2673	2641	Mean_platelet_thrombocyte_volume	MORI_MATURE_B_LYMPHOCYTE_DN	69	0.39631	0.036036	0.45954	0.0978233
2674	2799	Mean_platelet_thrombocyte_volume	REACTOME_TRANSCRIPTIONAL_ACTIVITY_OF_SMAD2_SMAD3_SMAD4_HETEROTRIMER	48	0.42326	0.034882	0.45954	0.093061
2675	2973	Mean_platelet_thrombocyte_volume	KEGG_MEDICUS_PATHOGEN_KSHV_VGPCR_TO_GNB_G_PI3K_AKT_SIGNALING_PATHWAY	24	0.45599	0.025674	0.45954	0.0587579
2676	2906	Mean_platelet_thrombocyte_volume	BIOCARTA_SRCRPTP_PATHWAY	11	0.44436	0.049434	0.45954	0.0573085
2677	2810	Mean_platelet_thrombocyte_volume	PID_HNF3A_PATHWAY	42	0.42534	0.033348	0.45954	0.0504613
2678	2514	Mean_platelet_thrombocyte_volume	DARWICHE_SKIN_TUMOR_PROMOTER_UP	130	0.3758	0.032607	0.460539	0.112641
2679	2613	Mean_platelet_thrombocyte_volume	REACTOME_METABOLISM_OF_NUCLEOTIDES	91	0.39234	0.03397	0.460539	0.0795566
2680	2928	Mean_platelet_thrombocyte_volume	WP_BMP_SIGNALING_IN_EYELID_DEVELOPMENT	20	0.44833	0.035867	0.460539	0.0605334
2681	2374	Mean_platelet_thrombocyte_volume	YAMAZAKI_TCEB3_TARGETS_DN	182	0.35646	0.03231	0.461538	0.120256
2682	2816	Mean_platelet_thrombocyte_volume	WP_OXIDATIVE_STRESS_RESPONSE	30	0.42707	0.039533	0.461538	0.0984043
2683	2812	Mean_platelet_thrombocyte_volume	REACTOME_SYNTHESIS_OF_BILE_ACIDS_AND_BILE_SALTS	34	0.42642	0.037553	0.461538	0.0793599
2684	2859	Mean_platelet_thrombocyte_volume	REACTOME_MEIOTIC_SYNAPSIS	31	0.43581	0.034194	0.461538	0.0783702
2685	2949	Mean_platelet_thrombocyte_volume	REACTOME_FORMATION_OF_SENESCENCE_ASSOCIATED_HETEROCHROMATIN_FOCI_SAHF	11	0.45086	0.044463	0.461538	0.0520891
2686	2359	Mean_platelet_thrombocyte_volume	CONCANNON_APOPTOSIS_BY_EPOXOMICIN_DN	150	0.35427	0.039371	0.462537	0.165818
2687	2774	Mean_platelet_thrombocyte_volume	CHEN_LVAD_SUPPORT_OF_FAILING_HEART_DN	41	0.41809	0.038107	0.462537	0.101317
2688	2484	Mean_platelet_thrombocyte_volume	REACTOME_APC_C_MEDIATED_DEGRADATION_OF_CELL_CYCLE_PROTEINS	84	0.37218	0.040856	0.462537	0.0824913
2689	2902	Mean_platelet_thrombocyte_volume	SCIAN_CELL_CYCLE_TARGETS_OF_TP53_AND_TP73_DN	22	0.44426	0.04017	0.462537	0.0529427
2690	2841	Mean_platelet_thrombocyte_volume	MARKS_HDAC_TARGETS_UP	21	0.43376	0.04369	0.462537	0.0491454
2691	2736	Mean_platelet_thrombocyte_volume	REACTOME_EARLY_SARS_COV_2_INFECTION_EVENTS	34	0.41042	0.050934	0.463536	0.139126
2692	2655	Mean_platelet_thrombocyte_volume	HELLEBREKERS_SILENCED_DURING_TUMOR_ANGIOGENESIS	73	0.39805	0.037258	0.463536	0.0956856
2693	2893	Mean_platelet_thrombocyte_volume	BIOCARTA_AKAP95_PATHWAY	11	0.44335	0.045232	0.463536	0.0674343
2694	2803	Mean_platelet_thrombocyte_volume	MASRI_RESISTANCE_TO_TAMOXIFEN_AND_AROMATASE_INHIBITORS_UP	17	0.42388	0.057354	0.464535	0.120732
2695	2574	Mean_platelet_thrombocyte_volume	BOUDOUKHA_BOUND_BY_IGF2BP2	96	0.38505	0.036906	0.464535	0.113199
2696	2907	Mean_platelet_thrombocyte_volume	GALLUZZI_PREVENT_MITOCHONDIAL_PERMEABILIZATION	14	0.4447	0.045931	0.464535	0.110206
2697	2832	Mean_platelet_thrombocyte_volume	WP_INHIBITION_OF_EXOSOME_BIOGENESIS_AND_SECRETION_BY_MANUMYCIN_A_IN_CRPC_CELLS	17	0.43209	0.048351	0.464535	0.107918
2698	2923	Mean_platelet_thrombocyte_volume	REACTOME_ONCOGENE_INDUCED_SENESCENCE	33	0.44798	0.030926	0.464535	0.0925519
2699	2935	Mean_platelet_thrombocyte_volume	KEGG_BUTANOATE_METABOLISM	33	0.44949	0.024563	0.464535	0.041193
2700	2885	Mean_platelet_thrombocyte_volume	REACTOME_ACTIVATION_OF_RAC1	11	0.44123	0.053274	0.464535	0.0405113
2701	2960	Mean_platelet_thrombocyte_volume	GROSS_ELK3_TARGETS_DN	32	0.45385	0.024049	0.464535	0.0229576
2702	2644	Mean_platelet_thrombocyte_volume	REACTOME_SNRNP_ASSEMBLY	49	0.39655	0.042949	0.465534	0.103753
2703	2455	Mean_platelet_thrombocyte_volume	REACTOME_HIV_INFECTION	214	0.36911	0.027139	0.465534	0.0626346
2704	2794	Mean_platelet_thrombocyte_volume	MODY_HIPPOCAMPUS_POSTNATAL	54	0.42231	0.032796	0.465534	0.0452365
2705	2857	Mean_platelet_thrombocyte_volume	PID_PI3K_PLC_TRK_PATHWAY	36	0.43568	0.032145	0.465534	0.0378581
2706	2811	Mean_platelet_thrombocyte_volume	WANG_TARGETS_OF_MLL_CBP_FUSION_DN	38	0.42565	0.035195	0.466533	0.100019
2707	2805	Mean_platelet_thrombocyte_volume	MCCLUNG_DELTA_FOSB_TARGETS_2WK	43	0.42437	0.035337	0.466533	0.0941951
2708	2921	Mean_platelet_thrombocyte_volume	CLIMENT_BREAST_CANCER_COPY_NUMBER_UP	23	0.44712	0.035411	0.466533	0.0689183
2709	2943	Mean_platelet_thrombocyte_volume	BLANCO_MELO_COVID19_SARS_COV_2_LOW_MOI_INFECTION_A594_ACE2_EXPRESSING_CELLS_DN	14	0.45049	0.044426	0.466533	0.0684007
2710	2922	Mean_platelet_thrombocyte_volume	REACTOME_SEMA4D_IN_SEMAPHORIN_SIGNALING	24	0.44735	0.031571	0.467532	0.0650194
2711	2807	Mean_platelet_thrombocyte_volume	WP_SPHINGOLIPID_METABOLISM_OVERVIEW	23	0.42465	0.049042	0.468531	0.111215
2712	2752	Mean_platelet_thrombocyte_volume	REACTOME_HDR_THROUGH_HOMOLOGOUS_RECOMBINATION_HRR	65	0.41408	0.035979	0.468531	0.0750495
2713	1695	Mean_platelet_thrombocyte_volume	BUYTAERT_PHOTODYNAMIC_THERAPY_STRESS_UP	759	0.25299	0.028505	0.468531	0.0716675
2714	2833	Mean_platelet_thrombocyte_volume	LEE_METASTASIS_AND_RNA_PROCESSING_UP	16	0.43226	0.052813	0.468531	0.0706238
2715	2675	Mean_platelet_thrombocyte_volume	MADAN_DPPA4_TARGETS	49	0.40232	0.038916	0.468531	0.0375629
2716	2570	Mean_platelet_thrombocyte_volume	CROMER_METASTASIS_UP	59	0.3847	0.047093	0.46953	0.115162
2717	2052	Mean_platelet_thrombocyte_volume	STEIN_ESRRA_TARGETS	475	0.30649	0.027179	0.46953	0.0813148
2718	1955	Mean_platelet_thrombocyte_volume	ENK_UV_RESPONSE_EPIDERMIS_DN	483	0.2937	0.029965	0.46953	0.0733411
2719	2955	Mean_platelet_thrombocyte_volume	VICENT_METASTASIS_UP	13	0.45319	0.040795	0.46953	0.0527825
2720	2917	Mean_platelet_thrombocyte_volume	WP_PHOTODYNAMIC_THERAPY_INDUCED_HIF_1_SURVIVAL_SIGNALING	36	0.44673	0.026705	0.46953	0.049523
2721	2121	Mean_platelet_thrombocyte_volume	SWEET_LUNG_CANCER_KRAS_UP	430	0.31801	0.028017	0.46953	0.044911
2722	2527	Mean_platelet_thrombocyte_volume	RIGGINS_TAMOXIFEN_RESISTANCE_DN	202	0.37806	0.025713	0.46953	0.0443063
2723	3001	Mean_platelet_thrombocyte_volume	TOMIDA_METASTASIS_DN	13	0.4606	0.033241	0.46953	0.0194283
2724	2966	Mean_platelet_thrombocyte_volume	WP_VALPROIC_ACID_PATHWAY	11	0.45465	0.040257	0.46953	0.0144384
2725	2580	Mean_platelet_thrombocyte_volume	REACTOME_CHROMOSOME_MAINTENANCE	82	0.38591	0.043911	0.470529	0.134255
2726	2210	Mean_platelet_thrombocyte_volume	REACTOME_METABOLISM_OF_CARBOHYDRATES	274	0.33192	0.031838	0.470529	0.09243
2727	2828	Mean_platelet_thrombocyte_volume	HASLINGER_B_CLL_WITH_MUTATED_VH_GENES	16	0.43115	0.061612	0.470529	0.0816797
2728	2834	Mean_platelet_thrombocyte_volume	REACTOME_ACTIVATION_OF_SMO	17	0.43238	0.056287	0.470529	0.0647032
2729	2876	Mean_platelet_thrombocyte_volume	KEGG_GLYCINE_SERINE_AND_THREONINE_METABOLISM	28	0.43985	0.031938	0.470529	0.0531823
2730	3054	Mean_platelet_thrombocyte_volume	CAIRO_PML_TARGETS_BOUND_BY_MYC_UP	22	0.4717	0.019707	0.470529	0.0342392
2731	2910	Mean_platelet_thrombocyte_volume	REACTOME_NUCLEOTIDE_LIKE_PURINERGIC_RECEPTORS	13	0.44564	0.050423	0.470529	0.0332722
2732	2715	Mean_platelet_thrombocyte_volume	FALVELLA_SMOKERS_WITH_LUNG_CANCER	73	0.40732	0.031651	0.470529	0.0293405
2733	2839	Mean_platelet_thrombocyte_volume	KEGG_COLORECTAL_CANCER	60	0.43326	0.025198	0.470529	0.0291499
2734	2307	Mean_platelet_thrombocyte_volume	SANSOM_APC_TARGETS	190	0.34574	0.033871	0.471528	0.0951362
2735	2105	Mean_platelet_thrombocyte_volume	WEST_ADRENOCORTICAL_TUMOR_UP	282	0.31609	0.033621	0.471528	0.0927712
2736	2609	Mean_platelet_thrombocyte_volume	CROONQUIST_NRAS_VS_STROMAL_STIMULATION_DN	86	0.39145	0.035812	0.471528	0.0704985
2737	2964	Mean_platelet_thrombocyte_volume	BIOCARTA_GHRELIN_PATHWAY	13	0.45458	0.039615	0.471528	0.067923
2738	2867	Mean_platelet_thrombocyte_volume	MARIADASON_RESPONSE_TO_CURCUMIN_SULINDAC_5	21	0.43814	0.039656	0.471528	0.063011
2739	1963	Mean_platelet_thrombocyte_volume	IBRAHIM_NRF1_UP	390	0.29433	0.030884	0.471528	0.0623177
2740	2769	Mean_platelet_thrombocyte_volume	DAZARD_UV_RESPONSE_CLUSTER_G1	53	0.41715	0.03454	0.471528	0.0530596
2741	2983	Mean_platelet_thrombocyte_volume	DAZARD_UV_RESPONSE_CLUSTER_G28	16	0.45764	0.033858	0.471528	0.0485999
2742	2875	Mean_platelet_thrombocyte_volume	REACTOME_TRANSCRIPTIONAL_REGULATION_BY_NPAS4	32	0.43983	0.032463	0.471528	0.0168954
2743	2781	Mean_platelet_thrombocyte_volume	KEGG_CHRONIC_MYELOID_LEUKEMIA	70	0.41978	0.029037	0.472527	0.0509185
2744	2773	Mean_platelet_thrombocyte_volume	URS_ADIPOCYTE_DIFFERENTIATION_UP	64	0.41806	0.031087	0.472527	0.0448511
2745	3065	Mean_platelet_thrombocyte_volume	KANG_AR_TARGETS_UP	16	0.47356	0.022886	0.472527	0.0379357
2746	2719	Mean_platelet_thrombocyte_volume	CHANG_IMMORTALIZED_BY_HPV31_DN	58	0.40833	0.035215	0.472527	0.0373817
2747	2958	Mean_platelet_thrombocyte_volume	KEGG_MEDICUS_ENV_FACTOR_NNK_NNN_TO_RAS_ERK_SIGNALING_PATHWAY	18	0.45346	0.03177	0.472527	0.00187058
2748	2776	Mean_platelet_thrombocyte_volume	JEPSEN_SMRT_TARGETS	30	0.41864	0.045606	0.473526	0.0951891
2749	2967	Mean_platelet_thrombocyte_volume	REACTOME_SYNTHESIS_OF_PIPS_AT_THE_GOLGI_MEMBRANE	15	0.45517	0.035514	0.473526	0.0458786
2750	2764	Mean_platelet_thrombocyte_volume	KEGG_RETINOL_METABOLISM	58	0.41627	0.042587	0.474525	0.132624
2751	2646	Mean_platelet_thrombocyte_volume	LANDIS_BREAST_CANCER_PROGRESSION_DN	67	0.39659	0.039136	0.474525	0.125917
2752	2829	Mean_platelet_thrombocyte_volume	KEGG_MEDICUS_REFERENCE_MISMATCH_REPAIR	26	0.43129	0.045057	0.474525	0.079114
2753	2770	Mean_platelet_thrombocyte_volume	LEE_LIVER_CANCER_MYC_TGFA_UP	58	0.41731	0.033906	0.474525	0.0752228
2754	2760	Mean_platelet_thrombocyte_volume	PID_AR_TF_PATHWAY	49	0.41562	0.036728	0.474525	0.0743095
2755	2919	Mean_platelet_thrombocyte_volume	BIOCARTA_EDG1_PATHWAY	21	0.44676	0.039068	0.474525	0.0722775
2756	2249	Mean_platelet_thrombocyte_volume	BLANCO_MELO_COVID19_SARS_COV_2_INFECTION_CALU3_CELLS_UP	304	0.33665	0.030441	0.474525	0.0581188
2757	2487	Mean_platelet_thrombocyte_volume	KYNG_WERNER_SYNDROM_AND_NORMAL_AGING_DN	162	0.37234	0.030677	0.474525	0.0469031
2758	2481	Mean_platelet_thrombocyte_volume	BERTUCCI_MEDULLARY_VS_DUCTAL_BREAST_CANCER_DN	151	0.37196	0.032045	0.474525	0.0405089
2759	2925	Mean_platelet_thrombocyte_volume	IWANAGA_E2F1_TARGETS_INDUCED_BY_SERUM	22	0.44813	0.030375	0.474525	-0.00128854
2760	2652	Mean_platelet_thrombocyte_volume	ZHOU_CELL_CYCLE_GENES_IN_IR_RESPONSE_24HR	115	0.3976	0.030058	0.475524	0.0590853
2761	2727	Mean_platelet_thrombocyte_volume	BURTON_ADIPOGENESIS_10	26	0.4094	0.047598	0.475524	0.0521984
2762	2877	Mean_platelet_thrombocyte_volume	HEDENFALK_BREAST_CANCER_BRACX_DN	18	0.44001	0.041636	0.475524	0.0340948
2763	2957	Mean_platelet_thrombocyte_volume	REACTOME_NOTCH4_INTRACELLULAR_DOMAIN_REGULATES_TRANSCRIPTION	19	0.45324	0.033255	0.475524	0.0222315
2764	2896	Mean_platelet_thrombocyte_volume	PARK_APL_PATHOGENESIS_DN	44	0.44363	0.025768	0.475524	0.0166932
2765	2623	Mean_platelet_thrombocyte_volume	REACTOME_TCR_SIGNALING	108	0.39442	0.030404	0.475524	0.0137867
2766	2861	Mean_platelet_thrombocyte_volume	PID_NFAT_3PATHWAY	53	0.43591	0.024566	0.475524	0.00367611
2767	2971	Mean_platelet_thrombocyte_volume	BERENJENO_ROCK_SIGNALING_NOT_VIA_RHOA_UP	28	0.45566	0.025485	0.475524	0.0028892
2768	2824	Mean_platelet_thrombocyte_volume	REACTOME_SIGNALING_BY_NOTCH2	32	0.42999	0.038841	0.476523	0.0555881
2769	2892	Mean_platelet_thrombocyte_volume	PID_P38_MKK3_6PATHWAY	26	0.44327	0.031855	0.476523	0.0453089
2770	2913	Mean_platelet_thrombocyte_volume	WP_KLEEFSTRA_SYNDROME	25	0.44629	0.030984	0.476523	0.043175
2771	2717	Mean_platelet_thrombocyte_volume	HERNANDEZ_MITOTIC_ARREST_BY_DOCETAXEL_2_UP	55	0.40788	0.037941	0.476523	0.0213989
2772	2864	Mean_platelet_thrombocyte_volume	HOLLEMAN_VINCRISTINE_RESISTANCE_B_ALL_DN	16	0.43641	0.059323	0.477522	0.113136
2773	2904	Mean_platelet_thrombocyte_volume	DING_LUNG_CANCER_MUTATED_FREQUENTLY	11	0.44432	0.050976	0.477522	0.0659413
2774	2182	Mean_platelet_thrombocyte_volume	STEIN_ESRRA_TARGETS_UP	350	0.32735	0.027326	0.477522	0.0369588
2775	2737	Mean_platelet_thrombocyte_volume	REACTOME_RESOLUTION_OF_ABASIC_SITES_AP_SITES	37	0.41097	0.05173	0.478521	0.112914
2776	2734	Mean_platelet_thrombocyte_volume	APPIERTO_RESPONSE_TO_FENRETINIDE_DN	43	0.41031	0.041588	0.478521	0.0762853
2777	2264	Mean_platelet_thrombocyte_volume	FARMER_BREAST_CANCER_APOCRINE_VS_BASAL	294	0.3384	0.029003	0.478521	0.0515627
2778	2944	Mean_platelet_thrombocyte_volume	HOFMANN_MYELODYSPLASTIC_SYNDROM_LOW_RISK_DN	25	0.45055	0.03288	0.478521	0.0307875
2779	2978	Mean_platelet_thrombocyte_volume	REACTOME_CONDENSATION_OF_PROMETAPHASE_CHROMOSOMES	11	0.45691	0.037303	0.478521	0.0302406
2780	2942	Mean_platelet_thrombocyte_volume	REACTOME_EGR2_AND_SOX10_MEDIATED_INITIATION_OF_SCHWANN_CELL_MYELINATION	25	0.45046	0.031406	0.478521	0.0210299
2781	2817	Mean_platelet_thrombocyte_volume	GAZDA_DIAMOND_BLACKFAN_ANEMIA_MYELOID_UP	28	0.42732	0.037415	0.478521	0.0197226
2782	1983	Mean_platelet_thrombocyte_volume	GAZDA_DIAMOND_BLACKFAN_ANEMIA_ERYTHROID_DN	404	0.29691	0.032475	0.47952	0.0827329
2783	2768	Mean_platelet_thrombocyte_volume	TSUNODA_CISPLATIN_RESISTANCE_DN	42	0.41708	0.040364	0.47952	0.0628978
2784	2766	Mean_platelet_thrombocyte_volume	REACTOME_HIV_TRANSCRIPTION_INITIATION	43	0.41647	0.040683	0.480519	0.0610918
2785	2863	Mean_platelet_thrombocyte_volume	WANG_RESPONSE_TO_ANDROGEN_UP	27	0.43634	0.039822	0.480519	0.0388047
2786	2878	Mean_platelet_thrombocyte_volume	PHESSE_TARGETS_OF_APC_AND_MBD2_UP	16	0.44002	0.039343	0.480519	0.0192791
2787	3039	Mean_platelet_thrombocyte_volume	ZHOU_PANCREATIC_ENDOCRINE_PROGENITOR	12	0.46866	0.024108	0.480519	0.000947031
2788	3138	Mean_platelet_thrombocyte_volume	KEGG_MEDICUS_PATHOGEN_HCMV_US28_TO_GNA12_13_RHO_SIGNALING_PATHWAY	13	0.48523	0.013194	0.480519	-0.0113077
2789	2889	Mean_platelet_thrombocyte_volume	REACTOME_HSF1_ACTIVATION	29	0.44249	0.032396	0.480519	-0.016679
2790	2862	Mean_platelet_thrombocyte_volume	PID_TCR_CALCIUM_PATHWAY	27	0.43631	0.035957	0.481518	0.0591489
2791	2815	Mean_platelet_thrombocyte_volume	MCCLUNG_COCAINE_REWARD_5D	68	0.42693	0.02631	0.481518	0.0427142
2792	2987	Mean_platelet_thrombocyte_volume	WARTERS_IR_RESPONSE_5GY	41	0.45851	0.019905	0.481518	0.0336736
2793	2189	Mean_platelet_thrombocyte_volume	RUTELLA_RESPONSE_TO_CSF2RB_AND_IL4_UP	302	0.32848	0.030097	0.481518	0.0321004
2794	2946	Mean_platelet_thrombocyte_volume	KEGG_MEDICUS_REFERENCE_E2_ER_RAS_ERK_SIGNALING_PATHWAY	22	0.45057	0.029348	0.481518	0.0273682
2795	3059	Mean_platelet_thrombocyte_volume	BIOCARTA_ARENRF2_PATHWAY	20	0.47283	0.01727	0.481518	0.00287539
2796	2915	Mean_platelet_thrombocyte_volume	REACTOME_G_PROTEIN_BETA_GAMMA_SIGNALLING	30	0.44632	0.02894	0.481518	-0.000239871
2797	2315	Mean_platelet_thrombocyte_volume	JAATINEN_HEMATOPOIETIC_STEM_CELL_DN	218	0.34711	0.032326	0.482517	0.091654
2798	2930	Mean_platelet_thrombocyte_volume	REACTOME_DEFECTIVE_C1GALT1C1_CAUSES_TNPS	15	0.44898	0.044173	0.482517	0.0784147
2799	2236	Mean_platelet_thrombocyte_volume	DAVICIONI_MOLECULAR_ARMS_VS_ERMS_UP	302	0.33528	0.029978	0.482517	0.0514712
2800	1613	Mean_platelet_thrombocyte_volume	DANG_BOUND_BY_MYC	939	0.23723	0.029045	0.482517	0.0361628
2801	2872	Mean_platelet_thrombocyte_volume	PAPASPYRIDONOS_UNSTABLE_ATEROSCLEROTIC_PLAQUE_UP	52	0.43927	0.023791	0.482517	0.0253111
2802	3118	Mean_platelet_thrombocyte_volume	IGLESIAS_E2F_TARGETS_DN	11	0.48265	0.019996	0.482517	0.0047401
2803	2977	Mean_platelet_thrombocyte_volume	KEGG_SPHINGOLIPID_METABOLISM	34	0.45677	0.022054	0.482517	-0.00767376
2804	2842	Mean_platelet_thrombocyte_volume	LINDVALL_IMMORTALIZED_BY_TERT_DN	64	0.43382	0.024669	0.483516	0.0476068
2805	2890	Mean_platelet_thrombocyte_volume	REACTOME_POST_CHAPERONIN_TUBULIN_FOLDING_PATHWAY	21	0.44279	0.036249	0.483516	0.038079
2806	3030	Mean_platelet_thrombocyte_volume	PETRETTO_HEART_MASS_QTL_CIS_UP	29	0.46682	0.018922	0.483516	0.0139518
2807	2901	Mean_platelet_thrombocyte_volume	PAL_PRMT5_TARGETS_DN	28	0.44407	0.030439	0.483516	-0.00236545
2808	2954	Mean_platelet_thrombocyte_volume	PID_IL3_PATHWAY	25	0.45215	0.025161	0.483516	-0.00252017
2809	2888	Mean_platelet_thrombocyte_volume	WP_DRAVET_SYNDROME	26	0.44148	0.03782	0.484515	0.0451815
2810	2821	Mean_platelet_thrombocyte_volume	ZHENG_GLIOBLASTOMA_PLASTICITY_DN	56	0.42882	0.029388	0.484515	0.0278863
2811	3009	Mean_platelet_thrombocyte_volume	REACTOME_ORGANIC_CATION_ANION_ZWITTERION_TRANSPORT	15	0.46238	0.037741	0.484515	0.0216478
2812	3124	Mean_platelet_thrombocyte_volume	WP_ABNORMAL_CALCIUM_HANDLING_AND_ITS_EFFECTS_ON_MUSCLE_CONTRACTION_IN_DMD	13	0.48349	0.013344	0.484515	0.00581487
2813	2868	Mean_platelet_thrombocyte_volume	MEBARKI_HCC_PROGENITOR_WNT_UP_CTNNB1_DEPENDENT	73	0.43849	0.021768	0.484515	0.000578913
2814	2757	Mean_platelet_thrombocyte_volume	YIH_RESPONSE_TO_ARSENITE_C3	26	0.41474	0.055082	0.485514	0.0705504
2815	2396	Mean_platelet_thrombocyte_volume	HOSHIDA_LIVER_CANCER_SUBCLASS_S3	247	0.36092	0.026563	0.485514	0.0476849
2816	3219	Mean_platelet_thrombocyte_volume	REACTOME_SIGNALING_BY_PDGFRA_TRANSMEMBRANE_JUXTAMEMBRANE_AND_KINASE_DOMAIN_MUTANTS	11	0.49833	0.001405	0.485514	-0.0145456
2817	2800	Mean_platelet_thrombocyte_volume	DELACROIX_RAR_TARGETS_DN	24	0.42338	0.047743	0.486513	0.061115
2818	2686	Mean_platelet_thrombocyte_volume	NAKAYAMA_SOFT_TISSUE_TUMORS_PCA2_DN	69	0.40362	0.033947	0.486513	0.0543167
2819	2571	Mean_platelet_thrombocyte_volume	STEARMAN_LUNG_CANCER_EARLY_VS_LATE_UP	116	0.38471	0.029175	0.486513	0.0299424
2820	2650	Mean_platelet_thrombocyte_volume	WP_17Q12_COPY_NUMBER_VARIATION_SYNDROME	87	0.39742	0.074118	0.487512	0.443696
2821	3121	Mean_platelet_thrombocyte_volume	CHEMELLO_SOLEUS_VS_EDL_MYOFIBERS_UP	16	0.48311	0.012781	0.487512	0.0107533
2822	2818	Mean_platelet_thrombocyte_volume	SMID_BREAST_CANCER_RELAPSE_IN_BONE_UP	88	0.4279	0.0234	0.487512	0.00286978
2823	3109	Mean_platelet_thrombocyte_volume	HEBERT_MATRISOME_TNBC_BONE_BRAIN_LIVER_LUNG_METASTASTASES	13	0.48114	0.017469	0.487512	-0.000934227
2824	2778	Mean_platelet_thrombocyte_volume	REACTOME_SIGNALING_BY_ERBB2	49	0.41879	0.036422	0.488511	0.0679632
2825	2837	Mean_platelet_thrombocyte_volume	TONKS_TARGETS_OF_RUNX1_RUNX1T1_FUSION_MONOCYTE_DN	54	0.43272	0.028374	0.488511	0.0513495
2826	3035	Mean_platelet_thrombocyte_volume	KIM_PTEN_TARGETS_UP	16	0.46786	0.026312	0.488511	0.0290838
2827	2793	Mean_platelet_thrombocyte_volume	PEDERSEN_TARGETS_OF_611CTF_ISOFORM_OF_ERBB2	68	0.42212	0.027575	0.488511	0.00916215
2828	2994	Mean_platelet_thrombocyte_volume	KEGG_MEDICUS_PATHOGEN_HTLV_1_TAX_TO_SPINDLE_ASSEMBLY_CHECKPOINT_SIGNALING	16	0.45996	0.029931	0.488511	0.00371538
2829	2965	Mean_platelet_thrombocyte_volume	KEGG_MEDICUS_REFERENCE_EGF_EGFR_RAS_RALGDS_SIGNALING_PATHWAY	11	0.45459	0.042082	0.488511	-0.00834895
2830	2722	Mean_platelet_thrombocyte_volume	SANA_TNF_SIGNALING_UP	80	0.40861	0.03087	0.48951	0.0164351
2831	2708	Mean_platelet_thrombocyte_volume	GARGALOVIC_RESPONSE_TO_OXIDIZED_PHOSPHOLIPIDS_TURQUOISE_UP	76	0.40614	0.03369	0.48951	0.0112869
2832	2848	Mean_platelet_thrombocyte_volume	TONG_INTERACT_WITH_PTTG1	51	0.43447	0.026262	0.48951	-0.00812338
2833	3045	Mean_platelet_thrombocyte_volume	REACTOME_TRAF6_MEDIATED_INDUCTION_OF_TAK1_COMPLEX_WITHIN_TLR4_COMPLEX	15	0.47	0.025551	0.48951	-0.00894274
2834	2947	Mean_platelet_thrombocyte_volume	WP_TYROBP_CAUSAL_NETWORK_IN_MICROGLIA	57	0.4506	0.021714	0.490509	0.0221274
2835	3047	Mean_platelet_thrombocyte_volume	REACTOME_PRESYNAPTIC_DEPOLARIZATION_AND_CALCIUM_CHANNEL_OPENING	11	0.47034	0.029164	0.490509	0.00802453
2836	3143	Mean_platelet_thrombocyte_volume	WP_BONE_MORPHOGENIC_PROTEIN_SIGNALING_AND_REGULATION	12	0.48559	0.011605	0.490509	0.007381
2837	2576	Mean_platelet_thrombocyte_volume	BLANCO_MELO_BRONCHIAL_EPITHELIAL_CELLS_INFLUENZA_A_INFECTION_UP	122	0.38523	0.031368	0.490509	0.00594081
2838	2936	Mean_platelet_thrombocyte_volume	WP_ANGIOGENESIS	24	0.44967	0.032185	0.490509	0.00123101
2839	2951	Mean_platelet_thrombocyte_volume	HU_GENOTOXIC_DAMAGE_24HR	31	0.45172	0.023769	0.490509	-0.00919278
2840	2658	Mean_platelet_thrombocyte_volume	PID_PTP1B_PATHWAY	51	0.39944	0.045298	0.491508	0.0734126
2841	2394	Mean_platelet_thrombocyte_volume	WP_MAPK_SIGNALING_PATHWAY	234	0.35974	0.028114	0.491508	0.0536561
2842	2856	Mean_platelet_thrombocyte_volume	WP_G1_TO_S_CELL_CYCLE_CONTROL	64	0.43557	0.025467	0.491508	0.00243765
2843	3176	Mean_platelet_thrombocyte_volume	NIKOLSKY_BREAST_CANCER_21Q22_AMPLICON	15	0.49142	0.013046	0.491508	0.000556791
2844	2938	Mean_platelet_thrombocyte_volume	WP_GLYCOSPHINGOLIPID_METABOLISM	19	0.4498	0.037676	0.492507	0.027845
2845	2962	Mean_platelet_thrombocyte_volume	KEGG_GALACTOSE_METABOLISM	23	0.45413	0.027943	0.492507	0.00316011
2846	2502	Mean_platelet_thrombocyte_volume	GAL_LEUKEMIC_STEM_CELL_DN	219	0.37477	0.026071	0.492507	-0.0325835
2847	2870	Mean_platelet_thrombocyte_volume	REACTOME_SIGNALING_BY_MODERATE_KINASE_ACTIVITY_BRAF_MUTANTS	41	0.43911	0.026441	0.493506	0.0469551
2848	2376	Mean_platelet_thrombocyte_volume	MCLACHLAN_DENTAL_CARIES_UP	213	0.35675	0.031977	0.494505	0.0670818
2849	2102	Mean_platelet_thrombocyte_volume	CREIGHTON_ENDOCRINE_THERAPY_RESISTANCE_5	426	0.31562	0.028048	0.494505	0.0295122
2850	2968	Mean_platelet_thrombocyte_volume	FONTAINE_THYROID_TUMOR_UNCERTAIN_MALIGNANCY_DN	25	0.45519	0.026601	0.494505	0.0225921
2851	2802	Mean_platelet_thrombocyte_volume	KAUFFMANN_DNA_REPLICATION_GENES	134	0.42351	0.020265	0.494505	0.0170495
2852	2796	Mean_platelet_thrombocyte_volume	JAZAG_TGFB1_SIGNALING_UP	94	0.42252	0.024769	0.494505	0.0134131
2853	2712	Mean_platelet_thrombocyte_volume	KEGG_PYRIMIDINE_METABOLISM	92	0.40673	0.031437	0.494505	0.00622885
2854	2761	Mean_platelet_thrombocyte_volume	LE_EGR2_TARGETS_UP	99	0.41569	0.025736	0.494505	0.00109455
2855	2974	Mean_platelet_thrombocyte_volume	BIOCARTA_DEATH_PATHWAY	27	0.45604	0.026999	0.494505	1.86156e-06
2856	2934	Mean_platelet_thrombocyte_volume	REACTOME_SUMOYLATION_OF_CHROMATIN_ORGANIZATION_PROTEINS	54	0.44937	0.019794	0.494505	-0.00334875
2857	2169	Mean_platelet_thrombocyte_volume	BERENJENO_TRANSFORMED_BY_RHOA_UP	495	0.32574	0.024444	0.494505	-0.0103381
2858	3033	Mean_platelet_thrombocyte_volume	RAMPON_ENRICHED_LEARNING_ENVIRONMENT_EARLY_UP	14	0.46743	0.026293	0.494505	-0.0172715
2859	2914	Mean_platelet_thrombocyte_volume	MIKKELSEN_NPC_LCP_WITH_H3K4ME3	54	0.44629	0.022725	0.494505	-0.0297698
2860	2791	Mean_platelet_thrombocyte_volume	BHAT_ESR1_TARGETS_VIA_AKT1_DN	79	0.42202	0.028464	0.495504	0.0198464
2861	3027	Mean_platelet_thrombocyte_volume	KEGG_MEDICUS_REFERENCE_IL2_FAMILY_TO_JAK_STAT_SIGNALING_PATHWAY	20	0.46638	0.023644	0.495504	0.0012124
2862	2990	Mean_platelet_thrombocyte_volume	REACTOME_SENESCENCE_ASSOCIATED_SECRETORY_PHENOTYPE_SASP	50	0.45948	0.01826	0.495504	-0.0114352
2863	3017	Mean_platelet_thrombocyte_volume	WP_UREA_CYCLE_AND_METABOLISM_OF_AMINO_GROUPS	18	0.46418	0.023289	0.495504	-0.0216074
2864	2784	Mean_platelet_thrombocyte_volume	GRAHAM_NORMAL_QUIESCENT_VS_NORMAL_DIVIDING_DN	84	0.41999	0.025494	0.495504	-0.0246267
2865	3048	Mean_platelet_thrombocyte_volume	BIOCARTA_FIBRINOLYSIS_PATHWAY	12	0.47064	0.027845	0.496503	0.00785189
2866	2753	Mean_platelet_thrombocyte_volume	NABA_MATRISOME_HGSOC_OMENTAL_METASTASIS	55	0.41416	0.033285	0.496503	-0.00695322
2867	3029	Mean_platelet_thrombocyte_volume	ONGUSAHA_TP53_TARGETS	34	0.46662	0.016389	0.496503	-0.0149401
2868	2988	Mean_platelet_thrombocyte_volume	ODONNELL_TARGETS_OF_MYC_AND_TFRC_DN	41	0.4592	0.019394	0.496503	-0.0215096
2869	2993	Mean_platelet_thrombocyte_volume	REACTOME_GLUCAGON_TYPE_LIGAND_RECEPTORS	33	0.45976	0.019215	0.496503	-0.0219003
2870	3125	Mean_platelet_thrombocyte_volume	BIOCARTA_PRION_PATHWAY	12	0.4836	0.013805	0.496503	-0.0350806
2871	2900	Mean_platelet_thrombocyte_volume	KEGG_DILATED_CARDIOMYOPATHY	85	0.44406	0.017972	0.496503	-0.0379945
2872	2835	Mean_platelet_thrombocyte_volume	REACTOME_TELOMERE_MAINTENANCE	60	0.43238	0.029852	0.497502	0.0395238
2873	2956	Mean_platelet_thrombocyte_volume	REACTOME_DIGESTION_AND_ABSORPTION	23	0.4532	0.029128	0.497502	0.0206015
2874	3145	Mean_platelet_thrombocyte_volume	GRATIAS_RETINOBLASTOMA_16Q24	17	0.48608	0.014429	0.497502	0.0194513
2875	3157	Mean_platelet_thrombocyte_volume	LI_CYTIDINE_ANALOGS_CYCTOTOXICITY	14	0.48734	0.009501	0.497502	0.0115917
2876	3063	Mean_platelet_thrombocyte_volume	REACTOME_TP53_REGULATES_TRANSCRIPTION_OF_CASPASE_ACTIVATORS_AND_CASPASES	11	0.47343	0.02296	0.497502	-0.00869122
2877	3105	Mean_platelet_thrombocyte_volume	KEGG_MEDICUS_REFERENCE_ANGIOTENSIN_ALDOSTERONE_SIGNALING_PATHWAY	28	0.48056	0.010749	0.497502	-0.0134797
2878	2827	Mean_platelet_thrombocyte_volume	ALCALAY_AML_BY_NPM1_LOCALIZATION_UP	123	0.43076	0.019372	0.497502	-0.024619
2879	2465	Mean_platelet_thrombocyte_volume	BRUINS_UVC_RESPONSE_EARLY_LATE	287	0.3704	0.022797	0.497502	-0.0320749
2880	2620	Mean_platelet_thrombocyte_volume	VANTVEER_BREAST_CANCER_METASTASIS_DN	97	0.39403	0.032937	0.498501	0.0260886
2881	2852	Mean_platelet_thrombocyte_volume	FIRESTEIN_CTNNB1_PATHWAY	25	0.4349	0.035437	0.498501	-0.00447195
2882	3091	Mean_platelet_thrombocyte_volume	KEGG_MEDICUS_REFERENCE_AUTOPHAGY_VESICLE_NUCLEATION_ELONGATION_MATURATION_LC3_II_FORMATION	12	0.47844	0.02058	0.498501	-0.0181092
2883	2970	Mean_platelet_thrombocyte_volume	SCHOEN_NFKB_SIGNALING	31	0.45553	0.023177	0.498501	-0.0223632
2884	2557	Mean_platelet_thrombocyte_volume	LU_AGING_BRAIN_DN	138	0.38269	0.030702	0.4995	0.00287328
2885	3236	Mean_platelet_thrombocyte_volume	REACTOME_SEROTONIN_NEUROTRANSMITTER_RELEASE_CYCLE	15	0.50165	-0.0013618	0.4995	-0.0341678
2886	2874	Mean_platelet_thrombocyte_volume	WHITFIELD_CELL_CYCLE_G1_S	111	0.43949	0.016923	0.4995	-0.0369524
2887	2982	Mean_platelet_thrombocyte_volume	GRABARCZYK_BCL11B_TARGETS_DN	56	0.45753	0.015458	0.4995	-0.0400222
2888	2920	Mean_platelet_thrombocyte_volume	WP_AMINO_ACID_METABOLISM	80	0.447	0.015819	0.4995	-0.0619061
2889	2858	Mean_platelet_thrombocyte_volume	KEGG_GLYCEROPHOSPHOLIPID_METABOLISM	70	0.43572	0.024405	0.5005	0.0171299
2890	3111	Mean_platelet_thrombocyte_volume	VETTER_TARGETS_OF_PRKCA_AND_ETS1_DN	16	0.48149	0.01394	0.5005	-0.0150858
2891	3077	Mean_platelet_thrombocyte_volume	WAESCH_ANAPHASE_PROMOTING_COMPLEX	13	0.47565	0.018353	0.5005	-0.0272356
2892	2891	Mean_platelet_thrombocyte_volume	KIM_MYCN_AMPLIFICATION_TARGETS_UP	82	0.44287	0.020261	0.501499	0.0348305
2893	3128	Mean_platelet_thrombocyte_volume	BIOCARTA_AT1R_PATHWAY	26	0.48412	0.0087845	0.501499	-0.000703977
2894	3038	Mean_platelet_thrombocyte_volume	HEDENFALK_BREAST_CANCER_BRACX_UP	15	0.46839	0.024134	0.501499	-0.0179319
2895	2560	Mean_platelet_thrombocyte_volume	BERTUCCI_MEDULLARY_VS_DUCTAL_BREAST_CANCER_UP	186	0.38362	0.025884	0.501499	-0.0201132
2896	3010	Mean_platelet_thrombocyte_volume	BIOCARTA_VIP_PATHWAY	26	0.4626	0.020066	0.501499	-0.0248821
2897	3060	Mean_platelet_thrombocyte_volume	GHO_ATF5_TARGETS_UP	13	0.47307	0.023687	0.501499	-0.0268347
2898	3050	Mean_platelet_thrombocyte_volume	FERRARI_RESPONSE_TO_FENRETINIDE_UP	20	0.47109	0.019843	0.501499	-0.0344637
2899	2933	Mean_platelet_thrombocyte_volume	ANDERSEN_LIVER_CANCER_KRT19_DN	71	0.44911	0.017854	0.501499	-0.0664278
2900	3019	Mean_platelet_thrombocyte_volume	FLECHNER_BIOPSY_KIDNEY_TRANSPLANT_OK_VS_DONOR_DN	23	0.46489	0.022357	0.502498	-0.0166799
2901	2903	Mean_platelet_thrombocyte_volume	JOSEPH_RESPONSE_TO_SODIUM_BUTYRATE_UP	26	0.44431	0.033804	0.502498	-0.0213651
2902	2991	Mean_platelet_thrombocyte_volume	WP_MYD88_DISTINCT_INPUT_OUTPUT_PATHWAY	14	0.45952	0.029602	0.503497	-0.00638202
2903	3090	Mean_platelet_thrombocyte_volume	HERNANDEZ_MITOTIC_ARREST_BY_DOCETAXEL_2_DN	15	0.47809	0.017215	0.503497	-0.0243366
2904	2478	Mean_platelet_thrombocyte_volume	REACTOME_PROTEIN_LOCALIZATION	145	0.37155	0.028797	0.503497	-0.0547573
2905	2945	Mean_platelet_thrombocyte_volume	MALONEY_RESPONSE_TO_17AAG_UP	37	0.45056	0.02586	0.503497	-0.0598374
2906	2669	Mean_platelet_thrombocyte_volume	JINESH_BLEBBISHIELD_TRANSFORMED_STEM_CELL_SPHERES_UP	154	0.40079	0.024885	0.504496	0.0336382
2907	3123	Mean_platelet_thrombocyte_volume	WP_SULFATASE_AND_AROMATASE_PATHWAY	14	0.48344	0.014143	0.504496	-0.00295485
2908	2976	Mean_platelet_thrombocyte_volume	WP_MET_IN_TYPE_1_PAPILLARY_RENAL_CELL_CARCINOMA	52	0.45624	0.017397	0.504496	-0.008456
2909	3044	Mean_platelet_thrombocyte_volume	FAELT_B_CLL_WITH_VH_REARRANGEMENTS_DN	44	0.46989	0.013451	0.504496	-0.0500171
2910	2916	Mean_platelet_thrombocyte_volume	BURTON_ADIPOGENESIS_4	42	0.44662	0.024655	0.505495	0.0085041
2911	2959	Mean_platelet_thrombocyte_volume	PLASARI_TGFB1_SIGNALING_VIA_NFIC_10HR_DN	30	0.45348	0.026901	0.505495	0.00544335
2912	2387	Mean_platelet_thrombocyte_volume	BROWNE_HCMV_INFECTION_14HR_DN	258	0.35897	0.027294	0.505495	0.00111692
2913	2747	Mean_platelet_thrombocyte_volume	REACTOME_DEATH_RECEPTOR_SIGNALING	141	0.41318	0.023129	0.505495	-0.0304615
2914	3015	Mean_platelet_thrombocyte_volume	REACTOME_TIGHT_JUNCTION_INTERACTIONS	27	0.46309	0.021986	0.505495	-0.0382617
2915	2830	Mean_platelet_thrombocyte_volume	KYNG_DNA_DAMAGE_BY_4NQO	33	0.43137	0.03533	0.506494	0.0110104
2916	3058	Mean_platelet_thrombocyte_volume	KORKOLA_YOLK_SAC_TUMOR_UP	19	0.47266	0.02276	0.506494	0.000220844
2917	2415	Mean_platelet_thrombocyte_volume	MOREAUX_MULTIPLE_MYELOMA_BY_TACI_UP	328	0.36358	0.022666	0.506494	-0.0425187
2918	3268	Mean_platelet_thrombocyte_volume	WP_KREBS_CYCLE_DISORDERS	13	0.50734	-0.0057372	0.506494	-0.105418
2919	2820	Mean_platelet_thrombocyte_volume	HILLION_HMGA1B_TARGETS	78	0.42871	0.026778	0.507493	0.00184924
2920	2711	Mean_platelet_thrombocyte_volume	WP_CHEMOKINE_SIGNALING_PATHWAY	159	0.40644	0.022917	0.507493	-0.0120464
2921	2996	Mean_platelet_thrombocyte_volume	WP_TYPE_II_DIABETES_MELLITUS	19	0.46012	0.029836	0.507493	-0.0237556
2922	2937	Mean_platelet_thrombocyte_volume	WP_METABOLIC_REPROGRAMMING_IN_PANCREATIC_CANCER	41	0.44976	0.02283	0.507493	-0.0300488
2923	3144	Mean_platelet_thrombocyte_volume	BIOCARTA_RACC_PATHWAY	11	0.48584	0.013138	0.507493	-0.0360159
2924	3067	Mean_platelet_thrombocyte_volume	WP_CAMKK2_PATHWAY	32	0.47359	0.01365	0.507493	-0.0363841
2925	3099	Mean_platelet_thrombocyte_volume	KEGG_MEDICUS_REFERENCE_IGF_IGFR_PI3K_NFKB_SIGNALING_PATHWAY	13	0.47928	0.017106	0.507493	-0.0443769
2926	3127	Mean_platelet_thrombocyte_volume	BIOCARTA_TCYTOTOXIC_PATHWAY	12	0.48409	0.015911	0.507493	-0.0595456
2927	3180	Mean_platelet_thrombocyte_volume	SPIRA_SMOKERS_LUNG_CANCER_UP	35	0.49231	0.0038585	0.507493	-0.0729185
2928	3026	Mean_platelet_thrombocyte_volume	NIKOLSKY_BREAST_CANCER_7P22_AMPLICON	36	0.4663	0.033235	0.508492	0.073724
2929	2539	Mean_platelet_thrombocyte_volume	REACTOME_ESR_MEDIATED_SIGNALING	156	0.3795	0.03107	0.508492	0.0217051
2930	2911	Mean_platelet_thrombocyte_volume	FIGUEROA_AML_METHYLATION_CLUSTER_4_UP	97	0.44575	0.015542	0.508492	-0.0555588
2931	3107	Mean_platelet_thrombocyte_volume	CHNG_MULTIPLE_MYELOMA_HYPERPLOID_DN	30	0.48106	0.010656	0.508492	-0.0702523
2932	3055	Mean_platelet_thrombocyte_volume	IBRAHIM_NRF3_DOWN	14	0.47179	0.023525	0.509491	-0.0344695
2933	2424	Mean_platelet_thrombocyte_volume	WANG_TUMOR_INVASIVENESS_UP	363	0.36424	0.02113	0.509491	-0.0569291
2934	2838	Mean_platelet_thrombocyte_volume	KEGG_MEDICUS_REFERENCE_IL6_FAMILY_TO_JAK_STAT_SIGNALING_PATHWAY	25	0.43287	0.041217	0.51049	0.0048809
2935	3120	Mean_platelet_thrombocyte_volume	REACTOME_METAL_ION_SLC_TRANSPORTERS	23	0.48309	0.013041	0.51049	-0.0139062
2936	3188	Mean_platelet_thrombocyte_volume	REACTOME_NOTCH4_ACTIVATION_AND_TRANSMISSION_OF_SIGNAL_TO_THE_NUCLEUS	11	0.49308	0.0066212	0.51049	-0.0328371
2937	3042	Mean_platelet_thrombocyte_volume	HALMOS_CEBPA_TARGETS_DN	39	0.46898	0.016113	0.51049	-0.0384142
2938	3233	Mean_platelet_thrombocyte_volume	NIKOLSKY_BREAST_CANCER_12Q24_AMPLICON	15	0.5012	-0.0018038	0.51049	-0.0405201
2939	3142	Mean_platelet_thrombocyte_volume	TERAMOTO_OPN_TARGETS_CLUSTER_1	13	0.48559	0.012231	0.51049	-0.0437492
2940	3186	Mean_platelet_thrombocyte_volume	LI_WILMS_TUMOR_ANAPLASTIC_UP	17	0.49301	0.0053266	0.51049	-0.0505189
2941	3222	Mean_platelet_thrombocyte_volume	LU_TUMOR_ENDOTHELIAL_MARKERS_UP	20	0.49885	0.00090548	0.51049	-0.0647633
2942	1762	Mean_platelet_thrombocyte_volume	WAKABAYASHI_ADIPOGENESIS_PPARG_RXRA_BOUND_8D	788	0.26302	0.028883	0.511489	0.0427394
2943	2581	Mean_platelet_thrombocyte_volume	REACTOME_SEPARATION_OF_SISTER_CHROMATIDS	174	0.38601	0.025015	0.511489	-0.0381102
2944	2881	Mean_platelet_thrombocyte_volume	PID_AP1_PATHWAY	67	0.44039	0.022148	0.511489	-0.0443792
2945	3262	Mean_platelet_thrombocyte_volume	REACTOME_GLYCOGEN_SYNTHESIS	13	0.50588	-0.0051871	0.511489	-0.0567158
2946	3198	Mean_platelet_thrombocyte_volume	BIOCARTA_CARM1_PATHWAY	12	0.49441	0.0043659	0.511489	-0.0646761
2947	2340	Mean_platelet_thrombocyte_volume	BLALOCK_ALZHEIMERS_DISEASE_INCIPIENT_UP	348	0.35052	0.024772	0.511489	-0.0654162
2948	2565	Mean_platelet_thrombocyte_volume	HELLER_HDAC_TARGETS_SILENCED_BY_METHYLATION_DN	257	0.38406	0.022123	0.512488	-0.042818
2949	2526	Mean_platelet_thrombocyte_volume	HORIUCHI_WTAP_TARGETS_DN	280	0.37802	0.022142	0.512488	-0.0455512
2950	3182	Mean_platelet_thrombocyte_volume	REACTOME_CHK1_CHK2_CDS1_MEDIATED_INACTIVATION_OF_CYCLIN_B_CDK1_COMPLEX	13	0.4924	0.005302	0.512488	-0.0518378
2951	3152	Mean_platelet_thrombocyte_volume	KEGG_MEDICUS_REFERENCE_TYPE_II_INTERFERON_TO_JAK_STAT_SIGNALING_PATHWAY	21	0.4869	0.011784	0.513487	-0.00605088
2952	2941	Mean_platelet_thrombocyte_volume	MARTIN_NFKB_TARGETS_UP	41	0.45023	0.023598	0.513487	-0.0177471
2953	3096	Mean_platelet_thrombocyte_volume	KYNG_NORMAL_AGING_UP	13	0.47911	0.016504	0.513487	-0.0314008
2954	3072	Mean_platelet_thrombocyte_volume	ODONNELL_METASTASIS_DN	23	0.47432	0.015846	0.513487	-0.0459606
2955	3032	Mean_platelet_thrombocyte_volume	BIOCARTA_MAL_PATHWAY	19	0.46734	0.018952	0.513487	-0.0534654
2956	3100	Mean_platelet_thrombocyte_volume	WP_EDA_SIGNALING_IN_HAIR_FOLLICLE_DEVELOPMENT	12	0.47972	0.018496	0.513487	-0.053587
2957	3062	Mean_platelet_thrombocyte_volume	WEINMANN_ADAPTATION_TO_HYPOXIA_UP	25	0.47322	0.016813	0.513487	-0.05587
2958	2716	Mean_platelet_thrombocyte_volume	DARWICHE_PAPILLOMA_RISK_HIGH_UP	139	0.40785	0.023645	0.514486	-0.0171682
2959	2579	Mean_platelet_thrombocyte_volume	FLORIO_NEOCORTEX_BASAL_RADIAL_GLIA_DN	171	0.38564	0.026157	0.514486	-0.0195485
2960	2471	Mean_platelet_thrombocyte_volume	REACTOME_M_PHASE	329	0.37094	0.02088	0.514486	-0.0322448
2961	3130	Mean_platelet_thrombocyte_volume	BIOCARTA_DREAM_PATHWAY	13	0.48425	0.011507	0.514486	-0.0460914
2962	2765	Mean_platelet_thrombocyte_volume	ROSTY_CERVICAL_CANCER_PROLIFERATION_CLUSTER	130	0.41641	0.021426	0.514486	-0.048235
2963	2562	Mean_platelet_thrombocyte_volume	MANALO_HYPOXIA_DN	261	0.38379	0.02079	0.514486	-0.0685421
2964	3171	Mean_platelet_thrombocyte_volume	REACTOME_ADP_SIGNALLING_THROUGH_P2Y_PURINOCEPTOR_1	25	0.4907	0.0054359	0.514486	-0.0697537
2965	2975	Mean_platelet_thrombocyte_volume	MEINHOLD_OVARIAN_CANCER_LOW_GRADE_DN	19	0.45611	0.029594	0.515485	-0.0470097
2966	2520	Mean_platelet_thrombocyte_volume	PHONG_TNF_RESPONSE_NOT_VIA_P38	323	0.37694	0.021655	0.515485	-0.0479904
2967	3200	Mean_platelet_thrombocyte_volume	KAMMINGA_EZH2_TARGETS	39	0.49533	0.0020708	0.515485	-0.0883129
2968	2940	Mean_platelet_thrombocyte_volume	REACTOME_SIGNALING_BY_PTK6	54	0.44991	0.022173	0.516484	0.00641446
2969	2985	Mean_platelet_thrombocyte_volume	KEGG_MEDICUS_REFERENCE_HOMOLOGOUS_RECOMBINATION	31	0.45797	0.026027	0.516484	0.00519382
2970	2441	Mean_platelet_thrombocyte_volume	WELCSH_BRCA1_TARGETS_UP	179	0.36703	0.02949	0.516484	-0.0186384
2971	2507	Mean_platelet_thrombocyte_volume	REACTOME_MITOTIC_METAPHASE_AND_ANAPHASE	217	0.37493	0.024699	0.516484	-0.021505
2972	3114	Mean_platelet_thrombocyte_volume	REACTOME_ACYL_CHAIN_REMODELLING_OF_PS	21	0.48237	0.013045	0.516484	-0.0224892
2973	2844	Mean_platelet_thrombocyte_volume	WIEDERSCHAIN_TARGETS_OF_BMI1_AND_PCGF2	56	0.43416	0.025665	0.516484	-0.022879
2974	3023	Mean_platelet_thrombocyte_volume	REACTOME_N_GLYCAN_ANTENNAE_ELONGATION_IN_THE_MEDIAL_TRANS_GOLGI	26	0.46567	0.022937	0.516484	-0.0231988
2975	2850	Mean_platelet_thrombocyte_volume	KEGG_NEUROTROPHIN_SIGNALING_PATHWAY	119	0.43474	0.017645	0.516484	-0.0471321
2976	3066	Mean_platelet_thrombocyte_volume	WP_SEROTONIN_RECEPTOR_2_AND_ELK_SRF_GATA4_SIGNALING	18	0.47359	0.017367	0.516484	-0.0484277
2977	3201	Mean_platelet_thrombocyte_volume	PID_DELTA_NP63_PATHWAY	44	0.49548	0.0019427	0.516484	-0.10218
2978	3005	Mean_platelet_thrombocyte_volume	PID_E2F_PATHWAY	69	0.46157	0.014221	0.517483	-0.0406957
2979	3191	Mean_platelet_thrombocyte_volume	SCHAVOLT_TARGETS_OF_TP53_AND_TP63	14	0.4934	0.0061128	0.517483	-0.0413375
2980	3036	Mean_platelet_thrombocyte_volume	KEGG_MEDICUS_VARIANT_MUTATION_CAUSED_ABERRANT_HTT_TO_TRANSPORT_OF_CALCIUM	17	0.46804	0.020947	0.517483	-0.0508988
2981	3169	Mean_platelet_thrombocyte_volume	PID_EPHA2_FWD_PATHWAY	19	0.49029	0.0069181	0.517483	-0.0687355
2982	3189	Mean_platelet_thrombocyte_volume	WP_ACE_INHIBITOR_PATHWAY	13	0.49316	0.0063889	0.517483	-0.0786974
2983	3129	Mean_platelet_thrombocyte_volume	KEGG_MEDICUS_REFERENCE_IFN_RIPK1_3_SIGNALING_PATHWAY	31	0.4842	0.010037	0.517483	-0.0891739
2984	3003	Mean_platelet_thrombocyte_volume	DIRMEIER_LMP1_RESPONSE_LATE_DN	28	0.4609	0.026724	0.518482	-0.0136117
2985	2953	Mean_platelet_thrombocyte_volume	REACTOME_HCMV_LATE_EVENTS	52	0.452	0.020203	0.518482	-0.0264037
2986	2952	Mean_platelet_thrombocyte_volume	HUPER_BREAST_BASAL_VS_LUMINAL_DN	54	0.45188	0.020158	0.518482	-0.0432689
2987	2836	Mean_platelet_thrombocyte_volume	SMIRNOV_CIRCULATING_ENDOTHELIOCYTES_IN_CANCER_UP	147	0.43247	0.017502	0.518482	-0.0518417
2988	3112	Mean_platelet_thrombocyte_volume	WP_LEUKOTRIENE_METABOLIC_PATHWAY	13	0.48167	0.017532	0.518482	-0.0610318
2989	3240	Mean_platelet_thrombocyte_volume	BIOCARTA_CHREBP_PATHWAY	19	0.50225	-0.0013867	0.518482	-0.0611861
2990	2382	Mean_platelet_thrombocyte_volume	LIM_MAMMARY_STEM_CELL_UP	431	0.35832	0.021876	0.518482	-0.0789766
2991	3022	Mean_platelet_thrombocyte_volume	NOUSHMEHR_GBM_SILENCED_BY_METHYLATION	45	0.46555	0.015999	0.519481	-0.0459485
2992	3227	Mean_platelet_thrombocyte_volume	ALONSO_METASTASIS_NEURAL_UP	15	0.49981	0.00016086	0.519481	-0.052527
2993	2908	Mean_platelet_thrombocyte_volume	LAIHO_COLORECTAL_CANCER_SERRATED_UP	106	0.44477	0.015129	0.519481	-0.10605
2994	2823	Mean_platelet_thrombocyte_volume	REACTOME_PHASE_I_FUNCTIONALIZATION_OF_COMPOUNDS	97	0.42938	0.024891	0.52048	0.00150753
2995	2418	Mean_platelet_thrombocyte_volume	BONOME_OVARIAN_CANCER_SURVIVAL_OPTIMAL_DEBULKING	217	0.36396	0.02752	0.52048	-0.00794726
2996	3110	Mean_platelet_thrombocyte_volume	WANG_RESPONSE_TO_BEXAROTENE_UP	30	0.48126	0.010206	0.52048	-0.0333248
2997	3078	Mean_platelet_thrombocyte_volume	REACTOME_RECOGNITION_OF_DNA_DAMAGE_BY_PCNA_CONTAINING_REPLICATION_COMPLEX	29	0.47576	0.01471	0.52048	-0.0484085
2998	3071	Mean_platelet_thrombocyte_volume	WANG_BARRETTS_ESOPHAGUS_AND_ESOPHAGUS_CANCER_UP	23	0.47379	0.016222	0.52048	-0.0644705
2999	2809	Mean_platelet_thrombocyte_volume	WP_OVERVIEW_OF_PROINFLAMMATORY_AND_PROFIBROTIC_MEDIATORS	124	0.42496	0.02627	0.521479	0.014278
3000	2381	Mean_platelet_thrombocyte_volume	MATSUDA_NATURAL_KILLER_DIFFERENTIATION	439	0.35783	0.020835	0.521479	-0.0820405
3001	3122	Mean_platelet_thrombocyte_volume	PID_P53_REGULATION_PATHWAY	55	0.48339	0.0067906	0.521479	-0.0847862
3002	2989	Mean_platelet_thrombocyte_volume	WP_ANDROGEN_RECEPTOR_SIGNALING_PATHWAY	80	0.45942	0.013542	0.521479	-0.0972331
3003	3179	Mean_platelet_thrombocyte_volume	PID_CD40_PATHWAY	29	0.49214	0.0043168	0.521479	-0.116639
3004	3204	Mean_platelet_thrombocyte_volume	BIOCARTA_CXCR4_PATHWAY	19	0.49621	0.0023681	0.522478	-0.0651563
3005	2804	Mean_platelet_thrombocyte_volume	POOLA_INVASIVE_BREAST_CANCER_DN	125	0.42388	0.020773	0.522478	-0.0756778
3006	3358	Mean_platelet_thrombocyte_volume	KEGG_MEDICUS_REFERENCE_N_GLYCAN_PRECURSOR_BIOSYNTHESIS_ALG6_TO_OST	11	0.5196	-0.019052	0.522478	-0.100286
3007	3052	Mean_platelet_thrombocyte_volume	GAZDA_DIAMOND_BLACKFAN_ANEMIA_PROGENITOR_UP	38	0.4714	0.014708	0.523477	-0.0370704
3008	2909	Mean_platelet_thrombocyte_volume	MOREAUX_B_LYMPHOCYTE_MATURATION_BY_TACI_DN	69	0.44494	0.019482	0.523477	-0.0549411
3009	3043	Mean_platelet_thrombocyte_volume	LU_IL4_SIGNALING	86	0.46899	0.0098363	0.523477	-0.0745143
3010	3163	Mean_platelet_thrombocyte_volume	REACTOME_DNA_DAMAGE_BYPASS	45	0.48882	0.0054056	0.523477	-0.0827456
3011	3021	Mean_platelet_thrombocyte_volume	BOYLAN_MULTIPLE_MYELOMA_PCA3_DN	62	0.46518	0.014079	0.523477	-0.0994138
3012	3247	Mean_platelet_thrombocyte_volume	CHESLER_BRAIN_HIGHEST_GENETIC_VARIANCE	33	0.50316	-0.0016978	0.523477	-0.121834
3013	3264	Mean_platelet_thrombocyte_volume	REACTOME_RIBAVIRIN_ADME	11	0.506	-0.0054033	0.524476	-0.060172
3014	3103	Mean_platelet_thrombocyte_volume	BIOCARTA_PYK2_PATHWAY	27	0.48021	0.010625	0.524476	-0.0967126
3015	3049	Mean_platelet_thrombocyte_volume	VANHARANTA_UTERINE_FIBROID_WITH_7Q_DELETION_UP	59	0.47108	0.011222	0.525475	-0.0816275
3016	2927	Mean_platelet_thrombocyte_volume	PID_ERA_GENOMIC_PATHWAY	62	0.44827	0.019103	0.525475	-0.086779
3017	3281	Mean_platelet_thrombocyte_volume	PID_FOXO_PATHWAY	47	0.50975	-0.0041731	0.525475	-0.0891014
3018	3239	Mean_platelet_thrombocyte_volume	REACTOME_TRANSLESION_SYNTHESIS_BY_POLK	17	0.50215	-0.0017328	0.525475	-0.102307
3019	2929	Mean_platelet_thrombocyte_volume	WP_MELANOMA	65	0.44859	0.020012	0.526474	-0.0547623
3020	2480	Mean_platelet_thrombocyte_volume	MEBARKI_HCC_PROGENITOR_FZD8CRD_DN	378	0.37178	0.020753	0.526474	-0.0576705
3021	3056	Mean_platelet_thrombocyte_volume	AIGNER_ZEB1_TARGETS	33	0.47187	0.015269	0.526474	-0.0785566
3022	3161	Mean_platelet_thrombocyte_volume	LEE_DOUBLE_POLAR_THYMOCYTE	24	0.48842	0.0075888	0.526474	-0.0970565
3023	3154	Mean_platelet_thrombocyte_volume	REACTOME_POSTMITOTIC_NUCLEAR_PORE_COMPLEX_NPC_REFORMATION	26	0.48709	0.0071104	0.526474	-0.0997869
3024	2969	Mean_platelet_thrombocyte_volume	TURASHVILI_BREAST_LOBULAR_CARCINOMA_VS_LOBULAR_NORMAL_DN	67	0.45539	0.017311	0.527473	-0.0641192
3025	3289	Mean_platelet_thrombocyte_volume	GAUSSMANN_MLL_AF4_FUSION_TARGETS_B_UP	24	0.51037	-0.0068598	0.527473	-0.112225
3026	3150	Mean_platelet_thrombocyte_volume	BIOCARTA_MEF2D_PATHWAY	18	0.48638	0.0092813	0.528472	-0.0434478
3027	2871	Mean_platelet_thrombocyte_volume	VANDESLUIS_COMMD1_TARGETS_GROUP_3_UP	74	0.4392	0.020189	0.528472	-0.050296
3028	3053	Mean_platelet_thrombocyte_volume	XU_CREBBP_TARGETS_DN	35	0.47141	0.013495	0.528472	-0.0649565
3029	3184	Mean_platelet_thrombocyte_volume	KEGG_MEDICUS_REFERENCE_GPI_ANCHOR_BIOSYNTHESIS	23	0.49245	0.0042484	0.528472	-0.0671681
3030	3136	Mean_platelet_thrombocyte_volume	REACTOME_NICOTINAMIDE_SALVAGING	16	0.48507	0.011453	0.528472	-0.0701792
3031	2694	Mean_platelet_thrombocyte_volume	DESERT_PERIPORTAL_HEPATOCELLULAR_CARCINOMA_SUBCLASS_UP	146	0.40483	0.022753	0.528472	-0.0756189
3032	2860	Mean_platelet_thrombocyte_volume	FERRANDO_T_ALL_WITH_MLL_ENL_FUSION_DN	77	0.43583	0.02168	0.528472	-0.0780217
3033	3213	Mean_platelet_thrombocyte_volume	KEGG_MEDICUS_PATHOGEN_HCMV_UL33_TO_GNB_G_RHO_SIGNALING_PATHWAY	33	0.49709	0.0014927	0.528472	-0.0793562
3034	3464	Mean_platelet_thrombocyte_volume	STEGMEIER_PREMITOTIC_CELL_CYCLE_REGULATORS	11	0.53517	-0.02683	0.528472	-0.0835666
3035	3069	Mean_platelet_thrombocyte_volume	KEGG_ARRHYTHMOGENIC_RIGHT_VENTRICULAR_CARDIOMYOPATHY_ARVC	69	0.47374	0.009068	0.528472	-0.104226
3036	3117	Mean_platelet_thrombocyte_volume	MARTIN_VIRAL_GPCR_SIGNALING_DN	46	0.48261	0.0079628	0.528472	-0.152526
3037	3419	Mean_platelet_thrombocyte_volume	KEGG_MEDICUS_REFERENCE_ORGANIZATION_OF_THE_INNER_KINETOCHORE	14	0.52879	-0.030008	0.528472	-0.178633
3038	3149	Mean_platelet_thrombocyte_volume	REACTOME_CONVERSION_FROM_APC_C_CDC20_TO_APC_C_CDH1_IN_LATE_ANAPHASE	20	0.48636	0.0088216	0.529471	-0.0742132
3039	2912	Mean_platelet_thrombocyte_volume	ROESSLER_LIVER_CANCER_METASTASIS_UP	100	0.44609	0.016386	0.529471	-0.0930825
3040	3172	Mean_platelet_thrombocyte_volume	VANASSE_BCL2_TARGETS_UP	27	0.49092	0.0059596	0.529471	-0.113364
3041	3187	Mean_platelet_thrombocyte_volume	KEGG_MEDICUS_VARIANT_MUTATION_ACTIVATED_GNAS_TO_CRHR_PKA_ACTH_SIGNALING_PATHWAY	24	0.49305	0.0039372	0.53047	-0.0677779
3042	3011	Mean_platelet_thrombocyte_volume	WP_EICOSANOID_METABOLISM_VIA_LIPOOXYGENASES_LOX	26	0.46263	0.020306	0.53047	-0.0740249
3043	3173	Mean_platelet_thrombocyte_volume	REACTOME_KERATAN_SULFATE_DEGRADATION	15	0.49113	0.0069482	0.53047	-0.0789781
3044	2866	Mean_platelet_thrombocyte_volume	DING_LUNG_CANCER_EXPRESSION_BY_COPY_NUMBER	96	0.43738	0.019392	0.53047	-0.0911255
3045	3333	Mean_platelet_thrombocyte_volume	MASRI_RESISTANCE_TO_TAMOXIFEN_AND_AROMATASE_INHIBITORS_DN	16	0.51582	-0.012711	0.53047	-0.0986945
3046	3375	Mean_platelet_thrombocyte_volume	REACTOME_LOSS_OF_FUNCTION_OF_MECP2_IN_RETT_SYNDROME	11	0.52266	-0.020048	0.53047	-0.124136
3047	3234	Mean_platelet_thrombocyte_volume	WP_HOST_PATHOGEN_INTERACTION_OF_HUMAN_CORONAVIRUSES_AUTOPHAGY	18	0.5013	-0.0007979	0.531469	-0.0655752
3048	3220	Mean_platelet_thrombocyte_volume	SHAFFER_IRF4_MULTIPLE_MYELOMA_PROGRAM	32	0.49843	0.00081997	0.531469	-0.0787896
3049	3084	Mean_platelet_thrombocyte_volume	SMID_BREAST_CANCER_RELAPSE_IN_BRAIN_UP	35	0.47653	0.012055	0.531469	-0.0866602
3050	3093	Mean_platelet_thrombocyte_volume	MISHRA_CARCINOMA_ASSOCIATED_FIBROBLAST_DN	22	0.47865	0.014924	0.531469	-0.0917561
3051	3016	Mean_platelet_thrombocyte_volume	REACTOME_P75_NTR_RECEPTOR_MEDIATED_SIGNALLING	90	0.46335	0.011959	0.531469	-0.104457
3052	2509	Mean_platelet_thrombocyte_volume	OISHI_CHOLANGIOMA_STEM_CELL_LIKE_DN	253	0.37517	0.025292	0.532468	-0.0424759
3053	3162	Mean_platelet_thrombocyte_volume	VALK_AML_CLUSTER_4	26	0.48846	0.0067092	0.532468	-0.0808067
3054	2795	Mean_platelet_thrombocyte_volume	PICCALUGA_ANGIOIMMUNOBLASTIC_LYMPHOMA_DN	120	0.42234	0.022422	0.532468	-0.0849092
3055	3167	Mean_platelet_thrombocyte_volume	KEGG_MEDICUS_REFERENCE_MDA5_IRF7_3_SIGNALING_PATHWAY	24	0.48947	0.0084989	0.532468	-0.0894301
3056	3000	Mean_platelet_thrombocyte_volume	REACTOME_MITOCHONDRIAL_TRANSLATION	90	0.46052	0.012431	0.532468	-0.0905735
3057	3207	Mean_platelet_thrombocyte_volume	WP_ESTROGEN_METABOLISM_WP5276	23	0.49666	0.0023244	0.532468	-0.0966157
3058	3174	Mean_platelet_thrombocyte_volume	LEE_LIVER_CANCER_MYC_E2F1_UP	54	0.49133	0.0034901	0.532468	-0.115276
3059	3061	Mean_platelet_thrombocyte_volume	LI_ADIPOGENESIS_BY_ACTIVATED_PPARG	18	0.47322	0.019139	0.533467	-0.0949801
3060	3260	Mean_platelet_thrombocyte_volume	KEGG_MEDICUS_REFERENCE_P27_CELL_CYCLE_G1_S	14	0.50569	-0.0049135	0.533467	-0.0975365
3061	3326	Mean_platelet_thrombocyte_volume	WAGSCHAL_EHMT2_TARGETS_UP	13	0.51496	-0.012773	0.533467	-0.101521
3062	3344	Mean_platelet_thrombocyte_volume	WP_THYROXINE_THYROID_HORMONE_PRODUCTION	23	0.51866	-0.010957	0.533467	-0.104509
3063	3246	Mean_platelet_thrombocyte_volume	BIOCARTA_CELLCYCLE_PATHWAY	22	0.50309	-0.0023961	0.534466	-0.0792366
3064	2599	Mean_platelet_thrombocyte_volume	DUTERTRE_ESTRADIOL_RESPONSE_24HR_UP	294	0.39031	0.019672	0.535465	-0.0686573
3065	2536	Mean_platelet_thrombocyte_volume	MOHANKUMAR_HOXA1_TARGETS_UP	363	0.37864	0.019455	0.535465	-0.0817128
3066	3158	Mean_platelet_thrombocyte_volume	REACTOME_HS_GAG_BIOSYNTHESIS	28	0.4874	0.0077239	0.535465	-0.0822359
3067	3261	Mean_platelet_thrombocyte_volume	VERRECCHIA_RESPONSE_TO_TGFB1_C5	19	0.50574	-0.0040043	0.535465	-0.0841002
3068	3006	Mean_platelet_thrombocyte_volume	LIN_MELANOMA_COPY_NUMBER_UP	65	0.46158	0.016611	0.536464	-0.0481755
3069	2583	Mean_platelet_thrombocyte_volume	SENESE_HDAC1_AND_HDAC2_TARGETS_DN	205	0.38624	0.025211	0.536464	-0.0501143
3070	3020	Mean_platelet_thrombocyte_volume	REACTOME_SIGNALING_BY_MET	78	0.46493	0.011938	0.536464	-0.0807632
3071	3113	Mean_platelet_thrombocyte_volume	SEMENZA_HIF1_TARGETS	35	0.48171	0.0098631	0.536464	-0.0889276
3072	3196	Mean_platelet_thrombocyte_volume	GAUSSMANN_MLL_AF4_FUSION_TARGETS_F_DN	31	0.49435	0.0032059	0.536464	-0.108834
3073	3238	Mean_platelet_thrombocyte_volume	BIOCARTA_PROTEASOME_PATHWAY	15	0.50199	-0.0015742	0.536464	-0.112049
3074	3290	Mean_platelet_thrombocyte_volume	REACTOME_TP53_REGULATES_TRANSCRIPTION_OF_DEATH_RECEPTORS_AND_LIGANDS	12	0.51051	-0.0089424	0.536464	-0.113736
3075	2948	Mean_platelet_thrombocyte_volume	REACTOME_INTERLEUKIN_1_SIGNALING	107	0.4506	0.013434	0.536464	-0.117337
3076	3408	Mean_platelet_thrombocyte_volume	KEGG_MEDICUS_ENV_FACTOR_NNK_NNN_TO_PI3K_SIGNALING_PATHWAY_N01350	12	0.527	-0.022962	0.536464	-0.130511
3077	2762	Mean_platelet_thrombocyte_volume	KIM_ALL_DISORDERS_DURATION_CORR_DN	135	0.41593	0.024008	0.537463	-0.038513
3078	3366	Mean_platelet_thrombocyte_volume	SINGH_NFE2L2_TARGETS	13	0.521	-0.019445	0.537463	-0.0834149
3079	2616	Mean_platelet_thrombocyte_volume	CUI_TCF21_TARGETS_2_UP	385	0.39263	0.01774	0.537463	-0.0938192
3080	3243	Mean_platelet_thrombocyte_volume	BIOCARTA_KERATINOCYTE_PATHWAY	45	0.5027	-0.0011961	0.537463	-0.101488
3081	3002	Mean_platelet_thrombocyte_volume	ZHAN_MULTIPLE_MYELOMA_UP	47	0.46067	0.016878	0.537463	-0.107439
3082	3085	Mean_platelet_thrombocyte_volume	PID_PLK1_PATHWAY	41	0.47655	0.010578	0.537463	-0.116796
3083	3108	Mean_platelet_thrombocyte_volume	KYNG_DNA_DAMAGE_BY_GAMMA_AND_UV_RADIATION	73	0.48107	0.0063609	0.537463	-0.119577
3084	2998	Mean_platelet_thrombocyte_volume	HOOI_ST7_TARGETS_UP	82	0.46041	0.013532	0.537463	-0.1229
3085	3228	Mean_platelet_thrombocyte_volume	HOLLERN_PAPILLARY_BREAST_TUMOR	15	0.50001	-7.5053e-06	0.537463	-0.129303
3086	3254	Mean_platelet_thrombocyte_volume	WP_PURINERGIC_SIGNALING	29	0.5046	-0.0028788	0.537463	-0.132505
3087	3190	Mean_platelet_thrombocyte_volume	OUELLET_CULTURED_OVARIAN_CANCER_INVASIVE_VS_LMP_DN	29	0.49331	0.0041458	0.537463	-0.138835
3088	3041	Mean_platelet_thrombocyte_volume	WP_NUCLEOTIDE_BINDING_OLIGOMERIZATION_DOMAIN_NOD_PATHWAY	37	0.46885	0.014825	0.538462	-0.0811438
3089	3133	Mean_platelet_thrombocyte_volume	ZHAN_LATE_DIFFERENTIATION_GENES_UP	28	0.48456	0.0084696	0.538462	-0.0972128
3090	3320	Mean_platelet_thrombocyte_volume	WP_KALLMANN_SYNDROME	23	0.51441	-0.0094174	0.538462	-0.121526
3091	2847	Mean_platelet_thrombocyte_volume	KEGG_LYSOSOME	114	0.43446	0.019206	0.539461	-0.102419
3092	3194	Mean_platelet_thrombocyte_volume	WP_INTERACTIONS_BETWEEN_IMMUNE_CELLS_AND_MICRORNAS_IN_TUMOR_MICROENVIRONMENT	25	0.49411	0.0035815	0.539461	-0.110737
3093	3216	Mean_platelet_thrombocyte_volume	WP_INVOLVEMENT_OF_SECRETASE_IN_NEURODEGENERATIVE_DISEASES	16	0.4981	0.0013628	0.539461	-0.113084
3094	3132	Mean_platelet_thrombocyte_volume	WP_PDGFR_BETA_PATHWAY	28	0.48442	0.0082663	0.54046	-0.0811392
3095	3092	Mean_platelet_thrombocyte_volume	KEGG_LONG_TERM_DEPRESSION	66	0.47854	0.0078539	0.54046	-0.0957416
3096	3057	Mean_platelet_thrombocyte_volume	WP_GLYCOLYSIS_AND_GLUCONEOGENESIS	42	0.47249	0.012686	0.54046	-0.135308
3097	3175	Mean_platelet_thrombocyte_volume	REACTOME_FOXO_MEDIATED_TRANSCRIPTION	64	0.49135	0.0031768	0.54046	-0.145624
3098	3242	Mean_platelet_thrombocyte_volume	WP_EXTRACELLULAR_VESICLES_IN_THE_CROSSTALK_OF_CARDIAC_CELLS	19	0.50236	-0.001581	0.541459	-0.0829676
3099	3135	Mean_platelet_thrombocyte_volume	REACTOME_PINK1_PRKN_MEDIATED_MITOPHAGY	19	0.48497	0.01013	0.541459	-0.0945347
3100	3332	Mean_platelet_thrombocyte_volume	WANG_NEOPLASTIC_TRANSFORMATION_BY_CCND1_MYC	16	0.51578	-0.011035	0.541459	-0.103584
3101	3097	Mean_platelet_thrombocyte_volume	WP_FIBRIN_COMPLEMENT_RECEPTOR_3_SIGNALING_PATHWAY	41	0.47914	0.0097816	0.541459	-0.111399
3102	3168	Mean_platelet_thrombocyte_volume	REACTOME_FCERI_MEDIATED_NF_KB_ACTIVATION	75	0.48964	0.0034255	0.541459	-0.12895
3103	3148	Mean_platelet_thrombocyte_volume	VANTVEER_BREAST_CANCER_METASTASIS_UP	42	0.48622	0.0060729	0.541459	-0.14084
3104	3098	Mean_platelet_thrombocyte_volume	ZHONG_RESPONSE_TO_AZACITIDINE_AND_TSA_DN	58	0.47914	0.007944	0.542458	-0.11322
3105	3104	Mean_platelet_thrombocyte_volume	LANDIS_ERBB2_BREAST_PRENEOPLASTIC_DN	55	0.48036	0.0086129	0.542458	-0.114385
3106	1575	Mean_platelet_thrombocyte_volume	DODD_NASOPHARYNGEAL_CARCINOMA_UP	1474	0.23203	0.02478	0.543457	-0.0624464
3107	3258	Mean_platelet_thrombocyte_volume	PID_HDAC_CLASSIII_PATHWAY	23	0.50533	-0.0037553	0.543457	-0.124367
3108	3315	Mean_platelet_thrombocyte_volume	REACTOME_NEGATIVE_REGULATION_OF_TCF_DEPENDENT_SIGNALING_BY_WNT_LIGAND_ANTAGONISTS	15	0.51406	-0.011753	0.543457	-0.145401
3109	2763	Mean_platelet_thrombocyte_volume	MIKKELSEN_ES_LCP_WITH_H3K4ME3	128	0.41611	0.024778	0.544456	-0.0762304
3110	2777	Mean_platelet_thrombocyte_volume	BILD_HRAS_ONCOGENIC_SIGNATURE	227	0.41872	0.016359	0.544456	-0.125429
3111	2869	Mean_platelet_thrombocyte_volume	UDAYAKUMAR_MED1_TARGETS_DN	212	0.43875	0.012705	0.544456	-0.127024
3112	3307	Mean_platelet_thrombocyte_volume	FOURNIER_ACINAR_DEVELOPMENT_EARLY_UP	18	0.51263	-0.0084652	0.544456	-0.133446
3113	3373	Mean_platelet_thrombocyte_volume	REACTOME_MITOPHAGY	25	0.52229	-0.013238	0.544456	-0.15804
3114	2654	Mean_platelet_thrombocyte_volume	MANNE_COVID19_NONICU_VS_HEALTHY_DONOR_PLATELETS_DN	176	0.39774	0.02444	0.545455	-0.0563004
3115	3070	Mean_platelet_thrombocyte_volume	WP_ARRHYTHMOGENIC_RIGHT_VENTRICULAR_CARDIOMYOPATHY	69	0.47374	0.009068	0.545455	-0.0999677
3116	3141	Mean_platelet_thrombocyte_volume	DAUER_STAT3_TARGETS_DN	46	0.48546	0.0059708	0.545455	-0.11119
3117	2924	Mean_platelet_thrombocyte_volume	IWANAGA_CARCINOGENESIS_BY_KRAS_DN	110	0.44806	0.014643	0.545455	-0.125556
3118	3293	Mean_platelet_thrombocyte_volume	ROESSLER_LIVER_CANCER_METASTASIS_DN	46	0.51078	-0.0048254	0.545455	-0.126898
3119	3211	Mean_platelet_thrombocyte_volume	REACTOME_DUAL_INCISION_IN_GG_NER	39	0.49687	0.0016765	0.545455	-0.129146
3120	3037	Mean_platelet_thrombocyte_volume	REACTOME_COLLAGEN_DEGRADATION	59	0.46819	0.013221	0.546454	-0.107105
3121	3076	Mean_platelet_thrombocyte_volume	REACTOME_CLASS_B_2_SECRETIN_FAMILY_RECEPTORS	90	0.47551	0.0076594	0.546454	-0.111418
3122	3257	Mean_platelet_thrombocyte_volume	REACTOME_EPHA_MEDIATED_GROWTH_CONE_COLLAPSE	28	0.50505	-0.0028368	0.546454	-0.113865
3123	3230	Mean_platelet_thrombocyte_volume	KEGG_MEDICUS_REFERENCE_CXCR_GNB_G_PI3K_AKT_SIGNALING_PATHWAY	25	0.50067	-0.00038557	0.546454	-0.124043
3124	3448	Mean_platelet_thrombocyte_volume	WEBER_METHYLATED_LCP_IN_SPERM_UP	15	0.53225	-0.02817	0.546454	-0.131858
3125	3208	Mean_platelet_thrombocyte_volume	REACTOME_MITOCHONDRIAL_CALCIUM_ION_TRANSPORT	20	0.49667	0.0021322	0.546454	-0.140411
3126	2879	Mean_platelet_thrombocyte_volume	FISCHER_G1_S_CELL_CYCLE	173	0.44009	0.013259	0.546454	-0.166794
3127	3028	Mean_platelet_thrombocyte_volume	KEGG_PROGESTERONE_MEDIATED_OOCYTE_MATURATION	79	0.46654	0.011561	0.547453	-0.1132
3128	2999	Mean_platelet_thrombocyte_volume	LANDIS_ERBB2_BREAST_TUMORS_324_UP	138	0.46042	0.010139	0.547453	-0.117268
3129	2972	Mean_platelet_thrombocyte_volume	GARCIA_TARGETS_OF_FLI1_AND_DAX1_DN	150	0.45569	0.010701	0.547453	-0.137591
3130	3343	Mean_platelet_thrombocyte_volume	GARGALOVIC_RESPONSE_TO_OXIDIZED_PHOSPHOLIPIDS_CYAN_UP	15	0.51864	-0.013647	0.547453	-0.139719
3131	3453	Mean_platelet_thrombocyte_volume	BIOCARTA_IL2_PATHWAY	20	0.53343	-0.022031	0.547453	-0.15692
3132	3283	Mean_platelet_thrombocyte_volume	JOHANSSON_BRAIN_CANCER_EARLY_VS_LATE_DN	42	0.51001	-0.0043433	0.547453	-0.164801
3133	2790	Mean_platelet_thrombocyte_volume	REACTOME_TOLL_LIKE_RECEPTOR_CASCADES	155	0.4219	0.018598	0.548452	-0.0818011
3134	3282	Mean_platelet_thrombocyte_volume	TUOMISTO_TUMOR_SUPPRESSION_BY_COL13A1_UP	18	0.50995	-0.0069508	0.548452	-0.112866
3135	2894	Mean_platelet_thrombocyte_volume	OUELLET_OVARIAN_CANCER_INVASIVE_VS_LMP_UP	103	0.44335	0.016382	0.548452	-0.127837
3136	3215	Mean_platelet_thrombocyte_volume	CHIBA_RESPONSE_TO_TSA	37	0.49747	0.001291	0.548452	-0.141434
3137	3411	Mean_platelet_thrombocyte_volume	REACTOME_TICAM1_DEPENDENT_ACTIVATION_OF_IRF3_IRF7	12	0.52731	-0.026503	0.548452	-0.144199
3138	3328	Mean_platelet_thrombocyte_volume	ZHENG_IL22_SIGNALING_DN	32	0.5152	-0.007897	0.548452	-0.172546
3139	2128	Mean_platelet_thrombocyte_volume	REACTOME_ADAPTIVE_IMMUNE_SYSTEM	721	0.31882	0.021795	0.549451	-0.0920579
3140	3083	Mean_platelet_thrombocyte_volume	VALK_AML_CLUSTER_16	24	0.47649	0.015233	0.549451	-0.09912
3141	3008	Mean_platelet_thrombocyte_volume	REACTOME_INTEGRIN_CELL_SURFACE_INTERACTIONS	81	0.46196	0.012604	0.549451	-0.107051
3142	3249	Mean_platelet_thrombocyte_volume	KEGG_MEDICUS_REFERENCE_COPI_VESICLE_FORMATION	23	0.50332	-0.0019248	0.549451	-0.146456
3143	3285	Mean_platelet_thrombocyte_volume	IRITANI_MAD1_TARGETS_UP	12	0.51017	-0.0097475	0.549451	-0.165153
3144	3338	Mean_platelet_thrombocyte_volume	WP_FOLLICLE_STIMULATING_HORMONE_FSH_SIGNALING_PATHWAY	23	0.51783	-0.010524	0.549451	-0.166095
3145	2505	Mean_platelet_thrombocyte_volume	CHEMNITZ_RESPONSE_TO_PROSTAGLANDIN_E2_DN	345	0.37479	0.020612	0.55045	-0.0979658
3146	2865	Mean_platelet_thrombocyte_volume	RASHI_RESPONSE_TO_IONIZING_RADIATION_6	71	0.43702	0.02238	0.55045	-0.0986666
3147	3271	Mean_platelet_thrombocyte_volume	REACTOME_DEFECTIVE_EXT2_CAUSES_EXOSTOSES_2	12	0.50788	-0.0081793	0.55045	-0.10687
3148	3349	Mean_platelet_thrombocyte_volume	REACTOME_CYP2E1_REACTIONS	11	0.51885	-0.02034	0.55045	-0.121802
3149	3206	Mean_platelet_thrombocyte_volume	HOLLERN_MICROACINAR_BREAST_TUMOR_UP	41	0.49643	0.0017555	0.55045	-0.127313
3150	3221	Mean_platelet_thrombocyte_volume	EHLERS_ANEUPLOIDY_UP	35	0.49847	0.0007849	0.55045	-0.133117
3151	3298	Mean_platelet_thrombocyte_volume	HOLLEMAN_ASPARAGINASE_RESISTANCE_ALL_UP	20	0.51168	-0.0084126	0.55045	-0.171924
3152	3305	Mean_platelet_thrombocyte_volume	BOGNI_TREATMENT_RELATED_MYELOID_LEUKEMIA_DN	30	0.51253	-0.0068835	0.551449	-0.138946
3153	3178	Mean_platelet_thrombocyte_volume	IIZUKA_LIVER_CANCER_PROGRESSION_G1_G2_DN	23	0.49173	0.0046574	0.551449	-0.141208
3154	3079	Mean_platelet_thrombocyte_volume	CHIANG_LIVER_CANCER_SUBCLASS_UNANNOTATED_UP	81	0.4759	0.0076176	0.551449	-0.155663
3155	3357	Mean_platelet_thrombocyte_volume	REACTOME_NITRIC_OXIDE_STIMULATES_GUANYLATE_CYCLASE	19	0.51949	-0.014085	0.551449	-0.160633
3156	2225	Mean_platelet_thrombocyte_volume	WEI_MYCN_TARGETS_WITH_E_BOX	722	0.33389	0.018832	0.551449	-0.184663
3157	3279	Mean_platelet_thrombocyte_volume	KEGG_MEDICUS_REFERENCE_PROMOTION_OF_MICROTUBULE_GROWTH	21	0.50948	-0.0056159	0.552448	-0.137606
3158	3481	Mean_platelet_thrombocyte_volume	SU_KIDNEY	12	0.53857	-0.03407	0.552448	-0.143248
3159	3278	Mean_platelet_thrombocyte_volume	CHEN_LUNG_CANCER_SURVIVAL	25	0.50927	-0.0053744	0.552448	-0.149321
3160	2782	Mean_platelet_thrombocyte_volume	REACTOME_CELL_CYCLE_CHECKPOINTS	241	0.41994	0.015085	0.552448	-0.165146
3161	3237	Mean_platelet_thrombocyte_volume	REACTOME_EXTENSION_OF_TELOMERES	47	0.5018	-0.0008634	0.552448	-0.165866
3162	3540	Mean_platelet_thrombocyte_volume	BIOCARTA_UCALPAIN_PATHWAY	12	0.54674	-0.042907	0.552448	-0.17643
3163	3018	Mean_platelet_thrombocyte_volume	DARWICHE_PAPILLOMA_PROGRESSION_RISK	72	0.46418	0.012978	0.553447	-0.144716
3164	3530	Mean_platelet_thrombocyte_volume	SHIN_B_CELL_LYMPHOMA_CLUSTER_5	18	0.54496	-0.0348	0.553447	-0.232761
3165	3295	Mean_platelet_thrombocyte_volume	REACTOME_VITAMIN_B5_PANTOTHENATE_METABOLISM	19	0.51135	-0.0072263	0.554446	-0.116679
3166	3354	Mean_platelet_thrombocyte_volume	REACTOME_TRANSCRIPTIONAL_REGULATION_OF_TESTIS_DIFFERENTIATION	12	0.5193	-0.018245	0.554446	-0.135883
3167	3082	Mean_platelet_thrombocyte_volume	SHIPP_DLBCL_VS_FOLLICULAR_LYMPHOMA_UP	44	0.47647	0.010763	0.554446	-0.141936
3168	3404	Mean_platelet_thrombocyte_volume	WILLIAMS_ESR2_TARGETS_DN	11	0.52646	-0.026037	0.554446	-0.158247
3169	3379	Mean_platelet_thrombocyte_volume	IIZUKA_LIVER_CANCER_PROGRESSION_L1_G1_UP	20	0.52346	-0.015748	0.554446	-0.166192
3170	3426	Mean_platelet_thrombocyte_volume	REACTOME_SUPPRESSION_OF_PHAGOSOMAL_MATURATION	13	0.53016	-0.028486	0.554446	-0.17392
3171	3401	Mean_platelet_thrombocyte_volume	KEGG_MEDICUS_VARIANT_MUTATION_ACTIVATED_PRKACA_TO_ACTH_CORTISOL_SIGNALING_PATHWAY	17	0.52623	-0.017724	0.555445	-0.133674
3172	2950	Mean_platelet_thrombocyte_volume	KAYO_CALORIE_RESTRICTION_MUSCLE_DN	78	0.45087	0.016822	0.555445	-0.135028
3173	3068	Mean_platelet_thrombocyte_volume	REACTOME_PI3K_AKT_SIGNALING_IN_CANCER	102	0.47368	0.0086226	0.555445	-0.149372
3174	3205	Mean_platelet_thrombocyte_volume	SWEET_KRAS_TARGETS_DN	55	0.49639	0.0015748	0.555445	-0.154298
3175	3327	Mean_platelet_thrombocyte_volume	WEIGEL_OXIDATIVE_STRESS_BY_HNE_AND_H2O2	32	0.51501	-0.0079711	0.555445	-0.162597
3176	3355	Mean_platelet_thrombocyte_volume	BIOCARTA_G1_PATHWAY	28	0.51944	-0.012003	0.555445	-0.190481
3177	3388	Mean_platelet_thrombocyte_volume	LEE_LIVER_CANCER_DENA_DN	71	0.52433	-0.0087464	0.555445	-0.207887
3178	3075	Mean_platelet_thrombocyte_volume	KYNG_WERNER_SYNDROM_AND_NORMAL_AGING_UP	73	0.47538	0.0087656	0.556444	-0.114398
3179	2932	Mean_platelet_thrombocyte_volume	RIEGE_DELTANP63_DIRECT_TARGETS_UP	130	0.4491	0.013311	0.556444	-0.126379
3180	3094	Mean_platelet_thrombocyte_volume	BROWNE_HCMV_INFECTION_10HR_DN	52	0.47876	0.008744	0.556444	-0.132729
3181	3155	Mean_platelet_thrombocyte_volume	HERNANDEZ_ABERRANT_MITOSIS_BY_DOCETACEL_2NM_UP	65	0.4871	0.0051569	0.556444	-0.133173
3182	3270	Mean_platelet_thrombocyte_volume	BRUNO_HEMATOPOIESIS	60	0.50743	-0.0027844	0.556444	-0.140893
3183	3193	Mean_platelet_thrombocyte_volume	REACTOME_ACTIVATION_OF_KAINATE_RECEPTORS_UPON_GLUTAMATE_BINDING	29	0.4938	0.0034066	0.556444	-0.14919
3184	3217	Mean_platelet_thrombocyte_volume	LIM_MAMMARY_LUMINAL_PROGENITOR_UP	57	0.4982	0.00076645	0.556444	-0.151688
3185	3232	Mean_platelet_thrombocyte_volume	WP_SILDENAFIL_TREATMENT	19	0.50111	-0.00086109	0.557443	-0.10817
3186	3406	Mean_platelet_thrombocyte_volume	BIOCARTA_ERAD_PATHWAY	19	0.5269	-0.018241	0.557443	-0.134807
3187	2992	Mean_platelet_thrombocyte_volume	GRAHAM_CML_DIVIDING_VS_NORMAL_QUIESCENT_UP	172	0.45961	0.0087573	0.557443	-0.200696
3188	2884	Mean_platelet_thrombocyte_volume	BROWNE_HCMV_INFECTION_24HR_UP	134	0.44067	0.015687	0.558442	-0.110666
3189	3545	Mean_platelet_thrombocyte_volume	WP_TRYPTOPHAN_CATABOLISM_LEADING_TO_NAD_PRODUCTION	15	0.54763	-0.034839	0.558442	-0.165779
3190	3505	Mean_platelet_thrombocyte_volume	REACTOME_BUTYRATE_RESPONSE_FACTOR_1_BRF1_BINDS_AND_DESTABILIZES_MRNA	17	0.54141	-0.031764	0.558442	-0.172845
3191	3418	Mean_platelet_thrombocyte_volume	BIOCARTA_GRANULOCYTES_PATHWAY	13	0.52877	-0.024461	0.558442	-0.175769
3192	3364	Mean_platelet_thrombocyte_volume	SUH_COEXPRESSED_WITH_ID1_AND_ID2_UP	18	0.52073	-0.01474	0.558442	-0.176924
3193	3450	Mean_platelet_thrombocyte_volume	BIOCARTA_IL3_PATHWAY	14	0.53294	-0.025477	0.558442	-0.180309
3194	3214	Mean_platelet_thrombocyte_volume	LEE_AGING_MUSCLE_DN	39	0.49726	0.001321	0.559441	-0.151584
3195	3089	Mean_platelet_thrombocyte_volume	GAUSSMANN_MLL_AF4_FUSION_TARGETS_E_UP	89	0.47787	0.0072618	0.559441	-0.169352
3196	3255	Mean_platelet_thrombocyte_volume	WP_CYTOSOLIC_DNA_SENSING_PATHWAY	68	0.5047	-0.0019695	0.559441	-0.187443
3197	3412	Mean_platelet_thrombocyte_volume	WP_METABOLISM_OF_SPHINGOLIPIDS_IN_ER_AND_GOLGI_APPARATUS	21	0.52765	-0.018213	0.559441	-0.195748
3198	3197	Mean_platelet_thrombocyte_volume	REACTOME_SMAD2_SMAD3_SMAD4_HETEROTRIMER_REGULATES_TRANSCRIPTION	35	0.49439	0.0030061	0.56044	-0.107156
3199	2918	Mean_platelet_thrombocyte_volume	HAHTOLA_MYCOSIS_FUNGOIDES_SKIN_UP	164	0.44673	0.012229	0.56044	-0.149512
3200	3266	Mean_platelet_thrombocyte_volume	HEIDENBLAD_AMPLIFIED_IN_SOFT_TISSUE_CANCER	13	0.50663	-0.0059628	0.56044	-0.152418
3201	3471	Mean_platelet_thrombocyte_volume	KEGG_MEDICUS_REFERENCE_TNF_NFKB_SIGNALING_PATHWAY	14	0.53637	-0.030113	0.56044	-0.172961
3202	3410	Mean_platelet_thrombocyte_volume	REACTOME_DEFECTIVE_B4GALT7_CAUSES_EDS_PROGEROID_TYPE	17	0.52709	-0.024156	0.56044	-0.190232
3203	3389	Mean_platelet_thrombocyte_volume	WENG_POR_TARGETS_LIVER_UP	42	0.52436	-0.01161	0.56044	-0.192445
3204	3287	Mean_platelet_thrombocyte_volume	BIOCARTA_BIOPEPTIDES_PATHWAY	28	0.51033	-0.005384	0.561439	-0.128663
3205	3341	Mean_platelet_thrombocyte_volume	KEGG_MEDICUS_VARIANT_MUTATION_INACTIVATED_PDE11A_PDE8B_TO_ACTH_CORTISOL_SIGNALING_PATHWAY	20	0.51839	-0.011146	0.561439	-0.147277
3206	3101	Mean_platelet_thrombocyte_volume	LIAN_LIPA_TARGETS_6M	71	0.47977	0.0080218	0.561439	-0.16051
3207	3252	Mean_platelet_thrombocyte_volume	KOHN_EMT_EPITHELIAL	22	0.50372	-0.0026806	0.562438	-0.123825
3208	3181	Mean_platelet_thrombocyte_volume	KEGG_THYROID_CANCER	29	0.49233	0.0043545	0.562438	-0.139025
3209	3134	Mean_platelet_thrombocyte_volume	WP_GENES_CONTROLLING_NEPHROGENESIS	43	0.48463	0.0075838	0.562438	-0.146228
3210	3306	Mean_platelet_thrombocyte_volume	KEGG_MEDICUS_REFERENCE_ARL8_REGULATED_MICROTUBULE_PLUS_END_DIRECTED_TRANSPORT	30	0.51255	-0.0068693	0.562438	-0.156997
3211	3131	Mean_platelet_thrombocyte_volume	SMID_BREAST_CANCER_RELAPSE_IN_BRAIN_DN	74	0.48439	0.0057177	0.562438	-0.158537
3212	3185	Mean_platelet_thrombocyte_volume	KYNG_DNA_DAMAGE_BY_UV	51	0.49284	0.002887	0.562438	-0.159235
3213	3322	Mean_platelet_thrombocyte_volume	REACTOME_GENE_AND_PROTEIN_EXPRESSION_BY_JAK_STAT_SIGNALING_AFTER_INTERLEUKIN_12_STIMULATION	36	0.51458	-0.0074723	0.562438	-0.16094
3214	3291	Mean_platelet_thrombocyte_volume	SIG_INSULIN_RECEPTOR_PATHWAY_IN_CARDIAC_MYOCYTES	48	0.51059	-0.0046278	0.562438	-0.17891
3215	3087	Mean_platelet_thrombocyte_volume	LEIN_PONS_MARKERS	81	0.477	0.0078316	0.562438	-0.188936
3216	3391	Mean_platelet_thrombocyte_volume	REACTOME_TRISTETRAPROLIN_TTP_ZFP36_BINDS_AND_DESTABILIZES_MRNA	17	0.52466	-0.01882	0.562438	-0.193015
3217	3095	Mean_platelet_thrombocyte_volume	REACTOME_INTERLEUKIN_12_FAMILY_SIGNALING	54	0.47878	0.0090814	0.563437	-0.140772
3218	3153	Mean_platelet_thrombocyte_volume	THEILGAARD_NEUTROPHIL_AT_SKIN_WOUND_UP	74	0.4869	0.0048298	0.563437	-0.147301
3219	2995	Mean_platelet_thrombocyte_volume	ACEVEDO_NORMAL_TISSUE_ADJACENT_TO_LIVER_TUMOR_UP	156	0.46002	0.0090456	0.563437	-0.167573
3220	2997	Mean_platelet_thrombocyte_volume	LIN_NPAS4_TARGETS_UP	151	0.4603	0.0096041	0.563437	-0.193464
3221	3483	Mean_platelet_thrombocyte_volume	DORN_ADENOVIRUS_INFECTION_12HR_UP	24	0.5387	-0.021848	0.563437	-0.198502
3222	2873	Mean_platelet_thrombocyte_volume	MULLIGHAN_MLL_SIGNATURE_1_DN	217	0.43927	0.012697	0.564436	-0.110673
3223	3034	Mean_platelet_thrombocyte_volume	WP_COMPLEMENT_AND_COAGULATION_CASCADES	55	0.46769	0.014438	0.564436	-0.155207
3224	3156	Mean_platelet_thrombocyte_volume	REACTOME_INTRAFLAGELLAR_TRANSPORT	46	0.48723	0.0051285	0.564436	-0.156001
3225	3209	Mean_platelet_thrombocyte_volume	MATZUK_MEIOTIC_AND_DNA_REPAIR	37	0.49678	0.0016348	0.564436	-0.183954
3226	3370	Mean_platelet_thrombocyte_volume	ZHENG_FOXP3_TARGETS_IN_T_LYMPHOCYTE_UP	12	0.52201	-0.021627	0.564436	-0.219356
3227	3334	Mean_platelet_thrombocyte_volume	REACTOME_SEMA3A_PAK_DEPENDENT_AXON_REPULSION	14	0.5163	-0.01416	0.565435	-0.135611
3228	3210	Mean_platelet_thrombocyte_volume	WIKMAN_ASBESTOS_LUNG_CANCER_DN	28	0.49683	0.0018073	0.565435	-0.13708
3229	3317	Mean_platelet_thrombocyte_volume	PID_S1P_S1P4_PATHWAY	14	0.51414	-0.011806	0.565435	-0.142173
3230	3225	Mean_platelet_thrombocyte_volume	KEGG_MEDICUS_REFERENCE_GHRHR_PKA_GH_SIGNALING_PATHWAY	28	0.49954	0.00025288	0.565435	-0.149914
3231	3323	Mean_platelet_thrombocyte_volume	KEGG_MEDICUS_REFERENCE_CARDIAC_TYPE_VGCC_RYR_SIGNALING	21	0.5149	-0.0095793	0.565435	-0.156419
3232	3147	Mean_platelet_thrombocyte_volume	REACTOME_PERK_REGULATES_GENE_EXPRESSION	30	0.48621	0.0068187	0.565435	-0.174821
3233	2882	Mean_platelet_thrombocyte_volume	DANG_REGULATED_BY_MYC_DN	226	0.4405	0.012335	0.565435	-0.191599
3234	3299	Mean_platelet_thrombocyte_volume	DORSEY_GAB2_TARGETS	27	0.51183	-0.0065943	0.565435	-0.192771
3235	3478	Mean_platelet_thrombocyte_volume	REACTOME_ABERRANT_REGULATION_OF_MITOTIC_EXIT_IN_CANCER_DUE_TO_RB1_DEFECTS	20	0.53807	-0.025541	0.565435	-0.197409
3236	3468	Mean_platelet_thrombocyte_volume	STONER_ESOPHAGEAL_CARCINOGENESIS_UP	32	0.53549	-0.019131	0.565435	-0.212238
3237	3280	Mean_platelet_thrombocyte_volume	PUJANA_BREAST_CANCER_WITH_BRCA1_MUTATED_UP	52	0.50971	-0.0039574	0.565435	-0.224905
3238	2986	Mean_platelet_thrombocyte_volume	ACEVEDO_LIVER_CANCER_WITH_H3K27ME3_DN	145	0.45848	0.011272	0.566434	-0.146148
3239	3218	Mean_platelet_thrombocyte_volume	REACTOME_PCP_CE_PATHWAY	88	0.49829	0.00053626	0.566434	-0.171507
3240	2980	Mean_platelet_thrombocyte_volume	SANSOM_APC_TARGETS_UP	119	0.45708	0.011576	0.566434	-0.173649
3241	3393	Mean_platelet_thrombocyte_volume	BIOCARTA_TID_PATHWAY	19	0.52478	-0.018745	0.566434	-0.201592
3242	3443	Mean_platelet_thrombocyte_volume	KEGG_MEDICUS_VARIANT_MUTATION_CAUSED_ABERRANT_ABETA_TO_MACHR_CA2_APOPTOTIC_PATHWAY	19	0.53205	-0.02098	0.566434	-0.220529
3243	3051	Mean_platelet_thrombocyte_volume	YAO_TEMPORAL_RESPONSE_TO_PROGESTERONE_CLUSTER_14	129	0.47115	0.0076688	0.567433	-0.139701
3244	3336	Mean_platelet_thrombocyte_volume	OHM_METHYLATED_IN_ADULT_CANCERS	27	0.51665	-0.0092736	0.567433	-0.171229
3245	3429	Mean_platelet_thrombocyte_volume	REACTOME_RUNX1_INTERACTS_WITH_CO_FACTORS_WHOSE_PRECISE_EFFECT_ON_RUNX1_TARGETS_IS_NOT_KNOWN	37	0.53054	-0.01442	0.567433	-0.184662
3246	3430	Mean_platelet_thrombocyte_volume	WILSON_PROTEASES_AT_TUMOR_BONE_INTERFACE_UP	19	0.53059	-0.019092	0.567433	-0.197815
3247	3482	Mean_platelet_thrombocyte_volume	REACTOME_CELLULAR_HEXOSE_TRANSPORT	20	0.53867	-0.023987	0.567433	-0.205722
3248	3361	Mean_platelet_thrombocyte_volume	LY_AGING_OLD_DN	50	0.52013	-0.0087247	0.567433	-0.208148
3249	3533	Mean_platelet_thrombocyte_volume	MISIAK_ANAPLASTIC_THYROID_CARCINOMA_DN	17	0.54522	-0.031702	0.567433	-0.218722
3250	3177	Mean_platelet_thrombocyte_volume	PID_GMCSF_PATHWAY	35	0.49157	0.0038761	0.568432	-0.160103
3251	3311	Mean_platelet_thrombocyte_volume	REACTOME_SIGNALING_BY_NOTCH3	48	0.51329	-0.0060465	0.568432	-0.168593
3252	3159	Mean_platelet_thrombocyte_volume	KORKOLA_SEMINOMA_UP	40	0.48827	0.006188	0.568432	-0.174502
3253	3088	Mean_platelet_thrombocyte_volume	SCHLOSSER_SERUM_RESPONSE_AUGMENTED_BY_MYC	99	0.47749	0.0067726	0.568432	-0.180239
3254	3433	Mean_platelet_thrombocyte_volume	REACTOME_METALLOPROTEASE_DUBS	16	0.53103	-0.02334	0.568432	-0.181301
3255	3416	Mean_platelet_thrombocyte_volume	BERNARD_PPAPDC1B_TARGETS_DN	53	0.52827	-0.011664	0.568432	-0.181586
3256	3432	Mean_platelet_thrombocyte_volume	KEGG_MEDICUS_VARIANT_MUTATION_INACTIVATED_P62_TO_PINK_PARKIN_MEDIATED_AUTOPHAGOSOME_FORMATION	11	0.53096	-0.028976	0.568432	-0.182728
3257	3397	Mean_platelet_thrombocyte_volume	WP_NRF2_ARE_REGULATION	23	0.52536	-0.017646	0.568432	-0.183113
3258	3390	Mean_platelet_thrombocyte_volume	ZHANG_RESPONSE_TO_CANTHARIDIN_DN	61	0.52458	-0.0099048	0.568432	-0.19017
3259	2831	Mean_platelet_thrombocyte_volume	RAY_TUMORIGENESIS_BY_ERBB2_CDC25A_DN	243	0.43143	0.013153	0.568432	-0.19725
3260	3396	Mean_platelet_thrombocyte_volume	ASGHARZADEH_NEUROBLASTOMA_POOR_SURVIVAL_DN	37	0.52513	-0.011827	0.568432	-0.21948
3261	3024	Mean_platelet_thrombocyte_volume	MISSIAGLIA_REGULATED_BY_METHYLATION_DN	108	0.46597	0.0098486	0.569431	-0.128566
3262	3263	Mean_platelet_thrombocyte_volume	REACTOME_STRIATED_MUSCLE_CONTRACTION	34	0.50597	-0.003308	0.569431	-0.151393
3263	2698	Mean_platelet_thrombocyte_volume	RUTELLA_RESPONSE_TO_HGF_UP	384	0.40524	0.014782	0.569431	-0.161974
3264	2979	Mean_platelet_thrombocyte_volume	REACTOME_REGULATION_OF_TP53_ACTIVITY	153	0.45695	0.010654	0.569431	-0.167335
3265	3319	Mean_platelet_thrombocyte_volume	LUI_THYROID_CANCER_PAX8_PPARG_UP	44	0.51432	-0.0057419	0.569431	-0.170468
3266	3352	Mean_platelet_thrombocyte_volume	SUZUKI_RESPONSE_TO_TSA_AND_DECITABINE_1B	14	0.51926	-0.015678	0.569431	-0.181679
3267	3251	Mean_platelet_thrombocyte_volume	WP_INTRAFLAGELLAR_TRANSPORT_PROTEINS_BINDING_TO_DYNEIN	21	0.50367	-0.0019747	0.569431	-0.186302
3268	3353	Mean_platelet_thrombocyte_volume	REACTOME_LISTERIA_MONOCYTOGENES_ENTRY_INTO_HOST_CELLS	19	0.51929	-0.014357	0.569431	-0.188138
3269	3466	Mean_platelet_thrombocyte_volume	PID_BARD1_PATHWAY	28	0.53546	-0.020402	0.569431	-0.191849
3270	3504	Mean_platelet_thrombocyte_volume	REACTOME_METABOLISM_OF_COFACTORS	19	0.54123	-0.027739	0.569431	-0.193083
3271	3444	Mean_platelet_thrombocyte_volume	PID_INTEGRIN5_PATHWAY	16	0.5321	-0.023827	0.569431	-0.198045
3272	3274	Mean_platelet_thrombocyte_volume	WP_ENDOCHONDRAL_OSSIFICATION	63	0.50873	-0.0033096	0.57043	-0.157087
3273	3272	Mean_platelet_thrombocyte_volume	MA_MYELOID_DIFFERENTIATION_DN	41	0.50801	-0.0038729	0.57043	-0.162843
3274	3192	Mean_platelet_thrombocyte_volume	MOOTHA_VOXPHOS	64	0.49367	0.0025682	0.57043	-0.189649
3275	3532	Mean_platelet_thrombocyte_volume	KEGG_MEDICUS_VARIANT_MUTATION_ACTIVATED_EGFR_TO_PLCG_ERK_SIGNALING_PATHWAY	13	0.54509	-0.033014	0.57043	-0.1948
3276	3456	Mean_platelet_thrombocyte_volume	SIG_CD40PATHWAYMAP	33	0.53384	-0.017755	0.57043	-0.201246
3277	3385	Mean_platelet_thrombocyte_volume	CHUANG_OXIDATIVE_STRESS_RESPONSE_UP	26	0.5239	-0.013941	0.57043	-0.210583
3278	3329	Mean_platelet_thrombocyte_volume	WEBER_METHYLATED_IN_COLON_CANCER	18	0.51523	-0.011113	0.57043	-0.211005
3279	3556	Mean_platelet_thrombocyte_volume	SARTIPY_NORMAL_AT_INSULIN_RESISTANCE_DN	17	0.54875	-0.032972	0.57043	-0.216977
3280	3452	Mean_platelet_thrombocyte_volume	SETLUR_PROSTATE_CANCER_TMPRSS2_ERG_FUSION_DN	17	0.53317	-0.022582	0.571429	-0.169136
3281	3399	Mean_platelet_thrombocyte_volume	REACTOME_DOWNREGULATION_OF_TGF_BETA_RECEPTOR_SIGNALING	26	0.52584	-0.017353	0.571429	-0.205688
3282	3614	Mean_platelet_thrombocyte_volume	BIOCARTA_TRKA_PATHWAY	14	0.55746	-0.048772	0.571429	-0.220951
3283	3241	Mean_platelet_thrombocyte_volume	WP_TYPE_II_INTERFERON_SIGNALING	35	0.5023	-0.001148	0.572428	-0.187179
3284	3436	Mean_platelet_thrombocyte_volume	REACTOME_SYNTHESIS_SECRETION_AND_INACTIVATION_OF_GLUCOSE_DEPENDENT_INSULINOTROPIC_POLYPEPTIDE_GIP	12	0.53128	-0.025518	0.572428	-0.196272
3285	3467	Mean_platelet_thrombocyte_volume	PID_HEDGEHOG_2PATHWAY	21	0.53548	-0.026007	0.572428	-0.201904
3286	3480	Mean_platelet_thrombocyte_volume	MISIAK_ANAPLASTIC_THYROID_CARCINOMA_UP	44	0.53833	-0.017751	0.572428	-0.210549
3287	3245	Mean_platelet_thrombocyte_volume	LEE_LIVER_CANCER_DENA_UP	55	0.50306	-0.0012525	0.573427	-0.194603
3288	3350	Mean_platelet_thrombocyte_volume	NAKAYAMA_SOFT_TISSUE_TUMORS_PCA1_UP	70	0.51897	-0.0071104	0.573427	-0.219515
3289	3576	Mean_platelet_thrombocyte_volume	WEBER_METHYLATED_HCP_IN_SPERM_UP	17	0.55181	-0.037622	0.573427	-0.230346
3290	3195	Mean_platelet_thrombocyte_volume	MIKKELSEN_IPS_ICP_WITH_H3K27ME3	53	0.49422	0.0025663	0.574426	-0.170493
3291	3139	Mean_platelet_thrombocyte_volume	KEGG_TGF_BETA_SIGNALING_PATHWAY	84	0.48534	0.0049898	0.574426	-0.182686
3292	3301	Mean_platelet_thrombocyte_volume	REACTOME_SIGNALING_BY_FGFR1_IN_DISEASE	37	0.51198	-0.005958	0.574426	-0.185318
3293	3407	Mean_platelet_thrombocyte_volume	WANG_LSD1_TARGETS_UP	23	0.52691	-0.018355	0.574426	-0.18702
3294	3302	Mean_platelet_thrombocyte_volume	REACTOME_TRANSCRIPTIONAL_REGULATION_BY_RUNX3	90	0.51232	-0.0039648	0.574426	-0.19156
3295	3316	Mean_platelet_thrombocyte_volume	REACTOME_REGULATION_OF_FZD_BY_UBIQUITINATION	21	0.51413	-0.0089808	0.574426	-0.194008
3296	3538	Mean_platelet_thrombocyte_volume	KEGG_GLYCOSYLPHOSPHATIDYLINOSITOL_GPI_ANCHOR_BIOSYNTHESIS	24	0.54572	-0.025526	0.574426	-0.194175
3297	3267	Mean_platelet_thrombocyte_volume	MEISSNER_BRAIN_HCP_WITH_H3K4ME2_AND_H3K27ME3	55	0.50691	-0.0028692	0.574426	-0.198221
3298	3398	Mean_platelet_thrombocyte_volume	CAVARD_LIVER_CANCER_MALIGNANT_VS_BENIGN	29	0.52575	-0.015966	0.574426	-0.198603
3299	3312	Mean_platelet_thrombocyte_volume	WP_IMMUNE_RESPONSE_TO_TUBERCULOSIS	22	0.51346	-0.007421	0.575425	-0.165849
3300	3321	Mean_platelet_thrombocyte_volume	PLASARI_TGFB1_SIGNALING_VIA_NFIC_10HR_UP	51	0.51443	-0.0061467	0.575425	-0.165997
3301	3516	Mean_platelet_thrombocyte_volume	KEGG_MEDICUS_VARIANT_MUTATION_CAUSED_ABERRANT_PSEN_TO_MGLUR5_CA2_APOPTOTIC_PATHWAY	14	0.54275	-0.02982	0.575425	-0.1683
3302	3004	Mean_platelet_thrombocyte_volume	VERHAAK_GLIOBLASTOMA_CLASSICAL	149	0.46098	0.010258	0.575425	-0.191624
3303	3445	Mean_platelet_thrombocyte_volume	REACTOME_REGULATION_OF_KIT_SIGNALING	16	0.53211	-0.027238	0.575425	-0.195
3304	3508	Mean_platelet_thrombocyte_volume	KUROZUMI_RESPONSE_TO_ONCOCYTIC_VIRUS_AND_CYCLIC_RGD	20	0.54182	-0.029422	0.576424	-0.18128
3305	3170	Mean_platelet_thrombocyte_volume	KEGG_CARDIAC_MUSCLE_CONTRACTION	67	0.49057	0.00361	0.576424	-0.181965
3306	3253	Mean_platelet_thrombocyte_volume	BECKER_TAMOXIFEN_RESISTANCE_UP	52	0.50373	-0.0015869	0.576424	-0.187338
3307	3294	Mean_platelet_thrombocyte_volume	XU_CREBBP_TARGETS_UP	20	0.51104	-0.0082243	0.576424	-0.188084
3308	3256	Mean_platelet_thrombocyte_volume	ZHAN_V1_LATE_DIFFERENTIATION_GENES_UP	32	0.50479	-0.0028145	0.576424	-0.192344
3309	3526	Mean_platelet_thrombocyte_volume	WENG_POR_TARGETS_LIVER_DN	22	0.54401	-0.025446	0.576424	-0.201704
3310	3571	Mean_platelet_thrombocyte_volume	BIOCARTA_BARR_MAPK_PATHWAY	13	0.55145	-0.043163	0.576424	-0.204499
3311	3140	Mean_platelet_thrombocyte_volume	HAMAI_APOPTOSIS_VIA_TRAIL_DN	180	0.48545	0.0035555	0.576424	-0.237363
3312	3658	Mean_platelet_thrombocyte_volume	WP_LACTATE_SHUTTLE_IN_GLIAL_CELLS	13	0.56659	-0.061801	0.576424	-0.261197
3313	3165	Mean_platelet_thrombocyte_volume	NIKOLSKY_BREAST_CANCER_7Q21_Q22_AMPLICON	69	0.48891	0.0083832	0.577423	-0.167734
3314	3420	Mean_platelet_thrombocyte_volume	KEGG_MEDICUS_REFERENCE_BETA_OXIDATION	11	0.52947	-0.024023	0.577423	-0.178596
3315	3548	Mean_platelet_thrombocyte_volume	KEGG_TERPENOID_BACKBONE_BIOSYNTHESIS	15	0.54806	-0.034422	0.577423	-0.201693
3316	3339	Mean_platelet_thrombocyte_volume	REACTOME_MATERNAL_TO_ZYGOTIC_TRANSITION_MZT	57	0.51796	-0.0073657	0.577423	-0.225322
3317	3544	Mean_platelet_thrombocyte_volume	REACTOME_DNA_DAMAGE_TELOMERE_STRESS_INDUCED_SENESCENCE	27	0.54749	-0.029825	0.577423	-0.238173
3318	2357	Mean_platelet_thrombocyte_volume	GOZGIT_ESR1_TARGETS_DN	654	0.35369	0.018729	0.578422	-0.159359
3319	3543	Mean_platelet_thrombocyte_volume	BENNETT_SYSTEMIC_LUPUS_ERYTHEMATOSUS	29	0.54746	-0.023788	0.578422	-0.21043
3320	3297	Mean_platelet_thrombocyte_volume	BYSTROEM_CORRELATED_WITH_IL5_UP	39	0.51156	-0.0057569	0.578422	-0.213585
3321	3231	Mean_platelet_thrombocyte_volume	REACTOME_SEMAPHORIN_INTERACTIONS	61	0.50086	-0.00033434	0.578422	-0.220943
3322	3641	Mean_platelet_thrombocyte_volume	REACTOME_SIGNAL_TRANSDUCTION_BY_L1	19	0.56343	-0.042173	0.578422	-0.235086
3323	3273	Mean_platelet_thrombocyte_volume	REACTOME_INTEGRATION_OF_ENERGY_METABOLISM	106	0.50817	-0.0023719	0.578422	-0.249068
3324	3774	Mean_platelet_thrombocyte_volume	FUJIWARA_PARK2_HEPATOCYTE_PROLIFERATION_UP	11	0.58464	-0.077438	0.578422	-0.254424
3325	2724	Mean_platelet_thrombocyte_volume	REACTOME_INTRACELLULAR_SIGNALING_BY_SECOND_MESSENGERS	295	0.40911	0.016095	0.579421	-0.19349
3326	3490	Mean_platelet_thrombocyte_volume	WU_HBX_TARGETS_2_UP	20	0.54004	-0.025675	0.579421	-0.195568
3327	3518	Mean_platelet_thrombocyte_volume	REACTOME_HDR_THROUGH_MMEJ_ALT_NHEJ	11	0.54278	-0.045332	0.579421	-0.20641
3328	3682	Mean_platelet_thrombocyte_volume	KEGG_MEDICUS_REFERENCE_AUTOPHAGY_VESICLE_NUCLEATION_ELONGATION_MATURATION_MTORC1_PI3KC3_C1	15	0.56998	-0.055244	0.579421	-0.247021
3329	3534	Mean_platelet_thrombocyte_volume	REACTOME_HYALURONAN_METABOLISM	16	0.5454	-0.035767	0.579421	-0.247698
3330	2491	Mean_platelet_thrombocyte_volume	RODRIGUES_THYROID_CARCINOMA_ANAPLASTIC_UP	633	0.37244	0.015682	0.579421	-0.250013
3331	3586	Mean_platelet_thrombocyte_volume	FOURNIER_ACINAR_DEVELOPMENT_LATE_UP	11	0.5544	-0.054032	0.58042	-0.195564
3332	2931	Mean_platelet_thrombocyte_volume	REACTOME_METABOLISM_OF_VITAMINS_AND_COFACTORS	182	0.44899	0.011414	0.58042	-0.195636
3333	3064	Mean_platelet_thrombocyte_volume	KATSANOU_ELAVL1_TARGETS_UP	155	0.47353	0.0062763	0.58042	-0.234249
3334	3463	Mean_platelet_thrombocyte_volume	NELSON_RESPONSE_TO_ANDROGEN_DN	17	0.53483	-0.027706	0.58042	-0.250186
3335	3525	Mean_platelet_thrombocyte_volume	WP_DISORDERS_OF_FRUCTOSE_METABOLISM	13	0.54397	-0.035508	0.581419	-0.196094
3336	2667	Mean_platelet_thrombocyte_volume	RUTELLA_RESPONSE_TO_HGF_VS_CSF2RB_AND_IL4_UP	379	0.40038	0.015705	0.581419	-0.19665
3337	3348	Mean_platelet_thrombocyte_volume	REACTOME_APC_C_CDC20_MEDIATED_DEGRADATION_OF_CYCLIN_B	24	0.51885	-0.011541	0.581419	-0.205173
3338	3269	Mean_platelet_thrombocyte_volume	JAZAG_TGFB1_SIGNALING_VIA_SMAD4_DN	58	0.50736	-0.0031131	0.581419	-0.209359
3339	3451	Mean_platelet_thrombocyte_volume	BURTON_ADIPOGENESIS_PEAK_AT_16HR	39	0.53312	-0.015989	0.581419	-0.22375
3340	3363	Mean_platelet_thrombocyte_volume	WP_PHOSPHODIESTERASES_IN_NEURONAL_FUNCTION	52	0.52041	-0.0082794	0.581419	-0.22425
3341	3431	Mean_platelet_thrombocyte_volume	LEONARD_HYPOXIA	39	0.53067	-0.015229	0.582418	-0.180816
3342	3507	Mean_platelet_thrombocyte_volume	REACTOME_RAP1_SIGNALLING	16	0.54174	-0.027283	0.582418	-0.186474
3343	3314	Mean_platelet_thrombocyte_volume	SIG_PIP3_SIGNALING_IN_CARDIAC_MYOCTES	62	0.51368	-0.0054099	0.582418	-0.201593
3344	3442	Mean_platelet_thrombocyte_volume	SNIJDERS_AMPLIFIED_IN_HEAD_AND_NECK_TUMORS	37	0.5319	-0.015817	0.582418	-0.20175
3345	3386	Mean_platelet_thrombocyte_volume	REACTOME_TELOMERE_EXTENSION_BY_TELOMERASE	22	0.5239	-0.016075	0.582418	-0.222969
3346	3465	Mean_platelet_thrombocyte_volume	GU_PDEF_TARGETS_UP	68	0.5353	-0.013589	0.582418	-0.224271
3347	3025	Mean_platelet_thrombocyte_volume	ZWANG_CLASS_3_TRANSIENTLY_INDUCED_BY_EGF	209	0.46609	0.0072129	0.582418	-0.228531
3348	2961	Mean_platelet_thrombocyte_volume	REACTOME_DEUBIQUITINATION	222	0.45395	0.0092599	0.582418	-0.235717
3349	3497	Mean_platelet_thrombocyte_volume	TURASHVILI_BREAST_CARCINOMA_DUCTAL_VS_LOBULAR_UP	21	0.54069	-0.022284	0.583417	-0.208104
3350	3610	Mean_platelet_thrombocyte_volume	AMIT_EGF_RESPONSE_40_MCF10A	16	0.55718	-0.041963	0.583417	-0.228966
3351	3425	Mean_platelet_thrombocyte_volume	KANG_DOXORUBICIN_RESISTANCE_UP	49	0.53006	-0.012236	0.583417	-0.252636
3352	3164	Mean_platelet_thrombocyte_volume	KOKKINAKIS_METHIONINE_DEPRIVATION_96HR_UP	113	0.48882	0.0032535	0.584416	-0.212108
3353	3521	Mean_platelet_thrombocyte_volume	BIOCARTA_GH_PATHWAY	27	0.54311	-0.023888	0.584416	-0.231781
3354	3202	Mean_platelet_thrombocyte_volume	TENEDINI_MEGAKARYOCYTE_MARKERS	58	0.49556	0.0017618	0.584416	-0.237307
3355	3621	Mean_platelet_thrombocyte_volume	REACTOME_FOXO_MEDIATED_TRANSCRIPTION_OF_CELL_CYCLE_GENES	16	0.55905	-0.042916	0.584416	-0.261222
3356	3378	Mean_platelet_thrombocyte_volume	YORDY_RECIPROCAL_REGULATION_BY_ETS1_AND_SP100_DN	64	0.52336	-0.0085602	0.584416	-0.263299
3357	3324	Mean_platelet_thrombocyte_volume	REACTOME_FGFR2_ALTERNATIVE_SPLICING	27	0.51491	-0.0090082	0.585415	-0.227123
3358	3457	Mean_platelet_thrombocyte_volume	YUAN_ZNF143_PARTNERS	19	0.53422	-0.020138	0.585415	-0.22766
3359	3554	Mean_platelet_thrombocyte_volume	LUND_SILENCED_BY_METHYLATION	14	0.54859	-0.039005	0.585415	-0.250177
3360	3717	Mean_platelet_thrombocyte_volume	REACTOME_SARS_COV_1_TARGETS_HOST_INTRACELLULAR_SIGNALLING_AND_REGULATORY_PATHWAYS	16	0.5744	-0.048384	0.585415	-0.260747
3361	3514	Mean_platelet_thrombocyte_volume	MARKS_ACETYLATED_NON_HISTONE_PROTEINS	11	0.54245	-0.037396	0.586414	-0.181657
3362	2898	Mean_platelet_thrombocyte_volume	REACTOME_RHO_GTPASE_EFFECTORS	246	0.44394	0.010641	0.586414	-0.194733
3363	2379	Mean_platelet_thrombocyte_volume	GRAESSMANN_RESPONSE_TO_MC_AND_DOXORUBICIN_DN	690	0.35751	0.016636	0.586414	-0.210602
3364	3619	Mean_platelet_thrombocyte_volume	WP_VITAMIN_D_IN_INFLAMMATORY_DISEASES	20	0.5586	-0.040238	0.586414	-0.23091
3365	3495	Mean_platelet_thrombocyte_volume	KAMMINGA_SENESCENCE	37	0.54052	-0.019919	0.586414	-0.234037
3366	3427	Mean_platelet_thrombocyte_volume	WP_ALANINE_AND_ASPARTATE_METABOLISM	11	0.53017	-0.022143	0.587413	-0.175475
3367	3313	Mean_platelet_thrombocyte_volume	MINGUEZ_LIVER_CANCER_VASCULAR_INVASION_DN	21	0.51349	-0.0089018	0.587413	-0.201037
3368	3409	Mean_platelet_thrombocyte_volume	RODRIGUES_NTN1_AND_DCC_TARGETS	29	0.52708	-0.014723	0.587413	-0.212851
3369	3012	Mean_platelet_thrombocyte_volume	BROWNE_HCMV_INFECTION_20HR_UP	215	0.46265	0.0073982	0.587413	-0.215376
3370	3578	Mean_platelet_thrombocyte_volume	ZHAN_V1_LATE_DIFFERENTIATION_GENES_DN	13	0.55204	-0.04286	0.587413	-0.215478
3371	3183	Mean_platelet_thrombocyte_volume	KIM_GLIS2_TARGETS_UP	82	0.49244	0.0026964	0.587413	-0.220878
3372	3337	Mean_platelet_thrombocyte_volume	PID_HNF3B_PATHWAY	44	0.5176	-0.0074978	0.587413	-0.226213
3373	3488	Mean_platelet_thrombocyte_volume	GUTIERREZ_WALDENSTROEMS_MACROGLOBULINEMIA_2	12	0.53979	-0.038332	0.587413	-0.231509
3374	3593	Mean_platelet_thrombocyte_volume	WP_MIR_509_3P_ALTERATION_OF_YAP1_ECM_AXIS	17	0.55561	-0.044922	0.587413	-0.252123
3375	3400	Mean_platelet_thrombocyte_volume	FIGUEROA_AML_METHYLATION_CLUSTER_5_DN	46	0.52592	-0.012091	0.588412	-0.236751
3376	3529	Mean_platelet_thrombocyte_volume	REACTOME_POLYMERASE_SWITCHING	13	0.54494	-0.043511	0.588412	-0.264634
3377	2607	Mean_platelet_thrombocyte_volume	DELYS_THYROID_CANCER_UP	417	0.39114	0.016912	0.589411	-0.174459
3378	3126	Mean_platelet_thrombocyte_volume	KOKKINAKIS_METHIONINE_DEPRIVATION_48HR_UP	125	0.4837	0.0044476	0.589411	-0.191804
3379	3374	Mean_platelet_thrombocyte_volume	MARSON_FOXP3_TARGETS_STIMULATED_UP	29	0.52261	-0.013022	0.589411	-0.212043
3380	3587	Mean_platelet_thrombocyte_volume	KIM_GERMINAL_CENTER_T_HELPER_DN	12	0.55444	-0.046327	0.589411	-0.229227
3381	3394	Mean_platelet_thrombocyte_volume	LEIN_MIDBRAIN_MARKERS	70	0.52491	-0.0091884	0.589411	-0.241374
3382	3479	Mean_platelet_thrombocyte_volume	WANG_TNF_TARGETS	24	0.53821	-0.026871	0.589411	-0.247232
3383	3460	Mean_platelet_thrombocyte_volume	WP_NOVEL_INTRACELLULAR_COMPONENTS_OF_RIG_I_LIKE_RECEPTOR_PATHWAY	52	0.53454	-0.014907	0.589411	-0.252135
3384	3546	Mean_platelet_thrombocyte_volume	ANDERSEN_LIVER_CANCER_KRT19_UP	32	0.54777	-0.028278	0.589411	-0.27348
3385	2689	Mean_platelet_thrombocyte_volume	MEISSNER_NPC_HCP_WITH_H3K4ME2	447	0.4038	0.014097	0.589411	-0.27681
3386	3288	Mean_platelet_thrombocyte_volume	PELLICCIOTTA_HDAC_IN_ANTIGEN_PRESENTATION_UP	60	0.51035	-0.0038129	0.59041	-0.1997
3387	3568	Mean_platelet_thrombocyte_volume	KEGG_MEDICUS_PATHOGEN_HCMV_UL33_TO_GNAS_AC_PKA_SIGNALING_PATHWAY	23	0.5509	-0.030243	0.59041	-0.224563
3388	3115	Mean_platelet_thrombocyte_volume	WP_SMITH_MAGENIS_AND_POTOCKI_LUPSKI_SYNDROME_COPY_NUMBER_VARIATION	143	0.48246	0.0045425	0.59041	-0.226724
3389	2887	Mean_platelet_thrombocyte_volume	REACTOME_SARS_COV_2_INFECTION	274	0.44136	0.0113	0.59041	-0.226793
3390	3476	Mean_platelet_thrombocyte_volume	BILANGES_SERUM_AND_RAPAMYCIN_SENSITIVE_GENES	61	0.53755	-0.014131	0.59041	-0.260175
3391	3582	Mean_platelet_thrombocyte_volume	HASINA_NOL7_TARGETS_DN	12	0.55301	-0.048788	0.59041	-0.264956
3392	3494	Mean_platelet_thrombocyte_volume	REACTOME_TRANSCRIPTIONAL_REGULATION_BY_VENTX	39	0.5405	-0.020375	0.59041	-0.2704
3393	3557	Mean_platelet_thrombocyte_volume	BIOCARTA_BARRESTIN_PATHWAY	11	0.54908	-0.05398	0.59041	-0.271583
3394	3563	Mean_platelet_thrombocyte_volume	JI_METASTASIS_REPRESSED_BY_STK11	24	0.55038	-0.03235	0.59041	-0.2804
3395	3542	Mean_platelet_thrombocyte_volume	WP_BLADDER_CANCER	37	0.54722	-0.023959	0.591409	-0.216695
3396	3382	Mean_platelet_thrombocyte_volume	YOKOE_CANCER_TESTIS_ANTIGENS	33	0.5235	-0.011779	0.591409	-0.240233
3397	3560	Mean_platelet_thrombocyte_volume	MIKKELSEN_MEF_LCP_WITH_H3K27ME3	63	0.5498	-0.019141	0.591409	-0.258414
3398	3631	Mean_platelet_thrombocyte_volume	NEWMAN_ERCC6_TARGETS_DN	33	0.56049	-0.033209	0.591409	-0.292523
3399	2365	Mean_platelet_thrombocyte_volume	MIKKELSEN_ES_ICP_WITH_H3K4ME3	628	0.35457	0.018993	0.592408	-0.202639
3400	3687	Mean_platelet_thrombocyte_volume	KEGG_MEDICUS_VARIANT_IGF2_OVEREXPRESSION_TO_RAS_ERK_SIGNALING_PATHWAY	14	0.57085	-0.050789	0.592408	-0.237956
3401	2819	Mean_platelet_thrombocyte_volume	PEREZ_TP63_TARGETS	306	0.42868	0.012547	0.592408	-0.239412
3402	3440	Mean_platelet_thrombocyte_volume	GEISS_RESPONSE_TO_DSRNA_UP	37	0.53172	-0.015595	0.592408	-0.241002
3403	3622	Mean_platelet_thrombocyte_volume	XU_RESPONSE_TO_TRETINOIN_AND_NSC682994_UP	13	0.55909	-0.051387	0.592408	-0.245281
3404	3555	Mean_platelet_thrombocyte_volume	REACTOME_TNF_SIGNALING	51	0.54863	-0.022012	0.592408	-0.283131
3405	3137	Mean_platelet_thrombocyte_volume	ROPERO_HDAC2_TARGETS	97	0.48512	0.0047951	0.593407	-0.181363
3406	3414	Mean_platelet_thrombocyte_volume	RASHI_RESPONSE_TO_IONIZING_RADIATION_4	43	0.52777	-0.011954	0.593407	-0.235342
3407	3635	Mean_platelet_thrombocyte_volume	PID_RANBP2_PATHWAY	11	0.56146	-0.050662	0.593407	-0.250893
3408	3318	Mean_platelet_thrombocyte_volume	NOURUZI_NEPC_ASCL1_TARGETS	124	0.51416	-0.0039345	0.593407	-0.274848
3409	3380	Mean_platelet_thrombocyte_volume	ZHAN_MULTIPLE_MYELOMA_LB_DN	35	0.52349	-0.012068	0.594406	-0.203916
3410	3454	Mean_platelet_thrombocyte_volume	VERRECCHIA_RESPONSE_TO_TGFB1_C4	11	0.53346	-0.030583	0.594406	-0.221648
3411	3501	Mean_platelet_thrombocyte_volume	REACTOME_DNA_STRAND_ELONGATION	31	0.54091	-0.021923	0.594406	-0.237604
3412	3074	Mean_platelet_thrombocyte_volume	WP_RAS_SIGNALING	174	0.47524	0.0056834	0.594406	-0.237618
3413	3577	Mean_platelet_thrombocyte_volume	KIM_LIVER_CANCER_POOR_SURVIVAL_DN	41	0.55203	-0.025609	0.594406	-0.251593
3414	3275	Mean_platelet_thrombocyte_volume	WP_ENDOCHONDRAL_OSSIFICATION_WITH_SKELETAL_DYSPLASIAS	63	0.50873	-0.0033096	0.594406	-0.256959
3415	3776	Mean_platelet_thrombocyte_volume	KEGG_MEDICUS_REFERENCE_AUTOPHAGY_VESICLE_NUCLEATION_ELONGATION_MATURATION_SEQUESTOSOME_1_LIKE_RECEPTOR	14	0.58498	-0.073693	0.594406	-0.288073
3416	3473	Mean_platelet_thrombocyte_volume	REACTOME_ACTIVATION_OF_THE_MRNA_UPON_BINDING_OF_THE_CAP_BINDING_COMPLEX_AND_EIFS_AND_SUBSEQUENT_BINDING_TO_43S	53	0.53663	-0.015824	0.594406	-0.300729
3417	3552	Mean_platelet_thrombocyte_volume	PID_TRAIL_PATHWAY	26	0.54838	-0.031271	0.595405	-0.242562
3418	3250	Mean_platelet_thrombocyte_volume	IZADPANAH_STEM_CELL_ADIPOSE_VS_BONE_UP	121	0.50343	-0.00093854	0.595405	-0.26106
3419	3566	Mean_platelet_thrombocyte_volume	GENTILE_UV_RESPONSE_CLUSTER_D7	32	0.55059	-0.026731	0.595405	-0.266763
3420	3732	Mean_platelet_thrombocyte_volume	REACTOME_TELOMERE_C_STRAND_SYNTHESIS_INITIATION	11	0.57738	-0.079403	0.595405	-0.28876
3421	3502	Mean_platelet_thrombocyte_volume	JIANG_HYPOXIA_VIA_VHL	18	0.54092	-0.029863	0.596404	-0.205494
3422	3292	Mean_platelet_thrombocyte_volume	REACTOME_HCMV_EARLY_EVENTS	68	0.51062	-0.0037873	0.596404	-0.209854
3423	3286	Mean_platelet_thrombocyte_volume	SOGA_COLORECTAL_CANCER_MYC_DN	68	0.5103	-0.0037862	0.596404	-0.217006
3424	3212	Mean_platelet_thrombocyte_volume	ZHOU_CELL_CYCLE_GENES_IN_IR_RESPONSE_6HR	77	0.49693	0.0010404	0.596404	-0.223363
3425	3377	Mean_platelet_thrombocyte_volume	VANASSE_BCL2_TARGETS_DN	56	0.52325	-0.0097029	0.596404	-0.230099
3426	3461	Mean_platelet_thrombocyte_volume	KORKOLA_EMBRYONAL_CARCINOMA_UP	40	0.53457	-0.016722	0.596404	-0.232573
3427	2825	Mean_platelet_thrombocyte_volume	HELLER_HDAC_TARGETS_DN	270	0.43018	0.012618	0.596404	-0.236481
3428	3073	Mean_platelet_thrombocyte_volume	KEGG_CHEMOKINE_SIGNALING_PATHWAY	177	0.47521	0.005957	0.596404	-0.252401
3429	2400	Mean_platelet_thrombocyte_volume	REACTOME_CELLULAR_RESPONSES_TO_STIMULI	709	0.36114	0.016171	0.596404	-0.254025
3430	3229	Mean_platelet_thrombocyte_volume	RASHI_RESPONSE_TO_IONIZING_RADIATION_2	118	0.50016	-4.3227e-05	0.596404	-0.261221
3431	3625	Mean_platelet_thrombocyte_volume	REACTOME_INHIBITION_OF_DNA_RECOMBINATION_AT_TELOMERE	19	0.55976	-0.052142	0.596404	-0.302111
3432	3415	Mean_platelet_thrombocyte_volume	KEGG_MEDICUS_REFERENCE_PURINE_SALVAGE_PATHWAY_ADENINE_TO_AMP	11	0.52823	-0.024907	0.597403	-0.231008
3433	3528	Mean_platelet_thrombocyte_volume	KEGG_MEDICUS_VARIANT_MUTATION_INACTIVATED_PRKAR1A_TO_CRHR_PKA_ACTH_SIGNALING_PATHWAY	26	0.5447	-0.023737	0.597403	-0.258267
3434	3413	Mean_platelet_thrombocyte_volume	JIANG_HYPOXIA_CANCER	55	0.52766	-0.010895	0.597403	-0.264076
3435	3666	Mean_platelet_thrombocyte_volume	REACTOME_INDUCTION_OF_CELL_CELL_FUSION	12	0.5678	-0.058735	0.597403	-0.27034
3436	3588	Mean_platelet_thrombocyte_volume	REACTOME_METABOLISM_OF_PORPHYRINS	26	0.55453	-0.03514	0.597403	-0.308838
3437	1948	Mean_platelet_thrombocyte_volume	REACTOME_POST_TRANSLATIONAL_PROTEIN_MODIFICATION	1287	0.29227	0.019299	0.598402	-0.248095
3438	3405	Mean_platelet_thrombocyte_volume	SOTIRIOU_BREAST_CANCER_GRADE_1_VS_3_DN	47	0.52654	-0.010965	0.598402	-0.260692
3439	3653	Mean_platelet_thrombocyte_volume	REACTOME_CD28_DEPENDENT_PI3K_AKT_SIGNALING	20	0.56595	-0.044551	0.598402	-0.266582
3440	2230	Mean_platelet_thrombocyte_volume	BENPORATH_NANOG_TARGETS	880	0.33449	0.017896	0.599401	-0.241482
3441	3367	Mean_platelet_thrombocyte_volume	WP_T_CELL_ACTIVATION_SARS_COV_2	87	0.52105	-0.0068556	0.599401	-0.245847
3442	3359	Mean_platelet_thrombocyte_volume	REACTOME_REGULATION_OF_INSULIN_SECRETION	77	0.51989	-0.0067956	0.599401	-0.259855
3443	3679	Mean_platelet_thrombocyte_volume	REACTOME_CREATION_OF_C4_AND_C2_ACTIVATORS	14	0.56971	-0.070313	0.599401	-0.279324
3444	3569	Mean_platelet_thrombocyte_volume	REACTOME_G_BETA_GAMMA_SIGNALLING_THROUGH_PI3KGAMMA	25	0.55118	-0.029622	0.599401	-0.279533
3445	3575	Mean_platelet_thrombocyte_volume	KEGG_MEDICUS_REFERENCE_BMP_SIGNALING_PATHWAY_BMP_ANTAGONIST	15	0.55175	-0.040427	0.599401	-0.286408
3446	3376	Mean_platelet_thrombocyte_volume	CROONQUIST_NRAS_SIGNALING_DN	67	0.52321	-0.0080111	0.599401	-0.287212
3447	3491	Mean_platelet_thrombocyte_volume	WP_15Q11Q13_COPY_NUMBER_VARIATION	48	0.54006	-0.017711	0.599401	-0.307767
3448	3613	Mean_platelet_thrombocyte_volume	BAUS_TFF2_TARGETS_UP	30	0.55739	-0.030284	0.6004	-0.222811
3449	3523	Mean_platelet_thrombocyte_volume	WP_WNT_SIGNALING_PATHWAY	46	0.54363	-0.019953	0.6004	-0.245794
3450	3365	Mean_platelet_thrombocyte_volume	KYNG_RESPONSE_TO_H2O2_VIA_ERCC6_UP	34	0.5208	-0.010491	0.6004	-0.250081
3451	3804	Mean_platelet_thrombocyte_volume	KEGG_PHENYLALANINE_METABOLISM	15	0.58856	-0.063637	0.6004	-0.257079
3452	3541	Mean_platelet_thrombocyte_volume	WILLIAMS_ESR2_TARGETS_UP	26	0.54714	-0.029811	0.6004	-0.266016
3453	3706	Mean_platelet_thrombocyte_volume	REACTOME_CROSSLINKING_OF_COLLAGEN_FIBRILS	16	0.57323	-0.059516	0.6004	-0.271655
3454	3310	Mean_platelet_thrombocyte_volume	REACTOME_ELASTIC_FIBRE_FORMATION	43	0.51309	-0.0059802	0.6004	-0.271804
3455	3629	Mean_platelet_thrombocyte_volume	SAGIV_CD24_TARGETS_DN	43	0.56045	-0.028379	0.6004	-0.280107
3456	3638	Mean_platelet_thrombocyte_volume	CAIRO_HEPATOBLASTOMA_POOR_SURVIVAL	14	0.56266	-0.052781	0.601399	-0.243875
3457	3721	Mean_platelet_thrombocyte_volume	KEGG_MEDICUS_REFERENCE_TRAIP_DEPENDENT_REPLISOME_DISASSEMBLY	15	0.57551	-0.047515	0.601399	-0.261586
3458	3590	Mean_platelet_thrombocyte_volume	ZHAN_MULTIPLE_MYELOMA_MF_DN	40	0.55496	-0.027918	0.601399	-0.266184
3459	3356	Mean_platelet_thrombocyte_volume	REACTOME_G_ALPHA_12_13_SIGNALLING_EVENTS	75	0.51945	-0.0069057	0.601399	-0.272085
3460	3474	Mean_platelet_thrombocyte_volume	REACTOME_NOTCH2_ACTIVATION_AND_TRANSMISSION_OF_SIGNAL_TO_THE_NUCLEUS	22	0.537	-0.025357	0.601399	-0.285961
3461	3438	Mean_platelet_thrombocyte_volume	PID_P75_NTR_PATHWAY	60	0.53147	-0.012512	0.601399	-0.30409
3462	3561	Mean_platelet_thrombocyte_volume	WP_CANONICAL_AND_NON_CANONICAL_TGF_B_SIGNALING	17	0.55014	-0.036088	0.602398	-0.260278
3463	3330	Mean_platelet_thrombocyte_volume	CHARAFE_BREAST_CANCER_BASAL_VS_MESENCHYMAL_UP	109	0.51559	-0.0045328	0.602398	-0.29755
3464	3691	Mean_platelet_thrombocyte_volume	REACTOME_DISEASES_ASSOCIATED_WITH_N_GLYCOSYLATION_OF_PROTEINS	18	0.57163	-0.062747	0.602398	-0.32641
3465	3513	Mean_platelet_thrombocyte_volume	RADAEVA_RESPONSE_TO_IFNA1_UP	46	0.54217	-0.018321	0.603397	-0.270161
3466	3512	Mean_platelet_thrombocyte_volume	PID_ENDOTHELIN_PATHWAY	62	0.54212	-0.016447	0.603397	-0.275982
3467	3387	Mean_platelet_thrombocyte_volume	CHEN_LVAD_SUPPORT_OF_FAILING_HEART_UP	94	0.52417	-0.0078406	0.603397	-0.284114
3468	3381	Mean_platelet_thrombocyte_volume	SCHUETZ_BREAST_CANCER_DUCTAL_INVASIVE_DN	79	0.5235	-0.0074659	0.604396	-0.248079
3469	3591	Mean_platelet_thrombocyte_volume	BALDWIN_PRKCI_TARGETS_UP	31	0.55527	-0.02762	0.604396	-0.256621
3470	3547	Mean_platelet_thrombocyte_volume	MCGARVEY_SILENCED_BY_METHYLATION_IN_COLON_CANCER	41	0.54792	-0.022565	0.604396	-0.259939
3471	3511	Mean_platelet_thrombocyte_volume	STAMBOLSKY_TARGETS_OF_MUTATED_TP53_DN	48	0.54197	-0.018331	0.604396	-0.267901
3472	3639	Mean_platelet_thrombocyte_volume	PID_P38_MK2_PATHWAY	20	0.56312	-0.04064	0.604396	-0.287845
3473	3688	Mean_platelet_thrombocyte_volume	KEGG_AMINOACYL_TRNA_BIOSYNTHESIS	22	0.57139	-0.048853	0.604396	-0.291372
3474	3199	Mean_platelet_thrombocyte_volume	WP_MRNA_PROCESSING	119	0.49441	0.0015874	0.605395	-0.228711
3475	3014	Mean_platelet_thrombocyte_volume	BOQUEST_STEM_CELL_DN	201	0.46303	0.0079953	0.605395	-0.243481
3476	3734	Mean_platelet_thrombocyte_volume	REACTOME_SARS_COV_2_TARGETS_HOST_INTRACELLULAR_SIGNALLING_AND_REGULATORY_PATHWAYS	12	0.5774	-0.065021	0.605395	-0.273148
3477	3531	Mean_platelet_thrombocyte_volume	TURASHVILI_BREAST_NORMAL_DUCTAL_VS_LOBULAR_UP	58	0.54498	-0.016013	0.605395	-0.289268
3478	2665	Mean_platelet_thrombocyte_volume	GOBERT_OLIGODENDROCYTE_DIFFERENTIATION_UP	513	0.40008	0.013731	0.606394	-0.247981
3479	3707	Mean_platelet_thrombocyte_volume	KEGG_MEDICUS_PATHOGEN_HCV_CORE_TO_ERK_SIGNALING_PATHWAY	12	0.57374	-0.055638	0.606394	-0.253338
3480	3360	Mean_platelet_thrombocyte_volume	BRUINS_UVC_RESPONSE_MIDDLE	89	0.52013	-0.0062123	0.606394	-0.270444
3481	3248	Mean_platelet_thrombocyte_volume	ACOSTA_PROLIFERATION_INDEPENDENT_MYC_TARGETS_UP	77	0.50332	-0.0010521	0.606394	-0.29338
3482	3564	Mean_platelet_thrombocyte_volume	PID_RETINOIC_ACID_PATHWAY	30	0.55053	-0.02814	0.606394	-0.296474
3483	3598	Mean_platelet_thrombocyte_volume	WP_DNA_MISMATCH_REPAIR	23	0.55611	-0.039889	0.606394	-0.30105
3484	3146	Mean_platelet_thrombocyte_volume	KAYO_AGING_MUSCLE_UP	206	0.48608	0.0030443	0.606394	-0.316486
3485	3654	Mean_platelet_thrombocyte_volume	WP_WHITE_FAT_CELL_DIFFERENTIATION	32	0.56597	-0.037314	0.606394	-0.328198
3486	3160	Mean_platelet_thrombocyte_volume	YEGNASUBRAMANIAN_PROSTATE_CANCER	101	0.48831	0.0032205	0.607393	-0.265464
3487	3708	Mean_platelet_thrombocyte_volume	BIOCARTA_EICOSANOID_PATHWAY	21	0.57375	-0.05141	0.607393	-0.288507
3488	2883	Mean_platelet_thrombocyte_volume	MCCABE_BOUND_BY_HOXC6	358	0.44063	0.0096648	0.607393	-0.289381
3489	3119	Mean_platelet_thrombocyte_volume	REACTOME_NEDDYLATION	228	0.48302	0.0032977	0.607393	-0.298469
3490	3574	Mean_platelet_thrombocyte_volume	REACTOME_CHONDROITIN_SULFATE_DERMATAN_SULFATE_METABOLISM	45	0.55175	-0.026098	0.607393	-0.315663
3491	3506	Mean_platelet_thrombocyte_volume	WP_COMMON_PATHWAYS_UNDERLYING_DRUG_ADDICTION	38	0.54158	-0.018424	0.608392	-0.240152
3492	3627	Mean_platelet_thrombocyte_volume	WP_TRANSLATION_INHIBITORS_IN_CHRONICALLY_ACTIVATED_PDGFRA_CELLS	44	0.56011	-0.026796	0.608392	-0.259527
3493	2720	Mean_platelet_thrombocyte_volume	LIAO_METASTASIS	476	0.40856	0.01309	0.608392	-0.260663
3494	3690	Mean_platelet_thrombocyte_volume	BLANCO_MELO_COVID19_SARS_COV_2_INFECTION_CALU3_CELLS_DN	17	0.57154	-0.0529	0.608392	-0.265167
3495	3203	Mean_platelet_thrombocyte_volume	WP_EPITHELIAL_TO_MESENCHYMAL_TRANSITION_IN_COLORECTAL_CANCER	155	0.49575	0.0010384	0.608392	-0.2983
3496	3697	Mean_platelet_thrombocyte_volume	LIN_TUMOR_ESCAPE_FROM_IMMUNE_ATTACK	18	0.57251	-0.051845	0.608392	-0.298735
3497	3752	Mean_platelet_thrombocyte_volume	REACTOME_NOREPINEPHRINE_NEUROTRANSMITTER_RELEASE_CYCLE	16	0.58086	-0.067145	0.608392	-0.301089
3498	3778	Mean_platelet_thrombocyte_volume	YIH_RESPONSE_TO_ARSENITE_C4	15	0.58503	-0.071807	0.608392	-0.352373
3499	3040	Mean_platelet_thrombocyte_volume	KEGG_MAPK_SIGNALING_PATHWAY	255	0.46866	0.0059093	0.609391	-0.282316
3500	3446	Mean_platelet_thrombocyte_volume	DELASERNA_MYOD_TARGETS_DN	48	0.53213	-0.014598	0.609391	-0.295711
3501	3665	Mean_platelet_thrombocyte_volume	LEE_METASTASIS_AND_ALTERNATIVE_SPLICING_DN	43	0.56779	-0.030479	0.609391	-0.301059
3502	3756	Mean_platelet_thrombocyte_volume	REACTOME_IL_6_TYPE_CYTOKINE_RECEPTOR_LIGAND_INTERACTIONS	17	0.58117	-0.060513	0.609391	-0.313735
3503	2545	Mean_platelet_thrombocyte_volume	CHICAS_RB1_TARGETS_CONFLUENT	505	0.38045	0.016599	0.61039	-0.233157
3504	3276	Mean_platelet_thrombocyte_volume	LIM_MAMMARY_LUMINAL_MATURE_UP	94	0.50884	-0.0025766	0.61039	-0.261966
3505	3335	Mean_platelet_thrombocyte_volume	REACTOME_DNA_REPLICATION	122	0.51641	-0.0043112	0.61039	-0.27666
3506	3116	Mean_platelet_thrombocyte_volume	KIM_WT1_TARGETS_12HR_DN	203	0.48247	0.0036466	0.61039	-0.281404
3507	3244	Mean_platelet_thrombocyte_volume	WP_MEASLES_VIRUS_INFECTION	124	0.50272	-0.00078572	0.61039	-0.285857
3508	3475	Mean_platelet_thrombocyte_volume	LINDSTEDT_DENDRITIC_CELL_MATURATION_A	60	0.5374	-0.014179	0.61039	-0.312556
3509	3519	Mean_platelet_thrombocyte_volume	REACTOME_NEUROTRANSMITTER_RELEASE_CYCLE	46	0.54291	-0.020773	0.611389	-0.279545
3510	3392	Mean_platelet_thrombocyte_volume	WP_GLUCOCORTICOID_RECEPTOR_PATHWAY	67	0.52471	-0.0090774	0.611389	-0.283956
3511	3784	Mean_platelet_thrombocyte_volume	ROY_WOUND_BLOOD_VESSEL_DN	20	0.58618	-0.053247	0.611389	-0.291867
3512	3856	Mean_platelet_thrombocyte_volume	WP_DEREGULATION_OF_RAB_AND_RAB_EFFECTOR_GENES_IN_BLADDER_CANCER	14	0.59495	-0.075146	0.611389	-0.307562
3513	3741	Mean_platelet_thrombocyte_volume	GESERICK_TERT_TARGETS_DN	21	0.57899	-0.05807	0.611389	-0.324767
3514	3709	Mean_platelet_thrombocyte_volume	DORN_ADENOVIRUS_INFECTION_24HR_UP	11	0.57376	-0.061331	0.612388	-0.242457
3515	3558	Mean_platelet_thrombocyte_volume	BIOCARTA_BCR_PATHWAY	31	0.54911	-0.025032	0.612388	-0.261938
3516	3719	Mean_platelet_thrombocyte_volume	KEGG_MEDICUS_VARIANT_LOSS_OF_VHL_TO_HIF_1_SIGNALING_PATHWAY	12	0.57479	-0.067125	0.612388	-0.29575
3517	3331	Mean_platelet_thrombocyte_volume	CHEBOTAEV_GR_TARGETS_DN	108	0.51564	-0.0047897	0.612388	-0.307236
3518	3676	Mean_platelet_thrombocyte_volume	VALK_AML_CLUSTER_15	29	0.569	-0.039807	0.612388	-0.308719
3519	3674	Mean_platelet_thrombocyte_volume	BAE_BRCA1_TARGETS_UP	60	0.56864	-0.025908	0.612388	-0.339405
3520	3672	Mean_platelet_thrombocyte_volume	TURJANSKI_MAPK1_AND_MAPK2_TARGETS	11	0.5686	-0.059521	0.613387	-0.285796
3521	3303	Mean_platelet_thrombocyte_volume	SENESE_HDAC2_TARGETS_DN	108	0.51245	-0.0037361	0.613387	-0.285966
3522	3462	Mean_platelet_thrombocyte_volume	PID_ATF2_PATHWAY	57	0.53475	-0.014867	0.613387	-0.296829
3523	3720	Mean_platelet_thrombocyte_volume	KEGG_MEDICUS_REFERENCE_MICROTUBULE_DEPOLYMERIZATION	22	0.57502	-0.042167	0.613387	-0.303254
3524	3758	Mean_platelet_thrombocyte_volume	REACTOME_ACTIVATION_OF_THE_TFAP2_AP_2_FAMILY_OF_TRANSCRIPTION_FACTORS	11	0.58155	-0.078852	0.613387	-0.32043
3525	3724	Mean_platelet_thrombocyte_volume	REACTOME_REGULATION_OF_MECP2_EXPRESSION_AND_ACTIVITY	29	0.57597	-0.040713	0.614386	-0.297385
3526	3612	Mean_platelet_thrombocyte_volume	REACTOME_ACYL_CHAIN_REMODELLING_OF_PE	24	0.55734	-0.036868	0.614386	-0.300734
3527	3615	Mean_platelet_thrombocyte_volume	MATZUK_POSTIMPLANTATION_AND_POSTPARTUM	13	0.55792	-0.047208	0.614386	-0.316099
3528	3371	Mean_platelet_thrombocyte_volume	BYSTRYKH_HEMATOPOIESIS_STEM_CELL_AND_BRAIN_QTL_TRANS	144	0.52202	-0.0052563	0.614386	-0.350362
3529	2459	Mean_platelet_thrombocyte_volume	REACTOME_TRANSPORT_OF_SMALL_MOLECULES	684	0.36994	0.015723	0.615385	-0.283508
3530	3599	Mean_platelet_thrombocyte_volume	REACTOME_ATTACHMENT_AND_ENTRY	16	0.55615	-0.050511	0.615385	-0.292927
3531	3768	Mean_platelet_thrombocyte_volume	BIOCARTA_AKAPCENTROSOME_PATHWAY	14	0.58346	-0.064854	0.615385	-0.293484
3532	3383	Mean_platelet_thrombocyte_volume	WP_LNCRNA_IN_CANONICAL_WNT_SIGNALING_AND_COLORECTAL_CANCER	91	0.52361	-0.0075275	0.615385	-0.330857
3533	2695	Mean_platelet_thrombocyte_volume	DOUGLAS_BMI1_TARGETS_UP	511	0.40499	0.013118	0.616384	-0.264623
3534	3680	Mean_platelet_thrombocyte_volume	WP_SLEEP_REGULATION	38	0.56975	-0.032451	0.616384	-0.286968
3535	3417	Mean_platelet_thrombocyte_volume	REACTOME_TNFR2_NON_CANONICAL_NF_KB_PATHWAY	93	0.52834	-0.0089306	0.616384	-0.297351
3536	3611	Mean_platelet_thrombocyte_volume	KEGG_GLYCOSAMINOGLYCAN_DEGRADATION	20	0.55724	-0.043514	0.616384	-0.297998
3537	3651	Mean_platelet_thrombocyte_volume	DASU_IL6_SIGNALING_SCAR_UP	30	0.5659	-0.038553	0.616384	-0.299766
3538	3814	Mean_platelet_thrombocyte_volume	FINETTI_BREAST_CANCERS_KINOME_GRAY	15	0.58992	-0.070824	0.616384	-0.332052
3539	3755	Mean_platelet_thrombocyte_volume	RAHMAN_TP53_TARGETS_PHOSPHORYLATED	20	0.58116	-0.061271	0.616384	-0.33738
3540	3223	Mean_platelet_thrombocyte_volume	BIOCARTA_MAPK_PATHWAY	78	0.49912	0.00029666	0.617383	-0.237162
3541	3346	Mean_platelet_thrombocyte_volume	VERRECCHIA_DELAYED_RESPONSE_TO_TGFB1	35	0.51874	-0.0093624	0.617383	-0.276491
3542	3503	Mean_platelet_thrombocyte_volume	VANTVEER_BREAST_CANCER_POOR_PROGNOSIS	44	0.54105	-0.017794	0.617383	-0.280547
3543	3685	Mean_platelet_thrombocyte_volume	MEDINA_SMARCA4_TARGETS	35	0.57021	-0.036693	0.617383	-0.323153
3544	3617	Mean_platelet_thrombocyte_volume	WP_MAPK_CASCADE	31	0.55821	-0.030003	0.617383	-0.337616
3545	3608	Mean_platelet_thrombocyte_volume	PID_LKB1_PATHWAY	46	0.55693	-0.022298	0.618382	-0.266942
3546	3562	Mean_platelet_thrombocyte_volume	JEON_SMAD6_TARGETS_UP	23	0.55021	-0.032653	0.618382	-0.304934
3547	3616	Mean_platelet_thrombocyte_volume	PID_PI3KCI_AKT_PATHWAY	34	0.55799	-0.027786	0.618382	-0.306718
3548	3725	Mean_platelet_thrombocyte_volume	REACTOME_DSCAM_INTERACTIONS	11	0.57599	-0.078263	0.618382	-0.326361
3549	3722	Mean_platelet_thrombocyte_volume	WP_IRINOTECAN_PATHWAY	12	0.57563	-0.086209	0.618382	-0.358299
3550	3705	Mean_platelet_thrombocyte_volume	BIOCARTA_BTG2_PATHWAY	11	0.57321	-0.082642	0.618382	-0.36311
3551	3831	Mean_platelet_thrombocyte_volume	BIOCARTA_IL17_PATHWAY	14	0.59145	-0.083493	0.618382	-0.363978
3552	3667	Mean_platelet_thrombocyte_volume	PIEPOLI_LGI1_TARGETS_DN	12	0.56788	-0.058223	0.619381	-0.284804
3553	3486	Mean_platelet_thrombocyte_volume	BOYAULT_LIVER_CANCER_SUBCLASS_G123_UP	43	0.53955	-0.017269	0.619381	-0.284995
3554	3684	Mean_platelet_thrombocyte_volume	KUROZUMI_RESPONSE_TO_ONCOCYTIC_VIRUS	41	0.57006	-0.034723	0.619381	-0.321827
3555	3637	Mean_platelet_thrombocyte_volume	REACTOME_RUNX2_REGULATES_OSTEOBLAST_DIFFERENTIATION	22	0.56186	-0.041786	0.619381	-0.326441
3556	3581	Mean_platelet_thrombocyte_volume	PYEON_HPV_POSITIVE_TUMORS_UP	78	0.55256	-0.017454	0.619381	-0.341051
3557	3550	Mean_platelet_thrombocyte_volume	NAKAMURA_ADIPOGENESIS_EARLY_UP	56	0.54814	-0.020363	0.619381	-0.341919
3558	3896	Mean_platelet_thrombocyte_volume	KEGG_MEDICUS_REFERENCE_SPINDLE_ASSEMBLY_CHECKPOINT_SIGNALING	21	0.60378	-0.068225	0.619381	-0.347212
3559	3046	Mean_platelet_thrombocyte_volume	PICCALUGA_ANGIOIMMUNOBLASTIC_LYMPHOMA_UP	194	0.47014	0.0066986	0.62038	-0.283232
3560	3606	Mean_platelet_thrombocyte_volume	MOOTHA_GLUCONEOGENESIS	29	0.55677	-0.034509	0.62038	-0.289384
3561	3602	Mean_platelet_thrombocyte_volume	KEGG_BLADDER_CANCER	39	0.5564	-0.027951	0.62038	-0.311025
3562	3640	Mean_platelet_thrombocyte_volume	WP_TGF_BETA_RECEPTOR_SIGNALING	53	0.56341	-0.028073	0.62038	-0.33777
3563	3584	Mean_platelet_thrombocyte_volume	KEGG_MEDICUS_VARIANT_MUTATION_INACTIVATED_RASD1_TO_CRHR_PKA_ACTH_SIGNALING_PATHWAY	27	0.55385	-0.030149	0.621379	-0.296135
3564	3585	Mean_platelet_thrombocyte_volume	HAHTOLA_SEZARY_SYNDROM_DN	40	0.55389	-0.02567	0.621379	-0.319823
3565	3735	Mean_platelet_thrombocyte_volume	REACTOME_DIGESTION	18	0.5775	-0.057682	0.621379	-0.330177
3566	3839	Mean_platelet_thrombocyte_volume	HASLINGER_B_CLL_WITH_13Q14_DELETION	24	0.59303	-0.057535	0.621379	-0.330755
3567	3754	Mean_platelet_thrombocyte_volume	PID_TCR_PATHWAY	59	0.58101	-0.033534	0.621379	-0.391101
3568	2728	Mean_platelet_thrombocyte_volume	IBRAHIM_NRF2_UP	477	0.40984	0.012025	0.622378	-0.285041
3569	3749	Mean_platelet_thrombocyte_volume	JIANG_AGING_HYPOTHALAMUS_DN	31	0.58058	-0.045436	0.622378	-0.305107
3570	3678	Mean_platelet_thrombocyte_volume	KEGG_MEDICUS_VARIANT_CYP11B1_CYP11B2_FUSION_TO_ACTH_CORTISOL_SIGNALING_PATHWAY	31	0.56917	-0.035736	0.622378	-0.317903
3571	2393	Mean_platelet_thrombocyte_volume	NUYTTEN_EZH2_TARGETS_DN	906	0.35958	0.014762	0.622378	-0.319135
3572	3437	Mean_platelet_thrombocyte_volume	PID_TELOMERASE_PATHWAY	64	0.53136	-0.01278	0.622378	-0.330796
3573	3499	Mean_platelet_thrombocyte_volume	KEGG_MTOR_SIGNALING_PATHWAY	48	0.54082	-0.018406	0.622378	-0.347387
3574	3570	Mean_platelet_thrombocyte_volume	CROONQUIST_NRAS_SIGNALING_UP	31	0.55128	-0.02918	0.623377	-0.322582
3575	3742	Mean_platelet_thrombocyte_volume	KORKOLA_TERATOMA	40	0.57945	-0.037043	0.623377	-0.331871
3576	3487	Mean_platelet_thrombocyte_volume	GRAHAM_CML_QUIESCENT_VS_NORMAL_DIVIDING_UP	54	0.53976	-0.016116	0.623377	-0.337556
3577	3655	Mean_platelet_thrombocyte_volume	WEBER_METHYLATED_HCP_IN_FIBROBLAST_DN	39	0.56622	-0.031864	0.623377	-0.342615
3578	3686	Mean_platelet_thrombocyte_volume	WP_OVERVIEW_OF_INTERFERONS_MEDIATED_SIGNALING_PATHWAY	36	0.5708	-0.048474	0.623377	-0.395048
3579	3730	Mean_platelet_thrombocyte_volume	YAMANAKA_GLIOBLASTOMA_SURVIVAL_UP	11	0.57668	-0.062752	0.624376	-0.311662
3580	3824	Mean_platelet_thrombocyte_volume	BIOCARTA_SHH_PATHWAY	16	0.59065	-0.066067	0.624376	-0.322281
3581	3726	Mean_platelet_thrombocyte_volume	BIOCARTA_PLCE_PATHWAY	11	0.57604	-0.064891	0.624376	-0.32901
3582	3636	Mean_platelet_thrombocyte_volume	KEGG_MEDICUS_REFERENCE_MACHR_CA2_APOPTOTIC_PATHWAY	18	0.56164	-0.041114	0.624376	-0.330391
3583	3645	Mean_platelet_thrombocyte_volume	BLANCO_MELO_INFLUENZA_A_INFECTION_A594_CELLS_UP	36	0.56466	-0.032497	0.624376	-0.343934
3584	3496	Mean_platelet_thrombocyte_volume	NGUYEN_NOTCH1_TARGETS_DN	78	0.54069	-0.014752	0.624376	-0.345752
3585	3729	Mean_platelet_thrombocyte_volume	YAO_TEMPORAL_RESPONSE_TO_PROGESTERONE_CLUSTER_1	61	0.57638	-0.028668	0.624376	-0.384587
3586	3428	Mean_platelet_thrombocyte_volume	WP_BARDET_BIEDL_SYNDROME	76	0.5304	-0.0095056	0.625375	-0.314595
3587	3509	Mean_platelet_thrombocyte_volume	JACKSON_DNMT1_TARGETS_UP	79	0.54192	-0.013406	0.625375	-0.334311
3588	3650	Mean_platelet_thrombocyte_volume	SHEPARD_BMYB_TARGETS	72	0.56585	-0.024377	0.625375	-0.364598
3589	3780	Mean_platelet_thrombocyte_volume	IIZUKA_LIVER_CANCER_PROGRESSION_L0_L1_DN	15	0.58544	-0.069602	0.626374	-0.327719
3590	3819	Mean_platelet_thrombocyte_volume	LIU_TOPBP1_TARGETS	12	0.59032	-0.067782	0.627373	-0.289645
3591	3597	Mean_platelet_thrombocyte_volume	REACTOME_SIGNALING_BY_FGFR_IN_DISEASE	61	0.55599	-0.02299	0.627373	-0.323196
3592	3628	Mean_platelet_thrombocyte_volume	KEGG_ABC_TRANSPORTERS	41	0.56023	-0.030968	0.627373	-0.338609
3593	3549	Mean_platelet_thrombocyte_volume	MAHAJAN_RESPONSE_TO_IL1A_UP	72	0.54812	-0.017619	0.627373	-0.359982
3594	3728	Mean_platelet_thrombocyte_volume	WP_RALA_DOWNSTREAM_REGULATED_GENES	12	0.57634	-0.063886	0.628372	-0.28848
3595	3652	Mean_platelet_thrombocyte_volume	BIOCARTA_IGF1R_PATHWAY	23	0.56592	-0.038553	0.628372	-0.314385
3596	3846	Mean_platelet_thrombocyte_volume	REACTOME_SCAVENGING_OF_HEME_FROM_PLASMA	12	0.59344	-0.084935	0.628372	-0.349019
3597	3675	Mean_platelet_thrombocyte_volume	WEIGEL_OXIDATIVE_STRESS_RESPONSE	31	0.56879	-0.039123	0.628372	-0.357594
3598	3743	Mean_platelet_thrombocyte_volume	KEGG_MEDICUS_REFERENCE_MEVALONATE_PATHWAY	12	0.57968	-0.061853	0.629371	-0.269892
3599	3633	Mean_platelet_thrombocyte_volume	NADLER_OBESITY_DN	47	0.56092	-0.025028	0.629371	-0.322531
3600	3308	Mean_platelet_thrombocyte_volume	GARGALOVIC_RESPONSE_TO_OXIDIZED_PHOSPHOLIPIDS_BLUE_UP	125	0.5127	-0.0032914	0.629371	-0.336282
3601	3527	Mean_platelet_thrombocyte_volume	CHIARETTI_ACUTE_LYMPHOBLASTIC_LEUKEMIA_ZAP70	62	0.54454	-0.017725	0.629371	-0.336633
3602	3395	Mean_platelet_thrombocyte_volume	NIKOLSKY_MUTATED_AND_AMPLIFIED_IN_BREAST_CANCER	87	0.52506	-0.008305	0.629371	-0.350794
3603	3664	Mean_platelet_thrombocyte_volume	REACTOME_TFAP2_AP_2_FAMILY_REGULATES_TRANSCRIPTION_OF_GROWTH_FACTORS_AND_THEIR_RECEPTORS	14	0.56733	-0.060731	0.629371	-0.357004
3604	3704	Mean_platelet_thrombocyte_volume	STAEGE_EWING_FAMILY_TUMOR	25	0.57316	-0.046271	0.629371	-0.361925
3605	3670	Mean_platelet_thrombocyte_volume	PLASARI_TGFB1_TARGETS_1HR_UP	32	0.56836	-0.038902	0.629371	-0.372976
3606	3798	Mean_platelet_thrombocyte_volume	REACTOME_ACTIVATED_TAK1_MEDIATES_P38_MAPK_ACTIVATION	20	0.58781	-0.054525	0.63037	-0.323681
3607	3484	Mean_platelet_thrombocyte_volume	SEAVEY_EPITHELIOID_HEMANGIOENDOTHELIOMA	88	0.53944	-0.012966	0.63037	-0.325775
3608	3470	Mean_platelet_thrombocyte_volume	MCMURRAY_TP53_HRAS_COOPERATION_RESPONSE_DN	64	0.53604	-0.014502	0.63037	-0.330698
3609	3857	Mean_platelet_thrombocyte_volume	ASTON_MAJOR_DEPRESSIVE_DISORDER_UP	43	0.5951	-0.044915	0.63037	-0.345575
3610	3536	Mean_platelet_thrombocyte_volume	REACTOME_SLC_TRANSPORTER_DISORDERS	92	0.54562	-0.014258	0.63037	-0.355121
3611	3609	Mean_platelet_thrombocyte_volume	REACTOME_FOXO_MEDIATED_TRANSCRIPTION_OF_OXIDATIVE_STRESS_METABOLIC_AND_NEURONAL_GENES	28	0.55705	-0.03244	0.631369	-0.313585
3612	3868	Mean_platelet_thrombocyte_volume	REACTOME_TRIGLYCERIDE_CATABOLISM	23	0.59682	-0.059308	0.631369	-0.315558
3613	3782	Mean_platelet_thrombocyte_volume	NIKOLSKY_OVERCONNECTED_IN_BREAST_CANCER	21	0.58597	-0.057203	0.631369	-0.326248
3614	3738	Mean_platelet_thrombocyte_volume	MOROSETTI_FACIOSCAPULOHUMERAL_MUSCULAR_DISTROPHY_UP	18	0.57808	-0.059018	0.631369	-0.332613
3615	3372	Mean_platelet_thrombocyte_volume	WP_NF1_COPY_NUMBER_VARIATION_SYNDROME	75	0.52213	-0.0081088	0.631369	-0.336322
3616	3646	Mean_platelet_thrombocyte_volume	REACTOME_TP53_REGULATES_TRANSCRIPTION_OF_CELL_DEATH_GENES	41	0.56483	-0.031301	0.631369	-0.361706
3617	3342	Mean_platelet_thrombocyte_volume	BROWNE_HCMV_INFECTION_6HR_DN	146	0.51854	-0.004611	0.631369	-0.384198
3618	3817	Mean_platelet_thrombocyte_volume	LOPES_METHYLATED_IN_COLON_CANCER_UP	28	0.59022	-0.050422	0.631369	-0.38585
3619	3914	Mean_platelet_thrombocyte_volume	REACTOME_ZYGOTIC_GENOME_ACTIVATION_ZGA	12	0.60859	-0.10534	0.631369	-0.42957
3620	3605	Mean_platelet_thrombocyte_volume	ZHAN_MULTIPLE_MYELOMA_CD1_VS_CD2_UP	60	0.55664	-0.023175	0.632368	-0.328391
3621	3821	Mean_platelet_thrombocyte_volume	IIZUKA_LIVER_CANCER_PROGRESSION_G2_G3_UP	23	0.5905	-0.054711	0.632368	-0.33108
3622	3770	Mean_platelet_thrombocyte_volume	KEGG_MEDICUS_REFERENCE_EGF_EGFR_PLCG_ERK_SIGNALING_PATHWAY	14	0.5836	-0.06024	0.632368	-0.333571
3623	3567	Mean_platelet_thrombocyte_volume	BOYAULT_LIVER_CANCER_SUBCLASS_G3_DN	49	0.55081	-0.022667	0.632368	-0.333847
3624	2897	Mean_platelet_thrombocyte_volume	MEBARKI_HCC_PROGENITOR_FZD8CRD_UP	475	0.44373	0.0078622	0.632368	-0.335623
3625	3864	Mean_platelet_thrombocyte_volume	AZARE_STAT3_TARGETS	23	0.59592	-0.061505	0.632368	-0.374598
3626	3647	Mean_platelet_thrombocyte_volume	ROZANOV_MMP14_TARGETS_DN	29	0.56484	-0.039696	0.632368	-0.388259
3627	3808	Mean_platelet_thrombocyte_volume	NAGY_STAGA_COMPONENTS_HUMAN	13	0.58911	-0.075564	0.633367	-0.324286
3628	3539	Mean_platelet_thrombocyte_volume	REACTOME_METABOLISM_OF_WATER_SOLUBLE_VITAMINS_AND_COFACTORS	120	0.54612	-0.012428	0.633367	-0.336641
3629	3827	Mean_platelet_thrombocyte_volume	REACTOME_MRNA_DECAY_BY_5_TO_3_EXORIBONUCLEASE	15	0.59084	-0.072935	0.633367	-0.345506
3630	3712	Mean_platelet_thrombocyte_volume	KUNINGER_IGF1_VS_PDGFB_TARGETS_DN	40	0.5739	-0.037394	0.633367	-0.35516
3631	3727	Mean_platelet_thrombocyte_volume	MONTERO_THYROID_CANCER_POOR_SURVIVAL_UP	12	0.57617	-0.08006	0.633367	-0.362799
3632	3875	Mean_platelet_thrombocyte_volume	KEGG_MEDICUS_VARIANT_EML4_ALK_FUSION_KINASE_TO_PLCG_ERK_SIGNALING_PATHWAY	13	0.59854	-0.072638	0.634366	-0.301809
3633	3596	Mean_platelet_thrombocyte_volume	SAKAI_TUMOR_INFILTRATING_MONOCYTES_DN	76	0.55577	-0.019893	0.634366	-0.339749
3634	3455	Mean_platelet_thrombocyte_volume	ZWANG_EGF_PERSISTENTLY_DN	55	0.53358	-0.014124	0.634366	-0.353985
3635	3604	Mean_platelet_thrombocyte_volume	BOYAULT_LIVER_CANCER_SUBCLASS_G1_UP	106	0.55661	-0.016498	0.634366	-0.356362
3636	3663	Mean_platelet_thrombocyte_volume	HUANG_FOXA2_TARGETS_UP	46	0.56725	-0.030298	0.634366	-0.365986
3637	2895	Mean_platelet_thrombocyte_volume	MARTINEZ_TP53_TARGETS_DN	558	0.44351	0.0073701	0.634366	-0.368493
3638	3822	Mean_platelet_thrombocyte_volume	WP_PARKINSON_39_S_DISEASE_PATHWAY	34	0.59058	-0.044444	0.634366	-0.388186
3639	3469	Mean_platelet_thrombocyte_volume	SEKI_INFLAMMATORY_RESPONSE_LPS_UP	72	0.5359	-0.013166	0.636364	-0.31155
3640	3477	Mean_platelet_thrombocyte_volume	LEE_TARGETS_OF_PTCH1_AND_SUFU_UP	53	0.53761	-0.016236	0.636364	-0.341502
3641	3772	Mean_platelet_thrombocyte_volume	XU_HGF_SIGNALING_NOT_VIA_AKT1_48HR_DN	18	0.58435	-0.057971	0.636364	-0.344102
3642	3762	Mean_platelet_thrombocyte_volume	WP_FAMILIAL_PARTIAL_LIPODYSTROPHY	30	0.58225	-0.044739	0.636364	-0.356518
3643	3634	Mean_platelet_thrombocyte_volume	BLANCO_MELO_COVID19_BRONCHIAL_EPITHELIAL_CELLS_SARS_COV_2_INFECTION_DN	50	0.56103	-0.028148	0.636364	-0.359043
3644	3771	Mean_platelet_thrombocyte_volume	BURTON_ADIPOGENESIS_1	30	0.58401	-0.051321	0.636364	-0.368568
3645	3853	Mean_platelet_thrombocyte_volume	REACTOME_ETHANOL_OXIDATION	11	0.59485	-0.096072	0.636364	-0.385086
3646	3737	Mean_platelet_thrombocyte_volume	BIOCARTA_MCM_PATHWAY	18	0.57783	-0.056191	0.637363	-0.342519
3647	2642	Mean_platelet_thrombocyte_volume	BENPORATH_SOX2_TARGETS	659	0.39636	0.012595	0.637363	-0.357021
3648	3783	Mean_platelet_thrombocyte_volume	MINGUEZ_LIVER_CANCER_VASCULAR_INVASION_UP	13	0.58611	-0.077845	0.637363	-0.364323
3649	3669	Mean_platelet_thrombocyte_volume	REACTOME_FORMATION_OF_THE_EARLY_ELONGATION_COMPLEX	32	0.5683	-0.040343	0.637363	-0.368539
3650	3867	Mean_platelet_thrombocyte_volume	HUMMERICH_BENIGN_SKIN_TUMOR_UP	14	0.59634	-0.094196	0.637363	-0.430416
3651	3881	Mean_platelet_thrombocyte_volume	DORMOY_ELAVL1_TARGETS	17	0.59956	-0.065275	0.638362	-0.337257
3652	3500	Mean_platelet_thrombocyte_volume	WP_PROXIMAL_TUBULE_TRANSPORT	55	0.54083	-0.015786	0.638362	-0.342081
3653	3802	Mean_platelet_thrombocyte_volume	ZHAN_VARIABLE_EARLY_DIFFERENTIATION_GENES_DN	27	0.58838	-0.046057	0.638362	-0.342259
3654	3786	Mean_platelet_thrombocyte_volume	WP_EBSTEIN_BARR_VIRUS_LMP1_SIGNALING	19	0.58639	-0.058739	0.638362	-0.350157
3655	3553	Mean_platelet_thrombocyte_volume	HOSHIDA_LIVER_CANCER_SURVIVAL_DN	100	0.54841	-0.014413	0.638362	-0.352378
3656	3589	Mean_platelet_thrombocyte_volume	LEE_LIVER_CANCER_E2F1_DN	59	0.55459	-0.021457	0.638362	-0.360348
3657	3284	Mean_platelet_thrombocyte_volume	WP_PRIMARY_OVARIAN_INSUFFICIENCY	160	0.51014	-0.0024531	0.638362	-0.370457
3658	3794	Mean_platelet_thrombocyte_volume	REACTOME_DOPAMINE_NEUROTRANSMITTER_RELEASE_CYCLE	19	0.58724	-0.065559	0.638362	-0.394629
3659	3928	Mean_platelet_thrombocyte_volume	WP_GLUCOCORTICOID_BIOSYNTHESIS	13	0.61027	-0.10769	0.638362	-0.423887
3660	3744	Mean_platelet_thrombocyte_volume	GENTILE_UV_HIGH_DOSE_UP	17	0.57977	-0.06277	0.639361	-0.325757
3661	3945	Mean_platelet_thrombocyte_volume	KEGG_MEDICUS_REFERENCE_BRANCHING_MICROTUBULE_NUCLEATION	31	0.61425	-0.059301	0.639361	-0.344585
3662	3880	Mean_platelet_thrombocyte_volume	KEGG_MEDICUS_VARIANT_MUTATION_CAUSED_ABERRANT_ABETA_TO_ELECTRON_TRANSFER_IN_COMPLEX_IV	16	0.59955	-0.083871	0.639361	-0.376829
3663	3441	Mean_platelet_thrombocyte_volume	MA_RAT_AGING_DN	146	0.53183	-0.0080159	0.639361	-0.394616
3664	4001	Mean_platelet_thrombocyte_volume	LEE_LIVER_CANCER_HEPATOBLAST	15	0.62296	-0.10757	0.639361	-0.452179
3665	3498	Mean_platelet_thrombocyte_volume	UDAYAKUMAR_MED1_TARGETS_UP	120	0.54076	-0.010739	0.64036	-0.330586
3666	3872	Mean_platelet_thrombocyte_volume	REACTOME_RETROGRADE_NEUROTROPHIN_SIGNALLING	14	0.59713	-0.083285	0.64036	-0.356101
3667	3715	Mean_platelet_thrombocyte_volume	REACTOME_TGF_BETA_RECEPTOR_SIGNALING_ACTIVATES_SMADS	46	0.57399	-0.036249	0.64036	-0.36415
3668	3763	Mean_platelet_thrombocyte_volume	REACTOME_VIRAL_MESSENGER_RNA_SYNTHESIS	42	0.58228	-0.039584	0.64036	-0.393605
3669	3835	Mean_platelet_thrombocyte_volume	FERRANDO_TAL1_NEIGHBORS	16	0.59228	-0.068005	0.64036	-0.399863
3670	3886	Mean_platelet_thrombocyte_volume	WP_HYPERTROPHY_MODEL	19	0.60176	-0.073919	0.64036	-0.416056
3671	3345	Mean_platelet_thrombocyte_volume	PHONG_TNF_RESPONSE_VIA_P38_PARTIAL	156	0.51871	-0.004719	0.641359	-0.343556
3672	3421	Mean_platelet_thrombocyte_volume	CROMER_TUMORIGENESIS_UP	52	0.52962	-0.013016	0.641359	-0.345748
3673	3660	Mean_platelet_thrombocyte_volume	APPEL_IMATINIB_RESPONSE	31	0.56705	-0.036216	0.641359	-0.347056
3674	3422	Mean_platelet_thrombocyte_volume	TIEN_INTESTINE_PROBIOTICS_6HR_DN	158	0.52963	-0.0068136	0.641359	-0.349197
3675	3351	Mean_platelet_thrombocyte_volume	HOLLERN_EMT_BREAST_TUMOR_UP	127	0.51901	-0.0051017	0.641359	-0.358483
3676	3820	Mean_platelet_thrombocyte_volume	WP_MODULATION_OF_PI3K_AKT_MTOR_SIGNALING_BY_BIOACTIVE_SPHINGOLIPIDS	14	0.59049	-0.074217	0.641359	-0.359766
3677	3832	Mean_platelet_thrombocyte_volume	NAKAJIMA_MAST_CELL	42	0.59171	-0.045563	0.641359	-0.399647
3678	3537	Mean_platelet_thrombocyte_volume	PUJANA_BRCA_CENTERED_NETWORK	110	0.54568	-0.013126	0.642358	-0.352795
3679	3862	Mean_platelet_thrombocyte_volume	REACTOME_RA_BIOSYNTHESIS_PATHWAY	21	0.59541	-0.063362	0.642358	-0.367594
3680	3791	Mean_platelet_thrombocyte_volume	RIZKI_TUMOR_INVASIVENESS_2D_UP	61	0.58654	-0.032093	0.642358	-0.371205
3681	3714	Mean_platelet_thrombocyte_volume	WP_ONCOSTATIN_M_SIGNALING_PATHWAY	56	0.57398	-0.028979	0.642358	-0.37465
3682	3795	Mean_platelet_thrombocyte_volume	MEISSNER_BRAIN_HCP_WITH_H3K4ME2	17	0.58735	-0.068818	0.642358	-0.389336
3683	3883	Mean_platelet_thrombocyte_volume	REACTOME_SYNTHESIS_OF_BILE_ACIDS_AND_BILE_SALTS_VIA_24_HYDROXYCHOLESTEROL	14	0.60045	-0.085341	0.642358	-0.390902
3684	3811	Mean_platelet_thrombocyte_volume	AMIT_EGF_RESPONSE_240_MCF10A	21	0.58965	-0.064501	0.642358	-0.404243
3685	3860	Mean_platelet_thrombocyte_volume	REACTOME_SIGNALING_BY_FGFR2_IIIA_TM	19	0.59523	-0.077547	0.642358	-0.447877
3686	3843	Mean_platelet_thrombocyte_volume	REACTOME_GAB1_SIGNALOSOME	17	0.59337	-0.070715	0.643357	-0.365303
3687	4095	Mean_platelet_thrombocyte_volume	KEGG_MEDICUS_ENV_FACTOR_BPA_TO_RAS_ERK_SIGNALING_PATHWAY	12	0.63988	-0.10817	0.643357	-0.36867
3688	3657	Mean_platelet_thrombocyte_volume	CHANG_IMMORTALIZED_BY_HPV31_UP	65	0.56645	-0.025644	0.643357	-0.378841
3689	3309	Mean_platelet_thrombocyte_volume	AMUNDSON_RESPONSE_TO_ARSENITE	195	0.5129	-0.0027185	0.643357	-0.402409
3690	3855	Mean_platelet_thrombocyte_volume	VALK_AML_WITH_FLT3_ITD	34	0.59495	-0.052099	0.643357	-0.408899
3691	3983	Mean_platelet_thrombocyte_volume	RASHI_NFKB1_TARGETS	17	0.62012	-0.089636	0.643357	-0.410461
3692	3166	Mean_platelet_thrombocyte_volume	AFFAR_YY1_TARGETS_UP	179	0.48892	0.0025948	0.644356	-0.300331
3693	2092	Mean_platelet_thrombocyte_volume	DODD_NASOPHARYNGEAL_CARCINOMA_DN	1232	0.31443	0.016718	0.644356	-0.329605
3694	3594	Mean_platelet_thrombocyte_volume	BOSCO_INTERFERON_INDUCED_ANTIVIRAL_MODULE	72	0.55563	-0.018566	0.644356	-0.377435
3695	3106	Mean_platelet_thrombocyte_volume	ZHOU_INFLAMMATORY_RESPONSE_LPS_UP	331	0.48091	0.0031895	0.644356	-0.385169
3696	3923	Mean_platelet_thrombocyte_volume	KINNEY_DNMT1_METHYLATION_TARGETS	14	0.60929	-0.085662	0.644356	-0.389024
3697	3852	Mean_platelet_thrombocyte_volume	IRITANI_MAD1_TARGETS_DN	41	0.59478	-0.04565	0.644356	-0.395299
3698	3769	Mean_platelet_thrombocyte_volume	TSUNODA_CISPLATIN_RESISTANCE_UP	12	0.58359	-0.082125	0.644356	-0.404354
3699	3850	Mean_platelet_thrombocyte_volume	KIM_LIVER_CANCER_POOR_SURVIVAL_UP	21	0.59378	-0.06118	0.645355	-0.334948
3700	3648	Mean_platelet_thrombocyte_volume	REACTOME_MTOR_SIGNALLING	40	0.56488	-0.029287	0.645355	-0.338164
3701	3731	Mean_platelet_thrombocyte_volume	WP_HOMOLOGOUS_RECOMBINATION	12	0.57721	-0.068849	0.645355	-0.343168
3702	3402	Mean_platelet_thrombocyte_volume	DARWICHE_SQUAMOUS_CELL_CARCINOMA_UP	138	0.52633	-0.0067255	0.645355	-0.365302
3703	3235	Mean_platelet_thrombocyte_volume	HADDAD_B_LYMPHOCYTE_PROGENITOR	247	0.50136	-0.00027091	0.645355	-0.375878
3704	3551	Mean_platelet_thrombocyte_volume	SCHLESINGER_METHYLATED_DE_NOVO_IN_CANCER	82	0.54837	-0.016822	0.645355	-0.378202
3705	3980	Mean_platelet_thrombocyte_volume	KEGG_MEDICUS_PATHOGEN_HPV_E6_TO_NOTCH_SIGNALING_PATHWAY_N00381	12	0.61978	-0.10908	0.645355	-0.379089
3706	3897	Mean_platelet_thrombocyte_volume	TERAMOTO_OPN_TARGETS_CLUSTER_6	25	0.60451	-0.062186	0.645355	-0.386699
3707	3903	Mean_platelet_thrombocyte_volume	GUENTHER_GROWTH_SPHERICAL_VS_ADHERENT_UP	16	0.60598	-0.08272	0.645355	-0.391613
3708	3632	Mean_platelet_thrombocyte_volume	BIOCARTA_EGF_PATHWAY	26	0.56071	-0.033647	0.646354	-0.317549
3709	3925	Mean_platelet_thrombocyte_volume	WP_SEROTONIN_HTR1_GROUP_AND_FOS_PATHWAY	36	0.60957	-0.051885	0.646354	-0.372991
3710	3340	Mean_platelet_thrombocyte_volume	KUMAR_PATHOGEN_LOAD_BY_MACROPHAGES	228	0.51802	-0.0035644	0.646354	-0.373898
3711	3259	Mean_platelet_thrombocyte_volume	WP_INSULIN_SIGNALING	154	0.50556	-0.0013616	0.646354	-0.374196
3712	3818	Mean_platelet_thrombocyte_volume	LIN_MELANOMA_COPY_NUMBER_DN	38	0.59027	-0.048759	0.646354	-0.44001
3713	3787	Mean_platelet_thrombocyte_volume	REACTOME_PROTEIN_METHYLATION	13	0.58642	-0.066421	0.647353	-0.345655
3714	3304	Mean_platelet_thrombocyte_volume	ZHENG_GLIOBLASTOMA_PLASTICITY_UP	222	0.51246	-0.0026181	0.647353	-0.37347
3715	3277	Mean_platelet_thrombocyte_volume	REACTOME_SIGNALING_BY_ROBO_RECEPTORS	200	0.50899	-0.0018609	0.647353	-0.381347
3716	3869	Mean_platelet_thrombocyte_volume	WANG_NFKB_TARGETS	24	0.59702	-0.056071	0.647353	-0.397049
3717	3952	Mean_platelet_thrombocyte_volume	WEBER_METHYLATED_ICP_IN_FIBROBLAST	17	0.61529	-0.080336	0.647353	-0.404844
3718	3809	Mean_platelet_thrombocyte_volume	ROVERSI_GLIOMA_LOH_REGIONS	44	0.58954	-0.052137	0.647353	-0.416186
3719	3623	Mean_platelet_thrombocyte_volume	IWANAGA_CARCINOGENESIS_BY_KRAS_PTEN_UP	168	0.55938	-0.013208	0.647353	-0.436291
3720	3683	Mean_platelet_thrombocyte_volume	WP_LUNG_FIBROSIS	58	0.57005	-0.029823	0.648352	-0.381683
3721	3874	Mean_platelet_thrombocyte_volume	WP_MAP3K1_ROLE_IN_PROMOTING_AND_BLOCKING_GONADAL_DETERMINATION	16	0.59846	-0.077719	0.648352	-0.418339
3722	3624	Mean_platelet_thrombocyte_volume	KEGG_VASCULAR_SMOOTH_MUSCLE_CONTRACTION	109	0.55961	-0.017327	0.648352	-0.427899
3723	3368	Mean_platelet_thrombocyte_volume	JINESH_BLEBBISHIELD_VS_LIVE_CONTROL_DN	248	0.52113	-0.0040348	0.648352	-0.43296
3724	3781	Mean_platelet_thrombocyte_volume	KEGG_MEDICUS_VARIANT_MUTATION_ACTIVATED_GNAS_TO_ACTH_CORTISOL_SIGNALING_PATHWAY	29	0.58578	-0.046207	0.649351	-0.355135
3725	3913	Mean_platelet_thrombocyte_volume	REACTOME_RHO_GTPASES_ACTIVATE_IQGAPS	29	0.60859	-0.055596	0.649351	-0.367604
3726	3086	Mean_platelet_thrombocyte_volume	ONDER_CDH1_TARGETS_2_DN	440	0.47695	0.0034354	0.649351	-0.39635
3727	3572	Mean_platelet_thrombocyte_volume	BLANCO_MELO_HUMAN_PARAINFLUENZA_VIRUS_3_INFECTION_A594_CELLS_DN	102	0.55158	-0.01686	0.649351	-0.407583
3728	4046	Mean_platelet_thrombocyte_volume	KEGG_MEDICUS_VARIANT_MUTATION_INACTIVATED_SIGMAR1_TO_CA2_APOPTOTIC_PATHWAY	11	0.63183	-0.099654	0.65035	-0.372677
3729	3520	Mean_platelet_thrombocyte_volume	SARRIO_EPITHELIAL_MESENCHYMAL_TRANSITION_UP	156	0.5431	-0.010111	0.65035	-0.379694
3730	3917	Mean_platelet_thrombocyte_volume	REACTOME_INTERLEUKIN_35_SIGNALLING	12	0.60893	-0.098298	0.65035	-0.391934
3731	3887	Mean_platelet_thrombocyte_volume	REACTOME_DEFECTIVE_GALNT3_CAUSES_HFTC	15	0.60187	-0.088563	0.65035	-0.425274
3732	3888	Mean_platelet_thrombocyte_volume	BOYLAN_MULTIPLE_MYELOMA_D_CLUSTER_DN	35	0.60218	-0.049332	0.651349	-0.365092
3733	3681	Mean_platelet_thrombocyte_volume	REACTOME_REGULATION_OF_CHOLESTEROL_BIOSYNTHESIS_BY_SREBP_SREBF	53	0.56994	-0.02749	0.651349	-0.372744
3734	3693	Mean_platelet_thrombocyte_volume	QI_HYPOXIA_TARGETS_OF_HIF1A_AND_FOXA2	33	0.57182	-0.040262	0.651349	-0.394096
3735	4099	Mean_platelet_thrombocyte_volume	KEGG_MEDICUS_VARIANT_MUTATION_CAUSED_ABERRANT_ABETA_TO_TRANSPORT_OF_CALCIUM	13	0.64047	-0.11059	0.651349	-0.401718
3736	3559	Mean_platelet_thrombocyte_volume	JOHNSTONE_PARVB_TARGETS_1_DN	56	0.54974	-0.020526	0.651349	-0.420186
3737	3947	Mean_platelet_thrombocyte_volume	WP_CONSTITUTIVE_ANDROSTANE_RECEPTOR_PATHWAY	29	0.61432	-0.063782	0.652348	-0.388946
3738	3937	Mean_platelet_thrombocyte_volume	KUROKAWA_LIVER_CANCER_EARLY_RECURRENCE_UP	12	0.61272	-0.10017	0.652348	-0.41426
3739	3830	Mean_platelet_thrombocyte_volume	REACTOME_TRANSPORT_OF_MATURE_TRANSCRIPT_TO_CYTOPLASM	77	0.59143	-0.030881	0.652348	-0.421288
3740	4009	Mean_platelet_thrombocyte_volume	WP_OLIGODENDROCYTE_SPECIFICATION_AND_DIFFERENTIATION_LEADING_TO_MYELIN_COMPONENTS_FOR_CNS	29	0.62623	-0.071081	0.652348	-0.432684
3741	2735	Mean_platelet_thrombocyte_volume	REACTOME_NERVOUS_SYSTEM_DEVELOPMENT	537	0.4104	0.011963	0.653347	-0.355217
3742	3362	Mean_platelet_thrombocyte_volume	SERVITJA_LIVER_HNF1A_TARGETS_UP	133	0.52014	-0.0053974	0.653347	-0.362345
3743	3905	Mean_platelet_thrombocyte_volume	BIOCARTA_IL1R_PATHWAY	29	0.6063	-0.059135	0.653347	-0.407402
3744	3489	Mean_platelet_thrombocyte_volume	WP_ADIPOGENESIS	128	0.53987	-0.010854	0.653347	-0.411179
3745	3849	Mean_platelet_thrombocyte_volume	WP_TGF_BETA_RECEPTOR_SIGNALING_IN_SKELETAL_DYSPLASIAS	57	0.59375	-0.040245	0.653347	-0.425753
3746	3950	Mean_platelet_thrombocyte_volume	CHEOK_RESPONSE_TO_MERCAPTOPURINE_AND_HD_MTX_DN	24	0.6147	-0.070348	0.653347	-0.429436
3747	3265	Mean_platelet_thrombocyte_volume	MIYAGAWA_TARGETS_OF_EWSR1_ETS_FUSIONS_DN	205	0.50627	-0.0014213	0.654346	-0.373503
3748	3723	Mean_platelet_thrombocyte_volume	BYSTRYKH_HEMATOPOIESIS_STEM_CELL_QTL_CIS	119	0.5757	-0.020595	0.654346	-0.426032
3749	3515	Mean_platelet_thrombocyte_volume	NIKOLSKY_BREAST_CANCER_11Q12_Q14_AMPLICON	148	0.54265	-0.022684	0.654346	-0.55401
3750	3807	Mean_platelet_thrombocyte_volume	KEGG_ENDOMETRIAL_CANCER	49	0.58894	-0.038133	0.655345	-0.37869
3751	3890	Mean_platelet_thrombocyte_volume	KEGG_MEDICUS_ENV_FACTOR_ARSENIC_TO_ELECTRON_TRANSFER_IN_COMPLEX_IV	17	0.60246	-0.080896	0.655345	-0.418579
3752	3757	Mean_platelet_thrombocyte_volume	MATZUK_CENTRAL_FOR_FEMALE_FERTILITY	29	0.58149	-0.049189	0.655345	-0.42021
3753	3871	Mean_platelet_thrombocyte_volume	HERNANDEZ_MITOTIC_ARREST_BY_DOCETAXEL_1_DN	33	0.59709	-0.053229	0.655345	-0.445993
3754	3828	Mean_platelet_thrombocyte_volume	REACTOME_BASE_EXCISION_REPAIR	44	0.59091	-0.048383	0.655345	-0.458409
3755	3812	Mean_platelet_thrombocyte_volume	REACTOME_COMPLEMENT_CASCADE	54	0.58982	-0.042936	0.655345	-0.461879
3756	3592	Mean_platelet_thrombocyte_volume	WP_NON_GENOMIC_ACTIONS_OF_1_25_DIHYDROXYVITAMIN_D3	70	0.55555	-0.019611	0.656344	-0.369547
3757	3595	Mean_platelet_thrombocyte_volume	WP_PARKIN_UBIQUITIN_PROTEASOMAL_SYSTEM_PATHWAY	64	0.55576	-0.019694	0.656344	-0.373001
