## Supplementary File 3 for "Modeling pathway overlap increases accuracy of GWAS gene set enrichment" (part 7 of 7)

### Sheet: Mean Platelet Thrombocyte Volum (continued)
gsr_rank	original_rank	trait	pathway_name	ngenes	p_value	beta_value	empirical_pval	std_effect_size
3758	2939	Mean_platelet_thrombocyte_volume	GRAESSMANN_APOPTOSIS_BY_SERUM_DEPRIVATION_UP	513	0.44982	0.006557	0.656344	-0.396083
3759	3994	Mean_platelet_thrombocyte_volume	YANG_BREAST_CANCER_ESR1_LASER_UP	27	0.62228	-0.069797	0.656344	-0.396871
3760	3424	Mean_platelet_thrombocyte_volume	WIERENGA_STAT5A_TARGETS_UP	185	0.52973	-0.0063212	0.656344	-0.408096
3761	3711	Mean_platelet_thrombocyte_volume	BOYLAN_MULTIPLE_MYELOMA_D_UP	82	0.57383	-0.02389	0.656344	-0.423778
3762	3918	Mean_platelet_thrombocyte_volume	BIOCARTA_RACCYCD_PATHWAY	25	0.60896	-0.070957	0.656344	-0.427745
3763	3935	Mean_platelet_thrombocyte_volume	WORSCHECH_TUMOR_EVASION_AND_TOLEROGENICITY_UP	30	0.61246	-0.06976	0.656344	-0.445297
3764	4045	Mean_platelet_thrombocyte_volume	WANG_RECURRENT_LIVER_CANCER_DN	16	0.63173	-0.10649	0.656344	-0.465059
3765	3671	Mean_platelet_thrombocyte_volume	KEGG_RENAL_CELL_CARCINOMA	63	0.56839	-0.025174	0.657343	-0.366415
3766	3668	Mean_platelet_thrombocyte_volume	REACTOME_MAPK6_MAPK4_SIGNALING	85	0.56816	-0.020886	0.657343	-0.38054
3767	3986	Mean_platelet_thrombocyte_volume	REACTOME_PROTEIN_HYDROXYLATION	17	0.62102	-0.087471	0.657343	-0.39082
3768	3788	Mean_platelet_thrombocyte_volume	BIOCARTA_TCR_PATHWAY	43	0.5865	-0.038932	0.657343	-0.391474
3769	3985	Mean_platelet_thrombocyte_volume	TERAMOTO_OPN_TARGETS_CLUSTER_7	17	0.62083	-0.080734	0.657343	-0.395028
3770	3882	Mean_platelet_thrombocyte_volume	MATZUK_SPERMATID_DIFFERENTIATION	36	0.60039	-0.04856	0.657343	-0.405545
3771	3750	Mean_platelet_thrombocyte_volume	REACTOME_TRANSPORT_OF_VITAMINS_NUCLEOSIDES_AND_RELATED_MOLECULES	38	0.58064	-0.039637	0.657343	-0.40671
3772	3565	Mean_platelet_thrombocyte_volume	WP_HIPPO_SIGNALING_REGULATION_PATHWAYS	98	0.55055	-0.015948	0.657343	-0.412779
3773	3810	Mean_platelet_thrombocyte_volume	REACTOME_FLT3_SIGNALING	38	0.5896	-0.045148	0.657343	-0.433825
3774	3961	Mean_platelet_thrombocyte_volume	MIKKELSEN_ES_LCP_WITH_H3K27ME3	14	0.61634	-0.089533	0.657343	-0.437474
3775	3710	Mean_platelet_thrombocyte_volume	WP_THERMOGENESIS	105	0.5738	-0.022022	0.658342	-0.363748
3776	3775	Mean_platelet_thrombocyte_volume	KEGG_MEDICUS_REFERENCE_ACTH_CORTISOL_SIGNALING_PATHWAY	32	0.58494	-0.043504	0.658342	-0.393244
3777	3472	Mean_platelet_thrombocyte_volume	WP_COMPLEMENT_SYSTEM_IN_NEURONAL_DEVELOPMENT_AND_PLASTICITY	97	0.5364	-0.01204	0.658342	-0.39719
3778	3766	Mean_platelet_thrombocyte_volume	ZHANG_RESPONSE_TO_IKK_INHIBITOR_AND_TNF_DN	96	0.58336	-0.024883	0.658342	-0.399791
3779	2984	Mean_platelet_thrombocyte_volume	BONOME_OVARIAN_CANCER_SURVIVAL_SUBOPTIMAL_DEBULKING	452	0.45775	0.0061242	0.658342	-0.402428
3780	3885	Mean_platelet_thrombocyte_volume	GARGALOVIC_RESPONSE_TO_OXIDIZED_PHOSPHOLIPIDS_BLACK_UP	33	0.60173	-0.049798	0.658342	-0.407322
3781	3902	Mean_platelet_thrombocyte_volume	GAVIN_FOXP3_TARGETS_CLUSTER_T7	90	0.60554	-0.031985	0.658342	-0.437224
3782	3759	Mean_platelet_thrombocyte_volume	SCHLOSSER_MYC_TARGETS_AND_SERUM_RESPONSE_DN	42	0.58185	-0.035953	0.659341	-0.377191
3783	3840	Mean_platelet_thrombocyte_volume	BENPORATH_ES_2	36	0.59305	-0.040673	0.659341	-0.392496
3784	3842	Mean_platelet_thrombocyte_volume	REACTOME_ACTIVATION_OF_THE_PRE_REPLICATIVE_COMPLEX	31	0.59333	-0.050929	0.659341	-0.422072
3785	3823	Mean_platelet_thrombocyte_volume	HOWLIN_PUBERTAL_MAMMARY_GLAND	61	0.59061	-0.036472	0.659341	-0.423148
3786	3805	Mean_platelet_thrombocyte_volume	PID_UPA_UPAR_PATHWAY	40	0.58863	-0.044502	0.659341	-0.423748
3787	3900	Mean_platelet_thrombocyte_volume	BYSTRYKH_HEMATOPOIESIS_STEM_CELL_AND_BRAIN_QTL_CIS	61	0.60527	-0.041819	0.659341	-0.447714
3788	4002	Mean_platelet_thrombocyte_volume	PEDERSEN_METASTASIS_BY_ERBB2_ISOFORM_6	26	0.62297	-0.071786	0.659341	-0.449758
3789	3007	Mean_platelet_thrombocyte_volume	REACTOME_OLFACTORY_SIGNALING_PATHWAY	372	0.46181	0.0099552	0.66034	-0.323152
3790	3439	Mean_platelet_thrombocyte_volume	REACTOME_UB_SPECIFIC_PROCESSING_PROTEASES	153	0.53165	-0.0077058	0.66034	-0.44636
3791	4031	Mean_platelet_thrombocyte_volume	MATZUK_EMBRYONIC_GERM_CELL	18	0.63022	-0.10272	0.66034	-0.452355
3792	3873	Mean_platelet_thrombocyte_volume	GRADE_COLON_VS_RECTAL_CANCER_DN	48	0.59772	-0.045689	0.66034	-0.474655
3793	4044	Mean_platelet_thrombocyte_volume	NIKOLSKY_BREAST_CANCER_15Q26_AMPLICON	18	0.63162	-0.16334	0.66034	-0.710629
3794	3919	Mean_platelet_thrombocyte_volume	KEGG_MEDICUS_REFERENCE_ORGANIZATION_OF_THE_OUTER_KINETOCHORE	16	0.60897	-0.081781	0.661339	-0.397804
3795	3601	Mean_platelet_thrombocyte_volume	FIGUEROA_AML_METHYLATION_CLUSTER_1_UP	103	0.55627	-0.015924	0.661339	-0.40005
3796	3767	Mean_platelet_thrombocyte_volume	REACTOME_ANTI_INFLAMMATORY_RESPONSE_FAVOURING_LEISHMANIA_PARASITE_INFECTION	75	0.58342	-0.027376	0.661339	-0.40824
3797	3522	Mean_platelet_thrombocyte_volume	COLDREN_GEFITINIB_RESISTANCE_DN	204	0.54341	-0.0096274	0.661339	-0.422576
3798	3642	Mean_platelet_thrombocyte_volume	REACTOME_RNA_POLYMERASE_III_TRANSCRIPTION_INITIATION_FROM_TYPE_1_PROMOTER	28	0.56395	-0.033654	0.662338	-0.348609
3799	3884	Mean_platelet_thrombocyte_volume	KEGG_MEDICUS_REFERENCE_EGF_EGFR_PI3K_NFKB_SIGNALING_PATHWAY	13	0.60168	-0.085761	0.662338	-0.398367
3800	3851	Mean_platelet_thrombocyte_volume	BIOCARTA_NGF_PATHWAY	19	0.5947	-0.062408	0.662338	-0.402831
3801	4074	Mean_platelet_thrombocyte_volume	KEGG_MEDICUS_REFERENCE_CA2_CAM_CN_SIGNALING_PATHWAY	12	0.63623	-0.11705	0.662338	-0.414886
3802	3793	Mean_platelet_thrombocyte_volume	WP_HEDGEHOG_SIGNALING_PATHWAY_WP4249	41	0.58699	-0.041187	0.662338	-0.417712
3803	3797	Mean_platelet_thrombocyte_volume	WP_T_CELL_ANTIGEN_RECEPTOR_TCR_PATHWAY_DURING_STAPHYLOCOCCUS_AUREUS_INFECTION	59	0.58765	-0.036403	0.662338	-0.455717
3804	3870	Mean_platelet_thrombocyte_volume	KEGG_MEDICUS_ENV_FACTOR_TCDD_TO_AHR_SIGNALING_PATHWAY	23	0.59708	-0.071365	0.662338	-0.465392
3805	3698	Mean_platelet_thrombocyte_volume	WP_MATRIX_METALLOPROTEINASES	28	0.57257	-0.04992	0.662338	-0.480436
3806	2713	Mean_platelet_thrombocyte_volume	REACTOME_CYTOKINE_SIGNALING_IN_IMMUNE_SYSTEM	723	0.40717	0.010849	0.663337	-0.399521
3807	3573	Mean_platelet_thrombocyte_volume	WP_NRF2_PATHWAY	136	0.55163	-0.014765	0.663337	-0.425795
3808	3908	Mean_platelet_thrombocyte_volume	REACTOME_MISCELLANEOUS_SUBSTRATES	12	0.60696	-0.10195	0.663337	-0.466001
3809	3747	Mean_platelet_thrombocyte_volume	KEGG_STEROID_HORMONE_BIOSYNTHESIS	51	0.58021	-0.041891	0.663337	-0.481908
3810	3979	Mean_platelet_thrombocyte_volume	WP_OXIDATION_BY_CYTOCHROME_P450	60	0.61972	-0.055244	0.663337	-0.497596
3811	3384	Mean_platelet_thrombocyte_volume	KIM_WT1_TARGETS_12HR_UP	156	0.52389	-0.0058309	0.664336	-0.391493
3812	3984	Mean_platelet_thrombocyte_volume	REACTOME_METABOLISM_OF_ANGIOTENSINOGEN_TO_ANGIOTENSINS	14	0.62039	-0.10073	0.664336	-0.39438
3813	3701	Mean_platelet_thrombocyte_volume	REACTOME_METABOLISM_OF_STEROID_HORMONES	32	0.57291	-0.042907	0.664336	-0.406215
3814	3773	Mean_platelet_thrombocyte_volume	SAMOLS_TARGETS_OF_KHSV_MIRNAS_DN	48	0.58437	-0.037037	0.664336	-0.417583
3815	3580	Mean_platelet_thrombocyte_volume	DANG_REGULATED_BY_MYC_UP	64	0.55246	-0.020605	0.664336	-0.441134
3816	3673	Mean_platelet_thrombocyte_volume	LEIN_MEDULLA_MARKERS	75	0.56862	-0.023977	0.664336	-0.442668
3817	3992	Mean_platelet_thrombocyte_volume	REACTOME_PIWI_INTERACTING_RNA_PIRNA_BIOGENESIS	29	0.62222	-0.070104	0.664336	-0.444707
3818	4008	Mean_platelet_thrombocyte_volume	HUANG_FOXA2_TARGETS_DN	35	0.62619	-0.063904	0.664336	-0.450743
3819	3976	Mean_platelet_thrombocyte_volume	REACTOME_RHOH_GTPASE_CYCLE	35	0.61876	-0.061637	0.664336	-0.461086
3820	4114	Mean_platelet_thrombocyte_volume	WP_TRANSCRIPTIONAL_ACTIVATION_BY_NRF2_IN_RESPONSE_TO_PHYTOCHEMICALS	15	0.64276	-0.1237	0.664336	-0.477504
3821	3949	Mean_platelet_thrombocyte_volume	KEGG_MEDICUS_REFERENCE_IGF_IGF1R_RAS_ERK_SIGNALING_PATHWAY	15	0.61461	-0.081093	0.665335	-0.369309
3822	3813	Mean_platelet_thrombocyte_volume	REACTOME_CARGO_TRAFFICKING_TO_THE_PERICILIARY_MEMBRANE	49	0.5899	-0.034948	0.665335	-0.377277
3823	4111	Mean_platelet_thrombocyte_volume	WP_BIOMARKERS_FOR_UREA_CYCLE_DISORDERS	11	0.64243	-0.12413	0.665335	-0.411161
3824	3936	Mean_platelet_thrombocyte_volume	REACTOME_REGULATION_OF_GLUCOKINASE_BY_GLUCOKINASE_REGULATORY_PROTEIN	30	0.61262	-0.06076	0.665335	-0.423666
3825	3848	Mean_platelet_thrombocyte_volume	LEE_CALORIE_RESTRICTION_NEOCORTEX_UP	66	0.59368	-0.035594	0.665335	-0.42915
3826	3603	Mean_platelet_thrombocyte_volume	HOLLERN_EMT_BREAST_TUMOR_DN	114	0.55645	-0.01626	0.665335	-0.432704
3827	3649	Mean_platelet_thrombocyte_volume	REACTOME_MITOTIC_SPINDLE_CHECKPOINT	105	0.56555	-0.018522	0.665335	-0.435512
3828	3796	Mean_platelet_thrombocyte_volume	WALLACE_JAK2_TARGETS_UP	19	0.5874	-0.076221	0.665335	-0.437578
3829	3736	Mean_platelet_thrombocyte_volume	KEGG_TRYPTOPHAN_METABOLISM	36	0.57767	-0.036293	0.666334	-0.387308
3830	4036	Mean_platelet_thrombocyte_volume	REACTOME_INHIBITION_OF_THE_PROTEOLYTIC_ACTIVITY_OF_APC_C_REQUIRED_FOR_THE_ONSET_OF_ANAPHASE_BY_MITOTIC_SPINDLE_CHECKPOINT_COMPONENTS	21	0.63074	-0.085734	0.666334	-0.431375
3831	3895	Mean_platelet_thrombocyte_volume	REACTOME_PEPTIDE_HORMONE_BIOSYNTHESIS	13	0.60328	-0.10081	0.666334	-0.435681
3832	3423	Mean_platelet_thrombocyte_volume	REACTOME_RESOLUTION_OF_SISTER_CHROMATID_COHESION	113	0.52971	-0.0080215	0.667333	-0.376347
3833	3485	Mean_platelet_thrombocyte_volume	PEDERSEN_METASTASIS_BY_ERBB2_ISOFORM_4	99	0.53954	-0.012227	0.668332	-0.389796
3834	3080	Mean_platelet_thrombocyte_volume	GARY_CD5_TARGETS_DN	395	0.47609	0.0035598	0.668332	-0.417914
3835	3300	Mean_platelet_thrombocyte_volume	SENGUPTA_NASOPHARYNGEAL_CARCINOMA_DN	292	0.5119	-0.0021479	0.668332	-0.440584
3836	3939	Mean_platelet_thrombocyte_volume	KEGG_MEDICUS_REFERENCE_WNT_SIGNALING_MODULATION_WNT_INHIBITOR	28	0.61298	-0.064436	0.668332	-0.446414
3837	3696	Mean_platelet_thrombocyte_volume	REACTOME_REPRODUCTION	93	0.57229	-0.022815	0.669331	-0.44406
3838	4037	Mean_platelet_thrombocyte_volume	REACTOME_PI_3K_CASCADE_FGFR3	17	0.63076	-0.094514	0.669331	-0.447281
3839	4094	Mean_platelet_thrombocyte_volume	SABATES_COLORECTAL_ADENOMA_SIZE_DN	11	0.63981	-0.1252	0.669331	-0.465865
3840	3745	Mean_platelet_thrombocyte_volume	WP_3Q29_COPY_NUMBER_VARIATION_SYNDROME	56	0.57984	-0.034894	0.67033	-0.442554
3841	3975	Mean_platelet_thrombocyte_volume	KEGG_MEDICUS_REFERENCE_KINETOCHORE_FIBER_ORGANIZATION	22	0.61862	-0.073031	0.67033	-0.446499
3842	4071	Mean_platelet_thrombocyte_volume	ABDULRAHMAN_KIDNEY_CANCER_VHL_DN	13	0.63544	-0.12533	0.67033	-0.456225
3843	4059	Mean_platelet_thrombocyte_volume	REACTOME_METABOLISM_OF_FOLATE_AND_PTERINES	16	0.63368	-0.096981	0.67033	-0.475919
3844	3974	Mean_platelet_thrombocyte_volume	XU_RESPONSE_TO_TRETINOIN_UP	14	0.61858	-0.091761	0.671329	-0.428706
3845	3934	Mean_platelet_thrombocyte_volume	WP_SIGNAL_TRANSDUCTION_THROUGH_IL1R	31	0.61218	-0.060002	0.671329	-0.43099
3846	3801	Mean_platelet_thrombocyte_volume	WP_CHROMOSOMAL_AND_MICROSATELLITE_INSTABILITY_IN_COLORECTAL_CANCER	72	0.5882	-0.031149	0.671329	-0.445783
3847	3951	Mean_platelet_thrombocyte_volume	DAIRKEE_CANCER_PRONE_RESPONSE_E2	27	0.61487	-0.068369	0.671329	-0.456209
3848	3785	Mean_platelet_thrombocyte_volume	LUCAS_HNF4A_TARGETS_UP	53	0.58623	-0.039929	0.671329	-0.473979
3849	3816	Mean_platelet_thrombocyte_volume	REACTOME_GAMMA_CARBOXYLATION_HYPUSINYLATION_HYDROXYLATION_AND_ARYLSULFATASE_ACTIVATION	52	0.59017	-0.037484	0.671329	-0.477132
3850	3779	Mean_platelet_thrombocyte_volume	DACOSTA_UV_RESPONSE_VIA_ERCC3_COMMON_UP	67	0.58515	-0.034031	0.671329	-0.478444
3851	4021	Mean_platelet_thrombocyte_volume	WP_NEURODEGENERATION_WITH_BRAIN_IRON_ACCUMULATION_NBIA_SUBTYPES_PATHWAY	40	0.62806	-0.062248	0.671329	-0.484211
3852	4038	Mean_platelet_thrombocyte_volume	REACTOME_GLUCURONIDATION	23	0.63102	-0.12241	0.671329	-0.616859
3853	3861	Mean_platelet_thrombocyte_volume	KEGG_MEDICUS_PATHOGEN_KSHV_VGPCR_TO_GNB_G_PI3K_JNK_SIGNALING_PATHWAY	28	0.59528	-0.050937	0.672328	-0.418654
3854	3876	Mean_platelet_thrombocyte_volume	HANN_RESISTANCE_TO_BCL2_INHIBITOR_UP	31	0.59876	-0.052322	0.672328	-0.42482
3855	3695	Mean_platelet_thrombocyte_volume	REACTOME_ONCOGENIC_MAPK_SIGNALING	76	0.57228	-0.023763	0.672328	-0.440821
3856	3789	Mean_platelet_thrombocyte_volume	GAVIN_FOXP3_TARGETS_CLUSTER_P6	84	0.58652	-0.027908	0.672328	-0.462596
3857	3959	Mean_platelet_thrombocyte_volume	WP_ANGIOTENSIN_II_RECEPTOR_TYPE_1_PATHWAY	25	0.61613	-0.067297	0.673327	-0.422104
3858	3915	Mean_platelet_thrombocyte_volume	BEIER_GLIOMA_STEM_CELL_UP	36	0.60873	-0.057408	0.673327	-0.438132
3859	3620	Mean_platelet_thrombocyte_volume	REACTOME_CILIUM_ASSEMBLY	181	0.55868	-0.011732	0.673327	-0.439914
3860	3825	Mean_platelet_thrombocyte_volume	MATTIOLI_MULTIPLE_MYELOMA_WITH_14Q32_TRANSLOCATIONS	30	0.59075	-0.054389	0.673327	-0.44051
3861	3970	Mean_platelet_thrombocyte_volume	VALK_AML_CLUSTER_13	29	0.61756	-0.070622	0.673327	-0.447741
3862	4034	Mean_platelet_thrombocyte_volume	ZHAN_MULTIPLE_MYELOMA_SPIKED	20	0.63039	-0.085641	0.673327	-0.450816
3863	4010	Mean_platelet_thrombocyte_volume	HOFMANN_MYELODYSPLASTIC_SYNDROM_HIGH_RISK_DN	20	0.62634	-0.099491	0.673327	-0.495837
3864	3510	Mean_platelet_thrombocyte_volume	ALTEMEIER_RESPONSE_TO_LPS_WITH_MECHANICAL_VENTILATION	120	0.54196	-0.011578	0.674326	-0.415367
3865	3927	Mean_platelet_thrombocyte_volume	KOINUMA_COLON_CANCER_MSI_UP	16	0.61024	-0.081231	0.674326	-0.422492
3866	3911	Mean_platelet_thrombocyte_volume	REACTOME_PHOSPHORYLATION_OF_THE_APC_C	20	0.60819	-0.072604	0.674326	-0.443899
3867	4127	Mean_platelet_thrombocyte_volume	MOOTHA_TCA	13	0.64489	-0.12099	0.674326	-0.466429
3868	3953	Mean_platelet_thrombocyte_volume	BILANGES_RAPAMYCIN_SENSITIVE_VIA_TSC1_AND_TSC2	59	0.61539	-0.042325	0.674326	-0.476593
3869	4056	Mean_platelet_thrombocyte_volume	PID_HDAC_CLASSII_PATHWAY	30	0.63329	-0.071202	0.674326	-0.477306
3870	3967	Mean_platelet_thrombocyte_volume	ABDELMOHSEN_ELAVL4_TARGETS	15	0.61712	-0.1001	0.675325	-0.449461
3871	3700	Mean_platelet_thrombocyte_volume	PASINI_SUZ12_TARGETS_UP	96	0.57265	-0.021082	0.675325	-0.463024
3872	3893	Mean_platelet_thrombocyte_volume	KAUFFMANN_MELANOMA_RELAPSE_UP	59	0.60308	-0.03789	0.675325	-0.467376
3873	4041	Mean_platelet_thrombocyte_volume	SA_CASPASE_CASCADE	18	0.63131	-0.097566	0.675325	-0.487757
3874	3435	Mean_platelet_thrombocyte_volume	ACEVEDO_NORMAL_TISSUE_ADJACENT_TO_LIVER_TUMOR_DN	323	0.53121	-0.0052053	0.675325	-0.488038
3875	4090	Mean_platelet_thrombocyte_volume	KEGG_MEDICUS_REFERENCE_DNA_REPLICATION_TERMINATION	18	0.63812	-0.08526	0.676324	-0.407429
3876	3845	Mean_platelet_thrombocyte_volume	WP_WNT_SIGNALING_IN_KIDNEY_DISEASE	36	0.5934	-0.047855	0.676324	-0.42828
3877	4003	Mean_platelet_thrombocyte_volume	STEIN_ESTROGEN_RESPONSE_NOT_VIA_ESRRA	17	0.62377	-0.089992	0.676324	-0.438516
3878	3702	Mean_platelet_thrombocyte_volume	WP_HEAD_AND_NECK_SQUAMOUS_CELL_CARCINOMA	72	0.57293	-0.026671	0.676324	-0.444989
3879	3942	Mean_platelet_thrombocyte_volume	DAVIES_MULTIPLE_MYELOMA_VS_MGUS_DN	24	0.61407	-0.072753	0.676324	-0.465915
3880	3800	Mean_platelet_thrombocyte_volume	KIM_RESPONSE_TO_TSA_AND_DECITABINE_UP	108	0.58797	-0.025258	0.676324	-0.476011
3881	3910	Mean_platelet_thrombocyte_volume	PID_INTEGRIN2_PATHWAY	27	0.6071	-0.065414	0.676324	-0.512422
3882	3943	Mean_platelet_thrombocyte_volume	KEGG_MEDICUS_REFERENCE_EGF_EGFR_RAS_JNK_SIGNALING_PATHWAY	13	0.61412	-0.089041	0.677323	-0.432864
3883	3403	Mean_platelet_thrombocyte_volume	REACTOME_MRNA_SPLICING	193	0.52639	-0.0058222	0.677323	-0.459569
3884	3748	Mean_platelet_thrombocyte_volume	WP_MICRORNAS_IN_CARDIOMYOCYTE_HYPERTROPHY	80	0.58031	-0.027049	0.677323	-0.463132
3885	4026	Mean_platelet_thrombocyte_volume	BIOCARTA_EIF4_PATHWAY	24	0.62895	-0.084085	0.677323	-0.467142
3886	4284	Mean_platelet_thrombocyte_volume	CAFFAREL_RESPONSE_TO_THC_8HR_5_DN	11	0.66875	-0.15425	0.677323	-0.47782
3887	3931	Mean_platelet_thrombocyte_volume	ELLWOOD_MYC_TARGETS_DN	41	0.61117	-0.050602	0.677323	-0.478228
3888	4091	Mean_platelet_thrombocyte_volume	KEGG_MEDICUS_REFERENCE_ELECTRON_TRANSFER_IN_COMPLEX_IV	15	0.63812	-0.12067	0.677323	-0.482953
3889	2963	Mean_platelet_thrombocyte_volume	PARENT_MTOR_SIGNALING_UP	513	0.45417	0.0062798	0.677323	-0.483995
3890	3829	Mean_platelet_thrombocyte_volume	HOELZEL_NF1_TARGETS_DN	102	0.59125	-0.029986	0.677323	-0.509077
3891	4130	Mean_platelet_thrombocyte_volume	REACTOME_ABERRANT_REGULATION_OF_MITOTIC_G1_S_TRANSITION_IN_CANCER_DUE_TO_RB1_DEFECTS	17	0.64561	-0.11927	0.677323	-0.524375
3892	4050	Mean_platelet_thrombocyte_volume	FLOTHO_PEDIATRIC_ALL_THERAPY_RESPONSE_DN	27	0.63224	-0.089921	0.677323	-0.57046
3893	3583	Mean_platelet_thrombocyte_volume	WP_VITAMIN_D_RECEPTOR_PATHWAY	171	0.55354	-0.013763	0.678322	-0.470587
3894	3517	Mean_platelet_thrombocyte_volume	BLANCO_MELO_MERS_COV_INFECTION_MCR5_CELLS_UP	231	0.54276	-0.0086323	0.678322	-0.475093
3895	3969	Mean_platelet_thrombocyte_volume	REACTOME_GLYCOSPHINGOLIPID_METABOLISM	40	0.6172	-0.058058	0.678322	-0.49261
3896	3912	Mean_platelet_thrombocyte_volume	CUI_GLUCOSE_DEPRIVATION	56	0.60858	-0.04366	0.679321	-0.472383
3897	3826	Mean_platelet_thrombocyte_volume	REACTOME_RESPIRATORY_ELECTRON_TRANSPORT	86	0.59084	-0.029394	0.679321	-0.476269
3898	3926	Mean_platelet_thrombocyte_volume	HOFFMANN_IMMATURE_TO_MATURE_B_LYMPHOCYTE_DN	43	0.61019	-0.052386	0.679321	-0.480736
3899	3703	Mean_platelet_thrombocyte_volume	KATSANOU_ELAVL1_TARGETS_DN	135	0.57312	-0.018796	0.679321	-0.517917
3900	3982	Mean_platelet_thrombocyte_volume	REACTOME_DISEASES_OF_IMMUNE_SYSTEM	29	0.62007	-0.073306	0.679321	-0.533264
3901	3618	Mean_platelet_thrombocyte_volume	FUJII_YBX1_TARGETS_DN	180	0.55827	-0.013157	0.68032	-0.446929
3902	3941	Mean_platelet_thrombocyte_volume	SA_PTEN_PATHWAY	17	0.61372	-0.082476	0.68032	-0.452305
3903	3226	Mean_platelet_thrombocyte_volume	OISHI_CHOLANGIOMA_STEM_CELL_LIKE_UP	321	0.49971	4.913e-05	0.68032	-0.457949
3904	3866	Mean_platelet_thrombocyte_volume	REACTOME_NUCLEAR_EVENTS_KINASE_AND_TRANSCRIPTION_FACTOR_ACTIVATION	59	0.59628	-0.036689	0.68032	-0.481423
3905	3224	Mean_platelet_thrombocyte_volume	ONKEN_UVEAL_MELANOMA_DN	479	0.49951	6.8456e-05	0.68032	-0.482516
3906	3716	Mean_platelet_thrombocyte_volume	KEGG_OXIDATIVE_PHOSPHORYLATION	93	0.57436	-0.023374	0.681319	-0.457205
3907	3837	Mean_platelet_thrombocyte_volume	HINATA_NFKB_TARGETS_FIBROBLAST_UP	79	0.59284	-0.033272	0.681319	-0.475887
3908	4186	Mean_platelet_thrombocyte_volume	WP_TCA_CYCLE_AKA_KREBS_OR_CITRIC_ACID_CYCLE	16	0.65343	-0.11433	0.681319	-0.483121
3909	4247	Mean_platelet_thrombocyte_volume	REACTOME_INTERLEUKIN_27_SIGNALING	11	0.66413	-0.15553	0.682318	-0.471103
3910	3948	Mean_platelet_thrombocyte_volume	JECHLINGER_EPITHELIAL_TO_MESENCHYMAL_TRANSITION_UP	65	0.61456	-0.043067	0.682318	-0.47806
3911	3965	Mean_platelet_thrombocyte_volume	KEGG_MEDICUS_PATHOGEN_HPV_E6_TO_NOTCH_SIGNALING_PATHWAY_N00380	12	0.61704	-0.10558	0.682318	-0.479366
3912	4125	Mean_platelet_thrombocyte_volume	REACTOME_TP53_REGULATES_TRANSCRIPTION_OF_SEVERAL_ADDITIONAL_CELL_DEATH_GENES_WHOSE_SPECIFIC_ROLES_IN_P53_DEPENDENT_APOPTOSIS_REMAIN_UNCERTAIN	13	0.64453	-0.12395	0.682318	-0.482044
3913	3733	Mean_platelet_thrombocyte_volume	DARWICHE_PAPILLOMA_RISK_LOW_UP	150	0.57739	-0.019099	0.682318	-0.4888
3914	4000	Mean_platelet_thrombocyte_volume	GROSS_HIF1A_TARGETS_DN	23	0.62272	-0.084136	0.682318	-0.491929
3915	3493	Mean_platelet_thrombocyte_volume	HSIAO_LIVER_SPECIFIC_GENES	232	0.54049	-0.0080316	0.682318	-0.494668
3916	4140	Mean_platelet_thrombocyte_volume	REACTOME_SIGNALING_BY_ERBB2_ECD_MUTANTS	15	0.64645	-0.11569	0.682318	-0.49648
3917	3760	Mean_platelet_thrombocyte_volume	REACTOME_CONSTITUTIVE_SIGNALING_BY_ABERRANT_PI3K_IN_CANCER	76	0.58189	-0.031216	0.682318	-0.502746
3918	3981	Mean_platelet_thrombocyte_volume	THILLAINADESAN_ZNF217_TARGETS_UP	38	0.62007	-0.058093	0.682318	-0.505875
3919	4081	Mean_platelet_thrombocyte_volume	WP_GALANIN_RECEPTOR_PATHWAY	16	0.63712	-0.11596	0.682318	-0.50924
3920	4065	Mean_platelet_thrombocyte_volume	REACTOME_DOWNREGULATION_OF_SMAD2_3_SMAD4_TRANSCRIPTIONAL_ACTIVITY	29	0.63436	-0.080916	0.682318	-0.52894
3921	3859	Mean_platelet_thrombocyte_volume	TOMLINS_PROSTATE_CANCER_DN	36	0.5952	-0.043854	0.683317	-0.422046
3922	4087	Mean_platelet_thrombocyte_volume	PID_NFKAPPAB_CANONICAL_PATHWAY	21	0.63765	-0.092935	0.683317	-0.483719
3923	4271	Mean_platelet_thrombocyte_volume	REACTOME_PYRIMIDINE_CATABOLISM	12	0.6669	-0.14761	0.683317	-0.506364
3924	4042	Mean_platelet_thrombocyte_volume	REACTOME_ACTIVATED_NTRK2_SIGNALS_THROUGH_FRS2_AND_FRS3	11	0.63143	-0.13445	0.683317	-0.518961
3925	3790	Mean_platelet_thrombocyte_volume	HEIDENBLAD_AMPLICON_8Q24_DN	38	0.58652	-0.039569	0.684316	-0.428008
3926	3626	Mean_platelet_thrombocyte_volume	REACTOME_TCF_DEPENDENT_SIGNALING_IN_RESPONSE_TO_WNT	164	0.56003	-0.013915	0.684316	-0.478234
3927	4013	Mean_platelet_thrombocyte_volume	OUILLETTE_CLL_13Q14_DELETION_DN	51	0.62709	-0.056181	0.684316	-0.510199
3928	4197	Mean_platelet_thrombocyte_volume	WP_REGULATION_OF_SISTER_CHROMATID_SEPARATION_AT_THE_METAPHASE_ANAPHASE_TRANSITION	13	0.65484	-0.13698	0.684316	-0.519269
3929	4162	Mean_platelet_thrombocyte_volume	WP_PROGERIA_ASSOCIATED_LIPODYSTROPHY	21	0.65052	-0.11423	0.684316	-0.53403
3930	3689	Mean_platelet_thrombocyte_volume	GAUSSMANN_MLL_AF4_FUSION_TARGETS_G_UP	218	0.57147	-0.014446	0.685315	-0.483649
3931	4151	Mean_platelet_thrombocyte_volume	BRACHAT_RESPONSE_TO_CISPLATIN	20	0.64916	-0.10122	0.685315	-0.497917
3932	3916	Mean_platelet_thrombocyte_volume	BIOCARTA_GPCR_PATHWAY	28	0.60892	-0.056727	0.686314	-0.459114
3933	3938	Mean_platelet_thrombocyte_volume	SESTO_RESPONSE_TO_UV_C7	65	0.6129	-0.041481	0.686314	-0.486374
3934	4187	Mean_platelet_thrombocyte_volume	WP_GASTRIC_CANCER_NETWORK_2	28	0.65376	-0.087398	0.686314	-0.487171
3935	3458	Mean_platelet_thrombocyte_volume	WAMUNYOKOLI_OVARIAN_CANCER_LMP_DN	171	0.53425	-0.0081684	0.686314	-0.489984
3936	4006	Mean_platelet_thrombocyte_volume	GAUSSMANN_MLL_AF4_FUSION_TARGETS_E_DN	15	0.62568	-0.084109	0.687313	-0.430913
3937	3792	Mean_platelet_thrombocyte_volume	WP_GASTRIN_SIGNALING_PATHWAY	111	0.58667	-0.024532	0.687313	-0.462092
3938	3904	Mean_platelet_thrombocyte_volume	WHITFIELD_CELL_CYCLE_M_G1	116	0.60617	-0.028738	0.687313	-0.493714
3939	4022	Mean_platelet_thrombocyte_volume	WP_CANONICAL_AND_NON_CANONICAL_NOTCH_SIGNALING	27	0.62809	-0.079289	0.687313	-0.495897
3940	4016	Mean_platelet_thrombocyte_volume	REACTOME_ACYL_CHAIN_REMODELLING_OF_PC	26	0.62728	-0.083171	0.687313	-0.507842
3941	4014	Mean_platelet_thrombocyte_volume	CHEOK_RESPONSE_TO_HD_MTX_UP	20	0.6272	-0.094173	0.687313	-0.517019
3942	4159	Mean_platelet_thrombocyte_volume	SU_PANCREAS	37	0.64995	-0.07749	0.687313	-0.521493
3943	4166	Mean_platelet_thrombocyte_volume	SASAI_TARGETS_OF_CXCR6_AND_PTCH1_UP	12	0.65078	-0.14422	0.687313	-0.531328
3944	4196	Mean_platelet_thrombocyte_volume	YAO_TEMPORAL_RESPONSE_TO_PROGESTERONE_CLUSTER_5	28	0.65481	-0.098523	0.687313	-0.556751
3945	3894	Mean_platelet_thrombocyte_volume	KEGG_PANCREATIC_CANCER	65	0.60312	-0.039016	0.688312	-0.513971
3946	4238	Mean_platelet_thrombocyte_volume	ZHAN_VARIABLE_EARLY_DIFFERENTIATION_GENES_UP	16	0.66247	-0.14462	0.688312	-0.575922
3947	4085	Mean_platelet_thrombocyte_volume	ZHAN_MULTIPLE_MYELOMA_CD1_DN	41	0.63758	-0.060715	0.689311	-0.486008
3948	3956	Mean_platelet_thrombocyte_volume	LANDIS_BREAST_CANCER_PROGRESSION_UP	40	0.61573	-0.055614	0.689311	-0.497257
3949	4027	Mean_platelet_thrombocyte_volume	WP_HEDGEHOG_SIGNALING_PATHWAY_WP47	14	0.62911	-0.11506	0.689311	-0.499718
3950	3954	Mean_platelet_thrombocyte_volume	AMIT_SERUM_RESPONSE_120_MCF10A	63	0.61554	-0.045834	0.689311	-0.506983
3951	4064	Mean_platelet_thrombocyte_volume	SMIRNOV_RESPONSE_TO_IR_2HR_DN	52	0.63429	-0.057796	0.689311	-0.522842
3952	4040	Mean_platelet_thrombocyte_volume	TIEN_INTESTINE_PROBIOTICS_2HR_UP	28	0.6313	-0.070986	0.69031	-0.423249
3953	4112	Mean_platelet_thrombocyte_volume	KEGG_MEDICUS_VARIANT_DUPLICATION_OR_MUTATION_ACTIVATED_FLT3_TO_RAS_ERK_SIGNALING_PATHWAY	13	0.64261	-0.10662	0.69031	-0.444138
3954	4153	Mean_platelet_thrombocyte_volume	KEGG_MEDICUS_VARIANT_BCR_ABL_FUSION_KINASE_TO_RAS_ERK_SIGNALING_PATHWAY	13	0.64946	-0.11088	0.69031	-0.457807
3955	4180	Mean_platelet_thrombocyte_volume	BIOCARTA_CALCINEURIN_PATHWAY	18	0.65261	-0.10798	0.69031	-0.482982
3956	3907	Mean_platelet_thrombocyte_volume	BHATI_G2M_ARREST_BY_2METHOXYESTRADIOL_UP	105	0.60659	-0.028921	0.69031	-0.491576
3957	3718	Mean_platelet_thrombocyte_volume	WP_CILIOPATHIES	157	0.57462	-0.01685	0.69031	-0.502925
3958	4154	Mean_platelet_thrombocyte_volume	CAFFAREL_RESPONSE_TO_THC_DN	28	0.64955	-0.088585	0.69031	-0.51748
3959	4170	Mean_platelet_thrombocyte_volume	BIOCARTA_D4GDI_PATHWAY	12	0.65134	-0.14031	0.69031	-0.527083
3960	3997	Mean_platelet_thrombocyte_volume	RICKMAN_HEAD_AND_NECK_CANCER_A	89	0.62233	-0.040975	0.69031	-0.562491
3961	4174	Mean_platelet_thrombocyte_volume	REACTOME_CRMPS_IN_SEMA3A_SIGNALING	15	0.65185	-0.11844	0.691309	-0.487552
3962	4164	Mean_platelet_thrombocyte_volume	REACTOME_METALLOTHIONEINS_BIND_METALS	11	0.65069	-0.37392	0.691309	-1.24397
3963	3955	Mean_platelet_thrombocyte_volume	KEGG_MEDICUS_REFERENCE_PDGF_PDGFR_PLCG_CAMK_SIGNALING_PATHWAY	17	0.61559	-0.07646	0.692308	-0.446759
3964	4144	Mean_platelet_thrombocyte_volume	REACTOME_DEFECTIVE_INTRINSIC_PATHWAY_FOR_APOPTOSIS	25	0.64721	-0.097071	0.692308	-0.548047
3965	4157	Mean_platelet_thrombocyte_volume	HARRIS_BRAIN_CANCER_PROGENITORS	38	0.64981	-0.079615	0.692308	-0.563126
3966	4223	Mean_platelet_thrombocyte_volume	KEGG_MEDICUS_REFERENCE_MDM2_P21_CELL_CYCLE_G1_S_N00536	11	0.65953	-0.1686	0.692308	-0.566629
3967	4118	Mean_platelet_thrombocyte_volume	WP_MFAP5_MEDIATED_OVARIAN_CANCER_CELL_MOTILITY_AND_INVASIVENESS	12	0.64357	-0.11474	0.693307	-0.471975
3968	4202	Mean_platelet_thrombocyte_volume	WP_OSTEOBLAST_SIGNALING	13	0.65579	-0.12312	0.693307	-0.47726
3969	4214	Mean_platelet_thrombocyte_volume	KEGG_SELENOAMINO_ACID_METABOLISM	24	0.65788	-0.094892	0.693307	-0.493648
3970	3922	Mean_platelet_thrombocyte_volume	ROSS_ACUTE_MYELOID_LEUKEMIA_CBF	79	0.60921	-0.038102	0.693307	-0.520762
3971	3833	Mean_platelet_thrombocyte_volume	WP_HIPPO_MERLIN_SIGNALING_DYSREGULATION	113	0.59185	-0.026951	0.693307	-0.541733
3972	4156	Mean_platelet_thrombocyte_volume	PID_RHODOPSIN_PATHWAY	22	0.64979	-0.090781	0.694306	-0.514677
3973	3991	Mean_platelet_thrombocyte_volume	KEGG_DNA_REPLICATION	34	0.62219	-0.073142	0.694306	-0.546168
3974	4119	Mean_platelet_thrombocyte_volume	KOBAYASHI_RESPONSE_TO_ROMIDEPSIN	18	0.64358	-0.10615	0.694306	-0.5469
3975	4117	Mean_platelet_thrombocyte_volume	REACTOME_PEXOPHAGY	11	0.64319	-0.16259	0.694306	-0.599568
3976	4281	Mean_platelet_thrombocyte_volume	KEGG_MEDICUS_REFERENCE_KITLG_KIT_RAS_ERK_SIGNALING_PATHWAY	14	0.66848	-0.12597	0.695305	-0.474067
3977	4210	Mean_platelet_thrombocyte_volume	KEGG_MEDICUS_VARIANT_EML4_ALK_FUSION_KINASE_TO_RAS_ERK_SIGNALING_PATHWAY	11	0.65735	-0.13152	0.695305	-0.500248
3978	3989	Mean_platelet_thrombocyte_volume	KYNG_DNA_DAMAGE_BY_4NQO_OR_UV	56	0.62172	-0.052518	0.695305	-0.522821
3979	4030	Mean_platelet_thrombocyte_volume	YAO_TEMPORAL_RESPONSE_TO_PROGESTERONE_CLUSTER_2	49	0.63021	-0.057635	0.695305	-0.530454
3980	4070	Mean_platelet_thrombocyte_volume	REACTOME_NCAM_SIGNALING_FOR_NEURITE_OUT_GROWTH	62	0.63539	-0.053843	0.695305	-0.536145
3981	3932	Mean_platelet_thrombocyte_volume	HOSHIDA_LIVER_CANCER_LATE_RECURRENCE_UP	55	0.61154	-0.051085	0.695305	-0.540128
3982	4049	Mean_platelet_thrombocyte_volume	CADWELL_ATG16L1_TARGETS_DN	58	0.63218	-0.052911	0.695305	-0.549253
3983	3296	Mean_platelet_thrombocyte_volume	REACTOME_ANTIGEN_PROCESSING_UBIQUITINATION_PROTEASOME_DEGRADATION	290	0.51147	-0.0020201	0.696304	-0.48448
3984	3434	Mean_platelet_thrombocyte_volume	LU_EZH2_TARGETS_UP	253	0.53104	-0.0062655	0.696304	-0.530268
3985	4212	Mean_platelet_thrombocyte_volume	RODRIGUES_NTN1_TARGETS_UP	14	0.65756	-0.14475	0.696304	-0.551483
3986	4248	Mean_platelet_thrombocyte_volume	REACTOME_APC_CDC20_MEDIATED_DEGRADATION_OF_NEK2A	26	0.66419	-0.10109	0.696304	-0.573096
3987	3879	Mean_platelet_thrombocyte_volume	YAO_TEMPORAL_RESPONSE_TO_PROGESTERONE_CLUSTER_16	70	0.59894	-0.034232	0.697303	-0.503934
3988	3847	Mean_platelet_thrombocyte_volume	SATO_SILENCED_BY_DEACETYLATION_IN_PANCREATIC_CANCER	38	0.59362	-0.048952	0.697303	-0.505756
3989	3933	Mean_platelet_thrombocyte_volume	SCHAEFFER_PROSTATE_DEVELOPMENT_6HR_UP	138	0.61158	-0.027382	0.697303	-0.508342
3990	4213	Mean_platelet_thrombocyte_volume	WILCOX_RESPONSE_TO_PROGESTERONE_DN	56	0.65778	-0.065365	0.697303	-0.518423
3991	4053	Mean_platelet_thrombocyte_volume	MALIK_REPRESSED_BY_ESTROGEN	13	0.63292	-0.12183	0.697303	-0.520495
3992	4020	Mean_platelet_thrombocyte_volume	REACTOME_DEGRADATION_OF_CYSTEINE_AND_HOMOCYSTEINE	13	0.62789	-0.11434	0.697303	-0.540022
3993	4143	Mean_platelet_thrombocyte_volume	REACTOME_AKT_PHOSPHORYLATES_TARGETS_IN_THE_CYTOSOL	14	0.64696	-0.14156	0.697303	-0.558805
3994	4150	Mean_platelet_thrombocyte_volume	KEGG_MEDICUS_REFERENCE_OKAZAKI_FRAGMENT_MATURATION	11	0.64899	-0.18477	0.697303	-0.63404
3995	3906	Mean_platelet_thrombocyte_volume	FONTAINE_PAPILLARY_THYROID_CARCINOMA_UP	60	0.60641	-0.040762	0.698302	-0.487738
3996	4035	Mean_platelet_thrombocyte_volume	WP_AMPLIFICATION_AND_EXPANSION_OF_ONCOGENIC_PATHWAYS_AS_METASTATIC_TRAITS	17	0.63055	-0.096669	0.698302	-0.493558
3997	4205	Mean_platelet_thrombocyte_volume	REACTOME_VEGFR2_MEDIATED_CELL_PROLIFERATION	19	0.65643	-0.11206	0.698302	-0.530432
3998	4148	Mean_platelet_thrombocyte_volume	WENG_POR_DOSAGE	23	0.64829	-0.10845	0.698302	-0.545788
3999	4113	Mean_platelet_thrombocyte_volume	KEGG_MEDICUS_VARIANT_LRP6_OVEREXPRESSION_TO_WNT_SIGNALING_PATHWAY	45	0.64274	-0.067505	0.698302	-0.556683
4000	4178	Mean_platelet_thrombocyte_volume	PID_WNT_SIGNALING_PATHWAY	27	0.65248	-0.09219	0.698302	-0.565303
4001	4344	Mean_platelet_thrombocyte_volume	BIOCARTA_TCRA_PATHWAY	12	0.68086	-0.19534	0.698302	-0.640012
4002	4123	Mean_platelet_thrombocyte_volume	KEGG_MEDICUS_REFERENCE_PINK_PARKIN_MEDIATED_AUTOPHAGOSOME_FORMATION	15	0.64432	-0.11498	0.699301	-0.522308
4003	4082	Mean_platelet_thrombocyte_volume	REACTOME_UNWINDING_OF_DNA	12	0.63715	-0.098166	0.7003	-0.447927
4004	4079	Mean_platelet_thrombocyte_volume	JAEGER_METASTASIS_UP	38	0.63705	-0.06418	0.7003	-0.511612
4005	3815	Mean_platelet_thrombocyte_volume	BASSO_HAIRY_CELL_LEUKEMIA_UP	76	0.59	-0.032885	0.7003	-0.528654
4006	3944	Mean_platelet_thrombocyte_volume	PID_RB_1PATHWAY	62	0.61421	-0.045823	0.7003	-0.530603
4007	3677	Mean_platelet_thrombocyte_volume	WALLACE_PROSTATE_CANCER_RACE_UP	255	0.56903	-0.013587	0.7003	-0.555211
4008	3892	Mean_platelet_thrombocyte_volume	SASSON_RESPONSE_TO_GONADOTROPHINS_UP	75	0.60303	-0.035049	0.701299	-0.516505
4009	4124	Mean_platelet_thrombocyte_volume	REACTOME_LGI_ADAM_INTERACTIONS	14	0.64432	-0.13145	0.701299	-0.523515
4010	4084	Mean_platelet_thrombocyte_volume	KORKOLA_YOLK_SAC_TUMOR	56	0.6374	-0.055989	0.701299	-0.550338
4011	4048	Mean_platelet_thrombocyte_volume	KIM_GASTRIC_CANCER_CHEMOSENSITIVITY	85	0.63194	-0.044792	0.701299	-0.562573
4012	4198	Mean_platelet_thrombocyte_volume	REACTOME_CREB1_PHOSPHORYLATION_THROUGH_THE_ACTIVATION_OF_ADENYLATE_CYCLASE	11	0.65511	-0.11834	0.702298	-0.431654
4013	4018	Mean_platelet_thrombocyte_volume	WP_ROLE_OF_HYPOXIA_ANGIOGENESIS_AND_FGF_PATHWAY_IN_OA_CHONDROCYTE_HYPERTROPHY	48	0.62738	-0.054082	0.702298	-0.517478
4014	4052	Mean_platelet_thrombocyte_volume	REACTOME_CTLA4_INHIBITORY_SIGNALING	21	0.63284	-0.090737	0.702298	-0.535156
4015	3692	Mean_platelet_thrombocyte_volume	GRUETZMANN_PANCREATIC_CANCER_DN	179	0.57179	-0.015819	0.702298	-0.541951
4016	4058	Mean_platelet_thrombocyte_volume	REACTOME_RMTS_METHYLATE_HISTONE_ARGININES	29	0.63356	-0.07876	0.702298	-0.547933
4017	3973	Mean_platelet_thrombocyte_volume	REACTOME_TELOMERE_C_STRAND_LAGGING_STRAND_SYNTHESIS	31	0.6181	-0.07347	0.702298	-0.561688
4018	3978	Mean_platelet_thrombocyte_volume	PID_HIF1_TFPATHWAY	65	0.61918	-0.043765	0.703297	-0.535937
4019	3838	Mean_platelet_thrombocyte_volume	KANG_IMMORTALIZED_BY_TERT_DN	94	0.59299	-0.030626	0.703297	-0.55784
4020	3899	Mean_platelet_thrombocyte_volume	WP_TNF_ALPHA_SIGNALING_PATHWAY	85	0.60512	-0.035515	0.703297	-0.563492
4021	3988	Mean_platelet_thrombocyte_volume	WP_10Q22Q23_COPY_NUMBER_VARIATION	54	0.62134	-0.057863	0.703297	-0.594024
4022	4346	Mean_platelet_thrombocyte_volume	BIOCARTA_AHSP_PATHWAY	11	0.68098	-0.18096	0.703297	-0.602244
4023	4103	Mean_platelet_thrombocyte_volume	HUMMERICH_MALIGNANT_SKIN_TUMOR_DN	19	0.64144	-0.11585	0.703297	-0.608831
4024	3806	Mean_platelet_thrombocyte_volume	HELLER_SILENCED_BY_METHYLATION_DN	98	0.58867	-0.026751	0.704296	-0.49049
4025	3659	Mean_platelet_thrombocyte_volume	YANG_BCL3_TARGETS_UP	312	0.56684	-0.011732	0.704296	-0.494655
4026	3325	Mean_platelet_thrombocyte_volume	SHEDDEN_LUNG_CANCER_POOR_SURVIVAL_A6	418	0.51496	-0.0021983	0.704296	-0.520201
4027	4107	Mean_platelet_thrombocyte_volume	KEGG_MEDICUS_VARIANT_MUTATION_INACTIVATED_PRKAR1A_TO_ACTH_CORTISOL_SIGNALING_PATHWAY	18	0.64192	-0.092227	0.704296	-0.530368
4028	4061	Mean_platelet_thrombocyte_volume	MORI_SMALL_PRE_BII_LYMPHOCYTE_UP	74	0.63373	-0.046961	0.704296	-0.530565
4029	3492	Mean_platelet_thrombocyte_volume	SENGUPTA_NASOPHARYNGEAL_CARCINOMA_WITH_LMP1_UP	357	0.54017	-0.0063823	0.704296	-0.537517
4030	3968	Mean_platelet_thrombocyte_volume	REACTOME_CYTOSOLIC_SENSORS_OF_PATHOGEN_ASSOCIATED_DNA	59	0.61719	-0.046911	0.704296	-0.543552
4031	3764	Mean_platelet_thrombocyte_volume	REACTOME_PEPTIDE_LIGAND_BINDING_RECEPTORS	186	0.5823	-0.020688	0.704296	-0.609679
4032	4254	Mean_platelet_thrombocyte_volume	KEGG_MEDICUS_REFERENCE_TGFA_EGFR_RAS_ERK_SIGNALING_PATHWAY	14	0.66492	-0.12309	0.705295	-0.466661
4033	3854	Mean_platelet_thrombocyte_volume	MULLIGHAN_NPM1_MUTATED_SIGNATURE_2_DN	65	0.59487	-0.034121	0.705295	-0.498614
4034	3102	Mean_platelet_thrombocyte_volume	SMID_BREAST_CANCER_BASAL_DN	629	0.48007	0.002488	0.705295	-0.513574
4035	4239	Mean_platelet_thrombocyte_volume	KORKOLA_EMBRYONIC_CARCINOMA_VS_SEMINOMA_UP	18	0.66288	-0.11136	0.705295	-0.521987
4036	3878	Mean_platelet_thrombocyte_volume	REACTOME_EUKARYOTIC_TRANSLATION_INITIATION	110	0.59891	-0.029006	0.705295	-0.533897
4037	3746	Mean_platelet_thrombocyte_volume	SERVITJA_LIVER_HNF1A_TARGETS_DN	153	0.58012	-0.020089	0.705295	-0.537295
4038	4028	Mean_platelet_thrombocyte_volume	REACTOME_DISEASES_OF_MITOTIC_CELL_CYCLE	37	0.62969	-0.067613	0.705295	-0.551313
4039	4007	Mean_platelet_thrombocyte_volume	WP_NETRIN_UNC5B_SIGNALING_PATHWAY	49	0.62572	-0.052025	0.706294	-0.524573
4040	3699	Mean_platelet_thrombocyte_volume	BRUINS_UVC_RESPONSE_VIA_TP53_GROUP_D	246	0.57258	-0.013855	0.706294	-0.553092
4041	3739	Mean_platelet_thrombocyte_volume	MITSIADES_RESPONSE_TO_APLIDIN_DN	229	0.57848	-0.015198	0.706294	-0.553707
4042	4100	Mean_platelet_thrombocyte_volume	REACTOME_FRS_MEDIATED_FGFR3_SIGNALING	19	0.64112	-0.10216	0.706294	-0.576007
4043	4241	Mean_platelet_thrombocyte_volume	MCMURRAY_TP53_HRAS_COOPERATION_RESPONSE_UP	25	0.66341	-0.1115	0.706294	-0.631313
4044	4232	Mean_platelet_thrombocyte_volume	WP_ID_SIGNALING_PATHWAY	14	0.66149	-0.12492	0.707293	-0.506864
4045	3753	Mean_platelet_thrombocyte_volume	RUIZ_TNC_TARGETS_UP	141	0.58096	-0.021058	0.707293	-0.530743
4046	4155	Mean_platelet_thrombocyte_volume	REACTOME_EXPORT_OF_VIRAL_RIBONUCLEOPROTEINS_FROM_NUCLEUS	31	0.64966	-0.080003	0.707293	-0.538362
4047	4230	Mean_platelet_thrombocyte_volume	WP_MONOAMINE_TRANSPORT	29	0.66125	-0.087989	0.707293	-0.559079
4048	4203	Mean_platelet_thrombocyte_volume	REACTOME_CONSTITUTIVE_SIGNALING_BY_EGFRVIII	15	0.65611	-0.12227	0.707293	-0.559379
4049	3966	Mean_platelet_thrombocyte_volume	HILLION_HMGA1_TARGETS	76	0.61709	-0.042606	0.707293	-0.563095
4050	4152	Mean_platelet_thrombocyte_volume	GENTILE_UV_LOW_DOSE_UP	23	0.64918	-0.10354	0.707293	-0.60377
4051	4173	Mean_platelet_thrombocyte_volume	MCCABE_HOXC6_TARGETS_CANCER_UP	24	0.65173	-0.097049	0.708292	-0.530813
4052	3630	Mean_platelet_thrombocyte_volume	KYNG_DNA_DAMAGE_DN	169	0.56047	-0.013381	0.708292	-0.552347
4053	4267	Mean_platelet_thrombocyte_volume	REACTOME_SIGNALING_BY_EGFR_IN_CANCER	25	0.6666	-0.11007	0.708292	-0.591178
4054	3877	Mean_platelet_thrombocyte_volume	WP_GENES_RELATED_TO_PRIMARY_CILIUM_DEVELOPMENT_BASED_ON_CRISPR	87	0.5988	-0.027778	0.709291	-0.499361
4055	4249	Mean_platelet_thrombocyte_volume	REACTOME_OTHER_INTERLEUKIN_SIGNALING	24	0.66421	-0.097323	0.709291	-0.505655
4056	4218	Mean_platelet_thrombocyte_volume	WP_DISORDERS_OF_FOLATE_METABOLISM_AND_TRANSPORT	19	0.65881	-0.10775	0.709291	-0.524018
4057	4054	Mean_platelet_thrombocyte_volume	BILD_SRC_ONCOGENIC_SIGNATURE	54	0.63301	-0.05373	0.709291	-0.544989
4058	4077	Mean_platelet_thrombocyte_volume	WEINMANN_ADAPTATION_TO_HYPOXIA_DN	37	0.63693	-0.07402	0.709291	-0.549561
4059	3607	Mean_platelet_thrombocyte_volume	REACTOME_CLASS_I_MHC_MEDIATED_ANTIGEN_PROCESSING_PRESENTATION	356	0.55683	-0.0091639	0.709291	-0.562801
4060	4073	Mean_platelet_thrombocyte_volume	REACTOME_RAS_PROCESSING	22	0.63569	-0.08689	0.709291	-0.570759
4061	3740	Mean_platelet_thrombocyte_volume	WP_IL_24_SIGNALING_PATHWAY	219	0.57858	-0.015772	0.709291	-0.594627
4062	4171	Mean_platelet_thrombocyte_volume	CHEN_ETV5_TARGETS_TESTIS	20	0.65159	-0.0954	0.71029	-0.510129
4063	3662	Mean_platelet_thrombocyte_volume	LEE_RECENT_THYMIC_EMIGRANT	199	0.56711	-0.014206	0.71029	-0.534593
4064	3031	Mean_platelet_thrombocyte_volume	BYSTRYKH_HEMATOPOIESIS_STEM_CELL_QTL_TRANS	720	0.46714	0.0037656	0.71029	-0.567602
4065	4126	Mean_platelet_thrombocyte_volume	NAGY_TFTC_COMPONENTS_HUMAN	17	0.64456	-0.11487	0.71029	-0.571219
4066	4025	Mean_platelet_thrombocyte_volume	GALINDO_IMMUNE_RESPONSE_TO_ENTEROTOXIN	76	0.62878	-0.045193	0.71029	-0.579323
4067	4158	Mean_platelet_thrombocyte_volume	MURAKAMI_UV_RESPONSE_6HR_UP	31	0.64982	-0.084323	0.71029	-0.583416
4068	3962	Mean_platelet_thrombocyte_volume	SERVITJA_ISLET_HNF1A_TARGETS_DN	101	0.61635	-0.036551	0.71029	-0.602595
4069	4235	Mean_platelet_thrombocyte_volume	BOYAULT_LIVER_CANCER_SUBCLASS_G56_DN	15	0.66175	-0.14372	0.71029	-0.6322
4070	4265	Mean_platelet_thrombocyte_volume	KEGG_MEDICUS_VARIANT_MUTATION_CAUSED_ABERRANT_PSEN1_TO_MGLUR5_CA2_APOPTOTIC_PATHWAY	11	0.66626	-0.12956	0.711289	-0.463184
4071	3901	Mean_platelet_thrombocyte_volume	PID_A6B1_A6B4_INTEGRIN_PATHWAY	46	0.60527	-0.049035	0.711289	-0.543035
4072	4185	Mean_platelet_thrombocyte_volume	SONG_TARGETS_OF_IE86_CMV_PROTEIN	52	0.65343	-0.064233	0.711289	-0.545873
4073	3924	Mean_platelet_thrombocyte_volume	FONTAINE_THYROID_TUMOR_UNCERTAIN_MALIGNANCY_UP	33	0.60933	-0.061572	0.711289	-0.554436
4074	4287	Mean_platelet_thrombocyte_volume	REACTOME_CITRIC_ACID_CYCLE_TCA_CYCLE	20	0.66958	-0.11542	0.711289	-0.565647
4075	4405	Mean_platelet_thrombocyte_volume	WP_ENDOTHELIN_PATHWAYS	31	0.69159	-0.10388	0.711289	-0.583497
4076	4229	Mean_platelet_thrombocyte_volume	BIOCARTA_PTEN_PATHWAY	18	0.66087	-0.13465	0.711289	-0.636652
4077	4236	Mean_platelet_thrombocyte_volume	WP_METHIONINE_METABOLISM_LEADING_TO_SULFUR_AMINO_ACIDS_AND_RELATED_DISORDERS	11	0.66192	-0.14687	0.712288	-0.541744
4078	4101	Mean_platelet_thrombocyte_volume	REACTOME_DEGRADATION_OF_BETA_CATENIN_BY_THE_DESTRUCTION_COMPLEX	79	0.64113	-0.047143	0.712288	-0.549997
4079	4220	Mean_platelet_thrombocyte_volume	KEGG_CITRATE_CYCLE_TCA_CYCLE	27	0.65919	-0.092605	0.712288	-0.578763
4080	4181	Mean_platelet_thrombocyte_volume	SHIN_B_CELL_LYMPHOMA_CLUSTER_2	31	0.65273	-0.091744	0.712288	-0.595804
4081	4134	Mean_platelet_thrombocyte_volume	WP_MAMMARY_GLAND_DEVELOPMENT_PATHWAY_EMBRYONIC_DEVELOPMENT_STAGE_1_OF_4	15	0.64583	-0.13261	0.712288	-0.607534
4082	3761	Mean_platelet_thrombocyte_volume	GROSS_HYPOXIA_VIA_ELK3_DN	138	0.58211	-0.021642	0.713287	-0.539336
4083	4269	Mean_platelet_thrombocyte_volume	REACTOME_TRANSPORT_OF_CONNEXONS_TO_THE_PLASMA_MEMBRANE	18	0.66688	-0.11152	0.713287	-0.540749
4084	4033	Mean_platelet_thrombocyte_volume	JI_RESPONSE_TO_FSH_DN	49	0.63037	-0.056109	0.713287	-0.562923
4085	4129	Mean_platelet_thrombocyte_volume	PID_ERBB4_PATHWAY	37	0.64557	-0.074761	0.713287	-0.563891
4086	3765	Mean_platelet_thrombocyte_volume	DANG_MYC_TARGETS_UP	118	0.58303	-0.023259	0.713287	-0.571562
4087	4231	Mean_platelet_thrombocyte_volume	REACTOME_DOWNSTREAM_SIGNALING_OF_ACTIVATED_FGFR3	24	0.66126	-0.10244	0.713287	-0.585223
4088	3996	Mean_platelet_thrombocyte_volume	WP_7Q11_23_COPY_NUMBER_VARIATION_SYNDROME	87	0.62231	-0.045302	0.713287	-0.586454
4089	3081	Mean_platelet_thrombocyte_volume	RODRIGUES_THYROID_CARCINOMA_POORLY_DIFFERENTIATED_UP	583	0.47644	0.0028013	0.713287	-0.587381
4090	4237	Mean_platelet_thrombocyte_volume	WP_PHYSIOLOGICAL_AND_PATHOLOGICAL_HYPERTROPHY_OF_THE_HEART	24	0.66245	-0.10209	0.713287	-0.590124
4091	4395	Mean_platelet_thrombocyte_volume	SEMBA_FHIT_TARGETS_UP	11	0.68944	-0.14254	0.714286	-0.458835
4092	4289	Mean_platelet_thrombocyte_volume	WP_METHIONINE_DE_NOVO_AND_SALVAGE_PATHWAY	21	0.66985	-0.10646	0.714286	-0.511728
4093	4219	Mean_platelet_thrombocyte_volume	GUILLAUMOND_KLF10_TARGETS_UP	48	0.65894	-0.067346	0.714286	-0.529591
4094	4069	Mean_platelet_thrombocyte_volume	REACTOME_CYCLIN_D_ASSOCIATED_EVENTS_IN_G1	44	0.63525	-0.062441	0.714286	-0.569358
4095	4066	Mean_platelet_thrombocyte_volume	LEE_LIVER_CANCER_MYC_E2F1_DN	59	0.63467	-0.052659	0.714286	-0.574024
4096	4176	Mean_platelet_thrombocyte_volume	WP_ELECTRON_TRANSPORT_CHAIN_OXPHOS_SYSTEM_IN_MITOCHONDRIA	66	0.65221	-0.05901	0.714286	-0.602619
4097	4264	Mean_platelet_thrombocyte_volume	KEGG_MEDICUS_REFERENCE_P4_PR_RAS_ERK_SIGNALING_PATHWAY	15	0.66608	-0.12049	0.715285	-0.53197
4098	4215	Mean_platelet_thrombocyte_volume	ONGUSAHA_BRCA1_TARGETS_DN	11	0.65803	-0.14148	0.715285	-0.552525
4099	3963	Mean_platelet_thrombocyte_volume	WP_CELL_CYCLE	116	0.61637	-0.032425	0.715285	-0.553533
4100	4192	Mean_platelet_thrombocyte_volume	REACTOME_EFFECTS_OF_PIP2_HYDROLYSIS	26	0.65409	-0.093459	0.715285	-0.570427
4101	4304	Mean_platelet_thrombocyte_volume	FU_INTERACT_WITH_ALKBH8	13	0.67405	-0.15675	0.715285	-0.572903
4102	4246	Mean_platelet_thrombocyte_volume	KEGG_PANTOTHENATE_AND_COA_BIOSYNTHESIS	16	0.66389	-0.12459	0.715285	-0.574737
4103	4121	Mean_platelet_thrombocyte_volume	MEISSNER_NPC_ICP_WITH_H3K4ME3	17	0.64366	-0.12306	0.715285	-0.575859
4104	4139	Mean_platelet_thrombocyte_volume	REACTOME_NUCLEAR_SIGNALING_BY_ERBB4	32	0.64643	-0.083146	0.715285	-0.578791
4105	4147	Mean_platelet_thrombocyte_volume	REACTOME_NR1H2_AND_NR1H3_MEDIATED_SIGNALING	46	0.64774	-0.06992	0.715285	-0.590066
4106	4370	Mean_platelet_thrombocyte_volume	GREENBAUM_E2A_TARGETS_DN	17	0.68516	-0.14081	0.715285	-0.605367
4107	3535	Mean_platelet_thrombocyte_volume	KUMAR_TARGETS_OF_MLL_AF9_FUSION	372	0.54545	-0.0072098	0.715285	-0.605872
4108	4122	Mean_platelet_thrombocyte_volume	WP_APOPTOSIS_RELATED_NETWORK_DUE_TO_ALTERED_NOTCH3_IN_OVARIAN_CANCER	52	0.64392	-0.065006	0.715285	-0.607964
4109	4233	Mean_platelet_thrombocyte_volume	WP_MBDNF_AND_PROBDNF_REGULATION_OF_GABA_NEUROTRANSMISSION	34	0.66155	-0.091415	0.715285	-0.620971
4110	4208	Mean_platelet_thrombocyte_volume	GARGALOVIC_RESPONSE_TO_OXIDIZED_PHOSPHOLIPIDS_RED_UP	16	0.65679	-0.10429	0.716284	-0.49293
4111	4406	Mean_platelet_thrombocyte_volume	REACTOME_PLASMA_LIPOPROTEIN_ASSEMBLY	19	0.6916	-0.14054	0.716284	-0.56966
4112	4278	Mean_platelet_thrombocyte_volume	VANDESLUIS_COMMD1_TARGETS_GROUP_4_UP	15	0.66826	-0.14833	0.716284	-0.584144
4113	4307	Mean_platelet_thrombocyte_volume	REACTOME_METHYLATION	14	0.67436	-0.15566	0.716284	-0.589452
4114	4175	Mean_platelet_thrombocyte_volume	WP_HYPOTHESIZED_PATHWAYS_IN_PATHOGENESIS_OF_CARDIOVASCULAR_DISEASE	23	0.65198	-0.098267	0.716284	-0.601159
4115	4302	Mean_platelet_thrombocyte_volume	REACTOME_TRIGLYCERIDE_METABOLISM	35	0.67377	-0.092227	0.716284	-0.609409
4116	3990	Mean_platelet_thrombocyte_volume	ODONNELL_TFRC_TARGETS_DN	114	0.6218	-0.03524	0.716284	-0.615108
4117	4252	Mean_platelet_thrombocyte_volume	WP_T_CELL_RECEPTOR_AND_CO_STIMULATORY_SIGNALING	28	0.66466	-0.11166	0.716284	-0.699424
4118	4088	Mean_platelet_thrombocyte_volume	REACTOME_PKA_MEDIATED_PHOSPHORYLATION_OF_CREB	19	0.63781	-0.086192	0.717283	-0.481822
4119	4336	Mean_platelet_thrombocyte_volume	BIOCARTA_RAB_PATHWAY	12	0.6802	-0.1542	0.717283	-0.509879
4120	4128	Mean_platelet_thrombocyte_volume	PID_TCPTP_PATHWAY	41	0.64507	-0.074396	0.717283	-0.600863
4121	4312	Mean_platelet_thrombocyte_volume	REACTOME_TRIGLYCERIDE_BIOSYNTHESIS	12	0.67577	-0.17524	0.718282	-0.644846
4122	4282	Mean_platelet_thrombocyte_volume	KEGG_MEDICUS_VARIANT_MUTATION_CAUSED_ABERRANT_HTT_TO_RETROGRADE_AXONAL_TRANSPORT	44	0.6685	-0.073441	0.719281	-0.567084
4123	4279	Mean_platelet_thrombocyte_volume	REACTOME_CONSTITUTIVE_SIGNALING_BY_LIGAND_RESPONSIVE_EGFR_CANCER_VARIANTS	19	0.66831	-0.12187	0.719281	-0.578652
4124	4276	Mean_platelet_thrombocyte_volume	SPIELMAN_LYMPHOBLAST_EUROPEAN_VS_ASIAN_2FC_DN	19	0.66777	-0.11823	0.719281	-0.58163
4125	4263	Mean_platelet_thrombocyte_volume	KEGG_MEDICUS_REFERENCE_WNT_SIGNALING_PATHWAY	46	0.66594	-0.078074	0.719281	-0.605394
4126	4242	Mean_platelet_thrombocyte_volume	SILIGAN_BOUND_BY_EWS_FLT1_FUSION	42	0.66342	-0.083588	0.719281	-0.667627
4127	4311	Mean_platelet_thrombocyte_volume	KEGG_MEDICUS_PATHOGEN_HBV_HBX_TO_RAS_ERK_SIGNALING_PATHWAY	13	0.67527	-0.13303	0.72028	-0.515534
4128	4184	Mean_platelet_thrombocyte_volume	REACTOME_SYNTHESIS_OF_PE	12	0.65338	-0.13677	0.72028	-0.554525
4129	4379	Mean_platelet_thrombocyte_volume	MOREIRA_RESPONSE_TO_TSA_DN	18	0.68647	-0.13328	0.72028	-0.568774
4130	4226	Mean_platelet_thrombocyte_volume	SHIPP_DLBCL_VS_FOLLICULAR_LYMPHOMA_DN	38	0.66047	-0.078137	0.72028	-0.58765
4131	3993	Mean_platelet_thrombocyte_volume	BROWNE_HCMV_INFECTION_24HR_DN	133	0.62225	-0.033714	0.72028	-0.590686
4132	3995	Mean_platelet_thrombocyte_volume	REACTOME_CELL_JUNCTION_ORGANIZATION	105	0.62229	-0.036817	0.72028	-0.610854
4133	4039	Mean_platelet_thrombocyte_volume	AMIT_EGF_RESPONSE_60_MCF10A	34	0.63109	-0.075804	0.72028	-0.626309
4134	4303	Mean_platelet_thrombocyte_volume	DE_YY1_TARGETS_UP	18	0.67391	-0.14194	0.72028	-0.680315
4135	4216	Mean_platelet_thrombocyte_volume	REACTOME_GAP_FILLING_DNA_REPAIR_SYNTHESIS_AND_LIGATION_IN_GG_NER	25	0.65804	-0.11918	0.72028	-0.693344
4136	4318	Mean_platelet_thrombocyte_volume	REACTOME_PROCESSIVE_SYNTHESIS_ON_THE_C_STRAND_OF_THE_TELOMERE	19	0.67673	-0.15043	0.72028	-0.703494
4137	4296	Mean_platelet_thrombocyte_volume	KEGG_MEDICUS_VARIANT_MUTATION_CAUSED_ABERRANT_SNCA_TO_VGCC_CA2_APOPTOTIC_PATHWAY	11	0.6722	-0.13346	0.721279	-0.501496
4138	4209	Mean_platelet_thrombocyte_volume	MATZUK_IMPLANTATION_AND_UTERINE	20	0.65725	-0.10802	0.721279	-0.555855
4139	4075	Mean_platelet_thrombocyte_volume	KIM_MYCN_AMPLIFICATION_TARGETS_DN	96	0.63681	-0.041483	0.721279	-0.55677
4140	4096	Mean_platelet_thrombocyte_volume	PID_HEDGEHOG_GLI_PATHWAY	46	0.64006	-0.061213	0.721279	-0.56729
4141	4433	Mean_platelet_thrombocyte_volume	KEGG_MEDICUS_PATHOGEN_HIV_GP120_TO_CXCR4_GNB_G_RAC_SIGNALING_PATHWAY	26	0.69667	-0.11511	0.722278	-0.556462
4142	4093	Mean_platelet_thrombocyte_volume	REACTOME_SIGNALING_BY_INSULIN_RECEPTOR	78	0.63973	-0.048466	0.722278	-0.574715
4143	4293	Mean_platelet_thrombocyte_volume	WP_CANCER_IMMUNOTHERAPY_BY_CTLA4_BLOCKADE	13	0.67154	-0.14704	0.722278	-0.583377
4144	4092	Mean_platelet_thrombocyte_volume	REACTOME_G_PROTEIN_MEDIATED_EVENTS	52	0.63955	-0.057761	0.722278	-0.585972
4145	4234	Mean_platelet_thrombocyte_volume	REACTOME_ATTENUATION_PHASE	27	0.66164	-0.096012	0.722278	-0.594001
4146	4260	Mean_platelet_thrombocyte_volume	REACTOME_RESPONSE_OF_MTB_TO_PHAGOCYTOSIS	22	0.6656	-0.1181	0.722278	-0.650727
4147	4340	Mean_platelet_thrombocyte_volume	POMEROY_MEDULLOBLASTOMA_PROGNOSIS_UP	42	0.68058	-0.089912	0.722278	-0.663867
4148	4350	Mean_platelet_thrombocyte_volume	WILLERT_WNT_SIGNALING	21	0.68144	-0.13859	0.722278	-0.674449
4149	4217	Mean_platelet_thrombocyte_volume	BECKER_TAMOXIFEN_RESISTANCE_DN	49	0.65848	-0.066938	0.723277	-0.589045
4150	4294	Mean_platelet_thrombocyte_volume	BIOCARTA_TGFB_PATHWAY	19	0.67212	-0.12204	0.723277	-0.595689
4151	4138	Mean_platelet_thrombocyte_volume	WP_REGULATION_OF_WNT_B_CATENIN_SIGNALING_BY_SMALL_MOLECULE_COMPOUNDS	17	0.64638	-0.11833	0.723277	-0.595856
4152	4221	Mean_platelet_thrombocyte_volume	LEE_AGING_MUSCLE_UP	37	0.65943	-0.082344	0.723277	-0.605438
4153	4135	Mean_platelet_thrombocyte_volume	HOOI_ST7_TARGETS_DN	96	0.64595	-0.04864	0.723277	-0.699253
4154	4327	Mean_platelet_thrombocyte_volume	KEGG_MEDICUS_VARIANT_AMPLIFIED_EGFR_TO_PLCG_CAMK_SIGNALING_PATHWAY	14	0.67796	-0.1292	0.724276	-0.533027
4155	4104	Mean_platelet_thrombocyte_volume	REACTOME_MITOCHONDRIAL_TRNA_AMINOACYLATION	18	0.64156	-0.10772	0.724276	-0.557895
4156	3803	Mean_platelet_thrombocyte_volume	WP_CIRCADIAN_RHYTHM_GENES	191	0.58848	-0.018926	0.724276	-0.562945
4157	4250	Mean_platelet_thrombocyte_volume	DAZARD_UV_RESPONSE_CLUSTER_G2	24	0.6643	-0.098407	0.724276	-0.576755
4158	4015	Mean_platelet_thrombocyte_volume	BASSO_CD40_SIGNALING_DN	66	0.62721	-0.049737	0.724276	-0.579113
4159	4019	Mean_platelet_thrombocyte_volume	REACTOME_BETA_CATENIN_INDEPENDENT_WNT_SIGNALING	142	0.62757	-0.032485	0.724276	-0.58549
4160	4225	Mean_platelet_thrombocyte_volume	NAKAMURA_CANCER_MICROENVIRONMENT_DN	40	0.66023	-0.076013	0.724276	-0.599547
4161	3834	Mean_platelet_thrombocyte_volume	WONG_MITOCHONDRIA_GENE_MODULE	188	0.59187	-0.020583	0.724276	-0.6224
4162	4165	Mean_platelet_thrombocyte_volume	KIM_ALL_DISORDERS_CALB1_CORR_DN	35	0.6507	-0.073498	0.725275	-0.548281
4163	4261	Mean_platelet_thrombocyte_volume	KEGG_RENIN_ANGIOTENSIN_SYSTEM	14	0.66585	-0.1454	0.725275	-0.597431
4164	4244	Mean_platelet_thrombocyte_volume	REACTOME_TRANSCRIPTIONAL_REGULATION_BY_THE_AP_2_TFAP2_FAMILY_OF_TRANSCRIPTION_FACTORS	36	0.6637	-0.085892	0.725275	-0.634142
4165	4358	Mean_platelet_thrombocyte_volume	REACTOME_INTERACTION_BETWEEN_L1_AND_ANKYRINS	30	0.6834	-0.11229	0.726274	-0.70012
4166	4141	Mean_platelet_thrombocyte_volume	WP_2Q11_2_COPY_NUMBER_VARIATION_SYNDROME	28	0.6465	-0.12381	0.726274	-0.787159
4167	3799	Mean_platelet_thrombocyte_volume	REACTOME_REGULATION_OF_EXPRESSION_OF_SLITS_AND_ROBOS	156	0.58792	-0.020819	0.727273	-0.541739
4168	4359	Mean_platelet_thrombocyte_volume	KOHN_EMT_MESENCHYMAL	14	0.68368	-0.13552	0.727273	-0.54278
4169	4211	Mean_platelet_thrombocyte_volume	WP_PPAR_ALPHA_PATHWAY	26	0.6575	-0.095195	0.727273	-0.560391
4170	4190	Mean_platelet_thrombocyte_volume	ZHENG_IL22_SIGNALING_UP	53	0.65399	-0.064729	0.727273	-0.594918
4171	4089	Mean_platelet_thrombocyte_volume	BOYAULT_LIVER_CANCER_SUBCLASS_G1_DN	37	0.63802	-0.071899	0.727273	-0.59906
4172	3889	Mean_platelet_thrombocyte_volume	OSWALD_HEMATOPOIETIC_STEM_CELL_IN_COLLAGEN_GEL_UP	208	0.60235	-0.020847	0.727273	-0.60902
4173	4167	Mean_platelet_thrombocyte_volume	REACTOME_APOPTOTIC_EXECUTION_PHASE	43	0.6509	-0.072682	0.727273	-0.610803
4174	4315	Mean_platelet_thrombocyte_volume	MEISSNER_ES_ICP_WITH_H3K4ME3	29	0.67633	-0.10657	0.727273	-0.635494
4175	4369	Mean_platelet_thrombocyte_volume	MACLACHLAN_BRCA1_TARGETS_UP	19	0.68516	-0.12463	0.728272	-0.615586
4176	3644	Mean_platelet_thrombocyte_volume	WP_FOCAL_ADHESION_PI3K_AKT_MTOR_SIGNALING_PATHWAY	289	0.56429	-0.011329	0.728272	-0.624363
4177	4012	Mean_platelet_thrombocyte_volume	FLECHNER_PBL_KIDNEY_TRANSPLANT_OK_VS_DONOR_UP	133	0.62665	-0.036143	0.728272	-0.627557
4178	3958	Mean_platelet_thrombocyte_volume	REACTOME_L1CAM_INTERACTIONS	108	0.61606	-0.034617	0.728272	-0.636015
4179	3940	Mean_platelet_thrombocyte_volume	WELCSH_BRCA1_TARGETS_DN	128	0.61369	-0.031738	0.728272	-0.642926
4180	3971	Mean_platelet_thrombocyte_volume	WP_EMBRYONIC_STEM_CELL_PLURIPOTENCY_PATHWAYS	109	0.61791	-0.035315	0.729271	-0.601054
4181	4169	Mean_platelet_thrombocyte_volume	TSENG_IRS1_TARGETS_UP	95	0.65112	-0.04607	0.729271	-0.605646
4182	3600	Mean_platelet_thrombocyte_volume	SCHAEFFER_PROSTATE_DEVELOPMENT_48HR_DN	370	0.55624	-0.0094181	0.729271	-0.633927
4183	4295	Mean_platelet_thrombocyte_volume	BIOCARTA_RELA_PATHWAY	14	0.67219	-0.15797	0.729271	-0.636929
4184	4251	Mean_platelet_thrombocyte_volume	JAZAG_TGFB1_SIGNALING_DN	31	0.66435	-0.092065	0.729271	-0.666199
4185	4399	Mean_platelet_thrombocyte_volume	REACTOME_TNF_RECEPTOR_SUPERFAMILY_TNFSF_MEMBERS_MEDIATING_NON_CANONICAL_NF_KB_PATHWAY	15	0.69052	-0.1878	0.729271	-0.754721
4186	4110	Mean_platelet_thrombocyte_volume	REACTOME_SUMOYLATION_OF_DNA_REPLICATION_PROTEINS	44	0.64237	-0.060868	0.73027	-0.546704
4187	4204	Mean_platelet_thrombocyte_volume	REACTOME_OVARIAN_TUMOR_DOMAIN_PROTEASES	35	0.65614	-0.07833	0.73027	-0.602447
4188	3960	Mean_platelet_thrombocyte_volume	QI_HYPOXIA	128	0.61624	-0.031818	0.73027	-0.607243
4189	4363	Mean_platelet_thrombocyte_volume	WP_GENES_TARGETED_BY_MIRNAS_IN_ADIPOCYTES	12	0.68437	-0.18146	0.73027	-0.636866
4190	4332	Mean_platelet_thrombocyte_volume	BIOCARTA_NFKB_PATHWAY	19	0.67878	-0.1218	0.731269	-0.61169
4191	4060	Mean_platelet_thrombocyte_volume	LIAO_HAVE_SOX4_BINDING_SITES	40	0.63369	-0.066469	0.731269	-0.625285
4192	4342	Mean_platelet_thrombocyte_volume	WESTON_VEGFA_TARGETS_3HR	58	0.68069	-0.072358	0.731269	-0.655965
4193	4364	Mean_platelet_thrombocyte_volume	WP_NUCLEAR_RECEPTORS	36	0.68476	-0.10198	0.731269	-0.668646
4194	4322	Mean_platelet_thrombocyte_volume	REACTOME_POU5F1_OCT4_SOX2_NANOG_ACTIVATE_GENES_RELATED_TO_PROLIFERATION	12	0.67688	-0.14318	0.732268	-0.538995
4195	3841	Mean_platelet_thrombocyte_volume	SENESE_HDAC1_TARGETS_DN	219	0.5932	-0.019559	0.732268	-0.628554
4196	4161	Mean_platelet_thrombocyte_volume	HOLLEMAN_PREDNISOLONE_RESISTANCE_ALL_UP	17	0.65051	-0.097785	0.733267	-0.491676
4197	4309	Mean_platelet_thrombocyte_volume	WP_PHOTODYNAMIC_THERAPY_INDUCED_UNFOLDED_PROTEIN_RESPONSE	25	0.67469	-0.097458	0.733267	-0.575138
4198	4257	Mean_platelet_thrombocyte_volume	PID_LIS1_PATHWAY	27	0.66508	-0.090753	0.733267	-0.581564
4199	3459	Mean_platelet_thrombocyte_volume	BRUINS_UVC_RESPONSE_VIA_TP53_GROUP_B	488	0.5343	-0.0046627	0.733267	-0.618349
4200	4102	Mean_platelet_thrombocyte_volume	CHEBOTAEV_GR_TARGETS_UP	76	0.64125	-0.050715	0.733267	-0.633421
4201	4373	Mean_platelet_thrombocyte_volume	BIOCARTA_CARDIACEGF_PATHWAY	17	0.68571	-0.1447	0.733267	-0.660215
4202	4115	Mean_platelet_thrombocyte_volume	CERIBELLI_PROMOTERS_INACTIVE_AND_BOUND_BY_NFY	32	0.64288	-0.08791	0.733267	-0.677589
4203	4083	Mean_platelet_thrombocyte_volume	HINATA_NFKB_TARGETS_KERATINOCYTE_UP	83	0.63725	-0.04557	0.734266	-0.593416
4204	4109	Mean_platelet_thrombocyte_volume	LEIN_CHOROID_PLEXUS_MARKERS	97	0.64228	-0.044985	0.734266	-0.620411
4205	4224	Mean_platelet_thrombocyte_volume	REACTOME_NS1_MEDIATED_EFFECTS_ON_HOST_PATHWAYS	39	0.6601	-0.073703	0.734266	-0.621676
4206	3909	Mean_platelet_thrombocyte_volume	REACTOME_SUMOYLATION	164	0.60708	-0.026025	0.734266	-0.637883
4207	4105	Mean_platelet_thrombocyte_volume	REACTOME_O_LINKED_GLYCOSYLATION_OF_MUCINS	59	0.64162	-0.057703	0.734266	-0.638179
4208	4488	Mean_platelet_thrombocyte_volume	PID_INSULIN_GLUCOSE_PATHWAY	26	0.70524	-0.12553	0.734266	-0.691317
4209	4314	Mean_platelet_thrombocyte_volume	MIKKELSEN_NPC_ICP_WITH_H3K27ME3	11	0.6761	-0.16121	0.735265	-0.573112
4210	4300	Mean_platelet_thrombocyte_volume	TIAN_BHLHA15_TARGETS	15	0.67318	-0.13027	0.735265	-0.587587
4211	3957	Mean_platelet_thrombocyte_volume	OHGUCHI_LIVER_HNF4A_TARGETS_DN	155	0.6159	-0.027544	0.735265	-0.6501
4212	4068	Mean_platelet_thrombocyte_volume	REACTOME_DEGRADATION_OF_THE_EXTRACELLULAR_MATRIX	133	0.63513	-0.037838	0.735265	-0.707701
4213	4427	Mean_platelet_thrombocyte_volume	KEGG_MEDICUS_PATHOGEN_SARS_COV_2_NSP1_TO_TRANSLATION_INITIATION	30	0.69562	-0.1208	0.735265	-0.724427
4214	4480	Mean_platelet_thrombocyte_volume	BIOCARTA_MHC_PATHWAY	11	0.70369	-0.22023	0.735265	-0.725066
4215	4272	Mean_platelet_thrombocyte_volume	KEGG_MEDICUS_REFERENCE_FLT3LG_FLT3_RAS_ERK_SIGNALING_PATHWAY	14	0.66692	-0.12491	0.736264	-0.539746
4216	4412	Mean_platelet_thrombocyte_volume	KEGG_MEDICUS_VARIANT_AMPLIFIED_PDGFR_TO_PLCG_CAMK_SIGNALING_PATHWAY	14	0.69219	-0.13928	0.736264	-0.545125
4217	4200	Mean_platelet_thrombocyte_volume	ZHOU_TNF_SIGNALING_4HR	42	0.65535	-0.066937	0.736264	-0.575939
4218	4062	Mean_platelet_thrombocyte_volume	REACTOME_EXTRA_NUCLEAR_ESTROGEN_SIGNALING	73	0.63374	-0.049239	0.736264	-0.636557
4219	4273	Mean_platelet_thrombocyte_volume	KLEIN_PRIMARY_EFFUSION_LYMPHOMA_UP	46	0.66703	-0.07798	0.736264	-0.637214
4220	4004	Mean_platelet_thrombocyte_volume	ZHANG_BREAST_CANCER_PROGENITORS_DN	131	0.62431	-0.033064	0.736264	-0.638738
4221	4479	Mean_platelet_thrombocyte_volume	WP_BMP2_WNT4_FOXO1_PATHWAY_IN_PRIMARY_ENDOMETRIAL_STROMAL_CELL_DIFFERENTIATION	13	0.70359	-0.18263	0.736264	-0.641974
4222	4108	Mean_platelet_thrombocyte_volume	LIN_SILENCED_BY_TUMOR_MICROENVIRONMENT	97	0.64193	-0.044629	0.736264	-0.665819
4223	4353	Mean_platelet_thrombocyte_volume	DAIRKEE_CANCER_PRONE_RESPONSE_BPA	49	0.68242	-0.079391	0.736264	-0.677022
4224	4292	Mean_platelet_thrombocyte_volume	REACTOME_DISEASES_ASSOCIATED_WITH_GLYCOSAMINOGLYCAN_METABOLISM	38	0.67114	-0.094838	0.736264	-0.700314
4225	4201	Mean_platelet_thrombocyte_volume	LIAN_NEUTROPHIL_GRANULE_CONSTITUENTS	24	0.65554	-0.095167	0.737263	-0.582377
4226	3972	Mean_platelet_thrombocyte_volume	TAKEDA_TARGETS_OF_NUP98_HOXA9_FUSION_16D_DN	109	0.61792	-0.032744	0.737263	-0.587799
4227	4274	Mean_platelet_thrombocyte_volume	NAKAMURA_ADIPOGENESIS_LATE_DN	33	0.6673	-0.087097	0.737263	-0.608348
4228	4349	Mean_platelet_thrombocyte_volume	KEGG_MEDICUS_PATHOGEN_HCMV_UL33_TO_GNAI_AC_PKA_SIGNALING_PATHWAY	26	0.68141	-0.10603	0.737263	-0.622513
4229	4419	Mean_platelet_thrombocyte_volume	KEGG_MEDICUS_PATHOGEN_HIV_GP120_TO_TNF_NFKB_SIGNALING_PATHWAY	13	0.69443	-0.16973	0.737263	-0.642679
4230	4326	Mean_platelet_thrombocyte_volume	WP_SARS_CORONAVIRUS_AND_INNATE_IMMUNITY	29	0.67786	-0.12638	0.737263	-0.759898
4231	4390	Mean_platelet_thrombocyte_volume	HOWLIN_CITED1_TARGETS_2_UP	16	0.68874	-0.12237	0.738262	-0.551346
4232	4454	Mean_platelet_thrombocyte_volume	REACTOME_MET_ACTIVATES_RAS_SIGNALING	11	0.7001	-0.1848	0.738262	-0.586607
4233	4191	Mean_platelet_thrombocyte_volume	BIOCARTA_ALK_PATHWAY	37	0.65409	-0.083498	0.738262	-0.615079
4234	3151	Mean_platelet_thrombocyte_volume	KRIEG_HYPOXIA_NOT_VIA_KDM3A	658	0.4868	0.0016354	0.738262	-0.622171
4235	4404	Mean_platelet_thrombocyte_volume	GOLUB_ALL_VS_AML_UP	24	0.69137	-0.1196	0.738262	-0.630935
4236	4245	Mean_platelet_thrombocyte_volume	PID_INTEGRIN3_PATHWAY	37	0.6638	-0.079238	0.738262	-0.631738
4237	3844	Mean_platelet_thrombocyte_volume	FOSTER_KDM1A_TARGETS_DN	183	0.59339	-0.021587	0.738262	-0.632174
4238	2801	Mean_platelet_thrombocyte_volume	KINSEY_TARGETS_OF_EWSR1_FLII_FUSION_UP	1161	0.42346	0.006742	0.738262	-0.661263
4239	4451	Mean_platelet_thrombocyte_volume	REACTOME_DIGESTION_OF_DIETARY_CARBOHYDRATE	8	0.6996	-0.20251	0.738262	-0.665261
4240	4301	Mean_platelet_thrombocyte_volume	KEGG_MEDICUS_REFERENCE_RTK_PLCG_ITPR_SIGNALING_PATHWAY	53	0.67342	-0.083413	0.738262	-0.73491
4241	4259	Mean_platelet_thrombocyte_volume	KEGG_BIOSYNTHESIS_OF_UNSATURATED_FATTY_ACIDS	20	0.66538	-0.10975	0.739261	-0.582742
4242	4160	Mean_platelet_thrombocyte_volume	GAUSSMANN_MLL_AF4_FUSION_TARGETS_A_DN	92	0.65045	-0.04751	0.739261	-0.631528
4243	3977	Mean_platelet_thrombocyte_volume	WP_SPINAL_CORD_INJURY	113	0.61908	-0.036614	0.739261	-0.668363
4244	4380	Mean_platelet_thrombocyte_volume	WP_NRXN1_DELETION_SYNDROME	14	0.68661	-0.18624	0.739261	-0.714476
4245	4456	Mean_platelet_thrombocyte_volume	WP_RIBOFLAVIN_AND_COQ_DISORDERS	13	0.70024	-0.15155	0.74026	-0.558823
4246	3865	Mean_platelet_thrombocyte_volume	WINTER_HYPOXIA_METAGENE	220	0.59595	-0.019859	0.74026	-0.63438
4247	4285	Mean_platelet_thrombocyte_volume	REACTOME_CARBOXYTERMINAL_POST_TRANSLATIONAL_MODIFICATIONS_OF_TUBULIN	42	0.66894	-0.073556	0.741259	-0.588005
4248	4343	Mean_platelet_thrombocyte_volume	HOLLERN_MICROACINAR_BREAST_TUMOR_DN	14	0.6807	-0.14239	0.741259	-0.592939
4249	4443	Mean_platelet_thrombocyte_volume	WANG_THOC1_TARGETS_DN	16	0.69834	-0.14429	0.741259	-0.606317
4250	4280	Mean_platelet_thrombocyte_volume	WP_TARGET_OF_RAPAMYCIN_SIGNALING	35	0.66841	-0.085084	0.741259	-0.626313
4251	4388	Mean_platelet_thrombocyte_volume	VALK_AML_WITH_11Q23_REARRANGED	18	0.68846	-0.13797	0.741259	-0.658638
4252	4320	Mean_platelet_thrombocyte_volume	REACTOME_ANTIGEN_PRESENTATION_FOLDING_ASSEMBLY_AND_PEPTIDE_LOADING_OF_CLASS_I_MHC	27	0.67675	-0.10542	0.741259	-0.661777
4253	4366	Mean_platelet_thrombocyte_volume	WP_ENVELOPE_PROTEINS_AND_THEIR_POTENTIAL_ROLES_IN_EDMD_PHYSIOPATHOLOGY	43	0.68489	-0.088932	0.741259	-0.680681
4254	4403	Mean_platelet_thrombocyte_volume	PID_SHP2_PATHWAY	55	0.69131	-0.080259	0.741259	-0.681031
4255	4459	Mean_platelet_thrombocyte_volume	FRIDMAN_SENESCENCE_DN	11	0.70073	-0.20338	0.741259	-0.693178
4256	4258	Mean_platelet_thrombocyte_volume	REACTOME_AMYLOID_FIBER_FORMATION	50	0.66533	-0.078993	0.741259	-0.702367
4257	4177	Mean_platelet_thrombocyte_volume	REACTOME_ASPIRIN_ADME	42	0.65229	-0.09516	0.741259	-0.809022
4258	4425	Mean_platelet_thrombocyte_volume	KEGG_MEDICUS_VARIANT_MUTATION_CAUSED_ABERRANT_DCTN1_TO_RETROGRADE_AXONAL_TRANSPORT	17	0.69547	-0.13433	0.742258	-0.576023
4259	4316	Mean_platelet_thrombocyte_volume	KEGG_MEDICUS_REFERENCE_PDGF_PDGFR_RAS_ERK_SIGNALING_PATHWAY	16	0.67648	-0.12543	0.742258	-0.614921
4260	4145	Mean_platelet_thrombocyte_volume	WOOD_EBV_EBNA1_TARGETS_UP	104	0.64747	-0.042892	0.742258	-0.652653
4261	3898	Mean_platelet_thrombocyte_volume	ZWANG_DOWN_BY_2ND_EGF_PULSE	209	0.60455	-0.022516	0.742258	-0.666096
4262	4195	Mean_platelet_thrombocyte_volume	YAO_TEMPORAL_RESPONSE_TO_PROGESTERONE_CLUSTER_6	71	0.65455	-0.05938	0.742258	-0.684574
4263	4189	Mean_platelet_thrombocyte_volume	LEE_AGING_NEOCORTEX_UP	75	0.65385	-0.052372	0.743257	-0.617472
4264	4468	Mean_platelet_thrombocyte_volume	KEGG_MEDICUS_REFERENCE_FLCN_MTORC1_SIGNALING_PATHWAY	13	0.7022	-0.17233	0.743257	-0.623204
4265	4253	Mean_platelet_thrombocyte_volume	TURASHVILI_BREAST_DUCTAL_CARCINOMA_VS_LOBULAR_NORMAL_DN	61	0.66492	-0.063315	0.743257	-0.640087
4266	4193	Mean_platelet_thrombocyte_volume	ONDER_CDH1_SIGNALING_VIA_CTNNB1	77	0.65413	-0.058623	0.743257	-0.663212
4267	3777	Mean_platelet_thrombocyte_volume	FISCHER_G2_M_CELL_CYCLE	217	0.58499	-0.01786	0.743257	-0.664875
4268	4043	Mean_platelet_thrombocyte_volume	TONKS_TARGETS_OF_RUNX1_RUNX1T1_FUSION_ERYTHROCYTE_UP	144	0.63146	-0.033799	0.743257	-0.668668
4269	4458	Mean_platelet_thrombocyte_volume	KEGG_MEDICUS_REFERENCE_TLR5_NFKB_SIGNALING_PATHWAY	15	0.70062	-0.17233	0.743257	-0.699477
4270	4341	Mean_platelet_thrombocyte_volume	KEGG_MEDICUS_REFERENCE_MICROTUBULE_RHOA_SIGNALING_PATHWAY	20	0.68064	-0.1202	0.744256	-0.593623
4271	4367	Mean_platelet_thrombocyte_volume	REACTOME_PRESYNAPTIC_FUNCTION_OF_KAINATE_RECEPTORS	21	0.6849	-0.12039	0.744256	-0.615948
4272	4024	Mean_platelet_thrombocyte_volume	VECCHI_GASTRIC_CANCER_ADVANCED_VS_EARLY_DN	129	0.62831	-0.033235	0.744256	-0.620441
4273	4449	Mean_platelet_thrombocyte_volume	DELLA_RESPONSE_TO_TSA_AND_BUTYRATE	21	0.69938	-0.12497	0.744256	-0.627133
4274	3656	Mean_platelet_thrombocyte_volume	CREIGHTON_ENDOCRINE_THERAPY_RESISTANCE_2	360	0.56643	-0.010178	0.744256	-0.646762
4275	4029	Mean_platelet_thrombocyte_volume	LIU_CMYB_TARGETS_UP	149	0.62998	-0.032257	0.744256	-0.681008
4276	3999	Mean_platelet_thrombocyte_volume	MIKKELSEN_ES_HCP_WITH_H3_UNMETHYLATED	54	0.62249	-0.05124	0.745255	-0.6141
4277	4097	Mean_platelet_thrombocyte_volume	GAL_LEUKEMIC_STEM_CELL_UP	112	0.64011	-0.03871	0.745255	-0.644398
4278	4428	Mean_platelet_thrombocyte_volume	REACTOME_SIGNALING_BY_FGFR4_IN_DISEASE	11	0.69579	-0.18326	0.745255	-0.666544
4279	4080	Mean_platelet_thrombocyte_volume	KARLSSON_TGFB1_TARGETS_UP	113	0.63708	-0.038416	0.745255	-0.682339
4280	4397	Mean_platelet_thrombocyte_volume	REACTOME_NUCLEAR_IMPORT_OF_REV_PROTEIN	32	0.69015	-0.099818	0.746254	-0.639232
4281	4005	Mean_platelet_thrombocyte_volume	REACTOME_ECM_PROTEOGLYCANS	72	0.62485	-0.046146	0.746254	-0.648412
4282	4266	Mean_platelet_thrombocyte_volume	MATZUK_SPERMATOZOA	105	0.66643	-0.051425	0.746254	-0.662755
4283	4188	Mean_platelet_thrombocyte_volume	REACTOME_ISG15_ANTIVIRAL_MECHANISM	72	0.6538	-0.054892	0.746254	-0.667744
4284	4351	Mean_platelet_thrombocyte_volume	VALK_AML_CLUSTER_5	28	0.6815	-0.10984	0.746254	-0.688102
4285	4321	Mean_platelet_thrombocyte_volume	URS_ADIPOCYTE_DIFFERENTIATION_DN	31	0.67676	-0.094349	0.747253	-0.632323
4286	4299	Mean_platelet_thrombocyte_volume	REACTOME_ERBB2_REGULATES_CELL_MOTILITY	15	0.67274	-0.15251	0.747253	-0.662064
4287	4467	Mean_platelet_thrombocyte_volume	WP_DISTURBED_PATHWAYS_IN_DUCHENNE_MUSCULAR_DYSTROPHY	66	0.70197	-0.076213	0.747253	-0.680456
4288	3929	Mean_platelet_thrombocyte_volume	KOBAYASHI_EGFR_SIGNALING_24HR_DN	241	0.61073	-0.02097	0.747253	-0.680969
4289	4330	Mean_platelet_thrombocyte_volume	PRAMOONJAGO_SOX4_TARGETS_DN	46	0.67856	-0.082579	0.747253	-0.683422
4290	3964	Mean_platelet_thrombocyte_volume	GRADE_COLON_AND_RECTAL_CANCER_UP	255	0.61674	-0.023011	0.747253	-0.695535
4291	4418	Mean_platelet_thrombocyte_volume	SUNG_METASTASIS_STROMA_DN	51	0.6938	-0.088737	0.747253	-0.723572
4292	4442	Mean_platelet_thrombocyte_volume	REACTOME_HYALURONAN_UPTAKE_AND_DEGRADATION	12	0.69824	-0.19616	0.747253	-0.749903
4293	4270	Mean_platelet_thrombocyte_volume	WP_AGE_RAGE_PATHWAY	64	0.6669	-0.063768	0.748252	-0.650285
4294	4179	Mean_platelet_thrombocyte_volume	FIGUEROA_AML_METHYLATION_CLUSTER_6_UP	127	0.65261	-0.040129	0.748252	-0.658033
4295	4580	Mean_platelet_thrombocyte_volume	LIU_VAV3_PROSTATE_CARCINOGENESIS_DN	16	0.72265	-0.16632	0.748252	-0.694464
4296	4362	Mean_platelet_thrombocyte_volume	MARCHINI_TRABECTEDIN_RESISTANCE_DN	44	0.68436	-0.085951	0.748252	-0.698269
4297	4514	Mean_platelet_thrombocyte_volume	REACTOME_NF_KB_IS_ACTIVATED_AND_SIGNALS_SURVIVAL	12	0.70956	-0.21727	0.748252	-0.743976
4298	4466	Mean_platelet_thrombocyte_volume	REACTOME_FGFR1C_LIGAND_BINDING_AND_ACTIVATION	13	0.70189	-0.20651	0.748252	-0.779143
4299	4310	Mean_platelet_thrombocyte_volume	REACTOME_SEALING_OF_THE_NUCLEAR_ENVELOPE_NE_BY_ESCRT_III	29	0.67495	-0.089034	0.749251	-0.60626
4300	4163	Mean_platelet_thrombocyte_volume	REACTOME_MOLECULES_ASSOCIATED_WITH_ELASTIC_FIBRES	36	0.65062	-0.076814	0.749251	-0.625465
4301	3347	Mean_platelet_thrombocyte_volume	ENK_UV_RESPONSE_KERATINOCYTE_UP	486	0.51876	-0.0026934	0.749251	-0.632505
4302	4387	Mean_platelet_thrombocyte_volume	REACTOME_SUMOYLATION_OF_SUMOYLATION_PROTEINS	33	0.68812	-0.096458	0.749251	-0.649658
4303	4383	Mean_platelet_thrombocyte_volume	REACTOME_NOTCH3_ACTIVATION_AND_TRANSMISSION_OF_SIGNAL_TO_THE_NUCLEUS	25	0.68783	-0.12411	0.749251	-0.685734
4304	3661	Mean_platelet_thrombocyte_volume	KIM_ALL_DISORDERS_CALB1_CORR_UP	500	0.56706	-0.0090351	0.749251	-0.696966
4305	4256	Mean_platelet_thrombocyte_volume	JIANG_VHL_TARGETS	78	0.66504	-0.061904	0.749251	-0.697765
4306	4438	Mean_platelet_thrombocyte_volume	REACTOME_ACETYLCHOLINE_NEUROTRANSMITTER_RELEASE_CYCLE	16	0.69764	-0.18291	0.749251	-0.768212
4307	4137	Mean_platelet_thrombocyte_volume	WINZEN_DEGRADED_VIA_KHSRP	95	0.64621	-0.049998	0.75025	-0.70608
4308	4506	Mean_platelet_thrombocyte_volume	LU_TUMOR_ANGIOGENESIS_UP	25	0.70863	-0.13918	0.75025	-0.722397
4309	4255	Mean_platelet_thrombocyte_volume	LASTOWSKA_COAMPLIFIED_WITH_MYCN	35	0.66502	-0.13387	0.75025	-0.908364
4310	4136	Mean_platelet_thrombocyte_volume	COULOUARN_TEMPORAL_TGFB1_SIGNATURE_UP	102	0.64603	-0.041852	0.751249	-0.613089
4311	4313	Mean_platelet_thrombocyte_volume	KEGG_CYSTEINE_AND_METHIONINE_METABOLISM	33	0.67595	-0.084881	0.751249	-0.615726
4312	4357	Mean_platelet_thrombocyte_volume	REACTOME_TAK1_DEPENDENT_IKK_AND_NF_KAPPA_B_ACTIVATION	41	0.68323	-0.08133	0.751249	-0.625997
4313	4374	Mean_platelet_thrombocyte_volume	KEGG_MEDICUS_REFERENCE_RAB7_REGULATED_MICROTUBULE_MINUS_END_DIRECTED_TRANSPORT	40	0.68611	-0.084993	0.751249	-0.632013
4314	4207	Mean_platelet_thrombocyte_volume	WANG_HCP_PROSTATE_CANCER	100	0.6565	-0.048529	0.751249	-0.637636
4315	4477	Mean_platelet_thrombocyte_volume	MISHRA_CARCINOMA_ASSOCIATED_FIBROBLAST_UP	23	0.7032	-0.12857	0.751249	-0.646808
4316	4365	Mean_platelet_thrombocyte_volume	REACTOME_THROMBOXANE_SIGNALLING_THROUGH_TP_RECEPTOR	24	0.68478	-0.11558	0.751249	-0.66315
4317	4305	Mean_platelet_thrombocyte_volume	LEE_AGING_CEREBELLUM_UP	79	0.67413	-0.062132	0.751249	-0.669904
4318	3447	Mean_platelet_thrombocyte_volume	MARSON_BOUND_BY_E2F4_UNSTIMULATED	606	0.53217	-0.0041076	0.751249	-0.685904
4319	4431	Mean_platelet_thrombocyte_volume	PEPPER_CHRONIC_LYMPHOCYTIC_LEUKEMIA_UP	29	0.69616	-0.11432	0.751249	-0.690178
4320	4146	Mean_platelet_thrombocyte_volume	LINDGREN_BLADDER_CANCER_CLUSTER_1_UP	102	0.64748	-0.043635	0.751249	-0.690339
4321	4391	Mean_platelet_thrombocyte_volume	KEGG_PRIMARY_IMMUNODEFICIENCY	30	0.68882	-0.12196	0.751249	-0.714562
4322	4430	Mean_platelet_thrombocyte_volume	REACTOME_INLB_MEDIATED_ENTRY_OF_LISTERIA_MONOCYTOGENES_INTO_HOST_CELL	14	0.69603	-0.18777	0.751249	-0.75381
4323	2741	Mean_platelet_thrombocyte_volume	REACTOME_RNA_POLYMERASE_II_TRANSCRIPTION	1239	0.41164	0.0084227	0.752248	-0.608456
4324	4047	Mean_platelet_thrombocyte_volume	TONKS_TARGETS_OF_RUNX1_RUNX1T1_FUSION_MONOCYTE_UP	191	0.63184	-0.028036	0.752248	-0.646896
4325	4352	Mean_platelet_thrombocyte_volume	ZHANG_ANTIVIRAL_RESPONSE_TO_RIBAVIRIN_UP	26	0.68189	-0.1046	0.752248	-0.648918
4326	4486	Mean_platelet_thrombocyte_volume	REACTOME_CA_DEPENDENT_EVENTS	35	0.7049	-0.10041	0.752248	-0.660202
4327	4076	Mean_platelet_thrombocyte_volume	LANDIS_ERBB2_BREAST_TUMORS_324_DN	140	0.63689	-0.035588	0.752248	-0.677435
4328	4377	Mean_platelet_thrombocyte_volume	KEGG_MEDICUS_VARIANT_MUTATION_CAUSED_ABERRANT_TUBA4A_TO_RETROGRADE_AXONAL_TRANSPORT	27	0.68636	-0.10792	0.752248	-0.679857
4329	4182	Mean_platelet_thrombocyte_volume	ZHAN_MULTIPLE_MYELOMA_CD1_VS_CD2_DN	49	0.65289	-0.073384	0.752248	-0.698015
4330	4415	Mean_platelet_thrombocyte_volume	REACTOME_TRNA_AMINOACYLATION	24	0.69289	-0.1269	0.752248	-0.715053
4331	4615	Mean_platelet_thrombocyte_volume	VANDESLUIS_COMMD1_TARGETS_GROUP_4_DN	16	0.72839	-0.17886	0.752248	-0.718925
4332	4578	Mean_platelet_thrombocyte_volume	DACOSTA_LOW_DOSE_UV_RESPONSE_VIA_ERCC3_XPCS_UP	11	0.72214	-0.23044	0.752248	-0.76602
4333	4360	Mean_platelet_thrombocyte_volume	BIOCARTA_TOB1_PATHWAY	19	0.68381	-0.13287	0.753247	-0.667096
4334	4288	Mean_platelet_thrombocyte_volume	REACTOME_KSRP_KHSRP_BINDS_AND_DESTABILIZES_MRNA	17	0.6696	-0.14008	0.753247	-0.673392
4335	4268	Mean_platelet_thrombocyte_volume	REACTOME_COLLAGEN_BIOSYNTHESIS_AND_MODIFYING_ENZYMES	61	0.66684	-0.065657	0.753247	-0.683411
4336	4222	Mean_platelet_thrombocyte_volume	WP_MYOMETRIAL_RELAXATION_AND_CONTRACTION_PATHWAYS	154	0.65949	-0.038982	0.753247	-0.685347
4337	4106	Mean_platelet_thrombocyte_volume	REACTOME_REGULATION_OF_TP53_ACTIVITY_THROUGH_PHOSPHORYLATION	88	0.64172	-0.04777	0.753247	-0.688619
4338	4078	Mean_platelet_thrombocyte_volume	BROCKE_APOPTOSIS_REVERSED_BY_IL6	139	0.63696	-0.035979	0.753247	-0.694098
4339	4423	Mean_platelet_thrombocyte_volume	CHIARETTI_T_ALL_RELAPSE_PROGNOSIS	17	0.6947	-0.14613	0.753247	-0.702433
4340	3987	Mean_platelet_thrombocyte_volume	BENPORATH_MYC_TARGETS_WITH_EBOX	202	0.62116	-0.026171	0.753247	-0.704535
4341	4564	Mean_platelet_thrombocyte_volume	PID_CONE_PATHWAY	21	0.71873	-0.13449	0.754246	-0.613232
4342	4290	Mean_platelet_thrombocyte_volume	WEBER_METHYLATED_HCP_IN_SPERM_DN	28	0.67025	-0.093447	0.754246	-0.661887
4343	4325	Mean_platelet_thrombocyte_volume	WESTON_VEGFA_TARGETS	85	0.67752	-0.05849	0.754246	-0.684187
4344	4558	Mean_platelet_thrombocyte_volume	BIOCARTA_SPRY_PATHWAY	16	0.71795	-0.17362	0.754246	-0.691325
4345	4329	Mean_platelet_thrombocyte_volume	WP_INITIATION_OF_TRANSCRIPTION_AND_TRANSLATION_ELONGATION_AT_THE_HIV_1_LTR	31	0.67844	-0.10263	0.754246	-0.692505
4346	4385	Mean_platelet_thrombocyte_volume	REACTOME_REGULATION_OF_TP53_EXPRESSION_AND_DEGRADATION	37	0.68804	-0.09545	0.755245	-0.689508
4347	4319	Mean_platelet_thrombocyte_volume	REACTOME_CA2_PATHWAY	62	0.67674	-0.070766	0.755245	-0.695478
4348	3891	Mean_platelet_thrombocyte_volume	REACTOME_G_ALPHA_Q_SIGNALLING_EVENTS	204	0.60277	-0.022938	0.755245	-0.696264
4349	4450	Mean_platelet_thrombocyte_volume	XU_HGF_SIGNALING_NOT_VIA_AKT1_48HR_UP	31	0.69941	-0.1121	0.755245	-0.696911
4350	4510	Mean_platelet_thrombocyte_volume	WP_TGF_BETA_SIGNALING_IN_THYROID_CELLS_FOR_EPITHELIAL_MESENCHYMAL_TRANSITION	17	0.70919	-0.17435	0.755245	-0.776425
4351	4490	Mean_platelet_thrombocyte_volume	REACTOME_PROSTACYCLIN_SIGNALLING_THROUGH_PROSTACYCLIN_RECEPTOR	19	0.70577	-0.13001	0.756244	-0.596652
4352	4389	Mean_platelet_thrombocyte_volume	ZHU_CMV_8_HR_UP	39	0.68855	-0.094629	0.756244	-0.675624
4353	4194	Mean_platelet_thrombocyte_volume	VART_KSHV_INFECTION_ANGIOGENIC_MARKERS_DN	125	0.65451	-0.043427	0.756244	-0.719526
4354	4499	Mean_platelet_thrombocyte_volume	REACTOME_SYNAPTIC_ADHESION_LIKE_MOLECULES	19	0.70743	-0.15572	0.756244	-0.748329
4355	4475	Mean_platelet_thrombocyte_volume	REACTOME_SHC1_EVENTS_IN_EGFR_SIGNALING	14	0.70308	-0.20349	0.756244	-0.776984
4356	4323	Mean_platelet_thrombocyte_volume	SUZUKI_AMPLIFIED_IN_ORAL_CANCER	17	0.67692	-0.15953	0.756244	-0.792058
4357	4400	Mean_platelet_thrombocyte_volume	WESTON_VEGFA_TARGETS_6HR	45	0.69063	-0.087473	0.757243	-0.667164
4358	4472	Mean_platelet_thrombocyte_volume	REACTOME_NUCLEAR_PORE_COMPLEX_NPC_DISASSEMBLY	34	0.70252	-0.10697	0.757243	-0.710521
4359	3643	Mean_platelet_thrombocyte_volume	IVANOVA_HEMATOPOIESIS_STEM_CELL_AND_PROGENITOR	505	0.56406	-0.0087669	0.757243	-0.731785
4360	4384	Mean_platelet_thrombocyte_volume	KEGG_MEDICUS_ENV_FACTOR_METALS_TO_RAS_ERK_SIGNALING_PATHWAY	11	0.68791	-0.15986	0.758242	-0.580332
4361	4333	Mean_platelet_thrombocyte_volume	REACTOME_TRANSCRIPTIONAL_REGULATION_BY_SMALL_RNAS	45	0.67903	-0.083686	0.758242	-0.683627
4362	4375	Mean_platelet_thrombocyte_volume	WP_IL_1_SIGNALING_PATHWAY	49	0.68623	-0.081042	0.758242	-0.696217
4363	4372	Mean_platelet_thrombocyte_volume	BURTON_ADIPOGENESIS_2	69	0.68535	-0.070095	0.758242	-0.698253
4364	4421	Mean_platelet_thrombocyte_volume	REACTOME_ACTIVATION_OF_ATR_IN_RESPONSE_TO_REPLICATION_STRESS	37	0.69454	-0.097437	0.758242	-0.711458
4365	4521	Mean_platelet_thrombocyte_volume	REACTOME_E2F_MEDIATED_REGULATION_OF_DNA_REPLICATION	20	0.71024	-0.14625	0.758242	-0.713301
4366	4560	Mean_platelet_thrombocyte_volume	KEGG_PYRUVATE_METABOLISM	39	0.71823	-0.10895	0.758242	-0.719396
4367	4502	Mean_platelet_thrombocyte_volume	KEGG_MEDICUS_PATHOGEN_HCMV_GB_TO_PDGFR_RAS_ERK_SIGNALING_PATHWAY	14	0.70795	-0.15573	0.759241	-0.594292
4368	4382	Mean_platelet_thrombocyte_volume	WP_NOTCH1_REGULATION_OF_ENDOTHELIAL_CELL_CALCIFICATION	16	0.6877	-0.129	0.759241	-0.660315
4369	4495	Mean_platelet_thrombocyte_volume	KEGG_MEDICUS_VARIANT_SCRAPIE_CONFORMATION_PRPSC_TO_TRANSPORT_OF_CALCIUM	16	0.70667	-0.1432	0.759241	-0.662202
4370	4563	Mean_platelet_thrombocyte_volume	REACTOME_REGULATION_OF_NF_KAPPA_B_SIGNALING	17	0.71831	-0.16854	0.759241	-0.704167
4371	4275	Mean_platelet_thrombocyte_volume	REACTOME_NUCLEAR_RECEPTOR_TRANSCRIPTION_PATHWAY	50	0.66764	-0.077812	0.759241	-0.720159
4372	4566	Mean_platelet_thrombocyte_volume	KEGG_MEDICUS_REFERENCE_TELOMERE_ELONGATION	16	0.71894	-0.17997	0.759241	-0.721732
4373	4386	Mean_platelet_thrombocyte_volume	PID_ERBB2_ERBB3_PATHWAY	43	0.68809	-0.079959	0.76024	-0.653521
4374	4376	Mean_platelet_thrombocyte_volume	SU_TESTIS	71	0.68627	-0.066089	0.76024	-0.684916
4375	4183	Mean_platelet_thrombocyte_volume	MCBRYAN_PUBERTAL_BREAST_5_6WK_UP	115	0.65319	-0.042495	0.76024	-0.685521
4376	4457	Mean_platelet_thrombocyte_volume	BUCKANOVICH_T_LYMPHOCYTE_HOMING_ON_TUMOR_UP	18	0.70049	-0.14954	0.76024	-0.687033
4377	4515	Mean_platelet_thrombocyte_volume	ZHAN_MULTIPLE_MYELOMA_PR_UP	41	0.70962	-0.095478	0.76024	-0.696705
4378	4524	Mean_platelet_thrombocyte_volume	REACTOME_TRP_CHANNELS	27	0.7109	-0.12907	0.76024	-0.700036
4379	4453	Mean_platelet_thrombocyte_volume	REACTOME_PI_3K_CASCADE_FGFR4	19	0.70004	-0.15756	0.76024	-0.752805
4380	4525	Mean_platelet_thrombocyte_volume	REACTOME_TNFR1_INDUCED_NF_KAPPA_B_SIGNALING_PATHWAY	29	0.71139	-0.13715	0.76024	-0.813786
4381	4331	Mean_platelet_thrombocyte_volume	UEDA_CENTRAL_CLOCK	81	0.67874	-0.058717	0.761239	-0.707406
4382	4504	Mean_platelet_thrombocyte_volume	REACTOME_GLYCOGEN_STORAGE_DISEASES	14	0.70824	-0.19727	0.761239	-0.756517
4383	4462	Mean_platelet_thrombocyte_volume	LIANG_SILENCED_BY_METHYLATION_UP	27	0.70135	-0.13407	0.761239	-0.769764
4384	4396	Mean_platelet_thrombocyte_volume	KEGG_MEDICUS_VARIANT_MUTATION_CAUSED_ABERRANT_SOD1_TO_RETROGRADE_AXONAL_TRANSPORT	27	0.68986	-0.10698	0.762238	-0.639727
4385	4339	Mean_platelet_thrombocyte_volume	ZHANG_PROLIFERATING_VS_QUIESCENT	45	0.68037	-0.084686	0.762238	-0.704491
4386	4324	Mean_platelet_thrombocyte_volume	XU_GH1_EXOGENOUS_TARGETS_UP	46	0.67749	-0.084232	0.762238	-0.728358
4387	4337	Mean_platelet_thrombocyte_volume	RICKMAN_TUMOR_DIFFERENTIATED_WELL_VS_MODERATELY_UP	97	0.68025	-0.058048	0.762238	-0.730302
4388	4317	Mean_platelet_thrombocyte_volume	MODY_HIPPOCAMPUS_PRENATAL	41	0.67659	-0.09922	0.762238	-0.786453
4389	4345	Mean_platelet_thrombocyte_volume	KEGG_MEDICUS_REFERENCE_TLR7_8_9_IRF5_SIGNALING_PATHWAY	18	0.6809	-0.19263	0.762238	-0.935857
4390	4568	Mean_platelet_thrombocyte_volume	KEGG_MEDICUS_PATHOGEN_HPV_E5_TO_EGFR_RAS_ERK_SIGNALING_PATHWAY	14	0.71906	-0.16843	0.763237	-0.643064
4391	4227	Mean_platelet_thrombocyte_volume	REACTOME_RHO_GTPASES_ACTIVATE_FORMINS	129	0.66072	-0.041687	0.763237	-0.676516
4392	4534	Mean_platelet_thrombocyte_volume	KEGG_MEDICUS_VARIANT_MUTATION_ACTIVATED_CACNA1D_H_TO_ANGIOTENSIN_ALDOSTERONE_SIGNALING_PATHWAY	24	0.7131	-0.12698	0.764236	-0.649802
4393	4416	Mean_platelet_thrombocyte_volume	BIOCARTA_NPC_PATHWAY	11	0.69291	-0.17625	0.764236	-0.662713
4394	4617	Mean_platelet_thrombocyte_volume	KEGG_MEDICUS_REFERENCE_LPAR_GNB_G_RHO_SIGNALING_PATHWAY	22	0.72869	-0.14744	0.764236	-0.703944
4395	4612	Mean_platelet_thrombocyte_volume	REACTOME_NPAS4_REGULATES_EXPRESSION_OF_TARGET_GENES	20	0.7278	-0.16728	0.764236	-0.744503
4396	4686	Mean_platelet_thrombocyte_volume	REACTOME_ABORTIVE_ELONGATION_OF_HIV_1_TRANSCRIPT_IN_THE_ABSENCE_OF_TAT	23	0.74116	-0.1948	0.764236	-0.886099
4397	4497	Mean_platelet_thrombocyte_volume	WP_TYPE_I_COLLAGEN_SYNTHESIS_IN_THE_CONTEXT_OF_OSTEOGENESIS_IMPERFECTA	30	0.70733	-0.11021	0.765235	-0.682737
4398	4583	Mean_platelet_thrombocyte_volume	WP_MEVALONATE_ARM_OF_CHOLESTEROL_BIOSYNTHESIS_PATHWAY	13	0.72331	-0.18054	0.765235	-0.701719
4399	4503	Mean_platelet_thrombocyte_volume	YAO_HOXA10_TARGETS_VIA_PROGESTERONE_DN	18	0.708	-0.15181	0.765235	-0.717575
4400	4473	Mean_platelet_thrombocyte_volume	REACTOME_WNT5A_DEPENDENT_INTERNALIZATION_OF_FZD2_FZD5_AND_ROR2	13	0.70254	-0.19097	0.765235	-0.73921
4401	4297	Mean_platelet_thrombocyte_volume	WP_RENIN_ANGIOTENSIN_ALDOSTERONE_SYSTEM_RAAS	42	0.67232	-0.081989	0.766234	-0.657305
4402	4565	Mean_platelet_thrombocyte_volume	NAM_FXYD5_TARGETS_DN	17	0.71874	-0.1527	0.766234	-0.667888
4403	3921	Mean_platelet_thrombocyte_volume	BHAT_ESR1_TARGETS_VIA_AKT1_UP	263	0.6092	-0.020944	0.766234	-0.687164
4404	4509	Mean_platelet_thrombocyte_volume	REACTOME_RHO_GTPASES_ACTIVATE_KTN1	11	0.70888	-0.21392	0.766234	-0.733956
4405	4476	Mean_platelet_thrombocyte_volume	AMIT_EGF_RESPONSE_60_HELA	43	0.70318	-0.09634	0.766234	-0.744585
4406	4474	Mean_platelet_thrombocyte_volume	WANG_IMMORTALIZED_BY_HOXA9_AND_MEIS1_UP	29	0.70284	-0.12112	0.766234	-0.758891
4407	4505	Mean_platelet_thrombocyte_volume	REACTOME_RHO_GTPASES_ACTIVATE_NADPH_OXIDASES	22	0.70837	-0.15849	0.766234	-0.794198
4408	3694	Mean_platelet_thrombocyte_volume	IVANOVA_HEMATOPOIESIS_EARLY_PROGENITOR	394	0.57218	-0.010953	0.767233	-0.698407
4409	4335	Mean_platelet_thrombocyte_volume	ANDERSEN_CHOLANGIOCARCINOMA_CLASS1	56	0.67975	-0.075467	0.767233	-0.729707
4410	4334	Mean_platelet_thrombocyte_volume	WP_PANCREATIC_ADENOCARCINOMA_PATHWAY	82	0.67923	-0.063397	0.767233	-0.730068
4411	4199	Mean_platelet_thrombocyte_volume	IVANOVA_HEMATOPOIESIS_STEM_CELL	176	0.65521	-0.036642	0.767233	-0.737971
4412	4597	Mean_platelet_thrombocyte_volume	MAEKAWA_ATF2_TARGETS	22	0.72454	-0.14904	0.768232	-0.73328
4413	4356	Mean_platelet_thrombocyte_volume	NATSUME_RESPONSE_TO_INTERFERON_BETA_UP	68	0.68295	-0.067512	0.768232	-0.738666
4414	4448	Mean_platelet_thrombocyte_volume	PID_CD8_TCR_DOWNSTREAM_PATHWAY	63	0.69929	-0.083218	0.768232	-0.794435
4415	4072	Mean_platelet_thrombocyte_volume	WINNEPENNINCKX_MELANOMA_METASTASIS_UP	147	0.63554	-0.033787	0.769231	-0.710243
4416	3930	Mean_platelet_thrombocyte_volume	REACTOME_TRANSLATION	258	0.61078	-0.021018	0.769231	-0.715643
4417	4011	Mean_platelet_thrombocyte_volume	CHANDRAN_METASTASIS_DN	291	0.62641	-0.022964	0.769231	-0.772605
4418	4401	Mean_platelet_thrombocyte_volume	KEGG_MEDICUS_ENV_FACTOR_METALS_TO_NFKB_SIGNALING_PATHWAY	14	0.6909	-0.14399	0.77023	-0.673289
4419	4461	Mean_platelet_thrombocyte_volume	HASINA_NOL7_TARGETS_UP	11	0.70099	-0.19316	0.77023	-0.719972
4420	4455	Mean_platelet_thrombocyte_volume	WP_RANKL_RANK_SIGNALING_PATHWAY	48	0.70015	-0.090394	0.77023	-0.731943
4421	4432	Mean_platelet_thrombocyte_volume	REACTOME_INTEGRIN_SIGNALING	26	0.69662	-0.12482	0.77023	-0.735262
4422	4614	Mean_platelet_thrombocyte_volume	REACTOME_HEME_BIOSYNTHESIS	13	0.72803	-0.23126	0.77023	-0.804195
4423	4556	Mean_platelet_thrombocyte_volume	ZIRN_TRETINOIN_RESPONSE_UP	16	0.7177	-0.18123	0.77023	-0.827992
4424	4517	Mean_platelet_thrombocyte_volume	KEGG_MEDICUS_REFERENCE_CA2_CAM_CAMK_SIGNALING_PATHWAY	19	0.70999	-0.13733	0.771229	-0.675969
4425	4629	Mean_platelet_thrombocyte_volume	KEGG_MEDICUS_VARIANT_MUTATION_INACTIVATED_FGF8_TO_RAS_ERK_SIGNALING_PATHWAY	14	0.73037	-0.17666	0.771229	-0.686362
4426	4409	Mean_platelet_thrombocyte_volume	NAKAMURA_ADIPOGENESIS_EARLY_DN	33	0.69195	-0.10229	0.771229	-0.695414
4427	4766	Mean_platelet_thrombocyte_volume	FUKUSHIMA_TNFSF11_TARGETS	16	0.75479	-0.19672	0.771229	-0.733113
4428	4651	Mean_platelet_thrombocyte_volume	BERENJENO_TRANSFORMED_BY_RHOA_FOREVER_UP	19	0.73513	-0.1651	0.771229	-0.742441
4429	3858	Mean_platelet_thrombocyte_volume	PURBEY_TARGETS_OF_CTBP1_NOT_SATB1_DN	356	0.59512	-0.015043	0.771229	-0.762602
4430	4630	Mean_platelet_thrombocyte_volume	WP_SEROTONIN_AND_ANXIETY_RELATED_EVENTS	12	0.73078	-0.23322	0.771229	-0.823538
4431	4508	Mean_platelet_thrombocyte_volume	KEGG_MEDICUS_REFERENCE_EGF_EGFR_PLCG_CAMK_SIGNALING_PATHWAY	15	0.70866	-0.15071	0.772228	-0.647045
4432	4582	Mean_platelet_thrombocyte_volume	WP_UDP_DERIVED_SUGARS_SYNTHESIS_IN_FIBROBLASTS	11	0.72296	-0.21541	0.772228	-0.75713
4433	4539	Mean_platelet_thrombocyte_volume	REACTOME_RHO_GTPASES_ACTIVATE_PKNS	33	0.71395	-0.11655	0.773227	-0.729098
4434	3369	Mean_platelet_thrombocyte_volume	KIM_ALL_DISORDERS_OLIGODENDROCYTE_NUMBER_CORR_UP	685	0.52188	-0.002655	0.773227	-0.734679
4435	4441	Mean_platelet_thrombocyte_volume	BERTUCCI_INVASIVE_CARCINOMA_DUCTAL_VS_LOBULAR_UP	21	0.69818	-0.14636	0.773227	-0.75615
4436	4086	Mean_platelet_thrombocyte_volume	REACTOME_SIGNALING_BY_NUCLEAR_RECEPTORS	228	0.6376	-0.029655	0.773227	-0.759134
4437	4544	Mean_platelet_thrombocyte_volume	YU_MYC_TARGETS_UP	40	0.71522	-0.10251	0.774226	-0.710367
4438	4511	Mean_platelet_thrombocyte_volume	KEGG_RIBOFLAVIN_METABOLISM	13	0.70919	-0.17867	0.774226	-0.724426
4439	4277	Mean_platelet_thrombocyte_volume	KEGG_CELL_CYCLE	120	0.66814	-0.047125	0.774226	-0.725095
4440	4440	Mean_platelet_thrombocyte_volume	PID_ERBB1_INTERNALIZATION_PATHWAY	39	0.6977	-0.10022	0.774226	-0.726189
4441	4470	Mean_platelet_thrombocyte_volume	LEE_EARLY_T_LYMPHOCYTE_UP	95	0.70238	-0.062127	0.774226	-0.754177
4442	4541	Mean_platelet_thrombocyte_volume	BIOCARTA_IGF1MTOR_PATHWAY	18	0.71446	-0.15575	0.774226	-0.756113
4443	4489	Mean_platelet_thrombocyte_volume	VILIMAS_NOTCH1_TARGETS_UP	51	0.70544	-0.10102	0.774226	-0.807549
4444	4601	Mean_platelet_thrombocyte_volume	REACTOME_CHONDROITIN_SULFATE_BIOSYNTHESIS	18	0.72567	-0.18947	0.774226	-0.869334
4445	4695	Mean_platelet_thrombocyte_volume	WP_MINERALOCORTICOID_BIOSYNTHESIS	13	0.74313	-0.26378	0.774226	-0.936829
4446	4471	Mean_platelet_thrombocyte_volume	AMIT_SERUM_RESPONSE_40_MCF10A	30	0.7024	-0.11349	0.775225	-0.711651
4447	4647	Mean_platelet_thrombocyte_volume	REACTOME_TRAF6_MEDIATED_NF_KB_ACTIVATION	23	0.73431	-0.1433	0.775225	-0.713401
4448	4402	Mean_platelet_thrombocyte_volume	WP_CYTOPLASMIC_RIBOSOMAL_PROTEINS	80	0.69094	-0.068723	0.775225	-0.764893
4449	4507	Mean_platelet_thrombocyte_volume	WP_PHOTODYNAMIC_THERAPY_INDUCED_NFE2L2_NRF2_SURVIVAL_SIGNALING	23	0.70863	-0.14494	0.776224	-0.730644
4450	4032	Mean_platelet_thrombocyte_volume	REACTOME_PROCESSING_OF_CAPPED_INTRON_CONTAINING_PRE_MRNA	257	0.63031	-0.025384	0.776224	-0.755417
4451	4519	Mean_platelet_thrombocyte_volume	BYSTRYKH_HEMATOPOIESIS_STEM_CELL_SCP2_QTL_TRANS	27	0.71008	-0.1392	0.776224	-0.816073
4452	4576	Mean_platelet_thrombocyte_volume	CHIBA_RESPONSE_TO_TSA_DN	19	0.72156	-0.1396	0.777223	-0.635998
4453	4426	Mean_platelet_thrombocyte_volume	LEE_LIVER_CANCER_MYC_TGFA_DN	58	0.69555	-0.080065	0.777223	-0.748184
4454	2840	Mean_platelet_thrombocyte_volume	LIU_OVARIAN_CANCER_TUMORS_AND_XENOGRAFTS_XDGS_DN	1391	0.43372	0.0059456	0.777223	-0.757667
4455	4623	Mean_platelet_thrombocyte_volume	REACTOME_GLUTATHIONE_SYNTHESIS_AND_RECYCLING	12	0.72929	-0.21461	0.777223	-0.765472
4456	4569	Mean_platelet_thrombocyte_volume	REACTOME_DOWNSTREAM_SIGNALING_OF_ACTIVATED_FGFR4	26	0.71926	-0.14949	0.777223	-0.844151
4457	4636	Mean_platelet_thrombocyte_volume	FINETTI_BREAST_CANCER_KINOME_RED	16	0.73228	-0.17183	0.778222	-0.690455
4458	4368	Mean_platelet_thrombocyte_volume	BROWNE_HCMV_INFECTION_10HR_UP	89	0.68496	-0.058627	0.778222	-0.716063
4459	4308	Mean_platelet_thrombocyte_volume	WP_G_PROTEIN_SIGNALING_PATHWAYS	90	0.67455	-0.056654	0.778222	-0.763216
4460	4413	Mean_platelet_thrombocyte_volume	SASSON_RESPONSE_TO_FORSKOLIN_UP	77	0.69227	-0.066969	0.778222	-0.79138
4461	4485	Mean_platelet_thrombocyte_volume	KEGG_MEDICUS_REFERENCE_TRANSLATION_INITIATION	74	0.70466	-0.076824	0.778222	-0.852066
4462	4535	Mean_platelet_thrombocyte_volume	PID_TCR_RAS_PATHWAY	13	0.71348	-0.17691	0.779221	-0.707196
4463	4526	Mean_platelet_thrombocyte_volume	REACTOME_PURINE_SALVAGE	12	0.71186	-0.18522	0.779221	-0.732942
4464	4371	Mean_platelet_thrombocyte_volume	AMBROSINI_FLAVOPIRIDOL_TREATMENT_TP53	96	0.68517	-0.056472	0.779221	-0.763227
4465	4635	Mean_platelet_thrombocyte_volume	KEGG_MEDICUS_REFERENCE_PRE_IC_FORMATION	27	0.73225	-0.13403	0.779221	-0.765469
4466	4435	Mean_platelet_thrombocyte_volume	PUJANA_BREAST_CANCER_LIT_INT_NETWORK	92	0.69708	-0.064745	0.779221	-0.789466
4467	4394	Mean_platelet_thrombocyte_volume	LIM_MAMMARY_LUMINAL_MATURE_DN	89	0.68932	-0.068349	0.779221	-0.794764
4468	4168	Mean_platelet_thrombocyte_volume	AGUIRRE_PANCREATIC_CANCER_COPY_NUMBER_DN	219	0.65098	-0.034762	0.779221	-0.849997
4469	4652	Mean_platelet_thrombocyte_volume	GENTLES_LEUKEMIC_STEM_CELL_DN	17	0.7354	-0.20548	0.779221	-0.882867
4470	4530	Mean_platelet_thrombocyte_volume	WP_GENES_ASSOCIATED_WITH_THE_DEVELOPMENT_OF_RHEUMATOID_ARTHRITIS	18	0.71252	-0.1464	0.78022	-0.689008
4471	4410	Mean_platelet_thrombocyte_volume	PID_WNT_CANONICAL_PATHWAY	19	0.69205	-0.13151	0.78022	-0.711573
4472	4447	Mean_platelet_thrombocyte_volume	KEGG_TYROSINE_METABOLISM	37	0.69914	-0.10405	0.78022	-0.746934
4473	4393	Mean_platelet_thrombocyte_volume	REACTOME_KINESINS	57	0.689	-0.077615	0.78022	-0.75569
4474	4516	Mean_platelet_thrombocyte_volume	LI_CISPLATIN_RESISTANCE_DN	27	0.70971	-0.12058	0.78022	-0.756498
4475	3920	Mean_platelet_thrombocyte_volume	VECCHI_GASTRIC_CANCER_EARLY_UP	382	0.60916	-0.016679	0.78022	-0.763577
4476	4063	Mean_platelet_thrombocyte_volume	KEGG_CYTOKINE_CYTOKINE_RECEPTOR_INTERACTION	249	0.63385	-0.031569	0.78022	-0.851508
4477	4809	Mean_platelet_thrombocyte_volume	MEISSNER_ES_ICP_WITH_H3K4ME3_AND_H3K27ME3	12	0.76191	-0.26536	0.78022	-0.896249
4478	4493	Mean_platelet_thrombocyte_volume	REACTOME_PD_1_SIGNALING	21	0.7058	-0.18267	0.78022	-0.977703
4479	4622	Mean_platelet_thrombocyte_volume	BIOCARTA_AGPCR_PATHWAY	11	0.7291	-0.19619	0.781219	-0.713996
4480	4649	Mean_platelet_thrombocyte_volume	KEGG_MEDICUS_REFERENCE_CA2_PYK2_RAS_ERK_SIGNALING_PATHWAY	14	0.73436	-0.18149	0.781219	-0.724449
4481	4548	Mean_platelet_thrombocyte_volume	KEGG_MEDICUS_REFERENCE_MITOCHONDRIAL_COMPLEX_UCP1_IN_THERMOGENESIS	52	0.71594	-0.090835	0.781219	-0.754891
4482	4298	Mean_platelet_thrombocyte_volume	WP_CLEAR_CELL_RENAL_CELL_CARCINOMA_PATHWAYS	83	0.67237	-0.060787	0.781219	-0.769853
4483	4098	Mean_platelet_thrombocyte_volume	PLASARI_TGFB1_TARGETS_10HR_DN	234	0.64032	-0.029794	0.781219	-0.772894
4484	4434	Mean_platelet_thrombocyte_volume	REACTOME_RUNX2_REGULATES_BONE_DEVELOPMENT	29	0.69683	-0.11842	0.781219	-0.792571
4485	3524	Mean_platelet_thrombocyte_volume	GEORGES_TARGETS_OF_MIR192_AND_MIR215	793	0.54365	-0.0046621	0.781219	-0.807215
4486	4715	Mean_platelet_thrombocyte_volume	REACTOME_EGFR_DOWNREGULATION	30	0.74634	-0.16365	0.781219	-0.905423
4487	4439	Mean_platelet_thrombocyte_volume	HAHTOLA_MYCOSIS_FUNGOIDES_CD4_UP	57	0.69769	-0.082424	0.782218	-0.773861
4488	4286	Mean_platelet_thrombocyte_volume	DAZARD_RESPONSE_TO_UV_NHEK_UP	192	0.66954	-0.040447	0.782218	-0.85114
4489	4608	Mean_platelet_thrombocyte_volume	REACTOME_TANDEM_PORE_DOMAIN_POTASSIUM_CHANNELS	12	0.72681	-0.26435	0.782218	-0.934035
4490	4713	Mean_platelet_thrombocyte_volume	REACTOME_APOPTOTIC_CLEAVAGE_OF_CELL_ADHESION_PROTEINS	11	0.74585	-0.23994	0.783217	-0.757034
4491	4172	Mean_platelet_thrombocyte_volume	LI_WILMS_TUMOR_VS_FETAL_KIDNEY_1_UP	170	0.65172	-0.034876	0.783217	-0.779267
4492	4491	Mean_platelet_thrombocyte_volume	HUANG_DASATINIB_RESISTANCE_DN	65	0.70579	-0.083482	0.783217	-0.818791
4493	4645	Mean_platelet_thrombocyte_volume	SCHLINGEMANN_SKIN_CARCINOGENESIS_TPA_DN	23	0.73406	-0.15821	0.783217	-0.819435
4494	4518	Mean_platelet_thrombocyte_volume	REACTOME_FRS_MEDIATED_FGFR4_SIGNALING	21	0.71001	-0.16595	0.783217	-0.826038
4495	4633	Mean_platelet_thrombocyte_volume	XU_HGF_TARGETS_INDUCED_BY_AKT1_48HR_UP	13	0.73156	-0.20444	0.784216	-0.732963
4496	4793	Mean_platelet_thrombocyte_volume	WP_DISORDERS_OF_GALACTOSE_METABOLISM	11	0.75993	-0.24244	0.784216	-0.76028
4497	4444	Mean_platelet_thrombocyte_volume	REACTOME_EUKARYOTIC_TRANSLATION_ELONGATION	87	0.69848	-0.067832	0.784216	-0.78972
4498	4546	Mean_platelet_thrombocyte_volume	REACTOME_DETOXIFICATION_OF_REACTIVE_OXYGEN_SPECIES	34	0.71569	-0.12547	0.784216	-0.798328
4499	4659	Mean_platelet_thrombocyte_volume	REACTOME_FGFR2C_LIGAND_BINDING_AND_ACTIVATION	12	0.7365	-0.25106	0.784216	-0.897079
4500	4500	Mean_platelet_thrombocyte_volume	REACTOME_RETINOID_CYCLE_DISEASE_EVENTS	11	0.70758	-0.17033	0.785215	-0.638014
4501	4661	Mean_platelet_thrombocyte_volume	WP_TRYPTOPHAN_METABOLISM	29	0.73714	-0.13362	0.785215	-0.751131
4502	4605	Mean_platelet_thrombocyte_volume	HORTON_SREBF_TARGETS	24	0.72651	-0.13796	0.785215	-0.753847
4503	4663	Mean_platelet_thrombocyte_volume	REACTOME_ABC_TRANSPORTERS_IN_LIPID_HOMEOSTASIS	17	0.73744	-0.17958	0.785215	-0.787989
4504	4243	Mean_platelet_thrombocyte_volume	BLANCO_MELO_COVID19_BRONCHIAL_EPITHELIAL_CELLS_SARS_COV_2_INFECTION_UP	135	0.66349	-0.045302	0.785215	-0.794448
4505	4492	Mean_platelet_thrombocyte_volume	REACTOME_TRANSLESION_SYNTHESIS_BY_Y_FAMILY_DNA_POLYMERASES_BYPASSES_LESIONS_ON_DNA_TEMPLATE	37	0.7058	-0.12071	0.785215	-0.85693
4506	4407	Mean_platelet_thrombocyte_volume	WP_15Q25_COPY_NUMBER_VARIATION	43	0.69161	-0.10762	0.785215	-0.860652
4507	4710	Mean_platelet_thrombocyte_volume	PYEON_CANCER_HEAD_AND_NECK_VS_CERVICAL_DN	18	0.74533	-0.2004	0.785215	-0.931277
4508	4618	Mean_platelet_thrombocyte_volume	NABA_MATRISOME_HIGHLY_METASTATIC_BREAST_CANCER_TUMOR_CELL_DERIVED	25	0.72873	-0.13196	0.786214	-0.724834
4509	4228	Mean_platelet_thrombocyte_volume	REACTOME_SIGNALING_BY_NTRKS	131	0.66084	-0.043325	0.786214	-0.78992
4510	4533	Mean_platelet_thrombocyte_volume	FRASOR_RESPONSE_TO_ESTRADIOL_DN	68	0.71306	-0.083046	0.786214	-0.818375
4511	4411	Mean_platelet_thrombocyte_volume	XU_GH1_EXOGENOUS_TARGETS_DN	91	0.69207	-0.065831	0.786214	-0.854065
4512	4291	Mean_platelet_thrombocyte_volume	KEGG_PARKINSONS_DISEASE	89	0.67094	-0.056384	0.787213	-0.731379
4513	3946	Mean_platelet_thrombocyte_volume	WANG_RESPONSE_TO_GSK3_INHIBITOR_SB216763_DN	312	0.6143	-0.01953	0.787213	-0.802713
4514	4460	Mean_platelet_thrombocyte_volume	CHEN_LIVER_METABOLISM_QTL_CIS	86	0.70092	-0.071078	0.787213	-0.841647
4515	4549	Mean_platelet_thrombocyte_volume	BREUHAHN_GROWTH_FACTOR_SIGNALING_IN_LIVER_CANCER	15	0.71605	-0.22504	0.787213	-0.932379
4516	4513	Mean_platelet_thrombocyte_volume	BILANGES_SERUM_SENSITIVE_GENES	72	0.70942	-0.07707	0.788212	-0.761876
4517	4592	Mean_platelet_thrombocyte_volume	REACTOME_NUCLEOTIDE_SALVAGE	21	0.72387	-0.154	0.788212	-0.76327
4518	4023	Mean_platelet_thrombocyte_volume	JINESH_BLEBBISHIELD_TO_IMMUNE_CELL_FUSION_PBSHMS_DN	346	0.62813	-0.021626	0.788212	-0.767349
4519	4116	Mean_platelet_thrombocyte_volume	BROWNE_HCMV_INFECTION_16HR_UP	202	0.64294	-0.028672	0.788212	-0.805233
4520	4536	Mean_platelet_thrombocyte_volume	REACTOME_SUMOYLATION_OF_INTRACELLULAR_RECEPTORS	29	0.71358	-0.12705	0.788212	-0.813815
4521	3579	Mean_platelet_thrombocyte_volume	FISCHER_DREAM_TARGETS	857	0.55221	-0.0054348	0.788212	-0.8178
4522	4656	Mean_platelet_thrombocyte_volume	GARGALOVIC_RESPONSE_TO_OXIDIZED_PHOSPHOLIPIDS_GREY_UP	17	0.73584	-0.19909	0.788212	-0.846462
4523	4328	Mean_platelet_thrombocyte_volume	WP_5Q35_COPY_NUMBER_VARIATION	99	0.67835	-0.071939	0.788212	-0.949125
4524	4584	Mean_platelet_thrombocyte_volume	LIU_IL13_MEMORY_MODEL_UP	17	0.72336	-0.15441	0.789211	-0.714216
4525	4685	Mean_platelet_thrombocyte_volume	KEGG_MEDICUS_VARIANT_AMPLIFIED_EGFR_TO_RAS_ERK_SIGNALING_PATHWAY	13	0.74103	-0.19055	0.789211	-0.721567
4526	4464	Mean_platelet_thrombocyte_volume	BHATTACHARYA_EMBRYONIC_STEM_CELL	78	0.70158	-0.067874	0.789211	-0.771214
4527	4483	Mean_platelet_thrombocyte_volume	DELPUECH_FOXO3_TARGETS_DN	34	0.7045	-0.11329	0.789211	-0.77824
4528	4262	Mean_platelet_thrombocyte_volume	PEDRIOLI_MIR31_TARGETS_UP	187	0.66589	-0.037421	0.789211	-0.834293
4529	4717	Mean_platelet_thrombocyte_volume	REACTOME_NEGATIVE_REGULATION_OF_MET_ACTIVITY	20	0.74643	-0.19274	0.789211	-0.840648
4530	4609	Mean_platelet_thrombocyte_volume	KEGG_MEDICUS_VARIANT_MUTATION_ACTIVATED_KIT_TO_RAS_ERK_SIGNALING_PATHWAY	13	0.72703	-0.17803	0.79021	-0.710736
4531	4538	Mean_platelet_thrombocyte_volume	JECHLINGER_EPITHELIAL_TO_MESENCHYMAL_TRANSITION_DN	59	0.71394	-0.086324	0.79021	-0.812284
4532	4478	Mean_platelet_thrombocyte_volume	ELVIDGE_HIF1A_TARGETS_UP	64	0.70337	-0.081591	0.79021	-0.815097
4533	4603	Mean_platelet_thrombocyte_volume	WP_GPCRS_CLASS_C_METABOTROPIC_GLUTAMATE_PHEROMONE	15	0.72601	-0.21779	0.79021	-0.919186
4534	4306	Mean_platelet_thrombocyte_volume	WEI_MIR34A_TARGETS	135	0.6742	-0.044205	0.791209	-0.754603
4535	4417	Mean_platelet_thrombocyte_volume	KONG_E2F3_TARGETS	89	0.69327	-0.063156	0.791209	-0.769818
4536	4051	Mean_platelet_thrombocyte_volume	REACTOME_EXTRACELLULAR_MATRIX_ORGANIZATION	285	0.63256	-0.024708	0.791209	-0.82505
4537	3863	Mean_platelet_thrombocyte_volume	MARTINEZ_RB1_AND_TP53_TARGETS_DN	554	0.59562	-0.012583	0.791209	-0.859083
4538	4669	Mean_platelet_thrombocyte_volume	REACTOME_RRNA_MODIFICATION_IN_THE_NUCLEUS_AND_CYTOSOL	53	0.73881	-0.1155	0.791209	-0.921579
4539	4709	Mean_platelet_thrombocyte_volume	WP_VITAMIN_A_AND_CAROTENOID_METABOLISM	41	0.74518	-0.12364	0.792208	-0.822222
4540	4711	Mean_platelet_thrombocyte_volume	REACTOME_SHC_MEDIATED_CASCADE_FGFR3	17	0.7455	-0.19897	0.792208	-0.826852
4541	4787	Mean_platelet_thrombocyte_volume	PID_ERBB_NETWORK_PATHWAY	15	0.75849	-0.24048	0.792208	-0.919181
4542	4604	Mean_platelet_thrombocyte_volume	WP_MITOCHONDRIAL_COMPLEX_III_ASSEMBLY	13	0.72612	-0.18125	0.793207	-0.708302
4543	4657	Mean_platelet_thrombocyte_volume	BIOCARTA_PGC1A_PATHWAY	15	0.7359	-0.17632	0.793207	-0.745115
4544	4545	Mean_platelet_thrombocyte_volume	REACTOME_INTERACTIONS_OF_REV_WITH_HOST_CELLULAR_PROTEINS	35	0.71566	-0.10945	0.793207	-0.801725
4545	4055	Mean_platelet_thrombocyte_volume	REACTOME_METABOLISM_OF_AMINO_ACIDS_AND_DERIVATIVES	337	0.63323	-0.021995	0.793207	-0.80364
4546	4624	Mean_platelet_thrombocyte_volume	WATANABE_COLON_CANCER_MSI_VS_MSS_UP	27	0.72949	-0.13923	0.793207	-0.805141
4547	4240	Mean_platelet_thrombocyte_volume	RODWELL_AGING_KIDNEY_NO_BLOOD_UP	196	0.66321	-0.036372	0.793207	-0.807856
4548	4206	Mean_platelet_thrombocyte_volume	REACTOME_MUSCLE_CONTRACTION	193	0.65648	-0.03703	0.793207	-0.817303
4549	4542	Mean_platelet_thrombocyte_volume	TAKEDA_TARGETS_OF_NUP98_HOXA9_FUSION_3D_DN	28	0.71449	-0.13082	0.793207	-0.8412
4550	4643	Mean_platelet_thrombocyte_volume	ABE_VEGFA_TARGETS	16	0.73392	-0.17864	0.794206	-0.771901
4551	4598	Mean_platelet_thrombocyte_volume	WP_TGF_SMAD_SIGNALING_PATHWAY	11	0.72497	-0.22238	0.794206	-0.804999
4552	4532	Mean_platelet_thrombocyte_volume	REACTOME_P75NTR_SIGNALS_VIA_NF_KB	15	0.71295	-0.1841	0.794206	-0.812506
4553	4642	Mean_platelet_thrombocyte_volume	WP_DNA_REPLICATION	40	0.73383	-0.1212	0.794206	-0.816138
4554	4463	Mean_platelet_thrombocyte_volume	REACTOME_PLATELET_AGGREGATION_PLUG_FORMATION	38	0.70137	-0.10313	0.794206	-0.817913
4555	4348	Mean_platelet_thrombocyte_volume	JAZAG_TGFB1_SIGNALING_VIA_SMAD4_UP	98	0.68123	-0.057044	0.794206	-0.827282
4556	4422	Mean_platelet_thrombocyte_volume	REACTOME_VISUAL_PHOTOTRANSDUCTION	92	0.6947	-0.064404	0.794206	-0.829547
4557	4731	Mean_platelet_thrombocyte_volume	REACTOME_SYNTHESIS_OF_PROSTAGLANDINS_PG_AND_THROMBOXANES_TX	14	0.74834	-0.22013	0.794206	-0.830956
4558	4571	Mean_platelet_thrombocyte_volume	MORI_PLASMA_CELL_UP	47	0.71991	-0.10196	0.794206	-0.839792
4559	4650	Mean_platelet_thrombocyte_volume	SU_PLACENTA	24	0.73446	-0.16274	0.794206	-0.856937
4560	4132	Mean_platelet_thrombocyte_volume	CHARAFE_BREAST_CANCER_LUMINAL_VS_MESENCHYMAL_UP	403	0.64577	-0.02284	0.794206	-0.860548
4561	4749	Mean_platelet_thrombocyte_volume	PID_HIF1A_PATHWAY	15	0.752	-0.18232	0.795205	-0.679238
4562	4741	Mean_platelet_thrombocyte_volume	KEGG_MEDICUS_REFERENCE_EGF_ERBB2_RAS_ERK_SIGNALING_PATHWAY	15	0.75002	-0.19344	0.795205	-0.771596
4563	4424	Mean_platelet_thrombocyte_volume	LIU_VAV3_PROSTATE_CARCINOGENESIS_UP	83	0.69484	-0.066728	0.795205	-0.778194
4564	4420	Mean_platelet_thrombocyte_volume	REACTOME_TRNA_PROCESSING_IN_THE_NUCLEUS	53	0.69447	-0.079704	0.795205	-0.787026
4565	4452	Mean_platelet_thrombocyte_volume	AZARE_NEOPLASTIC_TRANSFORMATION_BY_STAT3_UP	115	0.69974	-0.058247	0.795205	-0.833131
4566	4355	Mean_platelet_thrombocyte_volume	WP_FRAGILE_X_SYNDROME	117	0.68262	-0.054178	0.795205	-0.83318
4567	4142	Mean_platelet_thrombocyte_volume	BENPORATH_OCT4_TARGETS	260	0.6468	-0.028367	0.795205	-0.834175
4568	4550	Mean_platelet_thrombocyte_volume	REACTOME_SIGNALING_BY_ERBB4	57	0.71609	-0.094322	0.795205	-0.864326
4569	4621	Mean_platelet_thrombocyte_volume	HAHTOLA_MYCOSIS_FUNGOIDES_UP	15	0.72904	-0.15628	0.796204	-0.682231
4570	4750	Mean_platelet_thrombocyte_volume	BLANCO_MELO_SARS_COV_1_INFECTION_MCR5_CELLS_UP	11	0.75207	-0.21072	0.796204	-0.729351
4571	4551	Mean_platelet_thrombocyte_volume	WANG_PROSTATE_CANCER_ANDROGEN_INDEPENDENT	58	0.71638	-0.084504	0.796204	-0.793436
4572	4662	Mean_platelet_thrombocyte_volume	KEGG_ONE_CARBON_POOL_BY_FOLATE	17	0.73732	-0.17997	0.796204	-0.814034
4573	3998	Mean_platelet_thrombocyte_volume	IVANOVA_HEMATOPOIESIS_LATE_PROGENITOR	461	0.62244	-0.017152	0.796204	-0.84383
4574	4561	Mean_platelet_thrombocyte_volume	KEGG_PROPANOATE_METABOLISM	31	0.71827	-0.11272	0.797203	-0.748129
4575	4616	Mean_platelet_thrombocyte_volume	KEGG_MEDICUS_REFERENCE_ATR_SIGNALING	11	0.72845	-0.20975	0.797203	-0.768975
4576	4773	Mean_platelet_thrombocyte_volume	KEGG_MEDICUS_VARIANT_MUTATION_ACTIVATED_KCNJ5_TO_ANGIOTENSIN_ALDOSTERONE_SIGNALING_PATHWAY	25	0.756	-0.15588	0.797203	-0.785296
4577	4596	Mean_platelet_thrombocyte_volume	MIKKELSEN_ES_ICP_WITH_H3K27ME3	38	0.72451	-0.11675	0.797203	-0.833834
4578	4781	Mean_platelet_thrombocyte_volume	BIOCARTA_CBL_PATHWAY	11	0.7579	-0.29111	0.797203	-0.934853
4579	4679	Mean_platelet_thrombocyte_volume	KEGG_MEDICUS_VARIANT_AMPLIFIED_FGFR_TO_RAS_ERK_SIGNALING_PATHWAY	14	0.74049	-0.18315	0.798202	-0.728959
4580	4705	Mean_platelet_thrombocyte_volume	KEGG_MEDICUS_PATHOGEN_ESCHERICHIA_ESPG_TO_MICROTUBULE_RHOA_SIGNALING_PATHWAY	16	0.74489	-0.18007	0.798202	-0.746946
4581	4620	Mean_platelet_thrombocyte_volume	HAHTOLA_CTCL_CUTANEOUS	23	0.72902	-0.14517	0.798202	-0.780509
4582	4631	Mean_platelet_thrombocyte_volume	REACTOME_TRANSPORT_OF_MATURE_MRNAS_DERIVED_FROM_INTRONLESS_TRANSCRIPTS	41	0.73134	-0.10947	0.798202	-0.785798
4583	4619	Mean_platelet_thrombocyte_volume	VETTER_TARGETS_OF_PRKCA_AND_ETS1_UP	16	0.729	-0.1771	0.798202	-0.797676
4584	4547	Mean_platelet_thrombocyte_volume	REACTOME_SULFUR_AMINO_ACID_METABOLISM	26	0.7158	-0.12848	0.798202	-0.824284
4585	4748	Mean_platelet_thrombocyte_volume	KEGG_MEDICUS_REFERENCE_HORMONE_LIKE_CYTOKINE_TO_JAK_STAT_SIGNALING_PATHWAY	17	0.75198	-0.20098	0.798202	-0.824713
4586	4557	Mean_platelet_thrombocyte_volume	BILBAN_B_CLL_LPL_DN	39	0.71788	-0.11184	0.798202	-0.825514
4587	4133	Mean_platelet_thrombocyte_volume	BOCHKIS_FOXA2_TARGETS	396	0.64581	-0.022003	0.799201	-0.820143
4588	4446	Mean_platelet_thrombocyte_volume	REACTOME_INTERFERON_ALPHA_BETA_SIGNALING	77	0.69908	-0.073375	0.799201	-0.834119
4589	4613	Mean_platelet_thrombocyte_volume	REACTOME_NICOTINATE_METABOLISM	28	0.72798	-0.14266	0.799201	-0.843261
4590	4640	Mean_platelet_thrombocyte_volume	REACTOME_APOPTOTIC_CLEAVAGE_OF_CELLULAR_PROTEINS	35	0.73377	-0.12754	0.799201	-0.881121
4591	4594	Mean_platelet_thrombocyte_volume	REACTOME_PHASE_0_RAPID_DEPOLARISATION	31	0.72412	-0.14665	0.799201	-0.931099
4592	4639	Mean_platelet_thrombocyte_volume	WP_TUMOR_SUPPRESSOR_ACTIVITY_OF_SMARCB1	29	0.73358	-0.12964	0.8002	-0.805008
4593	4599	Mean_platelet_thrombocyte_volume	WHITEHURST_PACLITAXEL_SENSITIVITY	31	0.72501	-0.12688	0.8002	-0.81432
4594	4347	Mean_platelet_thrombocyte_volume	BROWNE_HCMV_INFECTION_30MIN_DN	126	0.68114	-0.049832	0.8002	-0.825374
4595	4667	Mean_platelet_thrombocyte_volume	PID_S1P_S1P1_PATHWAY	20	0.73821	-0.18144	0.8002	-0.864503
4596	4850	Mean_platelet_thrombocyte_volume	SHI_SPARC_TARGETS_UP	24	0.77008	-0.18312	0.8002	-0.906285
4597	4725	Mean_platelet_thrombocyte_volume	PID_ERB_GENOMIC_PATHWAY	14	0.74763	-0.20584	0.801199	-0.802534
4598	4338	Mean_platelet_thrombocyte_volume	BROWNE_HCMV_INFECTION_14HR_UP	139	0.68028	-0.047359	0.801199	-0.831166
4599	4398	Mean_platelet_thrombocyte_volume	XIE_ST_HSC_S1PR3_OE_UP	176	0.6903	-0.044752	0.801199	-0.855125
4600	4828	Mean_platelet_thrombocyte_volume	CHIANG_LIVER_CANCER_SUBCLASS_POLYSOMY7_DN	24	0.76568	-0.19825	0.801199	-0.952783
4601	4593	Mean_platelet_thrombocyte_volume	SESTO_RESPONSE_TO_UV_C1	68	0.72394	-0.081197	0.802198	-0.824379
4602	4846	Mean_platelet_thrombocyte_volume	REACTOME_NEGATIVE_REGULATION_OF_NMDA_RECEPTOR_MEDIATED_NEURONAL_TRANSMISSION	19	0.76892	-0.19304	0.802198	-0.848373
4603	4606	Mean_platelet_thrombocyte_volume	WP_OVARIAN_INFERTILITY	36	0.72655	-0.12729	0.802198	-0.871265
4604	4772	Mean_platelet_thrombocyte_volume	PID_RAS_PATHWAY	29	0.75599	-0.15778	0.802198	-0.877017
4605	4666	Mean_platelet_thrombocyte_volume	KYNG_ENVIRONMENTAL_STRESS_RESPONSE_NOT_BY_4NQO_IN_OLD	12	0.73815	-0.24622	0.802198	-0.902101
4606	4759	Mean_platelet_thrombocyte_volume	KEGG_MEDICUS_VARIANT_MUTATION_INACTIVATED_FGF17_TO_RAS_ERK_SIGNALING_PATHWAY	14	0.75309	-0.19592	0.803197	-0.735096
4607	4586	Mean_platelet_thrombocyte_volume	MMS_MOUSE_LYMPH_HIGH_4HRS_UP	28	0.72346	-0.12108	0.803197	-0.764844
4608	4704	Mean_platelet_thrombocyte_volume	WP_7_OXO_C_AND_7_BETA_HC_PATHWAYS	25	0.7448	-0.14374	0.803197	-0.778542
4609	4664	Mean_platelet_thrombocyte_volume	SUZUKI_RESPONSE_TO_TSA_AND_DECITABINE_1A	19	0.73752	-0.17391	0.803197	-0.82099
4610	4732	Mean_platelet_thrombocyte_volume	REACTOME_SYNTHESIS_OF_BILE_ACIDS_AND_BILE_SALTS_VIA_7ALPHA_HYDROXYCHOLESTEROL	24	0.7484	-0.15845	0.803197	-0.823354
4611	4283	Mean_platelet_thrombocyte_volume	WHITFIELD_CELL_CYCLE_G2	152	0.66863	-0.042184	0.803197	-0.841324
4612	4540	Mean_platelet_thrombocyte_volume	GENTILE_UV_LOW_DOSE_DN	58	0.71417	-0.093245	0.803197	-0.867022
4613	4786	Mean_platelet_thrombocyte_volume	SABATES_COLORECTAL_ADENOMA_SIZE_UP	14	0.75835	-0.23738	0.803197	-0.879482
4614	4718	Mean_platelet_thrombocyte_volume	REACTOME_RECEPTOR_TYPE_TYROSINE_PROTEIN_PHOSPHATASES	16	0.74647	-0.21445	0.803197	-0.892163
4615	4673	Mean_platelet_thrombocyte_volume	LEE_CALORIE_RESTRICTION_MUSCLE_DN	41	0.73925	-0.12787	0.803197	-0.921359
4616	4408	Mean_platelet_thrombocyte_volume	COULOUARN_TEMPORAL_TGFB1_SIGNATURE_DN	127	0.69168	-0.051661	0.804196	-0.804533
4617	4501	Mean_platelet_thrombocyte_volume	REACTOME_COPII_MEDIATED_VESICLE_TRANSPORT	65	0.7076	-0.08403	0.804196	-0.863547
4618	4665	Mean_platelet_thrombocyte_volume	REACTOME_INWARDLY_RECTIFYING_K_CHANNELS	35	0.73762	-0.13021	0.804196	-0.865467
4619	4570	Mean_platelet_thrombocyte_volume	CHOW_RASSF1_TARGETS_DN	29	0.71953	-0.13967	0.804196	-0.867544
4620	4790	Mean_platelet_thrombocyte_volume	WP_2Q21_1_COPY_NUMBER_VARIATION_SYNDROME	16	0.75954	-0.24205	0.804196	-0.980089
4621	4738	Mean_platelet_thrombocyte_volume	KEGG_MEDICUS_REFERENCE_TLR7_9_IRF7_SIGNALING_PATHWAY	17	0.74913	-0.30088	0.804196	-1.23586
4622	4354	Mean_platelet_thrombocyte_volume	CHIANG_LIVER_CANCER_SUBCLASS_CTNNB1_DN	155	0.68249	-0.045015	0.805195	-0.826352
4623	4701	Mean_platelet_thrombocyte_volume	TIAN_TNF_SIGNALING_NOT_VIA_NFKB	21	0.74463	-0.17399	0.805195	-0.899709
4624	4733	Mean_platelet_thrombocyte_volume	PID_IL1_PATHWAY	32	0.74861	-0.14574	0.805195	-0.902795
4625	3751	Mean_platelet_thrombocyte_volume	BENPORATH_CYCLING_GENES	587	0.5807	-0.010093	0.806194	-0.820781
4626	4754	Mean_platelet_thrombocyte_volume	PID_HIF2PATHWAY	30	0.75228	-0.1421	0.806194	-0.831204
4627	4589	Mean_platelet_thrombocyte_volume	WP_CHOLESTEROL_BIOSYNTHESIS_PATHWAY_IN_HEPATOCYTES	40	0.72374	-0.11067	0.806194	-0.856141
4628	4577	Mean_platelet_thrombocyte_volume	REACTOME_GAP_JUNCTION_TRAFFICKING_AND_REGULATION	47	0.72166	-0.10271	0.806194	-0.867143
4629	4602	Mean_platelet_thrombocyte_volume	NAKAMURA_METASTASIS_MODEL_DN	41	0.72581	-0.11561	0.806194	-0.903963
4630	4626	Mean_platelet_thrombocyte_volume	REACTOME_POST_TRANSLATIONAL_MODIFICATION_SYNTHESIS_OF_GPI_ANCHORED_PROTEINS	85	0.72991	-0.080934	0.806194	-0.907643
4631	4800	Mean_platelet_thrombocyte_volume	FINETTI_BREAST_CANCERS_KINOME_BLUE	20	0.76055	-0.19589	0.806194	-0.918733
4632	4668	Mean_platelet_thrombocyte_volume	STEARMAN_LUNG_CANCER_EARLY_VS_LATE_DN	57	0.73866	-0.10646	0.806194	-0.936097
4633	4769	Mean_platelet_thrombocyte_volume	STAMBOLSKY_TARGETS_OF_MUTATED_TP53_UP	45	0.75536	-0.1258	0.806194	-0.939602
4634	4783	Mean_platelet_thrombocyte_volume	REACTOME_CARNITINE_METABOLISM	13	0.75813	-0.22953	0.807193	-0.82905
4635	4555	Mean_platelet_thrombocyte_volume	WP_BRAIN_DERIVED_NEUROTROPHIC_FACTOR_BDNF_SIGNALING_PATHWAY	129	0.71756	-0.05917	0.807193	-0.872529
4636	4361	Mean_platelet_thrombocyte_volume	CARRILLOREIXACH_HEPATOBLASTOMA_VS_NORMAL_HYPOMETHYLATED_AND_UP	158	0.68421	-0.047463	0.807193	-0.899671
4637	4581	Mean_platelet_thrombocyte_volume	HOFFMANN_LARGE_TO_SMALL_PRE_BII_LYMPHOCYTE_DN	58	0.72267	-0.097897	0.807193	-0.904414
4638	4676	Mean_platelet_thrombocyte_volume	ZIRN_TRETINOIN_RESPONSE_WT1_UP	23	0.74026	-0.15264	0.808192	-0.827225
4639	4727	Mean_platelet_thrombocyte_volume	KEGG_MEDICUS_VARIANT_MUTATION_CAUSED_ABERRANT_HTT_TO_ANTEROGRADE_AXONAL_TRANSPORT	25	0.74778	-0.15199	0.808192	-0.838458
4640	4721	Mean_platelet_thrombocyte_volume	BIOCARTA_CREB_PATHWAY	22	0.74665	-0.16319	0.808192	-0.842133
4641	4682	Mean_platelet_thrombocyte_volume	REACTOME_CREB1_PHOSPHORYLATION_THROUGH_NMDA_RECEPTOR_MEDIATED_ACTIVATION_OF_RAS_SIGNALING	24	0.74089	-0.16357	0.808192	-0.855032
4642	4729	Mean_platelet_thrombocyte_volume	REACTOME_SURFACTANT_METABOLISM	27	0.74822	-0.16511	0.808192	-0.892059
4643	4607	Mean_platelet_thrombocyte_volume	LOPES_METHYLATED_IN_COLON_CANCER_DN	28	0.72679	-0.14969	0.808192	-0.919342
4644	4562	Mean_platelet_thrombocyte_volume	REACTOME_SIGNALING_BY_EGFR	49	0.71831	-0.10474	0.809191	-0.893908
4645	4822	Mean_platelet_thrombocyte_volume	REACTOME_EPH_EPHRIN_MEDIATED_REPULSION_OF_CELLS	49	0.76424	-0.13017	0.809191	-0.993323
4646	4743	Mean_platelet_thrombocyte_volume	REACTOME_FGFR2_MUTANT_RECEPTOR_ACTIVATION	32	0.75037	-0.17389	0.809191	-1.05275
4647	4762	Mean_platelet_thrombocyte_volume	KEGG_MEDICUS_VARIANT_AMPLIFIED_PDGFR_TO_RAS_ERK_SIGNALING_PATHWAY	13	0.75392	-0.20065	0.81019	-0.74859
4648	4758	Mean_platelet_thrombocyte_volume	KEGG_MEDICUS_REFERENCE_ORIGIN_UNWINDING_AND_ELONGATION	29	0.75268	-0.1442	0.81019	-0.856212
4649	4697	Mean_platelet_thrombocyte_volume	KEGG_MEDICUS_REFERENCE_TLR2_4_MAPK_SIGNALING_PATHWAY	25	0.74367	-0.16832	0.81019	-0.926902
4650	4575	Mean_platelet_thrombocyte_volume	KEGG_VALINE_LEUCINE_AND_ISOLEUCINE_DEGRADATION	42	0.7209	-0.098496	0.811189	-0.800334
4651	4638	Mean_platelet_thrombocyte_volume	WP_T_CELL_RECEPTOR_SIGNALING_PATHWAY	70	0.73343	-0.090157	0.811189	-0.867384
4652	4637	Mean_platelet_thrombocyte_volume	MIKKELSEN_MCV6_ICP_WITH_H3K27ME3	74	0.73336	-0.08438	0.811189	-0.893927
4653	4802	Mean_platelet_thrombocyte_volume	MEBARKI_HCC_PROGENITOR_WNT_DN_CTNNB1_DEPENDENT_BLOCKED_BY_FZD8CRD	18	0.76108	-0.20366	0.812188	-0.896183
4654	4784	Mean_platelet_thrombocyte_volume	BIOCARTA_EFP_PATHWAY	16	0.75819	-0.22555	0.812188	-0.905005
4655	4830	Mean_platelet_thrombocyte_volume	MELLMAN_TUT1_TARGETS_UP	18	0.76573	-0.17805	0.813187	-0.793201
4656	4553	Mean_platelet_thrombocyte_volume	REACTOME_SIGNALING_BY_BRAF_AND_RAF1_FUSIONS	61	0.71711	-0.083042	0.813187	-0.811523
4657	4824	Mean_platelet_thrombocyte_volume	KEGG_MEDICUS_ENV_FACTOR_E2_TO_RAS_ERK_SIGNALING_PATHWAY	15	0.76447	-0.20521	0.813187	-0.829328
4658	4632	Mean_platelet_thrombocyte_volume	MARKEY_RB1_CHRONIC_LOF_UP	102	0.73154	-0.07356	0.813187	-0.899674
4659	4859	Mean_platelet_thrombocyte_volume	REACTOME_PI_3K_CASCADE_FGFR2	22	0.77186	-0.21357	0.813187	-1.01656
4660	4678	Mean_platelet_thrombocyte_volume	REACTOME_JNK_C_JUN_KINASES_PHOSPHORYLATION_AND_ACTIVATION_MEDIATED_BY_ACTIVATED_HUMAN_TAK1	19	0.74047	-0.16495	0.814186	-0.79638
4661	4861	Mean_platelet_thrombocyte_volume	PID_PDGFRA_PATHWAY	21	0.77217	-0.1765	0.814186	-0.813594
4662	4761	Mean_platelet_thrombocyte_volume	PEART_HDAC_PROLIFERATION_CLUSTER_DN	67	0.75359	-0.096516	0.814186	-0.852328
4663	4552	Mean_platelet_thrombocyte_volume	REACTOME_TOLL_LIKE_RECEPTOR_TLR1_TLR2_CASCADE	109	0.71675	-0.062643	0.814186	-0.87754
4664	4808	Mean_platelet_thrombocyte_volume	NABA_MATRISOME_HIGHLY_METASTATIC_MELANOMA	18	0.76162	-0.20097	0.814186	-0.909187
4665	4611	Mean_platelet_thrombocyte_volume	WP_VITAMIN_D_SENSITIVE_CALCIUM_SIGNALING_IN_DEPRESSION	34	0.72752	-0.13417	0.814186	-0.94445
4666	4712	Mean_platelet_thrombocyte_volume	NABA_BASEMENT_MEMBRANES	38	0.74562	-0.13926	0.814186	-0.969307
4667	4579	Mean_platelet_thrombocyte_volume	ZAMORA_NOS2_TARGETS_UP	52	0.72233	-0.11015	0.814186	-0.993782
4668	4677	Mean_platelet_thrombocyte_volume	KEGG_MEDICUS_REFERENCE_GF_RTK_PI3K_SIGNALING_PATHWAY	79	0.74037	-0.097144	0.814186	-1.0356
4669	4716	Mean_platelet_thrombocyte_volume	BOYAULT_LIVER_CANCER_SUBCLASS_G12_DN	15	0.74634	-0.19089	0.815185	-0.822351
4670	4588	Mean_platelet_thrombocyte_volume	SHIPP_DLBCL_CURED_VS_FATAL_DN	38	0.72366	-0.10827	0.815185	-0.824573
4671	4672	Mean_platelet_thrombocyte_volume	REACTOME_GLYCOLYSIS	70	0.73914	-0.086234	0.815185	-0.857056
4672	4810	Mean_platelet_thrombocyte_volume	KEGG_MEDICUS_REFERENCE_SKELETAL_TYPE_VGCC_RYR_SIGNALING	21	0.76244	-0.1735	0.815185	-0.874277
4673	4752	Mean_platelet_thrombocyte_volume	REACTOME_REGULATION_OF_GENE_EXPRESSION_IN_BETA_CELLS	21	0.75216	-0.19281	0.815185	-0.914625
4674	4600	Mean_platelet_thrombocyte_volume	GYORFFY_MITOXANTRONE_RESISTANCE	32	0.72527	-0.12391	0.816184	-0.849341
4675	4872	Mean_platelet_thrombocyte_volume	KEGG_MEDICUS_REFERENCE_GATOR1_MTORC1_SIGNALING_PATHWAY	13	0.77366	-0.2467	0.816184	-0.880625
4676	4775	Mean_platelet_thrombocyte_volume	BOYAULT_LIVER_CANCER_SUBCLASS_G23_UP	46	0.75644	-0.1137	0.816184	-0.883151
4677	4627	Mean_platelet_thrombocyte_volume	REACTOME_SYNTHESIS_OF_LEUKOTRIENES_LT_AND_EOXINS_EX	20	0.73013	-0.17364	0.816184	-0.88967
4678	4742	Mean_platelet_thrombocyte_volume	POMEROY_MEDULLOBLASTOMA_PROGNOSIS_DN	41	0.75033	-0.12931	0.816184	-0.910154
4679	4843	Mean_platelet_thrombocyte_volume	WP_MITOCHONDRIAL_COMPLEX_IV_ASSEMBLY	30	0.7685	-0.16426	0.816184	-0.934131
4680	4487	Mean_platelet_thrombocyte_volume	FERNANDEZ_BOUND_BY_MYC	170	0.70508	-0.04926	0.817183	-0.899271
4681	4719	Mean_platelet_thrombocyte_volume	WP_EXTRACELLULAR_VESICLE_MEDIATED_SIGNALING_IN_RECIPIENT_CELLS	30	0.74658	-0.14976	0.817183	-0.927333
4682	4882	Mean_platelet_thrombocyte_volume	XU_HGF_TARGETS_INDUCED_BY_AKT1_48HR_DN	20	0.7754	-0.20583	0.817183	-0.930772
4683	4782	Mean_platelet_thrombocyte_volume	WP_GENE_REGULATORY_NETWORK_MODELLING_SOMITOGENESIS	11	0.75797	-0.26563	0.817183	-0.931825
4684	4590	Mean_platelet_thrombocyte_volume	CHANDRAN_METASTASIS_TOP50_UP	29	0.72378	-0.12763	0.818182	-0.801097
4685	4870	Mean_platelet_thrombocyte_volume	REACTOME_PROCESSING_OF_INTRONLESS_PRE_MRNAS	19	0.77309	-0.19178	0.818182	-0.836106
4686	4776	Mean_platelet_thrombocyte_volume	KEGG_MEDICUS_REFERENCE_DNA_REPLICATION_LICENSING	24	0.75681	-0.1646	0.818182	-0.893142
4687	3713	Mean_platelet_thrombocyte_volume	ACEVEDO_METHYLATED_IN_LIVER_CANCER_DN	694	0.57397	-0.0089185	0.818182	-0.932457
4688	4805	Mean_platelet_thrombocyte_volume	FRASOR_RESPONSE_TO_ESTRADIOL_UP	33	0.76116	-0.14337	0.818182	-0.934612
4689	4414	Mean_platelet_thrombocyte_volume	BLANCO_MELO_BETA_INTERFERON_TREATED_BRONCHIAL_EPITHELIAL_CELLS_DN	180	0.69289	-0.048241	0.818182	-0.9394
4690	4567	Mean_platelet_thrombocyte_volume	DUTERTRE_ESTRADIOL_RESPONSE_6HR_DN	87	0.71904	-0.079549	0.819181	-0.922041
4691	4722	Mean_platelet_thrombocyte_volume	REACTOME_VOLTAGE_GATED_POTASSIUM_CHANNELS	42	0.74671	-0.1261	0.819181	-0.942105
4692	4465	Mean_platelet_thrombocyte_volume	DELYS_THYROID_CANCER_DN	215	0.70175	-0.044763	0.819181	-0.951209
4693	4381	Mean_platelet_thrombocyte_volume	REACTOME_DISEASES_OF_METABOLISM	227	0.68713	-0.041878	0.819181	-0.973627
4694	4747	Mean_platelet_thrombocyte_volume	REACTOME_CLASS_C_3_METABOTROPIC_GLUTAMATE_PHEROMONE_RECEPTORS	39	0.75173	-0.17672	0.819181	-1.15992
4695	4947	Mean_platelet_thrombocyte_volume	REACTOME_G_BETA_GAMMA_SIGNALLING_THROUGH_CDC42	19	0.78637	-0.19877	0.82018	-0.841625
4696	4591	Mean_platelet_thrombocyte_volume	CROONQUIST_IL6_DEPRIVATION_DN	90	0.72382	-0.071194	0.82018	-0.886703
4697	4753	Mean_platelet_thrombocyte_volume	CROONQUIST_NRAS_VS_STROMAL_STIMULATION_UP	35	0.75228	-0.13911	0.82018	-0.91527
4698	4746	Mean_platelet_thrombocyte_volume	HOLLEMAN_VINCRISTINE_RESISTANCE_ALL_DN	19	0.75168	-0.19892	0.82018	-0.926202
4699	4689	Mean_platelet_thrombocyte_volume	REACTOME_POLYMERASE_SWITCHING_ON_THE_C_STRAND_OF_THE_TELOMERE	23	0.74215	-0.17914	0.82018	-0.966912
4700	4892	Mean_platelet_thrombocyte_volume	REACTOME_METABOLISM_OF_AMINE_DERIVED_HORMONES	17	0.77666	-0.23905	0.82018	-1.00559
4701	4920	Mean_platelet_thrombocyte_volume	KEGG_MEDICUS_REFERENCE_HEDGEHOG_SIGNALING_PATHWAY	14	0.78196	-0.28528	0.82018	-1.0552
4702	4726	Mean_platelet_thrombocyte_volume	KEGG_MEDICUS_REFERENCE_AREG_EGFR_RAS_ERK_SIGNALING_PATHWAY	14	0.74768	-0.19262	0.821179	-0.779799
4703	4734	Mean_platelet_thrombocyte_volume	PID_MAPK_TRK_PATHWAY	33	0.74868	-0.12462	0.821179	-0.816484
4704	4807	Mean_platelet_thrombocyte_volume	KEGG_MEDICUS_VARIANT_MUTATION_INACTIVATED_ATP2B3_TO_ANGIOTENSIN_ALDOSTERONE_SIGNALING_PATHWAY	22	0.76147	-0.16798	0.821179	-0.845106
4705	4634	Mean_platelet_thrombocyte_volume	REACTOME_GENE_SILENCING_BY_RNA	77	0.73208	-0.083335	0.821179	-0.878236
4706	4847	Mean_platelet_thrombocyte_volume	SESTO_RESPONSE_TO_UV_C6	35	0.76898	-0.14413	0.821179	-0.891787
4707	4681	Mean_platelet_thrombocyte_volume	FOROUTAN_TGFB_EMT_DN	103	0.74087	-0.077045	0.821179	-0.913077
4708	4680	Mean_platelet_thrombocyte_volume	KEGG_CYTOSOLIC_DNA_SENSING_PATHWAY	51	0.74076	-0.12864	0.821179	-1.09105
4709	4858	Mean_platelet_thrombocyte_volume	REACTOME_ZBP1_DAI_MEDIATED_INDUCTION_OF_TYPE_I_IFNS	20	0.77171	-0.18769	0.822178	-0.834519
4710	4844	Mean_platelet_thrombocyte_volume	KEGG_MEDICUS_VARIANT_EGF_OVEREXPRESSION_TO_RAS_ERK_SIGNALING_PATHWAY	14	0.7685	-0.21164	0.822178	-0.839444
4711	4819	Mean_platelet_thrombocyte_volume	WP_TYPE_2_PAPILLARY_RENAL_CELL_CARCINOMA	31	0.76355	-0.15598	0.822178	-0.899743
4712	3836	Mean_platelet_thrombocyte_volume	CAIRO_HEPATOBLASTOMA_CLASSES_UP	558	0.59246	-0.011827	0.822178	-0.900037
4713	4149	Mean_platelet_thrombocyte_volume	PEDERSEN_METASTASIS_BY_ERBB2_ISOFORM_7	348	0.64867	-0.024577	0.822178	-0.915459
4714	4921	Mean_platelet_thrombocyte_volume	WP_QUERCETIN_AND_NF_KB_AP_1_INDUCED_APOPTOSIS	15	0.78212	-0.23062	0.822178	-0.92894
4715	4543	Mean_platelet_thrombocyte_volume	BOSCO_ALLERGEN_INDUCED_TH2_ASSOCIATED_MODULE	133	0.71482	-0.062444	0.822178	-0.938528
4716	4728	Mean_platelet_thrombocyte_volume	REACTOME_SENSORY_PROCESSING_OF_SOUND	69	0.74806	-0.10385	0.822178	-1.00274
4717	4806	Mean_platelet_thrombocyte_volume	KHETCHOUMIAN_TRIM24_TARGETS_UP	44	0.76133	-0.14136	0.822178	-1.04573
4718	4700	Mean_platelet_thrombocyte_volume	REACTOME_DAG_AND_IP3_SIGNALING	39	0.7445	-0.11519	0.823177	-0.853931
4719	4484	Mean_platelet_thrombocyte_volume	WP_ECTODERM_DIFFERENTIATION	122	0.70461	-0.059618	0.823177	-0.91118
4720	4671	Mean_platelet_thrombocyte_volume	WATANABE_RECTAL_CANCER_RADIOTHERAPY_RESPONSIVE_DN	89	0.73903	-0.081692	0.823177	-0.953394
4721	4757	Mean_platelet_thrombocyte_volume	VANDESLUIS_COMMD1_TARGETS_GROUP_3_DN	33	0.75267	-0.14985	0.823177	-0.972374
4722	4853	Mean_platelet_thrombocyte_volume	NIKOLSKY_BREAST_CANCER_19Q13.1_AMPLICON	21	0.77065	-0.4688	0.823177	-2.05669
4723	4723	Mean_platelet_thrombocyte_volume	WP_NICOTINE_EFFECT_ON_DOPAMINERGIC_NEURONS	21	0.74676	-0.15956	0.824176	-0.878457
4724	4826	Mean_platelet_thrombocyte_volume	KIM_MYCL1_AMPLIFICATION_TARGETS_DN	18	0.76524	-0.19981	0.824176	-0.896236
4725	4855	Mean_platelet_thrombocyte_volume	KEGG_MEDICUS_REFERENCE_CCR_CXCR_GNB_G_PI3K_RAC_SIGNALING_PATHWAY	30	0.77114	-0.1546	0.824176	-0.898318
4726	4906	Mean_platelet_thrombocyte_volume	REACTOME_FGFR3_LIGAND_BINDING_AND_ACTIVATION	12	0.78013	-0.26996	0.824176	-0.927989
4727	4895	Mean_platelet_thrombocyte_volume	WP_NAD_METABOLISM	15	0.77744	-0.24215	0.824176	-0.942368
4728	4694	Mean_platelet_thrombocyte_volume	WP_NCRNAS_INVOLVED_IN_WNT_SIGNALING_IN_HEPATOCELLULAR_CARCINOMA	83	0.74308	-0.08749	0.824176	-0.965417
4729	4520	Mean_platelet_thrombocyte_volume	BILD_MYC_ONCOGENIC_SIGNATURE	180	0.71014	-0.051329	0.824176	-0.97192
4730	4693	Mean_platelet_thrombocyte_volume	VANTVEER_BREAST_CANCER_BRCA1_DN	37	0.74295	-0.14061	0.824176	-0.98379
4731	4860	Mean_platelet_thrombocyte_volume	WP_PLATELET_MEDIATED_INTERACTIONS_WITH_VASCULAR_AND_CIRCULATING_CELLS	15	0.77191	-0.26286	0.824176	-1.0169
4732	4970	Mean_platelet_thrombocyte_volume	KEGG_MEDICUS_VARIANT_MET_OVEREXPRESSION_TO_RAS_ERK_SIGNALING_PATHWAY	13	0.7912	-0.23712	0.825175	-0.841419
4733	4886	Mean_platelet_thrombocyte_volume	KEGG_MEDICUS_VARIANT_MUTATION_ACTIVATED_EGFR_TO_RAS_ERK_SIGNALING_PATHWAY	14	0.77598	-0.21869	0.825175	-0.858352
4734	4737	Mean_platelet_thrombocyte_volume	MOLENAAR_TARGETS_OF_CCND1_AND_CDK4_UP	58	0.74913	-0.10123	0.825175	-0.910017
4735	4660	Mean_platelet_thrombocyte_volume	REACTOME_RESPIRATORY_ELECTRON_TRANSPORT_ATP_SYNTHESIS_BY_CHEMIOSMOTIC_COUPLING_AND_HEAT_PRODUCTION_BY_UNCOUPLING_PROTEINS	91	0.73689	-0.078803	0.825175	-0.926355
4736	4699	Mean_platelet_thrombocyte_volume	MASSARWEH_RESPONSE_TO_ESTRADIOL	59	0.74406	-0.10412	0.825175	-0.941687
4737	4768	Mean_platelet_thrombocyte_volume	IKEDA_MIR133_TARGETS_UP	40	0.75514	-0.13226	0.825175	-0.984967
4738	4924	Mean_platelet_thrombocyte_volume	REACTOME_DISEASES_ASSOCIATED_WITH_GLYCOSYLATION_PRECURSOR_BIOSYNTHESIS	14	0.78253	-0.26589	0.825175	-0.998877
4739	4934	Mean_platelet_thrombocyte_volume	WHITE_NEUROBLASTOMA_WITH_1P36.3_DELETION	19	0.78385	-0.45017	0.825175	-1.90472
4740	4641	Mean_platelet_thrombocyte_volume	VANLOO_SP3_TARGETS_DN	81	0.73379	-0.081808	0.826174	-0.895449
4741	4739	Mean_platelet_thrombocyte_volume	REACTOME_DEADENYLATION_DEPENDENT_MRNA_DECAY	50	0.74932	-0.1169	0.826174	-0.965675
4742	4901	Mean_platelet_thrombocyte_volume	REACTOME_FORMATION_OF_THE_BETA_CATENIN_TCF_TRANSACTIVATING_COMPLEX	31	0.77834	-0.17093	0.826174	-0.96835
4743	4724	Mean_platelet_thrombocyte_volume	WP_IL_7_SIGNALING_PATHWAY	18	0.74748	-0.18686	0.827173	-0.868462
4744	4392	Mean_platelet_thrombocyte_volume	PAL_PRMT5_TARGETS_UP	180	0.68896	-0.044047	0.827173	-0.911743
4745	4654	Mean_platelet_thrombocyte_volume	CADWELL_ATG16L1_TARGETS_UP	97	0.73572	-0.075892	0.827173	-0.957488
4746	4481	Mean_platelet_thrombocyte_volume	RIGGI_EWING_SARCOMA_PROGENITOR_DN	172	0.70405	-0.050736	0.827173	-0.964619
4747	4898	Mean_platelet_thrombocyte_volume	SUNG_METASTASIS_STROMA_UP	102	0.77808	-0.090648	0.827173	-0.988625
4748	4871	Mean_platelet_thrombocyte_volume	REACTOME_SIGNALING_BY_ACTIVATED_POINT_MUTANTS_OF_FGFR1	11	0.77338	-0.30689	0.827173	-1.00629
4749	4912	Mean_platelet_thrombocyte_volume	COWLING_MYCN_TARGETS	39	0.78068	-0.15831	0.827173	-1.02819
4750	4797	Mean_platelet_thrombocyte_volume	REACTOME_AMINO_ACIDS_REGULATE_MTORC1	50	0.76042	-0.10977	0.828172	-0.864896
4751	4778	Mean_platelet_thrombocyte_volume	WESTON_VEGFA_TARGETS_12HR	21	0.757	-0.17033	0.828172	-0.872534
4752	4445	Mean_platelet_thrombocyte_volume	SHEDDEN_LUNG_CANCER_GOOD_SURVIVAL_A12	250	0.69874	-0.039536	0.828172	-0.930578
4753	4751	Mean_platelet_thrombocyte_volume	REACTOME_AMINO_ACID_TRANSPORT_ACROSS_THE_PLASMA_MEMBRANE	29	0.7521	-0.1526	0.828172	-0.958552
4754	4902	Mean_platelet_thrombocyte_volume	BIOCARTA_CCR5_PATHWAY	17	0.77893	-0.23079	0.828172	-0.958641
4755	4675	Mean_platelet_thrombocyte_volume	WALLACE_PROSTATE_CANCER_RACE_DN	72	0.73967	-0.087479	0.828172	-0.972063
4756	4954	Mean_platelet_thrombocyte_volume	WP_PATHOPHYSIOLOGICAL_ROLES_OF_DUX4_IN_FSHD1	15	0.78788	-0.26185	0.828172	-1.05772
4757	4765	Mean_platelet_thrombocyte_volume	REACTOME_MET_ACTIVATES_RAP1_AND_RAC1	11	0.75469	-0.2258	0.829171	-0.790261
4758	4653	Mean_platelet_thrombocyte_volume	FRIDMAN_SENESCENCE_UP	75	0.73543	-0.090392	0.829171	-0.940195
4759	4429	Mean_platelet_thrombocyte_volume	DOUGLAS_BMI1_TARGETS_DN	292	0.69581	-0.034956	0.829171	-0.947535
4760	4574	Mean_platelet_thrombocyte_volume	LENAOUR_DENDRITIC_CELL_MATURATION_UP	111	0.72078	-0.068169	0.829171	-0.952343
4761	4625	Mean_platelet_thrombocyte_volume	PANGAS_TUMOR_SUPPRESSION_BY_SMAD1_AND_SMAD5_DN	131	0.72956	-0.064435	0.829171	-0.952897
4762	4988	Mean_platelet_thrombocyte_volume	SPIRA_SMOKERS_LUNG_CANCER_DN	13	0.7935	-0.28898	0.829171	-0.973786
4763	4706	Mean_platelet_thrombocyte_volume	CERVERA_SDHB_TARGETS_2	102	0.74491	-0.082321	0.829171	-0.981638
4764	4818	Mean_platelet_thrombocyte_volume	KOHOUTEK_CCNT1_TARGETS	46	0.76354	-0.13086	0.829171	-1.00636
4765	4961	Mean_platelet_thrombocyte_volume	PID_PRL_SIGNALING_EVENTS_PATHWAY	23	0.78927	-0.21951	0.829171	-1.04577
4766	4874	Mean_platelet_thrombocyte_volume	MYLLYKANGAS_AMPLIFICATION_HOT_SPOT_12	11	0.77408	-0.21844	0.83017	-0.748158
4767	4896	Mean_platelet_thrombocyte_volume	CASORELLI_APL_SECONDARY_VS_DE_NOVO_UP	35	0.7776	-0.15413	0.83017	-0.920717
4768	4655	Mean_platelet_thrombocyte_volume	NAKAMURA_METASTASIS_MODEL_UP	40	0.73575	-0.11825	0.83017	-0.921975
4769	4883	Mean_platelet_thrombocyte_volume	KEGG_PORPHYRIN_AND_CHLOROPHYLL_METABOLISM	36	0.77543	-0.19246	0.83017	-1.2196
4770	4837	Mean_platelet_thrombocyte_volume	BIOCARTA_ATRBRCA_PATHWAY	21	0.76736	-0.17684	0.831169	-0.839648
4771	4785	Mean_platelet_thrombocyte_volume	KEGG_MEDICUS_PATHOGEN_HCMV_US28_TO_GNB_G_PI3K_NFKB_SIGNALING_PATHWAY	29	0.75831	-0.14653	0.831169	-0.883868
4772	4687	Mean_platelet_thrombocyte_volume	REACTOME_REGULATION_OF_HSF1_MEDIATED_HEAT_SHOCK_RESPONSE	78	0.74118	-0.080584	0.831169	-0.909942
4773	4527	Mean_platelet_thrombocyte_volume	CHIANG_LIVER_CANCER_SUBCLASS_PROLIFERATION_DN	166	0.71196	-0.051944	0.831169	-0.933183
4774	4529	Mean_platelet_thrombocyte_volume	REACTOME_G_ALPHA_S_SIGNALLING_EVENTS	152	0.71241	-0.054309	0.831169	-0.950858
4775	4887	Mean_platelet_thrombocyte_volume	REACTOME_CGMP_EFFECTS	15	0.77627	-0.24097	0.831169	-0.952023
4776	4496	Mean_platelet_thrombocyte_volume	SABATES_COLORECTAL_ADENOMA_DN	260	0.70699	-0.043225	0.831169	-1.03006
4777	4691	Mean_platelet_thrombocyte_volume	KEGG_EPITHELIAL_CELL_SIGNALING_IN_HELICOBACTER_PYLORI_INFECTION	64	0.74259	-0.093443	0.832168	-0.907579
4778	4646	Mean_platelet_thrombocyte_volume	KEGG_GNRH_SIGNALING_PATHWAY	98	0.73411	-0.074673	0.832168	-0.930305
4779	4585	Mean_platelet_thrombocyte_volume	WHITFIELD_CELL_CYCLE_LITERATURE	44	0.72339	-0.10797	0.832168	-0.931454
4780	4857	Mean_platelet_thrombocyte_volume	REACTOME_TRANSPORT_OF_THE_SLBP_DEPENDANT_MATURE_MRNA	34	0.77142	-0.14969	0.832168	-0.932556
4781	4891	Mean_platelet_thrombocyte_volume	ZHAN_V2_LATE_DIFFERENTIATION_GENES	38	0.77656	-0.14485	0.832168	-0.939151
4782	4740	Mean_platelet_thrombocyte_volume	WP_OSTEOBLAST_DIFFERENTIATION_AND_RELATED_DISEASES	117	0.74989	-0.074953	0.832168	-0.964183
4783	4820	Mean_platelet_thrombocyte_volume	CROMER_TUMORIGENESIS_DN	47	0.76389	-0.12852	0.832168	-0.982363
4784	4831	Mean_platelet_thrombocyte_volume	KEGG_SULFUR_METABOLISM	12	0.76577	-0.26484	0.832168	-1.00777
4785	4938	Mean_platelet_thrombocyte_volume	CHOI_ATL_CHRONIC_VS_ACUTE_DN	17	0.78411	-0.20012	0.833167	-0.806906
4786	4817	Mean_platelet_thrombocyte_volume	BROWNE_HCMV_INFECTION_1HR_UP	47	0.76332	-0.12146	0.833167	-0.927576
4787	4648	Mean_platelet_thrombocyte_volume	DOANE_RESPONSE_TO_ANDROGEN_DN	221	0.73433	-0.050479	0.833167	-0.993294
4788	4815	Mean_platelet_thrombocyte_volume	LI_CISPLATIN_RESISTANCE_UP	23	0.76328	-0.19029	0.833167	-0.993581
4789	4798	Mean_platelet_thrombocyte_volume	MEISSNER_BRAIN_ICP_WITH_H3K4ME3	27	0.76043	-0.18534	0.833167	-1.03674
4790	4935	Mean_platelet_thrombocyte_volume	KEGG_BASAL_CELL_CARCINOMA	55	0.78396	-0.13334	0.833167	-1.04113
4791	4942	Mean_platelet_thrombocyte_volume	WP_PROSTAGLANDIN_SYNTHESIS_AND_REGULATION	45	0.78527	-0.15621	0.833167	-1.07838
4792	4890	Mean_platelet_thrombocyte_volume	REACTOME_PLATELET_SENSITIZATION_BY_LDL	16	0.77647	-0.21059	0.834166	-0.858364
4793	4696	Mean_platelet_thrombocyte_volume	STEARMAN_TUMOR_FIELD_EFFECT_UP	35	0.74336	-0.13808	0.834166	-0.955485
4794	4839	Mean_platelet_thrombocyte_volume	REACTOME_DEACTIVATION_OF_THE_BETA_CATENIN_TRANSACTIVATING_COMPLEX	38	0.76757	-0.15154	0.834166	-1.02761
4795	4840	Mean_platelet_thrombocyte_volume	REACTOME_SIGNALING_BY_ACTIVIN	17	0.76817	-0.23673	0.834166	-1.02765
4796	4823	Mean_platelet_thrombocyte_volume	RAMASWAMY_METASTASIS_DN	52	0.76437	-0.12187	0.835165	-0.979411
4797	4522	Mean_platelet_thrombocyte_volume	REACTOME_SARS_COV_2_HOST_INTERACTIONS	184	0.71027	-0.051115	0.835165	-1.03945
4798	4760	Mean_platelet_thrombocyte_volume	DAWSON_METHYLATED_IN_LYMPHOMA_TCL1	53	0.75343	-0.13089	0.835165	-1.05447
4799	4767	Mean_platelet_thrombocyte_volume	KEGG_TOLL_LIKE_RECEPTOR_SIGNALING_PATHWAY	95	0.75482	-0.092625	0.835165	-1.09627
4800	4977	Mean_platelet_thrombocyte_volume	KEGG_MEDICUS_PATHOGEN_HIV_NEF_TO_TNF_NFKB_SIGNALING_PATHWAY	12	0.79213	-0.27554	0.836164	-0.952169
4801	4877	Mean_platelet_thrombocyte_volume	GOTTWEIN_TARGETS_OF_KSHV_MIR_K12_11	59	0.77442	-0.11156	0.836164	-0.954748
4802	4829	Mean_platelet_thrombocyte_volume	MARSHALL_VIRAL_INFECTION_RESPONSE_DN	28	0.7657	-0.16643	0.836164	-0.967549
4803	4708	Mean_platelet_thrombocyte_volume	KEGG_LONG_TERM_POTENTIATION	66	0.74511	-0.092729	0.836164	-0.96982
4804	4884	Mean_platelet_thrombocyte_volume	BIOCARTA_NUCLEARRS_PATHWAY	34	0.77566	-0.16875	0.836164	-1.0325
4805	4832	Mean_platelet_thrombocyte_volume	BACOLOD_RESISTANCE_TO_ALKYLATING_AGENTS_UP	21	0.76585	-0.21325	0.836164	-1.05713
4806	4910	Mean_platelet_thrombocyte_volume	BIOCARTA_TOLL_PATHWAY	21	0.78053	-0.19038	0.837163	-0.929109
4807	4873	Mean_platelet_thrombocyte_volume	BIOCARTA_AGR_PATHWAY	29	0.77374	-0.16931	0.837163	-0.967215
4808	4900	Mean_platelet_thrombocyte_volume	WP_GENETIC_CAUSES_OF_PORTO_SINUSOIDAL_VASCULAR_DISEASE	30	0.77826	-0.16463	0.837163	-0.997016
4809	4869	Mean_platelet_thrombocyte_volume	HUNSBERGER_EXERCISE_REGULATED_GENES	27	0.773	-0.1781	0.837163	-1.00975
4810	4498	Mean_platelet_thrombocyte_volume	DAVICIONI_MOLECULAR_ARMS_VS_ERMS_DN	162	0.70738	-0.05643	0.837163	-1.0317
4811	4908	Mean_platelet_thrombocyte_volume	KEGG_MEDICUS_REFERENCE_HOMOLOGOUS_RECOMBINATION_IN_ICLR	13	0.78029	-0.23212	0.838162	-0.867022
4812	4811	Mean_platelet_thrombocyte_volume	KEGG_MEDICUS_VARIANT_MUTATION_INACTIVATED_ATP1A1_TO_ANGIOTENSIN_ALDOSTERONE_SIGNALING_PATHWAY	25	0.76247	-0.15943	0.838162	-0.877084
4813	4937	Mean_platelet_thrombocyte_volume	ZHOU_PANCREATIC_BETA_CELL	11	0.78408	-0.27502	0.838162	-0.887881
4814	4771	Mean_platelet_thrombocyte_volume	STEIN_ESRRA_TARGETS_RESPONSIVE_TO_ESTROGEN_UP	26	0.75592	-0.16371	0.838162	-0.916728
4815	4875	Mean_platelet_thrombocyte_volume	REACTOME_REGULATION_OF_HOMOTYPIC_CELL_CELL_ADHESION	30	0.77411	-0.1625	0.838162	-0.941599
4816	4960	Mean_platelet_thrombocyte_volume	BIOCARTA_TPO_PATHWAY	24	0.78897	-0.18638	0.838162	-0.949077
4817	4698	Mean_platelet_thrombocyte_volume	TSENG_ADIPOGENIC_POTENTIAL_UP	25	0.74375	-0.15228	0.838162	-0.956783
4818	4848	Mean_platelet_thrombocyte_volume	DAZARD_UV_RESPONSE_CLUSTER_G24	21	0.76932	-0.18679	0.838162	-0.956811
4819	4610	Mean_platelet_thrombocyte_volume	SCHAEFFER_PROSTATE_DEVELOPMENT_12HR_UP	102	0.72715	-0.076769	0.838162	-1.01379
4820	4940	Mean_platelet_thrombocyte_volume	REACTOME_GABA_SYNTHESIS_RELEASE_REUPTAKE_AND_DEGRADATION	19	0.78456	-0.22673	0.838162	-1.01913
4821	4437	Mean_platelet_thrombocyte_volume	NABA_ECM_REGULATORS	227	0.69763	-0.046765	0.838162	-1.05396
4822	4744	Mean_platelet_thrombocyte_volume	KEGG_MEDICUS_REFERENCE_GPCR_PLCB_ITPR_SIGNALING_PATHWAY	46	0.75088	-0.13468	0.838162	-1.087
4823	4863	Mean_platelet_thrombocyte_volume	BIOCARTA_CDK5_PATHWAY	13	0.77239	-0.20904	0.839161	-0.816171
4824	4842	Mean_platelet_thrombocyte_volume	KEGG_MEDICUS_REFERENCE_CXCR_GNB_G_ERK_SIGNALING_PATHWAY	26	0.76849	-0.15475	0.839161	-0.864544
4825	4995	Mean_platelet_thrombocyte_volume	REACTOME_INHIBITION_OF_REPLICATION_INITIATION_OF_DAMAGED_DNA_BY_RB1_E2F1	11	0.79464	-0.28103	0.839161	-0.918994
4826	5037	Mean_platelet_thrombocyte_volume	KEGG_MEDICUS_REFERENCE_EREG_EGFR_RAS_ERK_SIGNALING_PATHWAY	14	0.80187	-0.24376	0.839161	-0.931305
4827	4841	Mean_platelet_thrombocyte_volume	MUELLER_METHYLATED_IN_GLIOBLASTOMA	35	0.76822	-0.14289	0.839161	-0.948775
4828	4821	Mean_platelet_thrombocyte_volume	VALK_AML_CLUSTER_2	25	0.76393	-0.17126	0.839161	-0.962141
4829	4779	Mean_platelet_thrombocyte_volume	ODONNELL_METASTASIS_UP	68	0.75708	-0.10055	0.839161	-0.964308
4830	4801	Mean_platelet_thrombocyte_volume	WP_ENDOMETRIAL_CANCER	60	0.76085	-0.10991	0.839161	-0.976218
4831	4851	Mean_platelet_thrombocyte_volume	MEBARKI_HCC_PROGENITOR_WNT_DN_CTNNB1_DEPENDENT	24	0.7702	-0.18767	0.839161	-0.980435
4832	4378	Mean_platelet_thrombocyte_volume	CHYLA_CBFA2T3_TARGETS_DN	209	0.68641	-0.039016	0.839161	-0.985948
4833	4916	Mean_platelet_thrombocyte_volume	REACTOME_SIGNALING_BY_ERBB2_IN_CANCER	25	0.78122	-0.19269	0.839161	-0.998785
4834	4969	Mean_platelet_thrombocyte_volume	REACTOME_REGULATION_OF_BETA_CELL_DEVELOPMENT	41	0.79119	-0.16315	0.839161	-1.07407
4835	4933	Mean_platelet_thrombocyte_volume	SUZUKI_CTCFL_TARGETS_UP	11	0.78375	-0.27297	0.84016	-0.925147
4836	4714	Mean_platelet_thrombocyte_volume	REACTOME_MYD88_INDEPENDENT_TLR4_CASCADE	103	0.74604	-0.074446	0.84016	-0.944546
4837	4913	Mean_platelet_thrombocyte_volume	KEGG_MEDICUS_REFERENCE_IL1_IL1R_JNK_SIGNALING_PATHWAY	17	0.78086	-0.22928	0.84016	-0.963849
4838	4813	Mean_platelet_thrombocyte_volume	SCHAEFFER_PROSTATE_DEVELOPMENT_12HR_DN	51	0.76274	-0.11754	0.84016	-0.994154
4839	4017	Mean_platelet_thrombocyte_volume	CREIGHTON_ENDOCRINE_THERAPY_RESISTANCE_3	642	0.62737	-0.015917	0.84016	-1.00922
4840	4985	Mean_platelet_thrombocyte_volume	REACTOME_PCNA_DEPENDENT_LONG_PATCH_BASE_EXCISION_REPAIR	21	0.79332	-0.25917	0.84016	-1.19161
4841	5021	Mean_platelet_thrombocyte_volume	KEGG_MEDICUS_VARIANT_MUTATION_CAUSED_ABERRANT_ABETA_TO_VGCC_CA2_APOPTOTIC_PATHWAY_N01004	11	0.79964	-0.25515	0.841159	-0.834606
4842	4930	Mean_platelet_thrombocyte_volume	KEGG_MEDICUS_VARIANT_MUTATION_ACTIVATED_FGFR3_TO_RAS_ERK_SIGNALING_PATHWAY	15	0.78337	-0.20967	0.841159	-0.849887
4843	4929	Mean_platelet_thrombocyte_volume	REACTOME_ADRENALINE_NORADRENALINE_INHIBITS_INSULIN_SECRETION	28	0.78325	-0.17586	0.841159	-0.994733
4844	4949	Mean_platelet_thrombocyte_volume	REACTOME_UNBLOCKING_OF_NMDA_RECEPTORS_GLUTAMATE_BINDING_AND_ACTIVATION	18	0.78689	-0.23847	0.841159	-1.03157
4845	4878	Mean_platelet_thrombocyte_volume	WP_CARDIAC_PROGENITOR_DIFFERENTIATION	52	0.77443	-0.14194	0.841159	-1.09965
4846	4957	Mean_platelet_thrombocyte_volume	NIKOLSKY_BREAST_CANCER_1Q21_AMPLICON	33	0.78861	-0.39918	0.841159	-2.20345
4847	4628	Mean_platelet_thrombocyte_volume	BURTON_ADIPOGENESIS_3	93	0.73014	-0.075116	0.842158	-0.976588
4848	4926	Mean_platelet_thrombocyte_volume	AMIT_SERUM_RESPONSE_20_MCF10A	14	0.78271	-0.27009	0.842158	-1.01469
4849	5054	Mean_platelet_thrombocyte_volume	KEGG_MEDICUS_VARIANT_FZD7_OVEREXPRESSION_TO_WNT_SIGNALING_PATHWAY	37	0.80477	-0.17495	0.842158	-1.09292
4850	5045	Mean_platelet_thrombocyte_volume	KEGG_MEDICUS_PATHOGEN_EBV_EBNA3C_TO_P27_CELL_CYCLE_G1_S_N00264	11	0.80292	-0.36523	0.842158	-1.127
4851	4941	Mean_platelet_thrombocyte_volume	SPIELMAN_LYMPHOBLAST_EUROPEAN_VS_ASIAN_2FC_UP	12	0.78526	-0.24635	0.843157	-0.902363
4852	4889	Mean_platelet_thrombocyte_volume	BIOCARTA_STATHMIN_PATHWAY	20	0.77644	-0.19114	0.843157	-0.930107
4853	4856	Mean_platelet_thrombocyte_volume	WP_NEOVASCULARISATION_PROCESSES	37	0.77125	-0.15206	0.843157	-1.03001
4854	5033	Mean_platelet_thrombocyte_volume	WP_15Q13_3_COPY_NUMBER_VARIATION_SYNDROME	15	0.8015	-0.26946	0.843157	-1.19465
4855	4849	Mean_platelet_thrombocyte_volume	WP_CARDIOMYOCYTE_SIGNALING_PATHWAYS_CONVERGING_ON_TITIN	31	0.76963	-0.14417	0.844156	-0.910496
4856	4852	Mean_platelet_thrombocyte_volume	BONOME_OVARIAN_CANCER_POOR_SURVIVAL_UP	28	0.77031	-0.16299	0.844156	-0.957065
4857	4777	Mean_platelet_thrombocyte_volume	BIOCARTA_CK1_PATHWAY	16	0.75686	-0.17236	0.845155	-0.797122
4858	4880	Mean_platelet_thrombocyte_volume	SATO_SILENCED_EPIGENETICALLY_IN_PANCREATIC_CANCER	38	0.77473	-0.13777	0.845155	-0.950767
4859	4764	Mean_platelet_thrombocyte_volume	TAYLOR_METHYLATED_IN_ACUTE_LYMPHOBLASTIC_LEUKEMIA	67	0.75455	-0.097892	0.845155	-0.988176
4860	4587	Mean_platelet_thrombocyte_volume	YAO_TEMPORAL_RESPONSE_TO_PROGESTERONE_CLUSTER_13	152	0.7236	-0.057484	0.845155	-0.99431
4861	4816	Mean_platelet_thrombocyte_volume	SHIN_B_CELL_LYMPHOMA_CLUSTER_9	17	0.76329	-0.21632	0.845155	-1.01453
4862	4131	Mean_platelet_thrombocyte_volume	RAO_BOUND_BY_SALL4_ISOFORM_B	470	0.64564	-0.02085	0.845155	-1.023
4863	4796	Mean_platelet_thrombocyte_volume	WP_IL_18_SIGNALING_PATHWAY	53	0.76017	-0.11801	0.845155	-1.02835
4864	4814	Mean_platelet_thrombocyte_volume	BLANCO_MELO_RESPIRATORY_SYNCYTIAL_VIRUS_INFECTION_A594_CELLS_DN	103	0.76282	-0.08487	0.845155	-1.04452
4865	4792	Mean_platelet_thrombocyte_volume	BOYLAN_MULTIPLE_MYELOMA_PCA3_UP	76	0.75981	-0.10129	0.845155	-1.05094
4866	5008	Mean_platelet_thrombocyte_volume	REACTOME_RESPONSE_OF_EIF2AK1_HRI_TO_HEME_DEFICIENCY	14	0.79646	-0.22302	0.846154	-0.832175
4867	4987	Mean_platelet_thrombocyte_volume	HATADA_METHYLATED_IN_LUNG_CANCER_DN	31	0.79345	-0.16402	0.846154	-0.977466
4868	4932	Mean_platelet_thrombocyte_volume	LANDIS_ERBB2_BREAST_TUMORS_65_UP	21	0.78366	-0.20425	0.846154	-0.978878
4869	4692	Mean_platelet_thrombocyte_volume	WP_TOLL_LIKE_RECEPTOR_SIGNALING_PATHWAY	95	0.74275	-0.087931	0.846154	-1.04239
4870	4804	Mean_platelet_thrombocyte_volume	LI_DCP2_BOUND_MRNA	79	0.76115	-0.10145	0.846154	-1.04935
4871	4904	Mean_platelet_thrombocyte_volume	REACTOME_FRS_MEDIATED_FGFR2_SIGNALING	24	0.78002	-0.22103	0.846154	-1.15078
4872	4972	Mean_platelet_thrombocyte_volume	OLSSON_E2F3_TARGETS_UP	22	0.79126	-0.19129	0.847153	-0.927382
4873	4983	Mean_platelet_thrombocyte_volume	NABA_MATRISOME_METASTATIC_COLORECTAL_LIVER_METASTASIS	26	0.79307	-0.20816	0.847153	-1.04745
4874	5014	Mean_platelet_thrombocyte_volume	GRAHAM_CML_DIVIDING_VS_NORMAL_DIVIDING_UP	11	0.79739	-0.32773	0.847153	-1.07292
4875	4967	Mean_platelet_thrombocyte_volume	REACTOME_TNFS_BIND_THEIR_PHYSIOLOGICAL_RECEPTORS	27	0.79115	-0.22497	0.847153	-1.21186
4876	4905	Mean_platelet_thrombocyte_volume	GHANDHI_DIRECT_IRRADIATION_DN	33	0.7801	-0.15932	0.848152	-0.984572
4877	5027	Mean_platelet_thrombocyte_volume	KEGG_MEDICUS_REFERENCE_CA2_ENTRY_VOLTAGE_GATED_CA2_CHANNEL	24	0.80038	-0.20023	0.848152	-1.00849
4878	4799	Mean_platelet_thrombocyte_volume	JIANG_TIP30_TARGETS_UP	42	0.76055	-0.13554	0.848152	-1.02776
4879	5001	Mean_platelet_thrombocyte_volume	REACTOME_DISSOLUTION_OF_FIBRIN_CLOT	13	0.79528	-0.29504	0.848152	-1.07295
4880	4936	Mean_platelet_thrombocyte_volume	KUNINGER_IGF1_VS_PDGFB_TARGETS_UP	74	0.784	-0.11281	0.848152	-1.07356
4881	4965	Mean_platelet_thrombocyte_volume	REACTOME_INFECTION_WITH_MYCOBACTERIUM_TUBERCULOSIS	26	0.79036	-0.20262	0.848152	-1.0789
4882	4897	Mean_platelet_thrombocyte_volume	NATSUME_RESPONSE_TO_INTERFERON_BETA_DN	51	0.77766	-0.13528	0.848152	-1.09601
4883	4980	Mean_platelet_thrombocyte_volume	VERNOCHET_ADIPOGENESIS	18	0.79258	-0.20222	0.849151	-0.926417
4884	4763	Mean_platelet_thrombocyte_volume	MARZEC_IL2_SIGNALING_UP	108	0.75421	-0.078567	0.849151	-0.97804
4885	5111	Mean_platelet_thrombocyte_volume	WP_BDNF_TRKB_SIGNALING	33	0.81201	-0.18266	0.849151	-1.04286
4886	4683	Mean_platelet_thrombocyte_volume	DARWICHE_PAPILLOMA_RISK_LOW_DN	155	0.74093	-0.060488	0.849151	-1.0444
4887	4945	Mean_platelet_thrombocyte_volume	LEE_LIVER_CANCER_ACOX1_DN	62	0.78612	-0.12205	0.849151	-1.04788
4888	4907	Mean_platelet_thrombocyte_volume	REACTOME_DOWNSTREAM_SIGNALING_OF_ACTIVATED_FGFR2	29	0.78019	-0.19219	0.849151	-1.1026
4889	5072	Mean_platelet_thrombocyte_volume	KEGG_MEDICUS_REFERENCE_TSC1_2_MTORC1_SIGNALING_PATHWAY	11	0.80785	-0.3443	0.849151	-1.11669
4890	4834	Mean_platelet_thrombocyte_volume	REACTOME_INTERACTIONS_OF_VPR_WITH_HOST_CELLULAR_PROTEINS	33	0.76669	-0.14412	0.85015	-0.906418
4891	4952	Mean_platelet_thrombocyte_volume	KEGG_MEDICUS_ENV_FACTOR_ZN_TO_ANTEROGRADE_AXONAL_TRANSPORT	18	0.7877	-0.2033	0.85015	-0.926286
4892	4868	Mean_platelet_thrombocyte_volume	BAELDE_DIABETIC_NEPHROPATHY_UP	79	0.77274	-0.10354	0.85015	-1.0117
4893	4917	Mean_platelet_thrombocyte_volume	REACTOME_GLYCOSPHINGOLIPID_CATABOLISM	31	0.78148	-0.17251	0.85015	-1.03858
4894	4812	Mean_platelet_thrombocyte_volume	BLALOCK_ALZHEIMERS_DISEASE_INCIPIENT_DN	148	0.76269	-0.068497	0.85015	-1.04603
4895	4670	Mean_platelet_thrombocyte_volume	BILD_E2F3_ONCOGENIC_SIGNATURE	221	0.73893	-0.052096	0.85015	-1.08493
4896	4482	Mean_platelet_thrombocyte_volume	REACTOME_SIGNALING_BY_WNT	259	0.70438	-0.040331	0.851149	-1.01689
4897	4572	Mean_platelet_thrombocyte_volume	WP_BREAST_CANCER_PATHWAY	150	0.71993	-0.058254	0.851149	-1.02642
4898	4974	Mean_platelet_thrombocyte_volume	WP_NUCLEAR_RECEPTORS_IN_LIPID_METABOLISM_AND_TOXICITY	33	0.79162	-0.18211	0.851149	-1.07553
4899	4788	Mean_platelet_thrombocyte_volume	REACTOME_SELENOAMINO_ACID_METABOLISM	102	0.75857	-0.085358	0.851149	-1.09624
4900	4867	Mean_platelet_thrombocyte_volume	BLANCO_MELO_COVID19_SARS_COV_2_INFECTION_A594_CELLS_UP	69	0.7725	-0.11235	0.852148	-1.0355
4901	5016	Mean_platelet_thrombocyte_volume	STEGER_ADIPOGENESIS_DN	22	0.79824	-0.21271	0.852148	-1.06095
4902	5017	Mean_platelet_thrombocyte_volume	REACTOME_P75NTR_RECRUITS_SIGNALLING_COMPLEXES	12	0.79832	-0.3172	0.852148	-1.13621
4903	5063	Mean_platelet_thrombocyte_volume	KEGG_MEDICUS_REFERENCE_TLR1_2_4_NFKB_SIGNALING_PATHWAY	18	0.80607	-0.27312	0.852148	-1.13805
4904	5108	Mean_platelet_thrombocyte_volume	REACTOME_PI3K_EVENTS_IN_ERBB2_SIGNALING	16	0.81189	-0.28827	0.852148	-1.13902
4905	5024	Mean_platelet_thrombocyte_volume	KEGG_MEDICUS_REFERENCE_EGF_EGFR_RAS_ERK_SIGNALING_PATHWAY	15	0.80016	-0.23776	0.853147	-0.920762
4906	4973	Mean_platelet_thrombocyte_volume	LEI_HOXC8_TARGETS_DN	17	0.79132	-0.23026	0.853147	-0.9995
4907	4774	Mean_platelet_thrombocyte_volume	RODWELL_AGING_KIDNEY_DN	125	0.7564	-0.072054	0.853147	-1.0471
4908	4674	Mean_platelet_thrombocyte_volume	CHEN_HOXA5_TARGETS_9HR_UP	208	0.73949	-0.052202	0.853147	-1.05669
4909	4845	Mean_platelet_thrombocyte_volume	WP_CKAP4_SIGNALING_PATHWAY_MAP	107	0.76889	-0.089096	0.853147	-1.07689
4910	4756	Mean_platelet_thrombocyte_volume	KONDO_PROSTATE_CANCER_WITH_H3K27ME3	180	0.75249	-0.064836	0.853147	-1.08864
4911	5018	Mean_platelet_thrombocyte_volume	CURSONS_NATURAL_KILLER_CELLS	20	0.79906	-0.2411	0.853147	-1.09182
4912	5230	Mean_platelet_thrombocyte_volume	MEISSNER_NPC_ICP_WITH_H3_UNMETHYLATED	21	0.83683	-0.26136	0.853147	-1.09809
4913	4968	Mean_platelet_thrombocyte_volume	REACTOME_NFE2L2_REGULATING_ANTI_OXIDANT_DETOXIFICATION_ENZYMES	19	0.79117	-0.19992	0.854146	-0.923722
4914	4991	Mean_platelet_thrombocyte_volume	KEGG_MEDICUS_REFERENCE_CCR5_GNB_G_PLCB_G_PKC_SIGNALING_PATHWAY	26	0.79365	-0.184	0.854146	-0.978182
4915	4918	Mean_platelet_thrombocyte_volume	ZHOU_TNF_SIGNALING_30MIN	43	0.78154	-0.13007	0.854146	-0.980021
4916	4994	Mean_platelet_thrombocyte_volume	KEGG_MEDICUS_PATHOGEN_SALMONELLA_SIFA_TO_MICROTUBULE_PLUS_END_DIRECTED_TRANSPORT	24	0.79462	-0.19344	0.854146	-1.00809
4917	4990	Mean_platelet_thrombocyte_volume	ZHAN_MULTIPLE_MYELOMA_DN	40	0.79357	-0.1526	0.854146	-1.03745
4918	4684	Mean_platelet_thrombocyte_volume	BHAT_ESR1_TARGETS_NOT_VIA_AKT1_UP	200	0.741	-0.054894	0.854146	-1.05133
4919	5123	Mean_platelet_thrombocyte_volume	MCCABE_HOXC6_TARGETS_DN	18	0.81452	-0.26303	0.854146	-1.06304
4920	5065	Mean_platelet_thrombocyte_volume	WAGNER_APO2_SENSITIVITY	26	0.8063	-0.22704	0.854146	-1.13386
4921	4950	Mean_platelet_thrombocyte_volume	GRANDVAUX_IRF3_TARGETS_UP	13	0.78723	-0.22135	0.855145	-0.88688
4922	4835	Mean_platelet_thrombocyte_volume	REACTOME_CELLULAR_RESPONSE_TO_HEAT_STRESS	96	0.76703	-0.082776	0.855145	-1.00967
4923	4595	Mean_platelet_thrombocyte_volume	MIKKELSEN_MEF_HCP_WITH_H3_UNMETHYLATED	188	0.72437	-0.054852	0.855145	-1.05212
4924	5106	Mean_platelet_thrombocyte_volume	REACTOME_INSERTION_OF_TAIL_ANCHORED_PROTEINS_INTO_THE_ENDOPLASMIC_RETICULUM_MEMBRANE	18	0.81175	-0.25501	0.855145	-1.07009
4925	4838	Mean_platelet_thrombocyte_volume	TAKEDA_TARGETS_OF_NUP98_HOXA9_FUSION_6HR_UP	77	0.76743	-0.10142	0.855145	-1.08281
4926	4951	Mean_platelet_thrombocyte_volume	MCDOWELL_ACUTE_LUNG_INJURY_DN	41	0.78726	-0.1527	0.855145	-1.09799
4927	4827	Mean_platelet_thrombocyte_volume	WP_PRADER_WILLI_AND_ANGELMAN_SYNDROME	95	0.76526	-0.099485	0.855145	-1.15169
4928	5117	Mean_platelet_thrombocyte_volume	REACTOME_SHC_MEDIATED_CASCADE_FGFR4	19	0.81311	-0.28674	0.855145	-1.20667
4929	4986	Mean_platelet_thrombocyte_volume	KEGG_MEDICUS_VARIANT_MUTATION_CAUSED_ABERRANT_ABETA_TO_ANTEROGRADE_AXONAL_TRANSPORT	23	0.79343	-0.18258	0.856144	-0.956958
4930	4976	Mean_platelet_thrombocyte_volume	BIOCARTA_ERK_PATHWAY	26	0.7921	-0.17794	0.856144	-0.983488
4931	5102	Mean_platelet_thrombocyte_volume	KEGG_MEDICUS_ENV_FACTOR_NICOTINE_NNK_TO_CAMP_SIGNALING_PATHWAY	14	0.8116	-0.26544	0.856144	-1.02222
4932	5084	Mean_platelet_thrombocyte_volume	KEGG_MEDICUS_REFERENCE_WNT_SIGNALING_MODULATION_WNT_ACYLATION	18	0.8092	-0.25601	0.856144	-1.03636
4933	5023	Mean_platelet_thrombocyte_volume	TIAN_TNF_SIGNALING_VIA_NFKB	24	0.79986	-0.19523	0.856144	-1.05615
4934	4931	Mean_platelet_thrombocyte_volume	PID_REG_GR_PATHWAY	80	0.78345	-0.10336	0.856144	-1.07648
4935	4899	Mean_platelet_thrombocyte_volume	WP_CHRONIC_HYPERGLYCEMIA_IMPAIRMENT_OF_NEURON_FUNCTION	44	0.7782	-0.15713	0.856144	-1.18802
4936	4982	Mean_platelet_thrombocyte_volume	CHEOK_RESPONSE_TO_MERCAPTOPURINE_AND_LD_MTX_DN	18	0.79296	-0.20241	0.857143	-0.885455
4937	4975	Mean_platelet_thrombocyte_volume	AIYAR_COBRA1_TARGETS_UP	36	0.79178	-0.14841	0.857143	-0.951082
4938	4885	Mean_platelet_thrombocyte_volume	MAYBURD_RESPONSE_TO_L663536_UP	21	0.77581	-0.20693	0.857143	-1.04144
4939	5020	Mean_platelet_thrombocyte_volume	REACTOME_REPRESSION_OF_WNT_TARGET_GENES	13	0.79947	-0.29198	0.857143	-1.0543
4940	4956	Mean_platelet_thrombocyte_volume	ROY_WOUND_BLOOD_VESSEL_UP	45	0.78861	-0.15047	0.857143	-1.12353
4941	5068	Mean_platelet_thrombocyte_volume	REACTOME_HIGHLY_CALCIUM_PERMEABLE_POSTSYNAPTIC_NICOTINIC_ACETYLCHOLINE_RECEPTORS	11	0.80726	-0.3697	0.857143	-1.19901
4942	4955	Mean_platelet_thrombocyte_volume	KEGG_MEDICUS_REFERENCE_CCR2_GNB_G_PI3K_NFKB_SIGNALING_PATHWAY	30	0.7881	-0.1619	0.858142	-0.981833
4943	4911	Mean_platelet_thrombocyte_volume	KEGG_MEDICUS_REFERENCE_RETROGRADE_AXONAL_TRANSPORT	42	0.78055	-0.13367	0.858142	-0.99815
4944	5138	Mean_platelet_thrombocyte_volume	KEGG_MEDICUS_REFERENCE_MICROTUBULE_NUCLEATION	27	0.81856	-0.19732	0.858142	-1.01148
4945	5062	Mean_platelet_thrombocyte_volume	BIOCARTA_AKT_PATHWAY	20	0.80559	-0.22655	0.858142	-1.02081
4946	4791	Mean_platelet_thrombocyte_volume	WANG_CLIM2_TARGETS_UP	207	0.75972	-0.056187	0.858142	-1.04134
4947	5079	Mean_platelet_thrombocyte_volume	REACTOME_DEPOLYMERIZATION_OF_THE_NUCLEAR_LAMINA	14	0.80842	-0.27219	0.858142	-1.05624
4948	4559	Mean_platelet_thrombocyte_volume	PURBEY_TARGETS_OF_CTBP1_NOT_SATB1_UP	265	0.71819	-0.043568	0.858142	-1.08355
4949	4979	Mean_platelet_thrombocyte_volume	GUENTHER_GROWTH_SPHERICAL_VS_ADHERENT_DN	24	0.79236	-0.21491	0.858142	-1.15327
4950	4866	Mean_platelet_thrombocyte_volume	WP_SUDDEN_INFANT_DEATH_SYNDROME_SIDS_SUSCEPTIBILITY_PATHWAYS	150	0.77248	-0.072109	0.859141	-1.0928
4951	5089	Mean_platelet_thrombocyte_volume	KEGG_MEDICUS_REFERENCE_FGF_FGFR_RAS_ERK_SIGNALING_PATHWAY	33	0.80943	-0.18365	0.859141	-1.0931
4952	5034	Mean_platelet_thrombocyte_volume	BOQUEST_STEM_CELL_CULTURED_VS_FRESH_DN	30	0.80164	-0.19145	0.859141	-1.101
4953	4881	Mean_platelet_thrombocyte_volume	KANG_IMMORTALIZED_BY_TERT_UP	82	0.77538	-0.10533	0.859141	-1.16904
4954	4755	Mean_platelet_thrombocyte_volume	YAO_TEMPORAL_RESPONSE_TO_PROGESTERONE_CLUSTER_9	71	0.75247	-0.097482	0.86014	-1.01162
4955	4962	Mean_platelet_thrombocyte_volume	SANSOM_WNT_PATHWAY_REQUIRE_MYC	60	0.78939	-0.1236	0.86014	-1.08005
4956	5046	Mean_platelet_thrombocyte_volume	AMIT_SERUM_RESPONSE_60_MCF10A	53	0.80308	-0.15263	0.86014	-1.14541
4957	4984	Mean_platelet_thrombocyte_volume	KEGG_MEDICUS_REFERENCE_TYPE_I_INTERFERON_TO_JAK_STAT_SIGNALING_PATHWAY	24	0.79308	-0.26771	0.86014	-1.40548
4958	4996	Mean_platelet_thrombocyte_volume	KEGG_MEDICUS_REFERENCE_HGF_MET_RAS_ERK_SIGNALING_PATHWAY	14	0.79485	-0.23631	0.861139	-0.925963
4959	5071	Mean_platelet_thrombocyte_volume	REACTOME_PKA_ACTIVATION_IN_GLUCAGON_SIGNALLING	17	0.80737	-0.22483	0.861139	-0.949318
4960	5007	Mean_platelet_thrombocyte_volume	JIANG_AGING_CEREBRAL_CORTEX_UP	30	0.79603	-0.16917	0.861139	-1.0716
4961	4971	Mean_platelet_thrombocyte_volume	WU_HBX_TARGETS_1_UP	12	0.79123	-0.27281	0.862138	-0.993646
4962	4925	Mean_platelet_thrombocyte_volume	PID_AVB3_INTEGRIN_PATHWAY	70	0.78269	-0.11186	0.862138	-1.07679
4963	4512	Mean_platelet_thrombocyte_volume	DURAND_STROMA_S_UP	260	0.70942	-0.0426	0.862138	-1.08132
4964	4735	Mean_platelet_thrombocyte_volume	LI_AMPLIFIED_IN_LUNG_CANCER	165	0.74874	-0.062986	0.862138	-1.1005
4965	4922	Mean_platelet_thrombocyte_volume	HARRIS_HYPOXIA	75	0.78237	-0.11312	0.862138	-1.12793
4966	5101	Mean_platelet_thrombocyte_volume	REACTOME_DOWNSTREAM_SIGNALING_OF_ACTIVATED_FGFR1	31	0.81151	-0.21255	0.862138	-1.22963
4967	5186	Mean_platelet_thrombocyte_volume	KEGG_MEDICUS_REFERENCE_DEPHOSPHORYLATION_OF_KINETOCHORE	12	0.82817	-0.29779	0.863137	-0.997656
4968	5026	Mean_platelet_thrombocyte_volume	WANG_METASTASIS_OF_BREAST_CANCER	13	0.80025	-0.26963	0.863137	-0.998942
4969	5069	Mean_platelet_thrombocyte_volume	WP_VITAMIN_K_METABOLISM_AND_ACTIVATION_OF_DEPENDENT_PROTEINS	12	0.80729	-0.29418	0.863137	-1.02041
4970	4879	Mean_platelet_thrombocyte_volume	TAKEDA_TARGETS_OF_NUP98_HOXA9_FUSION_8D_UP	146	0.77462	-0.073639	0.863137	-1.03995
4971	4943	Mean_platelet_thrombocyte_volume	PODAR_RESPONSE_TO_ADAPHOSTIN_UP	128	0.78529	-0.081145	0.863137	-1.05602
4972	4528	Mean_platelet_thrombocyte_volume	FARMER_BREAST_CANCER_BASAL_VS_LULMINAL	290	0.71231	-0.038021	0.863137	-1.05941
4973	5004	Mean_platelet_thrombocyte_volume	INGA_TP53_TARGETS	16	0.79565	-0.24891	0.863137	-1.0956
4974	4803	Mean_platelet_thrombocyte_volume	BHAT_ESR1_TARGETS_NOT_VIA_AKT1_DN	83	0.76109	-0.10019	0.863137	-1.14628
4975	4888	Mean_platelet_thrombocyte_volume	LIU_OVARIAN_CANCER_TUMORS_AND_XENOGRAFTS_XDGS_UP	74	0.77638	-0.10674	0.863137	-1.15887
4976	5036	Mean_platelet_thrombocyte_volume	ROYLANCE_BREAST_CANCER_16Q_COPY_NUMBER_DN	24	0.80181	-0.31999	0.863137	-1.52157
4977	5085	Mean_platelet_thrombocyte_volume	WP_INTERACTIONS_OF_NATURAL_KILLER_CELLS_IN_PANCREATIC_CANCER	28	0.80928	-0.17759	0.864136	-0.948066
4978	5098	Mean_platelet_thrombocyte_volume	REACTOME_MAP3K8_TPL2_DEPENDENT_MAPK1_3_ACTIVATION	15	0.81142	-0.25715	0.864136	-0.999274
4979	5122	Mean_platelet_thrombocyte_volume	PEDERSEN_METASTASIS_BY_ERBB2_ISOFORM_5	11	0.81445	-0.32118	0.864136	-1.04063
4980	5148	Mean_platelet_thrombocyte_volume	REACTOME_WNT_LIGAND_BIOGENESIS_AND_TRAFFICKING	25	0.82134	-0.21616	0.864136	-1.05759
4981	5104	Mean_platelet_thrombocyte_volume	PID_SYNDECAN_1_PATHWAY	43	0.81169	-0.1618	0.864136	-1.08185
4982	5053	Mean_platelet_thrombocyte_volume	ZAIDI_OSTEOBLAST_TRANSCRIPTION_FACTORS	13	0.80467	-0.29472	0.864136	-1.08256
4983	5070	Mean_platelet_thrombocyte_volume	KEGG_MEDICUS_VARIANT_MUTATION_INACTIVATED_APC_TO_WNT_SIGNALING_PATHWAY	12	0.8073	-0.30913	0.864136	-1.09469
4984	5171	Mean_platelet_thrombocyte_volume	MATZUK_MALE_REPRODUCTION_SERTOLI	25	0.82558	-0.23547	0.864136	-1.11348
4985	4923	Mean_platelet_thrombocyte_volume	LIN_APC_TARGETS	63	0.7824	-0.12699	0.864136	-1.14714
4986	5041	Mean_platelet_thrombocyte_volume	BIOCARTA_RANKL_PATHWAY	14	0.80238	-0.26133	0.865135	-0.987986
4987	5095	Mean_platelet_thrombocyte_volume	KEGG_MEDICUS_REFERENCE_KINETOCHORE_MICROTUBULE_ATTACHMENT	19	0.81082	-0.2249	0.865135	-1.03392
4988	5010	Mean_platelet_thrombocyte_volume	MAGRANGEAS_MULTIPLE_MYELOMA_IGG_VS_IGA_DN	24	0.7969	-0.20071	0.865135	-1.04189
4989	5022	Mean_platelet_thrombocyte_volume	REACTOME_GAP_JUNCTION_ASSEMBLY	34	0.79981	-0.1721	0.865135	-1.07827
4990	4893	Mean_platelet_thrombocyte_volume	SENESE_HDAC2_TARGETS_UP	105	0.77673	-0.089136	0.865135	-1.09008
4991	4966	Mean_platelet_thrombocyte_volume	CHANDRAN_METASTASIS_TOP50_DN	37	0.79103	-0.16401	0.865135	-1.09025
4992	5146	Mean_platelet_thrombocyte_volume	WP_CELLS_AND_MOLECULES_INVOLVED_IN_LOCAL_ACUTE_INFLAMMATORY_RESPONSE	16	0.82108	-0.2874	0.865135	-1.11728
4993	5055	Mean_platelet_thrombocyte_volume	REACTOME_ACYL_CHAIN_REMODELLING_OF_PG	18	0.8048	-0.26364	0.865135	-1.1852
4994	4927	Mean_platelet_thrombocyte_volume	DAVICIONI_RHABDOMYOSARCOMA_PAX_FOXO1_FUSION_UP	56	0.78286	-0.13682	0.865135	-1.19932
4995	5003	Mean_platelet_thrombocyte_volume	HOEGERKORP_CD44_TARGETS_DIRECT_DN	12	0.79555	-0.27733	0.866134	-0.986999
4996	3449	Mean_platelet_thrombocyte_volume	PUJANA_BRCA1_PCC_NETWORK	1455	0.53234	-0.0026271	0.866134	-1.0449
4997	4523	Mean_platelet_thrombocyte_volume	WANG_SMARCE1_TARGETS_DN	321	0.71084	-0.037275	0.866134	-1.05356
4998	5015	Mean_platelet_thrombocyte_volume	SCHLOSSER_MYC_TARGETS_AND_SERUM_RESPONSE_UP	44	0.79808	-0.14353	0.866134	-1.05464
4999	5125	Mean_platelet_thrombocyte_volume	VISALA_AGING_LYMPHOCYTE_DN	16	0.81479	-0.28463	0.866134	-1.10709
5000	5025	Mean_platelet_thrombocyte_volume	PEPPER_CHRONIC_LYMPHOCYTIC_LEUKEMIA_DN	20	0.80017	-0.23454	0.866134	-1.1124
5001	5030	Mean_platelet_thrombocyte_volume	STAMBOLSKY_RESPONSE_TO_VITAMIN_D3_UP	76	0.80093	-0.11767	0.866134	-1.1302
5002	5182	Mean_platelet_thrombocyte_volume	KEGG_MATURITY_ONSET_DIABETES_OF_THE_YOUNG	25	0.82786	-0.23217	0.866134	-1.15294
5003	5150	Mean_platelet_thrombocyte_volume	REACTOME_PASSIVE_TRANSPORT_BY_AQUAPORINS	12	0.82204	-0.33563	0.866134	-1.17292
5004	5136	Mean_platelet_thrombocyte_volume	EGUCHI_CELL_CYCLE_RB1_TARGETS	22	0.81767	-0.20926	0.867133	-1.01281
5005	5103	Mean_platelet_thrombocyte_volume	REACTOME_FERTILIZATION	26	0.81161	-0.19991	0.867133	-1.07168
5006	5052	Mean_platelet_thrombocyte_volume	JIANG_AGING_HYPOTHALAMUS_UP	41	0.80467	-0.15486	0.867133	-1.0722
5007	4958	Mean_platelet_thrombocyte_volume	ZWANG_EGF_INTERVAL_UP	78	0.7887	-0.10571	0.867133	-1.09562
5008	5044	Mean_platelet_thrombocyte_volume	REACTOME_RAF_ACTIVATION	32	0.80291	-0.15723	0.868132	-0.946181
5009	5006	Mean_platelet_thrombocyte_volume	MORI_EMU_MYC_LYMPHOMA_BY_ONSET_TIME_DN	15	0.79581	-0.2192	0.868132	-0.951605
5010	5215	Mean_platelet_thrombocyte_volume	ZHAN_LATE_DIFFERENTIATION_GENES_DN	15	0.83367	-0.29323	0.868132	-1.05641
5011	5011	Mean_platelet_thrombocyte_volume	CHO_NR4A1_TARGETS	29	0.79696	-0.17654	0.868132	-1.08148
5012	5140	Mean_platelet_thrombocyte_volume	ELLWOOD_MYC_TARGETS_UP	13	0.81933	-0.30008	0.868132	-1.10341
5013	5039	Mean_platelet_thrombocyte_volume	SMID_BREAST_CANCER_RELAPSE_IN_LUNG_UP	22	0.80214	-0.23304	0.868132	-1.17697
5014	5132	Mean_platelet_thrombocyte_volume	NAKAMURA_METASTASIS	44	0.81554	-0.1553	0.869131	-1.10203
5015	5057	Mean_platelet_thrombocyte_volume	WANG_METASTASIS_OF_BREAST_CANCER_ESR1_DN	29	0.80513	-0.20236	0.869131	-1.12838
5016	5105	Mean_platelet_thrombocyte_volume	HU_GENOTOXIC_DAMAGE_4HR	34	0.81174	-0.18034	0.869131	-1.1437
5017	4794	Mean_platelet_thrombocyte_volume	PETROVA_ENDOTHELIUM_LYMPHATIC_VS_BLOOD_DN	152	0.75997	-0.071793	0.869131	-1.15884
5018	5121	Mean_platelet_thrombocyte_volume	REACTOME_VLDLR_INTERNALISATION_AND_DEGRADATION	16	0.8139	-0.30483	0.869131	-1.21923
5019	5166	Mean_platelet_thrombocyte_volume	IIZUKA_LIVER_CANCER_PROGRESSION_G1_G2_UP	12	0.82464	-0.27052	0.87013	-0.911504
5020	5196	Mean_platelet_thrombocyte_volume	WANG_METASTASIS_OF_BREAST_CANCER_ESR1_UP	19	0.82955	-0.2237	0.87013	-1.01766
5021	5050	Mean_platelet_thrombocyte_volume	REACTOME_NEGATIVE_REGULATION_OF_FLT3	15	0.8046	-0.26611	0.87013	-1.12634
5022	5073	Mean_platelet_thrombocyte_volume	WP_EICOSANOID_METABOLISM_VIA_CYCLOOXYGENASES_COX	30	0.80796	-0.19291	0.87013	-1.14603
5023	5168	Mean_platelet_thrombocyte_volume	REACTOME_LONG_TERM_POTENTIATION	21	0.82527	-0.26206	0.87013	-1.22151
5024	5042	Mean_platelet_thrombocyte_volume	PID_TGFBR_PATHWAY	52	0.80243	-0.14693	0.871129	-1.12767
5025	4688	Mean_platelet_thrombocyte_volume	HORIUCHI_WTAP_TARGETS_UP	272	0.74208	-0.049146	0.871129	-1.13336
5026	4998	Mean_platelet_thrombocyte_volume	KEGG_RIBOSOME	81	0.79498	-0.1134	0.871129	-1.17006
5027	5119	Mean_platelet_thrombocyte_volume	NABA_COLLAGENS	41	0.81346	-0.17838	0.871129	-1.17375
5028	5152	Mean_platelet_thrombocyte_volume	VARELA_ZMPSTE24_TARGETS_DN	36	0.82227	-0.17251	0.872128	-1.06941
5029	5199	Mean_platelet_thrombocyte_volume	REACTOME_HIV_ELONGATION_ARREST_AND_RECOVERY	29	0.83008	-0.24741	0.872128	-1.32135
5030	5082	Mean_platelet_thrombocyte_volume	PID_LPA4_PATHWAY	14	0.80857	-0.26096	0.873127	-1.00794
5031	5056	Mean_platelet_thrombocyte_volume	KEGG_GLYCOSAMINOGLYCAN_BIOSYNTHESIS_KERATAN_SULFATE	14	0.80494	-0.25602	0.873127	-1.02758
5032	4964	Mean_platelet_thrombocyte_volume	REACTOME_IRS_MEDIATED_SIGNALLING	45	0.78986	-0.14592	0.873127	-1.0839
5033	5179	Mean_platelet_thrombocyte_volume	BIOCARTA_NOS1_PATHWAY	21	0.82717	-0.23891	0.873127	-1.10951
5034	5029	Mean_platelet_thrombocyte_volume	WP_CHOLESTEROL_METABOLISM_WITH_BLOCH_AND_KANDUTSCH_RUSSELL_PATHWAYS	44	0.80053	-0.15206	0.873127	-1.12502
5035	5067	Mean_platelet_thrombocyte_volume	BIOCARTA_TEL_PATHWAY	17	0.80705	-0.2628	0.873127	-1.14283
5036	5222	Mean_platelet_thrombocyte_volume	DACOSTA_ERCC3_ALLELE_XPCS_VS_TTD_DN	31	0.83511	-0.21302	0.873127	-1.18565
5037	5135	Mean_platelet_thrombocyte_volume	WP_OSTEOCLAST_SIGNALING	15	0.81745	-0.31336	0.873127	-1.20851
5038	5032	Mean_platelet_thrombocyte_volume	REACTOME_TRANSPORT_OF_BILE_SALTS_AND_ORGANIC_ACIDS_METAL_IONS_AND_AMINE_COMPOUNDS	81	0.80128	-0.12721	0.873127	-1.27589
5039	4736	Mean_platelet_thrombocyte_volume	VILLANUEVA_LIVER_CANCER_KRT19_UP	151	0.74897	-0.062145	0.874126	-1.04861
5040	5154	Mean_platelet_thrombocyte_volume	KEGG_MEDICUS_REFERENCE_PTH_PTH1R_PKA_SIGNALING_PATHWAY	15	0.82274	-0.27087	0.874126	-1.05731
5041	5043	Mean_platelet_thrombocyte_volume	KEGG_RNA_DEGRADATION	50	0.80272	-0.14577	0.874126	-1.14194
5042	5276	Mean_platelet_thrombocyte_volume	KEGG_MEDICUS_VARIANT_NOTCH_OVEREXPRESSION_TO_NOTCH_SIGNALING_PATHWAY	16	0.84436	-0.30515	0.874126	-1.14344
5043	4469	Mean_platelet_thrombocyte_volume	BLANCO_MELO_COVID19_SARS_COV_2_INFECTION_A594_ACE2_EXPRESSING_CELLS_UP	437	0.70233	-0.030816	0.874126	-1.14725
5044	4720	Mean_platelet_thrombocyte_volume	MARKEY_RB1_ACUTE_LOF_UP	212	0.74662	-0.053521	0.874126	-1.1479
5045	5028	Mean_platelet_thrombocyte_volume	SEITZ_NEOPLASTIC_TRANSFORMATION_BY_8P_DELETION_UP	67	0.80041	-0.12576	0.874126	-1.1665
5046	4702	Mean_platelet_thrombocyte_volume	BLUM_RESPONSE_TO_SALIRASIB_DN	310	0.74474	-0.044397	0.874126	-1.18224
5047	5180	Mean_platelet_thrombocyte_volume	SCHWAB_TARGETS_OF_BMYB_POLYMORPHIC_VARIANTS_DN	14	0.82728	-0.32672	0.874126	-1.19063
5048	5223	Mean_platelet_thrombocyte_volume	SA_REG_CASCADE_OF_CYCLIN_EXPR	13	0.83545	-0.39015	0.874126	-1.34519
5049	5194	Mean_platelet_thrombocyte_volume	INAMURA_LUNG_CANCER_SCC_SUBTYPES_UP	12	0.8293	-0.31291	0.875125	-1.06433
5050	4946	Mean_platelet_thrombocyte_volume	LEIN_CEREBELLUM_MARKERS	76	0.78634	-0.10896	0.875125	-1.12811
5051	5074	Mean_platelet_thrombocyte_volume	REACTOME_GLUCOSE_METABOLISM	88	0.80797	-0.10551	0.875125	-1.14036
5052	5040	Mean_platelet_thrombocyte_volume	TSENG_ADIPOGENIC_POTENTIAL_DN	40	0.80235	-0.16079	0.875125	-1.15358
5053	4854	Mean_platelet_thrombocyte_volume	WAKABAYASHI_ADIPOGENESIS_PPARG_RXRA_BOUND_36HR	143	0.77099	-0.078412	0.875125	-1.21142
5054	4795	Mean_platelet_thrombocyte_volume	REACTOME_CARDIAC_CONDUCTION	125	0.76008	-0.082922	0.875125	-1.24359
5055	5260	Mean_platelet_thrombocyte_volume	REACTOME_SHC1_EVENTS_IN_ERBB2_SIGNALING	22	0.84181	-0.29022	0.875125	-1.30536
5056	4953	Mean_platelet_thrombocyte_volume	KEGG_MEDICUS_REFERENCE_GF_RTK_RAS_PI3K_SIGNALING_PATHWAY	85	0.78786	-0.1146	0.875125	-1.30921
5057	4120	Mean_platelet_thrombocyte_volume	CARRILLOREIXACH_HEPATOBLASTOMA_VS_NORMAL_UP	742	0.6436	-0.016787	0.876124	-1.09698
5058	5081	Mean_platelet_thrombocyte_volume	SCHLESINGER_H3K27ME3_IN_NORMAL_AND_METHYLATED_IN_CANCER	27	0.80855	-0.21114	0.876124	-1.16479
5059	4914	Mean_platelet_thrombocyte_volume	CAIRO_LIVER_DEVELOPMENT_UP	147	0.78094	-0.079982	0.876124	-1.18748
5060	5142	Mean_platelet_thrombocyte_volume	RIZ_ERYTHROID_DIFFERENTIATION_CCNE1	40	0.82049	-0.19218	0.876124	-1.24435
5061	5141	Mean_platelet_thrombocyte_volume	REACTOME_SIGNALING_BY_FGFR2_IN_DISEASE	42	0.81942	-0.193	0.876124	-1.26934
5062	5144	Mean_platelet_thrombocyte_volume	KEGG_MEDICUS_VARIANT_MUTATION_ACTIVATED_MET_TO_RAS_ERK_SIGNALING_PATHWAY	14	0.82082	-0.26287	0.877123	-1.02116
5063	5077	Mean_platelet_thrombocyte_volume	WP_JOUBERT_SYNDROME	69	0.80841	-0.11718	0.877123	-1.10379
5064	4999	Mean_platelet_thrombocyte_volume	WP_TLR4_SIGNALING_AND_TOLERANCE	25	0.79512	-0.20882	0.877123	-1.1747
5065	5090	Mean_platelet_thrombocyte_volume	WP_PANCREATIC_CANCER_SUBTYPES	46	0.80963	-0.15458	0.877123	-1.19532
5066	5115	Mean_platelet_thrombocyte_volume	REACTOME_FRS_MEDIATED_FGFR1_SIGNALING	23	0.81281	-0.25797	0.877123	-1.31474
5067	5173	Mean_platelet_thrombocyte_volume	AIYAR_COBRA1_TARGETS_DN	28	0.82598	-0.1884	0.878122	-1.02744
5068	5099	Mean_platelet_thrombocyte_volume	TERAO_AOX4_TARGETS_SKIN_DN	16	0.81143	-0.27712	0.878122	-1.11721
5069	5202	Mean_platelet_thrombocyte_volume	BIOCARTA_EPO_PATHWAY	18	0.83094	-0.2586	0.878122	-1.12773
5070	4919	Mean_platelet_thrombocyte_volume	LE_EGR2_TARGETS_DN	102	0.78167	-0.091747	0.878122	-1.13785
5071	4993	Mean_platelet_thrombocyte_volume	KAN_RESPONSE_TO_ARSENIC_TRIOXIDE	111	0.79456	-0.093316	0.878122	-1.18501
5072	4978	Mean_platelet_thrombocyte_volume	KEGG_AXON_GUIDANCE	121	0.79232	-0.09269	0.878122	-1.19636
5073	5120	Mean_platelet_thrombocyte_volume	REACTOME_COLLAGEN_CHAIN_TRIMERIZATION	41	0.81346	-0.17838	0.878122	-1.23882
5074	5066	Mean_platelet_thrombocyte_volume	ROSS_AML_WITH_CBFB_MYH11_FUSION	47	0.80659	-0.16848	0.878122	-1.26313
5075	5096	Mean_platelet_thrombocyte_volume	HO_LIVER_CANCER_VASCULAR_INVASION	12	0.81096	-0.28697	0.879121	-1.07069
5076	5114	Mean_platelet_thrombocyte_volume	REACTOME_TRANSLOCATION_OF_SLC2A4_GLUT4_TO_THE_PLASMA_MEMBRANE	69	0.81279	-0.12062	0.879121	-1.08372
5077	5087	Mean_platelet_thrombocyte_volume	REACTOME_RESPONSE_OF_EIF2AK4_GCN2_TO_AMINO_ACID_DEFICIENCY	93	0.80937	-0.10689	0.879121	-1.17637
5078	4770	Mean_platelet_thrombocyte_volume	CAIRO_HEPATOBLASTOMA_UP	191	0.75558	-0.061273	0.879121	-1.18105
5079	4554	Mean_platelet_thrombocyte_volume	FLECHNER_BIOPSY_KIDNEY_TRANSPLANT_REJECTED_VS_OK_DN	504	0.71713	-0.030424	0.879121	-1.19073
5080	5000	Mean_platelet_thrombocyte_volume	REACTOME_HIV_LIFE_CYCLE	139	0.79514	-0.086471	0.879121	-1.21298
5081	5197	Mean_platelet_thrombocyte_volume	FARMER_BREAST_CANCER_CLUSTER_2	31	0.82981	-0.22644	0.879121	-1.28379
5082	5200	Mean_platelet_thrombocyte_volume	HAHTOLA_CTCL_PATHOGENESIS	15	0.83067	-0.27026	0.88012	-1.05368
5083	4909	Mean_platelet_thrombocyte_volume	PUJANA_XPRSS_INT_NETWORK	155	0.78043	-0.071797	0.88012	-1.09394
5084	5002	Mean_platelet_thrombocyte_volume	REACTOME_SIGNAL_AMPLIFICATION	33	0.79529	-0.17255	0.88012	-1.13117
5085	5127	Mean_platelet_thrombocyte_volume	WENDT_COHESIN_TARGETS_UP	31	0.81482	-0.18583	0.88012	-1.13163
5086	5112	Mean_platelet_thrombocyte_volume	KEGG_MEDICUS_VARIANT_OLIGOMERIC_CONFORMATION_PRPC_TO_ANTEROGRADE_AXONAL_TRANSPORT	13	0.81223	-0.30515	0.88012	-1.17897
5087	4928	Mean_platelet_thrombocyte_volume	CHIARADONNA_NEOPLASTIC_TRANSFORMATION_CDC25_UP	101	0.783	-0.094553	0.88012	-1.19328
5088	5116	Mean_platelet_thrombocyte_volume	BURTON_ADIPOGENESIS_PEAK_AT_2HR	42	0.8131	-0.1715	0.88012	-1.19773
5089	5060	Mean_platelet_thrombocyte_volume	TING_SILENCED_BY_DICER	26	0.80544	-0.22107	0.88012	-1.20518
5090	5130	Mean_platelet_thrombocyte_volume	REACTOME_NCAM1_INTERACTIONS	41	0.81518	-0.17773	0.88012	-1.2296
5091	5075	Mean_platelet_thrombocyte_volume	REACTOME_RAS_ACTIVATION_UPON_CA2_INFLUX_THROUGH_NMDA_RECEPTOR	18	0.80819	-0.25459	0.881119	-1.11808
5092	4644	Mean_platelet_thrombocyte_volume	MOOTHA_PGC	383	0.73395	-0.038765	0.881119	-1.15334
5093	5092	Mean_platelet_thrombocyte_volume	REACTOME_GLUCONEOGENESIS	32	0.81044	-0.1946	0.881119	-1.17755
5094	5204	Mean_platelet_thrombocyte_volume	BIOCARTA_NDKDYNAMIN_PATHWAY	17	0.83143	-0.29447	0.881119	-1.19186
5095	4745	Mean_platelet_thrombocyte_volume	FLORIO_NEOCORTEX_BASAL_RADIAL_GLIA_UP	336	0.75117	-0.045691	0.881119	-1.22083
5096	5128	Mean_platelet_thrombocyte_volume	TAVOR_CEBPA_TARGETS_DN	31	0.81506	-0.20395	0.881119	-1.24255
5097	5093	Mean_platelet_thrombocyte_volume	WP_WNT_SIGNALING	111	0.8105	-0.10129	0.881119	-1.26042
5098	5163	Mean_platelet_thrombocyte_volume	REACTOME_PHOSPHOLIPASE_C_MEDIATED_CASCADE_FGFR4	14	0.82432	-0.34041	0.881119	-1.26964
5099	5178	Mean_platelet_thrombocyte_volume	WOTTON_RUNX_TARGETS_UP	18	0.82708	-0.2574	0.882118	-1.0732
5100	4537	Mean_platelet_thrombocyte_volume	REACTOME_MAPK_FAMILY_SIGNALING_CASCADES	304	0.71381	-0.038917	0.882118	-1.13177
5101	5100	Mean_platelet_thrombocyte_volume	MAHADEVAN_IMATINIB_RESISTANCE_UP	17	0.81145	-0.27469	0.882118	-1.20114
5102	5224	Mean_platelet_thrombocyte_volume	HOWLIN_CITED1_TARGETS_1_UP	31	0.83549	-0.21573	0.882118	-1.25525
5103	4862	Mean_platelet_thrombocyte_volume	DARWICHE_SQUAMOUS_CELL_CARCINOMA_DN	167	0.77231	-0.06754	0.883117	-1.11416
5104	5038	Mean_platelet_thrombocyte_volume	SLEBOS_HEAD_AND_NECK_CANCER_WITH_HPV_UP	67	0.80214	-0.11973	0.883117	-1.1163
5105	4989	Mean_platelet_thrombocyte_volume	MCCLUNG_COCAIN_REWARD_4WK	68	0.79352	-0.11951	0.883117	-1.14387
5106	5019	Mean_platelet_thrombocyte_volume	SERVITJA_ISLET_HNF1A_TARGETS_UP	156	0.79914	-0.085724	0.883117	-1.26121
5107	5263	Mean_platelet_thrombocyte_volume	KEGG_MEDICUS_ENV_FACTOR_IRON_TO_ANTEROGRADE_AXONAL_TRANSPORT	18	0.84226	-0.25576	0.884116	-1.05996
5108	5299	Mean_platelet_thrombocyte_volume	GAJATE_RESPONSE_TO_TRABECTEDIN_DN	16	0.84996	-0.29807	0.884116	-1.10328
5109	5126	Mean_platelet_thrombocyte_volume	REACTOME_RECYCLING_PATHWAY_OF_L1	40	0.8148	-0.16581	0.884116	-1.14034
5110	5238	Mean_platelet_thrombocyte_volume	BIOCARTA_NTHI_PATHWAY	21	0.83889	-0.26388	0.884116	-1.23936
5111	5164	Mean_platelet_thrombocyte_volume	REACTOME_SIGNALING_BY_RETINOIC_ACID	40	0.82448	-0.18733	0.884116	-1.25616
5112	5129	Mean_platelet_thrombocyte_volume	NOUZOVA_METHYLATED_IN_APL	56	0.8151	-0.15108	0.884116	-1.25811
5113	5244	Mean_platelet_thrombocyte_volume	WP_SEROTONIN_RECEPTOR_4_6_7_AND_NR3C_SIGNALING	18	0.83972	-0.24009	0.885115	-1.04823
5114	5167	Mean_platelet_thrombocyte_volume	WEST_ADRENOCORTICAL_TUMOR_MARKERS_DN	17	0.82521	-0.27144	0.885115	-1.17746
5115	5159	Mean_platelet_thrombocyte_volume	WP_13Q12_12_COPY_NUMBER_VARIATION	31	0.82386	-0.20039	0.885115	-1.19188
5116	4903	Mean_platelet_thrombocyte_volume	MIKKELSEN_MEF_ICP_WITH_H3K27ME3	188	0.77972	-0.06958	0.885115	-1.23548
5117	5248	Mean_platelet_thrombocyte_volume	BILANGES_SERUM_SENSITIVE_VIA_TSC1	21	0.84024	-0.27502	0.885115	-1.2834
5118	5172	Mean_platelet_thrombocyte_volume	KEGG_MEDICUS_REFERENCE_CONDENSIN_LOADING	19	0.8258	-0.21495	0.886114	-1.03405
5119	5174	Mean_platelet_thrombocyte_volume	REACTOME_DISASSEMBLY_OF_THE_DESTRUCTION_COMPLEX_AND_RECRUITMENT_OF_AXIN_TO_THE_MEMBRANE	30	0.82611	-0.20168	0.886114	-1.15334
5120	5013	Mean_platelet_thrombocyte_volume	RASHI_RESPONSE_TO_IONIZING_RADIATION_5	124	0.79733	-0.091031	0.886114	-1.21237
5121	4531	Mean_platelet_thrombocyte_volume	FULCHER_INFLAMMATORY_RESPONSE_LECTIN_VS_LPS_UP	523	0.71283	-0.030335	0.886114	-1.21663
5122	5251	Mean_platelet_thrombocyte_volume	REACTOME_NUCLEAR_ENVELOPE_BREAKDOWN	50	0.84074	-0.16773	0.886114	-1.24528
5123	5031	Mean_platelet_thrombocyte_volume	KEGG_PURINE_METABOLISM	146	0.80125	-0.088057	0.886114	-1.29063
5124	5059	Mean_platelet_thrombocyte_volume	REACTOME_PI_3K_CASCADE_FGFR1	21	0.80533	-0.25041	0.886114	-1.30257
5125	5237	Mean_platelet_thrombocyte_volume	SMID_BREAST_CANCER_RELAPSE_IN_PLEURA_DN	23	0.83885	-0.2196	0.887113	-1.087
5126	5185	Mean_platelet_thrombocyte_volume	BIOCARTA_PITX2_PATHWAY	16	0.82807	-0.27713	0.887113	-1.11359
5127	5184	Mean_platelet_thrombocyte_volume	CHOI_ATL_STAGE_PREDICTOR	39	0.82796	-0.16884	0.887113	-1.13337
5128	5283	Mean_platelet_thrombocyte_volume	KEGG_DORSO_VENTRAL_AXIS_FORMATION	24	0.84556	-0.23719	0.887113	-1.17568
5129	5076	Mean_platelet_thrombocyte_volume	REACTOME_HSF1_DEPENDENT_TRANSACTIVATION	37	0.8082	-0.16931	0.887113	-1.17725
5130	5012	Mean_platelet_thrombocyte_volume	XU_GH1_AUTOCRINE_TARGETS_UP	156	0.7972	-0.080967	0.887113	-1.23741
5131	4730	Mean_platelet_thrombocyte_volume	WP_PI3K_AKT_SIGNALING_PATHWAY	326	0.74834	-0.045632	0.887113	-1.27327
5132	5155	Mean_platelet_thrombocyte_volume	WP_CARDIAC_HYPERTROPHIC_RESPONSE	52	0.8229	-0.15667	0.888112	-1.22238
5133	5266	Mean_platelet_thrombocyte_volume	NUMATA_CSF3_SIGNALING_VIA_STAT3	21	0.84255	-0.27914	0.888112	-1.23913
5134	5139	Mean_platelet_thrombocyte_volume	REACTOME_TRANSCRIPTION_OF_THE_HIV_GENOME	62	0.81889	-0.14623	0.888112	-1.30026
5135	5207	Mean_platelet_thrombocyte_volume	GARGALOVIC_RESPONSE_TO_OXIDIZED_PHOSPHOLIPIDS_RED_DN	25	0.83188	-0.25472	0.888112	-1.33074
5136	5270	Mean_platelet_thrombocyte_volume	WP_PTF1A_RELATED_REGULATORY_PATHWAY	11	0.84336	-0.42715	0.888112	-1.36641
5137	5195	Mean_platelet_thrombocyte_volume	REACTOME_ACTIVATION_OF_MATRIX_METALLOPROTEINASES	31	0.82944	-0.24749	0.888112	-1.42166
5138	5279	Mean_platelet_thrombocyte_volume	YAMASHITA_LIVER_CANCER_WITH_EPCAM_DN	17	0.84461	-0.26761	0.889111	-1.08997
5139	5212	Mean_platelet_thrombocyte_volume	KEGG_MEDICUS_REFERENCE_NAD_BIOSYNTHESIS	12	0.83299	-0.32726	0.889111	-1.11837
5140	5064	Mean_platelet_thrombocyte_volume	REACTOME_ACTIVATION_OF_NMDA_RECEPTORS_AND_POSTSYNAPTIC_EVENTS	84	0.80624	-0.10884	0.889111	-1.19484
5141	5091	Mean_platelet_thrombocyte_volume	WP_TNF_RELATED_WEAK_INDUCER_OF_APOPTOSIS_TWEAK_SIGNALING_PATHWAY	37	0.81	-0.18006	0.889111	-1.21628
5142	5131	Mean_platelet_thrombocyte_volume	REACTOME_TP53_REGULATES_TRANSCRIPTION_OF_DNA_REPAIR_GENES	57	0.81522	-0.14387	0.889111	-1.22537
5143	4703	Mean_platelet_thrombocyte_volume	WANG_MLL_TARGETS	275	0.74476	-0.050235	0.889111	-1.25248
5144	5191	Mean_platelet_thrombocyte_volume	SCHRAETS_MLL_TARGETS_DN	33	0.82913	-0.21245	0.889111	-1.26376
5145	5272	Mean_platelet_thrombocyte_volume	OLSSON_E2F3_TARGETS_DN	33	0.84369	-0.22417	0.889111	-1.32077
5146	5277	Mean_platelet_thrombocyte_volume	REACTOME_ERBB2_ACTIVATES_PTK6_SIGNALING	13	0.8444	-0.40352	0.889111	-1.46096
5147	5153	Mean_platelet_thrombocyte_volume	KEGG_MEDICUS_REFERENCE_ANTEROGRADE_AXONAL_TRANSPORT	23	0.8223	-0.2215	0.89011	-1.12439
5148	5145	Mean_platelet_thrombocyte_volume	BIOCARTA_LAIR_PATHWAY	16	0.82108	-0.2874	0.89011	-1.18019
5149	5302	Mean_platelet_thrombocyte_volume	KEGG_MEDICUS_REFERENCE_CXCR4_GNB_G_PLCB_PKC_SIGNALING_PATHWAY	31	0.85074	-0.21347	0.89011	-1.19874
5150	5049	Mean_platelet_thrombocyte_volume	TURASHVILI_BREAST_LOBULAR_CARCINOMA_VS_DUCTAL_NORMAL_DN	81	0.80351	-0.11397	0.89011	-1.2163
5151	5183	Mean_platelet_thrombocyte_volume	REACTOME_SIGNALING_BY_TYPE_1_INSULIN_LIKE_GROWTH_FACTOR_1_RECEPTOR_IGF1R	50	0.82788	-0.16089	0.89011	-1.21847
5152	5205	Mean_platelet_thrombocyte_volume	MIKKELSEN_MCV6_LCP_WITH_H3K27ME3	24	0.83165	-0.24414	0.89011	-1.2412
5153	5239	Mean_platelet_thrombocyte_volume	REACTOME_SPECIFICATION_OF_PRIMORDIAL_GERM_CELLS	12	0.83892	-0.38233	0.89011	-1.2519
5154	5259	Mean_platelet_thrombocyte_volume	REACTOME_SIGNALING_BY_NOTCH1_HD_DOMAIN_MUTANTS_IN_CANCER	15	0.84179	-0.31166	0.89011	-1.25367
5155	4067	Mean_platelet_thrombocyte_volume	MEISSNER_BRAIN_HCP_WITH_H3K4ME3_AND_H3K27ME3	1016	0.63504	-0.014106	0.89011	-1.27813
5156	5177	Mean_platelet_thrombocyte_volume	VALK_AML_CLUSTER_9	32	0.82678	-0.19645	0.891109	-1.16518
5157	5158	Mean_platelet_thrombocyte_volume	YAO_TEMPORAL_RESPONSE_TO_PROGESTERONE_CLUSTER_10	65	0.82378	-0.131	0.891109	-1.17296
5158	4573	Mean_platelet_thrombocyte_volume	MARTINEZ_RB1_TARGETS_DN	506	0.72013	-0.03114	0.891109	-1.23814
5159	4833	Mean_platelet_thrombocyte_volume	KYNG_DNA_DAMAGE_UP	189	0.7661	-0.06384	0.891109	-1.25113
5160	4939	Mean_platelet_thrombocyte_volume	WP_NETWORK_MAP_OF_SARS_COV_2_SIGNALING_PATHWAY	209	0.78424	-0.067085	0.891109	-1.26053
5161	5198	Mean_platelet_thrombocyte_volume	ZHANG_ANTIVIRAL_RESPONSE_TO_RIBAVIRIN_DN	43	0.83001	-0.18088	0.891109	-1.26774
5162	5097	Mean_platelet_thrombocyte_volume	REACTOME_TP53_REGULATES_METABOLIC_GENES	80	0.81126	-0.11467	0.892108	-1.18539
5163	4690	Mean_platelet_thrombocyte_volume	BLANCO_MELO_BETA_INTERFERON_TREATED_BRONCHIAL_EPITHELIAL_CELLS_UP	338	0.74222	-0.04279	0.892108	-1.18846
5164	5217	Mean_platelet_thrombocyte_volume	REACTOME_NR1H3_NR1H2_REGULATE_GENE_EXPRESSION_LINKED_TO_CHOLESTEROL_TRANSPORT_AND_EFFLUX	36	0.83392	-0.20535	0.892108	-1.2574
5165	5221	Mean_platelet_thrombocyte_volume	REACTOME_ACYL_CHAIN_REMODELLING_OF_PI	16	0.8351	-0.31474	0.892108	-1.2624
5166	5165	Mean_platelet_thrombocyte_volume	WANG_RESPONSE_TO_FORSKOLIN_UP	22	0.82461	-0.25613	0.892108	-1.27526
5167	5234	Mean_platelet_thrombocyte_volume	SCHWAB_TARGETS_OF_BMYB_POLYMORPHIC_VARIANTS_UP	12	0.83752	-0.36155	0.892108	-1.28058
5168	5124	Mean_platelet_thrombocyte_volume	YAUCH_HEDGEHOG_SIGNALING_PARACRINE_UP	129	0.81453	-0.095393	0.892108	-1.28918
5169	5188	Mean_platelet_thrombocyte_volume	WP_MAMMARY_GLAND_DEVELOPMENT_PATHWAY_PREGNANCY_AND_LACTATION_STAGE_3_OF_4	32	0.82851	-0.22146	0.892108	-1.29568
5170	5118	Mean_platelet_thrombocyte_volume	REACTOME_NEGATIVE_REGULATION_OF_THE_PI3K_AKT_NETWORK	110	0.81342	-0.1092	0.892108	-1.29591
5171	5271	Mean_platelet_thrombocyte_volume	REACTOME_SIGNALING_BY_NTRK3_TRKC	17	0.84361	-0.31713	0.892108	-1.33663
5172	4836	Mean_platelet_thrombocyte_volume	RICKMAN_METASTASIS_UP	272	0.76726	-0.052479	0.893107	-1.15714
5173	5225	Mean_platelet_thrombocyte_volume	LIU_COMMON_CANCER_GENES	58	0.83554	-0.14763	0.893107	-1.20814
5174	4997	Mean_platelet_thrombocyte_volume	REACTOME_INFLUENZA_INFECTION	147	0.79492	-0.083384	0.893107	-1.24134
5175	5254	Mean_platelet_thrombocyte_volume	REACTOME_SIGNALING_BY_NODAL	21	0.84115	-0.27208	0.893107	-1.29074
5176	4981	Mean_platelet_thrombocyte_volume	HOSHIDA_LIVER_CANCER_SUBCLASS_S2	109	0.79285	-0.089573	0.894106	-1.17956
5177	5176	Mean_platelet_thrombocyte_volume	REACTOME_SUMOYLATION_OF_UBIQUITINYLATION_PROTEINS	37	0.82647	-0.17421	0.894106	-1.19554
5178	5035	Mean_platelet_thrombocyte_volume	BRUECKNER_TARGETS_OF_MIRLET7A3_UP	104	0.80179	-0.10261	0.894106	-1.25219
5179	5175	Mean_platelet_thrombocyte_volume	FONTAINE_FOLLICULAR_THYROID_ADENOMA_DN	62	0.8264	-0.14066	0.894106	-1.27032
5180	5210	Mean_platelet_thrombocyte_volume	HERNANDEZ_ABERRANT_MITOSIS_BY_DOCETACEL_4NM_UP	19	0.83255	-0.2842	0.894106	-1.30481
5181	5307	Mean_platelet_thrombocyte_volume	PLASARI_NFIC_TARGETS_BASAL_DN	20	0.85141	-0.29217	0.894106	-1.31257
5182	5137	Mean_platelet_thrombocyte_volume	REACTOME_NEUREXINS_AND_NEUROLIGINS	51	0.81856	-0.16724	0.894106	-1.31836
5183	5080	Mean_platelet_thrombocyte_volume	WP_PEPTIDE_GPCRS	65	0.80849	-0.14443	0.894106	-1.32584
5184	5281	Mean_platelet_thrombocyte_volume	REACTOME_PHASE_4_RESTING_MEMBRANE_POTENTIAL	19	0.84507	-0.3389	0.894106	-1.45703
5185	5047	Mean_platelet_thrombocyte_volume	RIZ_ERYTHROID_DIFFERENTIATION	73	0.80334	-0.11553	0.895105	-1.18276
5186	5246	Mean_platelet_thrombocyte_volume	WNT_SIGNALING	83	0.83986	-0.12992	0.895105	-1.28885
5187	5325	Mean_platelet_thrombocyte_volume	REACTOME_SHC1_EVENTS_IN_ERBB4_SIGNALING	14	0.8559	-0.37847	0.895105	-1.37012
5188	5143	Mean_platelet_thrombocyte_volume	REACTOME_GPER1_SIGNALING	45	0.82082	-0.1537	0.896104	-1.1904
5189	5297	Mean_platelet_thrombocyte_volume	KEGG_MEDICUS_VARIANT_MUTATION_CAUSED_ABERRANT_SNCA_TO_ANTEROGRADE_AXONAL_TRANSPORT	24	0.84929	-0.24367	0.896104	-1.19913
5190	5133	Mean_platelet_thrombocyte_volume	FOROUTAN_PRODRANK_TGFB_EMT_DN	78	0.81585	-0.12116	0.896104	-1.22318
5191	5160	Mean_platelet_thrombocyte_volume	COATES_MACROPHAGE_M1_VS_M2_DN	74	0.82387	-0.13529	0.896104	-1.28433
5192	5245	Mean_platelet_thrombocyte_volume	SHARMA_PILOCYTIC_ASTROCYTOMA_LOCATION_UP	26	0.83985	-0.22364	0.897103	-1.18985
5193	5187	Mean_platelet_thrombocyte_volume	FIGUEROA_AML_METHYLATION_CLUSTER_1_DN	41	0.82848	-0.18391	0.897103	-1.25657
5194	5220	Mean_platelet_thrombocyte_volume	KRIEG_HYPOXIA_VIA_KDM3A	46	0.83462	-0.17838	0.897103	-1.26619
5195	5290	Mean_platelet_thrombocyte_volume	XU_RESPONSE_TO_TRETINOIN_AND_NSC682994_DN	13	0.84713	-0.34965	0.897103	-1.33421
5196	5228	Mean_platelet_thrombocyte_volume	REACTOME_FORMATION_OF_RNA_POL_II_ELONGATION_COMPLEX	52	0.83588	-0.17729	0.897103	-1.4495
5197	5161	Mean_platelet_thrombocyte_volume	REACTOME_BETA_DEFENSINS	27	0.82402	-0.32606	0.897103	-2.07594
5198	5169	Mean_platelet_thrombocyte_volume	OUILLETTE_CLL_13Q14_DELETION_UP	70	0.82531	-0.12385	0.898102	-1.17261
5199	5309	Mean_platelet_thrombocyte_volume	RODRIGUES_THYROID_CARCINOMA_UP	14	0.85237	-0.32855	0.898102	-1.22796
5200	4864	Mean_platelet_thrombocyte_volume	FOURNIER_ACINAR_DEVELOPMENT_LATE_2	260	0.77245	-0.054044	0.898102	-1.26261
5201	5282	Mean_platelet_thrombocyte_volume	KEGG_NICOTINATE_AND_NICOTINAMIDE_METABOLISM	24	0.8454	-0.26077	0.898102	-1.29175
5202	5322	Mean_platelet_thrombocyte_volume	KYNG_ENVIRONMENTAL_STRESS_RESPONSE_NOT_BY_UV_IN_OLD	22	0.85546	-0.28883	0.898102	-1.3084
5203	5229	Mean_platelet_thrombocyte_volume	REACTOME_NOD1_2_SIGNALING_PATHWAY	33	0.83677	-0.21392	0.898102	-1.32629
5204	5310	Mean_platelet_thrombocyte_volume	REACTOME_IKK_COMPLEX_RECRUITMENT_MEDIATED_BY_RIP1	22	0.85243	-0.28951	0.898102	-1.33908
5205	5257	Mean_platelet_thrombocyte_volume	REACTOME_THE_PHOTOTRANSDUCTION_CASCADE	32	0.8415	-0.19888	0.899101	-1.12204
5206	5110	Mean_platelet_thrombocyte_volume	FARDIN_HYPOXIA_11	31	0.81195	-0.17892	0.899101	-1.13725
5207	4963	Mean_platelet_thrombocyte_volume	TAKEDA_TARGETS_OF_NUP98_HOXA9_FUSION_16D_UP	161	0.78952	-0.080051	0.899101	-1.27053
5208	5330	Mean_platelet_thrombocyte_volume	YAO_TEMPORAL_RESPONSE_TO_PROGESTERONE_CLUSTER_3	12	0.85732	-0.40706	0.899101	-1.372
5209	5255	Mean_platelet_thrombocyte_volume	LIU_IL13_PRIMING_MODEL	15	0.84134	-0.28827	0.9001	-1.15291
5210	5162	Mean_platelet_thrombocyte_volume	KEGG_MEDICUS_REFERENCE_CXCR4_GNB_G_RAC_SIGNALING_PATHWAY	26	0.82421	-0.20791	0.9001	-1.16685
5211	5349	Mean_platelet_thrombocyte_volume	REACTOME_MITOCHONDRIAL_PROTEIN_IMPORT	52	0.86023	-0.15758	0.9001	-1.17344
5212	5218	Mean_platelet_thrombocyte_volume	REACTOME_TRYPTOPHAN_CATABOLISM	12	0.83411	-0.33094	0.9001	-1.21651
5213	5190	Mean_platelet_thrombocyte_volume	BENPORATH_ES_CORE_NINE_CORRELATED	94	0.82899	-0.11908	0.9001	-1.27691
5214	5249	Mean_platelet_thrombocyte_volume	PID_AVB3_OPN_PATHWAY	29	0.84064	-0.21924	0.9001	-1.28192
5215	5328	Mean_platelet_thrombocyte_volume	PID_MYC_PATHWAY	25	0.85658	-0.26427	0.9001	-1.28862
5216	5189	Mean_platelet_thrombocyte_volume	REACTOME_TERMINATION_OF_TRANSLESION_DNA_SYNTHESIS	31	0.82881	-0.24575	0.9001	-1.49602
5217	5340	Mean_platelet_thrombocyte_volume	KEGG_MEDICUS_PATHOGEN_HCMV_US28_TO_GNAI_AC_PKA_SIGNALING_PATHWAY	16	0.85916	-0.30422	0.901099	-1.20303
5218	5287	Mean_platelet_thrombocyte_volume	REACTOME_TRNA_PROCESSING	96	0.84682	-0.11547	0.901099	-1.26407
5219	5216	Mean_platelet_thrombocyte_volume	BARRIER_CANCER_RELAPSE_NORMAL_SAMPLE_UP	29	0.83374	-0.21474	0.901099	-1.27784
5220	5311	Mean_platelet_thrombocyte_volume	BIOCARTA_CASPASE_PATHWAY	21	0.8528	-0.27959	0.901099	-1.28282
5221	4436	Mean_platelet_thrombocyte_volume	PUJANA_CHEK2_PCC_NETWORK	694	0.6972	-0.023753	0.901099	-1.2839
5222	5235	Mean_platelet_thrombocyte_volume	MAHAJAN_RESPONSE_TO_IL1A_DN	64	0.83864	-0.14793	0.901099	-1.29976
5223	5157	Mean_platelet_thrombocyte_volume	WP_MODULATORS_OF_TCR_SIGNALING_AND_T_CELL_ACTIVATION	56	0.82374	-0.15641	0.901099	-1.30024
5224	5300	Mean_platelet_thrombocyte_volume	REACTOME_GASTRIN_CREB_SIGNALLING_PATHWAY_VIA_PKC_AND_MAPK	17	0.85035	-0.31052	0.901099	-1.30067
5225	5275	Mean_platelet_thrombocyte_volume	ELVIDGE_HIF1A_TARGETS_DN	83	0.84409	-0.13525	0.901099	-1.37499
5226	5301	Mean_platelet_thrombocyte_volume	REACTOME_RESOLUTION_OF_AP_SITES_VIA_THE_MULTIPLE_NUCLEOTIDE_PATCH_REPLACEMENT_PATHWAY	24	0.85045	-0.29697	0.901099	-1.47105
5227	5208	Mean_platelet_thrombocyte_volume	KEGG_MEDICUS_PATHOGEN_HSV_GD_TO_HVEM_NFKB_SIGNALING_PATHWAY	11	0.83214	-0.34139	0.902098	-1.14149
5228	5317	Mean_platelet_thrombocyte_volume	WP_PATHWAYS_OF_NUCLEIC_ACID_METABOLISM_AND_INNATE_IMMUNE_SENSING	13	0.85431	-0.33301	0.902098	-1.18545
5229	5214	Mean_platelet_thrombocyte_volume	HUPER_BREAST_BASAL_VS_LUMINAL_UP	52	0.83334	-0.15879	0.902098	-1.19344
5230	5253	Mean_platelet_thrombocyte_volume	CHIARADONNA_NEOPLASTIC_TRANSFORMATION_KRAS_CDC25_DN	48	0.84086	-0.17209	0.902098	-1.2196
5231	4057	Mean_platelet_thrombocyte_volume	REACTOME_DEVELOPMENTAL_BIOLOGY	1128	0.63356	-0.013679	0.902098	-1.32901
5232	5250	Mean_platelet_thrombocyte_volume	DAZARD_UV_RESPONSE_CLUSTER_G4	17	0.84073	-0.32708	0.902098	-1.35079
5233	5252	Mean_platelet_thrombocyte_volume	PID_INTEGRIN_A9B1_PATHWAY	22	0.84079	-0.27073	0.902098	-1.35665
5234	5203	Mean_platelet_thrombocyte_volume	LY_AGING_MIDDLE_UP	12	0.83096	-0.40691	0.902098	-1.49539
5235	5377	Mean_platelet_thrombocyte_volume	DALESSIO_TSA_RESPONSE	18	0.8673	-0.36369	0.902098	-1.51406
5236	5107	Mean_platelet_thrombocyte_volume	BIDUS_METASTASIS_UP	188	0.81183	-0.072154	0.903097	-1.25155
5237	4707	Mean_platelet_thrombocyte_volume	MEISSNER_NPC_HCP_WITH_H3_UNMETHYLATED	489	0.74507	-0.036562	0.903097	-1.30452
5238	5269	Mean_platelet_thrombocyte_volume	REACTOME_CYTOSOLIC_SULFONATION_OF_SMALL_MOLECULES	22	0.84332	-0.26843	0.903097	-1.36288
5239	5233	Mean_platelet_thrombocyte_volume	REACTOME_FGFR1_LIGAND_BINDING_AND_ACTIVATION	17	0.83729	-0.35629	0.903097	-1.45606
5240	5315	Mean_platelet_thrombocyte_volume	BIOCARTA_MTOR_PATHWAY	21	0.85404	-0.25998	0.904096	-1.18563
5241	5192	Mean_platelet_thrombocyte_volume	CERVERA_SDHB_TARGETS_1_UP	110	0.82915	-0.10598	0.904096	-1.28812
5242	5321	Mean_platelet_thrombocyte_volume	VALK_AML_CLUSTER_6	32	0.85484	-0.23166	0.904096	-1.33382
5243	5364	Mean_platelet_thrombocyte_volume	TRAYNOR_RETT_SYNDROM_UP	37	0.8637	-0.22611	0.904096	-1.37373
5244	5314	Mean_platelet_thrombocyte_volume	REACTOME_REVERSIBLE_HYDRATION_OF_CARBON_DIOXIDE	11	0.85357	-0.43379	0.904096	-1.37518
5245	5333	Mean_platelet_thrombocyte_volume	REACTOME_GRB2_EVENTS_IN_ERBB2_SIGNALING	16	0.85787	-0.36222	0.904096	-1.3944
5246	5289	Mean_platelet_thrombocyte_volume	KEGG_MEDICUS_REFERENCE_FANCONI_ANEMIA_PATHWAY	13	0.84706	-0.29889	0.905095	-1.07865
5247	5339	Mean_platelet_thrombocyte_volume	KEGG_MEDICUS_VARIANT_SCRAPIE_CONFORMATION_PRPSC_TO_MGLUR5_CA2_APOPTOTIC_PATHWAY	17	0.85902	-0.26422	0.905095	-1.15526
5248	5231	Mean_platelet_thrombocyte_volume	REACTOME_TOLL_LIKE_RECEPTOR_9_TLR9_CASCADE	98	0.83695	-0.11048	0.905095	-1.24794
5249	5236	Mean_platelet_thrombocyte_volume	WP_ESTROGEN_SIGNALING_PATHWAY	21	0.83871	-0.23256	0.906094	-1.14224
5250	5360	Mean_platelet_thrombocyte_volume	BRACHAT_RESPONSE_TO_METHOTREXATE_UP	18	0.86286	-0.27995	0.906094	-1.18921
5251	5336	Mean_platelet_thrombocyte_volume	REACTOME_TRNA_MODIFICATION_IN_THE_NUCLEUS_AND_CYTOSOL	38	0.85849	-0.18871	0.906094	-1.21791
5252	4825	Mean_platelet_thrombocyte_volume	STARK_PREFRONTAL_CORTEX_22Q11_DELETION_DN	451	0.76466	-0.041458	0.906094	-1.31271
5253	5151	Mean_platelet_thrombocyte_volume	KEGG_MELANOGENESIS	100	0.82215	-0.11059	0.906094	-1.33566
5254	5401	Mean_platelet_thrombocyte_volume	BANG_VERTEPORFIN_ENDOMETRIAL_CANCER_CELLS_DN	15	0.87366	-0.38773	0.906094	-1.38966
5255	5379	Mean_platelet_thrombocyte_volume	WP_NEUROINFLAMMATION	11	0.86795	-0.43493	0.906094	-1.39405
5256	5268	Mean_platelet_thrombocyte_volume	REACTOME_HIV_TRANSCRIPTION_ELONGATION	38	0.8429	-0.21645	0.906094	-1.4123
5257	5305	Mean_platelet_thrombocyte_volume	DING_LUNG_CANCER_MUTATED_SIGNIFICANTLY	24	0.85101	-0.29997	0.906094	-1.49147
5258	5380	Mean_platelet_thrombocyte_volume	REACTOME_NA_CL_DEPENDENT_NEUROTRANSMITTER_TRANSPORTERS	18	0.86863	-0.35936	0.906094	-1.49485
5259	5134	Mean_platelet_thrombocyte_volume	IGARASHI_ATF4_TARGETS_DN	89	0.81635	-0.11043	0.907093	-1.30137
5260	5324	Mean_platelet_thrombocyte_volume	WP_IL_9_SIGNALING_PATHWAY	14	0.85581	-0.34978	0.907093	-1.31711
5261	5058	Mean_platelet_thrombocyte_volume	BOQUEST_STEM_CELL_UP	236	0.80525	-0.069085	0.907093	-1.344
5262	5005	Mean_platelet_thrombocyte_volume	LEE_NEURAL_CREST_STEM_CELL_UP	137	0.79569	-0.092177	0.907093	-1.40259
5263	5329	Mean_platelet_thrombocyte_volume	PID_CD8_TCR_PATHWAY	51	0.85694	-0.19353	0.907093	-1.46726
5264	5274	Mean_platelet_thrombocyte_volume	WP_SULFATION_BIOTRANSFORMATION_REACTION	14	0.84406	-0.37301	0.907093	-1.46868
5265	5262	Mean_platelet_thrombocyte_volume	LEE_AGING_CEREBELLUM_DN	65	0.84208	-0.14463	0.908092	-1.26643
5266	5219	Mean_platelet_thrombocyte_volume	DAIRKEE_CANCER_PRONE_RESPONSE_BPA_E2	107	0.83448	-0.10839	0.908092	-1.27135
5267	4876	Mean_platelet_thrombocyte_volume	JINESH_BLEBBISHIELD_TRANSFORMED_STEM_CELL_SPHERES_DN	245	0.77423	-0.058744	0.908092	-1.31866
5268	5113	Mean_platelet_thrombocyte_volume	TURASHVILI_BREAST_DUCTAL_CARCINOMA_VS_DUCTAL_NORMAL_DN	171	0.81237	-0.081596	0.908092	-1.34711
5269	5241	Mean_platelet_thrombocyte_volume	REACTOME_INSULIN_RECEPTOR_SIGNALLING_CASCADE	51	0.83927	-0.173	0.908092	-1.36133
5270	5048	Mean_platelet_thrombocyte_volume	WP_GPCRS_CLASS_A_RHODOPSIN_LIKE	240	0.80342	-0.072674	0.908092	-1.41239
5271	5393	Mean_platelet_thrombocyte_volume	REACTOME_HORMONE_LIGAND_BINDING_RECEPTORS	11	0.87209	-0.43222	0.908092	-1.41289
5272	5296	Mean_platelet_thrombocyte_volume	LAMB_CCND1_TARGETS	18	0.84902	-0.37405	0.908092	-1.66544
5273	5242	Mean_platelet_thrombocyte_volume	REACTOME_GLUCAGON_SIGNALING_IN_METABOLIC_REGULATION	33	0.83948	-0.19038	0.909091	-1.22392
5274	5348	Mean_platelet_thrombocyte_volume	BAUS_TFF2_TARGETS_DN	11	0.86013	-0.36159	0.909091	-1.25691
5275	5392	Mean_platelet_thrombocyte_volume	KEGG_MEDICUS_REFERENCE_CX3CR1_GNAI_AC_PKA_SIGNALING_PATHWAY	17	0.87169	-0.32862	0.909091	-1.28591
5276	5303	Mean_platelet_thrombocyte_volume	FARMER_BREAST_CANCER_CLUSTER_1	37	0.85084	-0.1998	0.909091	-1.28854
5277	4944	Mean_platelet_thrombocyte_volume	ZHANG_BREAST_CANCER_PROGENITORS_UP	392	0.7861	-0.047353	0.909091	-1.32332
5278	5295	Mean_platelet_thrombocyte_volume	CHARAFE_BREAST_CANCER_BASAL_VS_MESENCHYMAL_DN	50	0.84849	-0.17741	0.909091	-1.32569
5279	4789	Mean_platelet_thrombocyte_volume	SENGUPTA_NASOPHARYNGEAL_CARCINOMA_UP	280	0.7593	-0.049873	0.91009	-1.24462
5280	5318	Mean_platelet_thrombocyte_volume	REACTOME_BBSOME_MEDIATED_CARGO_TARGETING_TO_CILIUM	23	0.85438	-0.24958	0.91009	-1.24703
5281	5278	Mean_platelet_thrombocyte_volume	ROZANOV_MMP14_TARGETS_SUBSET	31	0.84445	-0.22169	0.91009	-1.35988
5282	5051	Mean_platelet_thrombocyte_volume	ONDER_CDH1_TARGETS_2_UP	226	0.80467	-0.072604	0.91009	-1.39739
5283	5372	Mean_platelet_thrombocyte_volume	REACTOME_NF_KB_ACTIVATION_THROUGH_FADD_RIP_1_PATHWAY_MEDIATED_BY_CASPASE_8_AND_10	11	0.86598	-0.44748	0.91009	-1.47919
5284	5009	Mean_platelet_thrombocyte_volume	JOHNSTONE_PARVB_TARGETS_2_DN	308	0.79688	-0.057	0.911089	-1.32153
5285	5109	Mean_platelet_thrombocyte_volume	MCBRYAN_PUBERTAL_TGFB1_TARGETS_UP	159	0.81191	-0.088424	0.911089	-1.40896
5286	5247	Mean_platelet_thrombocyte_volume	BAKKER_FOXO3_TARGETS_UP	51	0.84009	-0.15689	0.912088	-1.26585
5287	5334	Mean_platelet_thrombocyte_volume	KEGG_MEDICUS_REFERENCE_LHCGR_GNAS_PKA_SIGNALING_PATHWAY	16	0.85809	-0.31092	0.912088	-1.27334
5288	5094	Mean_platelet_thrombocyte_volume	KEGG_TIGHT_JUNCTION	124	0.81063	-0.096079	0.912088	-1.31092
5289	5338	Mean_platelet_thrombocyte_volume	WP_NRP1_TRIGGERED_SIGNALING_PATHWAYS_IN_PANCREATIC_CANCER	51	0.85856	-0.18566	0.912088	-1.38627
5290	5320	Mean_platelet_thrombocyte_volume	MALTA_CURATED_STEMNESS_MARKERS	21	0.85483	-0.30121	0.912088	-1.43414
5291	5350	Mean_platelet_thrombocyte_volume	REACTOME_SIGNALING_BY_NTRK2_TRKB	25	0.86026	-0.25591	0.913087	-1.29781
5292	5206	Mean_platelet_thrombocyte_volume	TAKEDA_TARGETS_OF_NUP98_HOXA9_FUSION_8D_DN	176	0.83177	-0.0837	0.913087	-1.35139
5293	5384	Mean_platelet_thrombocyte_volume	REACTOME_SYNTHESIS_OF_BILE_ACIDS_AND_BILE_SALTS_VIA_27_HYDROXYCHOLESTEROL	15	0.87022	-0.39821	0.913087	-1.50108
5294	4658	Mean_platelet_thrombocyte_volume	TIEN_INTESTINE_PROBIOTICS_24HR_UP	514	0.73622	-0.032749	0.914086	-1.28615
5295	5381	Mean_platelet_thrombocyte_volume	REACTOME_MAPK_TARGETS_NUCLEAR_EVENTS_MEDIATED_BY_MAP_KINASES	29	0.86865	-0.23888	0.914086	-1.32891
5296	5410	Mean_platelet_thrombocyte_volume	BIOCARTA_CSK_PATHWAY	20	0.87531	-0.30946	0.914086	-1.37081
5297	4959	Mean_platelet_thrombocyte_volume	BOQUEST_STEM_CELL_CULTURED_VS_FRESH_UP	388	0.78894	-0.04935	0.914086	-1.44242
5298	5468	Mean_platelet_thrombocyte_volume	LU_TUMOR_VASCULATURE_UP	27	0.89085	-0.33521	0.914086	-1.62445
5299	5292	Mean_platelet_thrombocyte_volume	CAMPS_COLON_CANCER_COPY_NUMBER_UP	85	0.84761	-0.16453	0.914086	-1.66037
5300	5304	Mean_platelet_thrombocyte_volume	CAMPS_COLON_CANCER_COPY_NUMBER_DN	50	0.85094	-0.21113	0.914086	-1.7201
5301	5370	Mean_platelet_thrombocyte_volume	BOHN_PRIMARY_IMMUNODEFICIENCY_SYNDROM_DN	36	0.86572	-0.21449	0.915085	-1.28535
5302	5394	Mean_platelet_thrombocyte_volume	HERNANDEZ_ABERRANT_MITOSIS_BY_DOCETACEL_2NM_DN	20	0.87214	-0.30805	0.915085	-1.35389
5303	5438	Mean_platelet_thrombocyte_volume	MEINHOLD_OVARIAN_CANCER_LOW_GRADE_UP	11	0.88125	-0.4228	0.916084	-1.28869
5304	5347	Mean_platelet_thrombocyte_volume	BIOCARTA_VDR_PATHWAY	24	0.86012	-0.24812	0.916084	-1.31874
5305	5358	Mean_platelet_thrombocyte_volume	ZHANG_GATA6_TARGETS_DN	61	0.86252	-0.16947	0.916084	-1.39711
5306	5412	Mean_platelet_thrombocyte_volume	WP_SEROTONIN_AND_ANXIETY	15	0.87558	-0.36852	0.916084	-1.39728
5307	5354	Mean_platelet_thrombocyte_volume	TURASHVILI_BREAST_LOBULAR_CARCINOMA_VS_DUCTAL_NORMAL_UP	63	0.86176	-0.16895	0.916084	-1.43669
5308	5359	Mean_platelet_thrombocyte_volume	KEGG_MEDICUS_REFERENCE_EP_NE_ADRB_CAMP_SIGNALING_PATHWAY	15	0.86273	-0.31596	0.917083	-1.26
5309	5261	Mean_platelet_thrombocyte_volume	CASTELLANO_NRAS_TARGETS_UP	65	0.84205	-0.14333	0.917083	-1.33437
5310	5445	Mean_platelet_thrombocyte_volume	REACTOME_TRAFFICKING_OF_GLUR2_CONTAINING_AMPA_RECEPTORS	14	0.88259	-0.37028	0.917083	-1.36551
5311	5170	Mean_platelet_thrombocyte_volume	BLANCO_MELO_INFLUENZA_A_INFECTION_A594_CELLS_DN	102	0.82533	-0.11933	0.917083	-1.41197
5312	5346	Mean_platelet_thrombocyte_volume	REACTOME_KILLING_MECHANISMS	11	0.85972	-0.45322	0.917083	-1.46773
5313	5181	Mean_platelet_thrombocyte_volume	KONDO_EZH2_TARGETS	206	0.82743	-0.083637	0.917083	-1.47135
5314	5078	Mean_platelet_thrombocyte_volume	NABA_ECM_AFFILIATED	159	0.80842	-0.095677	0.917083	-1.49115
5315	5405	Mean_platelet_thrombocyte_volume	WP_LEUCINE_ISOLEUCINE_AND_VALINE_METABOLISM	21	0.87468	-0.28611	0.918082	-1.3289
5316	5061	Mean_platelet_thrombocyte_volume	SHETH_LIVER_CANCER_VS_TXNIP_LOSS_PAM4	261	0.80552	-0.062141	0.918082	-1.34596
5317	5323	Mean_platelet_thrombocyte_volume	REACTOME_MITOTIC_PROPHASE	77	0.85548	-0.14061	0.918082	-1.35597
5318	5362	Mean_platelet_thrombocyte_volume	WP_AEROBIC_GLYCOLYSIS	11	0.86343	-0.41242	0.918082	-1.4024
5319	5345	Mean_platelet_thrombocyte_volume	ICHIBA_GRAFT_VERSUS_HOST_DISEASE_D7_DN	37	0.85971	-0.21098	0.918082	-1.41769
5320	4915	Mean_platelet_thrombocyte_volume	REACTOME_SIGNALING_BY_RECEPTOR_TYROSINE_KINASES	507	0.7811	-0.042203	0.918082	-1.42261
5321	5375	Mean_platelet_thrombocyte_volume	BEGUM_TARGETS_OF_PAX3_FOXO1_FUSION_UP	54	0.86706	-0.19453	0.918082	-1.45927
5322	5280	Mean_platelet_thrombocyte_volume	CHIANG_LIVER_CANCER_SUBCLASS_CTNNB1_UP	155	0.84502	-0.10096	0.918082	-1.46334
5323	5387	Mean_platelet_thrombocyte_volume	THEODOROU_MAMMARY_TUMORIGENESIS	29	0.87088	-0.26528	0.918082	-1.47979
5324	5368	Mean_platelet_thrombocyte_volume	REACTOME_OTHER_SEMAPHORIN_INTERACTIONS	18	0.86482	-0.34522	0.918082	-1.49617
5325	5390	Mean_platelet_thrombocyte_volume	KEGG_MEDICUS_REFERENCE_RIG_I_NFKB_SIGNALING_PATHWAY	20	0.87125	-0.48398	0.918082	-2.08685
5326	5326	Mean_platelet_thrombocyte_volume	HUI_MAPK14_TARGETS_UP	18	0.8561	-0.31546	0.919081	-1.37725
5327	5313	Mean_platelet_thrombocyte_volume	BOYLAN_MULTIPLE_MYELOMA_D_DN	70	0.85306	-0.15396	0.919081	-1.39946
5328	5352	Mean_platelet_thrombocyte_volume	REACTOME_CHEMOKINE_RECEPTORS_BIND_CHEMOKINES	54	0.86072	-0.2372	0.919081	-1.80312
5329	5456	Mean_platelet_thrombocyte_volume	WP_CHOLESTEROL_BIOSYNTHESIS_PATHWAY	14	0.88548	-0.36964	0.92008	-1.35672
5330	5389	Mean_platelet_thrombocyte_volume	WP_SYNAPTIC_VESICLE_PATHWAY	48	0.87108	-0.1941	0.92008	-1.40997
5331	5361	Mean_platelet_thrombocyte_volume	BLANCO_MELO_COVID19_SARS_COV_2_INFECTION_A594_ACE2_EXPRESSING_CELLS_DN	90	0.86341	-0.14128	0.92008	-1.44883
5332	5386	Mean_platelet_thrombocyte_volume	KOKKINAKIS_METHIONINE_DEPRIVATION_96HR_DN	68	0.87084	-0.16609	0.92008	-1.4686
5333	5422	Mean_platelet_thrombocyte_volume	DAZARD_UV_RESPONSE_CLUSTER_G3	14	0.8784	-0.41615	0.92008	-1.50306
5334	5382	Mean_platelet_thrombocyte_volume	KEGG_MEDICUS_REFERENCE_LONG_PATCH_BER	17	0.86943	-0.39898	0.92008	-1.70433
5335	5466	Mean_platelet_thrombocyte_volume	KEGG_MEDICUS_REFERENCE_NOTCH_SIGNALING_PATHWAY	13	0.88981	-0.40168	0.921079	-1.3487
5336	5327	Mean_platelet_thrombocyte_volume	RIZKI_TUMOR_INVASIVENESS_2D_DN	54	0.85643	-0.17679	0.921079	-1.45136
5337	5374	Mean_platelet_thrombocyte_volume	EHLERS_ANEUPLOIDY_DN	11	0.86654	-0.409	0.922078	-1.34506
5338	5383	Mean_platelet_thrombocyte_volume	KEGG_MEDICUS_PATHOGEN_KSHV_VGPCR_TO_GNB_G_ERK_SIGNALING_PATHWAY	31	0.86981	-0.22096	0.923077	-1.30294
5339	5409	Mean_platelet_thrombocyte_volume	REACTOME_REGULATION_OF_SIGNALING_BY_NODAL	10	0.87521	-0.40802	0.923077	-1.34136
5340	5426	Mean_platelet_thrombocyte_volume	REACTOME_BRANCHED_CHAIN_AMINO_ACID_CATABOLISM	20	0.87951	-0.29497	0.923077	-1.36343
5341	5344	Mean_platelet_thrombocyte_volume	KEGG_NOD_LIKE_RECEPTOR_SIGNALING_PATHWAY	56	0.85969	-0.17403	0.923077	-1.41557
5342	4780	Mean_platelet_thrombocyte_volume	NAKAMURA_TUMOR_ZONE_PERIPHERAL_VS_CENTRAL_DN	556	0.75761	-0.035543	0.923077	-1.43844
5343	5397	Mean_platelet_thrombocyte_volume	RIZ_ERYTHROID_DIFFERENTIATION_12HR	34	0.87306	-0.2542	0.923077	-1.50998
5344	5472	Mean_platelet_thrombocyte_volume	VIETOR_IFRD1_TARGETS	20	0.89174	-0.37004	0.923077	-1.61021
5345	5335	Mean_platelet_thrombocyte_volume	WP_1P36_COPY_NUMBER_VARIATION_SYNDROME	83	0.85847	-0.17142	0.923077	-1.71355
5346	5227	Mean_platelet_thrombocyte_volume	WP_A_NETWORK_MAP_OF_MACROPHAGE_STIMULATING_PROTEIN_MSP_SIGNALING	79	0.83572	-0.1348	0.924076	-1.40452
5347	5086	Mean_platelet_thrombocyte_volume	VECCHI_GASTRIC_CANCER_EARLY_DN	306	0.80933	-0.062131	0.924076	-1.48012
5348	5434	Mean_platelet_thrombocyte_volume	WP_TAMOXIFEN_METABOLISM	21	0.88056	-0.33434	0.924076	-1.517
5349	5363	Mean_platelet_thrombocyte_volume	BORLAK_LIVER_CANCER_EGF_UP	49	0.86354	-0.20376	0.924076	-1.5476
5350	5294	Mean_platelet_thrombocyte_volume	NIKOLSKY_BREAST_CANCER_16P13_AMPLICON	106	0.84848	-0.3616	0.924076	-3.61635
5351	5431	Mean_platelet_thrombocyte_volume	REACTOME_REGULATION_OF_GLYCOLYSIS_BY_FRUCTOSE_2_6_BISPHOSPHATE_METABOLISM	11	0.88016	-0.31942	0.925075	-1.0463
5352	5308	Mean_platelet_thrombocyte_volume	KEGG_HEDGEHOG_SIGNALING_PATHWAY	55	0.85209	-0.16399	0.925075	-1.39462
5353	5418	Mean_platelet_thrombocyte_volume	BANDRES_RESPONSE_TO_CARMUSTIN_MGMT_48HR_UP	18	0.87709	-0.33104	0.925075	-1.42966
5354	5286	Mean_platelet_thrombocyte_volume	LEE_TARGETS_OF_PTCH1_AND_SUFU_DN	80	0.84649	-0.14031	0.925075	-1.45095
5355	5083	Mean_platelet_thrombocyte_volume	REACTOME_TRANSCRIPTIONAL_REGULATION_BY_TP53	339	0.80867	-0.057749	0.925075	-1.49759
5356	5213	Mean_platelet_thrombocyte_volume	KEGG_NEUROACTIVE_LIGAND_RECEPTOR_INTERACTION	252	0.83328	-0.080977	0.925075	-1.57491
5357	5551	Mean_platelet_thrombocyte_volume	REACTOME_FANCONI_ANEMIA_PATHWAY	32	0.90758	-0.29214	0.925075	-1.58944
5358	5267	Mean_platelet_thrombocyte_volume	RODWELL_AGING_KIDNEY_NO_BLOOD_DN	126	0.84258	-0.10134	0.926074	-1.33649
5359	5243	Mean_platelet_thrombocyte_volume	SABATES_COLORECTAL_ADENOMA_UP	126	0.83962	-0.10467	0.926074	-1.36357
5360	5331	Mean_platelet_thrombocyte_volume	WP_DNA_IR_DAMAGE_AND_CELLULAR_RESPONSE_VIA_ATR	74	0.85749	-0.14675	0.926074	-1.37513
5361	5366	Mean_platelet_thrombocyte_volume	REACTOME_ION_HOMEOSTASIS	52	0.86409	-0.18495	0.926074	-1.43947
5362	5367	Mean_platelet_thrombocyte_volume	HAN_JNK_SINGALING_UP	34	0.86469	-0.2337	0.926074	-1.48296
5363	5411	Mean_platelet_thrombocyte_volume	LEE_LIVER_CANCER_CIPROFIBRATE_DN	63	0.87537	-0.18668	0.926074	-1.53454
5364	5337	Mean_platelet_thrombocyte_volume	REACTOME_RNA_POLYMERASE_II_PRE_TRANSCRIPTION_EVENTS	72	0.85853	-0.16183	0.926074	-1.54444
5365	5421	Mean_platelet_thrombocyte_volume	REACTOME_PHOSPHOLIPASE_C_MEDIATED_CASCADE_FGFR2	17	0.8774	-0.39671	0.926074	-1.57786
5366	5490	Mean_platelet_thrombocyte_volume	WP_COMPLEMENT_ACTIVATION	20	0.89453	-0.38643	0.926074	-1.62268
5367	5427	Mean_platelet_thrombocyte_volume	AMIT_EGF_RESPONSE_20_HELA	11	0.87978	-0.50986	0.926074	-1.73215
5368	5193	Mean_platelet_thrombocyte_volume	CHIARADONNA_NEOPLASTIC_TRANSFORMATION_KRAS_UP	109	0.82915	-0.10648	0.927073	-1.38131
5369	5316	Mean_platelet_thrombocyte_volume	ZHAN_MULTIPLE_MYELOMA_CD1_UP	43	0.85423	-0.19624	0.927073	-1.38737
5370	5319	Mean_platelet_thrombocyte_volume	KEGG_GAP_JUNCTION	84	0.85462	-0.13246	0.927073	-1.41791
5371	5201	Mean_platelet_thrombocyte_volume	BLANCO_MELO_COVID19_SARS_COV_2_POS_PATIENT_LUNG_TISSUE_UP	144	0.83083	-0.096508	0.927073	-1.44782
5372	5147	Mean_platelet_thrombocyte_volume	DAVICIONI_TARGETS_OF_PAX_FOXO1_FUSIONS_UP	234	0.82115	-0.077046	0.927073	-1.47399
5373	5454	Mean_platelet_thrombocyte_volume	MIKKELSEN_PLURIPOTENT_STATE_UP	11	0.88503	-0.37397	0.928072	-1.19142
5374	5415	Mean_platelet_thrombocyte_volume	WP_OXYSTEROLS_DERIVED_FROM_CHOLESTEROL	49	0.87662	-0.18113	0.928072	-1.36208
5375	5444	Mean_platelet_thrombocyte_volume	WP_INTERLEUKIN_1_IL_1_STRUCTURAL_PATHWAY	43	0.88259	-0.20671	0.928072	-1.37879
5376	5430	Mean_platelet_thrombocyte_volume	SARTIPY_BLUNTED_BY_INSULIN_RESISTANCE_DN	17	0.8801	-0.33722	0.928072	-1.44278
5377	5258	Mean_platelet_thrombocyte_volume	REACTOME_SARS_COV_2_ACTIVATES_MODULATES_INNATE_AND_ADAPTIVE_IMMUNE_RESPONSES	115	0.84163	-0.11545	0.928072	-1.45173
5378	5460	Mean_platelet_thrombocyte_volume	REACTOME_ION_TRANSPORT_BY_P_TYPE_ATPASES	51	0.88661	-0.21473	0.928072	-1.53248
5379	5423	Mean_platelet_thrombocyte_volume	MATTHEWS_AP1_TARGETS	17	0.8785	-0.38044	0.928072	-1.55991
5380	5388	Mean_platelet_thrombocyte_volume	NABA_PROTEOGLYCANS	33	0.87094	-0.26294	0.928072	-1.63271
5381	5493	Mean_platelet_thrombocyte_volume	REACTOME_GLUTATHIONE_CONJUGATION	36	0.89524	-0.274	0.928072	-1.67595
5382	5293	Mean_platelet_thrombocyte_volume	REACTOME_FORMATION_OF_THE_CORNIFIED_ENVELOPE	128	0.84762	-0.15968	0.928072	-1.98048
5383	5408	Mean_platelet_thrombocyte_volume	RIZ_ERYTHROID_DIFFERENTIATION_HEMGN	26	0.87515	-0.263	0.929071	-1.38035
5384	5226	Mean_platelet_thrombocyte_volume	FIGUEROA_AML_METHYLATION_CLUSTER_3_UP	147	0.83567	-0.095314	0.929071	-1.41566
5385	5332	Mean_platelet_thrombocyte_volume	ONDER_CDH1_TARGETS_1_DN	156	0.85761	-0.10119	0.929071	-1.42256
5386	5400	Mean_platelet_thrombocyte_volume	WP_FGF23_SIGNALING_IN_HYPOPHOSPHATEMIC_RICKETS_AND_RELATED_DISORDERS	22	0.87353	-0.3005	0.929071	-1.4281
5387	5395	Mean_platelet_thrombocyte_volume	REACTOME_GASTRULATION	110	0.87264	-0.13141	0.929071	-1.49783
5388	5521	Mean_platelet_thrombocyte_volume	RIZ_ERYTHROID_DIFFERENTIATION_HBZ	37	0.9014	-0.25525	0.929071	-1.54504
5389	5407	Mean_platelet_thrombocyte_volume	DASU_IL6_SIGNALING_UP	55	0.87512	-0.20156	0.929071	-1.62861
5390	5356	Mean_platelet_thrombocyte_volume	KEGG_MEDICUS_REFERENCE_COPII_VESICLE_FORMATION	12	0.86215	-0.35227	0.93007	-1.31901
5391	5451	Mean_platelet_thrombocyte_volume	SARTIPY_NORMAL_AT_INSULIN_RESISTANCE_UP	27	0.88457	-0.27164	0.93007	-1.41785
5392	5312	Mean_platelet_thrombocyte_volume	PURBEY_TARGETS_OF_CTBP1_AND_SATB1_UP	68	0.85303	-0.15337	0.93007	-1.4351
5393	4494	Mean_platelet_thrombocyte_volume	CARRILLOREIXACH_HEPATOBLASTOMA_VS_NORMAL_DN	987	0.70595	-0.021963	0.93007	-1.45829
5394	5452	Mean_platelet_thrombocyte_volume	MIDORIKAWA_AMPLIFIED_IN_LIVER_CANCER	49	0.8846	-0.32531	0.93007	-2.34304
5395	5378	Mean_platelet_thrombocyte_volume	PARK_OSTEOBLAST_DIFFERENTIATION_BY_PHENYLAMIL_UP	12	0.86775	-0.34139	0.931069	-1.21308
5396	5459	Mean_platelet_thrombocyte_volume	WP_GLYCOGEN_SYNTHESIS_AND_DEGRADATION	35	0.88592	-0.22725	0.931069	-1.39687
5397	5416	Mean_platelet_thrombocyte_volume	BURTON_ADIPOGENESIS_PEAK_AT_8HR	38	0.87682	-0.2259	0.931069	-1.46563
5398	5371	Mean_platelet_thrombocyte_volume	RICKMAN_HEAD_AND_NECK_CANCER_B	35	0.86592	-0.22298	0.931069	-1.47428
5399	5504	Mean_platelet_thrombocyte_volume	MARCHINI_TRABECTEDIN_RESISTANCE_UP	17	0.89832	-0.37959	0.931069	-1.52367
5400	4948	Mean_platelet_thrombocyte_volume	BRUINS_UVC_RESPONSE_VIA_TP53_GROUP_A	823	0.78673	-0.033896	0.931069	-1.54264
5401	5256	Mean_platelet_thrombocyte_volume	ACEVEDO_LIVER_CANCER_WITH_H3K27ME3_UP	229	0.84135	-0.085044	0.931069	-1.55461
5402	5446	Mean_platelet_thrombocyte_volume	PID_PS1_PATHWAY	44	0.883	-0.23192	0.931069	-1.60562
5403	5376	Mean_platelet_thrombocyte_volume	BOSCO_EPITHELIAL_DIFFERENTIATION_MODULE	60	0.86718	-0.19669	0.931069	-1.66511
5404	5492	Mean_platelet_thrombocyte_volume	KEGG_MEDICUS_REFERENCE_TYPE_I_IFN_SIGNALING_PATHWAY	23	0.89486	-0.39165	0.931069	-1.83142
5405	5088	Mean_platelet_thrombocyte_volume	SHEPARD_BMYB_MORPHOLINO_DN	190	0.80941	-0.074434	0.932068	-1.38242
5406	5479	Mean_platelet_thrombocyte_volume	WP_PHOTODYNAMIC_THERAPY_INDUCED_NF_KB_SURVIVAL_SIGNALING	33	0.89242	-0.29106	0.932068	-1.68451
5407	5373	Mean_platelet_thrombocyte_volume	HINATA_NFKB_TARGETS_KERATINOCYTE_DN	22	0.86647	-0.27959	0.933067	-1.4427
5408	4894	Mean_platelet_thrombocyte_volume	SCHAEFFER_PROSTATE_DEVELOPMENT_48HR_UP	402	0.77712	-0.047263	0.933067	-1.48007
5409	5429	Mean_platelet_thrombocyte_volume	ZHAN_MULTIPLE_MYELOMA_MS_DN	38	0.88003	-0.23504	0.933067	-1.48566
5410	5156	Mean_platelet_thrombocyte_volume	PASQUALUCCI_LYMPHOMA_BY_GC_STAGE_UP	264	0.82293	-0.070273	0.933067	-1.5364
5411	5482	Mean_platelet_thrombocyte_volume	KEGG_MEDICUS_REFERENCE_FSHR_GNAS_PKA_SIGNALING_PATHWAY	16	0.89337	-0.35407	0.934066	-1.3913
5412	5265	Mean_platelet_thrombocyte_volume	NABA_MATRISOME_PRIMARY_METASTATIC_COLORECTAL_TUMOR	52	0.84247	-0.16953	0.934066	-1.42802
5413	5413	Mean_platelet_thrombocyte_volume	WP_COHESIN_COMPLEX_CORNELIA_DE_LANGE_SYNDROME	27	0.87605	-0.26488	0.934066	-1.4345
5414	5443	Mean_platelet_thrombocyte_volume	WP_FGFR3_SIGNALING_IN_CHONDROCYTE_PROLIFERATION_AND_TERMINAL_DIFFERENTIATION	26	0.88218	-0.26892	0.934066	-1.45546
5415	5306	Mean_platelet_thrombocyte_volume	RICKMAN_HEAD_AND_NECK_CANCER_C	99	0.85118	-0.12833	0.934066	-1.48136
5416	5288	Mean_platelet_thrombocyte_volume	PROVENZANI_METASTASIS_UP	173	0.84685	-0.097766	0.934066	-1.49996
5417	5437	Mean_platelet_thrombocyte_volume	LEE_LIVER_CANCER_MYC_UP	50	0.88107	-0.20902	0.934066	-1.5333
5418	5357	Mean_platelet_thrombocyte_volume	MIKKELSEN_IPS_ICP_WITH_H3K4ME3_AND_H327ME3	115	0.86229	-0.13308	0.934066	-1.57208
5419	5440	Mean_platelet_thrombocyte_volume	KEGG_WNT_SIGNALING_PATHWAY	146	0.8819	-0.11509	0.934066	-1.57716
5420	5487	Mean_platelet_thrombocyte_volume	TOMIDA_METASTASIS_UP	23	0.89442	-0.35736	0.934066	-1.70914
5421	5343	Mean_platelet_thrombocyte_volume	NIKOLSKY_BREAST_CANCER_8Q23_Q24_AMPLICON	140	0.85956	-0.22028	0.934066	-2.77032
5422	5475	Mean_platelet_thrombocyte_volume	REACTOME_MTORC1_MEDIATED_SIGNALLING	23	0.892	-0.28032	0.935065	-1.32261
5423	5414	Mean_platelet_thrombocyte_volume	REACTOME_NUCLEAR_ENVELOPE_NE_REASSEMBLY	71	0.87646	-0.15242	0.935065	-1.3924
5424	5240	Mean_platelet_thrombocyte_volume	DARWICHE_SKIN_TUMOR_PROMOTER_DN	177	0.83907	-0.087474	0.935065	-1.4681
5425	5524	Mean_platelet_thrombocyte_volume	REACTOME_INTERLEUKIN_15_SIGNALING	13	0.90236	-0.44482	0.935065	-1.46837
5426	5391	Mean_platelet_thrombocyte_volume	VILLANUEVA_LIVER_CANCER_KRT19_DN	57	0.87131	-0.18024	0.935065	-1.48043
5427	5398	Mean_platelet_thrombocyte_volume	REACTOME_DEFENSINS	36	0.8733	-0.35962	0.935065	-2.5633
5428	5455	Mean_platelet_thrombocyte_volume	FIGUEROA_AML_METHYLATION_CLUSTER_7_UP	105	0.88516	-0.12619	0.936064	-1.45527
5429	5396	Mean_platelet_thrombocyte_volume	MARSON_FOXP3_CORE_DIRECT_TARGETS	17	0.87278	-0.34046	0.936064	-1.46881
5430	5509	Mean_platelet_thrombocyte_volume	WIERENGA_STAT5A_TARGETS_GROUP2	50	0.89925	-0.22325	0.936064	-1.59691
5431	5457	Mean_platelet_thrombocyte_volume	REACTOME_CARGO_CONCENTRATION_IN_THE_ER	31	0.88555	-0.28288	0.936064	-1.61258
5432	5273	Mean_platelet_thrombocyte_volume	SHEPARD_BMYB_MORPHOLINO_UP	197	0.84386	-0.082445	0.937063	-1.47192
5433	5449	Mean_platelet_thrombocyte_volume	KIM_WT1_TARGETS_8HR_DN	113	0.88429	-0.13029	0.937063	-1.50771
5434	5467	Mean_platelet_thrombocyte_volume	REACTOME_SENSORY_PROCESSING_OF_SOUND_BY_OUTER_HAIR_CELLS_OF_THE_COCHLEA	49	0.89019	-0.22778	0.937063	-1.63292
5435	5435	Mean_platelet_thrombocyte_volume	WP_HAIR_FOLLICLE_DEVELOPMENT_ORGANOGENESIS_PART_2_OF_3	30	0.88057	-0.27414	0.938062	-1.52269
5436	4865	Mean_platelet_thrombocyte_volume	KRIGE_RESPONSE_TO_TOSEDOSTAT_24HR_DN	909	0.77248	-0.029932	0.938062	-1.54244
5437	5458	Mean_platelet_thrombocyte_volume	HOSHIDA_LIVER_CANCER_LATE_RECURRENCE_DN	63	0.88579	-0.18194	0.938062	-1.57701
5438	5465	Mean_platelet_thrombocyte_volume	REACTOME_ACETYLCHOLINE_BINDING_AND_DOWNSTREAM_EVENTS	14	0.88952	-0.44827	0.938062	-1.63689
5439	5497	Mean_platelet_thrombocyte_volume	REACTOME_FGFR2_LIGAND_BINDING_AND_ACTIVATION	19	0.89665	-0.40672	0.938062	-1.75922
5440	5470	Mean_platelet_thrombocyte_volume	REACTOME_SHC_MEDIATED_CASCADE_FGFR1	21	0.89144	-0.38353	0.938062	-1.84304
5441	5406	Mean_platelet_thrombocyte_volume	KEGG_DRUG_METABOLISM_CYTOCHROME_P450	67	0.87481	-0.22826	0.938062	-2.00878
5442	5474	Mean_platelet_thrombocyte_volume	WP_MAMMALIAN_DISORDER_OF_SEXUAL_DEVELOPMENT	24	0.89194	-0.29566	0.939061	-1.47521
5443	5491	Mean_platelet_thrombocyte_volume	KEGG_AMINO_SUGAR_AND_NUCLEOTIDE_SUGAR_METABOLISM	40	0.89484	-0.23724	0.939061	-1.50603
5444	5442	Mean_platelet_thrombocyte_volume	KRASNOSELSKAYA_ILF3_TARGETS_DN	43	0.88206	-0.22835	0.939061	-1.52008
5445	5149	Mean_platelet_thrombocyte_volume	JINESH_BLEBBISHIELD_VS_LIVE_CONTROL_UP	301	0.82204	-0.065817	0.939061	-1.5321
5446	5211	Mean_platelet_thrombocyte_volume	KIM_WT1_TARGETS_DN	428	0.83287	-0.055586	0.939061	-1.57339
5447	5402	Mean_platelet_thrombocyte_volume	MIKKELSEN_NPC_HCP_WITH_H3K4ME3_AND_H3K27ME3	202	0.87434	-0.099954	0.939061	-1.59085
5448	5341	Mean_platelet_thrombocyte_volume	AFFAR_YY1_TARGETS_DN	233	0.85921	-0.084273	0.939061	-1.59754
5449	5453	Mean_platelet_thrombocyte_volume	WP_COMPLEMENT_SYSTEM	89	0.88492	-0.1612	0.939061	-1.63489
5450	5355	Mean_platelet_thrombocyte_volume	IBRAHIM_NRF1_DOWN	128	0.862	-0.13317	0.939061	-1.73307
5451	5488	Mean_platelet_thrombocyte_volume	WP_MAPK_PATHWAY_IN_CONGENITAL_THYROID_CANCER	14	0.89445	-0.37886	0.94006	-1.39587
5452	5463	Mean_platelet_thrombocyte_volume	REACTOME_TRAFFICKING_OF_AMPA_RECEPTORS	28	0.88802	-0.25249	0.94006	-1.40855
5453	5285	Mean_platelet_thrombocyte_volume	DARWICHE_PAPILLOMA_RISK_HIGH_DN	166	0.84577	-0.092636	0.94006	-1.46564
5454	5424	Mean_platelet_thrombocyte_volume	WP_SPLICING_FACTOR_NOVA_REGULATED_SYNAPTIC_PROTEINS	41	0.87853	-0.21456	0.94006	-1.46852
5455	5477	Mean_platelet_thrombocyte_volume	KEGG_MEDICUS_VARIANT_MUTATION_INACTIVATED_PTCH1_TO_HEDGEHOG_SIGNALING_PATHWAY	29	0.89206	-0.29512	0.94006	-1.59202
5456	5486	Mean_platelet_thrombocyte_volume	REACTOME_O_LINKED_GLYCOSYLATION	101	0.89427	-0.15935	0.94006	-1.69914
5457	5586	Mean_platelet_thrombocyte_volume	REACTOME_GOLGI_CISTERNAE_PERICENTRIOLAR_STACK_REORGANIZATION	14	0.91719	-0.53248	0.94006	-1.89731
5458	5291	Mean_platelet_thrombocyte_volume	SCHLOSSER_MYC_TARGETS_REPRESSED_BY_SERUM	141	0.84746	-0.094114	0.941059	-1.40752
5459	5520	Mean_platelet_thrombocyte_volume	ABBUD_LIF_SIGNALING_1_DN	23	0.9011	-0.31027	0.941059	-1.49149
5460	5417	Mean_platelet_thrombocyte_volume	TIEN_INTESTINE_PROBIOTICS_6HR_UP	46	0.87708	-0.19555	0.941059	-1.50065
5461	5232	Mean_platelet_thrombocyte_volume	PUJANA_BRCA2_PCC_NETWORK	395	0.83712	-0.058573	0.941059	-1.55286
5462	5450	Mean_platelet_thrombocyte_volume	REACTOME_COSTIMULATION_BY_THE_CD28_FAMILY	64	0.88444	-0.18826	0.941059	-1.56619
5463	5525	Mean_platelet_thrombocyte_volume	KANG_AR_TARGETS_DN	18	0.9024	-0.38196	0.941059	-1.56998
5464	5577	Mean_platelet_thrombocyte_volume	REACTOME_ASSEMBLY_AND_CELL_SURFACE_PRESENTATION_OF_NMDA_RECEPTORS	38	0.91468	-0.26356	0.941059	-1.59359
5465	5534	Mean_platelet_thrombocyte_volume	WP_CELL_MIGRATION_AND_INVASION_THROUGH_P75NTR	28	0.90414	-0.32927	0.941059	-1.6837
5466	5529	Mean_platelet_thrombocyte_volume	WP_GLYCOSYLATION_AND_RELATED_CONGENITAL_DEFECTS	22	0.90339	-0.39098	0.941059	-1.83506
5467	5464	Mean_platelet_thrombocyte_volume	DAVIES_MULTIPLE_MYELOMA_VS_MGUS_UP	12	0.88931	-0.3977	0.942058	-1.34291
5468	5428	Mean_platelet_thrombocyte_volume	XU_HGF_TARGETS_REPRESSED_BY_AKT1_DN	83	0.87982	-0.15268	0.942058	-1.52186
5469	5476	Mean_platelet_thrombocyte_volume	KEGG_MEDICUS_VARIANT_MUTATION_ACTIVATED_SMO_TO_HEDGEHOG_SIGNALING_PATHWAY	29	0.89206	-0.29512	0.942058	-1.67154
5470	5502	Mean_platelet_thrombocyte_volume	BIOCARTA_COMP_PATHWAY	18	0.89766	-0.39331	0.942058	-1.67594
5471	5481	Mean_platelet_thrombocyte_volume	WP_GLUCURONIDATION	24	0.89286	-0.45851	0.942058	-2.23131
5472	5556	Mean_platelet_thrombocyte_volume	WP_17P13_3_YWHAE_COPY_NUMBER_VARIATION	21	0.90952	-0.31353	0.943057	-1.39035
5473	5518	Mean_platelet_thrombocyte_volume	WP_PRE_IMPLANTATION_EMBRYO	56	0.90075	-0.20101	0.943057	-1.53227
5474	5403	Mean_platelet_thrombocyte_volume	REACTOME_CELLULAR_RESPONSE_TO_STARVATION	143	0.8744	-0.1122	0.943057	-1.56542
5475	5545	Mean_platelet_thrombocyte_volume	WP_SMALL_LIGAND_GPCRS	18	0.90676	-0.41984	0.943057	-1.79252
5476	5462	Mean_platelet_thrombocyte_volume	REACTOME_REGULATION_OF_PYRUVATE_DEHYDROGENASE_PDH_COMPLEX	14	0.88687	-0.40337	0.944056	-1.50173
5477	5351	Mean_platelet_thrombocyte_volume	TAKEDA_TARGETS_OF_NUP98_HOXA9_FUSION_10D_UP	169	0.86051	-0.10361	0.944056	-1.6384
5478	5441	Mean_platelet_thrombocyte_volume	BLANCO_MELO_COVID19_SARS_COV_2_LOW_MOI_INFECTION_A594_ACE2_EXPRESSING_CELLS_UP	131	0.88201	-0.12292	0.945055	-1.57872
5479	4992	Mean_platelet_thrombocyte_volume	REACTOME_METABOLISM_OF_RNA	654	0.79432	-0.038694	0.945055	-1.62496
5480	5567	Mean_platelet_thrombocyte_volume	CROONQUIST_STROMAL_STIMULATION_UP	49	0.91229	-0.23781	0.945055	-1.62705
5481	5591	Mean_platelet_thrombocyte_volume	REACTOME_GABA_B_RECEPTOR_ACTIVATION	43	0.91827	-0.25568	0.945055	-1.62955
5482	5598	Mean_platelet_thrombocyte_volume	GILMORE_CORE_NFKB_PATHWAY	12	0.91922	-0.52418	0.946054	-1.6309
5483	5519	Mean_platelet_thrombocyte_volume	ZHAN_MULTIPLE_MYELOMA_MF_UP	41	0.90101	-0.25892	0.946054	-1.68135
5484	5564	Mean_platelet_thrombocyte_volume	REACTOME_ASPARTATE_AND_ASPARAGINE_METABOLISM	11	0.91207	-0.42685	0.947053	-1.40514
5485	5508	Mean_platelet_thrombocyte_volume	HONMA_DOCETAXEL_RESISTANCE	30	0.89912	-0.26904	0.947053	-1.45254
5486	5516	Mean_platelet_thrombocyte_volume	REACTOME_ADP_SIGNALLING_THROUGH_P2Y_PURINOCEPTOR_12	22	0.90067	-0.30759	0.947053	-1.48534
5487	5590	Mean_platelet_thrombocyte_volume	KEGG_MEDICUS_REFERENCE_LESION_BYPASS_BY_TLS_AND_DSB_FORMATION	14	0.91778	-0.40367	0.947053	-1.51495
5488	5501	Mean_platelet_thrombocyte_volume	WANG_LSD1_TARGETS_DN	33	0.89763	-0.26793	0.947053	-1.61375
5489	5483	Mean_platelet_thrombocyte_volume	KOKKINAKIS_METHIONINE_DEPRIVATION_48HR_DN	57	0.8934	-0.20683	0.947053	-1.61692
5490	5404	Mean_platelet_thrombocyte_volume	MEISSNER_NPC_HCP_WITH_H3K4ME3_AND_H3K27ME3	139	0.87446	-0.12141	0.947053	-1.64085
5491	5471	Mean_platelet_thrombocyte_volume	GAZDA_DIAMOND_BLACKFAN_ANEMIA_MYELOID_DN	34	0.8916	-0.27901	0.947053	-1.68171
5492	5385	Mean_platelet_thrombocyte_volume	MOREAUX_MULTIPLE_MYELOMA_BY_TACI_DN	154	0.87024	-0.10001	0.948052	-1.46294
5493	5514	Mean_platelet_thrombocyte_volume	MATTHEWS_SKIN_CARCINOGENESIS_VIA_JUN	16	0.90052	-0.40058	0.948052	-1.65165
5494	5510	Mean_platelet_thrombocyte_volume	REACTOME_CELL_CELL_JUNCTION_ORGANIZATION	80	0.89953	-0.17652	0.948052	-1.73693
5495	5581	Mean_platelet_thrombocyte_volume	KYNG_ENVIRONMENTAL_STRESS_RESPONSE_NOT_BY_UV_IN_WS	11	0.91582	-0.54109	0.948052	-1.75399
5496	5530	Mean_platelet_thrombocyte_volume	BIOCARTA_HSWI_SNF_PATHWAY	12	0.90361	-0.37474	0.949051	-1.28935
5497	5570	Mean_platelet_thrombocyte_volume	REACTOME_ADORA2B_MEDIATED_ANTI_INFLAMMATORY_CYTOKINES_PRODUCTION	42	0.9126	-0.22994	0.949051	-1.47478
5498	5365	Mean_platelet_thrombocyte_volume	LIU_VMYB_TARGETS_UP	111	0.86406	-0.11889	0.949051	-1.50305
5499	5480	Mean_platelet_thrombocyte_volume	BARRIER_COLON_CANCER_RECURRENCE_UP	37	0.89254	-0.23977	0.949051	-1.58017
5500	5485	Mean_platelet_thrombocyte_volume	RICKMAN_HEAD_AND_NECK_CANCER_E	75	0.89397	-0.17161	0.949051	-1.60338
5501	5439	Mean_platelet_thrombocyte_volume	SHEPARD_CRASH_AND_BURN_MUTANT_DN	181	0.8816	-0.10516	0.949051	-1.66841
5502	5576	Mean_platelet_thrombocyte_volume	KEGG_MEDICUS_REFERENCE_GF_RTK_RAS_ERK_SIGNALING_PATHWAY	88	0.91463	-0.18929	0.949051	-1.82136
5503	5553	Mean_platelet_thrombocyte_volume	REACTOME_GLUCAGON_LIKE_PEPTIDE_1_GLP1_REGULATES_INSULIN_SECRETION	42	0.90863	-0.22126	0.95005	-1.49222
5504	5447	Mean_platelet_thrombocyte_volume	ABE_VEGFA_TARGETS_30MIN	26	0.88327	-0.30136	0.95005	-1.60706
5505	5503	Mean_platelet_thrombocyte_volume	PAPASPYRIDONOS_UNSTABLE_ATEROSCLEROTIC_PLAQUE_DN	39	0.89767	-0.24376	0.95005	-1.65198
5506	5561	Mean_platelet_thrombocyte_volume	WP_SPHINGOLIPID_PATHWAY	27	0.91063	-0.31844	0.95005	-1.66025
5507	5495	Mean_platelet_thrombocyte_volume	PID_BETA_CATENIN_NUC_PATHWAY	69	0.89613	-0.18802	0.95005	-1.67201
5508	5369	Mean_platelet_thrombocyte_volume	MCBRYAN_PUBERTAL_BREAST_3_4WK_UP	194	0.86519	-0.097836	0.95005	-1.67994
5509	5542	Mean_platelet_thrombocyte_volume	SEKI_INFLAMMATORY_RESPONSE_LPS_DN	22	0.90624	-0.37107	0.95005	-1.69339
5510	5484	Mean_platelet_thrombocyte_volume	REACTOME_EICOSANOID_LIGAND_BINDING_RECEPTORS	13	0.89387	-0.51581	0.95005	-1.83337
5511	5606	Mean_platelet_thrombocyte_volume	REACTOME_PRESYNAPTIC_NICOTINIC_ACETYLCHOLINE_RECEPTORS	12	0.92108	-0.55246	0.95005	-1.86726
5512	5505	Mean_platelet_thrombocyte_volume	ROVERSI_GLIOMA_COPY_NUMBER_DN	50	0.89882	-0.26287	0.95005	-1.95855
5513	5526	Mean_platelet_thrombocyte_volume	REACTOME_VASOPRESSIN_REGULATES_RENAL_WATER_HOMEOSTASIS_VIA_AQUAPORINS	41	0.90268	-0.2262	0.951049	-1.47954
5514	5515	Mean_platelet_thrombocyte_volume	SMITH_LIVER_CANCER	44	0.90066	-0.22371	0.951049	-1.59989
5515	5507	Mean_platelet_thrombocyte_volume	PEART_HDAC_PROLIFERATION_CLUSTER_UP	51	0.89906	-0.22231	0.951049	-1.64774
5516	5579	Mean_platelet_thrombocyte_volume	REACTOME_TICAM1_RIP1_MEDIATED_IKK_COMPLEX_RECRUITMENT	18	0.91495	-0.41046	0.951049	-1.68283
5517	5562	Mean_platelet_thrombocyte_volume	REACTOME_HDMS_DEMETHYLATE_HISTONES	17	0.911	-0.42104	0.951049	-1.72771
5518	5469	Mean_platelet_thrombocyte_volume	KEGG_PENTOSE_AND_GLUCURONATE_INTERCONVERSIONS	26	0.89107	-0.36123	0.951049	-1.97421
5519	5537	Mean_platelet_thrombocyte_volume	BROWNE_INTERFERON_RESPONSIVE_GENES	65	0.90481	-0.18918	0.952048	-1.64499
5520	5513	Mean_platelet_thrombocyte_volume	MATTIOLI_MGUS_VS_MULTIPLE_MYELOMA	13	0.90032	-0.47223	0.952048	-1.76059
5521	5566	Mean_platelet_thrombocyte_volume	REACTOME_ERK_MAPK_TARGETS	20	0.91217	-0.35612	0.953047	-1.56306
5522	5496	Mean_platelet_thrombocyte_volume	WILCOX_RESPONSE_TO_PROGESTERONE_UP	137	0.89627	-0.12284	0.953047	-1.613
5523	5533	Mean_platelet_thrombocyte_volume	VALK_AML_CLUSTER_3	27	0.90405	-0.29673	0.953047	-1.64356
5524	5541	Mean_platelet_thrombocyte_volume	HIRSCH_CELLULAR_TRANSFORMATION_SIGNATURE_DN	90	0.90622	-0.16726	0.953047	-1.73883
5525	5609	Mean_platelet_thrombocyte_volume	WP_DOPAMINERGIC_NEUROGENESIS	30	0.92115	-0.33105	0.953047	-1.78022
5526	5264	Mean_platelet_thrombocyte_volume	LEE_BMP2_TARGETS_UP	692	0.84246	-0.047543	0.953047	-1.82142
5527	5605	Mean_platelet_thrombocyte_volume	REACTOME_CS_DS_DEGRADATION	12	0.92105	-0.58563	0.953047	-1.85682
5528	5546	Mean_platelet_thrombocyte_volume	WP_PATHOGENESIS_OF_SARS_COV_2_MEDIATED_BY_NSP9_NSP10_COMPLEX	19	0.90682	-0.43549	0.953047	-1.91803
5529	5436	Mean_platelet_thrombocyte_volume	IBRAHIM_NRF2_DOWN	135	0.88067	-0.1498	0.953047	-1.96011
5530	5535	Mean_platelet_thrombocyte_volume	JI_CARCINOGENESIS_BY_KRAS_AND_STK11_UP	12	0.90428	-0.4396	0.954046	-1.56092
5531	5550	Mean_platelet_thrombocyte_volume	STEIN_ESR1_TARGETS	77	0.90716	-0.17541	0.954046	-1.59617
5532	5554	Mean_platelet_thrombocyte_volume	LEE_SP4_THYMOCYTE	15	0.90876	-0.39927	0.954046	-1.61879
5533	5531	Mean_platelet_thrombocyte_volume	LIU_SOX4_TARGETS_UP	124	0.90369	-0.13673	0.954046	-1.68629
5534	5621	Mean_platelet_thrombocyte_volume	REACTOME_ADHERENS_JUNCTIONS_INTERACTIONS	51	0.92371	-0.24618	0.954046	-1.71543
5535	5539	Mean_platelet_thrombocyte_volume	REACTOME_PHOSPHOLIPASE_C_MEDIATED_CASCADE_FGFR1	16	0.90528	-0.45741	0.954046	-1.81794
5536	5522	Mean_platelet_thrombocyte_volume	REACTOME_DRUG_ADME	105	0.90178	-0.16879	0.954046	-1.92889
5537	5612	Mean_platelet_thrombocyte_volume	SCHAEFFER_SOX9_TARGETS_IN_PROSTATE_DEVELOPMENT_UP	19	0.92192	-0.37573	0.955045	-1.58061
5538	5585	Mean_platelet_thrombocyte_volume	REACTOME_SIGNALING_BY_WNT_IN_CANCER	32	0.91696	-0.29424	0.955045	-1.5992
5539	5478	Mean_platelet_thrombocyte_volume	REACTOME_STIMULI_SENSING_CHANNELS	100	0.89239	-0.15205	0.955045	-1.65294
5540	5582	Mean_platelet_thrombocyte_volume	ANASTASSIOU_MULTICANCER_INVASIVENESS_SIGNATURE	62	0.91612	-0.22382	0.955045	-1.69973
5541	5565	Mean_platelet_thrombocyte_volume	WP_WNT_SIGNALING_PATHWAY_AND_PLURIPOTENCY	98	0.91216	-0.16647	0.955045	-1.75082
5542	5500	Mean_platelet_thrombocyte_volume	REACTOME_PROTEIN_PROTEIN_INTERACTIONS_AT_SYNAPSES	77	0.89761	-0.18591	0.955045	-1.75653
5543	5342	Mean_platelet_thrombocyte_volume	REACTOME_GPCR_LIGAND_BINDING	432	0.85944	-0.068311	0.955045	-1.85814
5544	5548	Mean_platelet_thrombocyte_volume	YANG_BREAST_CANCER_ESR1_LASER_DN	42	0.90707	-0.23014	0.956044	-1.63388
5545	5523	Mean_platelet_thrombocyte_volume	HOQUE_METHYLATED_IN_CANCER	56	0.9023	-0.20486	0.956044	-1.64297
5546	5620	Mean_platelet_thrombocyte_volume	WP_NAD_BIOSYNTHETIC_PATHWAYS	21	0.92326	-0.36759	0.956044	-1.6519
5547	5528	Mean_platelet_thrombocyte_volume	DELACROIX_RAR_TARGETS_UP	44	0.90322	-0.24888	0.956044	-1.70088
5548	5625	Mean_platelet_thrombocyte_volume	KEGG_O_GLYCAN_BIOSYNTHESIS	28	0.92427	-0.32755	0.956044	-1.72396
5549	5432	Mean_platelet_thrombocyte_volume	MIKKELSEN_MCV6_HCP_WITH_H3K27ME3	409	0.88022	-0.072666	0.956044	-1.88406
5550	5574	Mean_platelet_thrombocyte_volume	INAMURA_LUNG_CANCER_SCC_UP	11	0.91413	-0.39665	0.957043	-1.2964
5551	5580	Mean_platelet_thrombocyte_volume	XU_AKT1_TARGETS_6HR	25	0.91516	-0.26276	0.957043	-1.31775
5552	5499	Mean_platelet_thrombocyte_volume	JAERVINEN_AMPLIFIED_IN_LARYNGEAL_CANCER	39	0.89747	-0.2324	0.957043	-1.60952
5553	5616	Mean_platelet_thrombocyte_volume	WP_MIRNA_ROLE_IN_IMMUNE_RESPONSE_IN_SEPSIS	32	0.9228	-0.28592	0.957043	-1.64223
5554	5587	Mean_platelet_thrombocyte_volume	BOYLAN_MULTIPLE_MYELOMA_D_CLUSTER_UP	27	0.9176	-0.32719	0.957043	-1.70697
5555	5610	Mean_platelet_thrombocyte_volume	KONDO_COLON_CANCER_HCP_WITH_H3K27ME1	22	0.92124	-0.3785	0.957043	-1.70805
5556	5552	Mean_platelet_thrombocyte_volume	REACTOME_SIGNALING_BY_FGFR1	51	0.90811	-0.23367	0.957043	-1.73354
5557	5604	Mean_platelet_thrombocyte_volume	PID_TOLL_ENDOGENOUS_PATHWAY	21	0.92085	-0.38601	0.957043	-1.75895
5558	5603	Mean_platelet_thrombocyte_volume	KANG_FLUOROURACIL_RESISTANCE_UP	19	0.92078	-0.41707	0.957043	-1.77659
5559	5557	Mean_platelet_thrombocyte_volume	BLANCO_MELO_COVID19_SARS_COV_2_INFECTION_A594_CELLS_DN	70	0.90961	-0.20602	0.957043	-1.82606
5560	5560	Mean_platelet_thrombocyte_volume	KEGG_MEDICUS_PATHOGEN_HBV_LHBS_TO_PKC_ERK_SIGNALING_PATHWAY	11	0.91046	-0.42545	0.958042	-1.41655
5561	5547	Mean_platelet_thrombocyte_volume	WP_BURN_WOUND_HEALING	68	0.90705	-0.19886	0.958042	-1.75317
5562	5448	Mean_platelet_thrombocyte_volume	REACTOME_BIOLOGICAL_OXIDATIONS	208	0.8834	-0.1139	0.958042	-1.90861
5563	5583	Mean_platelet_thrombocyte_volume	XU_HGF_TARGETS_INDUCED_BY_AKT1_6HR	15	0.91633	-0.39154	0.959041	-1.55958
5564	5298	Mean_platelet_thrombocyte_volume	HAN_SATB1_TARGETS_UP	387	0.84953	-0.06455	0.959041	-1.67123
5565	5617	Mean_platelet_thrombocyte_volume	GAZDA_DIAMOND_BLACKFAN_ANEMIA_PROGENITOR_DN	55	0.92292	-0.22369	0.959041	-1.68658
5566	5634	Mean_platelet_thrombocyte_volume	KEGG_MEDICUS_REFERENCE_CD80_CD86_CTLA4_PP2A_SIGNALING_PATHWAY	21	0.92646	-0.38194	0.959041	-1.72519
5567	5588	Mean_platelet_thrombocyte_volume	BOYAULT_LIVER_CANCER_SUBCLASS_G56_UP	11	0.91762	-0.54024	0.959041	-1.75854
5568	5663	Mean_platelet_thrombocyte_volume	MCCLUNG_DELTA_FOSB_TARGETS_8WK	45	0.93341	-0.26389	0.959041	-1.76995
5569	5558	Mean_platelet_thrombocyte_volume	PRAMOONJAGO_SOX4_TARGETS_UP	50	0.90996	-0.23909	0.959041	-1.80851
5570	5572	Mean_platelet_thrombocyte_volume	LEE_AGING_NEOCORTEX_DN	62	0.91388	-0.21515	0.959041	-1.82076
5571	5543	Mean_platelet_thrombocyte_volume	SAUL_SEN_MAYO	119	0.90666	-0.15294	0.959041	-1.82275
5572	5399	Mean_platelet_thrombocyte_volume	REACTOME_CLASS_A_1_RHODOPSIN_LIKE_RECEPTORS	303	0.87353	-0.087826	0.959041	-1.91543
5573	5632	Mean_platelet_thrombocyte_volume	SATO_SILENCED_BY_METHYLATION_IN_PANCREATIC_CANCER_2	41	0.92572	-0.25318	0.96004	-1.66216
5574	5611	Mean_platelet_thrombocyte_volume	MAINA_VHL_TARGETS_DN	15	0.92138	-0.43311	0.96004	-1.67008
5575	5511	Mean_platelet_thrombocyte_volume	KONDO_PROSTATE_CANCER_HCP_WITH_H3K27ME3	86	0.9001	-0.17248	0.96004	-1.70826
5576	5498	Mean_platelet_thrombocyte_volume	BURTON_ADIPOGENESIS_6	176	0.89688	-0.11649	0.96004	-1.80194
5577	5642	Mean_platelet_thrombocyte_volume	REACTOME_FORMATION_OF_AXIAL_MESODERM	13	0.92853	-0.52856	0.96004	-1.84361
5578	5420	Mean_platelet_thrombocyte_volume	KEGG_OLFACTORY_TRANSDUCTION	365	0.87718	-0.11143	0.96004	-2.45929
5579	5461	Mean_platelet_thrombocyte_volume	PUIFFE_INVASION_INHIBITED_BY_ASCITES_DN	130	0.88675	-0.12039	0.961039	-1.6077
5580	5602	Mean_platelet_thrombocyte_volume	FINAK_BREAST_CANCER_SDPP_SIGNATURE	21	0.92058	-0.36391	0.961039	-1.67803
5581	5601	Mean_platelet_thrombocyte_volume	PIEPOLI_LGI1_TARGETS_UP	12	0.92051	-0.53941	0.961039	-1.79204
5582	5615	Mean_platelet_thrombocyte_volume	GRANDVAUX_IFN_RESPONSE_NOT_VIA_IRF3	14	0.92268	-0.44817	0.962038	-1.66137
5583	5596	Mean_platelet_thrombocyte_volume	KAAB_FAILED_HEART_ATRIUM_UP	33	0.91906	-0.28676	0.962038	-1.67853
5584	5568	Mean_platelet_thrombocyte_volume	ONDER_CDH1_TARGETS_3_DN	54	0.91238	-0.22397	0.962038	-1.68594
5585	5623	Mean_platelet_thrombocyte_volume	BERTUCCI_INVASIVE_CARCINOMA_DUCTAL_VS_LOBULAR_DN	42	0.92385	-0.26074	0.962038	-1.75748
5586	5527	Mean_platelet_thrombocyte_volume	WP_MAJOR_RECEPTORS_TARGETED_BY_EPINEPHRINE_AND_NOREPINEPHRINE	16	0.90299	-0.43037	0.962038	-1.7649
5587	5559	Mean_platelet_thrombocyte_volume	WILLIAMS_ESR1_TARGETS_UP	25	0.91021	-0.34513	0.962038	-1.86889
5588	5656	Mean_platelet_thrombocyte_volume	BIOCARTA_CLASSIC_PATHWAY	14	0.93211	-0.51362	0.962038	-1.87306
5589	5627	Mean_platelet_thrombocyte_volume	MCLACHLAN_DENTAL_CARIES_DN	69	0.92455	-0.20254	0.963037	-1.72068
5590	5532	Mean_platelet_thrombocyte_volume	REACTOME_NONSENSE_MEDIATED_DECAY_NMD	107	0.90395	-0.15259	0.963037	-1.76923
5591	5650	Mean_platelet_thrombocyte_volume	WATANABE_COLON_CANCER_MSI_VS_MSS_DN	55	0.93128	-0.2368	0.963037	-1.81351
5592	5209	Mean_platelet_thrombocyte_volume	REACTOME_SIGNALING_BY_GPCR	659	0.83248	-0.048762	0.963037	-1.85351
5593	5614	Mean_platelet_thrombocyte_volume	REACTOME_SRP_DEPENDENT_COTRANSLATIONAL_PROTEIN_TARGETING_TO_MEMBRANE	104	0.9226	-0.17203	0.963037	-1.87295
5594	5652	Mean_platelet_thrombocyte_volume	REACTOME_POTASSIUM_CHANNELS	102	0.93165	-0.18366	0.963037	-1.88568
5595	5563	Mean_platelet_thrombocyte_volume	WP_PLURIPOTENT_STEM_CELL_DIFFERENTIATION_PATHWAY	48	0.91127	-0.26014	0.963037	-1.9031
5596	5592	Mean_platelet_thrombocyte_volume	JAEGER_METASTASIS_DN	243	0.91845	-0.1119	0.963037	-1.91938
5597	5653	Mean_platelet_thrombocyte_volume	REACTOME_EICOSANOIDS	11	0.9319	-0.64534	0.963037	-1.9764
5598	5637	Mean_platelet_thrombocyte_volume	NIKOLSKY_BREAST_CANCER_1Q32_AMPLICON	12	0.92729	-1.0373	0.963037	-3.28768
5599	5578	Mean_platelet_thrombocyte_volume	REACTOME_NEGATIVE_REGULATION_OF_MAPK_PATHWAY	41	0.9149	-0.2432	0.964036	-1.69518
5600	5284	Mean_platelet_thrombocyte_volume	SMID_BREAST_CANCER_LUMINAL_B_DN	496	0.84561	-0.058255	0.964036	-1.75368
5601	5584	Mean_platelet_thrombocyte_volume	REACTOME_THE_CITRIC_ACID_TCA_CYCLE_AND_RESPIRATORY_ELECTRON_TRANSPORT	139	0.91668	-0.14124	0.964036	-1.83181
5602	5419	Mean_platelet_thrombocyte_volume	REACTOME_KERATINIZATION	216	0.87711	-0.16958	0.964036	-2.77721
5603	5622	Mean_platelet_thrombocyte_volume	IVANOV_MUTATED_IN_COLON_CANCER	13	0.92382	-0.43695	0.965035	-1.54569
5604	5645	Mean_platelet_thrombocyte_volume	REACTOME_AQUAPORIN_MEDIATED_TRANSPORT	50	0.93058	-0.23572	0.965035	-1.75039
5605	5608	Mean_platelet_thrombocyte_volume	NABA_MATRISOME_HIGHLY_METASTATIC_MELANOMA_TUMOR_CELL_DERIVED	12	0.92113	-0.56824	0.965035	-1.89338
5606	5639	Mean_platelet_thrombocyte_volume	WP_ANTIVIRAL_AND_ANTI_INFLAMMATORY_EFFECTS_OF_NRF2_ON_SARS_COV_2_PATHWAY	25	0.9275	-0.39097	0.965035	-1.96533
5607	5597	Mean_platelet_thrombocyte_volume	KEGG_MEDICUS_REFERENCE_VGCC_CA2_APOPTOTIC_PATHWAY	20	0.91921	-0.33875	0.966034	-1.56434
5608	5353	Mean_platelet_thrombocyte_volume	BLANCO_MELO_COVID19_SARS_COV_2_INFECTION_A594_ACE2_EXPRESSING_CELLS_RUXOLITINIB_UP	380	0.86077	-0.066153	0.966034	-1.73196
5609	5683	Mean_platelet_thrombocyte_volume	WP_HOST_PATHOGEN_INTERACTION_OF_HUMAN_CORONAVIRUSES_INTERFERON_INDUCTION	30	0.93961	-0.34386	0.966034	-1.85605
5610	5607	Mean_platelet_thrombocyte_volume	NAKAYAMA_SOFT_TISSUE_TUMORS_PCA2_UP	78	0.9211	-0.20244	0.966034	-1.86412
5611	5517	Mean_platelet_thrombocyte_volume	GHANDHI_DIRECT_IRRADIATION_UP	95	0.90068	-0.1676	0.966034	-1.89385
5612	5569	Mean_platelet_thrombocyte_volume	ACEVEDO_LIVER_CANCER_WITH_H3K9ME3_UP	115	0.91242	-0.16661	0.966034	-1.98787
5613	5651	Mean_platelet_thrombocyte_volume	REACTOME_FATTY_ACIDS	14	0.93149	-0.57973	0.966034	-2.14025
5614	5600	Mean_platelet_thrombocyte_volume	DOANE_BREAST_CANCER_ESR1_DN	41	0.92017	-0.26204	0.967033	-1.67559
5615	5646	Mean_platelet_thrombocyte_volume	WP_TYPE_I_INTERFERON_INDUCTION_AND_SIGNALING_DURING_SARS_COV_2_INFECTION	27	0.93077	-0.33732	0.967033	-1.73927
5616	5613	Mean_platelet_thrombocyte_volume	BIOCARTA_TALL1_PATHWAY	14	0.92239	-0.46729	0.967033	-1.74657
5617	5536	Mean_platelet_thrombocyte_volume	TIEN_INTESTINE_PROBIOTICS_24HR_DN	195	0.90472	-0.10913	0.967033	-1.78814
5618	5571	Mean_platelet_thrombocyte_volume	KEGG_GLUTATHIONE_METABOLISM	48	0.91373	-0.25218	0.967033	-1.80236
5619	5630	Mean_platelet_thrombocyte_volume	MURATA_VIRULENCE_OF_H_PILORI	20	0.92555	-0.3912	0.967033	-1.8038
5620	5655	Mean_platelet_thrombocyte_volume	ELVIDGE_HIF1A_AND_HIF2A_TARGETS_UP	38	0.93208	-0.28576	0.967033	-1.81665
5621	5473	Mean_platelet_thrombocyte_volume	MONNIER_POSTRADIATION_TUMOR_ESCAPE_DN	332	0.89191	-0.080123	0.967033	-1.86146
5622	5433	Mean_platelet_thrombocyte_volume	KIM_BIPOLAR_DISORDER_OLIGODENDROCYTE_DENSITY_CORR_UP	607	0.88045	-0.058331	0.967033	-1.8972
5623	5595	Mean_platelet_thrombocyte_volume	VECCHI_GASTRIC_CANCER_ADVANCED_VS_EARLY_UP	156	0.91887	-0.13387	0.967033	-1.90992
5624	5544	Mean_platelet_thrombocyte_volume	VART_KSHV_INFECTION_ANGIOGENIC_MARKERS_UP	152	0.9067	-0.13175	0.967033	-1.91371
5625	5631	Mean_platelet_thrombocyte_volume	REACTOME_DISEASES_ASSOCIATED_WITH_O_GLYCOSYLATION_OF_PROTEINS	60	0.92568	-0.24702	0.967033	-1.946
5626	5694	Mean_platelet_thrombocyte_volume	NIKOLSKY_BREAST_CANCER_6P24_P22_AMPLICON	21	0.9441	-0.70628	0.967033	-2.98665
5627	5647	Mean_platelet_thrombocyte_volume	WP_CHOLESTEROL_SYNTHESIS_DISORDERS	17	0.93092	-0.41726	0.968032	-1.68322
5628	5636	Mean_platelet_thrombocyte_volume	BOWIE_RESPONSE_TO_EXTRACELLULAR_MATRIX	17	0.9268	-0.41408	0.968032	-1.74726
5629	5573	Mean_platelet_thrombocyte_volume	REACTOME_PYRUVATE_METABOLISM_AND_CITRIC_ACID_TCA_CYCLE	51	0.91388	-0.23474	0.968032	-1.7724
5630	5644	Mean_platelet_thrombocyte_volume	LANDEMAINE_LUNG_METASTASIS	20	0.93035	-0.4036	0.968032	-1.80388
5631	5675	Mean_platelet_thrombocyte_volume	ULE_SPLICING_VIA_NOVA2	42	0.9376	-0.27602	0.968032	-1.83071
5632	5670	Mean_platelet_thrombocyte_volume	REACTOME_PYRUVATE_METABOLISM	29	0.93593	-0.3494	0.968032	-1.84419
5633	5662	Mean_platelet_thrombocyte_volume	LEIN_ASTROCYTE_MARKERS	41	0.9334	-0.28617	0.968032	-1.90421
5634	5654	Mean_platelet_thrombocyte_volume	KUUSELO_PANCREATIC_CANCER_19Q13_AMPLIFICATION	31	0.9319	-0.76893	0.968032	-4.24125
5635	5659	Mean_platelet_thrombocyte_volume	BRACHAT_RESPONSE_TO_CAMPTOTHECIN_UP	22	0.93252	-0.34278	0.969031	-1.64694
5636	5676	Mean_platelet_thrombocyte_volume	REACTOME_OPIOID_SIGNALLING	88	0.93813	-0.18693	0.969031	-1.8457
5637	5538	Mean_platelet_thrombocyte_volume	RAO_BOUND_BY_SALL4_ISOFORM_A	172	0.90498	-0.11946	0.969031	-1.85364
5638	5640	Mean_platelet_thrombocyte_volume	BROWNE_HCMV_INFECTION_18HR_UP	155	0.92758	-0.13439	0.969031	-1.86707
5639	5425	Mean_platelet_thrombocyte_volume	MIKKELSEN_NPC_ICP_WITH_H3K4ME3	382	0.87934	-0.076538	0.969031	-1.91411
5640	5599	Mean_platelet_thrombocyte_volume	RICKMAN_TUMOR_DIFFERENTIATED_WELL_VS_MODERATELY_DN	101	0.91977	-0.17221	0.969031	-1.95474
5641	5673	Mean_platelet_thrombocyte_volume	YANG_BREAST_CANCER_ESR1_DN	21	0.93728	-0.3864	0.97003	-1.84527
5642	5593	Mean_platelet_thrombocyte_volume	SILIGAN_TARGETS_OF_EWS_FLI1_FUSION_DN	17	0.91862	-0.38807	0.971029	-1.65112
5643	5668	Mean_platelet_thrombocyte_volume	STOSSI_RESPONSE_TO_ESTRADIOL	38	0.93513	-0.27829	0.971029	-1.79722
5644	5649	Mean_platelet_thrombocyte_volume	REACTOME_INTERLEUKIN_17_SIGNALING	66	0.93116	-0.21142	0.971029	-1.8336
5645	5575	Mean_platelet_thrombocyte_volume	KOYAMA_SEMA3B_TARGETS_UP	221	0.91416	-0.11527	0.971029	-1.89897
5646	5666	Mean_platelet_thrombocyte_volume	LI_WILMS_TUMOR	25	0.93463	-0.37905	0.971029	-1.90876
5647	5702	Mean_platelet_thrombocyte_volume	SCHRAETS_MLL_TARGETS_UP	29	0.94616	-0.3513	0.971029	-1.92232
5648	5695	Mean_platelet_thrombocyte_volume	BIOCARTA_LECTIN_PATHWAY	12	0.9444	-0.5774	0.971029	-1.9398
5649	5648	Mean_platelet_thrombocyte_volume	TAVAZOIE_METASTASIS	88	0.93093	-0.19459	0.971029	-2.00348
5650	5589	Mean_platelet_thrombocyte_volume	RAY_TUMORIGENESIS_BY_ERBB2_CDC25A_UP	178	0.91772	-0.13278	0.971029	-2.00554
5651	5661	Mean_platelet_thrombocyte_volume	NIKOLSKY_BREAST_CANCER_8P12_P11_AMPLICON	48	0.93335	-0.55961	0.971029	-3.75071
5652	5684	Mean_platelet_thrombocyte_volume	REACTOME_AFLATOXIN_ACTIVATION_AND_DETOXIFICATION	18	0.94026	-0.44492	0.972028	-1.84778
5653	5747	Mean_platelet_thrombocyte_volume	BIOCARTA_GSK3_PATHWAY	20	0.95854	-0.43676	0.972028	-1.84923
5654	5664	Mean_platelet_thrombocyte_volume	VERHAAK_GLIOBLASTOMA_NEURAL	114	0.93348	-0.16386	0.972028	-1.85218
5655	5555	Mean_platelet_thrombocyte_volume	SMID_BREAST_CANCER_RELAPSE_IN_BONE_DN	277	0.90929	-0.098141	0.972028	-1.86184
5656	5692	Mean_platelet_thrombocyte_volume	KRIGE_AMINO_ACID_DEPRIVATION	24	0.94351	-0.38478	0.972028	-1.89762
5657	5680	Mean_platelet_thrombocyte_volume	WP_DISRUPTION_OF_POSTSYNAPTIC_SIGNALING_BY_CNV	30	0.9394	-0.3668	0.972028	-2.05431
5658	5697	Mean_platelet_thrombocyte_volume	WP_DEVELOPMENT_OF_URETERIC_COLLECTION_SYSTEM	58	0.94491	-0.28471	0.972028	-2.07017
5659	5690	Mean_platelet_thrombocyte_volume	BOYAULT_LIVER_CANCER_SUBCLASS_G123_DN	46	0.94226	-0.27231	0.973027	-1.86013
5660	5633	Mean_platelet_thrombocyte_volume	GHANDHI_BYSTANDER_IRRADIATION_UP	72	0.92608	-0.22222	0.973027	-1.93065
5661	5736	Mean_platelet_thrombocyte_volume	PLASARI_NFIC_TARGETS_BASAL_UP	28	0.95572	-0.37311	0.974026	-1.92608
5662	5671	Mean_platelet_thrombocyte_volume	CHIANG_LIVER_CANCER_SUBCLASS_PROLIFERATION_UP	160	0.93601	-0.14389	0.974026	-1.93873
5663	5681	Mean_platelet_thrombocyte_volume	WP_ESTROGEN_METABOLISM_WP697	15	0.93949	-0.50862	0.974026	-1.95344
5664	5641	Mean_platelet_thrombocyte_volume	REACTOME_INTERFERON_SIGNALING	254	0.92785	-0.11042	0.974026	-1.95948
5665	5618	Mean_platelet_thrombocyte_volume	PHONG_TNF_TARGETS_UP	61	0.92293	-0.22839	0.974026	-1.96059
5666	5669	Mean_platelet_thrombocyte_volume	ELVIDGE_HYPOXIA_BY_DMOG_UP	126	0.93574	-0.16817	0.974026	-2.02321
5667	5691	Mean_platelet_thrombocyte_volume	GRASEMANN_RETINOBLASTOMA_WITH_6P_AMPLIFICATION	14	0.94341	-0.58164	0.974026	-2.03962
5668	5658	Mean_platelet_thrombocyte_volume	REACTOME_FORMATION_OF_DEFINITIVE_ENDODERM	14	0.93233	-0.48109	0.975025	-1.83764
5669	5698	Mean_platelet_thrombocyte_volume	REACTOME_GERM_LAYER_FORMATION_AT_GASTRULATION	16	0.945	-0.49717	0.975025	-1.87867
5670	5594	Mean_platelet_thrombocyte_volume	KEGG_CALCIUM_SIGNALING_PATHWAY	166	0.91878	-0.13458	0.975025	-1.97898
5671	5494	Mean_platelet_thrombocyte_volume	ZHOU_INFLAMMATORY_RESPONSE_FIMA_UP	424	0.89613	-0.076845	0.975025	-2.02158
5672	5708	Mean_platelet_thrombocyte_volume	REACTOME_SYNTHESIS_SECRETION_AND_DEACYLATION_OF_GHRELIN	19	0.94936	-0.49614	0.975025	-2.10919
5673	5689	Mean_platelet_thrombocyte_volume	PID_FOXM1_PATHWAY	38	0.94118	-0.33743	0.975025	-2.13713
5674	5716	Mean_platelet_thrombocyte_volume	KEGG_MEDICUS_ENV_FACTOR_DCE_TO_DNA_ADDUCTS	19	0.95133	-0.5662	0.975025	-2.39746
5675	5512	Mean_platelet_thrombocyte_volume	HATADA_METHYLATED_IN_LUNG_CANCER_UP	350	0.9002	-0.088756	0.976024	-1.99933
5676	5506	Mean_platelet_thrombocyte_volume	MEISSNER_NPC_HCP_WITH_H3K4ME2_AND_H3K27ME3	336	0.89905	-0.086065	0.976024	-2.01235
5677	5688	Mean_platelet_thrombocyte_volume	REACTOME_ION_CHANNEL_TRANSPORT	172	0.94097	-0.14546	0.976024	-2.01742
5678	5635	Mean_platelet_thrombocyte_volume	REACTOME_RRNA_PROCESSING	181	0.92661	-0.13366	0.976024	-2.02186
5679	5704	Mean_platelet_thrombocyte_volume	REACTOME_SIGNALING_BY_FGFR2	72	0.94715	-0.23812	0.976024	-2.06995
5680	5731	Mean_platelet_thrombocyte_volume	LEIN_NEURON_MARKERS	57	0.9552	-0.27146	0.976024	-2.08286
5681	5678	Mean_platelet_thrombocyte_volume	PID_MTOR_4PATHWAY	67	0.93888	-0.20955	0.977023	-1.80748
5682	5714	Mean_platelet_thrombocyte_volume	SCHMIDT_POR_TARGETS_IN_LIMB_BUD_UP	26	0.95094	-0.37337	0.977023	-1.86706
5683	5657	Mean_platelet_thrombocyte_volume	PURBEY_TARGETS_OF_CTBP1_AND_SATB1_DN	148	0.93233	-0.1479	0.977023	-2.04776
5684	5776	Mean_platelet_thrombocyte_volume	BOYAULT_LIVER_CANCER_SUBCLASS_G6_UP	59	0.96351	-0.2881	0.977023	-2.13568
5685	5762	Mean_platelet_thrombocyte_volume	REACTOME_WNT5A_DEPENDENT_INTERNALIZATION_OF_FZD4	15	0.9609	-0.59471	0.977023	-2.15401
5686	5682	Mean_platelet_thrombocyte_volume	MEISSNER_BRAIN_HCP_WITH_H3K27ME3	259	0.93952	-0.12167	0.977023	-2.21532
5687	5696	Mean_platelet_thrombocyte_volume	WP_INFLUENCE_OF_LAMINOPATHIES_ON_WNT_SIGNALING	34	0.9449	-0.32367	0.978022	-1.89073
5688	5679	Mean_platelet_thrombocyte_volume	REACTOME_G_ALPHA_Z_SIGNALLING_EVENTS	48	0.9391	-0.26487	0.978022	-1.89375
5689	5624	Mean_platelet_thrombocyte_volume	IWANAGA_CARCINOGENESIS_BY_KRAS_UP	157	0.924	-0.13058	0.978022	-1.89581
5690	5667	Mean_platelet_thrombocyte_volume	SMID_BREAST_CANCER_LUMINAL_B_UP	151	0.93493	-0.14678	0.978022	-1.95593
5691	5720	Mean_platelet_thrombocyte_volume	FAELT_B_CLL_WITH_VH3_21_DN	44	0.95199	-0.28828	0.978022	-1.98842
5692	5735	Mean_platelet_thrombocyte_volume	MAHADEVAN_IMATINIB_RESISTANCE_DN	19	0.95546	-0.47237	0.978022	-1.99269
5693	5715	Mean_platelet_thrombocyte_volume	WP_MESODERMAL_COMMITMENT_PATHWAY	137	0.95106	-0.16714	0.978022	-2.07023
5694	5732	Mean_platelet_thrombocyte_volume	KEGG_MEDICUS_REFERENCE_CA2_CAM_VGCC_RYR_SIGNALING_PATHWAY	11	0.95525	-0.59532	0.979021	-1.87777
5695	5628	Mean_platelet_thrombocyte_volume	REACTOME_SIGNALING_BY_FGFR	87	0.92512	-0.1942	0.979021	-1.92769
5696	5686	Mean_platelet_thrombocyte_volume	BILANGES_RAPAMYCIN_SENSITIVE_GENES	35	0.94051	-0.33502	0.979021	-2.00957
5697	5749	Mean_platelet_thrombocyte_volume	REACTOME_SEROTONIN_RECEPTORS	11	0.95876	-0.6266	0.979021	-2.0208
5698	5721	Mean_platelet_thrombocyte_volume	WP_SOMATIC_SEX_DETERMINATION	13	0.95254	-0.58078	0.979021	-2.05651
5699	5785	Mean_platelet_thrombocyte_volume	AKL_HTLV1_INFECTION_UP	24	0.96555	-0.45327	0.979021	-2.11972
5700	5699	Mean_platelet_thrombocyte_volume	WP_NEURAL_CREST_DIFFERENTIATION	98	0.94511	-0.20241	0.979021	-2.15693
5701	5710	Mean_platelet_thrombocyte_volume	WP_GPCRS_OTHER	77	0.94953	-0.23959	0.979021	-2.18554
5702	5706	Mean_platelet_thrombocyte_volume	HERNANDEZ_MITOTIC_ARREST_BY_DOCETAXEL_1_UP	25	0.94802	-0.43946	0.979021	-2.19971
5703	5723	Mean_platelet_thrombocyte_volume	KEGG_MEDICUS_REFERENCE_KEAP1_NRF2_SIGNALING_PATHWAY	24	0.95368	-0.49666	0.979021	-2.38996
5704	5701	Mean_platelet_thrombocyte_volume	REACTOME_INITIATION_OF_NUCLEAR_ENVELOPE_NE_REFORMATION	18	0.94609	-0.43234	0.98002	-1.79187
5705	5729	Mean_platelet_thrombocyte_volume	REACTOME_BETA_CATENIN_PHOSPHORYLATION_CASCADE	16	0.95512	-0.47932	0.98002	-1.85326
5706	5726	Mean_platelet_thrombocyte_volume	TSAI_RESPONSE_TO_RADIATION_THERAPY	29	0.95461	-0.3645	0.98002	-1.92118
5707	5742	Mean_platelet_thrombocyte_volume	GENTILE_UV_RESPONSE_CLUSTER_D1	17	0.95827	-0.47032	0.98002	-1.9675
5708	5489	Mean_platelet_thrombocyte_volume	CHICAS_RB1_TARGETS_SENESCENT	500	0.89446	-0.067534	0.98002	-2.01965
5709	5760	Mean_platelet_thrombocyte_volume	REACTOME_INCRETIN_SYNTHESIS_SECRETION_AND_INACTIVATION	23	0.96069	-0.44774	0.98002	-2.04794
5710	5660	Mean_platelet_thrombocyte_volume	PID_FANCONI_PATHWAY	40	0.93311	-0.28195	0.981019	-1.9039
5711	5730	Mean_platelet_thrombocyte_volume	WENG_POR_TARGETS_GLOBAL_UP	19	0.95516	-0.4592	0.981019	-1.93065
5712	5772	Mean_platelet_thrombocyte_volume	COLLIS_PRKDC_REGULATORS	13	0.96277	-0.54118	0.981019	-1.95603
5713	5643	Mean_platelet_thrombocyte_volume	ACEVEDO_LIVER_TUMOR_VS_NORMAL_ADJACENT_TISSUE_DN	242	0.93033	-0.11353	0.981019	-2.0181
5714	5717	Mean_platelet_thrombocyte_volume	ZHAN_MULTIPLE_MYELOMA_CD2_UP	43	0.95155	-0.3205	0.981019	-2.11429
5715	5549	Mean_platelet_thrombocyte_volume	HAN_SATB1_TARGETS_DN	346	0.90709	-0.087718	0.981019	-2.12633
5716	5733	Mean_platelet_thrombocyte_volume	WP_GABA_RECEPTOR_SIGNALING	28	0.9553	-0.40219	0.981019	-2.12942
5717	5727	Mean_platelet_thrombocyte_volume	GARGALOVIC_RESPONSE_TO_OXIDIZED_PHOSPHOLIPIDS_BROWN_UP	14	0.95476	-0.63092	0.981019	-2.27957
5718	5700	Mean_platelet_thrombocyte_volume	TSAI_DNAJB4_TARGETS_UP	13	0.94579	-0.4917	0.982018	-1.70473
5719	5629	Mean_platelet_thrombocyte_volume	MASSARWEH_TAMOXIFEN_RESISTANCE_DN	213	0.92525	-0.12193	0.982018	-2.01689
5720	5665	Mean_platelet_thrombocyte_volume	KIM_MYC_AMPLIFICATION_TARGETS_UP	171	0.93358	-0.13981	0.982018	-2.02794
5721	5693	Mean_platelet_thrombocyte_volume	REACTOME_ADENYLATE_CYCLASE_INHIBITORY_PATHWAY	14	0.94382	-0.54401	0.982018	-2.03779
5722	5758	Mean_platelet_thrombocyte_volume	KEGG_PROTEIN_EXPORT	22	0.96055	-0.45288	0.982018	-2.08175
5723	5540	Mean_platelet_thrombocyte_volume	REACTOME_SENSORY_PERCEPTION	575	0.90597	-0.089613	0.982018	-2.63763
5724	5802	Mean_platelet_thrombocyte_volume	GHANDHI_BYSTANDER_IRRADIATION_DN	11	0.97385	-0.64788	0.983017	-1.98398
5725	5712	Mean_platelet_thrombocyte_volume	KEGG_ALDOSTERONE_REGULATED_SODIUM_REABSORPTION	38	0.94991	-0.32522	0.983017	-1.98684
5726	5753	Mean_platelet_thrombocyte_volume	LANDIS_ERBB2_BREAST_TUMORS_65_DN	36	0.9595	-0.33978	0.983017	-1.9965
5727	5740	Mean_platelet_thrombocyte_volume	SMID_BREAST_CANCER_LUMINAL_A_UP	78	0.95792	-0.24279	0.983017	-2.13171
5728	5737	Mean_platelet_thrombocyte_volume	WP_OVERLAP_BETWEEN_SIGNAL_TRANSDUCTION_PATHWAYS_CONTRIBUTING_TO_LMNA_LAMINOPATHIES	52	0.95588	-0.2936	0.983017	-2.13344
5729	5757	Mean_platelet_thrombocyte_volume	REACTOME_MRNA_DECAY_BY_3_TO_5_EXORIBONUCLEASE	13	0.96013	-0.61395	0.983017	-2.16433
5730	5687	Mean_platelet_thrombocyte_volume	REACTOME_DISEASES_OF_GLYCOSYLATION	129	0.94064	-0.18451	0.983017	-2.27805
5731	5728	Mean_platelet_thrombocyte_volume	CORRE_MULTIPLE_MYELOMA_DN	51	0.95496	-0.3336	0.983017	-2.40821
5732	5674	Mean_platelet_thrombocyte_volume	MIKKELSEN_IPS_WITH_HCP_H3K27ME3	97	0.93731	-0.23147	0.983017	-2.44014
5733	5703	Mean_platelet_thrombocyte_volume	KEGG_METABOLISM_OF_XENOBIOTICS_BY_CYTOCHROME_P450	67	0.94702	-0.30994	0.983017	-2.61317
5734	5759	Mean_platelet_thrombocyte_volume	REACTOME_RIP_MEDIATED_NFKB_ACTIVATION_VIA_ZBP1	16	0.96063	-0.47947	0.984016	-1.84808
5735	5743	Mean_platelet_thrombocyte_volume	REACTOME_SIGNALING_BY_FGFR3	39	0.95835	-0.32279	0.984016	-2.0052
5736	5725	Mean_platelet_thrombocyte_volume	CUI_TCF21_TARGETS_DN	30	0.9545	-0.37997	0.984016	-2.03625
5737	5773	Mean_platelet_thrombocyte_volume	REACTOME_CYCLIN_A_B1_B2_ASSOCIATED_EVENTS_DURING_G2_M_TRANSITION	24	0.96281	-0.44451	0.984016	-2.10303
5738	5748	Mean_platelet_thrombocyte_volume	REACTOME_TRANSCRIPTIONAL_REGULATION_OF_PLURIPOTENT_STEM_CELLS	30	0.95859	-0.38533	0.984016	-2.1724
5739	5754	Mean_platelet_thrombocyte_volume	REACTOME_SIGNALING_BY_FGFR4	40	0.95968	-0.33702	0.985015	-2.07343
5740	5672	Mean_platelet_thrombocyte_volume	SENGUPTA_NASOPHARYNGEAL_CARCINOMA_WITH_LMP1_DN	148	0.93717	-0.15215	0.985015	-2.08645
5741	5808	Mean_platelet_thrombocyte_volume	AMIT_EGF_RESPONSE_480_MCF10A	42	0.97645	-0.34282	0.985015	-2.15754
5742	5752	Mean_platelet_thrombocyte_volume	WP_MONOAMINE_GPCRS	32	0.95947	-0.38852	0.985015	-2.22314
5743	5779	Mean_platelet_thrombocyte_volume	VALK_AML_WITH_CEBPA	33	0.96401	-0.3895	0.985015	-2.23195
5744	5705	Mean_platelet_thrombocyte_volume	SHEPARD_CRASH_AND_BURN_MUTANT_UP	189	0.94744	-0.14448	0.985015	-2.25364
5745	5619	Mean_platelet_thrombocyte_volume	SMID_BREAST_CANCER_BASAL_UP	590	0.9232	-0.073402	0.985015	-2.25652
5746	5769	Mean_platelet_thrombocyte_volume	TAKADA_GASTRIC_CANCER_COPY_NUMBER_DN	26	0.96241	-0.56249	0.985015	-2.8757
5747	5763	Mean_platelet_thrombocyte_volume	WP_DOPAMINE_METABOLISM	11	0.96104	-0.49154	0.986014	-1.55832
5748	5722	Mean_platelet_thrombocyte_volume	REACTOME_SPRY_REGULATION_OF_FGF_SIGNALING	16	0.95279	-0.45633	0.986014	-1.81227
5749	5767	Mean_platelet_thrombocyte_volume	YAN_ESCAPE_FROM_ANOIKIS	22	0.9614	-0.42226	0.986014	-1.92578
5750	5745	Mean_platelet_thrombocyte_volume	BOWIE_RESPONSE_TO_TAMOXIFEN	18	0.9584	-0.47466	0.986014	-1.98819
5751	5768	Mean_platelet_thrombocyte_volume	REACTOME_NEGATIVE_REGULATION_OF_FGFR3_SIGNALING	28	0.96158	-0.37936	0.986014	-2.05116
5752	5782	Mean_platelet_thrombocyte_volume	MATZUK_SPERMATOCYTE	68	0.96485	-0.24884	0.986014	-2.06659
5753	5793	Mean_platelet_thrombocyte_volume	REACTOME_INTERACTION_WITH_CUMULUS_CELLS_AND_THE_ZONA_PELLUCIDA	11	0.96972	-0.65995	0.986014	-2.09611
5754	5784	Mean_platelet_thrombocyte_volume	NADERI_BREAST_CANCER_PROGNOSIS_DN	18	0.96526	-0.5198	0.986014	-2.14591
5755	5796	Mean_platelet_thrombocyte_volume	REACTOME_INSULIN_PROCESSING	23	0.97182	-0.46905	0.986014	-2.19193
5756	5626	Mean_platelet_thrombocyte_volume	ACEVEDO_LIVER_CANCER_DN	492	0.92445	-0.078162	0.986014	-2.20481
5757	5744	Mean_platelet_thrombocyte_volume	GAUSSMANN_MLL_AF4_FUSION_TARGETS_C_DN	21	0.95839	-0.52056	0.986014	-2.24279
5758	5709	Mean_platelet_thrombocyte_volume	MIKKELSEN_NPC_HCP_WITH_H3K27ME3	334	0.94945	-0.11445	0.986014	-2.44022
5759	5751	Mean_platelet_thrombocyte_volume	BIOCARTA_TNFR2_PATHWAY	14	0.95928	-0.53664	0.987013	-1.99113
5760	5807	Mean_platelet_thrombocyte_volume	CHIANG_LIVER_CANCER_SUBCLASS_INTERFERON_UP	23	0.97613	-0.44142	0.987013	-2.007
5761	5795	Mean_platelet_thrombocyte_volume	BIOCARTA_CD40_PATHWAY	11	0.97033	-0.661	0.987013	-2.12026
5762	5677	Mean_platelet_thrombocyte_volume	ELVIDGE_HYPOXIA_UP	157	0.93841	-0.15512	0.987013	-2.22426
5763	5781	Mean_platelet_thrombocyte_volume	CHESLER_BRAIN_QTL_CIS	65	0.96443	-0.26675	0.987013	-2.229
5764	5739	Mean_platelet_thrombocyte_volume	POOLA_INVASIVE_BREAST_CANCER_UP	255	0.95648	-0.12916	0.987013	-2.40711
5765	5724	Mean_platelet_thrombocyte_volume	KEGG_STARCH_AND_SUCROSE_METABOLISM	45	0.95407	-0.33935	0.987013	-2.41702
5766	5738	Mean_platelet_thrombocyte_volume	WP_ENDODERM_DIFFERENTIATION	132	0.9561	-0.17274	0.988012	-2.16725
5767	5734	Mean_platelet_thrombocyte_volume	WP_TOLL_LIKE_RECEPTOR_SIGNALING_RELATED_TO_MYD88	26	0.95532	-0.42528	0.988012	-2.23206
5768	5755	Mean_platelet_thrombocyte_volume	REACTOME_O_GLYCOSYLATION_OF_TSR_DOMAIN_CONTAINING_PROTEINS	35	0.9601	-0.40874	0.988012	-2.32812
5769	5774	Mean_platelet_thrombocyte_volume	REACTOME_AMINE_LIGAND_BINDING_RECEPTORS	39	0.96328	-0.36928	0.988012	-2.39518
5770	5771	Mean_platelet_thrombocyte_volume	REACTOME_ANTIMICROBIAL_PEPTIDES	79	0.96259	-0.28672	0.988012	-2.5698
5771	5804	Mean_platelet_thrombocyte_volume	PID_FGF_PATHWAY	55	0.97503	-0.33798	0.988012	-2.57617
5772	5783	Mean_platelet_thrombocyte_volume	NIKOLSKY_BREAST_CANCER_8Q12_Q22_AMPLICON	122	0.96492	-0.35219	0.988012	-3.91266
5773	5764	Mean_platelet_thrombocyte_volume	OKAWA_NEUROBLASTOMA_1P36_31_DELETION	22	0.9611	-1.0476	0.988012	-4.71041
5774	5719	Mean_platelet_thrombocyte_volume	DESERT_PERIVENOUS_HEPATOCELLULAR_CARCINOMA_SUBCLASS_UP	144	0.95172	-0.16719	0.989011	-2.20285
5775	5786	Mean_platelet_thrombocyte_volume	KEGG_OOCYTE_MEIOSIS	106	0.96559	-0.20545	0.989011	-2.24277
5776	5718	Mean_platelet_thrombocyte_volume	WP_CELL_LINEAGE_MAP_FOR_NEURONAL_DIFFERENTIATION	121	0.95162	-0.19115	0.989011	-2.31472
5777	5746	Mean_platelet_thrombocyte_volume	VERHAAK_GLIOBLASTOMA_PRONEURAL	147	0.95845	-0.1728	0.989011	-2.34633
5778	5806	Mean_platelet_thrombocyte_volume	KASLER_HDAC7_TARGETS_1_DN	17	0.97608	-0.61552	0.989011	-2.44419
5779	5638	Mean_platelet_thrombocyte_volume	KRIGE_RESPONSE_TO_TOSEDOSTAT_6HR_DN	819	0.92742	-0.061571	0.989011	-2.46651
5780	5810	Mean_platelet_thrombocyte_volume	HU_GENOTOXIN_ACTION_DIRECT_VS_INDIRECT_4HR	36	0.97785	-0.42883	0.989011	-2.50856
5781	5820	Mean_platelet_thrombocyte_volume	KOHOUTEK_CCNT2_TARGETS	53	0.98035	-0.36365	0.989011	-2.5884
5782	5799	Mean_platelet_thrombocyte_volume	KEGG_PRION_DISEASES	33	0.97251	-0.37867	0.99001	-2.15085
5783	5707	Mean_platelet_thrombocyte_volume	BENPORATH_ES_1	339	0.94882	-0.10409	0.99001	-2.31461
5784	5685	Mean_platelet_thrombocyte_volume	NUYTTEN_NIPP1_TARGETS_UP	666	0.94043	-0.070109	0.99001	-2.38723
5785	5761	Mean_platelet_thrombocyte_volume	NABA_ECM_GLYCOPROTEINS	179	0.96088	-0.16536	0.99001	-2.3947
5786	5805	Mean_platelet_thrombocyte_volume	WP_4P16_3_COPY_NUMBER_VARIATION	28	0.97544	-0.49813	0.99001	-2.51185
5787	5792	Mean_platelet_thrombocyte_volume	AUJLA_IL22_AND_IL17A_SIGNALING	10	0.96962	-0.57817	0.991009	-1.91159
5788	5788	Mean_platelet_thrombocyte_volume	REACTOME_CHOLESTEROL_BIOSYNTHESIS	24	0.96804	-0.4285	0.991009	-2.03982
5789	5801	Mean_platelet_thrombocyte_volume	STEIN_ESRRA_TARGETS_RESPONSIVE_TO_ESTROGEN_DN	39	0.9737	-0.34559	0.991009	-2.1914
5790	5778	Mean_platelet_thrombocyte_volume	MEISSNER_NPC_HCP_WITH_H3K27ME3	77	0.96391	-0.26051	0.991009	-2.33305
5791	5765	Mean_platelet_thrombocyte_volume	ELVIDGE_HIF1A_AND_HIF2A_TARGETS_DN	96	0.96114	-0.2241	0.991009	-2.33755
5792	5775	Mean_platelet_thrombocyte_volume	LIEN_BREAST_CARCINOMA_METAPLASTIC_VS_DUCTAL_UP	72	0.96332	-0.26626	0.991009	-2.38583
5793	5811	Mean_platelet_thrombocyte_volume	GARGALOVIC_RESPONSE_TO_OXIDIZED_PHOSPHOLIPIDS_GREY_DN	70	0.97832	-0.29551	0.991009	-2.54466
5794	5800	Mean_platelet_thrombocyte_volume	DOANE_BREAST_CANCER_CLASSES_DN	32	0.97266	-0.37496	0.992008	-2.18609
5795	5798	Mean_platelet_thrombocyte_volume	PODAR_RESPONSE_TO_ADAPHOSTIN_DN	17	0.97232	-0.53461	0.992008	-2.22359
5796	5790	Mean_platelet_thrombocyte_volume	REACTOME_IRAK1_RECRUITS_IKK_COMPLEX	12	0.9686	-0.69148	0.992008	-2.33082
5797	5766	Mean_platelet_thrombocyte_volume	REACTOME_NEUROTRANSMITTER_RECEPTORS_AND_POSTSYNAPTIC_SIGNAL_TRANSMISSION	188	0.9614	-0.1557	0.992008	-2.39955
5798	5780	Mean_platelet_thrombocyte_volume	REACTOME_TRANSMISSION_ACROSS_CHEMICAL_SYNAPSES	248	0.96402	-0.14175	0.992008	-2.4646
5799	5835	Mean_platelet_thrombocyte_volume	OSADA_ASCL1_TARGETS_DN	23	0.98415	-0.55708	0.992008	-2.48703
5800	5741	Mean_platelet_thrombocyte_volume	NABA_SECRETED_FACTORS	328	0.95825	-0.1343	0.992008	-2.77
5801	5812	Mean_platelet_thrombocyte_volume	LI_CYTIDINE_ANALOG_PATHWAY	17	0.97842	-0.54777	0.993007	-2.19069
5802	5813	Mean_platelet_thrombocyte_volume	BIOCARTA_PS1_PATHWAY	14	0.97919	-0.62401	0.993007	-2.28212
5803	5814	Mean_platelet_thrombocyte_volume	NOJIMA_SFRP2_TARGETS_UP	29	0.97944	-0.44586	0.993007	-2.35201
5804	5819	Mean_platelet_thrombocyte_volume	BIOCARTA_HES_PATHWAY	12	0.98021	-0.71428	0.993007	-2.37089
5805	5818	Mean_platelet_thrombocyte_volume	BROWNE_HCMV_INFECTION_30MIN_UP	47	0.98014	-0.34608	0.993007	-2.4067
5806	5831	Mean_platelet_thrombocyte_volume	BIOCARTA_WNT_PATHWAY	24	0.98332	-0.50774	0.993007	-2.41557
5807	5777	Mean_platelet_thrombocyte_volume	REACTOME_PARACETAMOL_ADME	28	0.96384	-0.46906	0.993007	-2.53322
5808	5826	Mean_platelet_thrombocyte_volume	REACTOME_NEGATIVE_REGULATION_OF_FGFR2_SIGNALING	33	0.98164	-0.45108	0.993007	-2.56404
5809	5750	Mean_platelet_thrombocyte_volume	REACTOME_PHASE_II_CONJUGATION_OF_COMPOUNDS	105	0.95921	-0.23797	0.993007	-2.66526
5810	5843	Mean_platelet_thrombocyte_volume	WP_CALCIUM_REGULATION_IN_CARDIAC_CELLS	149	0.98663	-0.22137	0.993007	-2.78985
5811	5789	Mean_platelet_thrombocyte_volume	NIKOLSKY_BREAST_CANCER_17Q21_Q25_AMPLICON	306	0.96854	-0.28058	0.993007	-5.081
5812	5824	Mean_platelet_thrombocyte_volume	KEGG_MEDICUS_REFERENCE_ADRB3_UCP1_SIGNALING_PATHWAY	35	0.98128	-0.37788	0.994006	-2.19791
5813	5803	Mean_platelet_thrombocyte_volume	REACTOME_NEGATIVE_REGULATION_OF_FGFR4_SIGNALING	30	0.97469	-0.43321	0.994006	-2.30267
5814	5756	Mean_platelet_thrombocyte_volume	MCBRYAN_PUBERTAL_BREAST_4_5WK_UP	242	0.96013	-0.13942	0.994006	-2.43417
5815	5827	Mean_platelet_thrombocyte_volume	CHIARETTI_T_ALL_REFRACTORY_TO_THERAPY	24	0.98168	-0.51594	0.994006	-2.50505
5816	5711	Mean_platelet_thrombocyte_volume	REACTOME_G_ALPHA_I_SIGNALLING_EVENTS	303	0.94984	-0.12402	0.994006	-2.59886
5817	5821	Mean_platelet_thrombocyte_volume	HOEGERKORP_CD44_TARGETS_TEMPORAL_DN	22	0.98045	-0.48502	0.995005	-2.18265
5818	5791	Mean_platelet_thrombocyte_volume	KEGG_MEDICUS_REFERENCE_PP2A_AKT_SIGNALING_PATHWAY	18	0.96895	-0.51689	0.995005	-2.30032
5819	5848	Mean_platelet_thrombocyte_volume	REACTOME_ERKS_ARE_INACTIVATED	13	0.98789	-0.69417	0.995005	-2.30775
5820	5816	Mean_platelet_thrombocyte_volume	FLECHNER_BIOPSY_KIDNEY_TRANSPLANT_REJECTED_VS_OK_UP	81	0.97993	-0.25765	0.995005	-2.32912
5821	5844	Mean_platelet_thrombocyte_volume	KEGG_MEDICUS_PATHOGEN_HPV_E7_TO_PP2A_AKT_SIGNALING_PATYWAY	15	0.98676	-0.65328	0.995005	-2.39821
5822	5825	Mean_platelet_thrombocyte_volume	HECKER_IFNB1_TARGETS	90	0.9816	-0.26189	0.995005	-2.50842
5823	5787	Mean_platelet_thrombocyte_volume	YAUCH_HEDGEHOG_SIGNALING_PARACRINE_DN	232	0.96752	-0.14721	0.995005	-2.61428
5824	5850	Mean_platelet_thrombocyte_volume	COATES_MACROPHAGE_M1_VS_M2_UP	81	0.98844	-0.31929	0.995005	-2.80057
5825	5856	Mean_platelet_thrombocyte_volume	RASHI_RESPONSE_TO_IONIZING_RADIATION_1	35	0.99042	-0.53286	0.995005	-2.99365
5826	5840	Mean_platelet_thrombocyte_volume	MURAKAMI_UV_RESPONSE_24HR	19	0.98598	-0.55006	0.996004	-2.25303
5827	5855	Mean_platelet_thrombocyte_volume	REACTOME_SIGNALING_BY_CTNNB1_PHOSPHO_SITE_MUTANTS	14	0.99017	-0.70534	0.996004	-2.58279
5828	5809	Mean_platelet_thrombocyte_volume	REACTOME_GABA_RECEPTOR_ACTIVATION	56	0.97778	-0.34212	0.996004	-2.64711
5829	5828	Mean_platelet_thrombocyte_volume	LENAOUR_DENDRITIC_CELL_MATURATION_DN	119	0.98191	-0.24479	0.996004	-2.78765
5830	5846	Mean_platelet_thrombocyte_volume	UROSEVIC_RESPONSE_TO_IMIQUIMOD	18	0.98759	-0.54927	0.997003	-2.33829
5831	5823	Mean_platelet_thrombocyte_volume	REACTOME_PKR_MEDIATED_SIGNALING	65	0.98084	-0.29503	0.997003	-2.44365
5832	5713	Mean_platelet_thrombocyte_volume	MIKKELSEN_MEF_HCP_WITH_H3K27ME3	561	0.95074	-0.088207	0.997003	-2.56365
5833	5839	Mean_platelet_thrombocyte_volume	REACTOME_NEGATIVE_REGULATION_OF_FGFR1_SIGNALING	32	0.98554	-0.47567	0.997003	-2.6725
5834	5841	Mean_platelet_thrombocyte_volume	REACTOME_PEPTIDE_HORMONE_METABOLISM	81	0.98605	-0.30154	0.997003	-2.78728
5835	5770	Mean_platelet_thrombocyte_volume	MARTENS_TRETINOIN_RESPONSE_UP	760	0.96249	-0.082602	0.997003	-2.85665
5836	5865	Mean_platelet_thrombocyte_volume	EINAV_INTERFERON_SIGNATURE_IN_CANCER	27	0.9938	-0.57118	0.997003	-2.91998
5837	5815	Mean_platelet_thrombocyte_volume	BENPORATH_PRC2_TARGETS	580	0.9798	-0.11053	0.997003	-3.00612
5838	5872	Mean_platelet_thrombocyte_volume	REACTOME_SENSORY_PERCEPTION_OF_TASTE	47	0.99693	-0.55627	0.997003	-3.6067
5839	5842	Mean_platelet_thrombocyte_volume	PID_ATR_PATHWAY	38	0.98629	-0.42082	0.998002	-2.60382
5840	5822	Mean_platelet_thrombocyte_volume	REACTOME_ANTIVIRAL_MECHANISM_BY_IFN_STIMULATED_GENES	137	0.98057	-0.20422	0.998002	-2.61973
5841	5866	Mean_platelet_thrombocyte_volume	MURAKAMI_UV_RESPONSE_6HR_DN	20	0.99387	-0.59835	0.998002	-2.63558
5842	5852	Mean_platelet_thrombocyte_volume	WP_OSX_AND_MIRNAS_IN_TOOTH_DEVELOPMENT	15	0.98924	-0.69104	0.998002	-2.66195
5843	5858	Mean_platelet_thrombocyte_volume	MARTORIATI_MDM4_TARGETS_NEUROEPITHELIUM_DN	144	0.99103	-0.24137	0.998002	-3.02784
5844	5868	Mean_platelet_thrombocyte_volume	DACOSTA_ERCC3_ALLELE_XPCS_VS_TTD_UP	26	0.99476	-0.62981	0.998002	-3.06474
5845	5849	Mean_platelet_thrombocyte_volume	NABA_CORE_MATRISOME	253	0.98843	-0.18375	0.998002	-3.10838
5846	5854	Mean_platelet_thrombocyte_volume	WP_GDNF_RET_SIGNALING_AXIS	21	0.98994	-0.68624	0.998002	-3.21061
5847	5836	Mean_platelet_thrombocyte_volume	WP_METAPATHWAY_BIOTRANSFORMATION_PHASE_I_AND_II	175	0.98447	-0.2277	0.998002	-3.25596
5848	5847	Mean_platelet_thrombocyte_volume	WP_OSTEOPONTIN_SIGNALING	11	0.98769	-0.76473	0.999001	-2.28176
5849	5832	Mean_platelet_thrombocyte_volume	SMID_BREAST_CANCER_RELAPSE_IN_LUNG_DN	36	0.98334	-0.42238	0.999001	-2.54526
5850	5837	Mean_platelet_thrombocyte_volume	KEGG_STEROID_BIOSYNTHESIS	15	0.98473	-0.70038	0.999001	-2.68572
5851	5797	Mean_platelet_thrombocyte_volume	SATO_SILENCED_BY_METHYLATION_IN_PANCREATIC_CANCER_1	370	0.97226	-0.12216	0.999001	-2.76691
5852	5845	Mean_platelet_thrombocyte_volume	VERNELL_RETINOBLASTOMA_PATHWAY_UP	67	0.98705	-0.33544	0.999001	-2.77965
5853	5871	Mean_platelet_thrombocyte_volume	KEGG_MEDICUS_REFERENCE_CHOLESTEROL_BIOSYNTHESIS	11	0.99629	-0.96306	0.999001	-2.92311
5854	5867	Mean_platelet_thrombocyte_volume	GUTIERREZ_MULTIPLE_MYELOMA_UP	31	0.99444	-0.53676	0.999001	-3.02659
5855	5857	Mean_platelet_thrombocyte_volume	WP_MARKERS_OF_KIDNEY_CELL_LINEAGE	57	0.99078	-0.39179	0.999001	-3.03051
5856	5863	Mean_platelet_thrombocyte_volume	MOHANKUMAR_HOXA1_TARGETS_DN	152	0.99307	-0.2412	0.999001	-3.05762
5857	5862	Mean_platelet_thrombocyte_volume	REACTOME_FORMATION_OF_THE_ANTERIOR_NEURAL_PLATE	11	0.99296	-0.9379	0.999001	-3.05786
5858	5853	Mean_platelet_thrombocyte_volume	HOLLERN_SQUAMOUS_BREAST_TUMOR	170	0.98977	-0.22795	0.999001	-3.23481
5859	5794	Mean_platelet_thrombocyte_volume	NABA_MATRISOME_ASSOCIATED	714	0.97025	-0.098689	0.999001	-3.29057
5860	5851	Mean_platelet_thrombocyte_volume	TANAKA_METHYLATED_IN_ESOPHAGEAL_CARCINOMA	97	0.98912	-0.34366	0.999001	-3.50768
5861	5870	Mean_platelet_thrombocyte_volume	MCCLUNG_CREB1_TARGETS_UP	89	0.99565	-0.36553	0.999001	-3.53219
5862	5860	Mean_platelet_thrombocyte_volume	REACTOME_DARPP_32_EVENTS	24	0.99259	-0.52551	1	-2.53543
5863	5838	Mean_platelet_thrombocyte_volume	MIKKELSEN_ES_ICP_WITH_H3K4ME3_AND_H3K27ME3	127	0.98501	-0.24769	1	-3.00955
5864	5830	Mean_platelet_thrombocyte_volume	LEE_BMP2_TARGETS_DN	818	0.98279	-0.088377	1	-3.0739
5865	5861	Mean_platelet_thrombocyte_volume	LIANG_SILENCED_BY_METHYLATION_2	46	0.99295	-0.4598	1	-3.11133
5866	5859	Mean_platelet_thrombocyte_volume	CHICAS_RB1_TARGETS_GROWING	220	0.99201	-0.19919	1	-3.17326
5867	5817	Mean_platelet_thrombocyte_volume	BLALOCK_ALZHEIMERS_DISEASE_DN	1103	0.98014	-0.076219	1	-3.24122
5868	5874	Mean_platelet_thrombocyte_volume	KEGG_MEDICUS_REFERENCE_COHESIN_DISSOCIATION_IN_PROPHASE	14	0.99786	-0.90194	1	-3.27491
5869	5869	Mean_platelet_thrombocyte_volume	REACTOME_SYNTHESIS_SECRETION_AND_INACTIVATION_OF_GLUCAGON_LIKE_PEPTIDE_1_GLP_1	20	0.99524	-0.78204	1	-3.37076
5870	5876	Mean_platelet_thrombocyte_volume	MIKKELSEN_MCV6_ICP_WITH_H3K4ME3_AND_H3K27ME3	30	0.99899	-0.65317	1	-3.38073
5871	5833	Mean_platelet_thrombocyte_volume	BENPORATH_EED_TARGETS	915	0.98336	-0.091827	1	-3.4061
5872	5864	Mean_platelet_thrombocyte_volume	REACTOME_NEURONAL_SYSTEM	381	0.99348	-0.16038	1	-3.46364
5873	5829	Mean_platelet_thrombocyte_volume	BENPORATH_ES_WITH_H3K27ME3	1005	0.98241	-0.087149	1	-3.49224
5874	5834	Mean_platelet_thrombocyte_volume	ZWANG_TRANSIENTLY_UP_BY_2ND_EGF_PULSE_ONLY	1350	0.98344	-0.074373	1	-3.58588
5875	5875	Mean_platelet_thrombocyte_volume	KEGG_TASTE_TRANSDUCTION	50	0.99861	-0.5785	1	-4.09421
5876	5878	Mean_platelet_thrombocyte_volume	KYNG_DNA_DAMAGE_BY_GAMMA_RADIATION	69	0.99971	-0.50936	1	-4.10916
5877	5877	Mean_platelet_thrombocyte_volume	BENPORATH_SUZ12_TARGETS	886	0.999	-0.13535	1	-4.501
5878	5873	Mean_platelet_thrombocyte_volume	NABA_MATRISOME	967	0.99776	-0.1261	1	-4.71645

### Sheet: T2D
gsr_rank	original_rank	trait	pathway_name	ngenes	p_value	beta_value	empirical_pval	std_effect_size
1	12	t2d	NIKOLSKY_BREAST_CANCER_8Q23_Q24_AMPLICON	140	0.0004834	0.53199	0.000999001	7.4802
2	17	t2d	NIKOLSKY_BREAST_CANCER_17Q21_Q25_AMPLICON	306	0.00062308	0.35033	0.000999001	7.12361
3	2	t2d	TCGA_GLIOBLASTOMA_COPY_NUMBER_DN	28	2.5559e-06	1.1663	0.000999001	6.99652
4	1	t2d	BIOCARTA_CELLCYCLE_PATHWAY	22	3.348e-07	1.0507	0.000999001	5.76345
5	4	t2d	ZHOU_PANCREATIC_EXOCRINE_PROGENITOR	11	3.0229e-05	1.2004	0.000999001	4.73437
6	9	t2d	WP_PTF1A_RELATED_REGULATORY_PATHWAY	11	0.00025852	1.1263	0.000999001	4.43408
7	3	t2d	WP_INFLUENCE_OF_LAMINOPATHIES_ON_WNT_SIGNALING	34	2.4323e-05	0.64379	0.000999001	4.36221
8	8	t2d	HOFMANN_MYELODYSPLASTIC_SYNDROM_RISK_UP	20	0.00024162	0.82068	0.000999001	4.1966
9	5	t2d	REACTOME_PKA_ACTIVATION_IN_GLUCAGON_SIGNALLING	17	7.1108e-05	0.82758	0.000999001	3.90149
10	6	t2d	RUTELLA_RESPONSE_TO_HGF_VS_CSF2RB_AND_IL4_UP	380	9.5153e-05	0.17096	0.000999001	3.85401
11	11	t2d	BIOCARTA_CSK_PATHWAY	20	0.0004127	0.70592	0.000999001	3.70275
12	21	t2d	REACTOME_REGULATION_OF_GENE_EXPRESSION_IN_LATE_STAGE_BRANCHING_MORPHOGENESIS_PANCREATIC_BUD_PRECURSOR_CELLS	15	0.0010397	0.86442	0.000999001	3.70237
13	13	t2d	KEGG_MATURITY_ONSET_DIABETES_OF_THE_YOUNG	25	0.00054227	0.65336	0.000999001	3.68154
14	18	t2d	KEGG_MEDICUS_VARIANT_MUTATION_INACTIVATED_PRKAR1A_TO_CRHR_PKA_ACTH_SIGNALING_PATHWAY	26	0.0007047	0.6053	0.000999001	3.67856
15	16	t2d	RUTELLA_RESPONSE_TO_CSF2RB_AND_IL4_DN	300	0.00061955	0.16391	0.000999001	3.27436
16	14	t2d	MARZEC_IL2_SIGNALING_UP	108	0.00055946	0.27604	0.000999001	3.23801
17	27	t2d	REACTOME_HEDGEHOG_OFF_STATE	107	0.0017012	0.25218	0.000999001	3.14623
18	19	t2d	RUTELLA_RESPONSE_TO_HGF_DN	218	0.0009432	0.18663	0.000999001	3.07199
19	75	t2d	KEGG_TYPE_II_DIABETES_MELLITUS	45	0.0050928	0.34969	0.000999001	2.77723
20	37	t2d	WP_WNT_SIGNALING_PATHWAY	46	0.0021593	0.34932	0.000999001	2.73588
21	33	t2d	ROYLANCE_BREAST_CANCER_16Q_COPY_NUMBER_UP	54	0.0019718	0.61108	0.001998	5.15035
22	10	t2d	REACTOME_FGFRL1_MODULATION_OF_FGFR1_SIGNALING	13	0.00033044	0.84269	0.001998	3.49923
23	35	t2d	KEGG_MEDICUS_REFERENCE_DRD1_GNAS_AC_PKA_SIGNALING_PATHWAY	16	0.0020372	0.72063	0.001998	3.49173
24	26	t2d	WP_OMEGA_9_FATTY_ACID_SYNTHESIS	13	0.0015737	0.83357	0.001998	3.46619
25	42	t2d	WP_11P11_2_COPY_NUMBER_VARIATION_SYNDROME	51	0.0024829	0.40038	0.001998	3.43984
26	22	t2d	FUKUSHIMA_TNFSF11_TARGETS	16	0.0010741	0.71092	0.001998	3.31779
27	24	t2d	WP_GLIOBLASTOMA_SIGNALING_PATHWAYS	79	0.0013782	0.32568	0.001998	3.27272
28	48	t2d	KEGG_MEDICUS_REFERENCE_CRHR_PKA_ACTH_SIGNALING_PATHWAY	27	0.002608	0.51241	0.001998	3.1522
29	40	t2d	KEGG_MEDICUS_REFERENCE_TSH_TG_SIGNALING_PATHWAY	29	0.0024617	0.48628	0.001998	3.14317
30	52	t2d	WP_PATHWAYS_AFFECTED_IN_ADENOID_CYSTIC_CARCINOMA	55	0.0031016	0.35493	0.001998	3.10039
31	32	t2d	PID_LPA4_PATHWAY	14	0.0018176	0.70959	0.001998	3.05732
32	58	t2d	KEGG_MEDICUS_VARIANT_MUTATION_ACTIVATED_GNAS_TO_CRHR_PKA_ACTH_SIGNALING_PATHWAY	24	0.0035156	0.52702	0.001998	3.00929
33	110	t2d	WP_16P11_2_DISTAL_DELETION_SYNDROME	31	0.009262	0.45079	0.001998	3.00165
34	91	t2d	KEGG_TIGHT_JUNCTION	124	0.0058917	0.22117	0.001998	2.92183
35	36	t2d	WU_ALZHEIMER_DISEASE_DN	18	0.0020942	0.58294	0.001998	2.82215
36	80	t2d	TSENG_IRS1_TARGETS_UP	95	0.005228	0.22661	0.001998	2.52306
37	49	t2d	GERHOLD_RESPONSE_TO_TZD_DN	13	0.0029249	0.59811	0.001998	2.38216
38	28	t2d	KOBAYASHI_EGFR_SIGNALING_6HR_DN	17	0.0017134	0.73865	0.002997	3.69732
39	7	t2d	REACTOME_PKA_MEDIATED_PHOSPHORYLATION_OF_CREB	19	0.00013818	0.77215	0.002997	3.65231
40	44	t2d	WP_6Q16_COPY_NUMBER_VARIATION	14	0.0025275	0.82715	0.002997	3.58161
41	97	t2d	WP_GALANIN_RECEPTOR_PATHWAY	16	0.0070383	0.69126	0.002997	3.35788
42	25	t2d	BECKER_TAMOXIFEN_RESISTANCE_UP	52	0.001507	0.40759	0.002997	3.35077
43	51	t2d	REACTOME_REGULATION_OF_BETA_CELL_DEVELOPMENT	41	0.0030934	0.4481	0.002997	3.33564
44	38	t2d	IVANOVA_HEMATOPOIESIS_STEM_CELL_LONG_TERM	196	0.0022286	0.20205	0.002997	3.24178
45	15	t2d	CAIRO_PML_TARGETS_BOUND_BY_MYC_DN	13	0.0005827	0.79029	0.002997	3.24091
46	20	t2d	GRESHOCK_CANCER_COPY_NUMBER_UP	311	0.00095235	0.16334	0.002997	3.20304
47	43	t2d	REACTOME_TRNA_MODIFICATION_IN_THE_NUCLEUS_AND_CYTOSOL	38	0.0025042	0.42826	0.002997	3.16392
48	31	t2d	KEGG_MEDICUS_REFERENCE_EP_NE_ADRB_CAMP_SIGNALING_PATHWAY	15	0.001789	0.69507	0.002997	3.1351
49	30	t2d	WP_CIRCADIAN_RHYTHM_GENES	191	0.0017695	0.19427	0.002997	3.03506
50	46	t2d	WP_OVERLAP_BETWEEN_SIGNAL_TRANSDUCTION_PATHWAYS_CONTRIBUTING_TO_LMNA_LAMINOPATHIES	52	0.0025696	0.35993	0.002997	3.00744
51	63	t2d	BARIS_THYROID_CANCER_DN	52	0.0039519	0.34366	0.002997	2.95772
52	29	t2d	KEGG_MEDICUS_ENV_FACTOR_NICOTINE_NNK_TO_CAMP_SIGNALING_PATHWAY	14	0.0017441	0.70157	0.002997	2.90983
53	39	t2d	YAMAZAKI_TCEB3_TARGETS_UP	155	0.0023132	0.2092	0.002997	2.87773
54	81	t2d	DASU_IL6_SIGNALING_UP	55	0.0052585	0.33679	0.002997	2.87193
55	54	t2d	SENESE_HDAC3_TARGETS_UP	436	0.00345	0.11979	0.002997	2.80245
56	45	t2d	SMID_BREAST_CANCER_RELAPSE_IN_LUNG_DN	36	0.0025593	0.4017	0.002997	2.74617
57	34	t2d	NIKOLSKY_BREAST_CANCER_20Q11_AMPLICON	31	0.0020126	1.0505	0.003996	6.76003
58	64	t2d	PID_NOTCH_PATHWAY	58	0.004209	0.34963	0.003996	3.18749
59	50	t2d	KEGG_MEDICUS_VARIANT_MUTATION_INACTIVATED_RASD1_TO_CRHR_PKA_ACTH_SIGNALING_PATHWAY	27	0.0030525	0.51561	0.003996	3.18264
60	67	t2d	VALK_AML_CLUSTER_15	29	0.0045991	0.48821	0.003996	3.08899
61	55	t2d	WP_FAMILIAL_PARTIAL_LIPODYSTROPHY	30	0.0034691	0.47178	0.003996	3.0742
62	73	t2d	BRIDEAU_IMPRINTED_GENES	60	0.0047965	0.35032	0.003996	3.02684
63	56	t2d	BIOCARTA_SHH_PATHWAY	16	0.0034752	0.63516	0.003996	3.02167
64	23	t2d	WP_GPCRS_CLASS_B_SECRETIN_LIKE	15	0.0012633	0.67309	0.003996	2.99038
65	90	t2d	RUAN_RESPONSE_TO_TNF_TROGLITAZONE_DN	36	0.0058774	0.41767	0.003996	2.96601
66	77	t2d	WP_ROLES_OF_CERAMIDES_IN_DEVELOPMENT_OF_INSULIN_RESISTANCE	23	0.0051293	0.50325	0.003996	2.85313
67	100	t2d	SMID_BREAST_CANCER_LUMINAL_A_UP	78	0.0071331	0.26242	0.003996	2.80171
68	72	t2d	KEGG_THYROID_CANCER	29	0.0047725	0.43052	0.003996	2.72807
69	57	t2d	REACTOME_ADENYLATE_CYCLASE_INHIBITORY_PATHWAY	14	0.0034995	0.6331	0.003996	2.67919
70	78	t2d	BIOCARTA_G1_PATHWAY	28	0.0051371	0.4354	0.003996	2.67055
71	76	t2d	SCHAEFFER_PROSTATE_DEVELOPMENT_AND_CANCER_BOX1_UP	14	0.0051258	0.57449	0.003996	2.5379
72	53	t2d	SAGIV_CD24_TARGETS_UP	21	0.0033427	0.46037	0.003996	2.37636
73	98	t2d	KEGG_MEDICUS_REFERENCE_MDM2_P21_CELL_CYCLE_G1_S_N00066	13	0.0070582	0.58226	0.003996	2.3698
74	94	t2d	WP_16P11_2_PROXIMAL_DELETION_SYNDROME	67	0.0065184	0.32893	0.004995	3.11952
75	69	t2d	WP_GROWTH_FACTORS_AND_HORMONES_IN_BETA_CELL_PROLIFERATION	26	0.0046649	0.5372	0.004995	3.11023
76	86	t2d	CHIARADONNA_NEOPLASTIC_TRANSFORMATION_KRAS_CDC25_DN	48	0.0056255	0.33574	0.004995	2.7085
77	82	t2d	REACTOME_GLUCAGON_SIGNALING_IN_METABOLIC_REGULATION	33	0.0053494	0.40945	0.004995	2.70733
78	102	t2d	MCBRYAN_PUBERTAL_BREAST_4_5WK_DN	173	0.0078661	0.17411	0.004995	2.5253
79	88	t2d	NIKOLSKY_BREAST_CANCER_16Q24_AMPLICON	49	0.0056928	0.81943	0.00599401	6.92746
80	66	t2d	MCBRYAN_PUBERTAL_BREAST_5_6WK_DN	119	0.0045954	0.22749	0.00599401	2.87453
81	41	t2d	KEGG_MEDICUS_PATHOGEN_HCMV_US28_TO_GNAI_AC_PKA_SIGNALING_PATHWAY	16	0.0024793	0.64718	0.00599401	2.85751
82	65	t2d	SCHAEFFER_PROSTATE_DEVELOPMENT_AND_CANCER_BOX4_DN	32	0.0042496	0.42137	0.00599401	2.81278
83	60	t2d	RICKMAN_HEAD_AND_NECK_CANCER_B	36	0.003797	0.41583	0.00599401	2.79439
84	79	t2d	ZHU_CMV_8_HR_DN	47	0.0052179	0.35414	0.00599401	2.79331
85	59	t2d	HAHTOLA_MYCOSIS_FUNGOIDES_DN	13	0.0035547	0.67787	0.00599401	2.75273
86	87	t2d	KEGG_MEDICUS_REFERENCE_GHRHR_PKA_GH_SIGNALING_PATHWAY	28	0.0056795	0.4463	0.00599401	2.69384
87	62	t2d	NUYTTEN_EZH2_TARGETS_DN	907	0.0038946	0.082915	0.00599401	2.67438
88	103	t2d	REACTOME_UNFOLDED_PROTEIN_RESPONSE_UPR	87	0.0080835	0.24492	0.00599401	2.62877
89	117	t2d	KEGG_NOTCH_SIGNALING_PATHWAY	47	0.010551	0.33082	0.00599401	2.6267
90	71	t2d	KEGG_MEDICUS_REFERENCE_PTH_PTH1R_PKA_SIGNALING_PATHWAY	15	0.0047454	0.56453	0.00599401	2.51645
91	95	t2d	KEGG_MEDICUS_REFERENCE_FSHR_GNAS_PKA_SIGNALING_PATHWAY	16	0.0065409	0.54945	0.00599401	2.47739
92	121	t2d	PID_BETA_CATENIN_NUC_PATHWAY	69	0.010899	0.26026	0.00599401	2.44542
93	84	t2d	LEE_TARGETS_OF_PTCH1_AND_SUFU_UP	53	0.0055429	0.33308	0.00699301	2.86883
94	47	t2d	KEGG_MEDICUS_REFERENCE_LHCGR_GNAS_PKA_SIGNALING_PATHWAY	16	0.0025708	0.62076	0.00699301	2.81534
95	70	t2d	KEGG_MEDICUS_PATHOGEN_HCMV_UL33_TO_GNAS_AC_PKA_SIGNALING_PATHWAY	23	0.0047234	0.51554	0.00699301	2.7888
96	68	t2d	CHEOK_RESPONSE_TO_MERCAPTOPURINE_AND_LD_MTX_DN	18	0.0046322	0.59347	0.00699301	2.77363
97	85	t2d	KEGG_MEDICUS_VARIANT_AMPLIFIED_MYC_TO_P15_CELL_CYCLE_G1_S	13	0.0055824	0.6657	0.00699301	2.75196
98	92	t2d	PID_RB_1PATHWAY	62	0.005909	0.28778	0.00699301	2.54293
99	109	t2d	REACTOME_MITOTIC_G1_PHASE_AND_G1_S_TRANSITION	140	0.0090013	0.18445	0.00699301	2.47572
100	99	t2d	REACTOME_CRMPS_IN_SEMA3A_SIGNALING	15	0.0070826	0.54506	0.00699301	2.45502
101	61	t2d	KEGG_MEDICUS_REFERENCE_CX3CR1_GNAI_AC_PKA_SIGNALING_PATHWAY	17	0.0038061	0.60921	0.00799201	3.00982
102	101	t2d	BIOCARTA_GATA3_PATHWAY	14	0.0072667	0.6653	0.00799201	2.7997
103	93	t2d	MCBRYAN_PUBERTAL_BREAST_6_7WK_UP	177	0.0063141	0.17935	0.00799201	2.74091
104	89	t2d	GAJATE_RESPONSE_TO_TRABECTEDIN_UP	61	0.0058045	0.30063	0.00799201	2.7027
105	112	t2d	KIM_WT1_TARGETS_8HR_UP	164	0.0095119	0.16951	0.00799201	2.59947
106	96	t2d	KIM_LIVER_CANCER_POOR_SURVIVAL_UP	21	0.0067262	0.4759	0.00799201	2.5822
107	129	t2d	YAO_TEMPORAL_RESPONSE_TO_PROGESTERONE_CLUSTER_6	71	0.011539	0.25108	0.00799201	2.50341
108	113	t2d	MIKKELSEN_NPC_HCP_WITH_H3K27ME3	334	0.0095914	0.12178	0.00799201	2.45867
109	135	t2d	REACTOME_CYCLIN_D_ASSOCIATED_EVENTS_IN_G1	44	0.012135	0.30636	0.00799201	2.41939
110	114	t2d	NIKOLSKY_BREAST_CANCER_22Q13_AMPLICON	16	0.010044	1.0901	0.00899101	5.11533
111	83	t2d	KEGG_MEDICUS_REFERENCE_NOTCH_SIGNALING_PATHWAY	13	0.0055413	0.65511	0.00899101	2.76194
112	104	t2d	GRYDER_PAX3FOXO1_ENHANCERS_IN_TADS	950	0.0081489	0.075833	0.00899101	2.51755
113	107	t2d	LINSLEY_MIR16_TARGETS	191	0.0089114	0.15427	0.00899101	2.51319
114	143	t2d	REACTOME_ADORA2B_MEDIATED_ANTI_INFLAMMATORY_CYTOKINES_PRODUCTION	42	0.014052	0.31995	0.00899101	2.3752
115	139	t2d	WP_DNA_DAMAGE_RESPONSE_ONLY_ATM_DEPENDENT	108	0.013387	0.18619	0.00899101	2.33556
116	142	t2d	WP_NOTCH_SIGNALING_PATHWAY	51	0.014014	0.30932	0.00999001	2.64599
117	74	t2d	WP_MAJOR_RECEPTORS_TARGETED_BY_EPINEPHRINE_AND_NOREPINEPHRINE	16	0.0049133	0.59039	0.00999001	2.63214
118	105	t2d	KEGG_MEDICUS_PATHOGEN_HCMV_UL33_TO_GNAI_AC_PKA_SIGNALING_PATHWAY	26	0.0081652	0.45623	0.00999001	2.61382
119	126	t2d	WP_GENES_TARGETED_BY_MIRNAS_IN_ADIPOCYTES	12	0.01118	0.64094	0.00999001	2.47201
120	131	t2d	YAMASHITA_LIVER_CANCER_STEM_CELL_UP	46	0.011845	0.32055	0.00999001	2.44916
121	122	t2d	HASLINGER_B_CLL_WITH_MUTATED_VH_GENES	16	0.010972	0.53564	0.00999001	2.43899
122	108	t2d	SU_KIDNEY	12	0.0089149	0.62626	0.00999001	2.43803
123	120	t2d	MARTENS_TRETINOIN_RESPONSE_DN	697	0.010883	0.084632	0.00999001	2.41853
124	116	t2d	HORIUCHI_WTAP_TARGETS_DN	280	0.010414	0.12956	0.00999001	2.39052
125	137	t2d	MARTENS_BOUND_BY_PML_RARA_FUSION	412	0.012461	0.10132	0.00999001	2.37126
126	166	t2d	SCHAEFFER_SOX9_TARGETS_IN_PROSTATE_DEVELOPMENT_UP	19	0.017683	0.45083	0.00999001	2.31886
127	118	t2d	REACTOME_SIGNALING_BY_HEDGEHOG	143	0.010585	0.17413	0.00999001	2.30383
128	138	t2d	BIOCARTA_TCRA_PATHWAY	12	0.012795	0.62415	0.010989	2.57013
129	146	t2d	REACTOME_G_ALPHA_S_SIGNALLING_EVENTS	152	0.014221	0.16778	0.010989	2.37182
130	134	t2d	SENESE_HDAC1_TARGETS_UP	401	0.012033	0.10375	0.010989	2.33776
131	123	t2d	LI_ADIPOGENESIS_BY_ACTIVATED_PPARG	18	0.011084	0.4702	0.010989	2.19376
132	136	t2d	BIOCARTA_NOS1_PATHWAY	21	0.012421	0.49461	0.011988	2.56825
133	125	t2d	REACTOME_ALPHA_LINOLENIC_OMEGA3_AND_LINOLEIC_OMEGA6_ACID_METABOLISM	12	0.01114	0.64319	0.011988	2.56457
134	106	t2d	WP_DYRK1A_INVOLVEMENT_REGARDING_CELL_PROLIFERATION_IN_BRAIN_DEVELOPMENT	59	0.0083372	0.27958	0.011988	2.49557
135	119	t2d	KEGG_ENDOMETRIAL_CANCER	49	0.010649	0.29583	0.011988	2.41124
136	158	t2d	IVANOVSKA_MIR106B_TARGETS	83	0.016212	0.21729	0.011988	2.3312
137	127	t2d	BLANCO_MELO_COVID19_SARS_COV_2_LOW_MOI_INFECTION_A594_ACE2_EXPRESSING_CELLS_DN	14	0.01124	0.52996	0.011988	2.18399
138	133	t2d	REACTOME_FCGR3A_MEDIATED_IL10_SYNTHESIS	37	0.011873	0.34629	0.012987	2.38725
139	189	t2d	TAYLOR_METHYLATED_IN_ACUTE_LYMPHOBLASTIC_LEUKEMIA	68	0.023448	0.23838	0.012987	2.34784
140	155	t2d	REACTOME_DAG_AND_IP3_SIGNALING	39	0.016011	0.30955	0.012987	2.33016
141	151	t2d	GRYDER_PAX3FOXO1_TOP_ENHANCERS	419	0.015059	0.10134	0.012987	2.2638
142	149	t2d	SHETH_LIVER_CANCER_VS_TXNIP_LOSS_PAM2	152	0.014842	0.16183	0.012987	2.20098
143	145	t2d	REACTOME_TRNA_PROCESSING	96	0.014177	0.19708	0.012987	2.20079
144	130	t2d	NEBEN_AML_WITH_FLT3_OR_NRAS_DN	12	0.011706	0.48185	0.012987	1.88297
145	132	t2d	KEGG_BIOSYNTHESIS_OF_UNSATURATED_FATTY_ACIDS	20	0.011865	0.43571	0.013986	2.33561
146	111	t2d	REACTOME_INSULIN_PROCESSING	23	0.0093199	0.44471	0.013986	2.31801
147	153	t2d	REACTOME_RHOD_GTPASE_CYCLE	47	0.015851	0.277	0.013986	2.27361
148	165	t2d	SERVITJA_ISLET_HNF1A_TARGETS_UP	157	0.017588	0.15523	0.013986	2.19196
149	115	t2d	REACTOME_CREB1_PHOSPHORYLATION_THROUGH_THE_ACTIVATION_OF_ADENYLATE_CYCLASE	11	0.010344	0.71215	0.014985	2.67608
150	144	t2d	PID_SMAD2_3NUCLEAR_PATHWAY	75	0.014076	0.24142	0.014985	2.41189
151	141	t2d	WP_G1_TO_S_CELL_CYCLE_CONTROL	64	0.013718	0.2578	0.014985	2.38948
152	124	t2d	GRAESSMANN_APOPTOSIS_BY_DOXORUBICIN_DN	1594	0.011101	0.055329	0.014985	2.2918
153	157	t2d	WP_REGULATION_OF_ACTIN_CYTOSKELETON	139	0.016115	0.1711	0.014985	2.25407
154	172	t2d	CARD_MIR302A_TARGETS	75	0.018855	0.2246	0.014985	2.22291
155	159	t2d	TAVOR_CEBPA_TARGETS_UP	48	0.016335	0.274	0.014985	2.21314
156	162	t2d	KEGG_CELL_CYCLE	120	0.016762	0.18027	0.014985	2.19531
157	179	t2d	PID_P53_REGULATION_PATHWAY	55	0.021166	0.24644	0.014985	2.12169
158	150	t2d	RIZ_ERYTHROID_DIFFERENTIATION_HBZ	37	0.015035	0.33194	0.015984	2.3825
159	197	t2d	KEGG_MEDICUS_VARIANT_CYP11B1_CYP11B2_FUSION_TO_ACTH_CORTISOL_SIGNALING_PATHWAY	31	0.024822	0.34415	0.015984	2.33935
160	164	t2d	THEODOROU_MAMMARY_TUMORIGENESIS	29	0.017495	0.38463	0.015984	2.31871
161	173	t2d	WP_WNT_BETA_CATENIN_SIGNALING_PATHWAY_IN_LEUKEMIA	26	0.019211	0.36484	0.015984	2.22393
162	147	t2d	MCMURRAY_TP53_HRAS_COOPERATION_RESPONSE_UP	25	0.014518	0.38373	0.015984	2.21319
163	226	t2d	MEISSNER_BRAIN_HCP_WITH_H3_UNMETHYLATED	33	0.02984	0.28016	0.015984	1.92366
164	174	t2d	REACTOME_NOTCH_HLH_TRANSCRIPTION_PATHWAY	24	0.019655	0.44226	0.016983	2.4848
165	148	t2d	RUAN_RESPONSE_TO_TNF_DN	76	0.014732	0.24683	0.016983	2.46225
166	177	t2d	KEGG_MEDICUS_REFERENCE_FGF_FGFR_RAS_ERK_SIGNALING_PATHWAY	33	0.020357	0.34985	0.016983	2.29932
167	128	t2d	SENESE_HDAC1_AND_HDAC2_TARGETS_UP	213	0.011342	0.13903	0.016983	2.21113
168	160	t2d	KEGG_PROGESTERONE_MEDIATED_OOCYTE_MATURATION	79	0.016572	0.22608	0.017982	2.33141
169	171	t2d	PID_E2F_PATHWAY	69	0.0188	0.23249	0.017982	2.2388
170	191	t2d	MEISSNER_NPC_HCP_WITH_H3K27ME3	77	0.023801	0.21352	0.017982	2.22512
171	161	t2d	BIOCARTA_WNT_PATHWAY	24	0.016669	0.37461	0.017982	2.11581
172	185	t2d	TONKS_TARGETS_OF_RUNX1_RUNX1T1_FUSION_ERYTHROCYTE_UP	144	0.022642	0.15121	0.017982	2.10047
173	194	t2d	WP_HYPERTROPHY_MODEL	19	0.024319	0.38496	0.017982	1.9241
174	140	t2d	FRIDMAN_SENESCENCE_DN	11	0.013691	0.758	0.018981	2.71845
175	152	t2d	ROESSLER_LIVER_CANCER_METASTASIS_UP	100	0.015382	0.20121	0.018981	2.27735
176	187	t2d	TONKS_TARGETS_OF_RUNX1_RUNX1T1_FUSION_SUSTAINDED_IN_ERYTHROCYTE_UP	42	0.023247	0.29451	0.018981	2.22532
177	170	t2d	FOSTER_KDM1A_TARGETS_UP	224	0.018511	0.12548	0.018981	2.07822
178	192	t2d	KYNG_DNA_DAMAGE_BY_4NQO_OR_UV	56	0.023858	0.23907	0.018981	2.06788
179	204	t2d	NAKAYAMA_SOFT_TISSUE_TUMORS_PCA2_DN	69	0.026716	0.20888	0.018981	1.98549
180	233	t2d	KEGG_MEDICUS_REFERENCE_P300_P21_CELL_CYCLE_G1_S	15	0.031269	0.42313	0.018981	1.97267
181	175	t2d	WP_PRADER_WILLI_AND_ANGELMAN_SYNDROME	96	0.019664	0.20203	0.01998	2.19345
182	163	t2d	SCHWAB_TARGETS_OF_BMYB_POLYMORPHIC_VARIANTS_UP	12	0.016885	0.50046	0.01998	1.91965
183	182	t2d	KEGG_MEDICUS_REFERENCE_NOTCH_PROTEOLYTIC_ACTIVATION	11	0.021949	0.6908	0.020979	2.67909
184	206	t2d	KORKOLA_YOLK_SAC_TUMOR_UP	19	0.026811	0.46954	0.020979	2.45519
185	167	t2d	MANNE_COVID19_COMBINED_COHORT_VS_HEALTHY_DONOR_PLATELETS_UP	165	0.017708	0.15363	0.020979	2.19629
186	217	t2d	WP_OSTEOBLAST_DIFFERENTIATION_AND_RELATED_DISEASES	117	0.028136	0.16274	0.020979	2.09627
187	199	t2d	REACTOME_IRE1ALPHA_ACTIVATES_CHAPERONES	47	0.025815	0.26015	0.020979	2.07861
188	176	t2d	WP_CELL_CYCLE	116	0.019938	0.17622	0.020979	2.04544
189	212	t2d	WAGSCHAL_EHMT2_TARGETS_UP	13	0.027745	0.50285	0.021978	2.08646
190	188	t2d	REACTOME_CA_DEPENDENT_EVENTS	35	0.0233	0.30079	0.021978	2.08046
191	211	t2d	REACTOME_PLASMA_LIPOPROTEIN_ASSEMBLY	19	0.027686	0.464	0.022977	2.33693
192	208	t2d	REACTOME_FGFR2_LIGAND_BINDING_AND_ACTIVATION	19	0.026955	0.43927	0.022977	2.25323
193	154	t2d	KARLSSON_TGFB1_TARGETS_UP	113	0.01596	0.19224	0.022977	2.23492
194	156	t2d	KEGG_MEDICUS_REFERENCE_ADRB3_UCP1_SIGNALING_PATHWAY	35	0.016069	0.32316	0.022977	2.12804
195	181	t2d	DELACROIX_RARG_BOUND_MEF	343	0.021686	0.10046	0.022977	2.07466
196	215	t2d	REACTOME_GPER1_SIGNALING	45	0.027957	0.26518	0.022977	2.07197
197	184	t2d	WANG_TARGETS_OF_MLL_CBP_FUSION_UP	43	0.022633	0.26073	0.022977	2.01893
198	196	t2d	BIOCARTA_PITX2_PATHWAY	16	0.024674	0.39719	0.022977	1.87665
199	231	t2d	BROWNE_HCMV_INFECTION_48HR_DN	430	0.030624	0.081803	0.022977	1.83213
200	235	t2d	REACTOME_SYNAPTIC_ADHESION_LIKE_MOLECULES	19	0.032786	0.43995	0.023976	2.35329
201	169	t2d	WP_NOTCH_SIGNALING	44	0.017997	0.31015	0.023976	2.31925
202	178	t2d	CHANDRAN_METASTASIS_DN	291	0.021154	0.10929	0.023976	1.96936
203	190	t2d	JAERVINEN_AMPLIFIED_IN_LARYNGEAL_CANCER	39	0.023521	0.27305	0.023976	1.92924
204	203	t2d	BIOCARTA_CK1_PATHWAY	16	0.026522	0.38153	0.023976	1.81007
205	168	t2d	ODONNELL_TFRC_TARGETS_DN	115	0.017894	0.18994	0.024975	2.19257
206	180	t2d	LIU_SMARCA4_TARGETS	45	0.02167	0.28023	0.024975	2.14126
207	271	t2d	WP_OMEGA_3_OMEGA_6_FATTY_ACID_SYNTHESIS	14	0.03864	0.42511	0.024975	1.87834
208	247	t2d	BURTON_ADIPOGENESIS_PEAK_AT_0HR	58	0.034161	0.20792	0.024975	1.81805
209	193	t2d	WP_TYPE_II_DIABETES_MELLITUS	19	0.024205	0.43117	0.025974	2.25086
210	202	t2d	PID_AP1_PATHWAY	67	0.026069	0.22213	0.025974	2.05619
211	228	t2d	JIANG_TIP30_TARGETS_UP	42	0.030473	0.27436	0.025974	2.03716
212	246	t2d	REACTOME_G_ALPHA_Z_SIGNALLING_EVENTS	48	0.034128	0.25411	0.025974	2.0077
213	213	t2d	REACTOME_EARLY_PHASE_OF_HIV_LIFE_CYCLE	14	0.027763	0.44022	0.025974	1.8823
214	223	t2d	MA_RAT_AGING_DN	146	0.029151	0.15116	0.026973	2.06886
215	210	t2d	DANG_REGULATED_BY_MYC_DN	227	0.027502	0.11929	0.026973	2.04762
216	232	t2d	WP_15Q11Q13_COPY_NUMBER_VARIATION	54	0.030899	0.23732	0.026973	2.00266
217	224	t2d	PETROVA_ENDOTHELIUM_LYMPHATIC_VS_BLOOD_UP	123	0.029249	0.15744	0.026973	1.96569
218	253	t2d	WP_SUDDEN_INFANT_DEATH_SYNDROME_SIDS_SUSCEPTIBILITY_PATHWAYS	150	0.035423	0.13741	0.026973	1.92944
219	244	t2d	BIOCARTA_G2_PATHWAY	24	0.034081	0.3302	0.026973	1.87801
220	227	t2d	PARENT_MTOR_SIGNALING_UP	515	0.029874	0.076178	0.026973	1.87403
221	245	t2d	KEGG_MEDICUS_VARIANT_MUTATION_INACTIVATED_APC_TO_WNT_SIGNALING_PATHWAY	12	0.034116	0.4319	0.026973	1.72436
222	242	t2d	WP_CHOLESTEROL_METABOLISM_WITH_BLOCH_AND_KANDUTSCH_RUSSELL_PATHWAYS	44	0.033483	0.26174	0.027972	2.02325
223	240	t2d	LIU_CDX2_TARGETS_UP	33	0.033415	0.29688	0.027972	1.98618
224	186	t2d	REACTOME_FORMATION_OF_SENESCENCE_ASSOCIATED_HETEROCHROMATIN_FOCI_SAHF	11	0.023012	0.50078	0.027972	1.8921
225	241	t2d	REACTOME_FRS_MEDIATED_FGFR2_SIGNALING	24	0.033463	0.32925	0.027972	1.87076
226	236	t2d	ROVERSI_GLIOMA_LOH_REGIONS	44	0.032795	0.31891	0.028971	2.52517
227	201	t2d	CHANG_POU5F1_TARGETS_UP	13	0.026044	0.52075	0.028971	2.11538
228	183	t2d	SUBTIL_PROGESTIN_TARGETS	32	0.022358	0.32961	0.028971	2.09303
229	230	t2d	WAKABAYASHI_ADIPOGENESIS_PPARG_RXRA_BOUND_WITH_H4K20ME1_MARK	132	0.030613	0.15237	0.028971	1.98953
230	218	t2d	ZHOU_PANCREATIC_BETA_CELL	11	0.028192	0.51674	0.028971	1.90022
231	278	t2d	DARWICHE_PAPILLOMA_PROGRESSION_RISK	72	0.040287	0.18353	0.028971	1.8742
232	264	t2d	KUUSELO_PANCREATIC_CANCER_19Q13_AMPLIFICATION	31	0.037611	0.60264	0.02997	3.83194
233	220	t2d	AZARE_STAT3_TARGETS	23	0.028604	0.40299	0.02997	2.16945
234	221	t2d	JOHNSTONE_PARVB_TARGETS_1_DN	57	0.028812	0.23553	0.02997	1.9806
235	248	t2d	REACTOME_MITOCHONDRIAL_TRANSLATION	90	0.034673	0.18267	0.02997	1.93203
236	250	t2d	FERRANDO_LYL1_NEIGHBORS	14	0.034887	0.44262	0.02997	1.88124
237	267	t2d	REACTOME_APOPTOTIC_CLEAVAGE_OF_CELLULAR_PROTEINS	35	0.03786	0.2629	0.02997	1.8253
238	209	t2d	BIOCARTA_STATHMIN_PATHWAY	20	0.027367	0.43522	0.030969	2.23522
239	216	t2d	GEISS_RESPONSE_TO_DSRNA_UP	37	0.028099	0.30619	0.030969	2.0567
240	198	t2d	REACTOME_PRE_NOTCH_EXPRESSION_AND_PROCESSING	48	0.02542	0.26245	0.030969	1.95572
241	207	t2d	TONKS_TARGETS_OF_RUNX1_RUNX1T1_FUSION_MONOCYTE_UP	191	0.026819	0.12604	0.030969	1.90663
242	277	t2d	REACTOME_AMYLOID_FIBER_FORMATION	50	0.040165	0.24412	0.031968	1.9816
243	239	t2d	WP_LEPTIN_INSULIN_SIGNALING_OVERLAP	16	0.033269	0.42733	0.031968	1.95345
244	219	t2d	WP_ENDOMETRIAL_CANCER	60	0.028546	0.2244	0.031968	1.93926
245	299	t2d	MCMURRAY_TP53_HRAS_COOPERATION_RESPONSE_DN	64	0.044956	0.20457	0.031968	1.92847
246	214	t2d	BIOCARTA_HES_PATHWAY	12	0.027914	0.49057	0.031968	1.89043
247	200	t2d	ZWANG_EGF_PERSISTENTLY_DN	55	0.026006	0.23339	0.031968	1.88336
248	229	t2d	REACTOME_TCF_DEPENDENT_SIGNALING_IN_RESPONSE_TO_WNT	164	0.030604	0.13468	0.031968	1.88312
249	249	t2d	VISALA_RESPONSE_TO_HEAT_SHOCK_AND_AGING_UP	14	0.034755	0.4739	0.032967	2.07316
250	263	t2d	DAWSON_METHYLATED_IN_LYMPHOMA_TCL1	53	0.037492	0.23234	0.032967	1.91373
251	234	t2d	BIOCARTA_HDAC_PATHWAY	25	0.032596	0.34486	0.032967	1.87796
252	312	t2d	KEGG_GLYCOSPHINGOLIPID_BIOSYNTHESIS_GANGLIO_SERIES	15	0.047462	0.4051	0.032967	1.86912
253	272	t2d	WP_BLADDER_CANCER	37	0.038647	0.25959	0.032967	1.85653
254	261	t2d	JAZAG_TGFB1_SIGNALING_VIA_SMAD4_UP	98	0.037122	0.16444	0.032967	1.85208
255	315	t2d	SMIRNOV_RESPONSE_TO_IR_2HR_UP	48	0.048863	0.21017	0.032967	1.71801
256	254	t2d	KEGG_CIRCADIAN_RHYTHM_MAMMAL	12	0.035977	0.435	0.033966	1.76858
257	251	t2d	LEE_LIVER_CANCER_DENA_UP	55	0.034954	0.2302	0.034965	2.02297
258	237	t2d	REACTOME_SIGNALING_BY_TYPE_1_INSULIN_LIKE_GROWTH_FACTOR_1_RECEPTOR_IGF1R	50	0.033118	0.23749	0.034965	1.94339
259	256	t2d	GERHOLD_ADIPOGENESIS_UP	47	0.036168	0.24592	0.034965	1.88612
260	257	t2d	REACTOME_NEGATIVE_REGULATION_OF_FLT3	15	0.036297	0.43536	0.034965	1.87122
261	275	t2d	PID_PS1_PATHWAY	44	0.039993	0.24204	0.034965	1.86044
262	270	t2d	MAYBURD_RESPONSE_TO_L663536_UP	21	0.038379	0.35257	0.034965	1.79362
263	266	t2d	REACTOME_TRANSCRIPTIONAL_REGULATION_BY_VENTX	39	0.037781	0.25369	0.034965	1.79316
264	387	t2d	REACTOME_REGULATION_OF_RUNX1_EXPRESSION_AND_ACTIVITY	17	0.060338	0.3144	0.034965	1.57309
265	280	t2d	IBRAHIM_NRF2_DOWN	135	0.040579	0.14429	0.035964	1.93509
266	296	t2d	LU_TUMOR_ANGIOGENESIS_UP	25	0.044306	0.31576	0.035964	1.82711
267	293	t2d	REACTOME_SENESCENCE_ASSOCIATED_SECRETORY_PHENOTYPE_SASP	50	0.044043	0.22766	0.035964	1.82439
268	283	t2d	REACTOME_NGF_STIMULATED_TRANSCRIPTION	38	0.0416	0.2595	0.035964	1.82282
269	205	t2d	CASORELLI_ACUTE_PROMYELOCYTIC_LEUKEMIA_DN	597	0.026726	0.072001	0.035964	1.78279
270	323	t2d	BIOCARTA_NFAT_PATHWAY	51	0.049919	0.19674	0.035964	1.62924
271	238	t2d	CERIBELLI_PROMOTERS_INACTIVE_AND_BOUND_BY_NFY	33	0.033164	0.31408	0.036963	2.04667
272	273	t2d	WP_ENVELOPE_PROTEINS_AND_THEIR_POTENTIAL_ROLES_IN_EDMD_PHYSIOPATHOLOGY	43	0.038722	0.2481	0.036963	1.90268
273	305	t2d	REACTOME_GLYCEROPHOSPHOLIPID_BIOSYNTHESIS	114	0.045722	0.14768	0.036963	1.83933
274	222	t2d	SCHAEFFER_PROSTATE_DEVELOPMENT_6HR_UP	139	0.029078	0.14338	0.036963	1.8335
275	262	t2d	PHONG_TNF_RESPONSE_NOT_VIA_P38	323	0.037214	0.092346	0.036963	1.81634
276	195	t2d	WP_CANCER_IMMUNOTHERAPY_BY_PD_1_BLOCKADE	23	0.02463	0.33986	0.036963	1.70605
277	243	t2d	SETLUR_PROSTATE_CANCER_TMPRSS2_ERG_FUSION_UP	65	0.033533	0.21239	0.037962	1.98397
278	260	t2d	SENGUPTA_NASOPHARYNGEAL_CARCINOMA_WITH_LMP1_UP	358	0.036821	0.088072	0.037962	1.83507
279	259	t2d	FORTSCHEGGER_PHF8_TARGETS_DN	687	0.036809	0.064131	0.037962	1.80608
280	282	t2d	WEINMANN_ADAPTATION_TO_HYPOXIA_UP	25	0.041122	0.31557	0.037962	1.79577
281	286	t2d	TOMLINS_METASTASIS_UP	14	0.041964	0.41547	0.037962	1.75364
282	311	t2d	YAMASHITA_METHYLATED_IN_PROSTATE_CANCER	59	0.047449	0.20177	0.037962	1.67989
283	288	t2d	LOPEZ_EPITHELIOID_MESOTHELIOMA	16	0.042624	0.45651	0.038961	2.19812
284	336	t2d	RUAN_RESPONSE_TO_TROGLITAZONE_DN	16	0.05252	0.43716	0.038961	2.05602
285	314	t2d	REACTOME_PHOSPHOLIPASE_C_MEDIATED_CASCADE_FGFR2	17	0.048505	0.3924	0.038961	1.96168
286	225	t2d	KEGG_MELANOMA	67	0.029663	0.2186	0.038961	1.9379
287	292	t2d	ZHOU_PANCREATIC_ENDOCRINE_PROGENITOR	12	0.043795	0.45949	0.038961	1.79715
288	340	t2d	REACTOME_METABOLIC_DISORDERS_OF_BIOLOGICAL_OXIDATION_ENZYMES	32	0.052962	0.259	0.038961	1.71831
289	316	t2d	MAINA_VHL_TARGETS_DN	15	0.048867	0.37156	0.038961	1.6195
290	409	t2d	KEGG_MEDICUS_VARIANT_MUTATION_ACTIVATED_FGFR3_TO_RAS_ERK_SIGNALING_PATHWAY	15	0.063124	0.39156	0.03996	1.84984
291	297	t2d	RIZ_ERYTHROID_DIFFERENTIATION_6HR	38	0.044591	0.25525	0.03996	1.84323
292	268	t2d	WANG_CISPLATIN_RESPONSE_AND_XPC_DN	207	0.037981	0.11038	0.03996	1.82836
293	285	t2d	VANOEVELEN_MYOGENESIS_SIN3A_TARGETS	206	0.041858	0.11082	0.03996	1.8172
294	405	t2d	NADLER_OBESITY_DN	47	0.062247	0.21512	0.03996	1.81346
295	252	t2d	KOINUMA_COLON_CANCER_MSI_UP	16	0.035029	0.38485	0.03996	1.75525
296	394	t2d	WHITESIDE_CISPLATIN_RESISTANCE_UP	11	0.061056	0.4289	0.03996	1.72913
297	318	t2d	WP_METABOLISM_OF_SPHINGOLIPIDS_IN_ER_AND_GOLGI_APPARATUS	21	0.049206	0.30065	0.03996	1.64457
298	255	t2d	BENPORATH_ES_CORE_NINE_CORRELATED	94	0.036117	0.17823	0.040959	1.93637
299	265	t2d	ICHIBA_GRAFT_VERSUS_HOST_DISEASE_35D_DN	53	0.037758	0.23269	0.040959	1.87012
300	317	t2d	REACTOME_TRAF3_DEPENDENT_IRF_ACTIVATION_PATHWAY	14	0.049067	0.41219	0.040959	1.81793
301	329	t2d	REACTOME_TRANSLATION	259	0.051261	0.096029	0.040959	1.76851
302	301	t2d	EGUCHI_CELL_CYCLE_RB1_TARGETS	22	0.045251	0.32637	0.040959	1.76843
303	361	t2d	BIOCARTA_PDZS_PATHWAY	15	0.057159	0.3826	0.040959	1.7241
304	291	t2d	REACTOME_NOTCH3_INTRACELLULAR_DOMAIN_REGULATES_TRANSCRIPTION	24	0.043295	0.33918	0.041958	1.94381
305	281	t2d	REACTOME_INSULIN_RECEPTOR_SIGNALLING_CASCADE	51	0.04067	0.22587	0.041958	1.81694
306	306	t2d	WP_BREAST_CANCER_PATHWAY	150	0.046273	0.12319	0.041958	1.80291
307	335	t2d	REACTOME_FORMATION_OF_THE_BETA_CATENIN_TCF_TRANSACTIVATING_COMPLEX	31	0.052465	0.27444	0.041958	1.75381
308	307	t2d	WP_OSX_AND_MIRNAS_IN_TOOTH_DEVELOPMENT	15	0.046446	0.38123	0.041958	1.63228
309	274	t2d	KEGG_MEDICUS_REFERENCE_ACTH_CORTISOL_SIGNALING_PATHWAY	32	0.039338	0.30345	0.042957	1.91982
310	324	t2d	GRANDVAUX_IRF3_TARGETS_UP	13	0.05036	0.46086	0.042957	1.86885
311	342	t2d	WP_CHOLESTEROL_BIOSYNTHESIS_PATHWAY_IN_HEPATOCYTES	40	0.053307	0.2461	0.042957	1.86743
312	298	t2d	NOURUZI_NEPC_ASCL1_TARGETS	124	0.044719	0.14341	0.042957	1.83563
313	319	t2d	WP_CANNABINOID_RECEPTOR_SIGNALING	29	0.049446	0.27929	0.042957	1.77165
314	300	t2d	MANNE_COVID19_ICU_VS_HEALTHY_DONOR_PLATELETS_UP	116	0.044991	0.15035	0.042957	1.76962
315	287	t2d	MIKKELSEN_MEF_HCP_WITH_H3_UNMETHYLATED	188	0.042203	0.11635	0.042957	1.75478
316	295	t2d	REACTOME_CELLULAR_SENESCENCE	125	0.044207	0.13945	0.042957	1.70358
317	294	t2d	WP_MAPK_CASCADE	31	0.044094	0.26817	0.042957	1.66763
318	308	t2d	KEGG_MEDICUS_PATHOGEN_HPV_E6_TO_NOTCH_SIGNALING_PATHWAY_N00380	12	0.046845	0.49293	0.043956	1.90669
319	302	t2d	NAGASHIMA_NRG1_SIGNALING_DN	49	0.045264	0.23714	0.043956	1.8228
320	345	t2d	REACTOME_IRS_MEDIATED_SIGNALLING	45	0.054175	0.21834	0.043956	1.73393
321	333	t2d	ZHANG_ANTIVIRAL_RESPONSE_TO_RIBAVIRIN_DN	43	0.051794	0.22682	0.043956	1.7293
322	352	t2d	REACTOME_VASOPRESSIN_REGULATES_RENAL_WATER_HOMEOSTASIS_VIA_AQUAPORINS	41	0.055824	0.22931	0.043956	1.70424
323	357	t2d	SHIN_B_CELL_LYMPHOMA_CLUSTER_3	27	0.056959	0.26399	0.043956	1.67159
324	309	t2d	RIZ_ERYTHROID_DIFFERENTIATION_HEMGN	26	0.046852	0.29004	0.043956	1.66883
325	389	t2d	VALK_AML_CLUSTER_7	25	0.060475	0.26372	0.043956	1.52535
326	276	t2d	REACTOME_GASTRULATION	110	0.040075	0.15664	0.044955	1.84025
327	284	t2d	BOYAULT_LIVER_CANCER_SUBCLASS_G3_UP	177	0.04164	0.12676	0.044955	1.84003
328	334	t2d	REACTOME_SYNTHESIS_OF_GLYCOSYLPHOSPHATIDYLINOSITOL_GPI	17	0.052261	0.36138	0.044955	1.64984
329	338	t2d	REACTOME_VITAMIN_D_CALCIFEROL_METABOLISM	12	0.052618	0.38309	0.044955	1.52465
330	351	t2d	HOLLEMAN_ASPARAGINASE_RESISTANCE_ALL_DN	22	0.055802	0.32926	0.045954	1.74393
331	430	t2d	WP_HAIR_FOLLICLE_DEVELOPMENT_ORGANOGENESIS_PART_2_OF_3	30	0.066062	0.25551	0.045954	1.69066
332	356	t2d	REACTOME_TRANSCRIPTIONAL_REGULATION_BY_RUNX3	90	0.056956	0.15011	0.045954	1.66787
333	443	t2d	YAO_HOXA10_TARGETS_VIA_PROGESTERONE_DN	18	0.068088	0.3244	0.045954	1.66188
334	377	t2d	WP_MIRNA_REGULATION_OF_P53_PATHWAY_IN_PROSTATE_CANCER	24	0.059188	0.27949	0.045954	1.61769
335	379	t2d	CAFFAREL_RESPONSE_TO_THC_8HR_5_UP	13	0.059552	0.39899	0.045954	1.6122
336	471	t2d	BIOCARTA_PS1_PATHWAY	14	0.073704	0.32799	0.045954	1.48443
337	353	t2d	KEGG_MEDICUS_VARIANT_MUTATION_ACTIVATED_GNAS_TO_ACTH_CORTISOL_SIGNALING_PATHWAY	29	0.055947	0.28399	0.046953	1.73795
338	290	t2d	XU_RESPONSE_TO_TRETINOIN_AND_NSC682994_UP	13	0.043162	0.43952	0.046953	1.73361
339	289	t2d	REACTOME_CELL_CYCLE_MITOTIC	468	0.042888	0.073622	0.046953	1.71727
340	332	t2d	MCCABE_HOXC6_TARGETS_CANCER_UP	24	0.051768	0.30133	0.046953	1.71152
341	322	t2d	PUJANA_BRCA_CENTERED_NETWORK	110	0.049884	0.14436	0.046953	1.70105
342	310	t2d	BIOCARTA_TCYTOTOXIC_PATHWAY	12	0.047205	0.4215	0.046953	1.65182
343	376	t2d	REACTOME_GLUCAGON_LIKE_PEPTIDE_1_GLP1_REGULATES_INSULIN_SECRETION	42	0.059045	0.21797	0.046953	1.63205
344	436	t2d	HOLLEMAN_ASPARAGINASE_RESISTANCE_B_ALL_DN	11	0.067017	0.42531	0.046953	1.61677
345	320	t2d	REACTOME_SIGNALING_BY_FGFR1	51	0.049616	0.20304	0.046953	1.61013
346	381	t2d	REACTOME_OXIDATIVE_STRESS_INDUCED_SENESCENCE	63	0.059726	0.17295	0.046953	1.60758
347	348	t2d	BIOCARTA_BTG2_PATHWAY	11	0.055099	0.35196	0.046953	1.35575
348	258	t2d	KEGG_INSULIN_SIGNALING_PATHWAY	129	0.036739	0.15252	0.047952	1.94978
349	337	t2d	KOKKINAKIS_METHIONINE_DEPRIVATION_96HR_DN	68	0.052554	0.1803	0.047952	1.69911
350	386	t2d	PETRETTO_CARDIAC_HYPERTROPHY	33	0.06028	0.25622	0.047952	1.65489
351	403	t2d	REACTOME_METABOLISM_OF_FAT_SOLUBLE_VITAMINS	45	0.06213	0.22531	0.048951	1.80104
352	382	t2d	WP_PATHOGENESIS_OF_SARS_COV_2_MEDIATED_BY_NSP9_NSP10_COMPLEX	19	0.059892	0.33307	0.048951	1.76402
353	304	t2d	DER_IFN_ALPHA_RESPONSE_UP	73	0.045413	0.17839	0.048951	1.73285
354	331	t2d	WP_THERMOGENESIS	105	0.05152	0.14639	0.048951	1.7148
355	321	t2d	FARMER_BREAST_CANCER_BASAL_VS_LULMINAL	290	0.04986	0.090207	0.048951	1.6703
356	380	t2d	REACTOME_APOPTOTIC_EXECUTION_PHASE	43	0.059646	0.21339	0.048951	1.64878
357	417	t2d	MATZUK_EARLY_ANTRAL_FOLLICLE	12	0.063845	0.37727	0.048951	1.53818
358	269	t2d	HOLLEMAN_VINCRISTINE_RESISTANCE_B_ALL_UP	36	0.038363	0.2757	0.04995	1.76586
359	349	t2d	WP_WNT_SIGNALING_PATHWAY_AND_PLURIPOTENCY	98	0.055258	0.14458	0.04995	1.65167
360	326	t2d	SWEET_KRAS_ONCOGENIC_SIGNATURE	83	0.050469	0.15997	0.04995	1.64802
361	424	t2d	HENDRICKS_SMARCA4_TARGETS_DN	43	0.065012	0.20146	0.04995	1.59399
362	343	t2d	PID_CIRCADIAN_PATHWAY	13	0.053531	0.38718	0.04995	1.55913
363	441	t2d	ISHIDA_E2F_TARGETS	51	0.067806	0.20009	0.0509491	1.65153
364	303	t2d	AMIT_EGF_RESPONSE_120_HELA	61	0.045335	0.18084	0.0509491	1.61332
365	375	t2d	REACTOME_DOWNSTREAM_SIGNALING_OF_ACTIVATED_FGFR2	29	0.059031	0.25832	0.0509491	1.58337
366	391	t2d	STEIN_ESRRA_TARGETS_DN	91	0.060723	0.15455	0.0519481	1.71058
367	373	t2d	OHM_METHYLATED_IN_ADULT_CANCERS	27	0.058506	0.27887	0.0519481	1.67575
368	385	t2d	LOPES_METHYLATED_IN_COLON_CANCER_DN	28	0.060193	0.28196	0.0529471	1.71042
369	328	t2d	REACTOME_REGULATION_OF_LIPID_METABOLISM_BY_PPARALPHA	114	0.050846	0.13931	0.0529471	1.6862
370	344	t2d	REACTOME_RHOQ_GTPASE_CYCLE	57	0.054124	0.18228	0.0529471	1.56615
371	438	t2d	HOLLEMAN_PREDNISOLONE_RESISTANCE_B_ALL_UP	18	0.067289	0.30654	0.0529471	1.52499
372	434	t2d	WHITESIDE_CISPLATIN_RESISTANCE_DN	12	0.066871	0.33176	0.0529471	1.35405
373	477	t2d	WP_SEROTONIN_AND_ANXIETY_RELATED_EVENTS	12	0.074752	0.44117	0.0539461	1.8397
374	362	t2d	WP_TRANSCRIPTION_FACTOR_REGULATION_IN_ADIPOGENESIS	22	0.057289	0.33023	0.0539461	1.727
375	369	t2d	CADWELL_ATG16L1_TARGETS_UP	98	0.058181	0.14833	0.0539461	1.68169
376	415	t2d	WP_TRANSCRIPTIONAL_CASCADE_REGULATING_ADIPOGENESIS	13	0.063723	0.39668	0.0539461	1.68015
377	279	t2d	IKEDA_MIR30_TARGETS_UP	109	0.040443	0.15608	0.0539461	1.64555
378	355	t2d	PLASARI_TGFB1_TARGETS_10HR_UP	188	0.056384	0.10781	0.0539461	1.63106
379	429	t2d	OUELLET_OVARIAN_CANCER_INVASIVE_VS_LMP_UP	103	0.065731	0.13663	0.0539461	1.58445
380	422	t2d	REACTOME_TNF_RECEPTOR_SUPERFAMILY_TNFSF_MEMBERS_MEDIATING_NON_CANONICAL_NF_KB_PATHWAY	15	0.064765	0.31789	0.0539461	1.35927
381	327	t2d	BENPORATH_OCT4_TARGETS	260	0.050688	0.096059	0.0549451	1.68366
382	330	t2d	RUIZ_TNC_TARGETS_UP	141	0.051413	0.12766	0.0549451	1.65091
383	418	t2d	KEGG_MEDICUS_VARIANT_EML4_ALK_FUSION_KINASE_TO_RAS_ERK_SIGNALING_PATHWAY	11	0.064068	0.44132	0.0549451	1.64801
384	366	t2d	MURAKAMI_UV_RESPONSE_6HR_UP	31	0.057706	0.25507	0.0549451	1.6429
385	416	t2d	DING_LUNG_CANCER_MUTATED_SIGNIFICANTLY	24	0.063746	0.28654	0.0549451	1.62011
386	350	t2d	PLASARI_TGFB1_TARGETS_1HR_UP	32	0.055434	0.25267	0.0549451	1.59677
387	368	t2d	KEGG_MEDICUS_VARIANT_AMPLIFIED_MDM2_TO_P21_CELL_CYCLE_G1_S	12	0.058027	0.38223	0.0549451	1.46554
388	408	t2d	BIOCARTA_GPCR_PATHWAY	28	0.062647	0.29825	0.0559441	1.82665
389	395	t2d	PID_FOXM1_PATHWAY	38	0.061109	0.25166	0.0559441	1.76557
390	411	t2d	RODRIGUES_NTN1_TARGETS_UP	14	0.063323	0.39739	0.0559441	1.68875
391	346	t2d	MORI_PRE_BI_LYMPHOCYTE_DN	71	0.055026	0.17224	0.0559441	1.63097
392	457	t2d	WP_ALSTROM_SYNDROME	31	0.070414	0.24039	0.0559441	1.59025
393	414	t2d	WP_LNCRNA_IN_CANONICAL_WNT_SIGNALING_AND_COLORECTAL_CANCER	91	0.06362	0.14416	0.0559441	1.57133
394	413	t2d	NATSUME_RESPONSE_TO_INTERFERON_BETA_UP	68	0.06359	0.16587	0.0559441	1.56858
395	371	t2d	KEGG_PATHWAYS_IN_CANCER	311	0.058379	0.081655	0.0559441	1.54308
396	363	t2d	PELLICCIOTTA_HDAC_IN_ANTIGEN_PRESENTATION_DN	46	0.057372	0.19421	0.0559441	1.42392
397	384	t2d	REACTOME_TRAF6_MEDIATED_IRF7_ACTIVATION	29	0.060138	0.33568	0.0569431	2.01193
398	313	t2d	REACTOME_UB_SPECIFIC_PROCESSING_PROTEASES	165	0.048353	0.1238	0.0569431	1.73402
399	390	t2d	LEIN_LOCALIZED_TO_DISTAL_AND_PROXIMAL_DENDRITES	16	0.060625	0.37245	0.0569431	1.68156
400	396	t2d	GRAHAM_CML_QUIESCENT_VS_NORMAL_DIVIDING_UP	54	0.06146	0.19208	0.0569431	1.65938
401	419	t2d	PID_GLYPICAN_1PATHWAY	27	0.064443	0.26411	0.0569431	1.65732
402	354	t2d	GRUETZMANN_PANCREATIC_CANCER_DN	179	0.056155	0.10849	0.0569431	1.63779
403	383	t2d	SARTIPY_BLUNTED_BY_INSULIN_RESISTANCE_DN	17	0.060077	0.33156	0.0569431	1.53481
404	347	t2d	ODONNELL_TFRC_TARGETS_UP	331	0.055084	0.079014	0.0569431	1.49822
405	388	t2d	MOLENAAR_TARGETS_OF_CCND1_AND_CDK4_UP	58	0.060349	0.19386	0.0579421	1.70384
406	339	t2d	ZHENG_BOUND_BY_FOXP3	454	0.052678	0.071156	0.0579421	1.61625
407	341	t2d	KONG_E2F3_TARGETS	89	0.05306	0.1566	0.0579421	1.6077
408	397	t2d	REACTOME_G_PROTEIN_MEDIATED_EVENTS	52	0.061513	0.19412	0.0579421	1.58703
409	487	t2d	YOKOE_CANCER_TESTIS_ANTIGENS	33	0.076541	0.23889	0.0579421	1.58591
410	360	t2d	CAIRO_HEPATOBLASTOMA_UP	191	0.057155	0.10225	0.0579421	1.58352
411	444	t2d	SENESE_HDAC2_TARGETS_UP	105	0.068243	0.13234	0.0579421	1.57625
412	367	t2d	PID_WNT_NONCANONICAL_PATHWAY	31	0.057939	0.24135	0.0579421	1.46749
413	445	t2d	BIOCARTA_PLCE_PATHWAY	11	0.068394	0.41744	0.0589411	1.59014
414	433	t2d	WANG_CLASSIC_ADIPOGENIC_TARGETS_OF_PPARG	26	0.066742	0.26819	0.0589411	1.58743
415	374	t2d	WP_DIFFERENTIATION_OF_WHITE_AND_BROWN_ADIPOCYTE	25	0.058816	0.27318	0.0589411	1.57571
416	399	t2d	KEGG_MEDICUS_REFERENCE_WNT_SIGNALING_MODULATION_LGR_RSPO	19	0.061684	0.30829	0.0589411	1.56589
417	453	t2d	DESERT_STEM_CELL_HEPATOCELLULAR_CARCINOMA_SUBCLASS_UP	228	0.069468	0.092043	0.0589411	1.56056
418	325	t2d	PUJANA_XPRSS_INT_NETWORK	155	0.05046	0.12373	0.0599401	1.66142
419	378	t2d	FARMER_BREAST_CANCER_CLUSTER_5	19	0.059374	0.34854	0.0599401	1.66123
420	492	t2d	REACTOME_RAS_ACTIVATION_UPON_CA2_INFLUX_THROUGH_NMDA_RECEPTOR	18	0.078118	0.32112	0.0599401	1.62296
421	435	t2d	FARMER_BREAST_CANCER_APOCRINE_VS_BASAL	294	0.066921	0.080604	0.0599401	1.58467
422	440	t2d	BIOCARTA_ERAD_PATHWAY	19	0.067513	0.31873	0.0599401	1.54687
423	402	t2d	REACTOME_SHC_MEDIATED_CASCADE_FGFR1	21	0.061911	0.32879	0.0609391	1.72972
424	448	t2d	KEGG_MEDICUS_PATHOGEN_HPV_E6_TO_NOTCH_SIGNALING_PATHWAY_N00382	13	0.068823	0.41434	0.0609391	1.69156
425	466	t2d	MORI_PLASMA_CELL_DN	34	0.072118	0.22213	0.0609391	1.52087
426	437	t2d	VERRECCHIA_RESPONSE_TO_TGFB1_C1	19	0.067238	0.30845	0.0609391	1.51521
427	571	t2d	KOKKINAKIS_METHIONINE_DEPRIVATION_48HR_DN	57	0.089747	0.1676	0.0609391	1.4767
428	393	t2d	BIOCARTA_MPR_PATHWAY	21	0.060776	0.32329	0.0619381	1.6757
429	455	t2d	CAIRO_PML_TARGETS_BOUND_BY_MYC_UP	22	0.07014	0.31993	0.0619381	1.63969
430	400	t2d	KEGG_MELANOGENESIS	100	0.061847	0.14524	0.0619381	1.61442
431	404	t2d	BIOCARTA_AKAP95_PATHWAY	11	0.062209	0.44297	0.0619381	1.60042
432	420	t2d	WATANABE_RECTAL_CANCER_RADIOTHERAPY_RESPONSIVE_UP	94	0.064471	0.14338	0.0619381	1.57862
433	451	t2d	CHEN_PDGF_TARGETS	18	0.069207	0.31799	0.0619381	1.54571
434	535	t2d	BORLAK_LIVER_CANCER_EGF_UP	49	0.083265	0.17505	0.0619381	1.53289
435	456	t2d	WP_RETINOBLASTOMA_GENE_IN_CANCER	81	0.070242	0.15597	0.0619381	1.53005
436	428	t2d	MANNE_COVID19_NONICU_VS_HEALTHY_DONOR_PLATELETS_UP	134	0.065458	0.12085	0.0629371	1.5553
437	407	t2d	PRAMOONJAGO_SOX4_TARGETS_UP	50	0.062462	0.19329	0.0629371	1.53499
438	392	t2d	RODRIGUES_NTN1_TARGETS_DN	152	0.060743	0.11357	0.0629371	1.52776
439	513	t2d	WHITEHURST_PACLITAXEL_SENSITIVITY	31	0.08138	0.23225	0.0629371	1.52533
440	554	t2d	KUNINGER_IGF1_VS_PDGFB_TARGETS_UP	74	0.086245	0.145	0.0629371	1.49789
441	510	t2d	KEGG_MEDICUS_VARIANT_AMPLIFIED_MYC_TO_CELL_CYCLE_G1_S	11	0.080731	0.39342	0.0629371	1.47206
442	439	t2d	REACTOME_MYOGENESIS	29	0.067403	0.24412	0.0629371	1.45995
443	452	t2d	MOREIRA_RESPONSE_TO_TSA_DN	18	0.069219	0.29711	0.0629371	1.44601
444	500	t2d	REACTOME_SLC_TRANSPORTER_DISORDERS	92	0.079511	0.12866	0.0629371	1.44543
445	427	t2d	PID_IL12_STAT4_PATHWAY	32	0.065443	0.23638	0.0639361	1.53662
446	481	t2d	STEGER_ADIPOGENESIS_UP	21	0.075979	0.28466	0.0639361	1.49131
447	359	t2d	FONTAINE_THYROID_TUMOR_UNCERTAIN_MALIGNANCY_UP	33	0.05713	0.23657	0.0639361	1.46021
448	447	t2d	HAN_JNK_SINGALING_UP	34	0.068583	0.24762	0.0649351	1.74808
449	364	t2d	WP_G_PROTEIN_SIGNALING_PATHWAYS	90	0.057378	0.16423	0.0649351	1.68686
450	463	t2d	REACTOME_REPRESSION_OF_WNT_TARGET_GENES	13	0.07155	0.38877	0.0649351	1.66729
451	410	t2d	REACTOME_FACTORS_INVOLVED_IN_MEGAKARYOCYTE_DEVELOPMENT_AND_PLATELET_PRODUCTION	147	0.063213	0.12115	0.0649351	1.61246
452	520	t2d	PID_HNF3B_PATHWAY	44	0.081877	0.19936	0.0649351	1.54124
453	509	t2d	POS_RESPONSE_TO_HISTAMINE_DN	11	0.080693	0.47783	0.0659341	1.72782
454	470	t2d	GRAHAM_CML_QUIESCENT_VS_NORMAL_QUIESCENT_UP	87	0.07266	0.15161	0.0659341	1.63282
455	465	t2d	KUNINGER_IGF1_VS_PDGFB_TARGETS_DN	41	0.071771	0.20622	0.0659341	1.54726
456	480	t2d	KEGG_WNT_SIGNALING_PATHWAY	146	0.075335	0.10744	0.0659341	1.49503
457	461	t2d	REACTOME_PI_3K_CASCADE_FGFR2	22	0.071327	0.28149	0.0659341	1.45
458	507	t2d	CHEN_LVAD_SUPPORT_OF_FAILING_HEART_DN	41	0.080394	0.2146	0.0669331	1.60229
459	426	t2d	MEISSNER_NPC_HCP_WITH_H3K4ME2_AND_H3K27ME3	337	0.065414	0.077987	0.0669331	1.58914
460	460	t2d	ABRAHAM_ALPC_VS_MULTIPLE_MYELOMA_UP	26	0.071071	0.27028	0.0669331	1.5854
461	511	t2d	PACHER_TARGETS_OF_IGF1_AND_IGF2_UP	35	0.080759	0.21497	0.0669331	1.49114
462	462	t2d	WP_PI3K_AKT_MTOR_SIGNALING_PATHWAY_AND_THERAPEUTIC_OPPORTUNITIES_IN_PROSTATE_CANCER	30	0.071407	0.22616	0.0669331	1.37213
463	442	t2d	REACTOME_ACTIVATION_OF_MATRIX_METALLOPROTEINASES	31	0.06805	0.29671	0.0679321	1.90186
464	425	t2d	LEE_SP4_THYMOCYTE	15	0.065169	0.41337	0.0679321	1.79204
465	406	t2d	AMIT_EGF_RESPONSE_240_MCF10A	21	0.062327	0.34985	0.0679321	1.77348
466	537	t2d	REACTOME_ANTI_INFLAMMATORY_RESPONSE_FAVOURING_LEISHMANIA_PARASITE_INFECTION	75	0.083543	0.15136	0.0679321	1.49689
467	370	t2d	REACTOME_FRS_MEDIATED_FGFR1_SIGNALING	23	0.05829	0.29046	0.0679321	1.49237
468	398	t2d	FEVR_CTNNB1_TARGETS_UP	637	0.061598	0.056346	0.0679321	1.48557
469	585	t2d	BROWNE_HCMV_INFECTION_16HR_DN	80	0.092563	0.13455	0.0679321	1.43544
470	446	t2d	ALFANO_MYC_TARGETS	226	0.0684	0.094068	0.0689311	1.6082
471	401	t2d	WP_TUMOR_SUPPRESSOR_ACTIVITY_OF_SMARCB1	29	0.061866	0.26302	0.0689311	1.53755
472	365	t2d	BENPORATH_SOX2_TARGETS	659	0.057696	0.05773	0.0689311	1.51868
473	553	t2d	KEGG_DORSO_VENTRAL_AXIS_FORMATION	24	0.08618	0.25875	0.0689311	1.49388
474	503	t2d	PARK_HSC_MARKERS	41	0.079949	0.19857	0.0689311	1.48342
475	547	t2d	KEGG_COLORECTAL_CANCER	60	0.085372	0.15734	0.0689311	1.42462
476	495	t2d	REACTOME_COBALAMIN_CBL_VITAMIN_B12_TRANSPORT_AND_METABOLISM	20	0.078741	0.2746	0.0689311	1.34942
477	521	t2d	REACTOME_TRANSCRIPTION_OF_E2F_TARGETS_UNDER_NEGATIVE_CONTROL_BY_P107_RBL1_AND_P130_RBL2_IN_COMPLEX_WITH_HDAC1	15	0.081954	0.38625	0.0699301	1.78326
478	459	t2d	PECE_MAMMARY_STEM_CELL_UP	123	0.070974	0.12535	0.0699301	1.6068
479	506	t2d	WP_LIPID_METABOLISM_PATHWAY	28	0.080305	0.25879	0.0699301	1.59901
480	450	t2d	REACTOME_ANTIGEN_PRESENTATION_FOLDING_ASSEMBLY_AND_PEPTIDE_LOADING_OF_CLASS_I_MHC	27	0.06902	0.27461	0.0699301	1.58824
481	519	t2d	GOUYER_TATI_TARGETS_DN	17	0.081808	0.3049	0.0699301	1.4743
482	540	t2d	WP_H19_ACTION_RB_E2F1_SIGNALING_AND_CDK_BETA_CATENIN_ACTIVITY	13	0.083762	0.30162	0.0699301	1.26962
483	602	t2d	WP_CANONICAL_AND_NON_CANONICAL_NOTCH_SIGNALING	27	0.094773	0.2485	0.0709291	1.58501
484	627	t2d	YAO_TEMPORAL_RESPONSE_TO_PROGESTERONE_CLUSTER_11	87	0.099547	0.11974	0.0709291	1.35665
485	476	t2d	WANG_BARRETTS_ESOPHAGUS_AND_ESOPHAGUS_CANCER_UP	23	0.074508	0.24105	0.0709291	1.28957
486	538	t2d	SA_REG_CASCADE_OF_CYCLIN_EXPR	13	0.083675	0.41479	0.0719281	1.71936
487	372	t2d	LEE_BMP2_TARGETS_DN	819	0.058451	0.051302	0.0719281	1.48638
488	432	t2d	CORONEL_RFX7_DIRECT_TARGETS_UP	38	0.066654	0.21457	0.0719281	1.4657
489	496	t2d	KEGG_GLYCOSYLPHOSPHATIDYLINOSITOL_GPI_ANCHOR_BIOSYNTHESIS	24	0.078834	0.26529	0.0719281	1.45396
490	458	t2d	HOWLIN_CITED1_TARGETS_1_UP	31	0.070837	0.23159	0.0719281	1.40375
491	512	t2d	LI_CISPLATIN_RESISTANCE_UP	23	0.081357	0.2862	0.0729271	1.55305
492	358	t2d	DAZARD_RESPONSE_TO_UV_NHEK_DN	282	0.057109	0.086603	0.0729271	1.50923
493	516	t2d	PARK_TRETINOIN_RESPONSE_AND_RARA_PLZF_FUSION	22	0.081422	0.28051	0.0729271	1.49257
494	483	t2d	WP_NUCLEAR_RECEPTORS	36	0.076196	0.21931	0.0729271	1.47242
495	469	t2d	KANNAN_TP53_TARGETS_UP	54	0.072596	0.17165	0.0729271	1.42982
496	523	t2d	REACTOME_RUNX3_REGULATES_NOTCH_SIGNALING	13	0.081969	0.42207	0.0739261	1.74076
497	529	t2d	HOFMANN_MYELODYSPLASTIC_SYNDROM_LOW_RISK_DN	25	0.082436	0.27299	0.0739261	1.63432
498	531	t2d	REACTOME_FOXO_MEDIATED_TRANSCRIPTION_OF_CELL_DEATH_GENES	15	0.082757	0.34486	0.0739261	1.5334
499	484	t2d	MURAKAMI_UV_RESPONSE_1HR_UP	13	0.076222	0.39257	0.0739261	1.53153
500	546	t2d	MEISSNER_NPC_HCP_WITH_H3K4ME3_AND_H3K27ME3	139	0.085245	0.10765	0.0739261	1.52319
501	525	t2d	WP_RETT_SYNDROME_CAUSING_GENES	41	0.082153	0.18785	0.0739261	1.42379
502	508	t2d	WP_8Q11_23_RB1CC1_COPY_NUMBER_VARIATION	15	0.080474	0.30625	0.0739261	1.37902
503	485	t2d	REACTOME_SIGNALING_BY_WNT_IN_CANCER	32	0.076236	0.2098	0.0739261	1.37466
504	526	t2d	BONCI_TARGETS_OF_MIR15A_AND_MIR16_1	90	0.082262	0.1266	0.0739261	1.37271
505	556	t2d	SATO_SILENCED_BY_DEACETYLATION_IN_PANCREATIC_CANCER	38	0.086411	0.19398	0.0739261	1.3592
506	490	t2d	WILENSKY_RESPONSE_TO_DARAPLADIB	26	0.077022	0.23052	0.0739261	1.26864
507	595	t2d	LE_SKI_TARGETS_UP	17	0.093713	0.33165	0.0749251	1.57878
508	467	t2d	BURTON_ADIPOGENESIS_2	69	0.072157	0.1675	0.0749251	1.54717
509	412	t2d	REACTOME_ABERRANT_REGULATION_OF_MITOTIC_G1_S_TRANSITION_IN_CANCER_DUE_TO_RB1_DEFECTS	17	0.063415	0.34211	0.0749251	1.54058
510	533	t2d	WEIGEL_OXIDATIVE_STRESS_RESPONSE	31	0.083242	0.24074	0.0749251	1.53277
511	479	t2d	TANG_SENESCENCE_TP53_TARGETS_DN	51	0.07503	0.18514	0.0749251	1.50502
512	423	t2d	REACTOME_NUCLEAR_EVENTS_KINASE_AND_TRANSCRIPTION_FACTOR_ACTIVATION	59	0.06498	0.17982	0.0749251	1.49751
513	431	t2d	MOHANKUMAR_HOXA1_TARGETS_DN	152	0.066479	0.11232	0.0749251	1.46892
514	468	t2d	BILBAN_B_CLL_LPL_DN	39	0.072374	0.21424	0.0749251	1.45609
515	522	t2d	PAL_PRMT5_TARGETS_DN	28	0.081963	0.22047	0.0749251	1.37464
516	502	t2d	REACTOME_FORMATION_OF_WDR5_CONTAINING_HISTONE_MODIFYING_COMPLEXES	36	0.079615	0.20271	0.0749251	1.3741
517	464	t2d	ZHAN_MULTIPLE_MYELOMA_DN	40	0.071628	0.19571	0.0749251	1.36701
518	473	t2d	YAGI_AML_SURVIVAL	111	0.073744	0.1188	0.0749251	1.35552
519	622	t2d	FRIDMAN_SENESCENCE_UP	75	0.098425	0.13246	0.0749251	1.35272
520	637	t2d	GARGALOVIC_RESPONSE_TO_OXIDIZED_PHOSPHOLIPIDS_BLACK_UP	33	0.10067	0.17683	0.0749251	1.26321
521	560	t2d	REACTOME_PERK_REGULATES_GENE_EXPRESSION	30	0.087192	0.27007	0.0759241	1.7543
522	524	t2d	REACTOME_CHOLESTEROL_BIOSYNTHESIS	24	0.082075	0.28752	0.0759241	1.64457
523	588	t2d	REACTOME_PHOSPHOLIPASE_C_MEDIATED_CASCADE_FGFR1	16	0.093278	0.32907	0.0759241	1.50849
524	486	t2d	BIDUS_METASTASIS_UP	189	0.076289	0.093779	0.0759241	1.46057
525	670	t2d	KEGG_MEDICUS_REFERENCE_RIG_I_IRF7_3_SIGNALING_PATHWAY	23	0.10609	0.32948	0.0769231	1.94574
526	421	t2d	WAMUNYOKOLI_OVARIAN_CANCER_LMP_DN	171	0.064482	0.10778	0.0769231	1.5159
527	505	t2d	KEGG_BLADDER_CANCER	39	0.080101	0.20372	0.0769231	1.49704
528	558	t2d	GROSS_HYPOXIA_VIA_ELK3_ONLY_DN	43	0.08683	0.18867	0.0769231	1.46174
529	501	t2d	KEGG_MEDICUS_REFERENCE_IGF_IGF1R_RAS_ERK_SIGNALING_PATHWAY	15	0.079583	0.33767	0.0769231	1.45171
530	548	t2d	KEGG_GLYCOSAMINOGLYCAN_BIOSYNTHESIS_KERATAN_SULFATE	14	0.085434	0.33328	0.0769231	1.40063
531	545	t2d	STEGMEIER_PREMITOTIC_CELL_CYCLE_REGULATORS	11	0.084391	0.36004	0.0769231	1.36291
532	572	t2d	REACTOME_DISEASES_OF_PROGRAMMED_CELL_DEATH	42	0.089757	0.17914	0.0769231	1.35488
533	515	t2d	REACTOME_DNA_DAMAGE_TELOMERE_STRESS_INDUCED_SENESCENCE	27	0.081408	0.26075	0.0779221	1.49074
534	557	t2d	REACTOME_PEPTIDE_HORMONE_METABOLISM	81	0.086771	0.14067	0.0779221	1.40064
535	517	t2d	CORRE_MULTIPLE_MYELOMA_UP	64	0.081615	0.16021	0.0789211	1.48918
536	575	t2d	BIOCARTA_DREAM_PATHWAY	13	0.090751	0.34262	0.0789211	1.39605
537	650	t2d	KOHOUTEK_CCNT2_TARGETS	53	0.10248	0.15693	0.0789211	1.36651
538	648	t2d	VETTER_TARGETS_OF_PRKCA_AND_ETS1_UP	16	0.10239	0.31414	0.0799201	1.46935
539	562	t2d	REACTOME_SIGNALING_BY_INSULIN_RECEPTOR	78	0.087666	0.13865	0.0799201	1.39823
540	497	t2d	MATZUK_SPERMATOCYTE	68	0.079378	0.14946	0.0799201	1.39426
541	705	t2d	KEGG_MEDICUS_REFERENCE_DEPHOSPHORYLATION_OF_KINETOCHORE	12	0.11084	0.27603	0.0799201	1.17914
542	599	t2d	FINETTI_BREAST_CANCER_KINOME_GREEN	14	0.094409	0.27848	0.0799201	1.15148
543	454	t2d	WP_HOST_PATHOGEN_INTERACTION_OF_HUMAN_CORONAVIRUSES_MAPK_SIGNALING	35	0.069484	0.23931	0.0809191	1.54852
544	565	t2d	SHEPARD_BMYB_TARGETS	73	0.087977	0.14212	0.0809191	1.35341
545	600	t2d	FORTSCHEGGER_PHF8_TARGETS_UP	239	0.094525	0.076514	0.0809191	1.34509
546	576	t2d	VALK_AML_CLUSTER_5	28	0.090795	0.20676	0.0809191	1.26236
547	551	t2d	PID_CD8_TCR_DOWNSTREAM_PATHWAY	63	0.08602	0.17332	0.0819181	1.61298
548	449	t2d	BROWNE_HCMV_INFECTION_6HR_DN	147	0.068869	0.11911	0.0819181	1.51626
549	474	t2d	KIM_WT1_TARGETS_12HR_UP	156	0.074162	0.10629	0.0819181	1.45643
550	646	t2d	HINATA_NFKB_TARGETS_KERATINOCYTE_DN	22	0.10219	0.25182	0.0819181	1.39861
551	628	t2d	LIAO_HAVE_SOX4_BINDING_SITES	40	0.099833	0.18379	0.0819181	1.39347
552	598	t2d	YU_BAP1_TARGETS	28	0.094334	0.22417	0.0819181	1.34686
553	499	t2d	PARK_TRETINOIN_RESPONSE_AND_PML_RARA_FUSION	27	0.079414	0.22455	0.0819181	1.29239
554	633	t2d	QUINTENS_EMBRYONIC_BRAIN_RESPONSE_TO_IR	70	0.10034	0.13072	0.0819181	1.27643
555	619	t2d	LUI_THYROID_CANCER_CLUSTER_4	11	0.097789	0.41113	0.0829171	1.54755
556	539	t2d	XU_GH1_EXOGENOUS_TARGETS_DN	91	0.083685	0.1325	0.0829171	1.4531
557	550	t2d	LEE_LIVER_CANCER_CIPROFIBRATE_UP	57	0.085686	0.16752	0.0829171	1.42466
558	541	t2d	BHAT_ESR1_TARGETS_NOT_VIA_AKT1_DN	83	0.083863	0.14036	0.0829171	1.42328
559	536	t2d	BERTUCCI_MEDULLARY_VS_DUCTAL_BREAST_CANCER_UP	186	0.083471	0.091681	0.0829171	1.39824
560	494	t2d	WP_17Q12_COPY_NUMBER_VARIATION_SYNDROME	93	0.07851	0.26657	0.0839161	2.95856
561	596	t2d	WHITE_NEUROBLASTOMA_WITH_1P36.3_DELETION	19	0.093907	0.57742	0.0839161	2.95536
562	574	t2d	REACTOME_TP53_REGULATES_TRANSCRIPTION_OF_GENES_INVOLVED_IN_G1_CELL_CYCLE_ARREST	14	0.090338	0.38699	0.0839161	1.61905
563	555	t2d	REACTOME_REGULATION_OF_INSULIN_SECRETION	77	0.086382	0.14582	0.0839161	1.459
564	667	t2d	ZAMORA_NOS2_TARGETS_UP	52	0.10557	0.16661	0.0839161	1.43346
565	488	t2d	WP_EPITHELIAL_TO_MESENCHYMAL_TRANSITION_IN_COLORECTAL_CANCER	155	0.076582	0.10698	0.0839161	1.41923
566	528	t2d	PATIL_LIVER_CANCER	586	0.082395	0.055849	0.0839161	1.39417
567	534	t2d	SWEET_KRAS_TARGETS_DN	55	0.08325	0.17023	0.0839161	1.39384
568	613	t2d	REACTOME_PHASE_2_PLATEAU_PHASE	14	0.097072	0.31038	0.0839161	1.37563
569	567	t2d	REACTOME_MITOCHONDRIAL_PROTEIN_IMPORT	52	0.08846	0.16541	0.0839161	1.37441
570	472	t2d	EBAUER_TARGETS_OF_PAX3_FOXO1_FUSION_UP	177	0.073711	0.099058	0.0839161	1.3678
571	603	t2d	BIOCARTA_CARM1_PATHWAY	12	0.094854	0.34853	0.0839161	1.34035
572	482	t2d	HERNANDEZ_ABERRANT_MITOSIS_BY_DOCETACEL_4NM_UP	19	0.076079	0.2782	0.0839161	1.31906
573	566	t2d	REACTOME_CYCLIN_A_CDK2_ASSOCIATED_EVENTS_AT_S_PHASE_ENTRY	80	0.088364	0.13625	0.0849151	1.34548
574	626	t2d	WP_AUTOSOMAL_RECESSIVE_OSTEOPETROSIS_PATHWAYS	11	0.099377	0.35045	0.0849151	1.32739
575	475	t2d	WP_GANGLIO_SPHINGOLIPID_METABOLISM	13	0.074429	0.39092	0.0859141	1.52123
576	530	t2d	KEGG_ETHER_LIPID_METABOLISM	30	0.082476	0.23942	0.0859141	1.44988
577	527	t2d	REACTOME_DEUBIQUITINATION	234	0.082312	0.085988	0.0859141	1.41349
578	568	t2d	KEGG_GLIOMA	63	0.088964	0.15995	0.0859141	1.40953
579	577	t2d	DELACROIX_RAR_TARGETS_UP	44	0.090816	0.17932	0.0859141	1.32012
580	680	t2d	REACTOME_ESTROGEN_DEPENDENT_GENE_EXPRESSION	87	0.10707	0.11915	0.0859141	1.2549
581	589	t2d	AMIT_EGF_RESPONSE_480_MCF10A	42	0.093282	0.16941	0.0859141	1.2513
582	544	t2d	DASU_IL6_SIGNALING_SCAR_UP	30	0.084364	0.26368	0.0869131	1.6412
583	639	t2d	WP_NSP1_FROM_SARS_COV_2_INHIBITS_TRANSLATION_INITIATION_IN_THE_HOST_CELL	14	0.10127	0.32698	0.0869131	1.44213
584	590	t2d	WP_STATIN_INHIBITION_OF_CHOLESTEROL_PRODUCTION	29	0.093364	0.23274	0.0869131	1.44048
585	629	t2d	REACTOME_FGFR1_LIGAND_BINDING_AND_ACTIVATION	17	0.099931	0.30733	0.0869131	1.43976
586	489	t2d	KAYO_AGING_MUSCLE_UP	206	0.076929	0.092249	0.0869131	1.43128
587	597	t2d	BHAT_ESR1_TARGETS_VIA_AKT1_DN	79	0.094048	0.13649	0.0869131	1.39545
588	716	t2d	LOPES_METHYLATED_IN_COLON_CANCER_UP	28	0.11216	0.21595	0.0869131	1.39045
589	583	t2d	CHANDRAN_METASTASIS_TOP50_UP	29	0.091927	0.2205	0.0869131	1.3528
590	611	t2d	FERRANDO_T_ALL_WITH_MLL_ENL_FUSION_UP	80	0.096743	0.13108	0.0869131	1.32117
591	707	t2d	GEISS_RESPONSE_TO_DSRNA_DN	15	0.11107	0.28698	0.0869131	1.3209
592	735	t2d	MARSON_FOXP3_TARGETS_STIMULATED_UP	29	0.11464	0.20545	0.0869131	1.29701
593	636	t2d	REACTOME_S_PHASE	154	0.10053	0.092821	0.0869131	1.29021
594	591	t2d	WP_EXERCISE_INDUCED_CIRCADIAN_REGULATION	44	0.093515	0.17585	0.0869131	1.288
595	498	t2d	SEITZ_NEOPLASTIC_TRANSFORMATION_BY_8P_DELETION_DN	30	0.079407	0.22764	0.0879121	1.37059
596	582	t2d	KEGG_GNRH_SIGNALING_PATHWAY	98	0.091471	0.12606	0.0879121	1.3658
597	543	t2d	WP_CHROMOSOMAL_AND_MICROSATELLITE_INSTABILITY_IN_COLORECTAL_CANCER	72	0.083975	0.14638	0.0879121	1.35808
598	616	t2d	REACTOME_VXPX_CARGO_TARGETING_TO_CILIUM	20	0.097347	0.23952	0.0879121	1.24169
599	620	t2d	REACTOME_RHO_GTPASES_ACTIVATE_IQGAPS	29	0.098083	0.2038	0.0879121	1.23449
600	645	t2d	TIMOFEEVA_GROWTH_STRESS_VIA_STAT1_DN	16	0.10201	0.34255	0.0889111	1.59441
601	561	t2d	ROSTY_CERVICAL_CANCER_PROLIFERATION_CLUSTER	130	0.087572	0.11105	0.0889111	1.38452
602	578	t2d	REACTOME_GLUTATHIONE_SYNTHESIS_AND_RECYCLING	12	0.091037	0.33989	0.0889111	1.27046
603	721	t2d	NIKOLSKY_BREAST_CANCER_14Q22_AMPLICON	12	0.1131	0.50737	0.0899101	2.0678
604	580	t2d	WP_CHOLESTEROL_SYNTHESIS_DISORDERS	17	0.091289	0.32967	0.0899101	1.50685
605	630	t2d	CROMER_METASTASIS_DN	75	0.09994	0.13507	0.0899101	1.3792
606	549	t2d	PID_REELIN_PATHWAY	28	0.085596	0.22923	0.0899101	1.31891
607	569	t2d	GRATIAS_RETINOBLASTOMA_16Q24	17	0.089349	0.42131	0.0909091	1.99203
608	478	t2d	BAKER_HEMATOPOIESIS_STAT3_TARGETS	14	0.074784	0.3386	0.0909091	1.36321
609	625	t2d	RORIE_TARGETS_OF_EWSR1_FLI1_FUSION_UP	24	0.099201	0.23698	0.0909091	1.33755
610	579	t2d	WP_INSULIN_SIGNALING	154	0.091121	0.097283	0.0909091	1.30076
611	640	t2d	REACTOME_SIGNALING_BY_NOTCH3	48	0.10129	0.17869	0.0919081	1.40663
612	679	t2d	KEGG_MEDICUS_REFERENCE_FGF_FGFR_PI3K_SIGNALING_PATHWAY	30	0.10675	0.21088	0.0919081	1.33376
613	704	t2d	SHIN_B_CELL_LYMPHOMA_CLUSTER_2	31	0.11062	0.21499	0.0929071	1.40996
614	552	t2d	GRAHAM_CML_DIVIDING_VS_NORMAL_QUIESCENT_DN	77	0.086047	0.14445	0.0929071	1.40004
615	614	t2d	WP_T_CELL_RECEPTOR_AND_CO_STIMULATORY_SIGNALING	28	0.097117	0.22516	0.0929071	1.39497
616	570	t2d	WP_MELATONIN_METABOLISM_AND_EFFECTS	31	0.089401	0.21682	0.0929071	1.39165
617	672	t2d	PID_HEDGEHOG_GLI_PATHWAY	46	0.10616	0.16635	0.0929071	1.36427
618	668	t2d	KEGG_MEDICUS_REFERENCE_ACTIVATION_OF_PRC2.2_BY_UBIQUITINATION_OF_H2AK119	17	0.1057	0.29395	0.0929071	1.35337
619	703	t2d	BIOCARTA_VIP_PATHWAY	26	0.1105	0.2273	0.0929071	1.33251
620	689	t2d	KAN_RESPONSE_TO_ARSENIC_TRIOXIDE	111	0.10788	0.10233	0.0929071	1.22552
621	593	t2d	RUTELLA_RESPONSE_TO_HGF_UP	384	0.093552	0.062021	0.0939061	1.30436
622	663	t2d	PID_AR_PATHWAY	58	0.10493	0.14323	0.0939061	1.26096
623	702	t2d	MISIAK_ANAPLASTIC_THYROID_CARCINOMA_UP	44	0.1104	0.15389	0.0939061	1.14601
624	686	t2d	REACTOME_REGULATION_BY_C_FLIP	11	0.10758	0.30534	0.0939061	1.1095
625	594	t2d	KONDO_PROSTATE_CANCER_HCP_WITH_H3K27ME3	86	0.093652	0.14239	0.0949051	1.48167
626	623	t2d	KYNG_ENVIRONMENTAL_STRESS_RESPONSE_UP	48	0.098902	0.17666	0.0949051	1.39752
627	564	t2d	ASGHARZADEH_NEUROBLASTOMA_POOR_SURVIVAL_DN	37	0.087932	0.20455	0.0949051	1.35257
628	662	t2d	REACTOME_CILIUM_ASSEMBLY	181	0.10457	0.086286	0.0949051	1.30479
629	674	t2d	BOYAULT_LIVER_CANCER_SUBCLASS_G12_DN	15	0.10621	0.28346	0.0949051	1.28877
630	542	t2d	CREIGHTON_ENDOCRINE_THERAPY_RESISTANCE_2	360	0.083946	0.064374	0.0949051	1.28651
631	681	t2d	WP_JAK_STAT_SIGNALING_IN_THE_REGULATION_OF_BETA_CELLS	34	0.10734	0.18967	0.0949051	1.27344
632	653	t2d	BIOCARTA_RB_PATHWAY	13	0.10282	0.30689	0.0949051	1.22669
633	701	t2d	KEGG_MEDICUS_REFERENCE_MDA5_IRF7_3_SIGNALING_PATHWAY	24	0.11038	0.321	0.0959041	1.78783
634	687	t2d	MIZUKAMI_HYPOXIA_UP	12	0.10762	0.36	0.0959041	1.41465
635	733	t2d	KEGG_MEDICUS_REFERENCE_CXCR4_GNAI_PI3K_BAD_SIGNALING_PATHWAY	12	0.11431	0.32938	0.0959041	1.34099
636	624	t2d	REACTOME_SIGNALING_BY_NTRKS	131	0.098959	0.10289	0.0959041	1.30731
637	656	t2d	BIOCARTA_LIS1_PATHWAY	18	0.1034	0.24765	0.0959041	1.16374
638	660	t2d	KEGG_ANTIGEN_PROCESSING_AND_PRESENTATION	79	0.10393	0.1573	0.0969031	1.62116
639	664	t2d	HOEBEKE_LYMPHOID_STEM_CELL_DN	84	0.10496	0.13328	0.0969031	1.3615
640	745	t2d	WP_EFFECT_OF_PROGERIN_ON_GENES_INVOLVED_IN_HUTCHINSON_GILFORD_PROGERIA_SYNDROME	20	0.11651	0.25483	0.0969031	1.35777
641	573	t2d	REACTOME_SIGNALING_BY_FGFR	87	0.090034	0.1282	0.0969031	1.33336
642	607	t2d	BLALOCK_ALZHEIMERS_DISEASE_INCIPIENT_UP	349	0.095287	0.064346	0.0969031	1.31566
643	631	t2d	WP_PARKIN_UBIQUITIN_PROTEASOMAL_SYSTEM_PATHWAY	64	0.10009	0.14298	0.0969031	1.2959
644	756	t2d	KEGG_MEDICUS_ENV_FACTOR_METALS_TO_RAS_ERK_SIGNALING_PATHWAY	11	0.11839	0.34688	0.0969031	1.2799
645	692	t2d	WP_NOTCH1_REGULATION_OF_ENDOTHELIAL_CELL_CALCIFICATION	16	0.10847	0.28288	0.0969031	1.24753
646	698	t2d	WP_AMINO_ACID_METABOLISM	80	0.10962	0.11669	0.0969031	1.22152
647	717	t2d	REACTOME_ACTIVATION_OF_THE_MRNA_UPON_BINDING_OF_THE_CAP_BINDING_COMPLEX_AND_EIFS_AND_SUBSEQUENT_BINDING_TO_43S	54	0.11234	0.14014	0.0969031	1.15183
648	605	t2d	WP_MEASLES_VIRUS_INFECTION	124	0.095186	0.11474	0.0979021	1.38209
649	604	t2d	IBRAHIM_NRF1_DOWN	129	0.094909	0.11127	0.0979021	1.37893
650	504	t2d	DACOSTA_UV_RESPONSE_VIA_ERCC3_UP	291	0.08008	0.074392	0.0979021	1.35227
651	642	t2d	WP_ALZHEIMER_39_S_DISEASE	246	0.10159	0.075134	0.0979021	1.30471
652	778	t2d	WP_SARS_CORONAVIRUS_AND_INNATE_IMMUNITY	29	0.12225	0.23221	0.0989011	1.47569
653	641	t2d	KEGG_JAK_STAT_SIGNALING_PATHWAY	146	0.10156	0.10353	0.0989011	1.42676
654	673	t2d	BIOCARTA_THELPER_PATHWAY	12	0.10617	0.36724	0.0989011	1.385
655	751	t2d	WP_CHOLESTEROL_BIOSYNTHESIS_PATHWAY	14	0.11753	0.31869	0.0989011	1.34703
656	581	t2d	BRUINS_UVC_RESPONSE_VIA_TP53_GROUP_D	246	0.091352	0.077827	0.0989011	1.30968
657	726	t2d	IVANOVA_HEMATOPOIESIS_STEM_CELL	176	0.11378	0.08422	0.0989011	1.29701
658	657	t2d	KEGG_MEDICUS_VARIANT_LRP6_OVEREXPRESSION_TO_WNT_SIGNALING_PATHWAY	45	0.10341	0.16625	0.0989011	1.26959
659	812	t2d	KEGG_MEDICUS_VARIANT_MUTATION_INACTIVATED_FGF17_TO_RAS_ERK_SIGNALING_PATHWAY	14	0.1278	0.26663	0.0989011	1.23288
660	741	t2d	DAVICIONI_TARGETS_OF_PAX_FOXO1_FUSIONS_DN	61	0.11543	0.15063	0.0999001	1.40429
661	671	t2d	FRASOR_RESPONSE_TO_ESTRADIOL_UP	33	0.10615	0.21229	0.0999001	1.39269
662	634	t2d	BLANCO_MELO_COVID19_SARS_COV_2_INFECTION_A594_ACE2_EXPRESSING_CELLS_DN	90	0.10051	0.12625	0.0999001	1.3771
663	592	t2d	BLUM_RESPONSE_TO_SALIRASIB_UP	222	0.093517	0.081853	0.0999001	1.29705
664	649	t2d	REACTOME_TRYPTOPHAN_CATABOLISM	12	0.1024	0.32579	0.0999001	1.26894
665	612	t2d	KEGG_MEDICUS_REFERENCE_WNT_SIGNALING_PATHWAY	46	0.096958	0.16662	0.0999001	1.22286
666	791	t2d	KORKOLA_SEMINOMA_UP	40	0.12421	0.19108	0.100899	1.46327
667	654	t2d	WEST_ADRENOCORTICAL_TUMOR_MARKERS_UP	22	0.10296	0.27037	0.100899	1.39404
668	710	t2d	REACTOME_AQUAPORIN_MEDIATED_TRANSPORT	50	0.11186	0.16363	0.100899	1.33128
669	618	t2d	WP_T_CELL_ACTIVATION_SARS_COV_2	87	0.097665	0.12823	0.100899	1.32007
670	724	t2d	KEGG_MEDICUS_REFERENCE_BRANCHING_MICROTUBULE_NUCLEATION	31	0.11332	0.20785	0.100899	1.31156
671	696	t2d	OUYANG_PROSTATE_CANCER_PROGRESSION_UP	18	0.10909	0.25091	0.100899	1.22059
672	731	t2d	KINNEY_DNMT1_METHYLATION_TARGETS	14	0.11419	0.27346	0.100899	1.1681
673	661	t2d	REACTOME_APOPTOTIC_CLEAVAGE_OF_CELL_ADHESION_PROTEINS	11	0.10431	0.31998	0.100899	1.1465
674	610	t2d	NIKOLSKY_BREAST_CANCER_17Q11_Q21_AMPLICON	126	0.096538	0.19507	0.101898	2.43373
675	644	t2d	REACTOME_N_GLYCAN_ANTENNAE_ELONGATION	15	0.10182	0.33545	0.101898	1.45823
676	695	t2d	ZHAN_MULTIPLE_MYELOMA_MS_UP	41	0.10879	0.19271	0.101898	1.40171
677	606	t2d	MARTINEZ_RESPONSE_TO_TRABECTEDIN_DN	253	0.095248	0.078295	0.101898	1.33205
678	749	t2d	TURASHVILI_BREAST_DUCTAL_CARCINOMA_VS_LOBULAR_NORMAL_DN	61	0.11671	0.14903	0.101898	1.31407
679	532	t2d	BROWNE_HCMV_INFECTION_4HR_DN	232	0.08292	0.081102	0.101898	1.29871
680	518	t2d	RODRIGUES_THYROID_CARCINOMA_ANAPLASTIC_UP	637	0.081617	0.049828	0.101898	1.25723
681	675	t2d	HAN_SATB1_TARGETS_DN	347	0.10629	0.061667	0.101898	1.24122
682	744	t2d	KEGG_MEDICUS_ENV_FACTOR_NNK_NNN_TO_RAS_ERK_SIGNALING_PATHWAY	18	0.11619	0.25517	0.101898	1.23593
683	736	t2d	KEGG_MEDICUS_REFERENCE_AUTOPHAGY_VESICLE_NUCLEATION_ELONGATION_MATURATION_MTORC1_PI3KC3_C1	15	0.11474	0.26535	0.101898	1.17562
684	693	t2d	TAKADA_GASTRIC_CANCER_COPY_NUMBER_DN	26	0.10849	0.27066	0.102897	1.59757
685	491	t2d	CUI_TCF21_TARGETS_2_DN	752	0.077661	0.049094	0.102897	1.34527
686	748	t2d	WP_NOVEL_INTRACELLULAR_COMPONENTS_OF_RIG_I_LIKE_RECEPTOR_PATHWAY	52	0.11663	0.15831	0.102897	1.32602
687	617	t2d	SMIRNOV_RESPONSE_TO_IR_6HR_UP	155	0.097524	0.095725	0.102897	1.29123
688	768	t2d	WP_13Q12_12_COPY_NUMBER_VARIATION	31	0.12086	0.19739	0.102897	1.27016
689	651	t2d	KEGG_MEDICUS_ENV_FACTOR_BENZO_A_PYRENRE_TO_CYP_MEDIATED_METABOLISM	11	0.10256	0.44931	0.103896	1.649
690	584	t2d	REACTOME_NUCLEAR_RECEPTOR_TRANSCRIPTION_PATHWAY	50	0.092036	0.17354	0.103896	1.34301
691	659	t2d	WP_SYNTHESIS_OF_CERAMIDES_AND_1_DEOXYCERAMIDES	22	0.10383	0.24944	0.103896	1.29796
692	586	t2d	REACTOME_ONCOGENE_INDUCED_SENESCENCE	33	0.092671	0.2065	0.103896	1.28506
693	690	t2d	PICCALUGA_ANGIOIMMUNOBLASTIC_LYMPHOMA_UP	194	0.10809	0.081112	0.103896	1.27841
694	723	t2d	GRAESSMANN_RESPONSE_TO_MC_AND_SERUM_DEPRIVATION_UP	200	0.11327	0.07944	0.103896	1.26255
695	621	t2d	RIZKI_TUMOR_INVASIVENESS_3D_DN	242	0.098315	0.072903	0.103896	1.22184
696	781	t2d	WP_KALLMANN_SYNDROME	23	0.12277	0.2049	0.103896	1.13183
697	846	t2d	PID_DNA_PK_PATHWAY	16	0.13389	0.23662	0.103896	1.12742
698	755	t2d	OKAWA_NEUROBLASTOMA_1P36_31_DELETION	22	0.11801	0.5365	0.104895	3.00564
699	737	t2d	REACTOME_INITIATION_OF_NUCLEAR_ENVELOPE_NE_REFORMATION	18	0.11502	0.31049	0.104895	1.5024
700	771	t2d	KEGG_MEDICUS_PATHOGEN_HIV_GP120_TO_CXCR4_GNAQ_PLCB_G_CALCINEURIN	17	0.12139	0.27835	0.104895	1.35863
701	743	t2d	KEGG_MEDICUS_REFERENCE_FLT3LG_FLT3_RAS_ERK_SIGNALING_PATHWAY	14	0.1159	0.31323	0.104895	1.30887
702	713	t2d	PID_RAC1_PATHWAY	52	0.11202	0.15447	0.104895	1.24873
703	782	t2d	JIANG_AGING_HYPOTHALAMUS_DN	31	0.12288	0.20238	0.105894	1.32471
704	615	t2d	HUTTMANN_B_CLL_POOR_SURVIVAL_UP	246	0.097165	0.077857	0.105894	1.31198
705	759	t2d	DAVICIONI_RHABDOMYOSARCOMA_PAX_FOXO1_FUSION_DN	13	0.11912	0.30942	0.105894	1.28616
706	684	t2d	AZARE_NEOPLASTIC_TRANSFORMATION_BY_STAT3_UP	115	0.10747	0.10497	0.105894	1.24032
707	718	t2d	STREICHER_LSM1_TARGETS_DN	18	0.11251	0.24947	0.105894	1.2233
708	694	t2d	KEGG_BASAL_CELL_CARCINOMA	55	0.10859	0.14788	0.105894	1.21709
709	669	t2d	BROWNE_HCMV_INFECTION_16HR_UP	202	0.10588	0.076594	0.105894	1.21007
710	719	t2d	KEGG_MEDICUS_REFERENCE_IGF_IGF1R_PI3K_SIGNALING_PATHWAY	13	0.11285	0.28293	0.105894	1.1184
711	784	t2d	WP_REGULATION_OF_SISTER_CHROMATID_SEPARATION_AT_THE_METAPHASE_ANAPHASE_TRANSITION	13	0.12322	0.2716	0.105894	1.11433
712	665	t2d	WP_AMPLIFICATION_AND_EXPANSION_OF_ONCOGENIC_PATHWAYS_AS_METASTATIC_TRAITS	17	0.10501	0.295	0.106893	1.34333
713	727	t2d	ENGELMANN_CANCER_PROGENITORS_DN	63	0.1138	0.13981	0.106893	1.24498
714	753	t2d	ROY_WOUND_BLOOD_VESSEL_DN	20	0.11782	0.23228	0.106893	1.19665
715	708	t2d	REACTOME_FRS_MEDIATED_FGFR3_SIGNALING	19	0.11121	0.22882	0.106893	1.08467
716	652	t2d	WP_HEDGEHOG_SIGNALING_PATHWAY_WP4249	41	0.10267	0.17397	0.107892	1.25349
717	709	t2d	REACTOME_PROTEIN_PROTEIN_INTERACTIONS_AT_SYNAPSES	77	0.11174	0.1245	0.107892	1.25183
718	786	t2d	LEIN_CHOROID_PLEXUS_MARKERS	97	0.12361	0.10761	0.107892	1.2153
719	739	t2d	DAVICIONI_PAX_FOXO1_SIGNATURE_IN_ARMS_DN	18	0.1153	0.25906	0.107892	1.20371
720	772	t2d	KEGG_TRYPTOPHAN_METABOLISM	36	0.12139	0.17157	0.107892	1.20162
721	700	t2d	REACTOME_SLC_MEDIATED_TRANSMEMBRANE_TRANSPORT	232	0.11011	0.073057	0.107892	1.20121
722	795	t2d	NELSON_RESPONSE_TO_ANDROGEN_DN	17	0.12447	0.24214	0.107892	1.17305
723	824	t2d	REACTOME_DEFECTIVE_INTRINSIC_PATHWAY_FOR_APOPTOSIS	25	0.12958	0.19677	0.107892	1.12565
724	752	t2d	HOLLEMAN_PREDNISOLONE_RESISTANCE_ALL_UP	17	0.11771	0.24267	0.107892	1.07471
725	725	t2d	WP_INTERACTOME_OF_POLYCOMB_REPRESSIVE_COMPLEX_2_PRC2	15	0.11368	0.25253	0.107892	1.05266
726	666	t2d	KEGG_MEDICUS_REFERENCE_TLR3_IRF7_SIGNALING_PATHWAY	19	0.10523	0.35103	0.108891	1.61925
727	706	t2d	OUILLETTE_CLL_13Q14_DELETION_DN	51	0.11103	0.16805	0.108891	1.34265
728	655	t2d	JAZAG_TGFB1_SIGNALING_DN	31	0.10313	0.21616	0.108891	1.32846
729	601	t2d	LIM_MAMMARY_LUMINAL_MATURE_DN	89	0.094561	0.13178	0.108891	1.32738
730	805	t2d	REACTOME_INTRAFLAGELLAR_TRANSPORT	46	0.12658	0.15752	0.108891	1.26918
731	697	t2d	BROWNE_HCMV_INFECTION_18HR_DN	166	0.10947	0.08461	0.108891	1.24819
732	688	t2d	OKUMURA_INFLAMMATORY_RESPONSE_LPS	158	0.10765	0.087536	0.108891	1.20129
733	678	t2d	KEGG_NON_HOMOLOGOUS_END_JOINING	12	0.10664	0.30053	0.108891	1.15071
734	720	t2d	SHETH_LIVER_CANCER_VS_TXNIP_LOSS_PAM3	69	0.11291	0.12252	0.108891	1.11356
735	866	t2d	REACTOME_SYNTHESIS_SECRETION_AND_DEACYLATION_OF_GHRELIN	19	0.1363	0.24782	0.10989	1.30165
736	676	t2d	BORCZUK_MALIGNANT_MESOTHELIOMA_UP	265	0.10635	0.071336	0.10989	1.26867
737	797	t2d	BHATTACHARYA_EMBRYONIC_STEM_CELL	78	0.1247	0.11655	0.10989	1.18695
738	635	t2d	KEGG_MEDICUS_REFERENCE_CHOLESTEROL_BIOSYNTHESIS	11	0.10053	0.38	0.110889	1.39968
739	563	t2d	WP_NCRNAS_INVOLVED_IN_WNT_SIGNALING_IN_HEPATOCELLULAR_CARCINOMA	83	0.087717	0.13341	0.110889	1.28094
740	750	t2d	LEE_EARLY_T_LYMPHOCYTE_DN	55	0.11734	0.14649	0.110889	1.22133
741	685	t2d	REACTOME_RND2_GTPASE_CYCLE	39	0.10754	0.17158	0.110889	1.20862
742	738	t2d	REACTOME_FGFR3_LIGAND_BINDING_AND_ACTIVATION	12	0.11505	0.3014	0.110889	1.17593
743	801	t2d	LIU_TARGETS_OF_VMYB_VS_CMYB_DN	40	0.12528	0.15828	0.110889	1.14108
744	682	t2d	KEGG_MEDICUS_REFERENCE_RETROGRADE_AXONAL_TRANSPORT	42	0.10738	0.15939	0.110889	1.13604
745	764	t2d	TAGHAVI_NEOPLASTIC_TRANSFORMATION	11	0.11996	0.39433	0.111888	1.46805
746	647	t2d	PID_INSULIN_PATHWAY	44	0.10237	0.17935	0.111888	1.2953
747	514	t2d	DODD_NASOPHARYNGEAL_CARCINOMA_DN	1237	0.081401	0.038166	0.111888	1.23011
748	850	t2d	KEGG_MEDICUS_REFERENCE_REGULATION_OF_GF_RTK_RAS_ERK_SIGNALING_PTP	19	0.1346	0.23301	0.111888	1.17635
749	760	t2d	CUI_GLUCOSE_DEPRIVATION	56	0.11945	0.13715	0.111888	1.13495
750	587	t2d	DELACROIX_RAR_BOUND_ES	414	0.093085	0.062282	0.112887	1.32463
751	714	t2d	REACTOME_CELLULAR_RESPONSES_TO_STIMULI	709	0.11207	0.042757	0.112887	1.2276
752	848	t2d	TSENG_ADIPOGENIC_POTENTIAL_UP	25	0.13403	0.18886	0.112887	1.09164
753	783	t2d	REACTOME_STING_MEDIATED_INDUCTION_OF_HOST_IMMUNE_RESPONSES	12	0.12299	0.28185	0.112887	1.08912
754	902	t2d	REACTOME_SUPPRESSION_OF_PHAGOSOMAL_MATURATION	13	0.14207	0.3052	0.113886	1.31369
755	559	t2d	ONKEN_UVEAL_MELANOMA_DN	480	0.08683	0.056902	0.113886	1.22334
756	493	t2d	REACTOME_POST_TRANSLATIONAL_PROTEIN_MODIFICATION	1300	0.078121	0.03772	0.113886	1.21574
757	785	t2d	REACTOME_EUKARYOTIC_TRANSLATION_INITIATION	111	0.12342	0.099373	0.113886	1.20161
758	815	t2d	REACTOME_RHOJ_GTPASE_CYCLE	49	0.12845	0.14288	0.113886	1.14939
759	840	t2d	ONGUSAHA_TP53_TARGETS	35	0.13298	0.15749	0.113886	1.09031
760	780	t2d	REACTOME_FRS_MEDIATED_FGFR4_SIGNALING	21	0.12268	0.21031	0.113886	1.07717
761	774	t2d	REACTOME_CLEC7A_DECTIN_1_INDUCES_NFAT_ACTIVATION	11	0.12172	0.34609	0.114885	1.25373
762	793	t2d	LEE_CALORIE_RESTRICTION_MUSCLE_UP	38	0.12439	0.17333	0.114885	1.22371
763	872	t2d	DELPUECH_FOXO3_TARGETS_DN	34	0.13712	0.17289	0.114885	1.16683
764	728	t2d	CHANGOLKAR_H2AFY_TARGETS_DN	37	0.11395	0.19868	0.115884	1.32521
765	770	t2d	CARDOSO_RESPONSE_TO_GAMMA_RADIATION_AND_3AB	13	0.12136	0.29014	0.115884	1.17635
766	843	t2d	SLEBOS_HEAD_AND_NECK_CANCER_WITH_HPV_UP	67	0.13374	0.12085	0.115884	1.15075
767	856	t2d	KEGG_GAP_JUNCTION	84	0.13505	0.11508	0.116883	1.22263
768	691	t2d	LUI_THYROID_CANCER_CLUSTER_2	42	0.1083	0.17168	0.116883	1.18835
769	923	t2d	LIU_IL13_MEMORY_MODEL_UP	17	0.14589	0.23377	0.116883	1.17435
770	802	t2d	MIYAGAWA_TARGETS_OF_EWSR1_ETS_FUSIONS_UP	241	0.12581	0.069209	0.116883	1.17098
771	875	t2d	WP_FATTY_ACID_BIOSYNTHESIS	21	0.13747	0.20956	0.116883	1.09933
772	683	t2d	VERRECCHIA_EARLY_RESPONSE_TO_TGFB1	53	0.10743	0.15878	0.117882	1.30523
773	742	t2d	VANHARANTA_UTERINE_FIBROID_UP	39	0.11576	0.17778	0.117882	1.20861
774	609	t2d	WANG_LMO4_TARGETS_UP	313	0.095763	0.066766	0.117882	1.1844
775	638	t2d	REACTOME_DEVELOPMENTAL_BIOLOGY	1129	0.10122	0.039222	0.118881	1.36326
776	632	t2d	PEDRIOLI_MIR31_TARGETS_UP	188	0.10032	0.087793	0.118881	1.23235
777	807	t2d	KEGG_PROSTATE_CANCER	84	0.12705	0.1126	0.118881	1.19084
778	849	t2d	REACTOME_NEGATIVE_REGULATION_OF_FGFR2_SIGNALING	33	0.13432	0.16903	0.118881	1.05251
779	776	t2d	MCBRYAN_PUBERTAL_BREAST_3_4WK_DN	32	0.12191	0.16915	0.118881	1.0446
780	732	t2d	KEGG_MEDICUS_REFERENCE_AUTOPHAGOSOME_AND_LYSOSOME_FUSION_TETHERING_FACTOR	15	0.11422	0.31112	0.11988	1.32397
781	763	t2d	MIKKELSEN_NPC_HCP_WITH_H3K4ME3_AND_H3K27ME3	203	0.11994	0.076623	0.11988	1.19113
782	799	t2d	JAZAERI_BREAST_CANCER_BRCA1_VS_BRCA2_DN	40	0.12493	0.16497	0.11988	1.17165
783	868	t2d	XU_HGF_SIGNALING_NOT_VIA_AKT1_6HR	23	0.13654	0.20541	0.11988	1.16275
784	773	t2d	GENTLES_LEUKEMIC_STEM_CELL_UP	27	0.1214	0.20316	0.11988	1.16029
785	893	t2d	GAUSSMANN_MLL_AF4_FUSION_TARGETS_D_UP	36	0.14057	0.1588	0.11988	1.15051
786	829	t2d	KEGG_MEDICUS_REFERENCE_GPI_ANCHOR_BIOSYNTHESIS	23	0.1311	0.2172	0.11988	1.14948
787	857	t2d	HELLER_SILENCED_BY_METHYLATION_DN	99	0.13534	0.10347	0.11988	1.12307
788	865	t2d	WP_DOPAMINERGIC_NEUROGENESIS	30	0.13629	0.17804	0.11988	1.10504
789	1045	t2d	KEGG_MEDICUS_VARIANT_MUTATION_CAUSED_ABERRANT_SOD1_TO_RETROGRADE_AXONAL_TRANSPORT	27	0.16669	0.14941	0.11988	0.969779
790	643	t2d	WP_ALZHEIMER_39_S_DISEASE_AND_MIRNA_EFFECTS	246	0.10159	0.075134	0.120879	1.2577
791	883	t2d	REACTOME_MEIOSIS	55	0.13919	0.12723	0.120879	1.16257
792	836	t2d	WATANABE_COLON_CANCER_MSI_VS_MSS_DN	55	0.13282	0.13399	0.120879	1.13598
793	973	t2d	REACTOME_INTRA_GOLGI_AND_RETROGRADE_GOLGI_TO_ER_TRAFFIC	194	0.15371	0.07066	0.120879	1.13223
794	796	t2d	WP_ANGIOPOIETIN_LIKE_PROTEIN_8_REGULATORY_PATHWAY	124	0.12454	0.099159	0.121878	1.25484
795	608	t2d	IBRAHIM_NRF1_UP	390	0.095334	0.06106	0.121878	1.2114
796	757	t2d	DEBIASI_APOPTOSIS_BY_REOVIRUS_INFECTION_DN	249	0.1184	0.067649	0.121878	1.16392
797	833	t2d	WATANABE_RECTAL_CANCER_RADIOTHERAPY_RESPONSIVE_DN	89	0.13247	0.10538	0.121878	1.12651
798	810	t2d	REACTOME_SHC_MEDIATED_CASCADE_FGFR3	17	0.1277	0.2473	0.121878	1.12386
799	806	t2d	AMIT_EGF_RESPONSE_240_HELA	56	0.12668	0.13615	0.121878	1.11802
800	765	t2d	GHANDHI_DIRECT_IRRADIATION_DN	33	0.11996	0.18042	0.122877	1.18082
801	677	t2d	REACTOME_MITOTIC_G2_G2_M_PHASES	187	0.10647	0.08375	0.122877	1.17405
802	826	t2d	WP_SYNAPTIC_SIGNALING_PATHWAYS_ASSOCIATED_WITH_AUTISM_SPECTRUM_DISORDER	49	0.12992	0.14691	0.122877	1.16004
803	845	t2d	KEGG_UBIQUITIN_MEDIATED_PROTEOLYSIS	122	0.13381	0.088471	0.122877	1.14715
804	906	t2d	REACTOME_SHC_MEDIATED_CASCADE_FGFR4	19	0.14304	0.22133	0.122877	1.0776
805	854	t2d	KEGG_MEDICUS_REFERENCE_P4_PR_RAS_ERK_SIGNALING_PATHWAY	15	0.13481	0.27206	0.123876	1.18351
806	788	t2d	WEIGEL_OXIDATIVE_STRESS_BY_HNE_AND_H2O2	32	0.12374	0.18105	0.123876	1.16244
807	871	t2d	BIOCARTA_IGF1R_PATHWAY	23	0.13705	0.20717	0.123876	1.14411
808	809	t2d	NAKAMURA_METASTASIS	44	0.1276	0.15436	0.123876	1.13313
809	794	t2d	BILD_HRAS_ONCOGENIC_SIGNATURE	227	0.12444	0.069144	0.123876	1.11262
810	800	t2d	REACTOME_RHOH_GTPASE_CYCLE	35	0.12494	0.1708	0.123876	1.10498
811	816	t2d	CHIARADONNA_NEOPLASTIC_TRANSFORMATION_KRAS_CDC25_UP	53	0.12871	0.13078	0.123876	1.0679
812	729	t2d	MARZEC_IL2_SIGNALING_DN	36	0.11397	0.17977	0.124875	1.24188
813	847	t2d	REACTOME_PARACETAMOL_ADME	29	0.13403	0.19488	0.124875	1.21014
814	722	t2d	HOOI_ST7_TARGETS_DN	96	0.11325	0.11498	0.124875	1.17278
815	777	t2d	REACTOME_REPRODUCTION	93	0.12195	0.10922	0.124875	1.13807
816	885	t2d	BIOCARTA_BAD_PATHWAY	24	0.13969	0.19484	0.124875	1.11816
817	874	t2d	REACTOME_SIALIC_ACID_METABOLISM	33	0.13727	0.17154	0.124875	1.11542
818	892	t2d	REACTOME_GLUCAGON_TYPE_LIGAND_RECEPTORS	33	0.14043	0.16754	0.124875	1.0684
819	817	t2d	HE_PTEN_TARGETS_UP	18	0.12876	0.22212	0.124875	1.05294
820	914	t2d	WP_VITAMIN_B12_DISORDERS	11	0.14424	0.26555	0.124875	1.00183
821	852	t2d	KEGG_MEDICUS_REFERENCE_TLR7_8_9_IRF5_SIGNALING_PATHWAY	18	0.13477	0.36359	0.125874	1.73927
822	957	t2d	MACLACHLAN_BRCA1_TARGETS_DN	15	0.15107	0.29559	0.125874	1.31384
823	762	t2d	REACTOME_PI_3K_CASCADE_FGFR1	21	0.1199	0.23348	0.125874	1.1852
824	758	t2d	LE_EGR2_TARGETS_UP	99	0.11906	0.10933	0.125874	1.1729
825	734	t2d	REACTOME_DISORDERS_OF_TRANSMEMBRANE_TRANSPORTERS	165	0.11431	0.084156	0.125874	1.14414
826	841	t2d	GERHOLD_ADIPOGENESIS_DN	60	0.13326	0.12877	0.125874	1.13034
827	855	t2d	APPIERTO_RESPONSE_TO_FENRETINIDE_UP	37	0.13485	0.16529	0.125874	1.11955
828	886	t2d	KEGG_MEDICUS_REFERENCE_WNT5A_ROR_SIGNALING_PATHWAY	16	0.13972	0.23934	0.125874	1.09665
829	861	t2d	WP_BDNF_TRKB_SIGNALING	33	0.13591	0.17263	0.125874	1.09242
830	863	t2d	NUTT_GBM_VS_AO_GLIOMA_DN	44	0.13604	0.1616	0.126873	1.19873
831	911	t2d	REACTOME_G1_S_DNA_DAMAGE_CHECKPOINTS	63	0.144	0.12302	0.126873	1.14106
832	897	t2d	BIOCARTA_CREB_PATHWAY	22	0.14131	0.21249	0.126873	1.1127
833	946	t2d	SUZUKI_RESPONSE_TO_TSA	15	0.14824	0.23342	0.126873	1.05888
834	873	t2d	SU_SALIVARY_GLAND	11	0.13715	0.27014	0.126873	0.977902
835	769	t2d	KEGG_MEDICUS_REFERENCE_KINETOCHORE_MICROTUBULE_ATTACHMENT	19	0.12117	0.25055	0.127872	1.21802
836	813	t2d	PURBEY_TARGETS_OF_CTBP1_AND_SATB1_DN	148	0.1278	0.086014	0.127872	1.17738
837	895	t2d	BIOCARTA_PGC1A_PATHWAY	15	0.14092	0.25257	0.127872	1.16733
838	811	t2d	BURTON_ADIPOGENESIS_10	26	0.12773	0.18715	0.127872	1.05094
839	980	t2d	FRASOR_RESPONSE_TO_SERM_OR_FULVESTRANT_UP	21	0.15438	0.19683	0.127872	1.04904
840	754	t2d	CASORELLI_ACUTE_PROMYELOCYTIC_LEUKEMIA_UP	141	0.11793	0.094373	0.128871	1.26269
841	787	t2d	KEGG_MEDICUS_VARIANT_DUPLICATION_OR_MUTATION_ACTIVATED_FLT3_TO_RAS_ERK_SIGNALING_PATHWAY	13	0.12368	0.30407	0.128871	1.16532
842	820	t2d	WONG_EMBRYONIC_STEM_CELL_CORE	306	0.12908	0.061208	0.128871	1.15826
843	876	t2d	LINDSTEDT_DENDRITIC_CELL_MATURATION_B	45	0.13748	0.14698	0.128871	1.13369
844	977	t2d	KYNG_NORMAL_AGING_UP	13	0.1541	0.23804	0.128871	1.00517
845	887	t2d	WP_MIRNAS_INVOLVED_IN_DNA_DAMAGE_RESPONSE	14	0.13994	0.28126	0.12987	1.19481
846	766	t2d	VECCHI_GASTRIC_CANCER_EARLY_DN	307	0.12003	0.063861	0.12987	1.13767
847	808	t2d	GROSS_HYPOXIA_VIA_ELK3_ONLY_UP	32	0.12715	0.1891	0.12987	1.12972
848	804	t2d	FRIDMAN_IMMORTALIZATION_DN	31	0.12626	0.1836	0.12987	1.11173
849	830	t2d	VERRECCHIA_RESPONSE_TO_TGFB1_C5	19	0.13192	0.25547	0.130869	1.25376
850	844	t2d	JOHANSSON_GLIOMAGENESIS_BY_PDGFB_UP	57	0.13378	0.13727	0.130869	1.18449
851	827	t2d	KEGG_T_CELL_RECEPTOR_SIGNALING_PATHWAY	102	0.13019	0.10521	0.130869	1.16581
852	858	t2d	DALESSIO_TSA_RESPONSE	18	0.13539	0.24954	0.130869	1.13799
853	747	t2d	REACTOME_INTRACELLULAR_SIGNALING_BY_SECOND_MESSENGERS	295	0.11657	0.063459	0.130869	1.13498
854	913	t2d	BOQUEST_STEM_CELL_CULTURED_VS_FRESH_DN	30	0.14411	0.17618	0.130869	1.10161
855	823	t2d	LI_INDUCED_T_TO_NATURAL_KILLER_DN	127	0.12954	0.093318	0.130869	1.09951
856	907	t2d	BIOCARTA_P27_PATHWAY	12	0.14321	0.35518	0.131868	1.38628
857	819	t2d	GREENBAUM_E2A_TARGETS_UP	27	0.12901	0.22916	0.131868	1.34921
858	965	t2d	KEGG_MEDICUS_REFERENCE_ANTIGEN_PROCESSING_AND_PRESENTATION_BY_MHC_CLASS_I_MOLECULES	11	0.15258	0.31047	0.131868	1.18337
859	740	t2d	CHARAFE_BREAST_CANCER_LUMINAL_VS_BASAL_UP	339	0.11537	0.062222	0.131868	1.18196
860	746	t2d	GRADE_COLON_AND_RECTAL_CANCER_UP	256	0.11656	0.069524	0.131868	1.17157
861	761	t2d	BONOME_OVARIAN_CANCER_SURVIVAL_SUBOPTIMAL_DEBULKING	453	0.11961	0.051779	0.131868	1.13162
862	869	t2d	KEGG_MEDICUS_VARIANT_NOTCH_OVEREXPRESSION_TO_NOTCH_SIGNALING_PATHWAY	16	0.13701	0.25632	0.131868	1.12603
863	899	t2d	REACTOME_NONSENSE_MEDIATED_DECAY_NMD	107	0.14158	0.097336	0.131868	1.12436
864	950	t2d	KEGG_PRIMARY_IMMUNODEFICIENCY	30	0.14947	0.18314	0.131868	1.0816
865	901	t2d	WP_CARDIOMYOCYTE_SIGNALING_PATHWAYS_CONVERGING_ON_TITIN	31	0.14192	0.17222	0.131868	1.08121
866	1022	t2d	KEGG_AMINOACYL_TRNA_BIOSYNTHESIS	22	0.16111	0.19523	0.131868	1.05294
867	952	t2d	CAIRO_HEPATOBLASTOMA_POOR_SURVIVAL	14	0.15027	0.30096	0.132867	1.3061
868	941	t2d	KEGG_MEDICUS_VARIANT_AMPLIFIED_FGFR_TO_RAS_ERK_SIGNALING_PATHWAY	14	0.14773	0.26962	0.132867	1.17474
869	1025	t2d	OSADA_ASCL1_TARGETS_DN	23	0.16139	0.20088	0.132867	1.1614
870	1013	t2d	WP_DEVELOPMENT_AND_HETEROGENEITY_OF_THE_ILC_FAMILY	32	0.15996	0.17035	0.132867	1.16039
871	916	t2d	REACTOME_ONCOGENIC_MAPK_SIGNALING	76	0.14476	0.11391	0.132867	1.13402
872	932	t2d	REACTOME_P130CAS_LINKAGE_TO_MAPK_SIGNALING_FOR_INTEGRINS	14	0.14686	0.26915	0.132867	1.1233
873	878	t2d	YANG_BREAST_CANCER_ESR1_LASER_DN	42	0.13804	0.14517	0.132867	1.07417
874	944	t2d	BIOCARTA_PRION_PATHWAY	12	0.14809	0.27133	0.132867	1.03588
875	917	t2d	DAZARD_UV_RESPONSE_CLUSTER_G24	21	0.14497	0.23216	0.133866	1.24529
876	1007	t2d	FARMER_BREAST_CANCER_CLUSTER_2	31	0.1588	0.17704	0.133866	1.19639
877	832	t2d	KANG_GLIS3_TARGETS	34	0.13224	0.17657	0.133866	1.16693
878	822	t2d	GOTZMANN_EPITHELIAL_TO_MESENCHYMAL_TRANSITION_DN	194	0.12947	0.074244	0.133866	1.13423
879	900	t2d	MODY_HIPPOCAMPUS_NEONATAL	30	0.14171	0.18283	0.133866	1.12458
880	837	t2d	DAZARD_RESPONSE_TO_UV_SCC_UP	86	0.13283	0.10727	0.133866	1.12095
881	934	t2d	HASLINGER_B_CLL_WITH_6Q21_DELETION	11	0.14702	0.2689	0.133866	0.992706
882	779	t2d	KEGG_MEDICUS_VARIANT_MUTATION_CAUSED_ABERRANT_TUBA4A_TO_RETROGRADE_AXONAL_TRANSPORT	27	0.12262	0.17765	0.133866	0.972386
883	825	t2d	WP_GASTRIC_CANCER_NETWORK_1	24	0.1298	0.20643	0.134865	1.10253
884	968	t2d	WU_HBX_TARGETS_1_UP	12	0.1527	0.27147	0.134865	1.06459
885	835	t2d	PID_FOXO_PATHWAY	47	0.13271	0.1402	0.134865	1.05675
886	842	t2d	KAUFFMANN_DNA_REPLICATION_GENES	134	0.13354	0.085131	0.134865	1.05054
887	960	t2d	PID_HIF1A_PATHWAY	15	0.15155	0.20761	0.134865	0.909138
888	884	t2d	REACTOME_PD_1_SIGNALING	21	0.13933	0.27374	0.135864	1.41215
889	942	t2d	JAIN_NFKB_SIGNALING	65	0.1478	0.13001	0.135864	1.23411
890	1001	t2d	REACTOME_PROLACTIN_RECEPTOR_SIGNALING	15	0.15778	0.26818	0.135864	1.18094
891	775	t2d	BURTON_ADIPOGENESIS_1	30	0.1218	0.20135	0.135864	1.17744
892	715	t2d	LIU_VAV3_PROSTATE_CARCINOGENESIS_UP	83	0.11215	0.12296	0.135864	1.17268
893	828	t2d	LINDGREN_BLADDER_CANCER_CLUSTER_2A_DN	121	0.13046	0.09443	0.135864	1.13131
894	938	t2d	REACTOME_FORMATION_OF_PARAXIAL_MESODERM	63	0.14761	0.12097	0.135864	1.09473
895	978	t2d	LEE_INTRATHYMIC_T_PROGENITOR	15	0.15422	0.24569	0.135864	1.09207
896	1061	t2d	WP_HEAD_AND_NECK_SQUAMOUS_CELL_CARCINOMA	72	0.16942	0.10056	0.135864	1.00691
897	953	t2d	KEGG_MEDICUS_REFERENCE_WNT_SIGNALING_MODULATION_SOST_LRP4	14	0.15027	0.23917	0.135864	0.997045
898	1068	t2d	CASTELLANO_NRAS_TARGETS_DN	13	0.17061	0.22236	0.135864	0.980002
899	862	t2d	REACTOME_FOXO_MEDIATED_TRANSCRIPTION	64	0.13594	0.13265	0.136863	1.169
900	803	t2d	PEREZ_TP63_TARGETS	309	0.12597	0.059999	0.136863	1.12491
901	699	t2d	WAKABAYASHI_ADIPOGENESIS_PPARG_BOUND_8D	605	0.10966	0.046588	0.136863	1.11323
902	982	t2d	WOTTON_RUNX_TARGETS_UP	18	0.15461	0.22579	0.136863	1.06204
903	1034	t2d	MYLLYKANGAS_AMPLIFICATION_HOT_SPOT_17	18	0.1638	0.20681	0.136863	0.997886
904	889	t2d	OUELLET_CULTURED_OVARIAN_CANCER_INVASIVE_VS_LMP_UP	63	0.14024	0.11535	0.136863	0.996681
905	1053	t2d	REACTOME_REGULATION_OF_IFNA_IFNB_SIGNALING	26	0.16877	0.19904	0.137862	1.27325
906	964	t2d	REACTOME_G0_AND_EARLY_G1	26	0.15239	0.2078	0.137862	1.20284
907	767	t2d	WELCSH_BRCA1_TARGETS_DN	129	0.12058	0.098755	0.137862	1.16244
908	838	t2d	SERVITJA_LIVER_HNF1A_TARGETS_UP	133	0.13285	0.088755	0.137862	1.11235
909	792	t2d	CHANDRAN_METASTASIS_UP	180	0.12427	0.075318	0.137862	1.03788
910	894	t2d	KYNG_ENVIRONMENTAL_STRESS_RESPONSE_NOT_BY_4NQO_IN_OLD	12	0.14083	0.30831	0.138861	1.16282
911	987	t2d	MULLIGAN_NTF3_SIGNALING_VIA_INSR_AND_IGF1R_UP	21	0.15534	0.19325	0.138861	1.00849
912	864	t2d	GAZDA_DIAMOND_BLACKFAN_ANEMIA_ERYTHROID_UP	23	0.13623	0.17471	0.138861	0.880885
913	989	t2d	WP_MATRIX_METALLOPROTEINASES	28	0.15579	0.19943	0.13986	1.23909
914	821	t2d	REACTOME_MAPK_FAMILY_SIGNALING_CASCADES	306	0.12941	0.060087	0.13986	1.07575
915	880	t2d	REACTOME_ANTIGEN_PROCESSING_UBIQUITINATION_PROTEASOME_DEGRADATION	290	0.13829	0.058139	0.13986	1.05737
916	931	t2d	REACTOME_ALK_MUTANTS_BIND_TKIS	12	0.14665	0.26995	0.13986	1.04079
917	996	t2d	APPEL_IMATINIB_RESPONSE	31	0.15711	0.16103	0.13986	1.01127
918	860	t2d	ANDERSEN_LIVER_CANCER_KRT19_UP	32	0.13583	0.20452	0.140859	1.32766
919	935	t2d	KEGG_MEDICUS_PATHOGEN_HPV_E6_TO_NOTCH_SIGNALING_PATHWAY_N00381	12	0.14711	0.30394	0.140859	1.17207
920	903	t2d	KEGG_MEDICUS_VARIANT_AMPLIFIED_PDGFR_TO_RAS_ERK_SIGNALING_PATHWAY	13	0.14219	0.28335	0.140859	1.10434
921	984	t2d	SIG_PIP3_SIGNALING_IN_B_LYMPHOCYTES	34	0.15469	0.15384	0.140859	1.05371
922	1003	t2d	REACTOME_SYNTHESIS_OF_PC	27	0.15796	0.17084	0.140859	1.03546
923	976	t2d	REACTOME_MISCELLANEOUS_TRANSPORT_AND_BINDING_EVENTS	23	0.15406	0.19152	0.140859	1.03289
924	890	t2d	RORIE_TARGETS_OF_EWSR1_FLI1_FUSION_DN	25	0.14027	0.19401	0.140859	1.02412
925	1031	t2d	REACTOME_POLO_LIKE_KINASE_MEDIATED_EVENTS	16	0.16307	0.22099	0.140859	1.02112
926	956	t2d	REACTOME_RIPK1_MEDIATED_REGULATED_NECROSIS	29	0.15102	0.16769	0.140859	0.997022
927	1047	t2d	KEGG_MEDICUS_REFERENCE_N_GLYCAN_BIOSYNTHESIS	16	0.16741	0.24972	0.141858	1.21883
928	711	t2d	MARSON_BOUND_BY_E2F4_UNSTIMULATED	607	0.11199	0.046321	0.141858	1.12902
929	929	t2d	KEGG_TYROSINE_METABOLISM	37	0.14661	0.16384	0.141858	1.11866
930	834	t2d	HAN_SATB1_TARGETS_UP	388	0.13252	0.053218	0.141858	1.11769
931	922	t2d	WEINMANN_ADAPTATION_TO_HYPOXIA_DN	37	0.14585	0.15972	0.141858	1.08835
932	798	t2d	MILI_PSEUDOPODIA_HAPTOTAXIS_UP	445	0.12474	0.050527	0.141858	1.06739
933	919	t2d	WANG_MLL_TARGETS	275	0.14547	0.060495	0.141858	1.03479
934	904	t2d	IIZUKA_LIVER_CANCER_EARLY_RECURRENCE	11	0.14287	0.26645	0.141858	0.964717
935	1005	t2d	MYLLYKANGAS_AMPLIFICATION_HOT_SPOT_23	18	0.15843	0.22991	0.142857	1.16804
936	954	t2d	REACTOME_INTERACTIONS_OF_VPR_WITH_HOST_CELLULAR_PROTEINS	33	0.15083	0.1498	0.142857	0.983709
937	839	t2d	HU_GENOTOXIC_DAMAGE_4HR	34	0.13291	0.17693	0.143856	1.13574
938	1027	t2d	REACTOME_TERMINATION_OF_O_GLYCAN_BIOSYNTHESIS	22	0.16165	0.19595	0.143856	1.08508
939	867	t2d	MARTORIATI_MDM4_TARGETS_FETAL_LIVER_UP	210	0.13634	0.064627	0.143856	1.00917
940	1018	t2d	KOBAYASHI_RESPONSE_TO_ROMIDEPSIN	18	0.16051	0.20682	0.143856	0.981034
941	948	t2d	KEGG_MEDICUS_REFERENCE_BCR_PLCG_CALCINEURIN_SIGNALING_PATHWAY	16	0.14907	0.24834	0.144855	1.13114
942	908	t2d	BIOCARTA_CHREBP_PATHWAY	19	0.14323	0.21956	0.144855	1.07309
943	831	t2d	IBRAHIM_NRF2_UP	477	0.13214	0.047223	0.144855	1.02684
944	1056	t2d	STEARMAN_TUMOR_FIELD_EFFECT_UP	35	0.16887	0.13378	0.144855	0.90042
945	992	t2d	KEGG_MEDICUS_VARIANT_MUTATION_INACTIVATED_P62_TO_PINK_PARKIN_MEDIATED_AUTOPHAGOSOME_FORMATION	11	0.15609	0.32578	0.145854	1.21248
946	879	t2d	WP_SLEEP_REGULATION	38	0.13827	0.1689	0.145854	1.15361
947	870	t2d	OSMAN_BLADDER_CANCER_DN	348	0.13704	0.055123	0.145854	1.0701
948	1043	t2d	KEGG_TYPE_I_DIABETES_MELLITUS	41	0.16582	0.16164	0.146853	1.23252
949	979	t2d	SESTO_RESPONSE_TO_UV_C3	18	0.15432	0.24753	0.146853	1.20922
950	1012	t2d	LIANG_HEMATOPOIESIS_STEM_CELL_NUMBER_LARGE_VS_TINY_DN	37	0.15945	0.16363	0.146853	1.17738
951	1030	t2d	BAE_BRCA1_TARGETS_UP	60	0.1629	0.12429	0.146853	1.10496
952	898	t2d	LI_INDUCED_T_TO_NATURAL_KILLER_UP	285	0.1415	0.059654	0.146853	1.08063
953	947	t2d	KEGG_PANCREATIC_CANCER	65	0.14857	0.11296	0.146853	1.01968
954	949	t2d	BIOCARTA_IGF1MTOR_PATHWAY	18	0.14947	0.19068	0.146853	0.873959
955	712	t2d	YAGI_AML_WITH_INV_16_TRANSLOCATION	375	0.11201	0.056275	0.147852	1.0546
956	790	t2d	HELLER_HDAC_TARGETS_SILENCED_BY_METHYLATION_DN	257	0.124	0.064953	0.147852	1.0356
957	1000	t2d	WP_TRYPTOPHAN_CATABOLISM_LEADING_TO_NAD_PRODUCTION	15	0.15776	0.22399	0.147852	0.995995
958	943	t2d	REACTOME_MEIOTIC_RECOMBINATION	25	0.14801	0.18555	0.147852	0.992356
959	998	t2d	REACTOME_INTERACTION_WITH_CUMULUS_CELLS_AND_THE_ZONA_PELLUCIDA	11	0.15734	0.28643	0.147852	0.979497
960	905	t2d	WP_IMMUNE_RESPONSE_TO_TUBERCULOSIS	22	0.14287	0.19139	0.147852	0.979258
961	924	t2d	LIN_MELANOMA_COPY_NUMBER_UP	65	0.14618	0.1464	0.148851	1.30739
962	962	t2d	WP_GENES_CONTROLLING_NEPHROGENESIS	43	0.15204	0.1582	0.148851	1.16772
963	814	t2d	GRYDER_PAX3FOXO1_ENHANCERS_KO_DOWN	416	0.12796	0.053049	0.148851	1.10787
964	1010	t2d	WP_ID_SIGNALING_PATHWAY	14	0.15923	0.26357	0.148851	1.07993
965	1006	t2d	WP_GLYCOSPHINGOLIPID_METABOLISM	19	0.15843	0.20584	0.148851	0.937424
966	1008	t2d	SMID_BREAST_CANCER_RELAPSE_IN_BONE_UP	88	0.15888	0.1035	0.14985	1.11717
967	971	t2d	REACTOME_DISEASES_OF_MITOTIC_CELL_CYCLE	37	0.15309	0.15171	0.14985	0.993376
968	1002	t2d	REACTOME_DARPP_32_EVENTS	24	0.15779	0.18219	0.14985	0.987749
969	1070	t2d	REACTOME_ACTIVATED_NTRK2_SIGNALS_THROUGH_FRS2_AND_FRS3	11	0.17134	0.22884	0.14985	0.849335
970	1028	t2d	RIZ_ERYTHROID_DIFFERENTIATION	73	0.16182	0.11442	0.150849	1.14979
971	1089	t2d	GENTILE_UV_RESPONSE_CLUSTER_D6	33	0.17498	0.14977	0.150849	1.04941
972	997	t2d	SCHLOSSER_MYC_AND_SERUM_RESPONSE_SYNERGY	31	0.15717	0.16348	0.150849	1.02571
973	1019	t2d	PID_CDC42_PATHWAY	68	0.16058	0.10766	0.150849	0.99581
974	993	t2d	WP_FLUOROPYRIMIDINE_ACTIVITY	33	0.15622	0.14931	0.150849	0.969889
975	915	t2d	PID_HDAC_CLASSIII_PATHWAY	23	0.14452	0.1977	0.151848	1.02114
976	1071	t2d	KEGG_MEDICUS_VARIANT_BCR_ABL_FUSION_KINASE_TO_RAS_ERK_SIGNALING_PATHWAY	13	0.17144	0.24817	0.151848	1.00772
977	926	t2d	RICKMAN_TUMOR_DIFFERENTIATED_MODERATELY_VS_POORLY_UP	111	0.14629	0.088392	0.151848	1.00278
978	927	t2d	WP_RALA_DOWNSTREAM_REGULATED_GENES	12	0.14631	0.24615	0.151848	0.832049
979	937	t2d	CROONQUIST_NRAS_VS_STROMAL_STIMULATION_DN	86	0.14756	0.10567	0.152847	1.10827
980	1050	t2d	KEGG_MEDICUS_VARIANT_MUTATION_INACTIVATED_FGF8_TO_RAS_ERK_SIGNALING_PATHWAY	14	0.16759	0.25292	0.152847	1.07967
981	963	t2d	REACTOME_NEGATIVE_REGULATORS_OF_DDX58_IFIH1_SIGNALING	33	0.15221	0.16999	0.152847	1.07892
982	891	t2d	DAZARD_UV_RESPONSE_CLUSTER_G6	134	0.14037	0.085788	0.152847	1.05115
983	1064	t2d	IIZUKA_LIVER_CANCER_PROGRESSION_G1_G2_DN	23	0.17007	0.18323	0.152847	1.0249
984	1017	t2d	REACTOME_SCF_SKP2_MEDIATED_DEGRADATION_OF_P27_P21	55	0.16048	0.11937	0.152847	1.00157
985	1087	t2d	WP_INFLAMMATORY_RESPONSE_PATHWAY	28	0.17473	0.15645	0.152847	0.984147
986	1082	t2d	DORN_ADENOVIRUS_INFECTION_12HR_DN	30	0.1738	0.15412	0.152847	0.972639
987	966	t2d	PID_TRKR_PATHWAY	60	0.15264	0.11616	0.152847	0.953064
988	859	t2d	IZADPANAH_STEM_CELL_ADIPOSE_VS_BONE_UP	121	0.13574	0.095911	0.153846	1.11616
989	1077	t2d	VALK_AML_WITH_CEBPA	33	0.17311	0.16163	0.153846	1.10571
990	1020	t2d	REACTOME_SYNTHESIS_SECRETION_AND_INACTIVATION_OF_GLUCAGON_LIKE_PEPTIDE_1_GLP_1	20	0.16103	0.20951	0.153846	1.06119
991	1100	t2d	KEGG_MEDICUS_REFERENCE_RTK_PLCG_ITPR_SIGNALING_PATHWAY	53	0.17654	0.12583	0.153846	1.04809
992	877	t2d	SMID_BREAST_CANCER_RELAPSE_IN_BONE_DN	277	0.13766	0.059786	0.153846	1.03409
993	940	t2d	MITSIADES_RESPONSE_TO_APLIDIN_DN	230	0.14764	0.062853	0.153846	1.0168
994	1011	t2d	REACTOME_MAPK_TARGETS_NUCLEAR_EVENTS_MEDIATED_BY_MAP_KINASES	29	0.15945	0.16762	0.153846	1.00343
995	1076	t2d	KEGG_MEDICUS_ENV_FACTOR_BPA_TO_RAS_ERK_SIGNALING_PATHWAY	12	0.17267	0.24935	0.153846	0.998886
996	958	t2d	TARTE_PLASMA_CELL_VS_B_LYMPHOCYTE_UP	75	0.15113	0.10959	0.153846	0.994609
997	970	t2d	WP_DNA_DAMAGE_RESPONSE	64	0.15304	0.11568	0.153846	0.987686
998	961	t2d	SHIN_B_CELL_LYMPHOMA_CLUSTER_7	27	0.1519	0.16214	0.153846	0.924422
999	1106	t2d	VALK_AML_CLUSTER_1	26	0.17784	0.18028	0.154845	1.07645
1000	1078	t2d	WP_DEVELOPMENT_OF_URETERIC_COLLECTION_SYSTEM	58	0.17326	0.12097	0.154845	1.04513
1001	1062	t2d	REACTOME_OTHER_SEMAPHORIN_INTERACTIONS	18	0.16945	0.20265	0.154845	0.971796
1002	951	t2d	REACTOME_TRANSCRIPTIONAL_REGULATION_OF_WHITE_ADIPOCYTE_DIFFERENTIATION	81	0.1495	0.10088	0.154845	0.970538
1003	928	t2d	LIU_SOX4_TARGETS_DN	288	0.14647	0.056162	0.154845	0.969663
1004	991	t2d	OUYANG_PROSTATE_CANCER_MARKERS	20	0.15597	0.19546	0.154845	0.937443
1005	933	t2d	REACTOME_SUMOYLATION_OF_TRANSCRIPTION_FACTORS	20	0.14689	0.16957	0.154845	0.80069
1006	936	t2d	PID_ATF2_PATHWAY	57	0.14743	0.13145	0.155844	1.06203
1007	1073	t2d	ONO_FOXP3_TARGETS_UP	19	0.17176	0.2007	0.155844	1.00794
1008	1095	t2d	ELLWOOD_MYC_TARGETS_UP	13	0.17574	0.24672	0.155844	0.988771
1009	920	t2d	GRAESSMANN_RESPONSE_TO_MC_AND_DOXORUBICIN_DN	690	0.14557	0.037032	0.155844	0.97852
1010	1046	t2d	REACTOME_GENE_SILENCING_BY_RNA	77	0.16697	0.089859	0.155844	0.858061
1011	969	t2d	REACTOME_INTERFERON_ALPHA_BETA_SIGNALING	77	0.15273	0.119	0.156843	1.1328
1012	985	t2d	PID_MAPK_TRK_PATHWAY	33	0.15482	0.17097	0.156843	1.0906
1013	921	t2d	CHIANG_LIVER_CANCER_SUBCLASS_UNANNOTATED_DN	162	0.14562	0.076469	0.156843	1.08524
1014	912	t2d	WHITFIELD_CELL_CYCLE_G2_M	184	0.14403	0.071408	0.156843	1.047
1015	1016	t2d	KEGG_PROTEASOME	41	0.16044	0.13799	0.156843	1.00871
1016	988	t2d	NAKAMURA_METASTASIS_MODEL_UP	40	0.15566	0.13715	0.156843	0.946254
1017	909	t2d	WANG_METHYLATED_IN_BREAST_CANCER	34	0.14388	0.15539	0.156843	0.940235
1018	974	t2d	HAHTOLA_MYCOSIS_FUNGOIDES_SKIN_DN	26	0.15391	0.1695	0.156843	0.91206
1019	1004	t2d	MIDORIKAWA_AMPLIFIED_IN_LIVER_CANCER	50	0.15821	0.17706	0.157842	1.43778
1020	1055	t2d	REACTOME_NOTCH2_INTRACELLULAR_DOMAIN_REGULATES_TRANSCRIPTION	11	0.16887	0.32601	0.157842	1.21861
1021	1058	t2d	KEGG_MEDICUS_REFERENCE_EGF_EGFR_RAS_ERK_SIGNALING_PATHWAY	15	0.1691	0.23801	0.157842	1.0224
1022	896	t2d	REACTOME_CLASS_I_MHC_MEDIATED_ANTIGEN_PROCESSING_PRESENTATION	356	0.141	0.052605	0.157842	1.0188
1023	981	t2d	KEGG_MEDICUS_VARIANT_MUTATION_CAUSED_ABERRANT_HTT_TO_ANTEROGRADE_AXONAL_TRANSPORT	25	0.15456	0.18383	0.157842	0.976587
1024	1039	t2d	LANG_MYB_FAMILY_TARGETS	28	0.16497	0.17359	0.158841	1.08497
1025	1029	t2d	REACTOME_REGULATION_OF_GENE_EXPRESSION_IN_BETA_CELLS	21	0.16258	0.21355	0.158841	1.0842
1026	882	t2d	RAMASWAMY_METASTASIS_DN	52	0.13902	0.13773	0.158841	1.07112
1027	1072	t2d	KEGG_MEDICUS_REFERENCE_CA2_CAM_CN_SIGNALING_PATHWAY	12	0.17157	0.25992	0.158841	1.06192
1028	818	t2d	PUJANA_BRCA2_PCC_NETWORK	397	0.12879	0.051463	0.158841	1.03025
1029	999	t2d	KEGG_ADHERENS_JUNCTION	66	0.15739	0.11248	0.158841	1.00928
1030	1127	t2d	LAU_APOPTOSIS_CDKN2A_UP	55	0.18277	0.11235	0.158841	0.999032
1031	1023	t2d	HUANG_FOXA2_TARGETS_UP	46	0.16112	0.13147	0.158841	0.990918
1032	975	t2d	BROWNE_HCMV_INFECTION_12HR_DN	87	0.15405	0.09722	0.158841	0.98321
1033	1033	t2d	AMIT_SERUM_RESPONSE_240_MCF10A	53	0.16319	0.12145	0.158841	0.973774
1034	939	t2d	BILD_E2F3_ONCOGENIC_SIGNATURE	221	0.14762	0.065963	0.15984	1.10355
1035	1124	t2d	MORI_IMMATURE_B_LYMPHOCYTE_UP	46	0.18234	0.1233	0.15984	1.02611
1036	851	t2d	MILI_PSEUDOPODIA_HAPTOTAXIS_DN	612	0.13467	0.041791	0.15984	1.01238
1037	1065	t2d	REACTOME_INCRETIN_SYNTHESIS_SECRETION_AND_INACTIVATION	23	0.17052	0.18747	0.15984	0.995779
1038	1120	t2d	REACTOME_RECRUITMENT_OF_MITOTIC_CENTROSOME_PROTEINS_AND_COMPLEXES	76	0.18208	0.095732	0.15984	0.94011
1039	1009	t2d	CHEOK_RESPONSE_TO_MERCAPTOPURINE_UP	11	0.1591	0.25063	0.15984	0.86759
1040	1137	t2d	MEISSNER_NPC_ICP_WITH_H3K4ME3	17	0.18518	0.22529	0.160839	1.06154
1041	658	t2d	BLALOCK_ALZHEIMERS_DISEASE_UP	1528	0.10359	0.030155	0.160839	0.980895
1042	1074	t2d	KEGG_MEDICUS_VARIANT_MUTATION_CAUSED_ABERRANT_ABETA_TO_ANTEROGRADE_AXONAL_TRANSPORT	23	0.17183	0.17458	0.160839	0.960414
1043	1086	t2d	DER_IFN_GAMMA_RESPONSE_UP	70	0.17466	0.10101	0.160839	0.942167
1044	955	t2d	KEGG_VIBRIO_CHOLERAE_INFECTION	51	0.15096	0.12505	0.160839	0.931246
1045	1059	t2d	WP_BIOGENIC_AMINE_SYNTHESIS	13	0.16924	0.21657	0.160839	0.881037
1046	1014	t2d	SHIPP_DLBCL_CURED_VS_FATAL_DN	38	0.16021	0.127	0.160839	0.862051
1047	730	t2d	BUYTAERT_PHOTODYNAMIC_THERAPY_STRESS_UP	764	0.11409	0.039367	0.161838	0.947119
1048	1270	t2d	WENG_POR_TARGETS_LIVER_DN	22	0.20778	0.15694	0.161838	0.919626
1049	994	t2d	PID_INTEGRIN_A4B1_PATHWAY	32	0.15645	0.15168	0.161838	0.898506
1050	1052	t2d	WIERENGA_PML_INTERACTOME	37	0.16795	0.15031	0.162837	1.02313
1051	990	t2d	PECE_MAMMARY_STEM_CELL_DN	121	0.15594	0.083591	0.162837	1.02061
1052	789	t2d	RODRIGUES_THYROID_CARCINOMA_POORLY_DIFFERENTIATED_UP	586	0.12381	0.043618	0.162837	1.0111
1053	1121	t2d	MEINHOLD_OVARIAN_CANCER_LOW_GRADE_UP	11	0.18216	0.24533	0.162837	0.939555
1054	1044	t2d	KEGG_MEDICUS_VARIANT_MUTATION_CAUSED_ABERRANT_HTT_TO_RETROGRADE_AXONAL_TRANSPORT	44	0.16654	0.12055	0.162837	0.864699
1055	881	t2d	KEGG_MAPK_SIGNALING_PATHWAY	255	0.13833	0.065362	0.163836	1.04423
1056	1090	t2d	ZHOU_TNF_SIGNALING_4HR	42	0.17515	0.1379	0.163836	1.02011
1057	1067	t2d	WP_MIRNA_REGULATION_OF_DNA_DAMAGE_RESPONSE	64	0.17054	0.10759	0.163836	0.982039
1058	918	t2d	THEILGAARD_NEUTROPHIL_AT_SKIN_WOUND_DN	211	0.14508	0.064417	0.163836	0.96537
1059	1026	t2d	REACTOME_DOWNSTREAM_SIGNALING_OF_ACTIVATED_FGFR3	24	0.16157	0.16925	0.163836	0.934587
1060	1032	t2d	REACTOME_NEUREXINS_AND_NEUROLIGINS	51	0.16318	0.12059	0.163836	0.926838
1061	967	t2d	CHEN_HOXA5_TARGETS_9HR_DN	37	0.15267	0.15739	0.164835	1.02937
1062	1220	t2d	WP_FAMILIAL_HYPERLIPIDEMIA_TYPE_4	22	0.20023	0.1685	0.164835	0.95854
1063	925	t2d	GRAESSMANN_APOPTOSIS_BY_SERUM_DEPRIVATION_DN	217	0.14623	0.064516	0.164835	0.957138
1064	1080	t2d	FOURNIER_ACINAR_DEVELOPMENT_LATE_DN	22	0.17375	0.19552	0.165834	1.04964
1065	1021	t2d	ZHU_CMV_ALL_DN	113	0.16109	0.086165	0.165834	1.0226
1066	1035	t2d	FERRANDO_TAL1_NEIGHBORS	17	0.16396	0.23065	0.165834	1.00625
1067	945	t2d	MILI_PSEUDOPODIA_CHEMOTAXIS_DN	386	0.14823	0.048786	0.165834	0.993317
1068	1126	t2d	KEGG_MEDICUS_PATHOGEN_HCMV_GB_TO_PDGFR_RAS_ERK_SIGNALING_PATHWAY	14	0.18255	0.23568	0.165834	0.987292
1069	1111	t2d	STAMBOLSKY_TARGETS_OF_MUTATED_TP53_DN	48	0.17922	0.12462	0.165834	0.963477
1070	1190	t2d	REACTOME_DISASSEMBLY_OF_THE_DESTRUCTION_COMPLEX_AND_RECRUITMENT_OF_AXIN_TO_THE_MEMBRANE	30	0.19472	0.12513	0.165834	0.825299
1071	986	t2d	WINZEN_DEGRADED_VIA_KHSRP	95	0.15488	0.097358	0.166833	1.03972
1072	1024	t2d	HU_GENOTOXIC_DAMAGE_24HR	31	0.16133	0.16285	0.167832	0.975264
1073	995	t2d	REACTOME_TRANSCRIPTION_OF_E2F_TARGETS_UNDER_NEGATIVE_CONTROL_BY_DREAM_COMPLEX	18	0.15646	0.23814	0.168831	1.06356
1074	1048	t2d	WOO_LIVER_CANCER_RECURRENCE_UP	97	0.16746	0.091484	0.168831	0.993538
1075	1164	t2d	WEST_ADRENOCORTICAL_TUMOR_MARKERS_DN	17	0.19092	0.19948	0.168831	0.950712
1076	1098	t2d	NAGASHIMA_EGF_SIGNALING_UP	54	0.17612	0.12345	0.16983	1.06386
1077	1122	t2d	REACTOME_M_DECAY_DEGRADATION_OF_MATERNAL_MRNAS_BY_MATERNALLY_STORED_FACTORS	30	0.18226	0.14653	0.16983	0.924379
1078	1079	t2d	NUNODA_RESPONSE_TO_DASATINIB_IMATINIB_UP	29	0.17336	0.15662	0.170829	0.95371
1079	1081	t2d	REACTOME_DOWNSTREAM_SIGNALING_OF_ACTIVATED_FGFR1	31	0.17376	0.15329	0.170829	0.934086
1080	1092	t2d	BILANGES_SERUM_SENSITIVE_GENES	72	0.17551	0.09824	0.170829	0.892912
1081	1272	t2d	KEGG_MEDICUS_PATHOGEN_SALMONELLA_SIFA_TO_MICROTUBULE_PLUS_END_DIRECTED_TRANSPORT	24	0.20791	0.1534	0.171828	0.935613
1082	1091	t2d	BAKKER_FOXO3_TARGETS_UP	51	0.17523	0.11601	0.171828	0.932715
1083	1142	t2d	SIMBULAN_PARP1_TARGETS_DN	16	0.18707	0.19942	0.171828	0.932594
1084	1115	t2d	MCDOWELL_ACUTE_LUNG_INJURY_DN	41	0.18069	0.13256	0.171828	0.930522
1085	1093	t2d	TONKS_TARGETS_OF_RUNX1_RUNX1T1_FUSION_HSC_UP	169	0.17554	0.069736	0.172827	1.02638
1086	1131	t2d	PUJANA_BREAST_CANCER_WITH_BRCA1_MUTATED_UP	52	0.18364	0.12163	0.172827	0.991979
1087	1054	t2d	REACTOME_RAS_PROCESSING	23	0.16886	0.18884	0.172827	0.984392
1088	1110	t2d	MANN_RESPONSE_TO_AMIFOSTINE_UP	19	0.17908	0.20008	0.172827	0.950958
1089	1171	t2d	KEGG_MEDICUS_ENV_FACTOR_IRON_TO_ANTEROGRADE_AXONAL_TRANSPORT	18	0.19222	0.18602	0.172827	0.939426
1090	1154	t2d	KEGG_MEDICUS_VARIANT_MUTATION_ACTIVATED_MET_TO_RAS_ERK_SIGNALING_PATHWAY	14	0.18899	0.222	0.172827	0.925431
1091	983	t2d	RIGGI_EWING_SARCOMA_PROGENITOR_UP	390	0.15464	0.048062	0.172827	0.91588
1092	1097	t2d	KEGG_MEDICUS_VARIANT_MUTATION_ACTIVATED_EGFR_TO_RAS_ERK_SIGNALING_PATHWAY	14	0.17609	0.239	0.173826	0.980612
1093	959	t2d	LEE_RECENT_THYMIC_EMIGRANT	201	0.15123	0.067275	0.173826	0.974344
1094	1147	t2d	KORKOLA_CORRELATED_WITH_POU5F1	30	0.18757	0.15148	0.173826	0.96284
1095	1083	t2d	REACTOME_PHOSPHOLIPID_METABOLISM	189	0.17387	0.060728	0.173826	0.929217
1096	1108	t2d	CHEOK_RESPONSE_TO_MERCAPTOPURINE_AND_HD_MTX_DN	24	0.17792	0.17327	0.173826	0.924098
1097	1130	t2d	WP_FAMILIAL_HYPERLIPIDEMIA_TYPE_5	15	0.18354	0.21519	0.173826	0.915482
1098	910	t2d	LU_EZH2_TARGETS_UP	254	0.14396	0.062249	0.174825	0.997787
1099	1042	t2d	HOQUE_METHYLATED_IN_CANCER	56	0.16565	0.11809	0.174825	0.950005
1100	1101	t2d	DE_YY1_TARGETS_DN	86	0.17655	0.092617	0.174825	0.949443
1101	1063	t2d	REACTOME_AMINO_ACID_TRANSPORT_ACROSS_THE_PLASMA_MEMBRANE	29	0.17	0.16222	0.174825	0.930009
1102	1125	t2d	REACTOME_INTRA_GOLGI_TRAFFIC	42	0.1824	0.12948	0.174825	0.912657
1103	1102	t2d	KEGG_MEDICUS_VARIANT_MUTATION_ACTIVATED_KIT_TO_RAS_ERK_SIGNALING_PATHWAY	13	0.17669	0.24694	0.175824	0.989367
1104	1229	t2d	BIOCARTA_CTLA4_PATHWAY	20	0.20138	0.17924	0.175824	0.954828
1105	1015	t2d	VECCHI_GASTRIC_CANCER_EARLY_UP	384	0.16029	0.046238	0.175824	0.929734
1106	1041	t2d	KEGG_MEDICUS_ENV_FACTOR_ZN_TO_ANTEROGRADE_AXONAL_TRANSPORT	18	0.16542	0.20944	0.175824	0.923827
1107	1303	t2d	INAMURA_LUNG_CANCER_SCC_DN	12	0.21241	0.21831	0.175824	0.888894
1108	1036	t2d	MARCHINI_TRABECTEDIN_RESISTANCE_DN	44	0.16396	0.12306	0.175824	0.867151
1109	972	t2d	KAMMINGA_EZH2_TARGETS	39	0.1533	0.16586	0.176823	1.06599
1110	1132	t2d	EBAUER_TARGETS_OF_PAX3_FOXO1_FUSION_DN	46	0.18367	0.11848	0.176823	0.907787
1111	1144	t2d	FIGUEROA_AML_METHYLATION_CLUSTER_1_DN	41	0.1871	0.12213	0.176823	0.895588
1112	1156	t2d	REACTOME_SYNTHESIS_OF_ACTIVE_UBIQUITIN_ROLES_OF_E1_AND_E2_ENZYMES	26	0.18906	0.17061	0.177822	1.00571
1113	1037	t2d	WP_MAPK_SIGNALING_PATHWAY	234	0.16441	0.060709	0.177822	0.974627
1114	1191	t2d	REACTOME_REGULATION_OF_TP53_ACTIVITY_THROUGH_METHYLATION	18	0.19535	0.19784	0.177822	0.942844
1115	1168	t2d	WP_MELANOMA	65	0.19139	0.1007	0.177822	0.92614
1116	1166	t2d	BIOCARTA_NO1_PATHWAY	28	0.19102	0.1489	0.177822	0.913615
1117	1038	t2d	REACTOME_CIRCADIAN_CLOCK	66	0.16447	0.10483	0.177822	0.845412
1118	1180	t2d	TIAN_TNF_SIGNALING_NOT_VIA_NFKB	21	0.19419	0.19059	0.178821	1.02554
1119	1117	t2d	BLANCO_MELO_RESPIRATORY_SYNCYTIAL_VIRUS_INFECTION_A594_CELLS_DN	103	0.18094	0.082993	0.178821	0.939842
1120	1182	t2d	REACTOME_APOPTOSIS	162	0.19421	0.061706	0.178821	0.926077
1121	1094	t2d	VERNELL_RETINOBLASTOMA_PATHWAY_DN	20	0.17571	0.18024	0.178821	0.881362
1122	1096	t2d	DUTERTRE_ESTRADIOL_RESPONSE_6HR_DN	87	0.17608	0.094959	0.17982	0.929625
1123	1370	t2d	BERTUCCI_INVASIVE_CARCINOMA_DUCTAL_VS_LOBULAR_UP	21	0.22342	0.15571	0.17982	0.869928
1124	1209	t2d	REACTOME_SIGNALING_BY_FGFR2_IN_DISEASE	42	0.19792	0.11648	0.17982	0.799337
1125	1084	t2d	WP_NAD_BIOSYNTHETIC_PATHWAYS	21	0.17429	0.2071	0.180819	1.00451
1126	1128	t2d	KEGG_VIRAL_MYOCARDITIS	66	0.18293	0.11232	0.180819	0.990391
1127	930	t2d	BOQUEST_STEM_CELL_CULTURED_VS_FRESH_UP	388	0.14664	0.049905	0.180819	0.952467
1128	1066	t2d	KYNG_RESPONSE_TO_H2O2_VIA_ERCC6_DN	39	0.17052	0.13875	0.180819	0.936497
1129	1207	t2d	WP_FAMILIAL_HYPERLIPIDEMIA_TYPE_1	17	0.19783	0.19417	0.180819	0.909714
1130	1146	t2d	BIOCARTA_TCR_PATHWAY	43	0.18751	0.12747	0.180819	0.904002
1131	1175	t2d	FIRESTEIN_CTNNB1_PATHWAY	25	0.19298	0.15299	0.180819	0.856748
1132	1352	t2d	BIOCARTA_AGPCR_PATHWAY	11	0.22026	0.21772	0.180819	0.838273
1133	1104	t2d	REACTOME_DEFECTS_IN_COBALAMIN_B12_METABOLISM	12	0.17713	0.21513	0.180819	0.796706
1134	1309	t2d	REACTOME_PI_3K_CASCADE_FGFR3	17	0.2131	0.16046	0.180819	0.756164
1135	1162	t2d	ZAIDI_OSTEOBLAST_TRANSCRIPTION_FACTORS	13	0.19056	0.22681	0.181818	0.92058
1136	1099	t2d	KEGG_ACUTE_MYELOID_LEUKEMIA	53	0.17644	0.11736	0.181818	0.899327
1137	1250	t2d	REACTOME_TFAP2_AP_2_FAMILY_REGULATES_TRANSCRIPTION_OF_GROWTH_FACTORS_AND_THEIR_RECEPTORS	14	0.20519	0.20033	0.181818	0.876758
1138	1139	t2d	NAKAMURA_ADIPOGENESIS_LATE_UP	92	0.1855	0.084974	0.181818	0.871977
1139	1198	t2d	REACTOME_SIGNALING_BY_NOTCH4	77	0.19711	0.094109	0.182817	0.949678
1140	1113	t2d	KEGG_MEDICUS_REFERENCE_EGF_ERBB2_RAS_ERK_SIGNALING_PATHWAY	15	0.18	0.22241	0.182817	0.930789
1141	888	t2d	JOHNSTONE_PARVB_TARGETS_3_DN	759	0.13999	0.036657	0.182817	0.920846
1142	1150	t2d	BEIER_GLIOMA_STEM_CELL_UP	36	0.1879	0.13398	0.182817	0.915421
1143	1103	t2d	MCBRYAN_PUBERTAL_BREAST_5_6WK_UP	115	0.17698	0.078714	0.182817	0.905747
1144	1212	t2d	WP_HOST_PATHOGEN_INTERACTION_OF_HUMAN_CORONAVIRUSES_AUTOPHAGY	18	0.19816	0.18566	0.182817	0.903286
1145	1248	t2d	WP_GENETIC_CAUSES_OF_PORTO_SINUSOIDAL_VASCULAR_DISEASE	30	0.20513	0.13923	0.182817	0.883932
1146	1157	t2d	KEGG_MEDICUS_VARIANT_FZD7_OVEREXPRESSION_TO_WNT_SIGNALING_PATHWAY	37	0.18949	0.12509	0.182817	0.883418
1147	1372	t2d	REACTOME_HDR_THROUGH_MMEJ_ALT_NHEJ	11	0.22362	0.20417	0.182817	0.80411
1148	1231	t2d	MARIADASON_REGULATED_BY_HISTONE_ACETYLATION_UP	53	0.20152	0.10056	0.182817	0.791759
1149	1228	t2d	REACTOME_PROCESSIVE_SYNTHESIS_ON_THE_LAGGING_STRAND	14	0.20111	0.18356	0.182817	0.790497
1150	1148	t2d	PID_ARF6_TRAFFICKING_PATHWAY	48	0.18779	0.11871	0.183816	0.914066
1151	1161	t2d	REACTOME_RESPONSE_OF_EIF2AK4_GCN2_TO_AMINO_ACID_DEFICIENCY	93	0.19019	0.084689	0.183816	0.913973
1152	1200	t2d	SMITH_TERT_TARGETS_UP	131	0.19717	0.069478	0.183816	0.903113
1153	1208	t2d	KEGG_MEDICUS_VARIANT_MUTATION_CAUSED_ABERRANT_ABETA_TO_AGE_RAGE_SIGNALING_PATHWAY	16	0.19788	0.19998	0.183816	0.88688
1154	1075	t2d	REACTOME_DOWNSTREAM_SIGNALING_OF_ACTIVATED_FGFR4	26	0.1725	0.15705	0.183816	0.870663
1155	853	t2d	MITSIADES_RESPONSE_TO_APLIDIN_UP	390	0.13479	0.052332	0.184815	0.98616
1156	1118	t2d	HOFMANN_CELL_LYMPHOMA_UP	43	0.18183	0.1312	0.184815	0.922756
1157	1119	t2d	REACTOME_SYNTHESIS_OF_SUBSTRATES_IN_N_GLYCAN_BIOSYTHESIS	60	0.18201	0.10538	0.184815	0.895331
1158	1088	t2d	PARK_HSC_AND_MULTIPOTENT_PROGENITORS	42	0.17478	0.12573	0.184815	0.869139
1159	1315	t2d	PID_PLK1_PATHWAY	41	0.21417	0.1127	0.184815	0.865748
1160	1205	t2d	REACTOME_CARGO_TRAFFICKING_TO_THE_PERICILIARY_MEMBRANE	49	0.1976	0.10725	0.184815	0.851589
1161	1183	t2d	PIEPOLI_LGI1_TARGETS_DN	13	0.19431	0.24453	0.185814	0.951383
1162	1266	t2d	RASHI_RESPONSE_TO_IONIZING_RADIATION_1	35	0.2072	0.12389	0.185814	0.914369
1163	1129	t2d	LEE_NEURAL_CREST_STEM_CELL_DN	103	0.18299	0.080212	0.185814	0.889673
1164	1240	t2d	OUYANG_PROSTATE_CANCER_PROGRESSION_DN	20	0.20297	0.16289	0.185814	0.834049
1165	1105	t2d	SPIELMAN_LYMPHOBLAST_EUROPEAN_VS_ASIAN_2FC_DN	19	0.17766	0.21634	0.186813	0.995844
1166	1197	t2d	BROWNE_HCMV_INFECTION_12HR_UP	101	0.19691	0.079604	0.186813	0.879036
1167	1201	t2d	REACTOME_SIGNALING_BY_FGFR3	39	0.19737	0.11425	0.186813	0.772692
1168	1159	t2d	POMEROY_MEDULLOBLASTOMA_PROGNOSIS_DN	41	0.18987	0.13694	0.187812	0.963735
1169	1133	t2d	REACTOME_TRANSCRIPTIONAL_REGULATION_OF_PLURIPOTENT_STEM_CELLS	30	0.18368	0.16002	0.187812	0.940845
1170	1179	t2d	WAKASUGI_HAVE_ZNF143_BINDING_SITES	51	0.19364	0.11528	0.187812	0.900906
1171	1163	t2d	KEGG_LONG_TERM_POTENTIATION	66	0.19064	0.1031	0.188811	0.932247
1172	1049	t2d	HAHTOLA_MYCOSIS_FUNGOIDES_SKIN_UP	164	0.16751	0.067515	0.188811	0.874656
1173	1057	t2d	LEE_DIFFERENTIATING_T_LYMPHOCYTE	170	0.16899	0.065293	0.188811	0.860522
1174	1109	t2d	DAZARD_RESPONSE_TO_UV_SCC_DN	110	0.17873	0.076667	0.188811	0.844828
1175	1221	t2d	WP_LTF_DANGER_SIGNAL_RESPONSE_PATHWAY	17	0.20027	0.19814	0.18981	0.907219
1176	1176	t2d	TONKS_TARGETS_OF_RUNX1_RUNX1T1_FUSION_MONOCYTE_DN	54	0.19311	0.11064	0.18981	0.904071
1177	1189	t2d	HEDENFALK_BREAST_CANCER_BRACX_UP	15	0.1947	0.20784	0.18981	0.884006
1178	1314	t2d	WP_BLOOD_CLOTTING_CASCADE	20	0.21407	0.16469	0.18981	0.870448
1179	1112	t2d	WP_ATM_SIGNALING_IN_DEVELOPMENT_AND_DISEASE	39	0.17999	0.12838	0.18981	0.832589
1180	1307	t2d	REACTOME_SIGNALLING_TO_ERKS	34	0.21296	0.12013	0.18981	0.818737
1181	1151	t2d	GENTILE_UV_HIGH_DOSE_UP	17	0.18849	0.20758	0.190809	0.950135
1182	1085	t2d	RICKMAN_HEAD_AND_NECK_CANCER_E	75	0.1743	0.099835	0.190809	0.876602
1183	1141	t2d	REACTOME_STABILIZATION_OF_P53	52	0.18613	0.11132	0.190809	0.874066
1184	1136	t2d	KEGG_NEUROTROPHIN_SIGNALING_PATHWAY	119	0.18492	0.073736	0.190809	0.863596
1185	1269	t2d	REACTOME_TNFR1_INDUCED_PROAPOPTOTIC_SIGNALING	24	0.20767	0.1441	0.190809	0.859825
1186	1196	t2d	BRUINS_UVC_RESPONSE_VIA_TP53_GROUP_C	85	0.19686	0.082197	0.190809	0.858858
1187	1328	t2d	HOLLEMAN_ASPARAGINASE_RESISTANCE_B_ALL_UP	24	0.21743	0.14299	0.190809	0.837145
1188	1165	t2d	BAUS_TFF2_TARGETS_DN	11	0.19097	0.26682	0.191808	0.92768
1189	1135	t2d	BOYLAN_MULTIPLE_MYELOMA_C_CLUSTER_DN	27	0.18471	0.15948	0.191808	0.907717
1190	1271	t2d	BUCKANOVICH_T_LYMPHOCYTE_HOMING_ON_TUMOR_DN	19	0.20782	0.17593	0.191808	0.896685
1191	1219	t2d	MATZUK_SPERMATID_DIFFERENTIATION	36	0.20021	0.12828	0.191808	0.874823
1192	1060	t2d	STEIN_ESRRA_TARGETS	476	0.16939	0.039247	0.191808	0.84399
1193	1345	t2d	WP_FGF23_SIGNALING_IN_HYPOPHOSPHATEMIC_RICKETS_AND_RELATED_DISORDERS	22	0.21965	0.14686	0.191808	0.836163
1194	1167	t2d	KEGG_P53_SIGNALING_PATHWAY	64	0.19107	0.097321	0.192807	0.882
1195	1279	t2d	KEGG_MEDICUS_VARIANT_IGF2_OVEREXPRESSION_TO_RAS_ERK_SIGNALING_PATHWAY	14	0.20866	0.20319	0.192807	0.830617
1196	1181	t2d	REACTOME_POU5F1_OCT4_SOX2_NANOG_ACTIVATE_GENES_RELATED_TO_PROLIFERATION	12	0.1942	0.22646	0.192807	0.824907
1197	1178	t2d	WALLACE_PROSTATE_CANCER_UP	18	0.19363	0.17493	0.192807	0.799148
1198	1134	t2d	KIM_WT1_TARGETS_UP	212	0.18387	0.059226	0.193806	0.907602
1199	1217	t2d	OHGUCHI_LIVER_HNF4A_TARGETS_UP	47	0.19985	0.11176	0.193806	0.873486
1200	1172	t2d	BLANCO_MELO_COVID19_SARS_COV_2_INFECTION_A594_CELLS_DN	70	0.19254	0.096331	0.193806	0.864192
1201	1158	t2d	REACTOME_SUMOYLATION	164	0.18978	0.061006	0.193806	0.84633
1202	1145	t2d	THILLAINADESAN_ZNF217_TARGETS_UP	38	0.1872	0.11775	0.193806	0.814675
1203	1247	t2d	REACTOME_TRANSPORT_OF_MATURE_TRANSCRIPT_TO_CYTOPLASM	77	0.20471	0.082683	0.194805	0.806428
1204	1295	t2d	PEPPER_CHRONIC_LYMPHOCYTIC_LEUKEMIA_DN	20	0.21081	0.15548	0.194805	0.796194
1205	1436	t2d	NABA_MATRISOME_HIGHLY_METASTATIC_MELANOMA_TUMOR_CELL_DERIVED	12	0.23523	0.17824	0.194805	0.747144
1206	1335	t2d	BANG_VERTEPORFIN_ENDOMETRIAL_CANCER_CELLS_DN	15	0.21886	0.2228	0.195804	0.975434
1207	1241	t2d	BIOCARTA_IL12_PATHWAY	18	0.20309	0.18785	0.195804	0.913229
1208	1288	t2d	DORN_ADENOVIRUS_INFECTION_24HR_UP	11	0.20967	0.23698	0.195804	0.885457
1209	1235	t2d	WP_GLYCOSAMINOGLYCAN_SYNTHESIS_IN_FIBROBLASTS	39	0.20194	0.12354	0.195804	0.864348
1210	1460	t2d	DING_LUNG_CANCER_MUTATED_FREQUENTLY	11	0.24005	0.17174	0.195804	0.689042
1211	1371	t2d	LIANG_HEMATOPOIESIS_STEM_CELL_NUMBER_QTL	15	0.22345	0.21233	0.196803	0.972239
1212	1206	t2d	CROONQUIST_NRAS_SIGNALING_DN	67	0.19764	0.098987	0.196803	0.881275
1213	1255	t2d	REACTOME_ROLE_OF_PHOSPHOLIPIDS_IN_PHAGOCYTOSIS	22	0.20576	0.16595	0.196803	0.880782
1214	1152	t2d	ALCALAY_AML_BY_NPM1_LOCALIZATION_DN	171	0.18857	0.061203	0.196803	0.864941
1215	1232	t2d	LEE_LIVER_CANCER_SURVIVAL_UP	164	0.20155	0.05588	0.196803	0.822876
1216	1140	t2d	KEGG_RIG_I_LIKE_RECEPTOR_SIGNALING_PATHWAY	63	0.18605	0.11977	0.197802	1.07085
1217	1213	t2d	ONGUSAHA_BRCA1_TARGETS_UP	11	0.19836	0.28374	0.197802	1.02066
1218	1299	t2d	ZHENG_FOXP3_TARGETS_IN_T_LYMPHOCYTE_UP	12	0.21127	0.24443	0.197802	0.932296
1219	1116	t2d	KEGG_MEDICUS_PATHOGEN_HIV_GP120_TO_CXCR4_GNAI_PI3K_BAD_SIGNALING_PATHWAY	12	0.18079	0.24895	0.197802	0.881964
1220	1358	t2d	LEI_HOXC8_TARGETS_DN	17	0.22109	0.17561	0.197802	0.872457
1221	1285	t2d	WP_CELL_DIFFERENTIATION_EXPANDED_INDEX	19	0.20906	0.16883	0.197802	0.812811
1222	1223	t2d	PIONTEK_PKD1_TARGETS_UP	38	0.20073	0.11348	0.197802	0.796825
1223	1246	t2d	TOMIDA_METASTASIS_DN	13	0.20453	0.20387	0.197802	0.796824
1224	1264	t2d	WOTTON_RUNX_TARGETS_DN	28	0.20689	0.15614	0.198801	0.922271
1225	1301	t2d	REACTOME_INDUCTION_OF_CELL_CELL_FUSION	12	0.21222	0.22889	0.198801	0.891663
1226	1211	t2d	LEE_LIVER_CANCER_E2F1_UP	60	0.19813	0.10362	0.198801	0.883855
1227	1261	t2d	REACTOME_SYNTHESIS_OF_VERY_LONG_CHAIN_FATTY_ACYL_COAS	19	0.20662	0.16795	0.198801	0.829829
1228	1251	t2d	LAIHO_COLORECTAL_CANCER_SERRATED_UP	106	0.20521	0.070898	0.198801	0.813087
1229	1531	t2d	REACTOME_TRIGLYCERIDE_CATABOLISM	23	0.25133	0.12038	0.198801	0.747102
1230	1114	t2d	WP_PHOSPHODIESTERASES_IN_NEURONAL_FUNCTION	52	0.18056	0.11541	0.1998	0.875908
1231	1283	t2d	WU_APOPTOSIS_BY_CDKN1A_VIA_TP53	50	0.20903	0.1071	0.1998	0.844747
1232	1243	t2d	SILIGAN_BOUND_BY_EWS_FLT1_FUSION	42	0.20399	0.11737	0.1998	0.83836
1233	1234	t2d	ELVIDGE_HYPOXIA_BY_DMOG_DN	54	0.20183	0.10022	0.1998	0.833168
1234	1239	t2d	REACTOME_KERATAN_SULFATE_KERATIN_METABOLISM	35	0.20293	0.12601	0.1998	0.81498
1235	1199	t2d	WP_REGULATION_OF_WNT_B_CATENIN_SIGNALING_BY_SMALL_MOLECULE_COMPOUNDS	17	0.19713	0.17	0.1998	0.774349
1236	1287	t2d	REACTOME_FGFR2C_LIGAND_BINDING_AND_ACTIVATION	12	0.20938	0.20408	0.1998	0.754463
1237	1390	t2d	BUCKANOVICH_T_LYMPHOCYTE_HOMING_ON_TUMOR_UP	18	0.22679	0.15177	0.1998	0.746905
1238	1249	t2d	WP_SEROTONIN_HTR1_GROUP_AND_FOS_PATHWAY	36	0.20514	0.13518	0.200799	0.88981
1239	1174	t2d	FERREIRA_EWINGS_SARCOMA_UNSTABLE_VS_STABLE_DN	87	0.19296	0.085544	0.200799	0.872668
1240	1051	t2d	KEGG_LEUKOCYTE_TRANSENDOTHELIAL_MIGRATION	106	0.16774	0.083548	0.200799	0.853132
1241	1259	t2d	KANNAN_TP53_TARGETS_DN	22	0.20632	0.16962	0.201798	0.868052
1242	1387	t2d	IBRAHIM_NRF3_DOWN	14	0.22583	0.21123	0.202797	0.952172
1243	1369	t2d	WP_PHOTODYNAMIC_THERAPY_INDUCED_UNFOLDED_PROTEIN_RESPONSE	25	0.22341	0.12777	0.202797	0.754349
1244	1313	t2d	KEGG_MEDICUS_REFERENCE_DNA_END_RESECTION_AND_RPA_LOADING	13	0.21364	0.22888	0.203796	0.950038
1245	1268	t2d	KARAKAS_TGFB1_SIGNALING	18	0.20767	0.19101	0.203796	0.933794
1246	1275	t2d	REACTOME_DISEASES_ASSOCIATED_WITH_GLYCOSYLATION_PRECURSOR_BIOSYNTHESIS	14	0.20798	0.21358	0.203796	0.883568
1247	1193	t2d	REACTOME_ANCHORING_OF_THE_BASAL_BODY_TO_THE_PLASMA_MEMBRANE	89	0.1961	0.081262	0.203796	0.869178
1248	1253	t2d	ZWANG_EGF_INTERVAL_DN	184	0.20536	0.055844	0.203796	0.853577
1249	1225	t2d	STAMBOLSKY_RESPONSE_TO_VITAMIN_D3_UP	76	0.20087	0.089184	0.203796	0.838761
1250	1344	t2d	FIGUEROA_AML_METHYLATION_CLUSTER_6_DN	33	0.21962	0.12758	0.203796	0.833282
1251	1238	t2d	REACTOME_FGFR2_MUTANT_RECEPTOR_ACTIVATION	32	0.2029	0.13202	0.203796	0.821781
1252	1296	t2d	WP_APOPTOSIS	83	0.21086	0.08179	0.203796	0.81118
1253	1312	t2d	WP_EMBRYONIC_STEM_CELL_PLURIPOTENCY_PATHWAYS	109	0.21354	0.068453	0.203796	0.790541
1254	1155	t2d	BENPORATH_ES_1	339	0.189	0.043434	0.203796	0.777364
1255	1215	t2d	PID_FRA_PATHWAY	35	0.19956	0.15147	0.204795	0.941009
1256	1242	t2d	MORI_MATURE_B_LYMPHOCYTE_DN	69	0.20329	0.09595	0.204795	0.852222
1257	1227	t2d	REACTOME_GABA_B_RECEPTOR_ACTIVATION	43	0.201	0.11319	0.204795	0.84848
1258	1069	t2d	KRIGE_RESPONSE_TO_TOSEDOSTAT_24HR_DN	914	0.1712	0.029111	0.204795	0.827749
1259	1233	t2d	MARIADASON_REGULATED_BY_HISTONE_ACETYLATION_DN	37	0.20162	0.12255	0.204795	0.815582
1260	1300	t2d	JEPSEN_SMRT_TARGETS	30	0.21147	0.13882	0.204795	0.812186
1261	1362	t2d	MYLLYKANGAS_AMPLIFICATION_HOT_SPOT_24	14	0.22202	0.18282	0.204795	0.793794
1262	1195	t2d	REACTOME_SUMOYLATION_OF_INTRACELLULAR_RECEPTORS	29	0.19661	0.12639	0.204795	0.749826
1263	1360	t2d	PID_MYC_PATHWAY	25	0.22166	0.13354	0.204795	0.737348
1264	1330	t2d	REACTOME_SOMITOGENESIS	51	0.21784	0.097244	0.205794	0.776894
1265	1149	t2d	HOLLMANN_APOPTOSIS_VIA_CD40_DN	233	0.18784	0.051529	0.205794	0.773091
1266	1424	t2d	KERLEY_RESPONSE_TO_CISPLATIN_UP	41	0.23345	0.09308	0.205794	0.670474
1267	1290	t2d	FIGUEROA_AML_METHYLATION_CLUSTER_5_UP	11	0.21007	0.24877	0.206793	0.902779
1268	1224	t2d	KEGG_MEDICUS_REFERENCE_E2_ER_RAS_ERK_SIGNALING_PATHWAY	22	0.20083	0.17521	0.206793	0.898077
1269	1298	t2d	WP_VALPROIC_ACID_PATHWAY	11	0.21122	0.24336	0.206793	0.880652
1270	1203	t2d	KIM_MYCN_AMPLIFICATION_TARGETS_DN	96	0.19754	0.08226	0.206793	0.855671
1271	1204	t2d	KATSANOU_ELAVL1_TARGETS_UP	156	0.19757	0.063624	0.206793	0.84449
1272	1107	t2d	NUYTTEN_NIPP1_TARGETS_DN	764	0.17786	0.031448	0.206793	0.830856
1273	1281	t2d	YAMAZAKI_TCEB3_TARGETS_DN	182	0.20896	0.054811	0.206793	0.782745
1274	1421	t2d	HOLLEMAN_PREDNISOLONE_RESISTANCE_ALL_DN	11	0.23278	0.20859	0.206793	0.781028
1275	1471	t2d	REACTOME_TIGHT_JUNCTION_INTERACTIONS	27	0.24217	0.138	0.207792	0.887752
1276	1277	t2d	REACTOME_NA_CL_DEPENDENT_NEUROTRANSMITTER_TRANSPORTERS	18	0.20852	0.1848	0.207792	0.847642
1277	1184	t2d	REACTOME_NEGATIVE_REGULATION_OF_FGFR1_SIGNALING	32	0.19436	0.13453	0.207792	0.825915
1278	1361	t2d	MUELLER_COMMON_TARGETS_OF_AML_FUSIONS_UP	12	0.22181	0.20684	0.207792	0.820639
1279	1308	t2d	YANAGIHARA_ESX1_TARGETS	26	0.21304	0.14498	0.207792	0.818556
1280	1263	t2d	SCHAEFFER_SOX9_TARGETS_IN_PROSTATE_DEVELOPMENT_DN	44	0.20687	0.11398	0.207792	0.807122
1281	1375	t2d	REACTOME_FORMATION_OF_DEFINITIVE_ENDODERM	14	0.22432	0.18998	0.207792	0.796641
1282	1177	t2d	REACTOME_OPIOID_SIGNALLING	88	0.19335	0.083372	0.207792	0.78775
1283	1273	t2d	VERRECCHIA_DELAYED_RESPONSE_TO_TGFB1	35	0.20793	0.12118	0.207792	0.765436
1284	1484	t2d	XU_RESPONSE_TO_TRETINOIN_UP	14	0.2434	0.15941	0.207792	0.697477
1285	1398	t2d	PID_ATM_PATHWAY	29	0.22874	0.13657	0.208791	0.861359
1286	1323	t2d	POMEROY_MEDULLOBLASTOMA_PROGNOSIS_UP	44	0.21567	0.11107	0.208791	0.844096
1287	1322	t2d	REACTOME_CREB1_PHOSPHORYLATION_THROUGH_NMDA_RECEPTOR_MEDIATED_ACTIVATION_OF_RAS_SIGNALING	24	0.21552	0.15345	0.208791	0.831826
1288	1123	t2d	AFFAR_YY1_TARGETS_DN	234	0.18229	0.054685	0.208791	0.823976
1289	1393	t2d	REACTOME_PI_3K_CASCADE_FGFR4	19	0.2276	0.14461	0.208791	0.749629
1290	1306	t2d	KEGG_MEDICUS_REFERENCE_EGF_EGFR_RAS_JNK_SIGNALING_PATHWAY	13	0.21276	0.20067	0.208791	0.748403
1291	1405	t2d	BIOCARTA_IL17_PATHWAY	14	0.22998	0.1828	0.208791	0.736021
1292	1245	t2d	WP_PROGERIA_ASSOCIATED_LIPODYSTROPHY	21	0.20451	0.18361	0.20979	0.903205
1293	1258	t2d	REACTOME_PROGRAMMED_CELL_DEATH	192	0.20616	0.055046	0.20979	0.854222
1294	1438	t2d	REACTOME_SARS_COV_2_MODULATES_AUTOPHAGY	11	0.23542	0.21712	0.20979	0.853329
1295	1353	t2d	WP_GLYCEROLIPIDS_AND_GLYCEROPHOSPHOLIPIDS	21	0.22041	0.16189	0.20979	0.830629
1296	1169	t2d	LANDIS_ERBB2_BREAST_TUMORS_324_UP	138	0.19188	0.069051	0.20979	0.827501
1297	1153	t2d	REACTOME_NEDDYLATION	228	0.18894	0.055102	0.20979	0.819535
1298	1333	t2d	GENTILE_UV_RESPONSE_CLUSTER_D1	17	0.21805	0.1768	0.20979	0.808085
1299	1291	t2d	ZHENG_FOXP3_TARGETS_IN_THYMUS_UP	189	0.21014	0.054422	0.20979	0.782563
1300	1252	t2d	LEIN_PONS_MARKERS	81	0.20533	0.080619	0.20979	0.771743
1301	1214	t2d	REACTOME_DEFECTS_IN_VITAMIN_AND_COFACTOR_METABOLISM	20	0.19879	0.1493	0.20979	0.687019
1302	1276	t2d	BIOCARTA_LONGEVITY_PATHWAY	15	0.20847	0.19763	0.210789	0.84959
1303	1278	t2d	REACTOME_REGULATION_OF_TP53_ACTIVITY_THROUGH_ACETYLATION	28	0.20865	0.144	0.210789	0.804842
1304	1403	t2d	WP_MAMMARY_GLAND_DEVELOPMENT_PATHWAY_PUBERTY_STAGE_2_OF_4	12	0.22978	0.21022	0.210789	0.804606
1305	1040	t2d	GRAESSMANN_APOPTOSIS_BY_DOXORUBICIN_UP	1062	0.16522	0.027956	0.210789	0.789335
1306	1404	t2d	CUI_TCF21_TARGETS_DN	30	0.2298	0.12086	0.210789	0.781613
1307	1236	t2d	REACTOME_DNA_STRAND_ELONGATION	31	0.20242	0.12977	0.210789	0.778755
1308	1280	t2d	ZHU_SKIL_TARGETS_UP	19	0.20866	0.16131	0.210789	0.767427
1309	1324	t2d	KEGG_MEDICUS_REFERENCE_GENE_SILENCING_BY_METHYLATION_OF_H3K27_AND_UBIQUITINATION_OF_H2AK119	28	0.21594	0.12927	0.210789	0.767396
1310	1282	t2d	REACTOME_CELLULAR_HEXOSE_TRANSPORT	20	0.20899	0.15945	0.210789	0.762979
1311	1254	t2d	ODONNELL_TARGETS_OF_MYC_AND_TFRC_UP	70	0.20546	0.083774	0.210789	0.744739
1312	1317	t2d	KEGG_MEDICUS_REFERENCE_CGAS_STING_SIGNALING_PATHWAY	16	0.21445	0.33445	0.211788	1.49136
1313	1331	t2d	LIU_OVARIAN_CANCER_TUMORS_AND_XENOGRAFTS_KINASES_DN	33	0.2179	0.12824	0.211788	0.823685
1314	1284	t2d	STEARMAN_LUNG_CANCER_EARLY_VS_LATE_UP	116	0.20905	0.068139	0.211788	0.760023
1315	1415	t2d	WP_MIRNA_REGULATION_OF_PROSTATE_CANCER_SIGNALING_PATHWAYS	29	0.2315	0.11667	0.211788	0.715111
1316	1170	t2d	YAO_TEMPORAL_RESPONSE_TO_PROGESTERONE_CLUSTER_13	152	0.19194	0.06471	0.212787	0.817581
1317	1194	t2d	KYNG_DNA_DAMAGE_DN	169	0.19636	0.058936	0.212787	0.769624
1318	1346	t2d	HANN_RESISTANCE_TO_BCL2_INHIBITOR_UP	31	0.21977	0.11584	0.212787	0.705721
1319	1320	t2d	REACTOME_ASSEMBLY_AND_CELL_SURFACE_PRESENTATION_OF_NMDA_RECEPTORS	38	0.21515	0.12221	0.213786	0.802612
1320	1143	t2d	COLINA_TARGETS_OF_4EBP1_AND_4EBP2	325	0.18709	0.044806	0.213786	0.777415
1321	1326	t2d	SANA_RESPONSE_TO_IFNG_DN	79	0.21705	0.077793	0.213786	0.767622
1322	1265	t2d	WP_PATHOPHYSIOLOGICAL_ROLES_OF_DUX4_IN_FSHD1	15	0.20712	0.21108	0.214785	0.887476
1323	1434	t2d	WP_AMP_ACTIVATED_PROTEIN_KINASE_SIGNALING	66	0.23501	0.085683	0.214785	0.832139
1324	1357	t2d	REACTOME_NCAM_SIGNALING_FOR_NEURITE_OUT_GROWTH	62	0.22099	0.094731	0.215784	0.815823
1325	1216	t2d	BROWNE_HCMV_INFECTION_10HR_DN	52	0.19972	0.10947	0.215784	0.812635
1326	1451	t2d	REACTOME_PTK6_REGULATES_RHO_GTPASES_RAS_GTPASE_AND_MAP_KINASES	14	0.23826	0.17379	0.215784	0.800705
1327	1392	t2d	PID_PI3KCI_PATHWAY	46	0.22724	0.092467	0.215784	0.681891
1328	1202	t2d	KEGG_DRUG_METABOLISM_OTHER_ENZYMES	49	0.19751	0.12819	0.216783	0.95986
1329	1377	t2d	WP_KYNURENINE_PATHWAY_AND_LINKS_TO_CELL_SENESCENCE	23	0.22476	0.1494	0.216783	0.810214
1330	1188	t2d	HAHTOLA_SEZARY_SYNDROM_UP	87	0.19457	0.083954	0.216783	0.803013
1331	1339	t2d	REACTOME_RAC3_GTPASE_CYCLE	82	0.21917	0.075106	0.216783	0.756605
1332	1192	t2d	DUTERTRE_ESTRADIOL_RESPONSE_24HR_DN	469	0.19574	0.036976	0.216783	0.75372
1333	1292	t2d	REACTOME_NUCLEOTIDE_CATABOLISM	35	0.21047	0.11748	0.216783	0.709666
1334	1237	t2d	DELYS_THYROID_CANCER_DN	215	0.20244	0.053924	0.217782	0.847853
1335	1186	t2d	SENESE_HDAC2_TARGETS_DN	109	0.19453	0.077637	0.217782	0.806693
1336	1351	t2d	HOLLERN_MICROACINAR_BREAST_TUMOR_DN	14	0.22017	0.18678	0.217782	0.759878
1337	1459	t2d	REACTOME_SUMOYLATION_OF_SUMOYLATION_PROTEINS	33	0.23999	0.096969	0.217782	0.620703
1338	1327	t2d	KEGG_MEDICUS_REFERENCE_ACTIVATION_OF_PRC2.2_BY_UBIQUITINATION_OF_H2AK119_IN_GERMLINE_GENES	24	0.21712	0.16179	0.218781	0.909102
1339	1289	t2d	REACTOME_FOXO_MEDIATED_TRANSCRIPTION_OF_OXIDATIVE_STRESS_METABOLIC_AND_NEURONAL_GENES	28	0.20982	0.16226	0.218781	0.893319
1340	1454	t2d	NAKAMURA_CANCER_MICROENVIRONMENT_UP	25	0.2395	0.13975	0.218781	0.851471
1341	1334	t2d	DANG_MYC_TARGETS_UP	120	0.21847	0.065626	0.218781	0.747881
1342	1338	t2d	IVANOVA_HEMATOPOIESIS_STEM_CELL_SHORT_TERM	19	0.21916	0.1713	0.21978	0.806273
1343	1318	t2d	DOANE_RESPONSE_TO_ANDROGEN_DN	221	0.21454	0.048256	0.21978	0.76044
1344	1226	t2d	PETROVA_PROX1_TARGETS_UP	25	0.20098	0.14228	0.21978	0.703289
1345	1343	t2d	TCGA_GLIOBLASTOMA_COPY_NUMBER_UP	67	0.21959	0.11854	0.220779	1.08451
1346	1378	t2d	BILANGES_SERUM_RESPONSE_TRANSLATION	30	0.22502	0.13648	0.220779	0.829752
1347	1286	t2d	PANGAS_TUMOR_SUPPRESSION_BY_SMAD1_AND_SMAD5_UP	118	0.20913	0.069303	0.220779	0.780356
1348	1406	t2d	PID_CD40_PATHWAY	29	0.23001	0.12561	0.220779	0.768138
1349	1321	t2d	WANG_CLIM2_TARGETS_UP	209	0.21528	0.050514	0.220779	0.751473
1350	1554	t2d	KEGG_MEDICUS_VARIANT_BCR_ABL_FUSION_KINASE_TO_PI3K_SIGNALING_PATHWAY	11	0.25517	0.17462	0.220779	0.695082
1351	1350	t2d	REACTOME_SYNTHESIS_OF_BILE_ACIDS_AND_BILE_SALTS_VIA_27_HYDROXYCHOLESTEROL	15	0.22007	0.20607	0.221778	0.894911
1352	1410	t2d	KEGG_MEDICUS_REFERENCE_CXCR4_GNAQ_PLCB_G_CALCINEURIN_SIGNALING_PATHWAY	21	0.23078	0.15423	0.221778	0.840144
1353	1305	t2d	WONG_ENDMETRIUM_CANCER_DN	69	0.21263	0.089116	0.221778	0.812453
1354	1492	t2d	MARSON_FOXP3_TARGETS_DN	50	0.24471	0.09019	0.221778	0.787075
1355	1397	t2d	REACTOME_ACTIVATION_OF_THE_PRE_REPLICATIVE_COMPLEX	31	0.22871	0.12769	0.221778	0.758034
1356	1319	t2d	ZHAN_MULTIPLE_MYELOMA_HP_UP	38	0.21477	0.11151	0.221778	0.729424
1357	1507	t2d	BLANCO_MELO_INFLUENZA_A_INFECTION_A594_CELLS_UP	36	0.24738	0.11626	0.222777	0.854613
1358	1486	t2d	KEGG_MEDICUS_REFERENCE_PINK_PARKIN_MEDIATED_AUTOPHAGOSOME_FORMATION	15	0.24411	0.19308	0.222777	0.850752
1359	1389	t2d	KEGG_MEDICUS_REFERENCE_PDGF_PDGFR_RAS_ERK_SIGNALING_PATHWAY	16	0.22652	0.1839	0.222777	0.837885
1360	1187	t2d	BROWN_MYELOID_CELL_DEVELOPMENT_UP	153	0.19453	0.062806	0.222777	0.780905
1361	1185	t2d	RUTELLA_RESPONSE_TO_CSF2RB_AND_IL4_UP	302	0.19437	0.045948	0.222777	0.76956
1362	1310	t2d	BONOME_OVARIAN_CANCER_SURVIVAL_OPTIMAL_DEBULKING	219	0.21337	0.049956	0.222777	0.755179
1363	1419	t2d	PID_MTOR_4PATHWAY	67	0.23258	0.079722	0.222777	0.751269
1364	1503	t2d	REACTOME_RESPONSE_OF_EIF2AK1_HRI_TO_HEME_DEFICIENCY	14	0.24616	0.178	0.222777	0.735216
1365	1374	t2d	KEGG_ABC_TRANSPORTERS	41	0.22412	0.10668	0.222777	0.724774
1366	1354	t2d	NAKAMURA_LUNG_CANCER_DIFFERENTIATION_MARKERS	12	0.22048	0.19832	0.222777	0.718157
1367	1521	t2d	SCHMIDT_POR_TARGETS_IN_LIMB_BUD_UP	26	0.24972	0.12413	0.222777	0.716226
1368	1340	t2d	WP_ANDROGEN_RECEPTOR_SIGNALING_PATHWAY	80	0.21927	0.071466	0.222777	0.666144
1369	1329	t2d	BIOCARTA_AKAPCENTROSOME_PATHWAY	14	0.21776	0.17692	0.222777	0.662074
1370	1414	t2d	ABE_VEGFA_TARGETS_2HR	29	0.23119	0.12765	0.223776	0.790155
1371	1413	t2d	WP_TRYPTOPHAN_METABOLISM	29	0.2311	0.12439	0.223776	0.780786
1372	1347	t2d	KIM_MYC_AMPLIFICATION_TARGETS_UP	171	0.2198	0.056363	0.223776	0.774583
1373	1453	t2d	KOBAYASHI_EGFR_SIGNALING_24HR_UP	86	0.23934	0.069339	0.223776	0.766929
1374	1381	t2d	REACTOME_RHOF_GTPASE_CYCLE	39	0.22541	0.10793	0.223776	0.755333
1375	1470	t2d	REACTOME_MITOCHONDRIAL_IRON_SULFUR_CLUSTER_BIOGENESIS	12	0.24214	0.16833	0.223776	0.744591
1376	1173	t2d	RIZKI_TUMOR_INVASIVENESS_3D_UP	185	0.19284	0.059219	0.223776	0.740945
1377	1416	t2d	HOSHIDA_LIVER_CANCER_LATE_RECURRENCE_DN	63	0.2317	0.080352	0.223776	0.740046
1378	1412	t2d	WP_TRIACYLGLYCERIDE_SYNTHESIS	20	0.23098	0.14712	0.223776	0.731112
1379	1458	t2d	KEGG_MEDICUS_REFERENCE_AGE_RAGE_SIGNALING_PATHWAY	15	0.23982	0.1705	0.223776	0.723145
1380	1443	t2d	SA_TRKA_RECEPTOR	16	0.23631	0.16285	0.223776	0.701321
1381	1498	t2d	KEGG_MEDICUS_REFERENCE_MDM2_P21_CELL_CYCLE_G1_S_N00536	11	0.24556	0.17957	0.223776	0.681057
1382	1411	t2d	YANG_BREAST_CANCER_ESR1_UP	34	0.23088	0.12731	0.224775	0.820316
1383	1244	t2d	REACTOME_ABC_FAMILY_PROTEINS_MEDIATED_TRANSPORT	96	0.20415	0.079947	0.224775	0.802053
1384	1337	t2d	REACTOME_DEGRADATION_OF_BETA_CATENIN_BY_THE_DESTRUCTION_COMPLEX	79	0.2189	0.080765	0.224775	0.785552
1385	1441	t2d	TERAO_AOX4_TARGETS_SKIN_UP	25	0.23594	0.13563	0.224775	0.761612
1386	1356	t2d	BIOCARTA_PPARA_PATHWAY	52	0.22076	0.094162	0.224775	0.755778
1387	1522	t2d	KYNG_RESPONSE_TO_H2O2	64	0.24973	0.074373	0.224775	0.723853
1388	1408	t2d	STAEGE_EWING_FAMILY_TUMOR	25	0.23056	0.12784	0.224775	0.691335
1389	1447	t2d	GARGALOVIC_RESPONSE_TO_OXIDIZED_PHOSPHOLIPIDS_BLUE_DN	58	0.23717	0.087843	0.225774	0.729247
1390	1418	t2d	AMIT_EGF_RESPONSE_60_HELA	43	0.23234	0.093866	0.225774	0.671106
1391	1359	t2d	REACTOME_SIGNALING_BY_WNT	259	0.22118	0.04428	0.226773	0.771912
1392	1230	t2d	MATSUDA_NATURAL_KILLER_DIFFERENTIATION	439	0.20148	0.03722	0.226773	0.758238
1393	1425	t2d	KIM_GLIS2_TARGETS_UP	82	0.23353	0.073732	0.226773	0.754569
1394	1138	t2d	REACTOME_CELL_CYCLE	588	0.18541	0.034086	0.226773	0.736939
1395	1437	t2d	GOTTWEIN_TARGETS_OF_KSHV_MIR_K12_11	59	0.23541	0.084679	0.226773	0.733165
1396	1450	t2d	KEGG_MEDICUS_VARIANT_DUPLICATION_OR_MUTATION_ACTIVATED_FLT3_TO_RAS_PI3K_SIGNALING_PATHWAY	14	0.23806	0.17222	0.226773	0.672986
1397	1391	t2d	KEGG_MEDICUS_VARIANT_SCRAPIE_CONFORMATION_PRPSC_TO_PRNP_PI3K_NOX2_SIGNALING_PATHWAY	15	0.22724	0.15387	0.226773	0.653291
1398	1527	t2d	KEGG_MEDICUS_REFERENCE_V_D_J_RECOMBINATION	12	0.25118	0.17034	0.226773	0.638673
1399	1366	t2d	HILLION_HMGA1_TARGETS	76	0.22244	0.084329	0.227772	0.777622
1400	1349	t2d	PEART_HDAC_PROLIFERATION_CLUSTER_UP	51	0.21985	0.1005	0.227772	0.772333
1401	1267	t2d	WP_INTEGRATED_CANCER_PATHWAY	43	0.20751	0.11585	0.227772	0.750377
1402	1449	t2d	LIANG_HEMATOPOIESIS_STEM_CELL_NUMBER_SMALL_VS_HUGE_DN	33	0.23742	0.11632	0.227772	0.744451
1403	1395	t2d	REACTOME_TRANSPORT_OF_VITAMINS_NUCLEOSIDES_AND_RELATED_MOLECULES	38	0.2282	0.10323	0.227772	0.738108
1404	1385	t2d	GLASS_IGF2BP1_CLIP_TARGETS_KNOCKDOWN_DN	107	0.22564	0.064474	0.227772	0.706243
1405	1379	t2d	REACTOME_REGULATION_OF_GLUCOKINASE_BY_GLUCOKINASE_REGULATORY_PROTEIN	30	0.22505	0.11569	0.227772	0.670326
1406	1316	t2d	GARGALOVIC_RESPONSE_TO_OXIDIZED_PHOSPHOLIPIDS_TURQUOISE_DN	49	0.21441	0.10308	0.228771	0.760983
1407	1515	t2d	BIOCARTA_RANKL_PATHWAY	14	0.24922	0.17558	0.228771	0.752096
1408	1256	t2d	REACTOME_INTEGRATION_OF_ENERGY_METABOLISM	106	0.20584	0.072997	0.228771	0.750723
1409	1479	t2d	REACTOME_MITOCHONDRIAL_CALCIUM_ION_TRANSPORT	20	0.24282	0.16286	0.22977	0.81933
1410	1262	t2d	KIM_WT1_TARGETS_DN	431	0.20677	0.036369	0.22977	0.730294
1411	1388	t2d	PID_NEPHRIN_NEPH1_PATHWAY	29	0.22584	0.12247	0.22977	0.720423
1412	1537	t2d	TERAO_AOX4_TARGETS_HG_UP	27	0.25235	0.11161	0.22977	0.71709
1413	1466	t2d	PID_P75_NTR_PATHWAY	60	0.24124	0.082036	0.22977	0.704372
1414	1520	t2d	CAFFAREL_RESPONSE_TO_THC_24HR_3_DN	12	0.24962	0.15954	0.22977	0.618513
1415	1341	t2d	LIN_MELANOMA_COPY_NUMBER_DN	38	0.2193	0.12937	0.230769	0.892583
1416	1526	t2d	REACTOME_SIGNALING_BY_LEPTIN	11	0.25089	0.20785	0.230769	0.784527
1417	1365	t2d	BIOCARTA_CARM_ER_PATHWAY	23	0.22231	0.14803	0.230769	0.757174
1418	1463	t2d	SA_G1_AND_S_PHASES	15	0.24033	0.16932	0.230769	0.747578
1419	1455	t2d	WP_FAMILIAL_HYPERLIPIDEMIA_TYPE_3	13	0.23955	0.18068	0.230769	0.706248
1420	1542	t2d	REACTOME_LGI_ADAM_INTERACTIONS	14	0.25302	0.15555	0.230769	0.64361
1421	1540	t2d	KEGG_MEDICUS_REFERENCE_BCR_BCAP_CD19_PI3K_SIGNALING_PATHWAY	13	0.25278	0.17847	0.231768	0.760115
1422	1210	t2d	BRUINS_UVC_RESPONSE_VIA_TP53_GROUP_B	490	0.19795	0.034734	0.231768	0.722045
1423	1472	t2d	KEGG_MEDICUS_PATHOGEN_HTLV_1_TAX_TO_NFY_MEDIATED_TRANSCRIPTION	13	0.24226	0.29338	0.232767	1.20983
1424	1456	t2d	KEGG_MEDICUS_REFERENCE_TCR_PLCG_ITPR_SIGNALING_PATHWAY	19	0.23965	0.1572	0.232767	0.739428
1425	1402	t2d	GARGALOVIC_RESPONSE_TO_OXIDIZED_PHOSPHOLIPIDS_MAGENTA_UP	25	0.22972	0.13419	0.232767	0.730612
1426	1505	t2d	REACTOME_SUMOYLATION_OF_DNA_DAMAGE_RESPONSE_AND_REPAIR_PROTEINS	71	0.2469	0.067656	0.232767	0.636299
1427	1332	t2d	KEGG_MEDICUS_VARIANT_EML4_ALK_FUSION_KINASE_TO_PLCG_ERK_SIGNALING_PATHWAY	13	0.21799	0.21515	0.233766	0.8197
1428	1559	t2d	REACTOME_RETROGRADE_TRANSPORT_AT_THE_TRANS_GOLGI_NETWORK	46	0.25641	0.091954	0.233766	0.718004
1429	1409	t2d	ELVIDGE_HIF1A_TARGETS_UP	64	0.23073	0.082409	0.233766	0.717221
1430	1431	t2d	REACTOME_ERCC6_CSB_AND_EHMT2_G9A_POSITIVELY_REGULATE_RRNA_EXPRESSION	15	0.2346	0.18902	0.234765	0.770951
1431	1502	t2d	DACOSTA_UV_RESPONSE_VIA_ERCC3_COMMON_UP	67	0.24613	0.075763	0.234765	0.73397
1432	1257	t2d	WANG_ESOPHAGUS_CANCER_VS_NORMAL_UP	113	0.20588	0.067559	0.234765	0.714855
1433	1475	t2d	WP_UREA_CYCLE_AND_METABOLISM_OF_AMINO_GROUPS	18	0.24247	0.14687	0.234765	0.696367
1434	1622	t2d	HOSHIDA_LIVER_CANCER_LATE_RECURRENCE_UP	55	0.26688	0.075566	0.234765	0.681512
1435	1444	t2d	KEGG_MEDICUS_REFERENCE_ANTEROGRADE_AXONAL_TRANSPORT	23	0.23642	0.13604	0.234765	0.676826
1436	1640	t2d	REACTOME_KERATAN_SULFATE_BIOSYNTHESIS	27	0.26959	0.10756	0.234765	0.654724
1437	1407	t2d	AMIT_SERUM_RESPONSE_40_MCF10A	30	0.23033	0.13112	0.235764	0.791804
1438	1550	t2d	KEGG_MEDICUS_REFERENCE_ACH_CHRN_RAS_ERK_SIGNALING_PATHWAY	20	0.25479	0.14967	0.235764	0.780609
1439	1609	t2d	GREENBAUM_E2A_TARGETS_DN	17	0.26348	0.15011	0.235764	0.753721
1440	1382	t2d	AMBROSINI_FLAVOPIRIDOL_TREATMENT_TP53	96	0.22546	0.070005	0.235764	0.746326
1441	1294	t2d	RAY_TUMORIGENESIS_BY_ERBB2_CDC25A_UP	179	0.21071	0.0557	0.235764	0.724733
1442	1491	t2d	WP_TLR4_SIGNALING_AND_TOLERANCE	25	0.24468	0.13002	0.235764	0.721293
1443	1380	t2d	NOUZOVA_TRETINOIN_AND_H4_ACETYLATION	122	0.22519	0.061326	0.235764	0.704516
1444	1396	t2d	WP_SPHINGOLIPID_METABOLISM_INTEGRATED_PATHWAY	23	0.22856	0.13886	0.235764	0.668672
1445	1570	t2d	KEGG_ALPHA_LINOLENIC_ACID_METABOLISM	19	0.25841	0.15999	0.236763	0.809482
1446	1218	t2d	MEBARKI_HCC_PROGENITOR_FZD8CRD_DN	379	0.19995	0.041022	0.236763	0.750105
1447	1274	t2d	WP_WNT_SIGNALING	111	0.20795	0.069295	0.236763	0.738402
1448	1480	t2d	KEGG_MEDICUS_PATHOGEN_HBV_HBX_TO_RAS_ERK_SIGNALING_PATHWAY	13	0.24298	0.18241	0.236763	0.722864
1449	1584	t2d	SIG_CD40PATHWAYMAP	33	0.26029	0.10075	0.236763	0.638553
1450	1160	t2d	LIAO_METASTASIS	478	0.19014	0.037318	0.237762	0.717107
1451	1544	t2d	REACTOME_FORMATION_OF_TUBULIN_FOLDING_INTERMEDIATES_BY_CCT_TRIC	24	0.25308	0.12662	0.237762	0.714769
1452	1448	t2d	UZONYI_RESPONSE_TO_LEUKOTRIENE_AND_THROMBIN	34	0.23726	0.11182	0.237762	0.711542
1453	1336	t2d	REACTOME_PHOSPHOLIPASE_C_MEDIATED_CASCADE_FGFR4	14	0.21886	0.18588	0.237762	0.707527
1454	1302	t2d	KEGG_B_CELL_RECEPTOR_SIGNALING_PATHWAY	72	0.21226	0.08337	0.237762	0.687259
1455	1482	t2d	REACTOME_CLASS_B_2_SECRETIN_FAMILY_RECEPTORS	90	0.24311	0.067268	0.237762	0.664851
1456	1423	t2d	COLIN_PILOCYTIC_ASTROCYTOMA_VS_GLIOBLASTOMA_DN	27	0.2331	0.12465	0.237762	0.64677
1457	1506	t2d	WP_17P13_3_YWHAE_COPY_NUMBER_VARIATION	21	0.24691	0.12025	0.237762	0.626635
1458	1593	t2d	BURTON_ADIPOGENESIS_PEAK_AT_16HR	39	0.26137	0.089907	0.237762	0.624428
1459	1457	t2d	NAKAYAMA_SOFT_TISSUE_TUMORS_PCA2_UP	78	0.2398	0.077482	0.238761	0.772415
1460	1297	t2d	RAMALHO_STEMNESS_DN	66	0.211	0.088405	0.238761	0.757017
1461	1490	t2d	WP_AUTOPHAGY_IN_PANCREATIC_DUCTAL_ADENOCARCINOMA	18	0.24467	0.14817	0.238761	0.737876
1462	1364	t2d	TONKS_TARGETS_OF_RUNX1_RUNX1T1_FUSION_HSC_DN	178	0.2223	0.051365	0.238761	0.698295
1463	1495	t2d	CADWELL_ATG16L1_TARGETS_DN	58	0.24499	0.081971	0.238761	0.696597
1464	1548	t2d	KEGG_MEDICUS_REFERENCE_FLT3LG_FLT3_RAS_PI3K_SIGNALING_PATHWAY	15	0.25459	0.15526	0.238761	0.695427
1465	1473	t2d	BREDEMEYER_RAG_SIGNALING_NOT_VIA_ATM_UP	60	0.24231	0.079139	0.238761	0.661738
1466	1688	t2d	GAZDA_DIAMOND_BLACKFAN_ANEMIA_PROGENITOR_DN	56	0.27461	0.069222	0.238761	0.62851
1467	1260	t2d	MIZUSHIMA_AUTOPHAGOSOME_FORMATION	11	0.2066	0.27776	0.23976	0.915561
1468	1342	t2d	WP_HISTONE_MODIFICATIONS	35	0.21946	0.12026	0.23976	0.748005
1469	1445	t2d	REACTOME_VOLTAGE_GATED_POTASSIUM_CHANNELS	42	0.23656	0.10428	0.23976	0.736154
1470	1348	t2d	WP_PLEURAL_MESOTHELIOMA	420	0.2198	0.035472	0.23976	0.702413
1471	1355	t2d	GAUSSMANN_MLL_AF4_FUSION_TARGETS_G_UP	219	0.22061	0.047219	0.23976	0.692915
1472	1565	t2d	SCHRAETS_MLL_TARGETS_UP	29	0.25783	0.1063	0.23976	0.672596
1473	1496	t2d	GARGALOVIC_RESPONSE_TO_OXIDIZED_PHOSPHOLIPIDS_YELLOW_UP	27	0.24516	0.11467	0.23976	0.662153
1474	1433	t2d	REACTOME_FERTILIZATION	26	0.23492	0.13608	0.240759	0.752012
1475	1546	t2d	TERAO_AOX4_TARGETS_SKIN_DN	16	0.25429	0.16577	0.240759	0.74142
1476	1420	t2d	SMITH_TERT_TARGETS_DN	82	0.23276	0.077795	0.241758	0.772815
1477	1304	t2d	ENK_UV_RESPONSE_KERATINOCYTE_UP	487	0.2125	0.03409	0.241758	0.748533
1478	1512	t2d	ALCALA_APOPTOSIS	81	0.2487	0.071804	0.241758	0.747776
1479	1386	t2d	FIRESTEIN_PROLIFERATION	150	0.22582	0.057485	0.241758	0.703158
1480	1597	t2d	DAIRKEE_CANCER_PRONE_RESPONSE_E2	27	0.26228	0.10649	0.241758	0.616253
1481	1528	t2d	BIOCARTA_ARF_PATHWAY	17	0.25121	0.1369	0.241758	0.607156
1482	1525	t2d	SCHWAB_TARGETS_OF_BMYB_POLYMORPHIC_VARIANTS_DN	14	0.25051	0.15561	0.241758	0.605487
1483	1543	t2d	MEISSNER_BRAIN_HCP_WITH_H3K4ME2	17	0.25304	0.15812	0.242757	0.737619
1484	1439	t2d	DORMOY_ELAVL1_TARGETS	17	0.23548	0.16225	0.242757	0.710224
1485	1592	t2d	KEGG_MEDICUS_REFERENCE_CA2_PYK2_RAS_ERK_SIGNALING_PATHWAY	14	0.26119	0.15229	0.242757	0.678403
1486	1545	t2d	JI_RESPONSE_TO_FSH_DN	49	0.25362	0.085094	0.242757	0.652219
1487	1511	t2d	WANG_TNF_TARGETS	24	0.24856	0.11874	0.242757	0.635504
1488	1474	t2d	PRAMOONJAGO_SOX4_TARGETS_DN	46	0.2424	0.087179	0.242757	0.619164
1489	1427	t2d	AMIT_EGF_RESPONSE_40_MCF10A	16	0.23406	0.14917	0.242757	0.587228
1490	1428	t2d	ROPERO_HDAC2_TARGETS	97	0.23406	0.067844	0.243756	0.707722
1491	1476	t2d	KEGG_MEDICUS_REFERENCE_TRANSCRIPTIONAL_ACTIVATION_BY_ACETYLATION_OF_H3K27	11	0.24253	0.17556	0.243756	0.640913
1492	1367	t2d	KOYAMA_SEMA3B_TARGETS_DN	325	0.22267	0.039458	0.244755	0.719557
1493	1523	t2d	PID_INTEGRIN2_PATHWAY	27	0.2498	0.11988	0.244755	0.708892
1494	1566	t2d	BANDRES_RESPONSE_TO_CARMUSTIN_WITHOUT_MGMT_48HR_UP	18	0.25784	0.13216	0.244755	0.629669
1495	1555	t2d	REACTOME_CASPASE_ACTIVATION_VIA_DEATH_RECEPTORS_IN_THE_PRESENCE_OF_LIGAND	16	0.25532	0.14389	0.244755	0.627222
1496	1489	t2d	NABA_MATRISOME_HIGHLY_METASTATIC_BREAST_CANCER	36	0.24432	0.096459	0.244755	0.623768
1497	1518	t2d	PID_NECTIN_PATHWAY	25	0.24939	0.11311	0.244755	0.601269
1498	1619	t2d	DEMAGALHAES_AGING_DN	13	0.26601	0.13801	0.244755	0.552091
1499	1222	t2d	LASTOWSKA_NEUROBLASTOMA_COPY_NUMBER_DN	721	0.20067	0.035228	0.245754	0.878619
1500	1468	t2d	AZARE_NEOPLASTIC_TRANSFORMATION_BY_STAT3_DN	17	0.24166	0.16661	0.245754	0.750376
1501	1547	t2d	BIOCARTA_BLYMPHOCYTE_PATHWAY	12	0.25449	0.18189	0.245754	0.706065
1502	1628	t2d	KEGG_MEDICUS_REFERENCE_TLR2_4_MAPK_SIGNALING_PATHWAY	25	0.26805	0.11518	0.245754	0.70241
1503	1442	t2d	GARGALOVIC_RESPONSE_TO_OXIDIZED_PHOSPHOLIPIDS_TURQUOISE_UP	76	0.23598	0.07751	0.245754	0.701159
1504	1462	t2d	NABA_MATRISOME_HIGHLY_METASTATIC_BREAST_CANCER_TUMOR_CELL_DERIVED	25	0.24024	0.11337	0.245754	0.583913
1505	1516	t2d	IIZUKA_LIVER_CANCER_PROGRESSION_G2_G3_UP	23	0.24929	0.13494	0.246753	0.71895
1506	1665	t2d	INAMURA_LUNG_CANCER_SCC_UP	11	0.27213	0.18564	0.246753	0.712675
1507	1400	t2d	KEGG_MEDICUS_REFERENCE_TNF_JNK_SIGNALING_PATHWAY	16	0.22935	0.16324	0.246753	0.656199
1508	1485	t2d	REACTOME_REGULATION_OF_PTEN_GENE_TRANSCRIPTION	59	0.2438	0.079354	0.246753	0.640461
1509	1536	t2d	MACAEVA_PBMC_RESPONSE_TO_IR	93	0.2521	0.062573	0.246753	0.639607
1510	1659	t2d	KEGG_MEDICUS_REFERENCE_ARL8_REGULATED_MICROTUBULE_PLUS_END_DIRECTED_TRANSPORT	30	0.27142	0.10086	0.246753	0.632272
1511	1514	t2d	WEIGEL_OXIDATIVE_STRESS_BY_TBH_AND_H2O2	35	0.2492	0.097632	0.246753	0.628037
1512	1481	t2d	ZHAN_EARLY_DIFFERENTIATION_GENES_DN	41	0.24307	0.091642	0.246753	0.595698
1513	1394	t2d	KEGG_OOCYTE_MEIOSIS	106	0.22769	0.068525	0.247752	0.743953
1514	1606	t2d	YIH_RESPONSE_TO_ARSENITE_C1	21	0.26321	0.11597	0.247752	0.581697
1515	1587	t2d	KAAB_FAILED_HEART_ATRIUM_UP	33	0.2604	0.10476	0.248751	0.67801
1516	1435	t2d	WP_TYROBP_CAUSAL_NETWORK_IN_MICROGLIA	58	0.23505	0.082318	0.248751	0.668688
1517	1569	t2d	CARRILLOREIXACH_HEPATOBLASTOMA_VS_NORMAL_HYPOMETHYLATED_AND_UP	158	0.25836	0.048692	0.248751	0.667205
1518	1532	t2d	WP_NANOPARTICLE_MEDIATED_ACTIVATION_OF_RECEPTOR_SIGNALING	28	0.2514	0.10954	0.248751	0.649473
1519	1530	t2d	GUENTHER_GROWTH_SPHERICAL_VS_ADHERENT_UP	16	0.2513	0.14447	0.248751	0.626798
1520	1552	t2d	YAGUE_PRETUMOR_DRUG_RESISTANCE_DN	12	0.25494	0.16813	0.248751	0.592603
1521	1604	t2d	KEGG_MEDICUS_REFERENCE_TYPE_I_IFN_SIGNALING_PATHWAY	23	0.26315	0.15366	0.24975	0.862542
1522	1461	t2d	DELASERNA_MYOD_TARGETS_DN	48	0.24017	0.10406	0.24975	0.773931
1523	1608	t2d	AMIT_DELAYED_EARLY_GENES	18	0.26339	0.13513	0.24975	0.638451
1524	1517	t2d	ADDYA_ERYTHROID_DIFFERENTIATION_BY_HEMIN	72	0.24934	0.067186	0.24975	0.607683
1525	1368	t2d	REACTOME_SIGNALING_BY_RECEPTOR_TYROSINE_KINASES	507	0.2234	0.03158	0.250749	0.673999
1526	1417	t2d	RADAEVA_RESPONSE_TO_IFNA1_UP	46	0.23207	0.095176	0.250749	0.671228
1527	1493	t2d	KEGG_MEDICUS_VARIANT_MUTATION_CAUSED_ABERRANT_SNCA_TO_ANTEROGRADE_AXONAL_TRANSPORT	24	0.24485	0.12787	0.250749	0.660334
1528	1383	t2d	SANSOM_APC_TARGETS_DN	339	0.22548	0.036467	0.250749	0.656379
1529	1595	t2d	HORTON_SREBF_TARGETS	24	0.26194	0.11678	0.250749	0.629008
1530	1575	t2d	JAZAG_TGFB1_SIGNALING_VIA_SMAD4_DN	58	0.25962	0.07895	0.251748	0.686095
1531	1685	t2d	YAN_ESCAPE_FROM_ANOIKIS	22	0.27435	0.12105	0.251748	0.668669
1532	1325	t2d	KOBAYASHI_EGFR_SIGNALING_24HR_DN	242	0.21626	0.047782	0.252747	0.734718
1533	1568	t2d	ZHAN_MULTIPLE_MYELOMA_CD1_VS_CD2_DN	49	0.25834	0.085047	0.252747	0.67239
1534	1452	t2d	WONG_PROTEASOME_GENE_MODULE	46	0.23863	0.095276	0.252747	0.663951
1535	1666	t2d	REACTOME_DEFECTS_OF_CONTACT_ACTIVATION_SYSTEM_CAS_AND_KALLIKREIN_KININ_SYSTEM_KKS	14	0.27219	0.15643	0.252747	0.655081
1536	1549	t2d	PANGAS_TUMOR_SUPPRESSION_BY_SMAD1_AND_SMAD5_DN	131	0.25477	0.052321	0.252747	0.64518
1537	1499	t2d	REACTOME_SIGNALING_BY_NOTCH	168	0.24607	0.048909	0.253746	0.70914
1538	1599	t2d	REACTOME_TRISTETRAPROLIN_TTP_ZFP36_BINDS_AND_DESTABILIZES_MRNA	17	0.26259	0.15317	0.253746	0.70322
1539	1373	t2d	HOSHIDA_LIVER_CANCER_SUBCLASS_S1	217	0.22392	0.047664	0.254745	0.716999
1540	1577	t2d	REACTOME_G1_S_SPECIFIC_TRANSCRIPTION	27	0.2598	0.11992	0.254745	0.677072
1541	1501	t2d	BOUDOUKHA_BOUND_BY_IGF2BP2	96	0.2461	0.067747	0.254745	0.662631
1542	1576	t2d	REACTOME_EFFECTS_OF_PIP2_HYDROLYSIS	26	0.25964	0.11647	0.254745	0.648559
1543	1598	t2d	HOLLERN_EMT_BREAST_TUMOR_DN	114	0.26258	0.052519	0.254745	0.605887
1544	1618	t2d	GUILLAUMOND_KLF10_TARGETS_UP	48	0.26591	0.073672	0.254745	0.571503
1545	1623	t2d	CAMPS_COLON_CANCER_COPY_NUMBER_UP	85	0.26742	0.071849	0.255744	0.681143
1546	1478	t2d	WP_MECP2_AND_ASSOCIATED_RETT_SYNDROME	69	0.24273	0.078218	0.255744	0.67753
1547	1711	t2d	YAO_TEMPORAL_RESPONSE_TO_PROGESTERONE_CLUSTER_9	71	0.27903	0.067621	0.255744	0.671873
1548	1649	t2d	PLASARI_TGFB1_SIGNALING_VIA_NFIC_1HR_UP	28	0.27064	0.1109	0.255744	0.665424
1549	1641	t2d	REACTOME_MEIOTIC_SYNAPSIS	31	0.26967	0.097766	0.255744	0.597881
1550	1293	t2d	SABATES_COLORECTAL_ADENOMA_DN	261	0.21062	0.048143	0.256743	0.733456
1551	1602	t2d	WP_SARS_COV_2_MITOCHONDRIAL_CHRONIC_OXIDATIVE_STRESS_AND_ENDOTHELIAL_DYSFUNCTION	20	0.26281	0.12415	0.256743	0.676274
1552	1716	t2d	WP_INTRAFLAGELLAR_TRANSPORT_PROTEINS_BINDING_TO_DYNEIN	21	0.27947	0.12395	0.256743	0.672481
1553	1677	t2d	PID_HES_HEY_PATHWAY	46	0.27319	0.086103	0.256743	0.633709
1554	1580	t2d	REACTOME_SIGNALING_BY_FGFR4	40	0.26004	0.085742	0.256743	0.631742
1555	1644	t2d	KEGG_MEDICUS_VARIANT_MUTATION_CAUSED_ABERRANT_ABETA_TO_ELECTRON_TRANSFER_IN_COMPLEX_I	41	0.27	0.082651	0.256743	0.605256
1556	1401	t2d	REACTOME_BIOSYNTHESIS_OF_THE_N_GLYCAN_PRECURSOR_DOLICHOL_LIPID_LINKED_OLIGOSACCHARIDE_LLO_AND_TRANSFER_TO_A_NASCENT_PROTEIN	73	0.22946	0.078807	0.257742	0.692104
1557	1467	t2d	KEGG_MEDICUS_VARIANT_MUTATION_CAUSED_ABERRANT_DCTN1_TO_RETROGRADE_AXONAL_TRANSPORT	17	0.2415	0.1578	0.257742	0.671838
1558	1430	t2d	REACTOME_TRANSPORT_OF_THE_SLBP_DEPENDANT_MATURE_MRNA	34	0.23452	0.10784	0.257742	0.619005
1559	1627	t2d	KEGG_NON_SMALL_CELL_LUNG_CANCER	52	0.26796	0.080766	0.257742	0.573453
1560	1783	t2d	HOLLEMAN_DAUNORUBICIN_B_ALL_DN	11	0.29056	0.14116	0.257742	0.563495
1561	1464	t2d	PID_CMYB_PATHWAY	82	0.2409	0.07813	0.258741	0.716369
1562	1631	t2d	SCHLESINGER_H3K27ME3_IN_NORMAL_AND_METHYLATED_IN_CANCER	27	0.26863	0.11166	0.258741	0.6305
1563	1524	t2d	KEGG_SELENOAMINO_ACID_METABOLISM	24	0.25044	0.11724	0.258741	0.588174
1564	1483	t2d	CHNG_MULTIPLE_MYELOMA_HYPERPLOID_DN	30	0.24314	0.12251	0.25974	0.702568
1565	1683	t2d	GARGALOVIC_RESPONSE_TO_OXIDIZED_PHOSPHOLIPIDS_YELLOW_DN	21	0.27432	0.12997	0.25974	0.70119
1566	1690	t2d	REACTOME_UPTAKE_AND_FUNCTION_OF_ANTHRAX_TOXINS	11	0.27473	0.18492	0.25974	0.694965
1567	1777	t2d	KEGG_MEDICUS_PATHOGEN_HBV_LHBS_TO_PKC_ERK_SIGNALING_PATHWAY	11	0.28959	0.16624	0.25974	0.653739
1568	1513	t2d	REACTOME_NR1H3_NR1H2_REGULATE_GENE_EXPRESSION_LINKED_TO_CHOLESTEROL_TRANSPORT_AND_EFFLUX	36	0.24907	0.096562	0.25974	0.622582
1569	1571	t2d	KEGG_BETA_ALANINE_METABOLISM	21	0.25856	0.12131	0.25974	0.599285
1570	1572	t2d	WENG_POR_TARGETS_GLOBAL_DN	23	0.25863	0.11269	0.25974	0.593095
1571	1655	t2d	REACTOME_PHYSIOLOGICAL_FACTORS	14	0.27092	0.14123	0.25974	0.576368
1572	1588	t2d	SCHAEFFER_PROSTATE_DEVELOPMENT_12HR_DN	52	0.26054	0.083155	0.260739	0.690761
1573	1429	t2d	REACTOME_MHC_CLASS_II_ANTIGEN_PRESENTATION	119	0.23414	0.062007	0.260739	0.670707
1574	1581	t2d	REACTOME_CARBOXYTERMINAL_POST_TRANSLATIONAL_MODIFICATIONS_OF_TUBULIN	42	0.26014	0.087042	0.260739	0.622274
1575	1646	t2d	WP_TP53_NETWORK	19	0.27049	0.12325	0.260739	0.608975
1576	1643	t2d	WP_TH17_CELL_DIFFERENTIATION_PATHWAY	67	0.26972	0.068197	0.260739	0.598947
1577	1596	t2d	DER_IFN_BETA_RESPONSE_UP	100	0.26225	0.056292	0.260739	0.595475
1578	1749	t2d	PID_TCR_RAS_PATHWAY	13	0.28524	0.15018	0.260739	0.576572
1579	1560	t2d	HO_LIVER_CANCER_VASCULAR_INVASION	12	0.25665	0.15233	0.260739	0.509504
1580	1611	t2d	REACTOME_NOTCH1_INTRACELLULAR_DOMAIN_REGULATES_TRANSCRIPTION	44	0.26454	0.096466	0.261738	0.735385
1581	1500	t2d	WP_VITAMIN_D_SENSITIVE_CALCIUM_SIGNALING_IN_DEPRESSION	34	0.24609	0.1107	0.261738	0.679584
1582	1603	t2d	GARGALOVIC_RESPONSE_TO_OXIDIZED_PHOSPHOLIPIDS_RED_UP	16	0.26299	0.15483	0.261738	0.677476
1583	1494	t2d	VERNELL_RETINOBLASTOMA_PATHWAY_UP	67	0.24495	0.077854	0.261738	0.66857
1584	1446	t2d	CHEBOTAEV_GR_TARGETS_UP	76	0.2366	0.076092	0.261738	0.655969
1585	1539	t2d	REACTOME_RECRUITMENT_OF_NUMA_TO_MITOTIC_CENTROSOMES	87	0.2524	0.06638	0.261738	0.653904
1586	1895	t2d	KEGG_MEDICUS_REFERENCE_CA2_ENTRY_LIGAND_GATED_CA2_CHANNEL	12	0.31014	0.1513	0.261738	0.641068
1587	1422	t2d	RODRIGUES_THYROID_CARCINOMA_ANAPLASTIC_DN	469	0.23279	0.031997	0.261738	0.617674
1588	1689	t2d	WP_NAD_METABOLISM_SIRTUINS_AND_AGING	11	0.27464	0.161	0.261738	0.603089
1589	1676	t2d	PID_P38_MKK3_6PATHWAY	26	0.27315	0.10242	0.261738	0.568688
1590	1673	t2d	REACTOME_CA2_PATHWAY	62	0.27282	0.071206	0.262737	0.681855
1591	1767	t2d	PIEPOLI_LGI1_TARGETS_UP	12	0.2883	0.1633	0.262737	0.66557
1592	1384	t2d	MUELLER_METHYLATED_IN_GLIOBLASTOMA	35	0.22554	0.11808	0.262737	0.663068
1593	1529	t2d	TERAMOTO_OPN_TARGETS_CLUSTER_7	17	0.25123	0.14908	0.262737	0.622866
1594	1637	t2d	REACTOME_GABA_RECEPTOR_ACTIVATION	56	0.26949	0.076784	0.262737	0.621443
1595	1681	t2d	CARRILLOREIXACH_MRS3_VS_LOWER_RISK_HEPATOBLASTOMA_UP	37	0.27409	0.085387	0.262737	0.612347
1596	1717	t2d	REACTOME_CHK1_CHK2_CDS1_MEDIATED_INACTIVATION_OF_CYCLIN_B_CDK1_COMPLEX	13	0.27956	0.14512	0.262737	0.585956
1597	1709	t2d	WP_KREBS_CYCLE_DISORDERS	13	0.27834	0.1235	0.262737	0.493415
1598	1551	t2d	LEE_EARLY_T_LYMPHOCYTE_UP	96	0.25488	0.063345	0.263736	0.686813
1599	1590	t2d	KEGG_MEDICUS_ENV_FACTOR_E2_TO_RAS_ERK_SIGNALING_PATHWAY	15	0.26088	0.15628	0.263736	0.664777
1600	1704	t2d	KEGG_MEDICUS_VARIANT_MLL_ENL_FUSION_TO_TRANSCRIPTIONAL_ACTIVATION	12	0.27727	0.16945	0.263736	0.65915
1601	1634	t2d	PARK_TRETINOIN_RESPONSE	12	0.2691	0.16644	0.263736	0.642781
1602	1755	t2d	DAUER_STAT3_TARGETS_DN	46	0.2869	0.074965	0.263736	0.581379
1603	1667	t2d	VART_KSHV_INFECTION_ANGIOGENIC_MARKERS_UP	152	0.2722	0.046364	0.263736	0.571386
1604	1653	t2d	REACTOME_PROLONGED_ERK_ACTIVATION_EVENTS	14	0.27087	0.13425	0.263736	0.512484
1605	1708	t2d	KEGG_MEDICUS_REFERENCE_TSC1_2_MTORC1_SIGNALING_PATHWAY	11	0.27777	0.14742	0.263736	0.507157
1606	1465	t2d	PEREZ_TP53_AND_TP63_TARGETS	180	0.24122	0.046782	0.264735	0.628717
1607	1612	t2d	REACTOME_FATTY_ACYL_COA_BIOSYNTHESIS	32	0.26465	0.10325	0.264735	0.613154
1608	1574	t2d	WP_SEROTONIN_RECEPTOR_2_AND_ELK_SRF_GATA4_SIGNALING	18	0.25919	0.13904	0.264735	0.607901
1609	1538	t2d	WARTERS_RESPONSE_TO_IR_SKIN	64	0.25236	0.071611	0.264735	0.601184
1610	1761	t2d	BIOCARTA_MHC_PATHWAY	11	0.2876	0.16988	0.265734	0.664944
1611	1662	t2d	KRASNOSELSKAYA_ILF3_TARGETS_UP	37	0.27179	0.090477	0.265734	0.618234
1612	1613	t2d	REACTOME_SEMAPHORIN_INTERACTIONS	61	0.26465	0.070073	0.265734	0.617766
1613	1556	t2d	REACTOME_REGULATION_OF_PLK1_ACTIVITY_AT_G2_M_TRANSITION	82	0.25562	0.068097	0.265734	0.606757
1614	1675	t2d	VILIMAS_NOTCH1_TARGETS_DN	25	0.27303	0.10034	0.265734	0.549154
1615	1617	t2d	KORKOLA_EMBRYONAL_CARCINOMA_UP	40	0.26574	0.10094	0.266733	0.738602
1616	1579	t2d	WP_LIPID_METABOLISM_IN_SENESCENT_CELLS	20	0.26004	0.14373	0.266733	0.697654
1617	1669	t2d	REACTOME_TRNA_AMINOACYLATION	24	0.2725	0.12061	0.266733	0.669042
1618	1488	t2d	PICCALUGA_ANGIOIMMUNOBLASTIC_LYMPHOMA_DN	120	0.2443	0.057083	0.266733	0.650991
1619	1744	t2d	RICKMAN_TUMOR_DIFFERENTIATED_MODERATELY_VS_POORLY_DN	14	0.28438	0.14645	0.266733	0.615147
1620	1533	t2d	WP_WNT_SIGNALING_IN_KIDNEY_DISEASE	36	0.25159	0.091629	0.266733	0.596321
1621	1680	t2d	KEGG_MEDICUS_REFERENCE_MITOCHONDRIAL_COMPLEX_UCP1_IN_THERMOGENESIS	52	0.27371	0.072866	0.266733	0.580334
1622	1703	t2d	SCIAN_CELL_CYCLE_TARGETS_OF_TP53_AND_TP73_DN	22	0.2772	0.11581	0.266733	0.569647
1623	1487	t2d	TORCHIA_TARGETS_OF_EWSR1_FLI1_FUSION_UP	240	0.24415	0.041461	0.267732	0.652257
1624	1508	t2d	CHUNG_BLISTER_CYTOTOXICITY_UP	123	0.24764	0.056989	0.267732	0.626425
1625	1440	t2d	REACTOME_GROWTH_HORMONE_RECEPTOR_SIGNALING	24	0.23585	0.14076	0.268731	0.679461
1626	1720	t2d	WP_HIPPOCAMPAL_SYNAPTOGENESIS_AND_NEUROGENESIS	24	0.28025	0.11855	0.268731	0.663201
1627	1693	t2d	SHEDDEN_LUNG_CANCER_GOOD_SURVIVAL_A5	63	0.27609	0.071671	0.268731	0.646028
1628	1615	t2d	MISSIAGLIA_REGULATED_BY_METHYLATION_DN	108	0.26506	0.054055	0.268731	0.615357
1629	1541	t2d	KIM_GERMINAL_CENTER_T_HELPER_UP	55	0.25285	0.078101	0.268731	0.585043
1630	1585	t2d	REACTOME_SIGNALING_BY_NOTCH1_PEST_DOMAIN_MUTANTS_IN_CANCER	54	0.26031	0.088992	0.26973	0.741076
1631	1363	t2d	REACTOME_ADAPTIVE_IMMUNE_SYSTEM	721	0.2221	0.026904	0.26973	0.660078
1632	1671	t2d	REACTOME_NEPHRIN_FAMILY_INTERACTIONS	19	0.27271	0.13162	0.26973	0.65848
1633	1657	t2d	SCHAEFFER_PROSTATE_DEVELOPMENT_12HR_UP	102	0.27113	0.058249	0.26973	0.644626
1634	1678	t2d	WP_VASOPRESSIN_REGULATED_WATER_REABSORPTION	43	0.27341	0.086622	0.26973	0.622871
1635	1647	t2d	GUTIERREZ_MULTIPLE_MYELOMA_UP	31	0.27057	0.09182	0.26973	0.545964
1636	1477	t2d	RICKMAN_HEAD_AND_NECK_CANCER_D	31	0.24254	0.10311	0.26973	0.545755
1637	1620	t2d	REACTOME_GENERATION_OF_SECOND_MESSENGER_MOLECULES	29	0.26617	0.12112	0.270729	0.715295
1638	1757	t2d	BIOCARTA_CXCR4_PATHWAY	19	0.28725	0.11791	0.270729	0.62752
1639	1311	t2d	BENPORATH_EED_TARGETS	919	0.21345	0.025666	0.271728	0.668544
1640	1591	t2d	ZHENG_GLIOBLASTOMA_PLASTICITY_DN	56	0.26108	0.081122	0.271728	0.630238
1641	1573	t2d	ACOSTA_PROLIFERATION_INDEPENDENT_MYC_TARGETS_DN	106	0.25878	0.058482	0.271728	0.602579
1642	1656	t2d	PYEON_CANCER_HEAD_AND_NECK_VS_CERVICAL_UP	153	0.27103	0.045187	0.271728	0.567938
1643	1553	t2d	WILCOX_RESPONSE_TO_PROGESTERONE_UP	138	0.25498	0.053075	0.272727	0.624169
1644	1753	t2d	REACTOME_APOPTOTIC_FACTOR_MEDIATED_RESPONSE	17	0.28659	0.13436	0.272727	0.610783
1645	1718	t2d	REACTOME_GLUCURONIDATION	24	0.27987	0.16086	0.273726	0.861283
1646	1733	t2d	VALK_AML_CLUSTER_11	37	0.2821	0.093787	0.273726	0.624975
1647	1700	t2d	HEBERT_MATRISOME_TNBC_BRAIN_METASTASIS	23	0.27676	0.11639	0.273726	0.615985
1648	1639	t2d	WP_NICOTINE_EFFECT_ON_DOPAMINERGIC_NEURONS	21	0.26956	0.10735	0.273726	0.503814
1649	1557	t2d	AGUIRRE_PANCREATIC_CANCER_COPY_NUMBER_UP	273	0.25608	0.042456	0.274725	0.724465
1650	1399	t2d	OSWALD_HEMATOPOIETIC_STEM_CELL_IN_COLLAGEN_GEL_UP	208	0.22897	0.049118	0.274725	0.68959
1651	1648	t2d	MOLENAAR_TARGETS_OF_CCND1_AND_CDK4_DN	49	0.27061	0.086205	0.274725	0.687206
1652	1636	t2d	TAKEDA_TARGETS_OF_NUP98_HOXA9_FUSION_6HR_DN	41	0.26928	0.090162	0.274725	0.604201
1653	1600	t2d	GAUSSMANN_MLL_AF4_FUSION_TARGETS_A_UP	162	0.26266	0.044728	0.274725	0.580446
1654	1635	t2d	REACTOME_CD209_DC_SIGN_SIGNALING	20	0.26921	0.13234	0.275724	0.649228
1655	1497	t2d	BIOCARTA_PCAF_PATHWAY	13	0.24518	0.1834	0.275724	0.631557
1656	1672	t2d	BIOCARTA_PRC2_PATHWAY	13	0.27277	0.16776	0.275724	0.627951
1657	1734	t2d	BOYLAN_MULTIPLE_MYELOMA_C_DN	52	0.28247	0.076032	0.275724	0.618386
1658	1695	t2d	BLANCO_MELO_COVID19_BRONCHIAL_EPITHELIAL_CELLS_SARS_COV_2_INFECTION_DN	50	0.27633	0.075418	0.275724	0.604176
1659	1504	t2d	GINESTIER_BREAST_CANCER_20Q13_AMPLIFICATION_DN	157	0.24656	0.048941	0.275724	0.572279
1660	1775	t2d	ZHAN_MULTIPLE_MYELOMA_PR_UP	42	0.28921	0.074935	0.275724	0.495678
1661	1562	t2d	WINTER_HYPOXIA_UP	87	0.25705	0.064482	0.276723	0.61123
1662	1534	t2d	MANALO_HYPOXIA_DN	263	0.25159	0.038422	0.276723	0.608829
1663	1721	t2d	REACTOME_NOTCH3_ACTIVATION_AND_TRANSMISSION_OF_SIGNAL_TO_THE_NUCLEUS	25	0.28047	0.11207	0.276723	0.607156
1664	1510	t2d	REACTOME_RUNX1_REGULATES_GENES_INVOLVED_IN_MEGAKARYOCYTE_DIFFERENTIATION_AND_PLATELET_FUNCTION	35	0.2481	0.1013	0.276723	0.596153
1665	1742	t2d	REACTOME_SIGNALING_BY_FGFR2	72	0.28411	0.058905	0.276723	0.555542
1666	1687	t2d	WP_APOPTOSIS_RELATED_NETWORK_DUE_TO_ALTERED_NOTCH3_IN_OVARIAN_CANCER	52	0.27457	0.070693	0.276723	0.549937
1667	1469	t2d	KIM_WT1_TARGETS_12HR_DN	203	0.24182	0.045139	0.277722	0.62638
1668	1535	t2d	VECCHI_GASTRIC_CANCER_ADVANCED_VS_EARLY_UP	156	0.25188	0.050713	0.277722	0.597877
1669	1578	t2d	REACTOME_TRANSPORT_OF_INORGANIC_CATIONS_ANIONS_AND_AMINO_ACIDS_OLIGOPEPTIDES	99	0.25998	0.057484	0.277722	0.590472
1670	1735	t2d	REACTOME_HSP90_CHAPERONE_CYCLE_FOR_STEROID_HORMONE_RECEPTORS_SHR_IN_THE_PRESENCE_OF_LIGAND	53	0.28278	0.073069	0.277722	0.565815
1671	1773	t2d	REACTOME_REGULATION_OF_TP53_EXPRESSION_AND_DEGRADATION	37	0.28909	0.081305	0.277722	0.553034
1672	1826	t2d	REACTOME_COMPLEX_I_BIOGENESIS	47	0.29947	0.066445	0.277722	0.507531
1673	1684	t2d	SALVADOR_MARTIN_PEDIATRIC_TBD_ANTI_TNF_THERAPY_NONRESPONDER_PRE_TREATMENT_UP	19	0.27433	0.12419	0.278721	0.613613
1674	1582	t2d	CHYLA_CBFA2T3_TARGETS_UP	348	0.2602	0.031898	0.278721	0.568624
1675	1701	t2d	WP_ERBB_SIGNALING_PATHWAY	84	0.27708	0.058619	0.278721	0.555841
1676	1762	t2d	WP_BIOMARKERS_FOR_PYRIMIDINE_METABOLISM_DISORDERS	15	0.2876	0.10685	0.278721	0.425135
1677	1805	t2d	ZHAN_MULTIPLE_MYELOMA_MF_DN	40	0.29572	0.083643	0.27972	0.59944
1678	1810	t2d	WU_HBX_TARGETS_3_DN	13	0.29678	0.12893	0.27972	0.590406
1679	1747	t2d	HEDENFALK_BREAST_CANCER_BRACX_DN	18	0.28473	0.11719	0.27972	0.531838
1680	1638	t2d	KEGG_MEDICUS_REFERENCE_TGFA_EGFR_RAS_ERK_SIGNALING_PATHWAY	14	0.26951	0.15855	0.280719	0.629824
1681	1626	t2d	RIZ_ERYTHROID_DIFFERENTIATION_APOBEC2	25	0.26765	0.11874	0.280719	0.61306
1682	1694	t2d	HADDAD_B_LYMPHOCYTE_PROGENITOR	247	0.27619	0.035143	0.280719	0.576128
1683	1797	t2d	REACTOME_CALNEXIN_CALRETICULIN_CYCLE	25	0.29368	0.093236	0.280719	0.554311
1684	1630	t2d	KEGG_ERBB_SIGNALING_PATHWAY	82	0.2681	0.063067	0.280719	0.552278
1685	1769	t2d	WP_ADIPOGENESIS	128	0.28865	0.045913	0.280719	0.544414
1686	1658	t2d	PROVENZANI_METASTASIS_UP	173	0.27127	0.042098	0.280719	0.54151
1687	1871	t2d	CLASPER_LYMPHATIC_VESSELS_DURING_METASTASIS_UP	19	0.30635	0.097784	0.280719	0.48775
1688	1771	t2d	BIOCARTA_ERK5_PATHWAY	14	0.28875	0.1373	0.281718	0.568923
1689	1738	t2d	REACTOME_COPI_INDEPENDENT_GOLGI_TO_ER_RETROGRADE_TRAFFIC	50	0.28331	0.07548	0.281718	0.563002
1690	1697	t2d	WAMUNYOKOLI_OVARIAN_CANCER_GRADES_1_2_DN	64	0.27643	0.063599	0.281718	0.522697
1691	1682	t2d	REACTOME_PRE_NOTCH_PROCESSING_IN_GOLGI	18	0.2741	0.12264	0.281718	0.518663
1692	1728	t2d	ZWANG_CLASS_2_TRANSIENTLY_INDUCED_BY_EGF	47	0.28135	0.077787	0.282717	0.552975
1693	1652	t2d	REACTOME_LAGGING_STRAND_SYNTHESIS	19	0.27082	0.11272	0.282717	0.503569
1694	1785	t2d	REACTOME_KSRP_KHSRP_BINDS_AND_DESTABILIZES_MRNA	17	0.29113	0.1506	0.283716	0.707229
1695	1625	t2d	WP_NF1_COPY_NUMBER_VARIATION_SYNDROME	75	0.26756	0.068624	0.283716	0.615694
1696	1583	t2d	TAKEDA_TARGETS_OF_NUP98_HOXA9_FUSION_10D_UP	169	0.26021	0.046768	0.283716	0.605281
1697	1715	t2d	WHITFIELD_CELL_CYCLE_S	126	0.27924	0.048444	0.283716	0.586701
1698	1376	t2d	NAKAMURA_TUMOR_ZONE_PERIPHERAL_VS_CENTRAL_DN	560	0.22451	0.02982	0.283716	0.58083
1699	1770	t2d	CAFFAREL_RESPONSE_TO_THC_8HR_5_DN	11	0.28875	0.17612	0.284715	0.624019
1700	1605	t2d	WP_EGFR_TYROSINE_KINASE_INHIBITOR_RESISTANCE	82	0.26318	0.067787	0.284715	0.610073
1701	1509	t2d	REACTOME_DISEASES_OF_METABOLISM	227	0.24777	0.042755	0.284715	0.598527
1702	1668	t2d	WP_TNF_ALPHA_SIGNALING_PATHWAY	85	0.27241	0.060252	0.284715	0.584749
1703	1698	t2d	DARWICHE_SKIN_TUMOR_PROMOTER_DN	177	0.27658	0.041858	0.284715	0.541033
1704	1660	t2d	FONTAINE_PAPILLARY_THYROID_CARCINOMA_UP	60	0.27151	0.065646	0.284715	0.539571
1705	1780	t2d	WP_SMALL_LIGAND_GPCRS	18	0.29	0.13026	0.285714	0.627396
1706	1800	t2d	WP_HIPPO_MERLIN_SIGNALING_DYSREGULATION	113	0.29419	0.048803	0.285714	0.617606
1707	1776	t2d	KYNG_ENVIRONMENTAL_STRESS_RESPONSE_NOT_BY_GAMMA_IN_OLD	28	0.28923	0.10787	0.285714	0.597418
1708	1699	t2d	REACTOME_UNWINDING_OF_DNA	12	0.27676	0.17192	0.285714	0.585814
1709	1858	t2d	REACTOME_RND3_GTPASE_CYCLE	40	0.30361	0.074305	0.285714	0.555675
1710	1651	t2d	KEGG_MEDICUS_REFERENCE_HEPARAN_SULFATE_BIOSYNTHESIS	11	0.2708	0.15877	0.285714	0.551662
1711	1860	t2d	WP_PPAR_ALPHA_PATHWAY	26	0.30456	0.10597	0.286713	0.655136
1712	1616	t2d	SAKAI_TUMOR_INFILTRATING_MONOCYTES_DN	76	0.26557	0.069708	0.286713	0.598261
1713	1746	t2d	MURATA_VIRULENCE_OF_H_PILORI	20	0.28464	0.11566	0.286713	0.573992
1714	1881	t2d	WORSCHECH_TUMOR_EVASION_AND_TOLEROGENICITY_DN	13	0.30847	0.13744	0.286713	0.554519
1715	1661	t2d	KYNG_WERNER_SYNDROM_AND_NORMAL_AGING_DN	162	0.27159	0.042278	0.286713	0.552018
1716	1798	t2d	WP_GPCRS_CLASS_C_METABOTROPIC_GLUTAMATE_PHEROMONE	15	0.29381	0.12918	0.286713	0.532534
1717	1900	t2d	KEGG_MEDICUS_REFERENCE_RELN_VLDLR_PI3K_SIGNALING_PATHWAY	15	0.31095	0.10801	0.286713	0.476795
1718	1654	t2d	REACTOME_COPI_MEDIATED_ANTEROGRADE_TRANSPORT	99	0.27091	0.058815	0.287712	0.619937
1719	1779	t2d	KEGG_MEDICUS_REFERENCE_REGULATION_OF_GF_RTK_RAS_ERK_SIGNALING_UBIQUITINATION_OF_RTK_BY_CBL	25	0.28987	0.1042	0.287712	0.574549
1720	1727	t2d	REACTOME_HCMV_LATE_EVENTS	52	0.28127	0.071694	0.287712	0.54062
1721	1790	t2d	REACTOME_INTEGRIN_SIGNALING	26	0.29231	0.097759	0.287712	0.537821
1722	1756	t2d	GENTILE_UV_RESPONSE_CLUSTER_D7	32	0.28711	0.082611	0.287712	0.531426
1723	1814	t2d	REACTOME_NEGATIVE_REGULATION_OF_FGFR4_SIGNALING	30	0.29747	0.081679	0.287712	0.508166
1724	1793	t2d	GHO_ATF5_TARGETS_DN	16	0.29307	0.14683	0.288711	0.683372
1725	1692	t2d	VANHARANTA_UTERINE_FIBROID_WITH_7Q_DELETION_UP	59	0.27594	0.071099	0.288711	0.59828
1726	1763	t2d	REACTOME_RHOBTB2_GTPASE_CYCLE	22	0.28776	0.10408	0.288711	0.56061
1727	1601	t2d	BROWNE_HCMV_INFECTION_8HR_UP	91	0.26269	0.060015	0.288711	0.550656
1728	1813	t2d	BROWNE_HCMV_INFECTION_4HR_UP	48	0.29746	0.071539	0.288711	0.550377
1729	1758	t2d	PLASARI_TGFB1_SIGNALING_VIA_NFIC_1HR_DN	98	0.28736	0.051977	0.288711	0.540021
1730	1764	t2d	REACTOME_REGULATION_OF_SIGNALING_BY_NODAL	11	0.2879	0.15231	0.288711	0.537488
1731	1607	t2d	REACTOME_SUMOYLATION_OF_RNA_BINDING_PROTEINS	45	0.26325	0.080708	0.288711	0.536521
1732	1743	t2d	KEGG_MEDICUS_REFERENCE_FLCN_MTORC1_SIGNALING_PATHWAY	13	0.28416	0.13997	0.288711	0.53354
1733	1732	t2d	REACTOME_NEGATIVE_REGULATION_OF_TCF_DEPENDENT_SIGNALING_BY_WNT_LIGAND_ANTAGONISTS	15	0.28202	0.14082	0.288711	0.53352
1734	1834	t2d	BIOCARTA_GHRELIN_PATHWAY	13	0.3004	0.1318	0.288711	0.533117
1735	1748	t2d	RASHI_RESPONSE_TO_IONIZING_RADIATION_2	118	0.28511	0.045779	0.288711	0.497747
1736	1519	t2d	CHIARADONNA_NEOPLASTIC_TRANSFORMATION_CDC25_UP	101	0.2496	0.062057	0.28971	0.6317
1737	1781	t2d	REACTOME_TRANSCRIPTIONAL_REGULATION_BY_E2F6	32	0.29007	0.099066	0.28971	0.607193
1738	1589	t2d	WP_SPHINGOLIPID_METABOLISM_OVERVIEW	23	0.2608	0.11968	0.28971	0.591314
1739	1821	t2d	KYNG_RESPONSE_TO_H2O2_VIA_ERCC6	17	0.29835	0.12731	0.28971	0.576687
1740	1801	t2d	HU_ANGIOGENESIS_UP	20	0.2945	0.11095	0.28971	0.556122
1741	1893	t2d	BIOCARTA_ALK_PATHWAY	37	0.31003	0.074135	0.28971	0.485254
1742	1679	t2d	REACTOME_TRANSPORT_OF_MATURE_MRNAS_DERIVED_FROM_INTRONLESS_TRANSCRIPTS	41	0.27347	0.084492	0.290709	0.573446
1743	1736	t2d	REACTOME_HATS_ACETYLATE_HISTONES	71	0.28287	0.059078	0.290709	0.524928
1744	1791	t2d	LA_MEN1_TARGETS	21	0.29258	0.099614	0.290709	0.484746
1745	1726	t2d	KEGG_GLYCEROPHOSPHOLIPID_METABOLISM	70	0.28092	0.066395	0.291708	0.569869
1746	1614	t2d	MIKKELSEN_IPS_LCP_WITH_H3K4ME3	156	0.26478	0.045249	0.291708	0.563251
1747	1724	t2d	GAVIN_PDE3B_TARGETS	21	0.28064	0.10751	0.291708	0.52006
1748	1772	t2d	SESTO_RESPONSE_TO_UV_C6	35	0.28875	0.076487	0.291708	0.478954
1749	1713	t2d	KEGG_REGULATION_OF_ACTIN_CYTOSKELETON	196	0.27918	0.039028	0.292707	0.548928
1750	1752	t2d	REACTOME_TICAM1_DEPENDENT_ACTIVATION_OF_IRF3_IRF7	12	0.28658	0.1491	0.292707	0.539501
1751	1739	t2d	WP_PANCREATIC_CANCER_SUBTYPES	47	0.28334	0.075594	0.292707	0.518982
1752	1784	t2d	TORCHIA_TARGETS_OF_EWSR1_FLI1_FUSION_TOP20_UP	18	0.29061	0.11298	0.292707	0.509572
1753	1869	t2d	DELPUECH_FOXO3_TARGETS_UP	62	0.30604	0.057604	0.292707	0.488341
1754	1847	t2d	BARRIER_CANCER_RELAPSE_NORMAL_SAMPLE_UP	29	0.30245	0.083673	0.292707	0.485728
1755	1799	t2d	REACTOME_NUCLEOTIDE_LIKE_PURINERGIC_RECEPTORS	13	0.29415	0.15826	0.293706	0.620131
1756	1426	t2d	AFFAR_YY1_TARGETS_UP	180	0.23379	0.049505	0.293706	0.588669
1757	1839	t2d	WP_PROTEOGLYCAN_BIOSYNTHESIS	17	0.30149	0.12064	0.293706	0.541446
1758	1820	t2d	BIOCARTA_SRCRPTP_PATHWAY	11	0.29825	0.15248	0.293706	0.533834
1759	1624	t2d	SHIPP_DLBCL_CURED_VS_FATAL_UP	35	0.26744	0.089441	0.293706	0.506119
1760	1768	t2d	WP_SPHINGOLIPID_PATHWAY	27	0.28854	0.095536	0.293706	0.497007
1761	1712	t2d	WP_ETHER_LIPID_BIOSYNTHESIS	19	0.27911	0.10941	0.293706	0.493694
1762	1835	t2d	GRAHAM_CML_DIVIDING_VS_NORMAL_DIVIDING_UP	11	0.30087	0.1252	0.293706	0.487137
1763	1663	t2d	WP_PURINERGIC_SIGNALING	29	0.27198	0.1137	0.294705	0.647496
1764	1812	t2d	YAGI_AML_FAB_MARKERS	179	0.29745	0.036122	0.294705	0.556185
1765	1788	t2d	KEGG_VASOPRESSIN_REGULATED_WATER_REABSORPTION	42	0.29199	0.078804	0.294705	0.53181
1766	1923	t2d	KEGG_MEDICUS_REFERENCE_NAD_BIOSYNTHESIS	12	0.31561	0.13543	0.294705	0.514141
1767	1808	t2d	SIG_CHEMOTAXIS	39	0.29627	0.079291	0.294705	0.50921
1768	1832	t2d	REACTOME_RAF_ACTIVATION	32	0.30036	0.078193	0.294705	0.481212
1769	1829	t2d	REACTOME_ATF4_ACTIVATES_GENES_IN_RESPONSE_TO_ENDOPLASMIC_RETICULUM_STRESS	26	0.29979	0.10995	0.295704	0.633278
1770	1645	t2d	TIEN_INTESTINE_PROBIOTICS_24HR_DN	195	0.27001	0.039745	0.295704	0.553255
1771	1789	t2d	LUI_THYROID_CANCER_CLUSTER_3	25	0.29224	0.10066	0.295704	0.525886
1772	1886	t2d	CARRILLOREIXACH_HEPATOBLASTOMA_VS_NORMAL_HYPERMETHYLATED_AND_DN	18	0.30917	0.10549	0.295704	0.490169
1773	1856	t2d	CHUANG_OXIDATIVE_STRESS_RESPONSE_UP	26	0.30351	0.087918	0.295704	0.481024
1774	1967	t2d	KIM_MYCL1_AMPLIFICATION_TARGETS_DN	18	0.32208	0.09155	0.295704	0.44085
1775	1710	t2d	KEGG_RIBOSOME	81	0.27876	0.06049	0.296703	0.542437
1776	1729	t2d	DAIRKEE_CANCER_PRONE_RESPONSE_BPA_E2	107	0.28183	0.049296	0.296703	0.508926
1777	1843	t2d	WUNDER_INFLAMMATORY_RESPONSE_AND_CHOLESTEROL_UP	61	0.30182	0.060069	0.296703	0.507815
1778	1978	t2d	REACTOME_BETA_CATENIN_PHOSPHORYLATION_CASCADE	16	0.32363	0.093324	0.296703	0.405947
1779	1567	t2d	RYAN_MANTLE_CELL_LYMPHOMA_NOTCH_DIRECT_UP	146	0.25808	0.049501	0.297702	0.555214
1780	1760	t2d	WEBER_METHYLATED_IN_COLON_CANCER	18	0.28751	0.12066	0.297702	0.521954
1781	1621	t2d	MATZUK_SPERMATOZOA	105	0.26633	0.055874	0.298701	0.526563
1782	1859	t2d	REACTOME_DISSOLUTION_OF_FIBRIN_CLOT	13	0.30369	0.13793	0.298701	0.526485
1783	1650	t2d	RAY_TUMORIGENESIS_BY_ERBB2_CDC25A_DN	244	0.27077	0.035979	0.298701	0.522222
1784	1855	t2d	CHIARETTI_T_ALL_RELAPSE_PROGNOSIS	17	0.3034	0.10621	0.298701	0.469486
1785	1848	t2d	REACTOME_ASSEMBLY_OF_ACTIVE_LPL_AND_LIPC_LIPASE_COMPLEXES	17	0.30253	0.13271	0.2997	0.629265
1786	1561	t2d	REACTOME_DDX58_IFIH1_MEDIATED_INDUCTION_OF_INTERFERON_ALPHA_BETA	77	0.25669	0.075008	0.2997	0.610899
1787	1674	t2d	MIKKELSEN_MEF_LCP_WITH_H3K4ME3	111	0.27294	0.052625	0.2997	0.531781
1788	1774	t2d	GAVIN_FOXP3_TARGETS_CLUSTER_P7	82	0.28911	0.054634	0.2997	0.515335
1789	1722	t2d	MCBRYAN_PUBERTAL_TGFB1_TARGETS_UP	159	0.28056	0.043554	0.2997	0.513722
1790	1845	t2d	PODAR_RESPONSE_TO_ADAPHOSTIN_UP	128	0.30235	0.041671	0.2997	0.497661
1791	1815	t2d	KEGG_MEDICUS_REFERENCE_DEUBIQUITINATION_OF_H2AK119	22	0.29749	0.10234	0.2997	0.490759
1792	1901	t2d	KEGG_HEDGEHOG_SIGNALING_PATHWAY	55	0.31132	0.061163	0.2997	0.48611
1793	1824	t2d	REACTOME_SUMOYLATION_OF_CHROMATIN_ORGANIZATION_PROTEINS	54	0.29925	0.059686	0.2997	0.476774
1794	1632	t2d	SHETH_LIVER_CANCER_VS_TXNIP_LOSS_PAM5	97	0.26866	0.056634	0.300699	0.541869
1795	1707	t2d	BOYLAN_MULTIPLE_MYELOMA_D_UP	82	0.27767	0.057114	0.300699	0.53076
1796	1759	t2d	PID_ERBB2_ERBB3_PATHWAY	43	0.28741	0.072457	0.300699	0.506022
1797	1947	t2d	WP_ANGIOGENESIS	24	0.31875	0.090986	0.300699	0.503049
1798	1873	t2d	WARTERS_IR_RESPONSE_5GY	41	0.30676	0.06757	0.300699	0.447445
1799	1745	t2d	DIRMEIER_LMP1_RESPONSE_EARLY	62	0.28458	0.065744	0.301698	0.526594
1800	1818	t2d	BIOCARTA_GH_PATHWAY	27	0.29814	0.096659	0.301698	0.52048
1801	1836	t2d	REACTOME_PRESYNAPTIC_NICOTINIC_ACETYLCHOLINE_RECEPTORS	12	0.30089	0.13714	0.301698	0.493257
1802	1905	t2d	LANDIS_ERBB2_BREAST_PRENEOPLASTIC_UP	16	0.31247	0.10806	0.301698	0.472602
1803	1948	t2d	GALE_APL_WITH_FLT3_MUTATED_DN	14	0.31878	0.098791	0.301698	0.394919
1804	1866	t2d	WP_8P23_1_COPY_NUMBER_VARIATION_SYNDROME	50	0.30583	0.079544	0.302697	0.633533
1805	2025	t2d	RAY_TARGETS_OF_P210_BCR_ABL_FUSION_DN	15	0.33243	0.11187	0.302697	0.54123
1806	1564	t2d	DOUGLAS_BMI1_TARGETS_UP	511	0.25745	0.026182	0.302697	0.530252
1807	1730	t2d	DUTTA_APOPTOSIS_VIA_NFKB	32	0.2819	0.093898	0.302697	0.520313
1808	1883	t2d	SCIBETTA_KDM5B_TARGETS_UP	18	0.30856	0.10764	0.302697	0.517049
1809	1861	t2d	FLECHNER_BIOPSY_KIDNEY_TRANSPLANT_OK_VS_DONOR_DN	23	0.30473	0.096074	0.302697	0.512856
1810	1837	t2d	REACTOME_PTEN_REGULATION	132	0.30143	0.040603	0.302697	0.478135
1811	1792	t2d	REACTOME_SIGNALING_BY_NOTCH1	70	0.29271	0.064329	0.303696	0.575228
1812	1686	t2d	LIANG_HEMATOPOIESIS_STEM_CELL_NUMBER_SMALL_VS_HUGE_UP	35	0.27435	0.10031	0.303696	0.560038
1813	1586	t2d	CAIRO_HEPATOBLASTOMA_CLASSES_UP	558	0.26039	0.024866	0.303696	0.539081
1814	1933	t2d	CAFFAREL_RESPONSE_TO_THC_24HR_5_UP	27	0.31678	0.092596	0.303696	0.527346
1815	1977	t2d	DACOSTA_LOW_DOSE_UV_RESPONSE_VIA_ERCC3_XPCS_UP	11	0.32363	0.13459	0.303696	0.522273
1816	1819	t2d	REACTOME_NEGATIVE_REGULATION_OF_NOTCH4_SIGNALING	50	0.29823	0.068002	0.303696	0.508237
1817	1924	t2d	ROY_WOUND_BLOOD_VESSEL_UP	45	0.31568	0.066761	0.303696	0.503247
1818	1629	t2d	GOBERT_OLIGODENDROCYTE_DIFFERENTIATION_UP	514	0.26805	0.025082	0.303696	0.489909
1819	1841	t2d	BIOCARTA_CTCF_PATHWAY	24	0.30159	0.085166	0.303696	0.477583
1820	1877	t2d	REACTOME_MET_ACTIVATES_RAS_SIGNALING	11	0.30782	0.14036	0.303696	0.469991
1821	1844	t2d	WP_5Q35_COPY_NUMBER_VARIATION	99	0.30186	0.059034	0.304695	0.63688
1822	1927	t2d	AMIT_SERUM_RESPONSE_480_MCF10A	33	0.31607	0.083931	0.304695	0.521582
1823	1868	t2d	MARSON_FOXP3_TARGETS_UP	59	0.30599	0.062311	0.304695	0.506369
1824	1939	t2d	REACTOME_INSULIN_RECEPTOR_RECYCLING	29	0.31747	0.076892	0.304695	0.431368
1825	1750	t2d	HERNANDEZ_MITOTIC_ARREST_BY_DOCETAXEL_1_DN	33	0.28604	0.092583	0.305694	0.532388
1826	1751	t2d	KEGG_MEDICUS_PATHOGEN_ESCHERICHIA_ESPG_TO_MICROTUBULE_RHOA_SIGNALING_PATHWAY	16	0.28649	0.12771	0.305694	0.51565
1827	1943	t2d	WP_MICROGLIA_PATHOGEN_PHAGOCYTOSIS_PATHWAY	38	0.3179	0.070505	0.305694	0.514223
1828	1802	t2d	WP_DNA_REPLICATION	40	0.29458	0.076525	0.305694	0.506671
1829	1741	t2d	LEE_AGING_MUSCLE_UP	38	0.28388	0.08075	0.305694	0.497734
1830	1807	t2d	MORI_MATURE_B_LYMPHOCYTE_UP	85	0.29594	0.054238	0.305694	0.48389
1831	1702	t2d	HIRSCH_CELLULAR_TRANSFORMATION_SIGNATURE_UP	230	0.27712	0.035314	0.305694	0.470902
1832	1945	t2d	GOLUB_ALL_VS_AML_DN	21	0.31835	0.095575	0.305694	0.469698
1833	1804	t2d	BILANGES_SERUM_AND_RAPAMYCIN_SENSITIVE_GENES	61	0.29526	0.064047	0.305694	0.468919
1834	1913	t2d	PEDERSEN_METASTASIS_BY_ERBB2_ISOFORM_5	11	0.31405	0.1315	0.305694	0.453378
1835	1803	t2d	BIOCARTA_RHO_PATHWAY	18	0.29515	0.12005	0.306693	0.566777
1836	1706	t2d	SENGUPTA_NASOPHARYNGEAL_CARCINOMA_UP	282	0.27746	0.033316	0.306693	0.537924
1837	1885	t2d	WP_INITIATION_OF_TRANSCRIPTION_AND_TRANSLATION_ELONGATION_AT_THE_HIV_1_LTR	31	0.30914	0.081474	0.306693	0.49411
1838	1909	t2d	REACTOME_ACTIVATION_OF_GENE_EXPRESSION_BY_SREBF_SREBP	41	0.31329	0.069211	0.306693	0.490964
1839	1999	t2d	IIZUKA_LIVER_CANCER_PROGRESSION_L0_L1_UP	13	0.32785	0.10259	0.306693	0.427391
1840	1796	t2d	REACTOME_AURKA_ACTIVATION_BY_TPX2	67	0.29365	0.061345	0.307692	0.538355
1841	1898	t2d	KEGG_MEDICUS_REFERENCE_NUCLEAR_EXPORT_OF_MRNA	28	0.31078	0.084071	0.307692	0.50733
1842	1795	t2d	GENTILE_UV_LOW_DOSE_UP	23	0.29362	0.097156	0.307692	0.470363
1843	1922	t2d	PID_TAP63_PATHWAY	53	0.31553	0.057516	0.307692	0.455421
1844	2009	t2d	EHLERS_ANEUPLOIDY_DN	11	0.3298	0.10652	0.307692	0.430937
1845	1691	t2d	BOYAULT_LIVER_CANCER_SUBCLASS_G23_UP	46	0.27592	0.081556	0.308691	0.538219
1846	1719	t2d	REACTOME_FLT3_SIGNALING	38	0.2799	0.086988	0.308691	0.53703
1847	1786	t2d	WILLERT_WNT_SIGNALING	21	0.2913	0.11775	0.308691	0.524219
1848	1787	t2d	MOHANKUMAR_HOXA1_TARGETS_UP	364	0.29185	0.027087	0.308691	0.506453
1849	1782	t2d	SMID_BREAST_CANCER_ERBB2_UP	128	0.29052	0.043692	0.308691	0.506207
1850	1765	t2d	REACTOME_NEGATIVE_REGULATION_OF_FGFR3_SIGNALING	28	0.28798	0.088107	0.308691	0.472228
1851	1969	t2d	SHIN_B_CELL_LYMPHOMA_CLUSTER_5	18	0.32248	0.098432	0.308691	0.447363
1852	1633	t2d	SCHAEFFER_PROSTATE_DEVELOPMENT_6HR_DN	422	0.26866	0.02821	0.30969	0.513357
1853	1846	t2d	KEGG_GLYCOSAMINOGLYCAN_BIOSYNTHESIS_HEPARAN_SULFATE	25	0.30237	0.092844	0.30969	0.501464
1854	1432	t2d	KRIGE_RESPONSE_TO_TOSEDOSTAT_6HR_DN	822	0.23481	0.023478	0.30969	0.490727
1855	1830	t2d	REACTOME_HCMV_EARLY_EVENTS	68	0.30017	0.055678	0.30969	0.475585
1856	1872	t2d	WP_PHOSPHOINOSITIDES_METABOLISM	43	0.30669	0.065369	0.30969	0.47082
1857	1867	t2d	ROETH_TERT_TARGETS_UP	14	0.30589	0.12544	0.310689	0.488361
1858	1670	t2d	GERY_CEBP_TARGETS	118	0.27265	0.049481	0.310689	0.488058
1859	1897	t2d	WP_NEURODEGENERATION_WITH_BRAIN_IRON_ACCUMULATION_NBIA_SUBTYPES_PATHWAY	40	0.31027	0.070734	0.310689	0.466331
1860	2044	t2d	REACTOME_IL_6_TYPE_CYTOKINE_RECEPTOR_LIGAND_INTERACTIONS	17	0.33463	0.095629	0.310689	0.446805
1861	2003	t2d	PID_HEDGEHOG_2PATHWAY	21	0.32864	0.091481	0.310689	0.430053
1862	1823	t2d	KEGG_VEGF_SIGNALING_PATHWAY	75	0.29893	0.057365	0.311688	0.533779
1863	1842	t2d	REACTOME_HCMV_INFECTION	92	0.3018	0.048772	0.311688	0.482335
1864	1936	t2d	HOLLEMAN_ASPARAGINASE_RESISTANCE_ALL_UP	20	0.31737	0.098444	0.311688	0.480234
1865	1817	t2d	KEGG_MEDICUS_REFERENCE_NON_HOMOLOGOUS_END_JOINING	13	0.29773	0.13223	0.311688	0.479014
1866	1994	t2d	ZHAN_MULTIPLE_MYELOMA_HP_DN	38	0.32727	0.063433	0.311688	0.472099
1867	1921	t2d	PID_RAS_PATHWAY	30	0.31516	0.076607	0.311688	0.456587
1868	1862	t2d	XU_CREBBP_TARGETS_UP	20	0.30482	0.11535	0.312687	0.531322
1869	1863	t2d	GENTILE_UV_RESPONSE_CLUSTER_D5	35	0.305	0.084855	0.312687	0.513732
1870	1825	t2d	REACTOME_POST_TRANSLATIONAL_MODIFICATION_SYNTHESIS_OF_GPI_ANCHORED_PROTEINS	86	0.29944	0.053584	0.312687	0.509072
1871	1850	t2d	BOHN_PRIMARY_IMMUNODEFICIENCY_SYNDROM_DN	36	0.30293	0.075678	0.312687	0.462274
1872	1889	t2d	WP_G13_SIGNALING_PATHWAY	35	0.30951	0.069288	0.312687	0.442186
1873	1882	t2d	MEDINA_SMARCA4_TARGETS	35	0.30848	0.074491	0.313686	0.491521
1874	1879	t2d	REACTOME_TRNA_PROCESSING_IN_THE_NUCLEUS	53	0.3082	0.058916	0.313686	0.448263
1875	1754	t2d	REACTOME_SIGNALING_BY_ROBO_RECEPTORS	200	0.2866	0.036264	0.314685	0.53306
1876	1971	t2d	KEGG_MEDICUS_REFERENCE_KITLG_KIT_RAS_ERK_SIGNALING_PATHWAY	14	0.32265	0.11907	0.314685	0.48675
1877	1828	t2d	MISIAK_ANAPLASTIC_THYROID_CARCINOMA_DN	17	0.29976	0.1185	0.314685	0.48658
1878	1806	t2d	REACTOME_REGULATION_OF_EXPRESSION_OF_SLITS_AND_ROBOS	156	0.29584	0.038745	0.314685	0.477868
1879	1916	t2d	REACTOME_REGULATION_OF_HOMOTYPIC_CELL_CELL_ADHESION	30	0.31468	0.077484	0.314685	0.444855
1880	1998	t2d	REACTOME_CONVERSION_FROM_APC_C_CDC20_TO_APC_C_CDH1_IN_LATE_ANAPHASE	20	0.32767	0.084055	0.314685	0.421596
1881	1610	t2d	KEGG_NEUROACTIVE_LIGAND_RECEPTOR_INTERACTION	253	0.26385	0.039366	0.315684	0.528132
1882	1811	t2d	REACTOME_ACTIVATION_OF_NMDA_RECEPTORS_AND_POSTSYNAPTIC_EVENTS	84	0.2974	0.054871	0.315684	0.515784
1883	2002	t2d	KEGG_MEDICUS_REFERENCE_MICROTUBULE_NUCLEATION	27	0.32821	0.085145	0.315684	0.502174
1884	1816	t2d	MIKKELSEN_IPS_HCP_WITH_H3_UNMETHYLATED	74	0.29751	0.055789	0.315684	0.492988
1885	1563	t2d	MULLIGHAN_MLL_SIGNATURE_2_UP	388	0.25742	0.029624	0.315684	0.468776
1886	1705	t2d	LAIHO_COLORECTAL_CANCER_SERRATED_DN	70	0.27736	0.059553	0.315684	0.454436
1887	1902	t2d	MARCINIAK_ER_STRESS_RESPONSE_VIA_CHOP	19	0.31173	0.092155	0.315684	0.42507
1888	1915	t2d	SCIBETTA_KDM5B_TARGETS_DN	74	0.31465	0.056167	0.316683	0.507576
1889	1737	t2d	REACTOME_TRANSPORT_OF_BILE_SALTS_AND_ORGANIC_ACIDS_METAL_IONS_AND_AMINE_COMPOUNDS	81	0.28324	0.060429	0.317682	0.519729
1890	1890	t2d	HESS_TARGETS_OF_HOXA9_AND_MEIS1_UP	67	0.30954	0.058376	0.317682	0.494215
1891	2056	t2d	REACTOME_SYNTHESIS_OF_BILE_ACIDS_AND_BILE_SALTS_VIA_24_HYDROXYCHOLESTEROL	14	0.33707	0.10497	0.317682	0.41551
1892	2051	t2d	KEGG_AUTOIMMUNE_THYROID_DISEASE	49	0.33643	0.072638	0.318681	0.570479
1893	1972	t2d	BIOCARTA_CALCINEURIN_PATHWAY	18	0.32277	0.1068	0.318681	0.522002
1894	1896	t2d	REACTOME_YAP1_AND_WWTR1_TAZ_STIMULATED_GENE_EXPRESSION	14	0.31023	0.12952	0.318681	0.490901
1895	1888	t2d	PID_HIF1_TFPATHWAY	65	0.30941	0.055594	0.318681	0.458848
1896	1930	t2d	MELLMAN_TUT1_TARGETS_DN	47	0.31651	0.062149	0.318681	0.441634
1897	2055	t2d	IKEDA_MIR30_TARGETS_DN	22	0.33699	0.085062	0.318681	0.430823
1898	1981	t2d	REACTOME_PIWI_INTERACTING_RNA_PIRNA_BIOGENESIS	29	0.32393	0.064274	0.318681	0.358006
1899	1849	t2d	TERAMOTO_OPN_TARGETS_CLUSTER_1	13	0.30255	0.15164	0.31968	0.576888
1900	1875	t2d	FINETTI_BREAST_CANCERS_KINOME_BLUE	20	0.30759	0.11009	0.31968	0.51996
1901	2182	t2d	KORKOLA_TERATOMA_UP	17	0.35832	0.090867	0.31968	0.469165
1902	1870	t2d	BILANGES_RAPAMYCIN_SENSITIVE_GENES	35	0.30628	0.078332	0.31968	0.46187
1903	1740	t2d	JISON_SICKLE_CELL_DISEASE_UP	169	0.28363	0.039352	0.31968	0.461362
1904	1912	t2d	REACTOME_PYRUVATE_METABOLISM_AND_CITRIC_ACID_TCA_CYCLE	51	0.31362	0.061419	0.320679	0.461424
1905	1894	t2d	TONKS_TARGETS_OF_RUNX1_RUNX1T1_FUSION_SUSTAINED_IN_MONOCYTE_UP	21	0.3101	0.094513	0.320679	0.461052
1906	1838	t2d	AMUNDSON_RESPONSE_TO_ARSENITE	195	0.30147	0.034217	0.320679	0.45976
1907	1911	t2d	GRANDVAUX_IRF3_TARGETS_DN	18	0.3135	0.10736	0.320679	0.452805
1908	1970	t2d	BIOCARTA_AMAN_PATHWAY	15	0.32258	0.11082	0.320679	0.439247
1909	2039	t2d	KEGG_MEDICUS_REFERENCE_ORGANIZATION_OF_THE_OUTER_KINETOCHORE	16	0.33408	0.09035	0.320679	0.408224
1910	1958	t2d	WEBER_METHYLATED_ICP_IN_FIBROBLAST	17	0.3208	0.10941	0.321678	0.523078
1911	1990	t2d	KEGG_STEROID_BIOSYNTHESIS	15	0.32613	0.11248	0.321678	0.429322
1912	1940	t2d	REACTOME_INTERLEUKIN_6_FAMILY_SIGNALING	24	0.31763	0.086306	0.321678	0.425772
1913	1976	t2d	CASTELLANO_NRAS_TARGETS_UP	66	0.32351	0.053663	0.322677	0.48119
1914	2030	t2d	WP_TOLL_LIKE_RECEPTOR_SIGNALING_PATHWAY	95	0.33335	0.043206	0.322677	0.476106
1915	2033	t2d	ZHAN_VARIABLE_EARLY_DIFFERENTIATION_GENES_DN	27	0.33372	0.07559	0.322677	0.474086
1916	2026	t2d	WP_CANONICAL_AND_NON_CANONICAL_TGF_B_SIGNALING	17	0.33253	0.085786	0.322677	0.370361
1917	1908	t2d	BIOCARTA_ETS_PATHWAY	16	0.31308	0.13533	0.323676	0.60054
1918	1558	t2d	FISCHER_DREAM_TARGETS	857	0.25608	0.020858	0.323676	0.462378
1919	2048	t2d	CHEOK_RESPONSE_TO_MERCAPTOPURINE_DN	19	0.33562	0.088247	0.323676	0.43856
1920	2174	t2d	KEGG_MEDICUS_REFERENCE_LESION_BYPASS_BY_TLS_AND_DSB_FORMATION	15	0.35691	0.097881	0.324675	0.497656
1921	1964	t2d	WP_PHOTODYNAMIC_THERAPY_INDUCED_AP_1_SURVIVAL_SIGNALING	50	0.3211	0.062149	0.324675	0.467612
1922	1778	t2d	GARCIA_TARGETS_OF_FLI1_AND_DAX1_DN	151	0.28979	0.040484	0.324675	0.46258
1923	2008	t2d	DANG_MYC_TARGETS_DN	28	0.32972	0.079003	0.324675	0.458683
1924	1865	t2d	ZHENG_GLIOBLASTOMA_PLASTICITY_UP	222	0.30582	0.031544	0.324675	0.45439
1925	1854	t2d	UEDA_CENTRAL_CLOCK	81	0.30333	0.052855	0.324675	0.44815
1926	1876	t2d	REACTOME_REGULATION_OF_HSF1_MEDIATED_HEAT_SHOCK_RESPONSE	78	0.30764	0.04764	0.324675	0.390974
1927	2111	t2d	REACTOME_RAP1_SIGNALLING	16	0.34638	0.080574	0.324675	0.350953
1928	1968	t2d	BROWNE_INTERFERON_RESPONSIVE_GENES	65	0.3222	0.051327	0.325674	0.480709
1929	1957	t2d	FLOTHO_PEDIATRIC_ALL_THERAPY_RESPONSE_DN	27	0.3207	0.084323	0.325674	0.477284
1930	1884	t2d	REACTOME_DNA_REPLICATION_PRE_INITIATION	94	0.30859	0.046762	0.325674	0.465273
1931	2014	t2d	REACTOME_ERYTHROPOIETIN_ACTIVATES_PHOSPHOINOSITIDE_3_KINASE_PI3K	12	0.33084	0.11797	0.325674	0.463952
1932	1892	t2d	WP_JOUBERT_SYNDROME	69	0.31002	0.051814	0.325674	0.462783
1933	2011	t2d	HAHTOLA_MYCOSIS_FUNGOIDES_UP	15	0.33021	0.10635	0.325674	0.457138
1934	1935	t2d	BENNETT_SYSTEMIC_LUPUS_ERYTHEMATOSUS	29	0.31721	0.078371	0.325674	0.42718
1935	1961	t2d	ODONNELL_TARGETS_OF_MYC_AND_TFRC_DN	42	0.32103	0.0722	0.326673	0.506918
1936	1899	t2d	BIOCARTA_TOB1_PATHWAY	19	0.31092	0.10426	0.326673	0.461523
1937	1919	t2d	CROONQUIST_NRAS_SIGNALING_UP	31	0.31492	0.083622	0.326673	0.45848
1938	2088	t2d	HEBERT_MATRISOME_TNBC_LIVER_METASTASIS	13	0.34218	0.10723	0.326673	0.445929
1939	1941	t2d	REACTOME_SELENOAMINO_ACID_METABOLISM	102	0.31774	0.042692	0.326673	0.439157
1940	1966	t2d	LUI_TARGETS_OF_PAX8_PPARG_FUSION	31	0.32166	0.078503	0.326673	0.422792
1941	2041	t2d	EHLERS_ANEUPLOIDY_UP	35	0.3345	0.059382	0.326673	0.410199
1942	1992	t2d	REACTOME_NOTCH4_INTRACELLULAR_DOMAIN_REGULATES_TRANSCRIPTION	19	0.32682	0.11124	0.327672	0.545099
1943	2042	t2d	MUELLER_COMMON_TARGETS_OF_AML_FUSIONS_DN	27	0.33459	0.085159	0.327672	0.505632
1944	2049	t2d	KEGG_MEDICUS_VARIANT_MUTATION_CAUSED_ABERRANT_ABETA_TO_TRANSPORT_OF_CALCIUM	13	0.33578	0.12666	0.327672	0.501867
1945	1954	t2d	REACTOME_POSITIVE_EPIGENETIC_REGULATION_OF_RRNA_EXPRESSION	42	0.31988	0.07211	0.327672	0.475162
1946	1934	t2d	GRAHAM_NORMAL_QUIESCENT_VS_NORMAL_DIVIDING_DN	84	0.31719	0.04971	0.327672	0.435915
1947	1794	t2d	YAO_TEMPORAL_RESPONSE_TO_PROGESTERONE_CLUSTER_17	171	0.29332	0.037951	0.327672	0.427545
1948	2029	t2d	KEGG_MEDICUS_VARIANT_EGF_OVEREXPRESSION_TO_RAS_ERK_SIGNALING_PATHWAY	14	0.3333	0.11057	0.327672	0.42026
1949	1987	t2d	MODY_HIPPOCAMPUS_PRENATAL	41	0.32521	0.064442	0.327672	0.396415
1950	2120	t2d	REACTOME_HS_GAG_BIOSYNTHESIS	28	0.34768	0.070985	0.327672	0.394539
1951	2012	t2d	NABA_MATRISOME_PRIMARY_METASTATIC_COLORECTAL_TUMOR	52	0.33064	0.052578	0.327672	0.389326
1952	2036	t2d	LU_TUMOR_ENDOTHELIAL_MARKERS_UP	20	0.33385	0.098311	0.328671	0.482363
1953	1910	t2d	KEGG_MEDICUS_VARIANT_OLIGOMERIC_CONFORMATION_PRPC_TO_ANTEROGRADE_AXONAL_TRANSPORT	13	0.31332	0.12527	0.328671	0.464677
1954	1827	t2d	REN_BOUND_BY_E2F	52	0.29953	0.066097	0.328671	0.453943
1955	1956	t2d	WP_TAMOXIFEN_METABOLISM	21	0.32054	0.094605	0.328671	0.4453
1956	2043	t2d	KAMMINGA_SENESCENCE	37	0.3346	0.065161	0.328671	0.444136
1957	1904	t2d	EPPERT_CE_HSC_LSC	35	0.3123	0.077255	0.32967	0.481245
1958	2022	t2d	KEGG_MEDICUS_REFERENCE_MICROTUBULE_RHOA_SIGNALING_PATHWAY	20	0.33197	0.088343	0.32967	0.439353
1959	1907	t2d	WP_PHYSICO_CHEMICAL_FEATURES_AND_TOXICITY_ASSOCIATED_PATHWAYS	63	0.31296	0.055071	0.32967	0.436576
1960	2146	t2d	REACTOME_SIGNALING_BY_FGFR4_IN_DISEASE	11	0.35136	0.10086	0.32967	0.386755
1961	1973	t2d	WP_TYPE_I_INTERFERON_INDUCTION_AND_SIGNALING_DURING_SARS_COV_2_INFECTION	27	0.32277	0.087622	0.330669	0.51145
1962	1918	t2d	WP_TYPE_2_PAPILLARY_RENAL_CELL_CARCINOMA	31	0.31481	0.080137	0.330669	0.483838
1963	1809	t2d	MCBRYAN_PUBERTAL_BREAST_3_4WK_UP	194	0.29632	0.036357	0.330669	0.474939
1964	1822	t2d	GAUSSMANN_MLL_AF4_FUSION_TARGETS_A_DN	92	0.29866	0.049681	0.330669	0.438613
1965	2162	t2d	BIOCARTA_CCR5_PATHWAY	17	0.35411	0.0896	0.330669	0.427655
1966	1831	t2d	BOYAULT_LIVER_CANCER_SUBCLASS_G1_UP	106	0.30033	0.045754	0.330669	0.421164
1967	2028	t2d	VALK_AML_CLUSTER_13	29	0.3332	0.070596	0.330669	0.41982
1968	1951	t2d	RICKMAN_METASTASIS_UP	274	0.31943	0.026387	0.330669	0.410969
1969	1952	t2d	WP_WHITE_FAT_CELL_DIFFERENTIATION	32	0.31961	0.08579	0.331668	0.493499
1970	1946	t2d	REACTOME_ACTIVATION_OF_ANTERIOR_HOX_GENES_IN_HINDBRAIN_DEVELOPMENT_DURING_EARLY_EMBRYOGENESIS	58	0.3187	0.057264	0.331668	0.445279
1971	1891	t2d	BLANCO_MELO_COVID19_SARS_COV_2_INFECTION_A594_ACE2_EXPRESSING_CELLS_RUXOLITINIB_DN	69	0.30968	0.052551	0.331668	0.422563
1972	2099	t2d	BOGNI_TREATMENT_RELATED_MYELOID_LEUKEMIA_DN	30	0.34316	0.070351	0.331668	0.410639
1973	2176	t2d	KEGG_MEDICUS_ENV_FACTOR_NNK_NNN_TO_PI3K_SIGNALING_PATHWAY_N01350	12	0.35738	0.097484	0.331668	0.403514
1974	1937	t2d	PID_LIS1_PATHWAY	27	0.31741	0.078258	0.331668	0.402037
1975	1979	t2d	REACTOME_DEGRADATION_OF_GLI1_BY_THE_PROTEASOME	56	0.32365	0.056625	0.332667	0.410289
1976	2076	t2d	BIOCARTA_VDR_PATHWAY	24	0.34061	0.076236	0.332667	0.394908
1977	1980	t2d	TONKS_TARGETS_OF_RUNX1_RUNX1T1_FUSION_SUSTAINED_IN_GRANULOCYTE_UP	14	0.32391	0.13542	0.333666	0.518004
1978	2061	t2d	REACTOME_NCAM1_INTERACTIONS	41	0.33767	0.064852	0.333666	0.456985
1979	2021	t2d	BEGUM_TARGETS_OF_PAX3_FOXO1_FUSION_UP	55	0.33169	0.060279	0.333666	0.456436
1980	2020	t2d	BROWNE_HCMV_INFECTION_6HR_UP	58	0.33157	0.052021	0.333666	0.444492
1981	1887	t2d	SHEPARD_BMYB_MORPHOLINO_DN	191	0.30928	0.033489	0.333666	0.439464
1982	1723	t2d	CREIGHTON_ENDOCRINE_THERAPY_RESISTANCE_3	643	0.28059	0.021451	0.333666	0.429105
1983	2186	t2d	KEGG_SULFUR_METABOLISM	13	0.35868	0.098565	0.333666	0.405778
1984	2107	t2d	BERNARD_PPAPDC1B_TARGETS_UP	35	0.34579	0.059764	0.333666	0.385802
1985	2070	t2d	REACTOME_GRB2_SOS_PROVIDES_LINKAGE_TO_MAPK_SIGNALING_FOR_INTEGRINS	14	0.33971	0.10276	0.333666	0.381347
1986	1975	t2d	ROVERSI_GLIOMA_COPY_NUMBER_UP	95	0.32294	0.059642	0.334665	0.578692
1987	2059	t2d	WP_DISORDERS_OF_GALACTOSE_METABOLISM	11	0.33751	0.11263	0.334665	0.463168
1988	1925	t2d	ZHAN_MULTIPLE_MYELOMA_LB_DN	35	0.31577	0.072671	0.334665	0.455452
1989	1988	t2d	BENPORATH_NOS_TARGETS	162	0.32533	0.033465	0.334665	0.440339
1990	1594	t2d	ACEVEDO_LIVER_TUMOR_VS_NORMAL_ADJACENT_TISSUE_UP	761	0.26171	0.021617	0.334665	0.439207
1991	2032	t2d	SOGA_COLORECTAL_CANCER_MYC_DN	69	0.33344	0.045498	0.334665	0.398959
1992	2080	t2d	REACTOME_PLASMA_LIPOPROTEIN_REMODELING	32	0.3412	0.070467	0.335664	0.479303
1993	1959	t2d	CHIARADONNA_NEOPLASTIC_TRANSFORMATION_KRAS_UP	109	0.3209	0.040927	0.335664	0.431453
1994	2018	t2d	KEGG_MEDICUS_REFERENCE_RAB7_REGULATED_MICROTUBULE_MINUS_END_DIRECTED_TRANSPORT	40	0.33149	0.061964	0.335664	0.417117
1995	2072	t2d	DORN_ADENOVIRUS_INFECTION_48HR_DN	38	0.33991	0.061609	0.335664	0.414113
1996	1960	t2d	REACTOME_TRANSCRIPTIONAL_REGULATION_BY_RUNX1	171	0.321	0.032344	0.335664	0.399839
1997	2007	t2d	WP_1Q21_1_COPY_NUMBER_VARIATION_SYNDROME	24	0.32951	0.089996	0.336663	0.478652
1998	1920	t2d	REACTOME_AGGREPHAGY	39	0.31494	0.068225	0.336663	0.438209
1999	1932	t2d	RODRIGUES_DCC_TARGETS_DN	111	0.31659	0.041031	0.336663	0.39424
2000	1974	t2d	KEGG_TOLL_LIKE_RECEPTOR_SIGNALING_PATHWAY	95	0.32286	0.04613	0.337662	0.440111
2001	1950	t2d	CHEMNITZ_RESPONSE_TO_PROSTAGLANDIN_E2_DN	345	0.31912	0.023727	0.337662	0.428561
2002	2053	t2d	REACTOME_PRC2_METHYLATES_HISTONES_AND_DNA	12	0.33682	0.10892	0.337662	0.379462
2003	2004	t2d	SAGIV_CD24_TARGETS_DN	43	0.32892	0.05492	0.337662	0.371372
2004	2134	t2d	KYNG_WERNER_SYNDROM_UP	11	0.34976	0.097964	0.337662	0.34993
2005	1852	t2d	HASLINGER_B_CLL_WITH_11Q23_DELETION	20	0.30318	0.11244	0.338661	0.503718
2006	2141	t2d	KEGG_ALDOSTERONE_REGULATED_SODIUM_REABSORPTION	38	0.35058	0.057705	0.338661	0.428105
2007	2038	t2d	WP_FRAGILE_X_SYNDROME	117	0.334	0.036809	0.338661	0.422243
2008	1853	t2d	BROWNE_HCMV_INFECTION_18HR_UP	155	0.30323	0.037616	0.338661	0.40094
2009	1963	t2d	HAHTOLA_SEZARY_SYNDROM_DN	40	0.3211	0.064815	0.338661	0.394349
2010	2104	t2d	AMUNDSON_DNA_DAMAGE_RESPONSE_TP53	15	0.34481	0.083215	0.338661	0.35612
2011	2054	t2d	REACTOME_REGULATION_OF_GENE_EXPRESSION_BY_HYPOXIA_INDUCIBLE_FACTOR	11	0.33694	0.11047	0.338661	0.34448
2012	1949	t2d	GENTILE_UV_RESPONSE_CLUSTER_D8	37	0.31882	0.074017	0.33966	0.442825
2013	1942	t2d	MIKKELSEN_ES_LCP_WITH_H3K4ME3	128	0.31781	0.039057	0.33966	0.428565
2014	2114	t2d	VANTVEER_BREAST_CANCER_METASTASIS_UP	42	0.34668	0.056733	0.33966	0.402484
2015	2017	t2d	PID_TNF_PATHWAY	43	0.33134	0.061302	0.33966	0.399719
2016	2000	t2d	GAVIN_IL2_RESPONSIVE_FOXP3_TARGETS_UP	15	0.32803	0.10111	0.33966	0.389773
2017	2066	t2d	HEDVAT_ELF4_TARGETS_UP	11	0.33875	0.0999	0.33966	0.331941
2018	1928	t2d	KEGG_MEDICUS_REFERENCE_GF_RTK_RAS_ERK_SIGNALING_PATHWAY	88	0.31611	0.049406	0.340659	0.459964
2019	1926	t2d	ROSS_LEUKEMIA_WITH_MLL_FUSIONS	75	0.31595	0.054248	0.340659	0.449331
2020	2151	t2d	WP_MAPK_PATHWAY_IN_CONGENITAL_THYROID_CANCER	14	0.35234	0.10021	0.340659	0.432251
2021	1833	t2d	SPIELMAN_LYMPHOBLAST_EUROPEAN_VS_ASIAN_DN	550	0.30038	0.020304	0.340659	0.417393
2022	2181	t2d	XU_RESPONSE_TO_TRETINOIN_AND_NSC682994_DN	14	0.35831	0.091326	0.340659	0.401078
2023	2010	t2d	FRASOR_TAMOXIFEN_RESPONSE_UP	43	0.33016	0.060147	0.340659	0.399443
2024	1851	t2d	DAVICIONI_MOLECULAR_ARMS_VS_ERMS_UP	303	0.30312	0.027318	0.340659	0.393661
2025	2013	t2d	DI_MARTINO_MATRISOME_HIGHLY_PROLIFERATIVE_HNSCC	27	0.33066	0.072246	0.340659	0.384347
2026	2109	t2d	WP_TGF_SMAD_SIGNALING_PATHWAY	11	0.34631	0.098931	0.340659	0.359364
2027	1931	t2d	MIKKELSEN_IPS_WITH_HCP_H3K27ME3	97	0.31653	0.047653	0.341658	0.458319
2028	1944	t2d	HELLER_HDAC_TARGETS_DN	270	0.31807	0.026308	0.341658	0.430394
2029	1903	t2d	VERHAAK_AML_WITH_NPM1_MUTATED_UP	170	0.3118	0.035405	0.341658	0.40977
2030	1953	t2d	TAKEDA_TARGETS_OF_NUP98_HOXA9_FUSION_3D_UP	167	0.31963	0.034453	0.341658	0.400948
2031	2082	t2d	DACOSTA_UV_RESPONSE_VIA_ERCC3_TTD_DN	78	0.34179	0.041842	0.341658	0.392609
2032	2248	t2d	KEGG_MEDICUS_PATHOGEN_HPV_E7_TO_PP2A_AKT_SIGNALING_PATYWAY	15	0.36861	0.077636	0.341658	0.365852
2033	2133	t2d	NABA_MATRISOME_HIGHLY_METASTATIC_MELANOMA	18	0.34953	0.074785	0.341658	0.361308
2034	1993	t2d	NAKAYAMA_SOFT_TISSUE_TUMORS_PCA1_DN	66	0.32698	0.054357	0.342657	0.452057
2035	2071	t2d	FARMER_BREAST_CANCER_CLUSTER_3	14	0.33984	0.11022	0.342657	0.441548
2036	1991	t2d	KEGG_PRIMARY_BILE_ACID_BIOSYNTHESIS	16	0.32619	0.10156	0.342657	0.43988
2037	1864	t2d	SANSOM_APC_TARGETS_REQUIRE_MYC	208	0.30535	0.03291	0.342657	0.436392
2038	2170	t2d	MIKKELSEN_MCV6_LCP_WITH_H3K27ME3	25	0.35547	0.077378	0.342657	0.400651
2039	1906	t2d	REACTOME_ORGANELLE_BIOGENESIS_AND_MAINTENANCE	247	0.31274	0.028822	0.342657	0.388274
2040	2254	t2d	KEGG_MEDICUS_REFERENCE_NUCLEAR_INITIATED_ESTROGEN_SIGNALING_PATHWAY	11	0.37008	0.086643	0.342657	0.370516
2041	2091	t2d	WP_THYROID_HORMONES_PRODUCTION_AND_PERIPHERAL_DOWNSTREAM_SIGNALING_EFFECTS	90	0.34243	0.038246	0.342657	0.359064
2042	2119	t2d	KEGG_CITRATE_CYCLE_TCA_CYCLE	27	0.34759	0.062522	0.342657	0.346276
2043	2063	t2d	JIANG_VHL_TARGETS	78	0.33828	0.044111	0.343656	0.426261
2044	2208	t2d	AKL_HTLV1_INFECTION_UP	24	0.36366	0.071055	0.344655	0.428364
2045	2075	t2d	LUI_THYROID_CANCER_PAX8_PPARG_DN	43	0.34059	0.057728	0.344655	0.42602
2046	1917	t2d	MCCLUNG_CREB1_TARGETS_DN	53	0.31469	0.06116	0.344655	0.414278
2047	2077	t2d	KEGG_MEDICUS_REFERENCE_COPI_VESICLE_FORMATION	23	0.34074	0.079629	0.344655	0.396756
2048	1880	t2d	TARTE_PLASMA_CELL_VS_PLASMABLAST_DN	274	0.30827	0.026795	0.344655	0.390547
2049	2192	t2d	BIOCARTA_TNFR2_PATHWAY	14	0.36007	0.090029	0.344655	0.368067
2050	2037	t2d	HOSHIDA_LIVER_CANCER_SUBCLASS_S2	109	0.33397	0.036745	0.344655	0.36784
2051	2212	t2d	REACTOME_SODIUM_CALCIUM_EXCHANGERS	11	0.36397	0.10091	0.345654	0.375998
2052	1986	t2d	DARWICHE_PAPILLOMA_RISK_LOW_DN	155	0.32513	0.034449	0.346653	0.446874
2053	2108	t2d	WAKABAYASHI_ADIPOGENESIS_PPARG_BOUND_36HR	28	0.34587	0.063925	0.346653	0.380369
2054	2117	t2d	KORKOLA_TERATOMA	41	0.34722	0.05905	0.346653	0.367452
2055	2122	t2d	GRABARCZYK_BCL11B_TARGETS_UP	68	0.34781	0.041987	0.346653	0.362353
2056	2057	t2d	WEST_ADRENOCORTICAL_CARCINOMA_VS_ADENOMA_UP	16	0.33709	0.09454	0.346653	0.355311
2057	2123	t2d	WP_FATTY_ACID_OMEGA_OXIDATION	14	0.34782	0.10992	0.347652	0.436101
2058	1965	t2d	WP_TAR_SYNDROME	59	0.32148	0.056952	0.347652	0.414221
2059	2089	t2d	WP_CELL_INTERACTIONS_OF_THE_PANCREATIC_CANCER_MICROENVIRONMENT	24	0.34219	0.074565	0.347652	0.379685
2060	2047	t2d	ACEVEDO_LIVER_CANCER_WITH_H3K27ME3_DN	155	0.33553	0.033349	0.347652	0.374213
2061	2135	t2d	WOOD_EBV_EBNA1_TARGETS_DN	45	0.35013	0.05307	0.347652	0.365717
2062	2145	t2d	REACTOME_BASIGIN_INTERACTIONS	24	0.3513	0.059051	0.347652	0.275897
2063	2187	t2d	WP_NRXN1_DELETION_SYNDROME	14	0.35918	0.10352	0.348651	0.405369
2064	1997	t2d	GREGORY_SYNTHETIC_LETHAL_WITH_IMATINIB	132	0.32756	0.036472	0.348651	0.403921
2065	2094	t2d	WP_PRE_IMPLANTATION_EMBRYO	56	0.34258	0.051432	0.348651	0.382479
2066	2035	t2d	REACTOME_REDUCTION_OF_CYTOSOLIC_CA_LEVELS	11	0.33374	0.11738	0.348651	0.365706
2067	2216	t2d	HOLLERN_MICROACINAR_BREAST_TUMOR_UP	41	0.36433	0.045798	0.348651	0.347584
2068	2159	t2d	BANDRES_RESPONSE_TO_CARMUSTIN_WITHOUT_MGMT_24HR_UP	12	0.35325	0.094027	0.348651	0.341203
2069	2139	t2d	RICKMAN_TUMOR_DIFFERENTIATED_WELL_VS_MODERATELY_DN	103	0.35034	0.032621	0.348651	0.326427
2070	2222	t2d	FOURNIER_ACINAR_DEVELOPMENT_EARLY_UP	18	0.36502	0.085451	0.34965	0.410274
2071	2200	t2d	KEGG_SMALL_CELL_LUNG_CANCER	79	0.36147	0.037711	0.34965	0.403133
2072	1983	t2d	AUNG_GASTRIC_CANCER	47	0.32443	0.057289	0.34965	0.391144
2073	2185	t2d	GOERING_BLOOD_HDL_CHOLESTEROL_QTL_CIS	11	0.35852	0.093916	0.34965	0.376032
2074	2132	t2d	BIOCARTA_FMLP_PATHWAY	33	0.34948	0.060969	0.34965	0.35992
2075	1642	t2d	REACTOME_METABOLISM_OF_RNA	657	0.26971	0.022037	0.350649	0.430618
2076	2153	t2d	REACTOME_EUKARYOTIC_TRANSLATION_ELONGATION	87	0.35249	0.037954	0.350649	0.394945
2077	1714	t2d	BENPORATH_MYC_MAX_TARGETS	683	0.2792	0.021043	0.350649	0.387401
2078	1982	t2d	WANG_PROSTATE_CANCER_ANDROGEN_INDEPENDENT	59	0.32411	0.052018	0.350649	0.380478
2079	2267	t2d	BIOCARTA_INSULIN_PATHWAY	20	0.37247	0.072214	0.350649	0.376346
2080	2090	t2d	SASSON_RESPONSE_TO_FORSKOLIN_UP	77	0.34232	0.043112	0.350649	0.375397
2081	2169	t2d	REACTOME_ACYL_CHAIN_REMODELLING_OF_PC	26	0.35542	0.068806	0.350649	0.371057
2082	2204	t2d	WP_SEROTONIN_AND_ANXIETY	15	0.36228	0.087398	0.350649	0.362905
2083	1857	t2d	WONG_ADULT_TISSUE_STEM_MODULE	655	0.30352	0.018471	0.350649	0.361522
2084	2023	t2d	KEGG_MEDICUS_REFERENCE_GATOR1_MTORC1_SIGNALING_PATHWAY	13	0.33215	0.1088	0.350649	0.346498
2085	2150	t2d	BIOCARTA_CTL_PATHWAY	13	0.3523	0.094757	0.351648	0.382667
2086	2073	t2d	LI_PROSTATE_CANCER_EPIGENETIC	30	0.34016	0.065233	0.351648	0.373109
2087	2147	t2d	WP_GLYCEROPHOSPHOLIPID_BIOSYNTHETIC_PATHWAY	26	0.35139	0.06227	0.351648	0.338367
2088	2062	t2d	WALLACE_JAK2_TARGETS_UP	19	0.33791	0.093666	0.352647	0.452035
2089	2136	t2d	KEGG_MEDICUS_VARIANT_AMPLIFIED_EGFR_TO_RAS_ERK_SIGNALING_PATHWAY	13	0.35025	0.10227	0.352647	0.392221
2090	1878	t2d	MIYAGAWA_TARGETS_OF_EWSR1_ETS_FUSIONS_DN	205	0.30801	0.033302	0.353646	0.453863
2091	1731	t2d	GRAESSMANN_APOPTOSIS_BY_SERUM_DEPRIVATION_UP	514	0.28192	0.023075	0.353646	0.391813
2092	1696	t2d	MEISSNER_BRAIN_HCP_WITH_H3K4ME3_AND_H3K27ME3	1016	0.27641	0.017805	0.354645	0.38429
2093	2198	t2d	REACTOME_ADRENALINE_NORADRENALINE_INHIBITS_INSULIN_SECRETION	28	0.36116	0.062878	0.354645	0.371153
2094	2065	t2d	HOFFMANN_PRE_BI_TO_LARGE_PRE_BII_LYMPHOCYTE_DN	71	0.33871	0.045435	0.354645	0.367215
2095	2259	t2d	KEGG_LYSINE_DEGRADATION	37	0.37103	0.05053	0.354645	0.352655
2096	2210	t2d	WP_IMATINIB_AND_CHRONIC_MYELOID_LEUKEMIA	19	0.36383	0.069991	0.354645	0.302152
2097	2230	t2d	REACTOME_POST_CHAPERONIN_TUBULIN_FOLDING_PATHWAY	21	0.36566	0.064856	0.354645	0.267565
2098	2105	t2d	SAFFORD_T_LYMPHOCYTE_ANERGY	85	0.34487	0.039973	0.355644	0.380736
2099	2217	t2d	KEGG_MEDICUS_VARIANT_SCRAPIE_CONFORMATION_PRPSC_TO_26S_PROTEASOME_MEDIATED_PROTEIN_DEGRADATION	33	0.3644	0.055151	0.355644	0.354879
2100	2005	t2d	MIKKELSEN_MEF_ICP_WITH_H3K27ME3	190	0.32907	0.029886	0.355644	0.351685
2101	2078	t2d	PETROVA_PROX1_TARGETS_DN	54	0.34088	0.050165	0.355644	0.330789
2102	2184	t2d	KEGG_MEDICUS_REFERENCE_TRANSLATION_INITIATION	74	0.35843	0.037754	0.355644	0.322439
2103	2102	t2d	KEGG_MEDICUS_REFERENCE_BLOCKING_UBIQUITINATION_OF_H2AK119_BY_CK2	12	0.34456	0.1014	0.355644	0.293136
2104	2040	t2d	REACTOME_DISEASES_ASSOCIATED_WITH_O_GLYCOSYLATION_OF_PROTEINS	60	0.33434	0.054988	0.356643	0.451991
2105	2195	t2d	NABA_PROTEOGLYCANS	33	0.36083	0.064029	0.356643	0.389661
2106	2143	t2d	PEART_HDAC_PROLIFERATION_CLUSTER_DN	67	0.35102	0.043894	0.356643	0.376961
2107	2179	t2d	REACTOME_ASSEMBLY_OF_THE_HIV_VIRION	16	0.35795	0.077515	0.356643	0.332037
2108	1914	t2d	SATO_SILENCED_EPIGENETICALLY_IN_PANCREATIC_CANCER	38	0.31451	0.074321	0.357642	0.451888
2109	2068	t2d	SMID_BREAST_CANCER_LUMINAL_A_DN	16	0.33947	0.10235	0.357642	0.394711
2110	1995	t2d	WANG_IMMORTALIZED_BY_HOXA9_AND_MEIS1_DN	23	0.32742	0.082642	0.357642	0.382278
2111	2081	t2d	PID_KIT_PATHWAY	52	0.34178	0.05074	0.357642	0.377593
2112	2149	t2d	REACTOME_GABA_SYNTHESIS_RELEASE_REUPTAKE_AND_DEGRADATION	19	0.35183	0.082452	0.357642	0.357665
2113	2034	t2d	DARWICHE_PAPILLOMA_RISK_HIGH_DN	166	0.33372	0.030362	0.357642	0.341737
2114	2218	t2d	RIZKI_TUMOR_INVASIVENESS_2D_DN	55	0.36457	0.041412	0.357642	0.339393
2115	2266	t2d	HEIDENBLAD_AMPLIFIED_IN_SOFT_TISSUE_CANCER	13	0.37239	0.077943	0.357642	0.308546
2116	2058	t2d	WP_15Q25_COPY_NUMBER_VARIATION	43	0.3375	0.067481	0.358641	0.418527
2117	2046	t2d	KIM_MYCN_AMPLIFICATION_TARGETS_UP	82	0.33502	0.043305	0.358641	0.384869
2118	2166	t2d	LY_AGING_MIDDLE_DN	15	0.35492	0.092213	0.358641	0.36746
2119	2093	t2d	CHOI_ATL_STAGE_PREDICTOR	39	0.34254	0.056878	0.358641	0.339954
2120	2096	t2d	REACTOME_SEMA3A_PLEXIN_REPULSION_SIGNALING_BY_INHIBITING_INTEGRIN_ADHESION	13	0.34262	0.1126	0.35964	0.400598
2121	2163	t2d	BOWIE_RESPONSE_TO_TAMOXIFEN	18	0.35456	0.083464	0.35964	0.350445
2122	2168	t2d	KEGG_MEDICUS_VARIANT_MUTATION_CAUSED_ABERRANT_ABETA_TO_26S_PROTEASOME_MEDIATED_PROTEIN_DEGRADATION	33	0.35537	0.059386	0.35964	0.349343
2123	2229	t2d	FARDIN_HYPOXIA_11	31	0.36553	0.051585	0.35964	0.305136
2124	2238	t2d	KEGG_MEDICUS_REFERENCE_TLR7_9_IRF7_SIGNALING_PATHWAY	17	0.36704	0.1288	0.360639	0.621048
2125	1985	t2d	PYEON_HPV_POSITIVE_TUMORS_UP	80	0.32475	0.048774	0.360639	0.412232
2126	2172	t2d	MAHADEVAN_IMATINIB_RESISTANCE_UP	17	0.35596	0.083926	0.360639	0.360407
2127	2252	t2d	PID_ENDOTHELIN_PATHWAY	62	0.36932	0.039539	0.360639	0.345314
2128	2167	t2d	FIGUEROA_AML_METHYLATION_CLUSTER_5_DN	46	0.355	0.049722	0.360639	0.330042
2129	2292	t2d	KEGG_MEDICUS_VARIANT_MUTATION_INACTIVATED_PINK1_TO_ELECTRON_TRANSFER_IN_COMPLEX_I	35	0.3756	0.046692	0.360639	0.29851
2130	2024	t2d	KEGG_GLYCOSAMINOGLYCAN_BIOSYNTHESIS_CHONDROITIN_SULFATE	21	0.33229	0.087558	0.361638	0.393523
2131	2275	t2d	MCCABE_HOXC6_TARGETS_DN	18	0.37393	0.070267	0.361638	0.376069
2132	2064	t2d	JI_RESPONSE_TO_FSH_UP	59	0.33829	0.048916	0.361638	0.369397
2133	2148	t2d	REACTOME_ORC1_REMOVAL_FROM_CHROMATIN	67	0.35157	0.043017	0.361638	0.364952
2134	2268	t2d	KEGG_MEDICUS_PATHOGEN_KSHV_VGPCR_TO_GNB_G_PI3K_JNK_SIGNALING_PATHWAY	28	0.37287	0.054253	0.361638	0.338735
2135	1984	t2d	WP_BRAIN_DERIVED_NEUROTROPHIC_FACTOR_BDNF_SIGNALING_PATHWAY	129	0.3247	0.03537	0.362637	0.357212
2136	2084	t2d	BIOCARTA_MAL_PATHWAY	19	0.34187	0.085122	0.362637	0.354755
2137	2069	t2d	REACTOME_SYNTHESIS_OF_DNA	116	0.33955	0.03448	0.362637	0.33024
2138	2177	t2d	MORI_EMU_MYC_LYMPHOMA_BY_ONSET_TIME_DN	15	0.35753	0.079565	0.362637	0.328027
2139	2201	t2d	KEGG_ADIPOCYTOKINE_SIGNALING_PATHWAY	63	0.36198	0.041042	0.362637	0.324832
2140	2126	t2d	BLANCO_MELO_SARS_COV_1_INFECTION_MCR5_CELLS_UP	11	0.34849	0.10555	0.363636	0.394433
2141	1955	t2d	DURAND_STROMA_S_UP	260	0.32031	0.026821	0.363636	0.354175
2142	2368	t2d	REACTOME_PYRUVATE_METABOLISM	29	0.3876	0.049619	0.363636	0.311479
2143	2199	t2d	REACTOME_PLATELET_CALCIUM_HOMEOSTASIS	27	0.36143	0.06923	0.364635	0.395429
2144	2301	t2d	REACTOME_PROCESSING_OF_SMDT1	13	0.37688	0.085652	0.364635	0.382005
2145	2006	t2d	WP_CILIARY_LANDSCAPE	199	0.32907	0.029375	0.364635	0.354956
2146	2164	t2d	PEDERSEN_METASTASIS_BY_ERBB2_ISOFORM_6	26	0.3547	0.071356	0.364635	0.345045
2147	2234	t2d	WP_4_HYDROXYTAMOXIFEN_DEXAMETHASONE_AND_RETINOIC_ACIDS_REGULATION_OF_P27_EXPRESSION	18	0.36657	0.069531	0.364635	0.300842
2148	2161	t2d	NIKOLSKY_BREAST_CANCER_16P13_AMPLICON	106	0.35397	0.091123	0.365634	1.05649
2149	2087	t2d	GEORGES_CELL_CYCLE_MIR192_TARGETS	58	0.34217	0.047993	0.365634	0.344484
2150	2121	t2d	REACTOME_TRIGLYCERIDE_METABOLISM	35	0.34769	0.060247	0.365634	0.343405
2151	2106	t2d	EINAV_INTERFERON_SIGNATURE_IN_CANCER	27	0.34529	0.071588	0.365634	0.339388
2152	2165	t2d	LIN_APC_TARGETS	63	0.35489	0.045065	0.366633	0.377591
2153	1725	t2d	BRUINS_UVC_RESPONSE_VIA_TP53_GROUP_A	825	0.28075	0.019039	0.366633	0.361263
2154	2156	t2d	BILD_CTNNB1_ONCOGENIC_SIGNATURE	72	0.35264	0.041474	0.366633	0.349677
2155	2152	t2d	SASSON_RESPONSE_TO_GONADOTROPHINS_DN	84	0.35243	0.03822	0.366633	0.344942
2156	2281	t2d	DACOSTA_ERCC3_ALLELE_XPCS_VS_TTD_DN	31	0.37436	0.05595	0.366633	0.334516
2157	2325	t2d	REACTOME_HIGHLY_CALCIUM_PERMEABLE_POSTSYNAPTIC_NICOTINIC_ACETYLCHOLINE_RECEPTORS	11	0.38054	0.082567	0.366633	0.274253
2158	2352	t2d	HUI_MAPK14_TARGETS_UP	18	0.38471	0.074775	0.367632	0.380802
2159	2074	t2d	CHEN_LVAD_SUPPORT_OF_FAILING_HEART_UP	94	0.34016	0.038159	0.367632	0.370781
2160	2116	t2d	REACTOME_PROTEIN_UBIQUITINATION	58	0.34713	0.048021	0.367632	0.366617
2161	2193	t2d	KEGG_MEDICUS_REFERENCE_EGF_EGFR_PLCG_ERK_SIGNALING_PATHWAY	14	0.36011	0.095409	0.367632	0.356267
2162	2225	t2d	XU_AKT1_TARGETS_6HR	25	0.36528	0.063246	0.367632	0.351473
2163	2115	t2d	VILLANUEVA_LIVER_CANCER_KRT19_UP	151	0.347	0.028176	0.367632	0.346443
2164	2295	t2d	WP_P38_MAPK_SIGNALING_PATHWAY	33	0.37596	0.051713	0.367632	0.345474
2165	2140	t2d	ENGELMANN_CANCER_PROGENITORS_UP	46	0.35041	0.05207	0.367632	0.330888
2166	2131	t2d	REACTOME_APC_C_MEDIATED_DEGRADATION_OF_CELL_CYCLE_PROTEINS	84	0.34944	0.03866	0.367632	0.318518
2167	2083	t2d	BAKKER_FOXO3_TARGETS_DN	154	0.34182	0.029009	0.367632	0.313857
2168	2171	t2d	GOZGIT_ESR1_TARGETS_UP	131	0.35587	0.028624	0.367632	0.296804
2169	2365	t2d	REACTOME_DEFECTIVE_GALNT3_CAUSES_HFTC	15	0.38657	0.068682	0.367632	0.263109
2170	2297	t2d	KYNG_ENVIRONMENTAL_STRESS_RESPONSE_DN	15	0.37627	0.077657	0.368631	0.346293
2171	2236	t2d	WP_CAMKK2_PATHWAY	32	0.36677	0.051195	0.368631	0.326111
2172	2348	t2d	VIETOR_IFRD1_TARGETS	20	0.38442	0.062162	0.368631	0.29441
2173	2244	t2d	BERNARD_PPAPDC1B_TARGETS_DN	53	0.36794	0.039138	0.368631	0.273457
2174	1938	t2d	LEE_LIVER_CANCER_SURVIVAL_DN	164	0.31745	0.034072	0.36963	0.371582
2175	2138	t2d	REACTOME_HEDGEHOG_LIGAND_BIOGENESIS	61	0.35034	0.045179	0.36963	0.332031
2176	1996	t2d	SHEDDEN_LUNG_CANCER_GOOD_SURVIVAL_A4	183	0.32753	0.030118	0.36963	0.321769
2177	2113	t2d	HEIDENBLAD_AMPLICON_12P11_12_UP	33	0.34661	0.063292	0.36963	0.317936
2178	2359	t2d	REACTOME_COOPERATION_OF_PREFOLDIN_AND_TRIC_CCT_IN_ACTIN_AND_TUBULIN_FOLDING	30	0.38577	0.05033	0.36963	0.314136
2179	2345	t2d	SMID_BREAST_CANCER_RELAPSE_IN_BRAIN_UP	35	0.38408	0.048688	0.36963	0.312958
2180	2270	t2d	PID_BETA_CATENIN_DEG_PATHWAY	17	0.37331	0.060536	0.36963	0.243533
2181	2112	t2d	REACTOME_NOTCH4_ACTIVATION_AND_TRANSMISSION_OF_SIGNAL_TO_THE_NUCLEUS	11	0.34649	0.12909	0.370629	0.44264
2182	2127	t2d	ZHAN_MULTIPLE_MYELOMA_PR_DN	47	0.34853	0.053229	0.370629	0.349165
2183	2221	t2d	KEGG_MEDICUS_VARIANT_MET_OVEREXPRESSION_TO_RAS_ERK_SIGNALING_PATHWAY	13	0.36499	0.089835	0.370629	0.311441
2184	2175	t2d	KYNG_DNA_DAMAGE_BY_GAMMA_AND_UV_RADIATION	73	0.35693	0.037181	0.370629	0.308437
2185	2291	t2d	ZHENG_FOXP3_TARGETS_UP	24	0.3755	0.058175	0.370629	0.299596
2186	2197	t2d	CROMER_METASTASIS_UP	59	0.36097	0.038122	0.370629	0.287269
2187	2016	t2d	CHIANG_LIVER_CANCER_SUBCLASS_PROLIFERATION_UP	160	0.33131	0.031979	0.371628	0.363582
2188	2157	t2d	PID_IL1_PATHWAY	32	0.35271	0.062304	0.371628	0.350551
2189	1840	t2d	BENPORATH_PRC2_TARGETS	584	0.30151	0.020816	0.371628	0.348378
2190	2019	t2d	STEIN_ESRRA_TARGETS_UP	351	0.33153	0.020599	0.371628	0.346448
2191	2287	t2d	LY_AGING_OLD_DN	50	0.37509	0.042133	0.371628	0.321036
2192	2205	t2d	WP_INCLUSION_BODY_MYOSITIS	11	0.36231	0.098188	0.371628	0.306091
2193	2349	t2d	JEON_SMAD6_TARGETS_DN	19	0.38449	0.061436	0.371628	0.303317
2194	2298	t2d	FINAK_BREAST_CANCER_SDPP_SIGNATURE	21	0.37659	0.058698	0.371628	0.286048
2195	2194	t2d	WP_15Q13_3_COPY_NUMBER_VARIATION_SYNDROME	20	0.36037	0.091097	0.372627	0.412748
2196	2237	t2d	WP_SULFATASE_AND_AROMATASE_PATHWAY	14	0.36683	0.084692	0.372627	0.340148
2197	2160	t2d	REACTOME_NUCLEAR_ENVELOPE_NE_REASSEMBLY	71	0.35363	0.04108	0.372627	0.323274
2198	2233	t2d	VART_KSHV_INFECTION_ANGIOGENIC_MARKERS_DN	125	0.36641	0.028347	0.372627	0.315494
2199	2206	t2d	ZHAN_LATE_DIFFERENTIATION_GENES_DN	15	0.3629	0.080618	0.372627	0.312552
2200	2289	t2d	HEBERT_MATRISOME_TNBC_BONE_BRAIN_LIVER_LUNG_METASTASTASES	13	0.37536	0.086137	0.372627	0.309477
2201	2286	t2d	XU_HGF_TARGETS_INDUCED_BY_AKT1_48HR_DN	20	0.37506	0.065426	0.373626	0.285191
2202	2144	t2d	WP_MITOCHONDRIAL_COMPLEX_I_ASSEMBLY_MODEL_OXPHOS_SYSTEM	44	0.35125	0.048925	0.373626	0.263378
2203	2060	t2d	WP_MAMMARY_GLAND_DEVELOPMENT_PATHWAY_PREGNANCY_AND_LACTATION_STAGE_3_OF_4	32	0.33757	0.07279	0.374625	0.42486
2204	2103	t2d	RHODES_UNDIFFERENTIATED_CANCER	63	0.34462	0.047187	0.374625	0.37648
2205	2356	t2d	DORN_ADENOVIRUS_INFECTION_48HR_UP	12	0.38525	0.080288	0.374625	0.320026
2206	2235	t2d	REACTOME_REGULATION_OF_NPAS4_GENE_EXPRESSION	13	0.36673	0.077993	0.374625	0.264841
2207	2158	t2d	WP_INTERFERON_TYPE_I_SIGNALING_PATHWAYS	52	0.35277	0.043687	0.374625	0.238739
2208	2302	t2d	CHEN_ETV5_TARGETS_SERTOLI	22	0.37717	0.068136	0.375624	0.36249
2209	2211	t2d	REACTOME_INFECTION_WITH_MYCOBACTERIUM_TUBERCULOSIS	26	0.36396	0.063025	0.375624	0.347447
2210	2232	t2d	BONOME_OVARIAN_CANCER_POOR_SURVIVAL_DN	19	0.36606	0.08025	0.375624	0.346184
2211	2045	t2d	REACTOME_DNA_REPLICATION	122	0.33465	0.035065	0.375624	0.338778
2212	2086	t2d	GNATENKO_PLATELET_SIGNATURE	34	0.34198	0.063221	0.375624	0.332348
2213	2110	t2d	DITTMER_PTHLH_TARGETS_UP	106	0.34631	0.036096	0.375624	0.326678
2214	2284	t2d	REACTOME_TRANSLATION_OF_SARS_COV_1_STRUCTURAL_PROTEINS	29	0.375	0.051245	0.375624	0.31245
2215	2253	t2d	REACTOME_NUCLEAR_PORE_COMPLEX_NPC_DISASSEMBLY	34	0.36957	0.04968	0.375624	0.311177
2216	2249	t2d	WP_GANGLIO_SERIES_SPHINGOLIPID_METABOLISM	13	0.36879	0.084027	0.375624	0.298147
2217	2501	t2d	REACTOME_SIGNALING_BY_CTNNB1_PHOSPHO_SITE_MUTANTS	14	0.40904	0.047784	0.375624	0.263037
2218	2334	t2d	REACTOME_CHONDROITIN_SULFATE_BIOSYNTHESIS	18	0.38122	0.067223	0.375624	0.250529
2219	2223	t2d	REACTOME_BETA_DEFENSINS	39	0.36525	0.069858	0.376623	0.456486
2220	2231	t2d	REACTOME_RAF_INDEPENDENT_MAPK1_3_ACTIVATION	22	0.36599	0.073132	0.376623	0.34436
2221	1929	t2d	PID_MET_PATHWAY	78	0.3162	0.048308	0.376623	0.344181
2222	2095	t2d	LI_DCP2_BOUND_MRNA	79	0.34261	0.040161	0.376623	0.333193
2223	2272	t2d	MORI_IMMATURE_B_LYMPHOCYTE_DN	85	0.37347	0.033041	0.376623	0.321163
2224	2332	t2d	VALK_AML_CLUSTER_10	28	0.38111	0.049349	0.376623	0.319692
2225	2327	t2d	KEGG_MEDICUS_REFERENCE_PRNP_PI3K_NOX2_SIGNALING_PATHWAY	28	0.38062	0.050577	0.376623	0.287017
2226	2379	t2d	PID_INSULIN_GLUCOSE_PATHWAY	26	0.38938	0.050926	0.376623	0.283201
2227	2316	t2d	BIOCARTA_NO2IL12_PATHWAY	14	0.37918	0.078675	0.376623	0.283113
2228	2137	t2d	DITTMER_PTHLH_TARGETS_DN	69	0.35026	0.038405	0.376623	0.274016
2229	2416	t2d	MOOTHA_TCA	13	0.39501	0.060329	0.376623	0.230433
2230	2386	t2d	KEGG_MEDICUS_REFERENCE_ANTIGEN_PROCESSING_AND_PRESENTATION_BY_MHC_CLASS_II_MOLECULES	13	0.39084	0.12502	0.377622	0.495312
2231	2417	t2d	REACTOME_FORMATION_OF_THE_ANTERIOR_NEURAL_PLATE	11	0.3951	0.084407	0.377622	0.344935
2232	2178	t2d	WP_STEROL_REGULATORY_ELEMENT_BINDING_PROTEINS_SREBP_SIGNALING	68	0.35763	0.041122	0.377622	0.315467
2233	2173	t2d	FAELT_B_CLL_WITH_VH3_21_DN	44	0.35657	0.048296	0.377622	0.294121
2234	2079	t2d	SIG_PIP3_SIGNALING_IN_CARDIAC_MYOCTES	62	0.34103	0.046056	0.377622	0.293991
2235	2219	t2d	BIOCARTA_ACTINY_PATHWAY	11	0.36476	0.087806	0.377622	0.287411
2236	2097	t2d	DACOSTA_UV_RESPONSE_VIA_ERCC3_XPCS_DN	79	0.34299	0.042458	0.378621	0.35881
2237	2328	t2d	XIE_ST_HSC_S1PR3_OE_DN	23	0.38063	0.065063	0.378621	0.337228
2238	1664	t2d	PUJANA_ATM_PCC_NETWORK	1255	0.27199	0.016178	0.378621	0.337095
2239	2142	t2d	CAIRO_LIVER_DEVELOPMENT_UP	147	0.35095	0.029199	0.378621	0.330109
2240	1766	t2d	BENPORATH_NANOG_TARGETS	883	0.28799	0.01803	0.378621	0.310243
2241	2155	t2d	KEGG_OTHER_GLYCAN_DEGRADATION	15	0.35264	0.083535	0.378621	0.300529
2242	2276	t2d	REACTOME_L1CAM_INTERACTIONS	108	0.374	0.029955	0.378621	0.288381
2243	2389	t2d	BIOCARTA_TALL1_PATHWAY	14	0.39172	0.064617	0.378621	0.261061
2244	2220	t2d	REACTOME_GLYCOSAMINOGLYCAN_METABOLISM	118	0.36494	0.029729	0.37962	0.337531
2245	2258	t2d	REACTOME_INHIBITION_OF_THE_PROTEOLYTIC_ACTIVITY_OF_APC_C_REQUIRED_FOR_THE_ONSET_OF_ANAPHASE_BY_MITOTIC_SPINDLE_CHECKPOINT_COMPONENTS	21	0.37101	0.063396	0.37962	0.304001
2246	2191	t2d	DOANE_BREAST_CANCER_ESR1_UP	100	0.36005	0.033538	0.37962	0.295397
2247	2337	t2d	KEGG_MEDICUS_REFERENCE_SPINDLE_ASSEMBLY_CHECKPOINT_SIGNALING	21	0.38251	0.059703	0.37962	0.287659
2248	2339	t2d	HERNANDEZ_MITOTIC_ARREST_BY_DOCETAXEL_2_DN	15	0.38314	0.069922	0.37962	0.287346
2249	2306	t2d	KEGG_CHRONIC_MYELOID_LEUKEMIA	70	0.37761	0.034002	0.37962	0.28161
2250	2387	t2d	KYNG_WERNER_SYNDROM_DN	18	0.39103	0.05828	0.37962	0.268435
2251	2433	t2d	CROONQUIST_NRAS_VS_STROMAL_STIMULATION_UP	35	0.39724	0.04091	0.37962	0.260332
2252	2364	t2d	LI_WILMS_TUMOR_VS_FETAL_KIDNEY_2_UP	25	0.38652	0.049562	0.37962	0.240911
2253	2315	t2d	KEGG_MEDICUS_VARIANT_MUTATION_ACTIVATED_EGFR_TO_PLCG_ERK_SIGNALING_PATHWAY	13	0.37908	0.085218	0.380619	0.33139
2254	2317	t2d	KEGG_MEDICUS_REFERENCE_EGF_EGFR_PLCG_CALCINEURIN_SIGNALING_PATHWAY	16	0.37923	0.074778	0.380619	0.320018
2255	2293	t2d	REACTOME_SWITCHING_OF_ORIGINS_TO_A_POST_REPLICATIVE_STATE	88	0.37564	0.030787	0.380619	0.27961
2256	2296	t2d	GRAHAM_CML_QUIESCENT_VS_CML_DIVIDING_DN	11	0.37602	0.080045	0.380619	0.278773
2257	2305	t2d	VERRECCHIA_RESPONSE_TO_TGFB1_C3	14	0.37746	0.077563	0.380619	0.266273
2258	2373	t2d	BIOCARTA_LYM_PATHWAY	11	0.38873	0.070346	0.380619	0.232494
2259	2309	t2d	ZHAN_V1_LATE_DIFFERENTIATION_GENES_DN	13	0.37795	0.069751	0.380619	0.218321
2260	2319	t2d	CHNG_MULTIPLE_MYELOMA_HYPERPLOID_UP	51	0.37944	0.04072	0.381618	0.343866
2261	2015	t2d	SCHAEFFER_PROSTATE_DEVELOPMENT_48HR_DN	370	0.33092	0.021874	0.381618	0.328326
2262	2290	t2d	REACTOME_METABOLISM_OF_AMINE_DERIVED_HORMONES	17	0.37542	0.073257	0.381618	0.316461
2263	2260	t2d	VARELA_ZMPSTE24_TARGETS_UP	39	0.37111	0.048548	0.381618	0.258785
2264	2203	t2d	KEGG_MEDICUS_PATHOGEN_HPV_E5_TO_EGFR_RAS_ERK_SIGNALING_PATHWAY	14	0.36205	0.09297	0.382617	0.353053
2265	2269	t2d	KOKKINAKIS_METHIONINE_DEPRIVATION_48HR_UP	125	0.37315	0.02696	0.382617	0.331981
2266	2130	t2d	WANG_RECURRENT_LIVER_CANCER_UP	16	0.34926	0.084164	0.382617	0.301287
2267	2383	t2d	WP_CLOCK_CONTROLLED_AUTOPHAGY_IN_BONE_METABOLISM	76	0.39014	0.029558	0.382617	0.29688
2268	2401	t2d	KEGG_MEDICUS_VARIANT_MUTATION_CAUSED_ABERRANT_SNCA_TO_ELECTRON_TRANSFER_IN_COMPLEX_I	35	0.39363	0.039621	0.382617	0.285624
2269	2374	t2d	KEGG_MEDICUS_REFERENCE_ELECTRON_TRANSFER_IN_COMPLEX_I	34	0.38887	0.042051	0.382617	0.263222
2270	2215	t2d	KEGG_MEDICUS_REFERENCE_GF_RTK_RAS_PI3K_SIGNALING_PATHWAY	85	0.36428	0.036718	0.383616	0.311562
2271	1874	t2d	YOSHIMURA_MAPK8_TARGETS_UP	1197	0.30687	0.013742	0.383616	0.273515
2272	2050	t2d	MARTINEZ_TP53_TARGETS_DN	558	0.33606	0.016713	0.384615	0.288183
2273	2273	t2d	REACTOME_DEADENYLATION_OF_MRNA	22	0.37352	0.059267	0.384615	0.277764
2274	2489	t2d	REACTOME_DEACTIVATION_OF_THE_BETA_CATENIN_TRANSACTIVATING_COMPLEX	38	0.40694	0.036751	0.384615	0.267864
2275	2285	t2d	KEGG_MEDICUS_REFERENCE_ITGA_B_FAK_RAC_SIGNALING_PATHWAY	29	0.37501	0.054418	0.385614	0.299685
2276	2355	t2d	CHENG_RESPONSE_TO_NICKEL_ACETATE	40	0.38514	0.042503	0.385614	0.295288
2277	2265	t2d	KEGG_MEDICUS_REFERENCE_CXCL12_CXCR4_PKC_ERK_SIGNALING_PATHAWAY	18	0.37219	0.074871	0.385614	0.28842
2278	2342	t2d	LI_WILMS_TUMOR_VS_FETAL_KIDNEY_2_DN	46	0.38361	0.040563	0.385614	0.270391
2279	2326	t2d	REACTOME_SIGNALING_BY_PDGFRA_TRANSMEMBRANE_JUXTAMEMBRANE_AND_KINASE_DOMAIN_MUTANTS	11	0.38062	0.077059	0.385614	0.267627
2280	2341	t2d	GAUSSMANN_MLL_AF4_FUSION_TARGETS_C_DN	21	0.38344	0.06647	0.386613	0.333715
2281	2441	t2d	HERNANDEZ_ABERRANT_MITOSIS_BY_DOCETACEL_2NM_UP	65	0.3995	0.03005	0.386613	0.222439
2282	2226	t2d	REACTOME_SIGNALING_BY_ERBB2_ECD_MUTANTS	15	0.36544	0.078752	0.387612	0.320972
2283	2403	t2d	NABA_MATRISOME_POORLY_METASTATIC_MELANOMA_TUMOR_CELL_DERIVED	22	0.3937	0.05278	0.387612	0.306314
2284	2027	t2d	WEST_ADRENOCORTICAL_TUMOR_UP	282	0.333	0.023002	0.387612	0.304119
2285	2224	t2d	CERVERA_SDHB_TARGETS_1_UP	110	0.36526	0.030744	0.387612	0.299249
2286	2085	t2d	SARRIO_EPITHELIAL_MESENCHYMAL_TRANSITION_UP	156	0.34197	0.03054	0.387612	0.297919
2287	2227	t2d	LENAOUR_DENDRITIC_CELL_MATURATION_UP	111	0.36548	0.031039	0.387612	0.291144
2288	1962	t2d	RODRIGUES_THYROID_CARCINOMA_POORLY_DIFFERENTIATED_DN	707	0.32107	0.015953	0.387612	0.285885
2289	2279	t2d	KEGG_MEDICUS_REFERENCE_PP2A_AKT_SIGNALING_PATHWAY	18	0.37424	0.070294	0.387612	0.28277
2290	2579	t2d	REACTOME_SEMA3A_PAK_DEPENDENT_AXON_REPULSION	14	0.42164	0.047844	0.387612	0.232137
2291	2496	t2d	BIOCARTA_PROTEASOME_PATHWAY	15	0.40792	0.051737	0.387612	0.225718
2292	2241	t2d	BURTON_ADIPOGENESIS_5	98	0.36753	0.031761	0.388611	0.298065
2293	2092	t2d	FEVR_CTNNB1_TARGETS_DN	502	0.34249	0.016815	0.388611	0.257734
2294	2330	t2d	PID_P73PATHWAY	76	0.38097	0.02969	0.388611	0.232821
2295	2299	t2d	XU_HGF_SIGNALING_NOT_VIA_AKT1_48HR_DN	18	0.37669	0.06937	0.38961	0.305145
2296	2128	t2d	PID_PDGFRB_PATHWAY	122	0.34875	0.032903	0.38961	0.301612
2297	2189	t2d	REACTOME_RRNA_MODIFICATION_IN_THE_NUCLEUS_AND_CYTOSOL	53	0.3598	0.041261	0.38961	0.285333
2298	2098	t2d	WEI_MYCN_TARGETS_WITH_E_BOX	722	0.34306	0.01407	0.38961	0.266094
2299	2412	t2d	BOYAULT_LIVER_CANCER_SUBCLASS_G1_DN	37	0.39439	0.039144	0.38961	0.25546
2300	2320	t2d	PID_INTEGRIN_A9B1_PATHWAY	22	0.37986	0.056533	0.38961	0.252607
2301	2538	t2d	KEGG_MEDICUS_ENV_FACTOR_NICOTINE_NNK_TO_PI3K_SIGNALING_PATHWAY	11	0.41503	0.060549	0.38961	0.245161
2302	2510	t2d	REACTOME_CGMP_EFFECTS	15	0.41061	0.048455	0.38961	0.233578
2303	2318	t2d	WP_METHIONINE_METABOLISM_LEADING_TO_SULFUR_AMINO_ACIDS_AND_RELATED_DISORDERS	11	0.37943	0.076126	0.38961	0.215255
2304	2283	t2d	KEGG_RNA_DEGRADATION	50	0.37466	0.041191	0.390609	0.286727
2305	2346	t2d	FIGUEROA_AML_METHYLATION_CLUSTER_4_UP	97	0.38435	0.027324	0.390609	0.270437
2306	2414	t2d	REACTOME_SIGNALLING_TO_RAS	20	0.39467	0.053987	0.390609	0.238402
2307	2314	t2d	REACTOME_RESOLUTION_OF_AP_SITES_VIA_THE_MULTIPLE_NUCLEOTIDE_PATCH_REPLACEMENT_PATHWAY	24	0.37904	0.052268	0.390609	0.228533
2308	2555	t2d	MATZUK_OVULATION	15	0.41882	0.043638	0.390609	0.227939
2309	2308	t2d	WP_MRNA_PROCESSING	119	0.37787	0.027408	0.391608	0.341627
2310	2303	t2d	KEGG_MEDICUS_REFERENCE_TNF_P38_SIGNALING_PATHWAY	24	0.37722	0.063601	0.391608	0.332431
2311	2499	t2d	KEGG_MEDICUS_VARIANT_MUTATION_CAUSED_ABERRANT_HTT_TO_CREB_MEDIATED_TRANSCRIPTION	13	0.40827	0.066816	0.391608	0.291323
2312	2340	t2d	WP_MIRNA_TARGETS_IN_ECM_AND_MEMBRANE_RECEPTORS	22	0.38342	0.058198	0.391608	0.284744
2313	2262	t2d	WEIGEL_OXIDATIVE_STRESS_BY_HNE_AND_TBH	59	0.37153	0.036088	0.391608	0.280858
2314	2154	t2d	GABRIELY_MIR21_TARGETS	258	0.3526	0.021485	0.391608	0.269489
2315	2421	t2d	REACTOME_TRANSCRIPTIONAL_REGULATION_BY_THE_AP_2_TFAP2_FAMILY_OF_TRANSCRIPTION_FACTORS	36	0.39581	0.040734	0.391608	0.269407
2316	2347	t2d	REACTOME_RESOLUTION_OF_ABASIC_SITES_AP_SITES	37	0.3844	0.039876	0.391608	0.252132
2317	2398	t2d	ZHANG_ADIPOGENESIS_BY_BMP7	14	0.39314	0.076204	0.392607	0.316664
2318	2118	t2d	BYSTRYKH_HEMATOPOIESIS_STEM_CELL_AND_BRAIN_QTL_TRANS	145	0.34737	0.030204	0.392607	0.289449
2319	2209	t2d	KEGG_DILATED_CARDIOMYOPATHY	85	0.36367	0.035695	0.392607	0.282294
2320	2419	t2d	FU_INTERACT_WITH_ALKBH8	13	0.39544	0.068931	0.392607	0.265474
2321	2351	t2d	WP_MET_IN_TYPE_1_PAPILLARY_RENAL_CELL_CARCINOMA	52	0.38462	0.037128	0.392607	0.26124
2322	2125	t2d	REACTOME_MITOTIC_PROMETAPHASE	185	0.34829	0.026602	0.393606	0.285947
2323	2261	t2d	BILD_MYC_ONCOGENIC_SIGNATURE	181	0.37111	0.022187	0.393606	0.240803
2324	2372	t2d	WP_REGUCALCIN_IN_PROXIMAL_TUBULE_EPITHELIAL_KIDNEY_CELLS	30	0.38871	0.04451	0.393606	0.231091
2325	2511	t2d	CLAUS_PGR_POSITIVE_MENINGIOMA_DN	12	0.4109	0.064476	0.393606	0.216321
2326	2598	t2d	WP_CYSTEINE_AND_METHIONINE_CATABOLISM	14	0.42422	0.042056	0.393606	0.183549
2327	2360	t2d	PID_REG_GR_PATHWAY	80	0.38579	0.028021	0.394605	0.256963
2328	2415	t2d	REACTOME_ORGANIC_CATION_ANION_ZWITTERION_TRANSPORT	15	0.39472	0.060184	0.394605	0.249338
2329	2190	t2d	BHATI_G2M_ARREST_BY_2METHOXYESTRADIOL_UP	105	0.3598	0.030799	0.394605	0.244323
2330	2406	t2d	KEGG_AXON_GUIDANCE	121	0.39386	0.022287	0.394605	0.232154
2331	2552	t2d	BIOCARTA_ATM_PATHWAY	19	0.41823	0.04197	0.394605	0.189884
2332	2382	t2d	BROWNE_HCMV_INFECTION_2HR_UP	33	0.38984	0.045623	0.395604	0.29679
2333	2376	t2d	REACTOME_BUTYRATE_RESPONSE_FACTOR_1_BRF1_BINDS_AND_DESTABILIZES_MRNA	17	0.38892	0.069257	0.395604	0.292668
2334	2245	t2d	REACTOME_TNF_SIGNALING	51	0.36816	0.042781	0.395604	0.270344
2335	2367	t2d	GOTZMANN_EPITHELIAL_TO_MESENCHYMAL_TRANSITION_UP	64	0.38685	0.033902	0.395604	0.246005
2336	2336	t2d	KEGG_MEDICUS_VARIANT_MUTATION_CAUSED_ABERRANT_TDP43_TO_ELECTRON_TRANSFER_IN_COMPLEX_I	35	0.38161	0.044199	0.395604	0.243255
2337	2280	t2d	SARTIPY_NORMAL_AT_INSULIN_RESISTANCE_DN	17	0.37427	0.068543	0.395604	0.22974
2338	2476	t2d	BIOCARTA_PLATELETAPP_PATHWAY	11	0.40483	0.064832	0.395604	0.21782
2339	2475	t2d	REACTOME_ETHANOL_OXIDATION	11	0.40482	0.087045	0.396603	0.302845
2340	2274	t2d	REACTOME_ATTENUATION_PHASE	27	0.3736	0.057339	0.396603	0.28432
2341	2312	t2d	SILIGAN_TARGETS_OF_EWS_FLI1_FUSION_UP	14	0.37883	0.083018	0.396603	0.281471
2342	2463	t2d	BIOCARTA_ASBCELL_PATHWAY	12	0.40202	0.070051	0.396603	0.244155
2343	2307	t2d	MOREAUX_B_LYMPHOCYTE_MATURATION_BY_TACI_DN	69	0.37766	0.034333	0.396603	0.239851
2344	2378	t2d	ELLWOOD_MYC_TARGETS_DN	41	0.38933	0.038884	0.396603	0.218407
2345	2366	t2d	MUNSHI_MULTIPLE_MYELOMA_UP	70	0.3867	0.030382	0.396603	0.210635
2346	2385	t2d	KEGG_HOMOLOGOUS_RECOMBINATION	25	0.39074	0.046114	0.396603	0.194312
2347	2455	t2d	MOROSETTI_FACIOSCAPULOHUMERAL_MUSCULAR_DISTROPHY_UP	18	0.40119	0.058021	0.397602	0.287805
2348	2487	t2d	VANTVEER_BREAST_CANCER_BRCA1_UP	30	0.40659	0.04096	0.397602	0.252196
2349	2375	t2d	SMITH_LIVER_CANCER	44	0.38888	0.038095	0.397602	0.209691
2350	2067	t2d	REACTOME_METABOLISM_OF_LIPIDS	682	0.3394	0.014501	0.397602	0.202945
2351	2321	t2d	BROWNE_HCMV_INFECTION_30MIN_DN	126	0.38037	0.024656	0.398601	0.280954
2352	2242	t2d	GALE_APL_WITH_FLT3_MUTATED_UP	55	0.36759	0.039498	0.398601	0.259137
2353	2240	t2d	SCHLOSSER_SERUM_RESPONSE_UP	116	0.36735	0.028125	0.398601	0.238072
2354	2282	t2d	REACTOME_RHO_GTPASES_ACTIVATE_CIT	19	0.37466	0.067092	0.398601	0.230458
2355	2344	t2d	WP_RESOLVIN_E1_AND_RESOLVIN_D1_SIGNALING_PATHWAYS_PROMOTING_INFLAMMATION_RESOLUTION	12	0.3839	0.072053	0.398601	0.214291
2356	2449	t2d	REACTOME_EXPORT_OF_VIRAL_RIBONUCLEOPROTEINS_FROM_NUCLEUS	31	0.40076	0.03773	0.398601	0.213372
2357	2271	t2d	PID_CASPASE_PATHWAY	49	0.37332	0.043956	0.3996	0.283217
2358	2243	t2d	PLASARI_TGFB1_TARGETS_10HR_DN	234	0.3679	0.021871	0.3996	0.269071
2359	2213	t2d	REACTOME_NEGATIVE_REGULATION_OF_THE_PI3K_AKT_NETWORK	110	0.36416	0.031296	0.3996	0.267803
2360	2400	t2d	REACTOME_NEGATIVE_REGULATION_OF_NMDA_RECEPTOR_MEDIATED_NEURONAL_TRANSMISSION	19	0.39341	0.057074	0.3996	0.265544
2361	2313	t2d	LEE_TARGETS_OF_PTCH1_AND_SUFU_DN	80	0.37903	0.033013	0.3996	0.264716
2362	2381	t2d	COULOUARN_TEMPORAL_TGFB1_SIGNATURE_DN	127	0.38979	0.021414	0.3996	0.197066
2363	2183	t2d	REACTOME_RECYCLING_OF_BILE_ACIDS_AND_SALTS	18	0.35836	0.076812	0.400599	0.26969
2364	2443	t2d	BIOCARTA_VEGF_PATHWAY	25	0.40018	0.046765	0.400599	0.248011
2365	2256	t2d	KEGG_APOPTOSIS	79	0.37062	0.03492	0.400599	0.240508
2366	2464	t2d	ELVIDGE_HIF1A_AND_HIF2A_TARGETS_UP	38	0.40208	0.035268	0.400599	0.196661
2367	2423	t2d	ZHOU_TNF_SIGNALING_30MIN	43	0.39607	0.039927	0.401598	0.282055
2368	2263	t2d	WP_NUCLEOTIDE_EXCISION_REPAIR_IN_XERODERMA_PIGMENTOSUM	56	0.37173	0.039602	0.401598	0.26189
2369	2418	t2d	REACTOME_CELLULAR_RESPONSE_TO_HEAT_STRESS	96	0.3953	0.022536	0.401598	0.23495
2370	2395	t2d	REACTOME_PYRIMIDINE_CATABOLISM	12	0.39262	0.057449	0.401598	0.197399
2371	2392	t2d	REACTOME_DEFENSINS	48	0.39222	0.052397	0.402597	0.367166
2372	2377	t2d	KEGG_MEDICUS_REFERENCE_MICROTUBULE_DEPOLYMERIZATION_AT_THE_MINUS_ENDS	19	0.38908	0.057118	0.402597	0.255551
2373	2408	t2d	MEISSNER_BRAIN_ICP_WITH_H3K4ME3	27	0.39408	0.050478	0.402597	0.244407
2374	2358	t2d	DI_MARTINO_MATRISOME_HIGHLY_PROLIFERATIVE_HNSCC_TUMOR_CELL_DERIVED	17	0.38559	0.06185	0.402597	0.24101
2375	2504	t2d	BIOCARTA_P53_PATHWAY	16	0.40957	0.052415	0.402597	0.239644
2376	2255	t2d	REACTOME_EPIGENETIC_REGULATION_OF_GENE_EXPRESSION	116	0.37008	0.027747	0.402597	0.23571
2377	2470	t2d	WP_T_CELL_RECEPTOR_SIGNALING_PATHWAY	70	0.40389	0.026363	0.402597	0.230163
2378	2180	t2d	BIDUS_METASTASIS_DN	131	0.35813	0.028559	0.402597	0.229246
2379	2519	t2d	BIOCARTA_GRANULOCYTES_PATHWAY	13	0.41208	0.056215	0.402597	0.194504
2380	2528	t2d	INGA_TP53_TARGETS	16	0.413	0.046355	0.402597	0.17862
2381	2391	t2d	MIKKELSEN_PLURIPOTENT_STATE_UP	11	0.39215	0.080845	0.403596	0.261406
2382	2324	t2d	REACTOME_DOWNSTREAM_SIGNALING_EVENTS_OF_B_CELL_RECEPTOR_BCR	76	0.38042	0.032731	0.403596	0.248288
2383	2124	t2d	WEST_ADRENOCORTICAL_TUMOR_DN	489	0.34806	0.016329	0.403596	0.240373
2384	2264	t2d	TOOKER_GEMCITABINE_RESISTANCE_UP	73	0.372	0.034623	0.403596	0.226835
2385	2466	t2d	BIOCARTA_PML_PATHWAY	17	0.40249	0.050687	0.403596	0.211259
2386	2480	t2d	WU_HBX_TARGETS_2_DN	14	0.40569	0.058123	0.403596	0.1887
2387	2354	t2d	WNT_SIGNALING	83	0.38507	0.029038	0.403596	0.182478
2388	2544	t2d	BIOCARTA_TRKA_PATHWAY	14	0.41625	0.052324	0.404595	0.18859
2389	2250	t2d	WP_NETWORK_MAP_OF_SARS_COV_2_SIGNALING_PATHWAY	209	0.36885	0.021672	0.405594	0.256931
2390	2399	t2d	TOMIDA_METASTASIS_UP	23	0.39315	0.051766	0.405594	0.256902
2391	2561	t2d	LIN_TUMOR_ESCAPE_FROM_IMMUNE_ATTACK	18	0.41988	0.046058	0.405594	0.237564
2392	2294	t2d	LIAN_NEUTROPHIL_GRANULE_CONSTITUENTS	24	0.37592	0.055052	0.405594	0.225372
2393	2278	t2d	LEIN_MIDBRAIN_MARKERS	70	0.37406	0.035165	0.405594	0.215188
2394	2503	t2d	MARKS_ACETYLATED_NON_HISTONE_PROTEINS	11	0.40954	0.061739	0.405594	0.211431
2395	2350	t2d	WP_DISRUPTION_OF_POSTSYNAPTIC_SIGNALING_BY_CNV	30	0.38457	0.046891	0.405594	0.211059
2396	2468	t2d	REACTOME_FORMATION_OF_INCISION_COMPLEX_IN_GG_NER	41	0.40279	0.032605	0.405594	0.202053
2397	2493	t2d	KEGG_MEDICUS_REFERENCE_TYPE_I_INTERFERON_TO_JAK_STAT_SIGNALING_PATHWAY	24	0.40745	0.056494	0.406593	0.333988
2398	1989	t2d	BRUINS_UVC_RESPONSE_LATE	1028	0.32593	0.013338	0.406593	0.221394
2399	2591	t2d	WU_SILENCED_BY_METHYLATION_IN_BLADDER_CANCER	46	0.4232	0.02766	0.406593	0.212732
2400	2474	t2d	TOMLINS_PROSTATE_CANCER_DN	36	0.40477	0.035126	0.406593	0.184623
2401	2462	t2d	KEGG_MEDICUS_REFERENCE_DOUBLE_STRAND_BREAK_SIGNALING	11	0.40172	0.077486	0.407592	0.256221
2402	2246	t2d	LI_WILMS_TUMOR_VS_FETAL_KIDNEY_1_DN	153	0.36821	0.026508	0.407592	0.255199
2403	2001	t2d	DANG_BOUND_BY_MYC	943	0.3282	0.013756	0.407592	0.227282
2404	2451	t2d	BIOCARTA_NUCLEARRS_PATHWAY	34	0.40081	0.035664	0.407592	0.215583
2405	2484	t2d	REACTOME_THE_CANONICAL_RETINOID_CYCLE_IN_RODS_TWILIGHT_VISION	23	0.40644	0.046621	0.407592	0.209429
2406	2656	t2d	WP_METHIONINE_DE_NOVO_AND_SALVAGE_PATHWAY	21	0.43534	0.030766	0.407592	0.203972
2407	2431	t2d	KEGG_MEDICUS_REFERENCE_IL1_IL1R_JNK_SIGNALING_PATHWAY	17	0.39692	0.055682	0.407592	0.20367
2408	2453	t2d	MALIK_REPRESSED_BY_ESTROGEN	13	0.40083	0.058186	0.407592	0.199277
2409	2567	t2d	PID_ERB_GENOMIC_PATHWAY	14	0.42042	0.040717	0.407592	0.194601
2410	2605	t2d	WP_DRAVET_SYNDROME	26	0.42512	0.033149	0.407592	0.189835
2411	2188	t2d	BLALOCK_ALZHEIMERS_DISEASE_INCIPIENT_DN	148	0.35964	0.026815	0.408591	0.225082
2412	2520	t2d	MEBARKI_HCC_PROGENITOR_WNT_DN_CTNNB1_INDEPENDENT	13	0.41208	0.054229	0.408591	0.209374
2413	2594	t2d	WESTON_VEGFA_TARGETS_12HR	22	0.42345	0.036883	0.40959	0.173885
2414	2202	t2d	WP_RAS_SIGNALING	175	0.36204	0.024632	0.410589	0.266164
2415	2426	t2d	MEISSNER_ES_ICP_WITH_H3K4ME3	29	0.39629	0.047188	0.410589	0.237912
2416	2101	t2d	IVANOVA_HEMATOPOIESIS_STEM_CELL_AND_PROGENITOR	505	0.34391	0.016205	0.410589	0.197457
2417	2228	t2d	RATTENBACHER_BOUND_BY_CELF1	359	0.3655	0.016803	0.410589	0.186145
2418	2100	t2d	MULLIGHAN_MLL_SIGNATURE_1_UP	352	0.34382	0.019796	0.411588	0.250244
2419	2425	t2d	ZWANG_EGF_INTERVAL_UP	80	0.39626	0.028262	0.411588	0.243009
2420	2422	t2d	REACTOME_OVARIAN_TUMOR_DOMAIN_PROTEASES	35	0.39584	0.042757	0.411588	0.226994
2421	2571	t2d	MYLLYKANGAS_AMPLIFICATION_HOT_SPOT_8	12	0.42099	0.052635	0.411588	0.222372
2422	2540	t2d	BLANCO_MELO_COVID19_SARS_COV_2_INFECTION_CALU3_CELLS_DN	17	0.41567	0.046664	0.411588	0.217641
2423	2599	t2d	NAKAJIMA_EOSINOPHIL	23	0.42424	0.032745	0.411588	0.21604
2424	2460	t2d	REACTOME_ERK_MAPK_TARGETS	20	0.4016	0.049399	0.411588	0.214791
2425	2394	t2d	DUNNE_TARGETS_OF_AML1_MTG8_FUSION_UP	50	0.3924	0.030971	0.411588	0.206132
2426	2446	t2d	KEGG_MEDICUS_VARIANT_MUTATION_CAUSED_ABERRANT_SNCA_TO_26S_PROTEASOME_MEDIATED_PROTEIN_DEGRADATION	33	0.4005	0.040107	0.411588	0.198725
2427	2596	t2d	REACTOME_E2F_MEDIATED_REGULATION_OF_DNA_REPLICATION	20	0.42383	0.035951	0.411588	0.179455
2428	2454	t2d	SA_CASPASE_CASCADE	18	0.40096	0.05692	0.412587	0.231843
2429	2459	t2d	VERRECCHIA_RESPONSE_TO_TGFB1_C2	20	0.40159	0.053061	0.412587	0.217925
2430	2310	t2d	WANG_TUMOR_INVASIVENESS_DN	191	0.37798	0.02079	0.412587	0.215038
2431	2569	t2d	KEGG_MEDICUS_REFERENCE_CENPE_INTERACTION_WITH_NDC80_COMPLEX	12	0.42054	0.051965	0.412587	0.165942
2432	2335	t2d	HOFFMANN_SMALL_PRE_BII_TO_IMMATURE_B_LYMPHOCYTE_DN	35	0.38131	0.049664	0.413586	0.291384
2433	2497	t2d	WP_HEDGEHOG_SIGNALING_PATHWAY_WP47	14	0.40801	0.057409	0.413586	0.225843
2434	2583	t2d	REACTOME_PHASE_0_RAPID_DEPOLARISATION	31	0.42232	0.034402	0.413586	0.218849
2435	2442	t2d	KEGG_MEDICUS_REFERENCE_DISASSEMBLY_OF_MCC	17	0.40003	0.057594	0.413586	0.212501
2436	2581	t2d	REACTOME_ABC_TRANSPORTER_DISORDERS	73	0.42202	0.021424	0.413586	0.2059
2437	2495	t2d	VANHARANTA_UTERINE_FIBROID_DN	62	0.40772	0.028702	0.413586	0.203949
2438	2619	t2d	KEGG_MEDICUS_REFERENCE_AREG_EGFR_RAS_ERK_SIGNALING_PATHWAY	14	0.42793	0.046955	0.413586	0.199269
2439	2570	t2d	HU_GENOTOXIN_ACTION_DIRECT_VS_INDIRECT_4HR	36	0.42066	0.031571	0.413586	0.197904
2440	2608	t2d	KEGG_PROPANOATE_METABOLISM	31	0.42533	0.029402	0.413586	0.175924
2441	2409	t2d	BLANCO_MELO_INFLUENZA_A_INFECTION_A594_CELLS_DN	102	0.39416	0.024342	0.413586	0.167072
2442	2444	t2d	WP_GPR143_IN_MELANOCYTES_AND_RETINAL_PIGMENT_EPITHELIUM_CELLS	29	0.4004	0.049117	0.414585	0.256233
2443	2323	t2d	SESTO_RESPONSE_TO_UV_C5	46	0.38041	0.039922	0.414585	0.254158
2444	2554	t2d	IRITANI_MAD1_TARGETS_UP	12	0.41862	0.048241	0.414585	0.183152
2445	2562	t2d	REACTOME_PCNA_DEPENDENT_LONG_PATCH_BASE_EXCISION_REPAIR	21	0.42008	0.036072	0.414585	0.182822
2446	2435	t2d	STEARMAN_LUNG_CANCER_EARLY_VS_LATE_DN	57	0.39745	0.029482	0.414585	0.159117
2447	2479	t2d	ASTON_MAJOR_DEPRESSIVE_DISORDER_UP	43	0.40543	0.033158	0.415584	0.222179
2448	2477	t2d	TAKEDA_TARGETS_OF_NUP98_HOXA9_FUSION_10D_DN	128	0.40529	0.019076	0.415584	0.187476
2449	2530	t2d	REACTOME_RRNA_PROCESSING	181	0.41356	0.014575	0.415584	0.169029
2450	2388	t2d	WP_VITAMIN_D_IN_INFLAMMATORY_DISEASES	20	0.3914	0.06046	0.416583	0.244092
2451	2429	t2d	SASSON_RESPONSE_TO_GONADOTROPHINS_UP	75	0.39684	0.027878	0.416583	0.218975
2452	2535	t2d	TANG_SENESCENCE_TP53_TARGETS_UP	33	0.41439	0.033001	0.416583	0.203705
2453	2784	t2d	KEGG_MEDICUS_REFERENCE_CD80_CD86_CTLA4_PP2A_SIGNALING_PATHWAY	21	0.45446	0.02352	0.416583	0.193147
2454	2413	t2d	KEGG_MEDICUS_PATHOGEN_HBV_HBX_TO_CREB_MEDIATED_TRANSCRIPTION	12	0.39446	0.083767	0.417582	0.262006
2455	2393	t2d	KEGG_MEDICUS_REFERENCE_TIGHT_JUNCTION_ACTIN_SIGNALING_PATHWAY	35	0.39229	0.0462	0.417582	0.213493
2456	2129	t2d	REACTOME_HEMOSTASIS	569	0.34895	0.015469	0.417582	0.207432
2457	2456	t2d	REACTOME_NUCLEAR_IMPORT_OF_REV_PROTEIN	32	0.40119	0.037431	0.417582	0.200689
2458	2556	t2d	MALONEY_RESPONSE_TO_17AAG_UP	37	0.41916	0.029868	0.417582	0.200047
2459	2397	t2d	MARTORIATI_MDM4_TARGETS_NEUROEPITHELIUM_UP	152	0.3931	0.018651	0.417582	0.171819
2460	2362	t2d	KYNG_ENVIRONMENTAL_STRESS_RESPONSE_NOT_BY_GAMMA_IN_WS	27	0.386	0.05798	0.418581	0.240702
2461	2353	t2d	KEGG_MEDICUS_REFERENCE_TRAIP_DEPENDENT_REPLISOME_DISASSEMBLY	15	0.38504	0.072996	0.418581	0.235291
2462	2603	t2d	REACTOME_LONG_TERM_POTENTIATION	21	0.42492	0.041414	0.418581	0.206383
2463	2439	t2d	REACTOME_TRANSCRIPTIONAL_REGULATION_BY_SMALL_RNAS	45	0.39856	0.030902	0.418581	0.179415
2464	2515	t2d	KEGG_MEDICUS_PATHOGEN_SARS_COV_2_NSP1_TO_TRANSLATION_INITIATION	30	0.41161	0.0346	0.41958	0.20479
2465	2508	t2d	REACTOME_SIGNALING_BY_MODERATE_KINASE_ACTIVITY_BRAF_MUTANTS	41	0.41031	0.031078	0.41958	0.194132
2466	2514	t2d	REACTOME_NS1_MEDIATED_EFFECTS_ON_HOST_PATHWAYS	39	0.41159	0.03121	0.41958	0.193401
2467	2621	t2d	REACTOME_ERYTHROCYTES_TAKE_UP_CARBON_DIOXIDE_AND_RELEASE_OXYGEN	12	0.42841	0.048055	0.41958	0.175132
2468	2553	t2d	CEBALLOS_TARGETS_OF_TP53_AND_MYC_UP	18	0.41852	0.044908	0.420579	0.196119
2469	2452	t2d	STAMBOLSKY_TARGETS_OF_MUTATED_TP53_UP	46	0.40082	0.032929	0.420579	0.185622
2470	2424	t2d	WAKABAYASHI_ADIPOGENESIS_PPARG_RXRA_BOUND_36HR	143	0.39621	0.01981	0.420579	0.167607
2471	2643	t2d	JOSEPH_RESPONSE_TO_SODIUM_BUTYRATE_UP	26	0.43259	0.029812	0.420579	0.159245
2472	2481	t2d	MCBRYAN_PUBERTAL_TGFB1_TARGETS_DN	59	0.40574	0.026545	0.420579	0.157883
2473	2331	t2d	REACTOME_METABOLISM_OF_VITAMINS_AND_COFACTORS	182	0.38107	0.020489	0.421578	0.172896
2474	2576	t2d	NIKOLSKY_BREAST_CANCER_21Q22_AMPLICON	15	0.42142	0.088605	0.422577	0.382371
2475	2363	t2d	KEGG_NATURAL_KILLER_CELL_MEDIATED_CYTOTOXICITY	128	0.38601	0.025393	0.422577	0.216859
2476	2659	t2d	REACTOME_SCAVENGING_BY_CLASS_A_RECEPTORS	19	0.43552	0.038412	0.422577	0.196112
2477	2257	t2d	WALLACE_PROSTATE_CANCER_RACE_UP	257	0.37063	0.019066	0.422577	0.191631
2478	2559	t2d	ZHAN_V1_LATE_DIFFERENTIATION_GENES_UP	32	0.41934	0.033646	0.422577	0.188966
2479	2585	t2d	KEGG_MEDICUS_REFERENCE_GF_RTK_PI3K_SIGNALING_PATHWAY	79	0.4227	0.021415	0.422577	0.182589
2480	2551	t2d	DING_LUNG_CANCER_BY_MUTATION_RATE	20	0.41781	0.044255	0.422577	0.168663
2481	2604	t2d	FINETTI_BREAST_CANCERS_KINOME_GRAY	15	0.42512	0.040965	0.422577	0.15899
2482	2467	t2d	WP_T_CELL_ANTIGEN_RECEPTOR_TCR_PATHWAY_DURING_STAPHYLOCOCCUS_AUREUS_INFECTION	59	0.40252	0.031124	0.423576	0.246731
2483	2483	t2d	DESERT_EXTRACELLULAR_MATRIX_HEPATOCELLULAR_CARCINOMA_SUBCLASS_UP	19	0.40616	0.048028	0.423576	0.209527
2484	2405	t2d	WP_ANDROGEN_RECEPTOR_NETWORK_IN_PROSTATE_CANCER	106	0.39382	0.023845	0.423576	0.201115
2485	2786	t2d	KEGG_MEDICUS_PATHOGEN_EBV_EBNA3C_TO_P27_CELL_CYCLE_G1_S_N00264	11	0.45469	0.034737	0.423576	0.163366
2486	2420	t2d	FISCHER_G2_M_CELL_CYCLE	217	0.39563	0.016353	0.423576	0.158994
2487	2524	t2d	VANDESLUIS_COMMD1_TARGETS_GROUP_3_UP	74	0.41263	0.023697	0.423576	0.155807
2488	2518	t2d	WENG_POR_TARGETS_LIVER_UP	42	0.41199	0.03509	0.424575	0.230959
2489	2525	t2d	WP_TCA_CYCLE_AND_DEFICIENCY_OF_PYRUVATE_DEHYDROGENASE_COMPLEX_PDHC	15	0.41272	0.05175	0.424575	0.193778
2490	2550	t2d	COLLER_MYC_TARGETS_UP	23	0.41746	0.038687	0.424575	0.172176
2491	2390	t2d	LIU_COMMON_CANCER_GENES	58	0.39183	0.029992	0.424575	0.155205
2492	2533	t2d	KEGG_PHENYLALANINE_METABOLISM	15	0.41403	0.049955	0.424575	0.14799
2493	2304	t2d	WP_HEPATITIS_B_INFECTION	142	0.37728	0.025166	0.425574	0.230761
2494	2428	t2d	SASSON_RESPONSE_TO_FORSKOLIN_DN	83	0.39662	0.026571	0.425574	0.218585
2495	2333	t2d	NATSUME_RESPONSE_TO_INTERFERON_BETA_DN	51	0.38112	0.03931	0.425574	0.215696
2496	2277	t2d	RIGGI_EWING_SARCOMA_PROGENITOR_DN	172	0.37401	0.023073	0.425574	0.204616
2497	2692	t2d	TING_SILENCED_BY_DICER	26	0.44034	0.030107	0.425574	0.190484
2498	2430	t2d	KEGG_MEDICUS_REFERENCE_HGF_MET_RAS_ERK_SIGNALING_PATHWAY	14	0.3969	0.066198	0.426573	0.18941
2499	2546	t2d	LEE_AGING_MUSCLE_DN	39	0.4171	0.031217	0.426573	0.181858
2500	2644	t2d	REACTOME_ENDOSOMAL_VACUOLAR_PATHWAY	11	0.43297	0.052442	0.426573	0.172084
2501	2537	t2d	GRAHAM_CML_DIVIDING_VS_NORMAL_QUIESCENT_UP	172	0.41496	0.015439	0.426573	0.162105
2502	2545	t2d	REACTOME_INHIBITION_OF_REPLICATION_INITIATION_OF_DAMAGED_DNA_BY_RB1_E2F1	11	0.4164	0.05142	0.426573	0.160803
2503	2686	t2d	JIANG_HYPOXIA_VIA_VHL	18	0.43985	0.033878	0.426573	0.142624
2504	2756	t2d	BARRIER_CANCER_RELAPSE_NORMAL_SAMPLE_DN	28	0.44978	0.019351	0.426573	0.141979
2505	2343	t2d	SCHLOSSER_SERUM_RESPONSE_AUGMENTED_BY_MYC	100	0.38373	0.027736	0.427572	0.213706
2506	2609	t2d	PID_WNT_SIGNALING_PATHWAY	27	0.42535	0.031815	0.427572	0.173674
2507	2642	t2d	REACTOME_LOSS_OF_FUNCTION_OF_MECP2_IN_RETT_SYNDROME	11	0.43249	0.053679	0.427572	0.173392
2508	2572	t2d	VICENT_METASTASIS_UP	13	0.4211	0.049675	0.427572	0.16429
2509	2482	t2d	PID_LYSOPHOSPHOLIPID_PATHWAY	62	0.40575	0.028885	0.427572	0.159398
2510	2465	t2d	WP_INTEGRIN_MEDIATED_CELL_ADHESION	94	0.4022	0.023515	0.427572	0.141338
2511	2574	t2d	REACTOME_TRANSLESION_SYNTHESIS_BY_POLK	17	0.4212	0.043541	0.428571	0.214918
2512	2361	t2d	NABA_ECM_REGULATORS	227	0.38598	0.01984	0.428571	0.205964
2513	2490	t2d	AMIT_EGF_RESPONSE_480_HELA	155	0.40694	0.016487	0.428571	0.172208
2514	2052	t2d	DIAZ_CHRONIC_MYELOGENOUS_LEUKEMIA_UP	1274	0.33673	0.011441	0.428571	0.171122
2515	2730	t2d	REACTOME_REGULATION_OF_KIT_SIGNALING	16	0.44543	0.030835	0.428571	0.167517
2516	2632	t2d	REACTOME_CONDENSATION_OF_PROMETAPHASE_CHROMOSOMES	11	0.43118	0.050944	0.428571	0.167028
2517	2513	t2d	REACTOME_NUCLEAR_EVENTS_MEDIATED_BY_NFE2L2	91	0.41124	0.021197	0.428571	0.153213
2518	2650	t2d	WP_INFLAMMATORY_BOWEL_DISEASE_SIGNALING	40	0.43427	0.024864	0.428571	0.148049
2519	2668	t2d	REACTOME_APC_CDC20_MEDIATED_DEGRADATION_OF_NEK2A	26	0.43672	0.028022	0.428571	0.127605
2520	2434	t2d	REACTOME_O_LINKED_GLYCOSYLATION_OF_MUCINS	59	0.39745	0.032073	0.42957	0.207977
2521	2311	t2d	CUI_TCF21_TARGETS_2_UP	385	0.37818	0.014806	0.42957	0.16924
2522	2509	t2d	REACTOME_THE_ROLE_OF_GTSE1_IN_G2_M_PROGRESSION_AFTER_G2_CHECKPOINT	72	0.41045	0.023664	0.42957	0.144691
2523	2665	t2d	FIGUEROA_AML_METHYLATION_CLUSTER_4_DN	15	0.43626	0.034789	0.42957	0.105594
2524	2407	t2d	REACTOME_KINESINS	57	0.39402	0.033321	0.430569	0.216976
2525	2517	t2d	DAZARD_UV_RESPONSE_CLUSTER_G1	53	0.41189	0.0279	0.430569	0.204699
2526	2507	t2d	REACTOME_CROSS_PRESENTATION_OF_SOLUBLE_EXOGENOUS_ANTIGENS_ENDOSOMES	45	0.41014	0.030441	0.430569	0.202688
2527	2472	t2d	REACTOME_REGULATION_OF_CHOLESTEROL_BIOSYNTHESIS_BY_SREBP_SREBF	53	0.40441	0.030496	0.430569	0.187423
2528	2473	t2d	MORI_LARGE_PRE_BII_LYMPHOCYTE_DN	54	0.40469	0.028982	0.430569	0.170723
2529	2617	t2d	REACTOME_NR1H2_AND_NR1H3_MEDIATED_SIGNALING	46	0.42698	0.023738	0.430569	0.163829
2530	2438	t2d	WP_P53_TRANSCRIPTIONAL_GENE_NETWORK	87	0.39817	0.024096	0.430569	0.143351
2531	2631	t2d	WP_ENTEROCYTE_CHOLESTEROL_METABOLISM	34	0.43097	0.027449	0.430569	0.133773
2532	2239	t2d	KIM_ALL_DISORDERS_CALB1_CORR_UP	500	0.36732	0.014103	0.431568	0.174742
2533	2486	t2d	REACTOME_DEFECTIVE_CFTR_CAUSES_CYSTIC_FIBROSIS	57	0.40658	0.029138	0.431568	0.170343
2534	2671	t2d	WP_INHIBITION_OF_EXOSOME_BIOGENESIS_AND_SECRETION_BY_MANUMYCIN_A_IN_CRPC_CELLS	17	0.43746	0.035363	0.431568	0.165903
2535	2641	t2d	HONMA_DOCETAXEL_RESISTANCE	30	0.43227	0.028928	0.431568	0.159278
2536	2502	t2d	MCCABE_HOXC6_TARGETS_CANCER_DN	19	0.40927	0.046222	0.431568	0.146503
2537	2471	t2d	MANNE_COVID19_ICU_VS_HEALTHY_DONOR_PLATELETS_DN	136	0.40399	0.018765	0.431568	0.142405
2538	2589	t2d	VANDESLUIS_COMMD1_TARGETS_GROUP_4_DN	16	0.4231	0.041598	0.431568	0.136768
2539	2751	t2d	TONKS_TARGETS_OF_RUNX1_RUNX1T1_FUSION_ERYTHROCYTE_DN	17	0.44917	0.026267	0.431568	0.136198
2540	2645	t2d	REACTOME_NICOTINATE_METABOLISM	28	0.43335	0.029596	0.431568	0.135432
2541	2639	t2d	PID_CXCR3_PATHWAY	41	0.43211	0.024736	0.431568	0.131639
2542	2616	t2d	REACTOME_SPRY_REGULATION_OF_FGF_SIGNALING	16	0.42686	0.037987	0.431568	0.124001
2543	2543	t2d	MARKS_HDAC_TARGETS_UP	21	0.41618	0.040326	0.432567	0.144904
2544	2457	t2d	KEGG_NICOTINATE_AND_NICOTINAMIDE_METABOLISM	24	0.40125	0.048794	0.433566	0.215901
2545	2512	t2d	KEGG_N_GLYCAN_BIOSYNTHESIS	44	0.41123	0.03315	0.433566	0.187218
2546	2588	t2d	KEGG_MEDICUS_REFERENCE_PROMOTION_OF_MICROTUBULE_GROWTH	21	0.42297	0.039698	0.433566	0.183056
2547	2370	t2d	WP_EBOLA_VIRUS_INFECTION_IN_HOST	124	0.38773	0.024942	0.433566	0.182262
2548	2677	t2d	REACTOME_REGULATION_OF_RAS_BY_GAPS	64	0.43875	0.017691	0.433566	0.151403
2549	2541	t2d	WP_CYTOPLASMIC_RIBOSOMAL_PROTEINS	80	0.41591	0.021551	0.433566	0.13583
2550	2606	t2d	WP_PARKINSON_39_S_DISEASE_PATHWAY	34	0.42518	0.026713	0.433566	0.135174
2551	2214	t2d	OSMAN_BLADDER_CANCER_UP	366	0.36416	0.01667	0.434565	0.202234
2552	2563	t2d	REACTOME_SIGNALING_BY_PTK6	54	0.42008	0.0267	0.434565	0.175303
2553	2557	t2d	RIZ_ERYTHROID_DIFFERENTIATION_CCNE1	40	0.41918	0.030481	0.434565	0.158191
2554	2494	t2d	BRACHAT_RESPONSE_TO_METHOTREXATE_DN	23	0.40767	0.042527	0.434565	0.149312
2555	2587	t2d	BIOCARTA_GSK3_PATHWAY	20	0.42284	0.036457	0.434565	0.138285
2556	2694	t2d	REACTOME_SARS_COV_1_MODULATES_HOST_TRANSLATION_MACHINERY	33	0.44058	0.022055	0.434565	0.118108
2557	2613	t2d	STARK_HYPPOCAMPUS_22Q11_DELETION_DN	20	0.42637	0.062397	0.435564	0.292939
2558	2410	t2d	MANALO_HYPOXIA_UP	190	0.39418	0.017533	0.435564	0.18442
2559	2607	t2d	KYNG_ENVIRONMENTAL_STRESS_RESPONSE_NOT_BY_4NQO_IN_WS	32	0.42526	0.033906	0.435564	0.184324
2560	2404	t2d	REACTOME_SARS_COV_2_ACTIVATES_MODULATES_INNATE_AND_ADAPTIVE_IMMUNE_RESPONSES	115	0.39376	0.023893	0.435564	0.170346
2561	2547	t2d	YAO_TEMPORAL_RESPONSE_TO_PROGESTERONE_CLUSTER_14	129	0.41721	0.017679	0.435564	0.17017
2562	2841	t2d	REACTOME_NF_KB_ACTIVATION_THROUGH_FADD_RIP_1_PATHWAY_MEDIATED_BY_CASPASE_8_AND_10	11	0.46583	0.025322	0.435564	0.155911
2563	2380	t2d	REACTOME_PROTEIN_LOCALIZATION	145	0.38946	0.020429	0.435564	0.151524
2564	2678	t2d	JIANG_TIP30_TARGETS_DN	22	0.43884	0.030588	0.435564	0.147344
2565	2640	t2d	RICKMAN_HEAD_AND_NECK_CANCER_A	89	0.43211	0.016852	0.435564	0.126242
2566	2338	t2d	PROVENZANI_METASTASIS_DN	137	0.38306	0.023407	0.436563	0.211674
2567	2031	t2d	MARTENS_TRETINOIN_RESPONSE_UP	761	0.3334	0.015006	0.436563	0.202601
2568	2566	t2d	REACTOME_SYNTHESIS_OF_PA	35	0.4204	0.033154	0.436563	0.155611
2569	2478	t2d	REACTOME_REGULATION_OF_FZD_BY_UBIQUITINATION	21	0.40541	0.043107	0.436563	0.143149
2570	2427	t2d	PHONG_TNF_RESPONSE_VIA_P38_PARTIAL	156	0.39652	0.019674	0.436563	0.136325
2571	2450	t2d	OSWALD_HEMATOPOIETIC_STEM_CELL_IN_COLLAGEN_GEL_DN	242	0.40077	0.014426	0.436563	0.132089
2572	2506	t2d	KEGG_DRUG_METABOLISM_CYTOCHROME_P450	68	0.41006	0.034129	0.437562	0.251228
2573	2329	t2d	REACTOME_GOLGI_TO_ER_RETROGRADE_TRANSPORT	129	0.38079	0.025531	0.437562	0.222749
2574	2357	t2d	HUMMERICH_SKIN_CANCER_PROGRESSION_UP	86	0.38531	0.028779	0.437562	0.220134
2575	2521	t2d	GARGALOVIC_RESPONSE_TO_OXIDIZED_PHOSPHOLIPIDS_GREEN_DN	21	0.41224	0.040658	0.437562	0.189447
2576	2384	t2d	HAMAI_APOPTOSIS_VIA_TRAIL_DN	180	0.39058	0.018704	0.437562	0.170009
2577	2673	t2d	REACTOME_ABC_TRANSPORTERS_IN_LIPID_HOMEOSTASIS	17	0.43762	0.036881	0.437562	0.166462
2578	2823	t2d	WP_TRANSLATION_FACTORS	46	0.46155	0.012427	0.437562	0.162536
2579	2808	t2d	KEGG_GLYCOSPHINGOLIPID_BIOSYNTHESIS_GLOBO_SERIES	13	0.45995	0.026397	0.437562	0.141094
2580	2582	t2d	STARK_HYPPOCAMPUS_22Q11_DELETION_UP	46	0.42216	0.026113	0.437562	0.134787
2581	2769	t2d	REACTOME_RORA_ACTIVATES_GENE_EXPRESSION	17	0.45169	0.024433	0.437562	0.132412
2582	2522	t2d	REACTOME_PENTOSE_PHOSPHATE_PATHWAY	11	0.41243	0.062076	0.437562	0.131377
2583	2458	t2d	GRADE_COLON_VS_RECTAL_CANCER_UP	32	0.40131	0.039301	0.438561	0.178104
2584	2402	t2d	REACTOME_REGULATION_OF_INSULIN_LIKE_GROWTH_FACTOR_IGF_TRANSPORT_AND_UPTAKE_BY_INSULIN_LIKE_GROWTH_FACTOR_BINDING_PROTEINS_IGFBPS	117	0.39367	0.0221	0.438561	0.177619
2585	2371	t2d	STARK_PREFRONTAL_CORTEX_22Q11_DELETION_UP	178	0.38813	0.018595	0.438561	0.165494
2586	2461	t2d	VERNOCHET_ADIPOGENESIS	18	0.40163	0.049801	0.438561	0.15672
2587	2726	t2d	KYNG_ENVIRONMENTAL_STRESS_RESPONSE_NOT_BY_UV_IN_OLD	22	0.44489	0.029061	0.438561	0.151023
2588	2687	t2d	REACTOME_RETROGRADE_NEUROTROPHIN_SIGNALLING	14	0.43991	0.036208	0.438561	0.147929
2589	2707	t2d	AMIT_SERUM_RESPONSE_20_MCF10A	14	0.44229	0.034884	0.438561	0.144507
2590	2548	t2d	SCHLINGEMANN_SKIN_CARCINOGENESIS_TPA_UP	35	0.41734	0.031154	0.438561	0.141207
2591	2680	t2d	HEIDENBLAD_AMPLICON_8Q24_DN	39	0.43934	0.021073	0.438561	0.127164
2592	2601	t2d	CROONQUIST_IL6_DEPRIVATION_DN	90	0.42461	0.019975	0.43956	0.195766
2593	2322	t2d	BASAKI_YBX1_TARGETS_DN	351	0.38037	0.015014	0.43956	0.134932
2594	2578	t2d	KEGG_MEDICUS_PATHOGEN_HIV_TAT_TO_TLR2_4_NFKB_SIGNALING_PATHWAY	17	0.42152	0.062615	0.440559	0.25853
2595	2626	t2d	BASSO_CD40_SIGNALING_UP	98	0.42948	0.016741	0.440559	0.189844
2596	2549	t2d	BIOCARTA_GCR_PATHWAY	17	0.41742	0.045261	0.440559	0.185956
2597	2647	t2d	WP_MEVALONATE_ARM_OF_CHOLESTEROL_BIOSYNTHESIS_PATHWAY	13	0.43385	0.047805	0.440559	0.177353
2598	2565	t2d	WP_GABA_RECEPTOR_SIGNALING	28	0.42032	0.038135	0.440559	0.15936
2599	2760	t2d	RUAN_RESPONSE_TO_TROGLITAZONE_UP	24	0.45051	0.023701	0.441558	0.140942
2600	2753	t2d	TRAYNOR_RETT_SYNDROM_DN	12	0.44921	0.033206	0.441558	0.131608
2601	2676	t2d	BIOCARTA_FAS_PATHWAY	30	0.43855	0.02608	0.441558	0.130707
2602	2624	t2d	JI_CARCINOGENESIS_BY_KRAS_AND_STK11_UP	12	0.42891	0.04356	0.441558	0.118392
2603	2832	t2d	HOWLIN_CITED1_TARGETS_2_UP	16	0.46404	0.021951	0.441558	0.111548
2604	2783	t2d	HINATA_NFKB_TARGETS_FIBROBLAST_UP	79	0.45431	0.011363	0.441558	0.108315
2605	2625	t2d	WP_PROLACTIN_SIGNALING_PATHWAY	71	0.4294	0.017824	0.441558	0.102796
2606	2754	t2d	KEGG_MEDICUS_REFERENCE_NRG_ERBB4_PI3K_SIGNALING_PATHWAY	11	0.44976	0.03918	0.442557	0.164038
2607	2448	t2d	REACTOME_EXTRACELLULAR_MATRIX_ORGANIZATION	285	0.40068	0.014059	0.442557	0.163535
2608	2648	t2d	REACTOME_LATE_ENDOSOMAL_MICROAUTOPHAGY	33	0.43411	0.024784	0.442557	0.142664
2609	2602	t2d	WP_COMMON_PATHWAYS_UNDERLYING_DRUG_ADDICTION	38	0.42467	0.030764	0.442557	0.14146
2610	2584	t2d	REACTOME_TRANSPORT_OF_CONNEXONS_TO_THE_PLASMA_MEMBRANE	18	0.42258	0.041432	0.442557	0.134789
2611	2710	t2d	KIM_HYPOXIA	17	0.44246	0.030756	0.442557	0.121464
2612	2542	t2d	SCHLOSSER_MYC_TARGETS_AND_SERUM_RESPONSE_DN	42	0.41594	0.028291	0.442557	0.119875
2613	2761	t2d	REACTOME_SIGNALING_BY_ACTIVATED_POINT_MUTANTS_OF_FGFR1	11	0.45057	0.033666	0.442557	0.119667
2614	2622	t2d	KIM_BIPOLAR_DISORDER_OLIGODENDROCYTE_DENSITY_CORR_DN	83	0.42846	0.016357	0.442557	0.118239
2615	2491	t2d	FISCHER_DIRECT_P53_TARGETS_META_ANALYSIS	286	0.40725	0.012487	0.442557	0.0976863
2616	2651	t2d	REACTOME_VIRAL_MESSENGER_RNA_SYNTHESIS	42	0.43431	0.02124	0.442557	0.0910849
2617	2586	t2d	REACTOME_TNFR1_INDUCED_NF_KAPPA_B_SIGNALING_PATHWAY	29	0.42273	0.032023	0.443556	0.150189
2618	2532	t2d	MORI_LARGE_PRE_BII_LYMPHOCYTE_UP	81	0.41396	0.022323	0.443556	0.148076
2619	2445	t2d	BROWNE_HCMV_INFECTION_1HR_UP	47	0.40044	0.031734	0.443556	0.142901
2620	2618	t2d	REACTOME_ASSOCIATION_OF_TRIC_CCT_WITH_TARGET_PROTEINS_DURING_BIOSYNTHESIS	36	0.42701	0.025959	0.443556	0.137788
2621	2593	t2d	REACTOME_MATERNAL_TO_ZYGOTIC_TRANSITION_MZT	57	0.42333	0.022503	0.443556	0.130184
2622	2727	t2d	WATANABE_ULCERATIVE_COLITIS_WITH_CANCER_UP	17	0.44528	0.028073	0.443556	0.11568
2623	2635	t2d	BROWNE_HCMV_INFECTION_10HR_UP	89	0.4316	0.016542	0.443556	0.0711278
2624	2669	t2d	REACTOME_FORMATION_OF_AXIAL_MESODERM	13	0.437	0.043083	0.444555	0.175395
2625	2701	t2d	REACTOME_NICOTINAMIDE_SALVAGING	16	0.44155	0.034265	0.444555	0.113875
2626	2663	t2d	REACTOME_DEGRADATION_OF_THE_EXTRACELLULAR_MATRIX	133	0.4362	0.013252	0.444555	0.113243
2627	2793	t2d	JIANG_AGING_CEREBRAL_CORTEX_DN	44	0.45589	0.014685	0.444555	0.0645715
2628	2300	t2d	PLASARI_TGFB1_SIGNALING_VIA_NFIC_10HR_UP	51	0.37673	0.040723	0.445554	0.186928
2629	2432	t2d	WP_CALCIUM_REGULATION_IN_CARDIAC_CELLS	149	0.39722	0.020155	0.445554	0.15401
2630	2733	t2d	PID_TCR_PATHWAY	59	0.44635	0.01589	0.445554	0.126911
2631	2251	t2d	KRIGE_RESPONSE_TO_TOSEDOSTAT_6HR_UP	802	0.36929	0.011018	0.445554	0.124156
2632	2749	t2d	REACTOME_METABOLISM_OF_ANGIOTENSINOGEN_TO_ANGIOTENSINS	14	0.44896	0.031999	0.445554	0.110627
2633	2500	t2d	KEGG_RENAL_CELL_CARCINOMA	63	0.40833	0.027273	0.446553	0.153432
2634	2526	t2d	ONDER_CDH1_TARGETS_1_DN	156	0.41283	0.015646	0.446553	0.135257
2635	2696	t2d	OUELLET_CULTURED_OVARIAN_CANCER_INVASIVE_VS_LMP_DN	30	0.44086	0.026498	0.446553	0.133838
2636	2611	t2d	WP_PROTEASOME_DEGRADATION	55	0.42585	0.023053	0.446553	0.126244
2637	2288	t2d	FARMER_BREAST_CANCER_APOCRINE_VS_LUMINAL	294	0.37531	0.016897	0.446553	0.116698
2638	2743	t2d	REACTOME_MITOCHONDRIAL_TRNA_AMINOACYLATION	18	0.44829	0.030358	0.446553	0.11352
2639	2658	t2d	KANG_IMMORTALIZED_BY_TERT_UP	82	0.4355	0.016735	0.446553	0.0930728
2640	2196	t2d	ONKEN_UVEAL_MELANOMA_UP	723	0.36088	0.012568	0.447552	0.15809
2641	2573	t2d	KEGG_PHOSPHATIDYLINOSITOL_SIGNALING_SYSTEM	74	0.42119	0.02045	0.447552	0.12807
2642	2723	t2d	REACTOME_PINK1_PRKN_MEDIATED_MITOPHAGY	19	0.44426	0.033188	0.447552	0.124095
2643	2560	t2d	FUJII_YBX1_TARGETS_DN	180	0.41943	0.014307	0.447552	0.12032
2644	2646	t2d	TAKEDA_TARGETS_OF_NUP98_HOXA9_FUSION_6HR_UP	77	0.43348	0.017909	0.447552	0.113712
2645	2440	t2d	JINESH_BLEBBISHIELD_VS_LIVE_CONTROL_UP	303	0.39888	0.01344	0.447552	0.103277
2646	2675	t2d	SAKAI_CHRONIC_HEPATITIS_VS_LIVER_CANCER_DN	35	0.4381	0.023855	0.448551	0.152909
2647	2623	t2d	SIMBULAN_PARP1_TARGETS_UP	28	0.42858	0.030092	0.448551	0.147383
2648	2685	t2d	WP_10Q22Q23_COPY_NUMBER_VARIATION	54	0.43983	0.023315	0.448551	0.145789
2649	2536	t2d	REACTOME_ASPARAGINE_N_LINKED_GLYCOSYLATION	292	0.41485	0.011711	0.448551	0.130004
2650	2820	t2d	WP_RIBOFLAVIN_AND_COQ_DISORDERS	13	0.46109	0.025595	0.448551	0.0873388
2651	2247	t2d	FULCHER_INFLAMMATORY_RESPONSE_LECTIN_VS_LPS_DN	408	0.36849	0.015425	0.44955	0.152396
2652	2590	t2d	THUM_SYSTOLIC_HEART_FAILURE_DN	186	0.42315	0.013763	0.44955	0.141364
2653	2492	t2d	REACTOME_SENSORY_PROCESSING_OF_SOUND	69	0.40737	0.024921	0.44955	0.136413
2654	2612	t2d	WP_DISORDERS_OF_FRUCTOSE_METABOLISM	13	0.42617	0.045169	0.44955	0.122786
2655	2564	t2d	REACTOME_CELLULAR_RESPONSE_TO_HYPOXIA	69	0.42028	0.021454	0.44955	0.113218
2656	2529	t2d	WP_PYRIMIDINE_METABOLISM_AND_RELATED_DISEASES	19	0.41355	0.038477	0.44955	0.0673261
2657	2558	t2d	CLIMENT_BREAST_CANCER_COPY_NUMBER_UP	23	0.41929	0.041004	0.450549	0.126534
2658	2629	t2d	BURTON_ADIPOGENESIS_12	26	0.43026	0.029601	0.450549	0.114115
2659	2627	t2d	KRIEG_KDM3A_TARGETS_NOT_HYPOXIA	178	0.42982	0.012474	0.450549	0.106088
2660	2770	t2d	REACTOME_FGFR1C_LIGAND_BINDING_AND_ACTIVATION	13	0.45176	0.030595	0.450549	0.104437
2661	2747	t2d	BIOCARTA_IL2RB_PATHWAY	36	0.44883	0.018915	0.450549	0.102795
2662	2637	t2d	KEGG_MEDICUS_REFERENCE_MICROTUBULE_DEPOLYMERIZATION	22	0.43191	0.035788	0.451548	0.1699
2663	2447	t2d	WP_TGF_BETA_SIGNALING_PATHWAY	125	0.40068	0.020621	0.451548	0.144714
2664	2649	t2d	KEGG_SPHINGOLIPID_METABOLISM	34	0.43415	0.024097	0.451548	0.12015
2665	2597	t2d	REACTOME_REGULATION_OF_PYRUVATE_DEHYDROGENASE_PDH_COMPLEX	14	0.4241	0.043557	0.451548	0.118652
2666	2735	t2d	REACTOME_SUMOYLATION_OF_DNA_REPLICATION_PROTEINS	44	0.44665	0.016501	0.451548	0.110395
2667	2720	t2d	WANG_TARGETS_OF_MLL_CBP_FUSION_DN	38	0.44371	0.0215	0.452547	0.151852
2668	2207	t2d	REACTOME_TRANSPORT_OF_SMALL_MOLECULES	684	0.36346	0.01273	0.452547	0.137073
2669	2672	t2d	BACOLOD_RESISTANCE_TO_ALKYLATING_AGENTS_DN	44	0.43747	0.021639	0.452547	0.127131
2670	2666	t2d	CHIARADONNA_NEOPLASTIC_TRANSFORMATION_CDC25_DN	138	0.43661	0.012354	0.452547	0.0861478
2671	2523	t2d	WP_SARS_COV_2_INNATE_IMMUNITY_EVASION_AND_CELL_SPECIFIC_IMMUNE_RESPONSE	62	0.41244	0.027206	0.453546	0.161381
2672	2798	t2d	PID_CDC42_REG_PATHWAY	25	0.45735	0.018959	0.453546	0.117404
2673	2838	t2d	WP_NANOPARTICLE_TRIGGERED_REGULATED_NECROSIS	12	0.46534	0.023824	0.453546	0.114829
2674	2498	t2d	ZWANG_CLASS_3_TRANSIENTLY_INDUCED_BY_EGF	209	0.40822	0.014785	0.453546	0.114123
2675	2791	t2d	KEGG_MEDICUS_REFERENCE_P27_CELL_CYCLE_G1_S	14	0.45566	0.031042	0.453546	0.106372
2676	2708	t2d	KEGG_ALLOGRAFT_REJECTION	34	0.44229	0.026903	0.454545	0.180959
2677	2709	t2d	VALK_AML_CLUSTER_2	25	0.4423	0.026762	0.454545	0.100962
2678	2693	t2d	TONG_INTERACT_WITH_PTTG1	51	0.44042	0.019726	0.454545	0.100588
2679	2527	t2d	ROZANOV_MMP14_TARGETS_UP	243	0.41293	0.012893	0.454545	0.0795234
2680	2716	t2d	REACTOME_SUMOYLATION_OF_TRANSCRIPTION_COFACTORS	42	0.44321	0.017803	0.454545	0.0733921
2681	2689	t2d	DAIRKEE_CANCER_PRONE_RESPONSE_BPA	49	0.44027	0.017477	0.455544	0.128692
2682	2684	t2d	IIZUKA_LIVER_CANCER_PROGRESSION_G1_G2_UP	12	0.43983	0.03785	0.455544	0.112161
2683	2638	t2d	TAKAO_RESPONSE_TO_UVB_RADIATION_DN	91	0.43209	0.016021	0.455544	0.110493
2684	2771	t2d	WP_OLIGODENDROCYTE_SPECIFICATION_AND_DIFFERENTIATION_LEADING_TO_MYELIN_COMPONENTS_FOR_CNS	29	0.45222	0.019851	0.455544	0.0803778
2685	2851	t2d	KEGG_MTOR_SIGNALING_PATHWAY	48	0.46665	0.010836	0.455544	0.059273
2686	2575	t2d	GAZDA_DIAMOND_BLACKFAN_ANEMIA_MYELOID_UP	28	0.42125	0.032116	0.456543	0.126835
2687	2662	t2d	WP_NUCLEAR_RECEPTORS_IN_LIPID_METABOLISM_AND_TOXICITY	33	0.43615	0.025156	0.456543	0.10687
2688	2715	t2d	CHAUHAN_RESPONSE_TO_METHOXYESTRADIOL_DN	88	0.44282	0.012795	0.456543	0.0898212
2689	2762	t2d	SPIELMAN_LYMPHOBLAST_EUROPEAN_VS_ASIAN_2FC_UP	13	0.45062	0.033108	0.456543	0.0852067
2690	2436	t2d	SHETH_LIVER_CANCER_VS_TXNIP_LOSS_PAM4	264	0.39792	0.014054	0.456543	0.0709458
2691	2811	t2d	REACTOME_INTERACTIONS_OF_REV_WITH_HOST_CELLULAR_PROTEINS	35	0.46016	0.014379	0.456543	0.052665
2692	2411	t2d	REN_ALVEOLAR_RHABDOMYOSARCOMA_UP	95	0.3943	0.02451	0.457542	0.137233
2693	2580	t2d	VALK_AML_WITH_FLT3_ITD	34	0.42199	0.034194	0.457542	0.11967
2694	2866	t2d	COLLIS_PRKDC_SUBSTRATES	15	0.46971	0.017149	0.457542	0.116463
2695	2633	t2d	LINDGREN_BLADDER_CANCER_WITH_LOH_IN_CHR9Q	103	0.43134	0.016385	0.457542	0.0974859
2696	2740	t2d	REACTOME_VISUAL_PHOTOTRANSDUCTION	92	0.44775	0.01291	0.457542	0.0823682
2697	2819	t2d	REACTOME_MAP2K_AND_MAPK_ACTIVATION	37	0.46106	0.015113	0.457542	0.079429
2698	2661	t2d	REACTOME_ABORTIVE_ELONGATION_OF_HIV_1_TRANSCRIPT_IN_THE_ABSENCE_OF_TAT	23	0.43609	0.029572	0.457542	0.0770452
2699	2600	t2d	AGUIRRE_PANCREATIC_CANCER_COPY_NUMBER_DN	219	0.42455	0.012874	0.458541	0.132889
2700	2705	t2d	VANDESLUIS_COMMD1_TARGETS_GROUP_4_UP	15	0.44203	0.03673	0.458541	0.123287
2701	2765	t2d	KEGG_MEDICUS_PATHOGEN_HCMV_US28_TO_GNAQ_PLCB_G_CALCINEURIN_SIGNALING_PATHWAY	18	0.45133	0.027132	0.458541	0.0938507
2702	2725	t2d	WENG_POR_TARGETS_GLOBAL_UP	19	0.44477	0.030577	0.45954	0.123798
2703	2748	t2d	KRIEG_HYPOXIA_VIA_KDM3A	46	0.4489	0.016627	0.45954	0.119951
2704	2745	t2d	BIOCARTA_HSWI_SNF_PATHWAY	12	0.4484	0.036709	0.45954	0.10773
2705	2794	t2d	WP_DEGRADATION_PATHWAY_OF_SPHINGOLIPIDS_INCLUDING_DISEASES	15	0.45627	0.022751	0.45954	0.0760428
2706	2801	t2d	VERHAAK_GLIOBLASTOMA_PRONEURAL	147	0.45805	0.0078997	0.45954	0.056155
2707	2932	t2d	REACTOME_SMAD2_SMAD3_SMAD4_HETEROTRIMER_REGULATES_TRANSCRIPTION	35	0.48079	0.0070918	0.45954	0.0546908
2708	2778	t2d	KEGG_MEDICUS_REFERENCE_CXCR4_GNB_G_RAC_SIGNALING_PATHWAY	26	0.45328	0.021213	0.460539	0.131918
2709	2469	t2d	TSAI_RESPONSE_TO_IONIZING_RADIATION	144	0.4028	0.018828	0.460539	0.124284
2710	2807	t2d	GARGALOVIC_RESPONSE_TO_OXIDIZED_PHOSPHOLIPIDS_BROWN_UP	14	0.45967	0.026976	0.460539	0.0990373
2711	2750	t2d	REACTOME_ACETYLCHOLINE_NEUROTRANSMITTER_RELEASE_CYCLE	16	0.44905	0.028281	0.460539	0.0939205
2712	2568	t2d	DEURIG_T_CELL_PROLYMPHOCYTIC_LEUKEMIA_DN	282	0.42047	0.011274	0.460539	0.0863828
2713	2739	t2d	REACTOME_GRB2_EVENTS_IN_ERBB2_SIGNALING	16	0.44752	0.03129	0.461538	0.148929
2714	2766	t2d	KIM_ALL_DISORDERS_OLIGODENDROCYTE_NUMBER_CORR_DN	31	0.45139	0.020352	0.461538	0.0720112
2715	2531	t2d	BROWNE_HCMV_INFECTION_14HR_DN	258	0.41369	0.012652	0.462537	0.119785
2716	2703	t2d	MATZUK_CENTRAL_FOR_FEMALE_FERTILITY	29	0.44175	0.023163	0.462537	0.119337
2717	2912	t2d	SIG_REGULATION_OF_THE_ACTIN_CYTOSKELETON_BY_RHO_GTPASES	30	0.47768	0.010357	0.462537	0.096626
2718	2768	t2d	ZHAN_MULTIPLE_MYELOMA_SUBGROUPS	29	0.4515	0.019849	0.462537	0.0755337
2719	2620	t2d	MARTINEZ_RESPONSE_TO_TRABECTEDIN_UP	64	0.42823	0.021854	0.463536	0.0839985
2720	2670	t2d	WHITFIELD_CELL_CYCLE_G2	153	0.43731	0.011107	0.463536	0.0712955
2721	2804	t2d	XU_HGF_TARGETS_INDUCED_BY_AKT1_48HR_UP	13	0.45909	0.023924	0.463536	0.0588914
2722	2772	t2d	MAGRANGEAS_MULTIPLE_MYELOMA_IGLL_VS_IGLK_DN	22	0.45227	0.024043	0.464535	0.0935384
2723	2736	t2d	FUJIWARA_PARK2_HEPATOCYTE_PROLIFERATION_UP	11	0.4468	0.036567	0.464535	0.0846609
2724	2698	t2d	REACTOME_REGULATION_OF_MRNA_STABILITY_BY_PROTEINS_THAT_BIND_AU_RICH_ELEMENTS	83	0.44128	0.0151	0.464535	0.0661061
2725	2614	t2d	REACTOME_EGFR_DOWNREGULATION	30	0.42655	0.031618	0.465534	0.0989568
2726	2752	t2d	WP_HOMOLOGOUS_RECOMBINATION	12	0.4492	0.028426	0.465534	0.0704243
2727	2881	t2d	KEGG_MEDICUS_VARIANT_MUTATION_INACTIVATED_PDE11A_PDE8B_TO_ACTH_CORTISOL_SIGNALING_PATHWAY	20	0.47336	0.015461	0.465534	0.065919
2728	2437	t2d	REACTOME_AUTOPHAGY	138	0.39806	0.020903	0.466533	0.115148
2729	2534	t2d	KONDO_EZH2_TARGETS	206	0.41415	0.013827	0.466533	0.104252
2730	2369	t2d	ACEVEDO_METHYLATED_IN_LIVER_CANCER_DN	708	0.38769	0.010335	0.466533	0.0955499
2731	2652	t2d	BIOCARTA_ATRBRCA_PATHWAY	21	0.43453	0.034271	0.466533	0.0901622
2732	2954	t2d	REACTOME_REGULATION_OF_INNATE_IMMUNE_RESPONSES_TO_CYTOSOLIC_DNA	14	0.4834	0.0097168	0.466533	0.0731574
2733	2810	t2d	REACTOME_SIGNALING_BY_BRAF_AND_RAF1_FUSIONS	61	0.46013	0.012029	0.466533	0.0508635
2734	2892	t2d	KEGG_MEDICUS_PATHOGEN_HCV_CORE_TO_ERK_SIGNALING_PATHWAY	12	0.47509	0.0158	0.466533	0.0190357
2735	2488	t2d	MEISSNER_BRAIN_HCP_WITH_H3K27ME3	260	0.40674	0.013398	0.467532	0.120142
2736	2718	t2d	WP_MITOCHONDRIAL_IMMUNE_RESPONSE_TO_SARS_COV_2	23	0.44357	0.026805	0.467532	0.0810101
2737	2396	t2d	DACOSTA_UV_RESPONSE_VIA_ERCC3_DN	805	0.3927	0.0088945	0.467532	0.0794026
2738	2691	t2d	MIKKELSEN_MCV6_LCP_WITH_H3K4ME3	146	0.44032	0.011416	0.467532	0.0715944
2739	2779	t2d	PID_WNT_CANONICAL_PATHWAY	19	0.45332	0.021188	0.467532	0.044011
2740	2868	t2d	REACTOME_SCF_BETA_TRCP_MEDIATED_DEGRADATION_OF_EMI1	51	0.47006	0.0094068	0.467532	0.0399192
2741	2505	t2d	WP_NEURAL_CREST_DIFFERENTIATION	98	0.40958	0.021046	0.468531	0.135192
2742	2699	t2d	FALVELLA_SMOKERS_WITH_LUNG_CANCER	73	0.44133	0.014594	0.468531	0.0769176
2743	2737	t2d	REACTOME_TERMINATION_OF_TRANSLESION_DNA_SYNTHESIS	31	0.44699	0.020746	0.468531	0.0544471
2744	2634	t2d	VALK_AML_WITH_EVI1	22	0.43147	0.033821	0.46953	0.092387
2745	2803	t2d	PID_NFAT_TFPATHWAY	41	0.45856	0.016174	0.46953	0.0759689
2746	2799	t2d	KYNG_DNA_DAMAGE_BY_UV	51	0.4576	0.011849	0.46953	0.0416144
2747	2697	t2d	RICKMAN_HEAD_AND_NECK_CANCER_C	100	0.44093	0.013977	0.46953	0.0384272
2748	2755	t2d	CHIN_BREAST_CANCER_COPY_NUMBER_UP	27	0.44978	0.023914	0.470529	0.101997
2749	2628	t2d	REACTOME_RAC2_GTPASE_CYCLE	78	0.43007	0.017629	0.470529	0.0827097
2750	2790	t2d	IWANAGA_E2F1_TARGETS_INDUCED_BY_SERUM	22	0.45558	0.020381	0.470529	0.074702
2751	2767	t2d	BERENJENO_ROCK_SIGNALING_NOT_VIA_RHOA_DN	48	0.45149	0.016722	0.470529	0.0742765
2752	2681	t2d	SENESE_HDAC1_AND_HDAC2_TARGETS_DN	205	0.43937	0.010178	0.470529	0.0697194
2753	2889	t2d	REACTOME_SUMOYLATION_OF_UBIQUITINYLATION_PROTEINS	37	0.47476	0.0081967	0.470529	0.0543714
2754	2664	t2d	LOCKWOOD_AMPLIFIED_IN_LUNG_CANCER	200	0.43625	0.01084	0.470529	0.0499009
2755	2815	t2d	REACTOME_PROTEIN_METHYLATION	13	0.4604	0.025605	0.470529	0.048446
2756	2878	t2d	WP_IL_5_SIGNALING_PATHWAY	34	0.47286	0.011104	0.470529	0.037883
2757	2516	t2d	DARWICHE_SQUAMOUS_CELL_CARCINOMA_DN	167	0.41163	0.016146	0.471528	0.123065
2758	2757	t2d	REACTOME_VEGFR2_MEDIATED_CELL_PROLIFERATION	19	0.44979	0.028032	0.471528	0.099325
2759	2722	t2d	HOFFMANN_IMMATURE_TO_MATURE_B_LYMPHOCYTE_DN	43	0.44391	0.018303	0.471528	0.0693187
2760	2840	t2d	REACTOME_AKT_PHOSPHORYLATES_TARGETS_IN_THE_CYTOSOL	14	0.46573	0.020901	0.471528	0.0435033
2761	2785	t2d	MATZUK_MEIOTIC_AND_DNA_REPAIR	37	0.45456	0.018962	0.472527	0.118477
2762	2595	t2d	WP_HIPPO_SIGNALING_REGULATION_PATHWAYS	98	0.42373	0.018736	0.472527	0.0931598
2763	2719	t2d	FARMER_BREAST_CANCER_CLUSTER_1	37	0.44361	0.022214	0.472527	0.0661703
2764	2782	t2d	KEGG_MEDICUS_REFERENCE_ORIGIN_UNWINDING_AND_ELONGATION	29	0.45426	0.019363	0.472527	0.0550083
2765	2746	t2d	REACTOME_RHOG_GTPASE_CYCLE	68	0.44869	0.013926	0.472527	0.0464289
2766	2714	t2d	ABE_VEGFA_TARGETS	16	0.44277	0.032584	0.473526	0.0986133
2767	2688	t2d	GRAHAM_NORMAL_QUIESCENT_VS_NORMAL_DIVIDING_UP	55	0.44026	0.019229	0.473526	0.098023
2768	2788	t2d	PID_DELTA_NP63_PATHWAY	44	0.45528	0.01544	0.473526	0.0965324
2769	2773	t2d	REACTOME_DEFECTIVE_C1GALT1C1_CAUSES_TNPS	15	0.45248	0.02883	0.473526	0.0874751
2770	2702	t2d	REACTOME_REGULATION_OF_RUNX3_EXPRESSION_AND_ACTIVITY	51	0.44157	0.017388	0.473526	0.085857
2771	2858	t2d	WP_TCA_CYCLE_AKA_KREBS_OR_CITRIC_ACID_CYCLE	16	0.46794	0.016646	0.473526	0.0588409
2772	2742	t2d	REACTOME_AUF1_HNRNP_D0_BINDS_AND_DESTABILIZES_MRNA	51	0.44804	0.016454	0.473526	0.050989
2773	2683	t2d	SHEDDEN_LUNG_CANCER_GOOD_SURVIVAL_A12	250	0.4397	0.0088161	0.473526	0.0227613
2774	2577	t2d	CAIRO_HEPATOBLASTOMA_CLASSES_DN	197	0.4215	0.012961	0.474525	0.0800632
2775	2809	t2d	BILBAN_B_CLL_LPL_UP	55	0.46005	0.012892	0.474525	0.0705476
2776	2674	t2d	SUZUKI_CTCFL_TARGETS_UP	11	0.4379	0.042853	0.474525	0.0549253
2777	2900	t2d	WP_DEVELOPMENT_OF_PULMONARY_DENDRITIC_CELLS_AND_MACROPHAGE_SUBSETS	13	0.4758	0.016438	0.474525	0.0493202
2778	2615	t2d	ZHOU_INFLAMMATORY_RESPONSE_LIVE_UP	385	0.42658	0.0088501	0.474525	0.0459113
2779	2738	t2d	REACTOME_ABERRANT_REGULATION_OF_MITOTIC_EXIT_IN_CANCER_DUE_TO_RB1_DEFECTS	20	0.4472	0.025318	0.474525	0.043036
2780	2948	t2d	HOEGERKORP_CD44_TARGETS_DIRECT_UP	23	0.48284	0.0080203	0.474525	0.021899
2781	2792	t2d	BIOCARTA_RAC1_PATHWAY	21	0.45581	0.020649	0.475524	0.0642623
2782	2777	t2d	GUO_HEX_TARGETS_UP	71	0.45312	0.012583	0.475524	0.0606042
2783	2806	t2d	KAAB_HEART_ATRIUM_VS_VENTRICLE_DN	240	0.45937	0.0060944	0.475524	0.0566491
2784	2741	t2d	LIN_NPAS4_TARGETS_DN	64	0.44777	0.01513	0.475524	0.051975
2785	2864	t2d	FONTAINE_FOLLICULAR_THYROID_ADENOMA_UP	69	0.46893	0.0083808	0.475524	0.0513925
2786	2797	t2d	VALK_AML_CLUSTER_6	32	0.45724	0.016569	0.476523	0.0498537
2787	2667	t2d	REACTOME_METABOLISM_OF_STEROIDS	146	0.43669	0.01222	0.476523	0.0409899
2788	2972	t2d	YAO_TEMPORAL_RESPONSE_TO_PROGESTERONE_CLUSTER_8	47	0.48515	0.004778	0.476523	-0.0267141
2789	2844	t2d	REACTOME_CONSTITUTIVE_SIGNALING_BY_EGFRVIII	15	0.46594	0.019885	0.477522	0.0754734
2790	2775	t2d	REACTOME_CITRIC_ACID_CYCLE_TCA_CYCLE	20	0.45301	0.022444	0.477522	0.0727971
2791	2660	t2d	SHEPARD_CRASH_AND_BURN_MUTANT_UP	189	0.43608	0.010706	0.477522	0.0714851
2792	2880	t2d	KEGG_MEDICUS_REFERENCE_IFN_RIPK1_3_SIGNALING_PATHWAY	31	0.47335	0.012943	0.477522	0.052434
2793	2774	t2d	LI_CYTIDINE_ANALOG_PATHWAY	17	0.45262	0.0251	0.477522	0.050611
2794	2893	t2d	WP_AUTOPHAGY	29	0.47517	0.010841	0.477522	0.0432817
2795	2863	t2d	TURASHVILI_BREAST_CARCINOMA_DUCTAL_VS_LOBULAR_UP	21	0.46867	0.015339	0.477522	0.0401709
2796	2821	t2d	BOYLAN_MULTIPLE_MYELOMA_D_CLUSTER_UP	27	0.46136	0.016003	0.477522	0.0399444
2797	2816	t2d	REACTOME_SYNTHESIS_OF_BILE_ACIDS_AND_BILE_SALTS_VIA_7ALPHA_HYDROXYCHOLESTEROL	24	0.46051	0.018658	0.477522	0.0312273
2798	2843	t2d	WP_ENDOCHONDRAL_OSSIFICATION_WITH_SKELETAL_DYSPLASIAS	63	0.46593	0.0098031	0.478521	0.0571332
2799	2830	t2d	BIOCARTA_SM_PATHWAY	14	0.4633	0.024935	0.478521	0.0467686
2800	2919	t2d	PID_RHOA_PATHWAY	42	0.47833	0.0074325	0.478521	0.0322501
2801	2818	t2d	WP_PROSTAGLANDIN_SYNTHESIS_AND_REGULATION	45	0.46087	0.014249	0.478521	0.0284065
2802	3042	t2d	MARTINELLI_IMMATURE_NEUTROPHIL_DN	12	0.49849	0.001036	0.478521	0.0118117
2803	2921	t2d	WP_NO_CGMP_PKG_MEDIATED_NEUROPROTECTION	41	0.47843	0.0078531	0.478521	0.000903592
2804	2914	t2d	KEGG_MEDICUS_REFERENCE_INTRINSIC_APOPTOTIC_PATHWAY	13	0.47782	0.01591	0.47952	0.0832557
2805	2833	t2d	NUMATA_CSF3_SIGNALING_VIA_STAT3	21	0.46411	0.018892	0.47952	0.0814361
2806	2655	t2d	NAGASHIMA_NRG1_SIGNALING_UP	166	0.43529	0.011771	0.47952	0.063328
2807	2923	t2d	KEGG_MEDICUS_REFERENCE_EGF_EGFR_RAS_PI3K_SIGNALING_PATHWAY	15	0.47866	0.012674	0.47952	0.0326195
2808	2731	t2d	MORI_PRE_BI_LYMPHOCYTE_UP	73	0.44544	0.014422	0.47952	0.0280404
2809	2721	t2d	WP_7Q11_23_COPY_NUMBER_VARIATION_SYNDROME	87	0.44378	0.015668	0.480519	0.0806859
2810	2849	t2d	VANASSE_BCL2_TARGETS_DN	56	0.46641	0.010448	0.480519	0.0455893
2811	2824	t2d	PID_MYC_REPRESS_PATHWAY	61	0.46163	0.012017	0.480519	0.0405784
2812	2695	t2d	BIOCARTA_MCALPAIN_PATHWAY	18	0.4408	0.029373	0.480519	0.0328766
2813	2763	t2d	REACTOME_SIGNALING_BY_FGFR2_IIIA_TM	19	0.45105	0.02436	0.481518	0.0671824
2814	2814	t2d	VANHARANTA_UTERINE_FIBROID_WITH_7Q_DELETION_DN	35	0.46038	0.015672	0.481518	0.0556267
2815	2780	t2d	LINDSTEDT_DENDRITIC_CELL_MATURATION_D	60	0.45414	0.013353	0.481518	0.0543973
2816	2935	t2d	WP_CANCER_IMMUNOTHERAPY_BY_CTLA4_BLOCKADE	13	0.48087	0.010801	0.481518	0.0486641
2817	2930	t2d	REACTOME_ACTIVATION_OF_AMPK_DOWNSTREAM_OF_NMDARS	26	0.48044	0.0092802	0.481518	0.0472384
2818	2796	t2d	BASSO_HAIRY_CELL_LEUKEMIA_UP	76	0.45703	0.012086	0.481518	0.039791
2819	2879	t2d	KORKOLA_EMBRYONIC_CARCINOMA_VS_SEMINOMA_UP	18	0.47298	0.013601	0.481518	0.0329104
2820	2852	t2d	JACKSON_DNMT1_TARGETS_UP	79	0.46678	0.0089571	0.482517	0.0881088
2821	2610	t2d	LIU_VMYB_TARGETS_UP	111	0.42542	0.016041	0.482517	0.0724835
2822	2592	t2d	MANNE_COVID19_NONICU_VS_HEALTHY_DONOR_PLATELETS_DN	177	0.42323	0.01363	0.482517	0.0667115
2823	2729	t2d	KEGG_PEROXISOME	76	0.44536	0.013773	0.482517	0.0444379
2824	2848	t2d	GENTLES_LEUKEMIC_STEM_CELL_DN	17	0.4663	0.018289	0.482517	0.0349131
2825	2711	t2d	CHIANG_LIVER_CANCER_SUBCLASS_UNANNOTATED_UP	81	0.44258	0.014011	0.482517	0.0332013
2826	2850	t2d	KEGG_MEDICUS_REFERENCE_CORE_NER_REACTION	28	0.46658	0.013847	0.483516	0.0644094
2827	2909	t2d	WP_MONOAMINE_GPCRS	32	0.47704	0.010347	0.483516	0.0556319
2828	2805	t2d	GUTIERREZ_CHRONIC_LYMPHOCYTIC_LEUKEMIA_DN	50	0.4593	0.013068	0.483516	0.0414223
2829	2826	t2d	LEE_NEURAL_CREST_STEM_CELL_UP	137	0.46277	0.0075153	0.483516	0.00965003
2830	2896	t2d	WP_MARKERS_OF_KIDNEY_CELL_LINEAGE	57	0.47539	0.0077837	0.483516	0.00593489
2831	2915	t2d	NEWMAN_ERCC6_TARGETS_DN	33	0.47783	0.0085717	0.483516	0.000154071
2832	2911	t2d	MOOTHA_GLYCOGEN_METABOLISM	18	0.47767	0.012647	0.483516	-0.00234781
2833	2906	t2d	REACTOME_NUCLEAR_ENVELOPE_BREAKDOWN	50	0.47618	0.0075617	0.484515	0.0296188
2834	2967	t2d	PYEON_CANCER_HEAD_AND_NECK_VS_CERVICAL_DN	19	0.48454	0.0083592	0.484515	0.0194684
2835	2855	t2d	KEGG_SNARE_INTERACTIONS_IN_VESICULAR_TRANSPORT	36	0.46736	0.013173	0.485514	0.0576186
2836	2728	t2d	KAYO_CALORIE_RESTRICTION_MUSCLE_UP	89	0.4453	0.012932	0.485514	0.0554188
2837	2845	t2d	BIOCARTA_IGF1_PATHWAY	20	0.466	0.018439	0.485514	0.0403746
2838	2918	t2d	LEONARD_HYPOXIA	39	0.47831	0.0073512	0.485514	0.0370273
2839	3021	t2d	REACTOME_DOWNSTREAM_SIGNAL_TRANSDUCTION	28	0.49582	0.001838	0.485514	-0.00136329
2840	2854	t2d	REACTOME_COPI_DEPENDENT_GOLGI_TO_ER_RETROGRADE_TRAFFIC	95	0.46722	0.0081095	0.486513	0.0470825
2841	2877	t2d	REACTOME_RESOLUTION_OF_SISTER_CHROMATID_COHESION	113	0.4728	0.0057992	0.486513	0.038213
2842	2953	t2d	NAKAMURA_ADIPOGENESIS_EARLY_UP	56	0.48322	0.0049581	0.486513	0.0218443
2843	2898	t2d	WP_ENDODERM_DIFFERENTIATION	132	0.47558	0.0046479	0.486513	0.0112555
2844	3005	t2d	KEGG_GLUTATHIONE_METABOLISM	48	0.49243	0.0027049	0.486513	-0.000694044
2845	2837	t2d	KEGG_MEDICUS_REFERENCE_DNA_REPLICATION_LICENSING	24	0.4651	0.017608	0.487512	0.067302
2846	2787	t2d	PID_INTEGRIN3_PATHWAY	37	0.45483	0.017804	0.487512	0.0363507
2847	2939	t2d	SIG_INSULIN_RECEPTOR_PATHWAY_IN_CARDIAC_MYOCYTES	49	0.4814	0.0059565	0.487512	0.0178122
2848	2856	t2d	YANG_BREAST_CANCER_ESR1_BULK_DN	22	0.4676	0.015573	0.487512	0.0163049
2849	3014	t2d	STEIN_ESRRA_TARGETS_RESPONSIVE_TO_ESTROGEN_UP	26	0.49439	0.002398	0.487512	0.0137304
2850	3036	t2d	UROSEVIC_RESPONSE_TO_IMIQUIMOD	18	0.49792	0.0010138	0.487512	0.00973184
2851	2957	t2d	NIKOLSKY_BREAST_CANCER_12Q24_AMPLICON	15	0.48379	0.020552	0.488511	0.0562509
2852	2937	t2d	KEGG_MEDICUS_REFERENCE_EREG_EGFR_RAS_ERK_SIGNALING_PATHWAY	14	0.48119	0.011991	0.488511	0.0541839
2853	2817	t2d	TIAN_TNF_SIGNALING_VIA_NFKB	24	0.46087	0.017428	0.488511	0.0355187
2854	2764	t2d	SHAFFER_IRF4_TARGETS_IN_PLASMA_CELL_VS_MATURE_B_LYMPHOCYTE	65	0.45127	0.014849	0.48951	0.0713955
2855	2758	t2d	HUANG_DASATINIB_RESISTANCE_DN	65	0.45011	0.013842	0.48951	0.0214616
2856	2996	t2d	REACTOME_PROCESSIVE_SYNTHESIS_ON_THE_C_STRAND_OF_THE_TELOMERE	19	0.49093	0.0045533	0.48951	-0.0210744
2857	2946	t2d	XU_RESPONSE_TO_TRETINOIN_DN	11	0.48269	0.012604	0.490509	0.0273874
2858	2980	t2d	VALK_AML_CLUSTER_16	24	0.48674	0.0067243	0.490509	0.0126735
2859	2890	t2d	WP_EICOSANOID_METABOLISM_VIA_CYCLOOXYGENASES_COX	30	0.47479	0.0096948	0.490509	0.00408338
2860	2654	t2d	VERHAAK_GLIOBLASTOMA_MESENCHYMAL	205	0.43519	0.010277	0.490509	0.0038256
2861	2943	t2d	LUI_THYROID_CANCER_PAX8_PPARG_UP	44	0.48224	0.0061384	0.490509	-0.0215458
2862	2876	t2d	REACTOME_FATTY_ACIDS	14	0.47274	0.014209	0.490509	-0.0455089
2863	2910	t2d	WANG_LSD1_TARGETS_DN	33	0.47747	0.0095012	0.491508	0.00885497
2864	2976	t2d	BIOCARTA_EIF_PATHWAY	14	0.48579	0.0086507	0.491508	0.00731986
2865	2539	t2d	KRIGE_RESPONSE_TO_TOSEDOSTAT_24HR_UP	652	0.41515	0.0078546	0.491508	-0.00302287
2866	2857	t2d	FRASOR_RESPONSE_TO_ESTRADIOL_DN	68	0.4677	0.0087485	0.491508	-0.00760278
2867	2846	t2d	PASINI_SUZ12_TARGETS_UP	96	0.4661	0.0079372	0.492507	0.0435659
2868	2970	t2d	KEGG_MEDICUS_VARIANT_MUTATION_INACTIVATED_UBQLN2_TO_26S_PROTEASOME_MEDIATED_PROTEIN_DEGRADATION	36	0.48469	0.0058794	0.492507	0.0373748
2869	2781	t2d	REACTOME_REGULATED_NECROSIS	55	0.45424	0.015034	0.493506	0.0750047
2870	2966	t2d	WP_HEMATOPOIETIC_STEM_CELL_GENE_REGULATION_BY_GABP_ALPHA_BETA_COMPLEX	20	0.48447	0.0085851	0.493506	0.0333847
2871	2800	t2d	WP_MITOCHONDRIAL_COMPLEX_IV_ASSEMBLY	30	0.45761	0.017756	0.493506	0.0281457
2872	3043	t2d	KEGG_MEDICUS_REFERENCE_HOMOLOGOUS_RECOMBINATION_IN_ICLR	13	0.4985	0.0011143	0.493506	-0.00877441
2873	2949	t2d	REACTOME_SHC1_EVENTS_IN_ERBB4_SIGNALING	14	0.48288	0.011242	0.493506	-0.0142404
2874	2952	t2d	REACTOME_SELECTIVE_AUTOPHAGY	74	0.48307	0.0046832	0.493506	-0.0283209
2875	3037	t2d	LEE_METASTASIS_AND_RNA_PROCESSING_UP	16	0.49803	0.0011763	0.494505	0.0223479
2876	2862	t2d	KIM_LRRC3B_TARGETS	30	0.46856	0.01428	0.494505	0.0178388
2877	2859	t2d	WP_OXIDATIVE_PHOSPHORYLATION	33	0.46828	0.012032	0.494505	0.0176855
2878	2829	t2d	REACTOME_INTERFERON_GAMMA_SIGNALING	93	0.46325	0.008991	0.494505	0.016901
2879	2744	t2d	BASSO_B_LYMPHOCYTE_NETWORK	130	0.44838	0.010369	0.494505	0.00797282
2880	2861	t2d	WP_OVERVIEW_OF_INTERFERONS_MEDIATED_SIGNALING_PATHWAY	36	0.46837	0.014696	0.495504	0.0518816
2881	2993	t2d	WESTON_VEGFA_TARGETS_6HR	46	0.49044	0.0033042	0.495504	0.0109303
2882	2724	t2d	WELCSH_BRCA1_TARGETS_UP	179	0.44431	0.0094328	0.496503	0.0230348
2883	2883	t2d	ONO_AML1_TARGETS_DN	34	0.4739	0.0098118	0.496503	0.00595195
2884	2822	t2d	WOOD_EBV_EBNA1_TARGETS_UP	104	0.46146	0.0087867	0.496503	0.00122597
2885	2997	t2d	REACTOME_INFLUENZA_INFECTION	147	0.49096	0.0016636	0.496503	-0.00447906
2886	2947	t2d	PLASARI_NFIC_TARGETS_BASAL_DN	20	0.48269	0.0096531	0.496503	-0.0245897
2887	2999	t2d	GROSS_HIF1A_TARGETS_DN	23	0.49148	0.003905	0.497502	0.016812
2888	2928	t2d	NAGY_STAGA_COMPONENTS_HUMAN	13	0.48008	0.01076	0.497502	0.0164627
2889	2969	t2d	KEGG_MEDICUS_REFERENCE_26S_PROTEASOME_MEDIATED_PROTEIN_DEGRADATION	36	0.48469	0.0058794	0.497502	0.00815209
2890	3049	t2d	DACOSTA_UV_RESPONSE_VIA_ERCC3_XPCS_UP	23	0.50041	-0.00019917	0.497502	0.00637837
2891	3059	t2d	KEGG_MEDICUS_REFERENCE_DYNEIN_RECRUITMENT_TO_THE_KINETOCHORE	29	0.50247	-0.0010723	0.497502	-0.0170078
2892	3030	t2d	REACTOME_PURINE_CATABOLISM	17	0.49701	0.0018948	0.497502	-0.0209918
2893	2944	t2d	GENTILE_UV_LOW_DOSE_DN	58	0.48252	0.0056292	0.498501	0.0296297
2894	2842	t2d	WP_ENDOCHONDRAL_OSSIFICATION	63	0.46593	0.0098031	0.498501	0.0161715
2895	2902	t2d	REACTOME_SIGNAL_REGULATORY_PROTEIN_FAMILY_INTERACTIONS	15	0.47592	0.014398	0.498501	0.00928094
2896	2897	t2d	PID_HDAC_CLASSI_PATHWAY	61	0.47545	0.0073801	0.498501	0.00832205
2897	2875	t2d	WINTER_HYPOXIA_DN	42	0.47267	0.009619	0.498501	0.00408081
2898	2759	t2d	TURASHVILI_BREAST_DUCTAL_CARCINOMA_VS_DUCTAL_NORMAL_DN	172	0.45013	0.0085407	0.498501	-0.00343417
2899	2926	t2d	LU_TUMOR_VASCULATURE_UP	27	0.47935	0.010175	0.498501	-0.0126775
2900	2690	t2d	LINDGREN_BLADDER_CANCER_CLUSTER_2B	349	0.44027	0.0072873	0.498501	-0.0159366
2901	3062	t2d	REACTOME_REGULATION_OF_TP53_ACTIVITY_THROUGH_ASSOCIATION_WITH_CO_FACTORS	14	0.50283	-0.0017001	0.498501	-0.035838
2902	2682	t2d	JOHNSTONE_PARVB_TARGETS_3_UP	395	0.43961	0.007056	0.4995	0.0148421
2903	2995	t2d	VALK_AML_CLUSTER_4	26	0.49078	0.0038612	0.4995	0.00792768
2904	2971	t2d	CHANG_IMMORTALIZED_BY_HPV31_UP	65	0.48505	0.0043511	0.4995	0.00502017
2905	2955	t2d	REACTOME_SIGNALING_BY_NODAL	22	0.48354	0.0082179	0.5005	-0.0127267
2906	2913	t2d	DELASERNA_MYOD_TARGETS_UP	81	0.47768	0.0056965	0.5005	-0.0144718
2907	2713	t2d	VANTVEER_BREAST_CANCER_ESR1_DN	211	0.44268	0.0090779	0.501499	0.0203028
2908	2929	t2d	REACTOME_ACYL_CHAIN_REMODELLING_OF_PG	18	0.48021	0.012569	0.501499	0.014525
2909	2860	t2d	WP_CHOLESTEROL_METABOLISM	69	0.46828	0.0089902	0.501499	-0.0119027
2910	2916	t2d	LI_AMPLIFIED_IN_LUNG_CANCER	166	0.47794	0.0038915	0.501499	-0.0220375
2911	2869	t2d	KEGG_MEDICUS_VARIANT_MUTATION_INACTIVATED_SIGMAR1_TO_CA2_APOPTOTIC_PATHWAY	11	0.47014	0.02344	0.502498	0.0376682
2912	2887	t2d	WP_GLUCURONIDATION	25	0.47472	0.018006	0.502498	0.03483
2913	2827	t2d	WP_10Q11_21Q11_23_COPY_NUMBER_VARIATION_SYNDROME	56	0.4629	0.012991	0.502498	0.0274256
2914	2983	t2d	WP_FAS_LIGAND_PATHWAY_AND_STRESS_INDUCTION_OF_HEAT_SHOCK_PROTEINS	42	0.48731	0.0046938	0.502498	-7.49334e-05
2915	2917	t2d	GARGALOVIC_RESPONSE_TO_OXIDIZED_PHOSPHOLIPIDS_PINK_DN	29	0.47824	0.0099561	0.502498	-0.00152221
2916	3010	t2d	REACTOME_KILLING_MECHANISMS	11	0.49374	0.0042119	0.502498	-0.00758031
2917	3053	t2d	KEGG_MEDICUS_REFERENCE_HORMONE_LIKE_CYTOKINE_TO_JAK_STAT_SIGNALING_PATHWAY	17	0.50182	-0.0010434	0.502498	-0.0130114
2918	2905	t2d	REACTOME_ELEVATION_OF_CYTOSOLIC_CA2_LEVELS	16	0.47615	0.014644	0.502498	-0.0162937
2919	2951	t2d	REACTOME_INTERLEUKIN_4_AND_INTERLEUKIN_13_SIGNALING	102	0.48299	0.0038786	0.502498	-0.0617377
2920	2839	t2d	URS_ADIPOCYTE_DIFFERENTIATION_UP	64	0.46559	0.0092714	0.503497	-0.00942301
2921	2630	t2d	CHARAFE_BREAST_CANCER_LUMINAL_VS_BASAL_DN	412	0.43066	0.0082883	0.503497	-0.0260083
2922	3076	t2d	DELACROIX_RAR_TARGETS_DN	24	0.50613	-0.0030797	0.503497	-0.0398605
2923	3061	t2d	KENNY_CTNNB1_TARGETS_DN	50	0.50257	-0.00081068	0.503497	-0.0447366
2924	2485	t2d	SANSOM_APC_TARGETS	191	0.40652	0.015425	0.504496	0.0518466
2925	2789	t2d	WP_MBDNF_AND_PROBDNF_REGULATION_OF_GABA_NEUROTRANSMISSION	34	0.45546	0.019256	0.504496	0.0305179
2926	2990	t2d	PEDERSEN_METASTASIS_BY_ERBB2_ISOFORM_1	42	0.48956	0.0038368	0.504496	0.00973397
2927	2895	t2d	KEGG_HISTIDINE_METABOLISM	26	0.47536	0.011592	0.504496	0.00922915
2928	2978	t2d	CHOW_RASSF1_TARGETS_UP	22	0.48665	0.0062743	0.504496	0.00506373
2929	2835	t2d	WINTER_HYPOXIA_METAGENE	220	0.4643	0.0056162	0.504496	-0.0139931
2930	2657	t2d	REACTOME_DISEASES_OF_SIGNAL_TRANSDUCTION_BY_GROWTH_FACTOR_RECEPTORS_AND_SECOND_MESSENGERS	407	0.4354	0.0074787	0.504496	-0.0148428
2931	2989	t2d	BONOME_OVARIAN_CANCER_POOR_SURVIVAL_UP	28	0.48929	0.0045059	0.504496	-0.0193279
2932	2925	t2d	RAO_BOUND_BY_SALL4	206	0.47912	0.0034733	0.504496	-0.0327995
2933	3066	t2d	TSUNODA_CISPLATIN_RESISTANCE_DN	43	0.50393	-0.0013814	0.504496	-0.040876
2934	2795	t2d	HOEGERKORP_CD44_TARGETS_TEMPORAL_UP	11	0.45695	0.029695	0.505495	0.0137225
2935	3020	t2d	VANDESLUIS_COMMD1_TARGETS_GROUP_3_DN	34	0.4958	0.0017312	0.505495	0.0132999
2936	2888	t2d	PID_P53_DOWNSTREAM_PATHWAY	133	0.47474	0.0050445	0.505495	-0.0235522
2937	2828	t2d	QI_PLASMACYTOMA_UP	244	0.46323	0.0053812	0.505495	-0.0638253
2938	2891	t2d	REACTOME_RNA_POLYMERASE_II_TRANSCRIPTION_TERMINATION	63	0.47489	0.0072546	0.506494	0.0152574
2939	2704	t2d	ZHANG_BREAST_CANCER_PROGENITORS_UP	393	0.44195	0.0067952	0.506494	-0.00565368
2940	2885	t2d	AMIT_EGF_RESPONSE_120_MCF10A	39	0.47434	0.0094364	0.506494	-0.00760396
2941	2963	t2d	KEGG_MEDICUS_REFERENCE_CROSSTALK_BETWEEN_EXTRINSIC_AND_INTRINSIC_APOPTOTIC_PATHWAYS	15	0.48417	0.0097124	0.506494	-0.0104508
2942	2802	t2d	BOQUEST_STEM_CELL_UP	236	0.45813	0.0064581	0.506494	-0.0106319
2943	2834	t2d	WP_7_OXO_C_AND_7_BETA_HC_PATHWAYS	25	0.46422	0.01632	0.507493	0.00948288
2944	2872	t2d	SHETH_LIVER_CANCER_VS_TXNIP_LOSS_PAM1	236	0.47065	0.0044033	0.507493	0.00456416
2945	3013	t2d	MATZUK_IMPLANTATION_AND_UTERINE	20	0.49419	0.0028444	0.507493	0.00352669
2946	2894	t2d	BANDRES_RESPONSE_TO_CARMUSTIN_MGMT_48HR_DN	149	0.4753	0.0048266	0.507493	-0.0312035
2947	2956	t2d	PETRETTO_HEART_MASS_QTL_CIS_DN	25	0.48369	0.0085013	0.507493	-0.0323398
2948	2934	t2d	WP_EGF_EGFR_SIGNALING_PATHWAY	152	0.48084	0.0036255	0.507493	-0.0454173
2949	2712	t2d	ALONSO_METASTASIS_UP	173	0.44258	0.010179	0.508492	0.0531802
2950	2968	t2d	REACTOME_HDACS_DEACETYLATE_HISTONES	29	0.4846	0.0063032	0.508492	-0.0175947
2951	3004	t2d	REACTOME_RECEPTOR_TYPE_TYROSINE_PROTEIN_PHOSPHATASES	16	0.49242	0.0040169	0.508492	-0.019342
2952	2975	t2d	WP_ATM_SIGNALING_PATHWAY	35	0.48567	0.0056766	0.508492	-0.0312778
2953	3095	t2d	WANG_NEOPLASTIC_TRANSFORMATION_BY_CCND1_MYC	16	0.51038	-0.0056949	0.508492	-0.0649801
2954	2965	t2d	MULLIGHAN_NPM1_MUTATED_SIGNATURE_2_DN	65	0.48437	0.0043393	0.509491	-0.0246715
2955	3174	t2d	BIOCARTA_AKAP13_PATHWAY	11	0.52324	-0.017858	0.51049	-0.0323358
2956	2959	t2d	TIEN_INTESTINE_PROBIOTICS_6HR_UP	46	0.48399	0.005165	0.51049	-0.0325017
2957	3028	t2d	LIM_MAMMARY_LUMINAL_PROGENITOR_UP	57	0.4966	0.001024	0.51049	-0.0372781
2958	2984	t2d	GARGALOVIC_RESPONSE_TO_OXIDIZED_PHOSPHOLIPIDS_GREEN_UP	26	0.48753	0.0052723	0.51049	-0.0384565
2959	3068	t2d	ZHAN_MULTIPLE_MYELOMA_UP	47	0.5043	-0.0014912	0.51049	-0.0593396
2960	2636	t2d	ANDERSEN_CHOLANGIOCARCINOMA_CLASS2	169	0.43189	0.011777	0.511489	0.01724
2961	3065	t2d	PID_ECADHERIN_NASCENT_AJ_PATHWAY	38	0.50355	-0.0013008	0.511489	-0.012389
2962	2933	t2d	WELCH_GATA1_TARGETS	24	0.48083	0.0087946	0.511489	-0.0123917
2963	3024	t2d	SUZUKI_AMPLIFIED_IN_ORAL_CANCER	17	0.49629	0.0020643	0.511489	-0.014603
2964	3026	t2d	KEGG_MEDICUS_REFERENCE_PURINE_SALVAGE_PATHWAY_ADENINE_TO_AMP	11	0.49644	0.0028175	0.512488	-0.0262209
2965	2931	t2d	XU_GH1_AUTOCRINE_TARGETS_UP	156	0.48071	0.0036956	0.512488	-0.0336853
2966	2922	t2d	TAKEDA_TARGETS_OF_NUP98_HOXA9_FUSION_16D_DN	110	0.47853	0.0042184	0.512488	-0.0365549
2967	3153	t2d	WP_MFAP5_MEDIATED_OVARIAN_CANCER_CELL_MOTILITY_AND_INVASIVENESS	12	0.51922	-0.012427	0.512488	-0.0497557
2968	3009	t2d	REACTOME_SEALING_OF_THE_NUCLEAR_ENVELOPE_NE_BY_ESCRT_III	29	0.49372	0.0025991	0.513487	-0.0176657
2969	3057	t2d	NOUSHMEHR_GBM_SILENCED_BY_METHYLATION	45	0.50222	-0.00075682	0.513487	-0.02249
2970	3041	t2d	KEGG_MEDICUS_REFERENCE_BMP_SIGNALING_PATHWAY_BMP_ANTAGONIST	15	0.4983	0.0011812	0.513487	-0.0286782
2971	2994	t2d	PID_INTEGRIN5_PATHWAY	16	0.49047	0.0054435	0.513487	-0.043256
2972	3134	t2d	KEGG_PANTOTHENATE_AND_COA_BIOSYNTHESIS	16	0.51678	-0.0091909	0.513487	-0.0529192
2973	3035	t2d	KIM_LIVER_CANCER_POOR_SURVIVAL_DN	41	0.49766	0.00080851	0.513487	-0.0618268
2974	2871	t2d	SHEPARD_CRASH_AND_BURN_MUTANT_DN	182	0.47055	0.0050013	0.513487	-0.0624872
2975	3207	t2d	REACTOME_POLYMERASE_SWITCHING	13	0.52817	-0.015075	0.513487	-0.0686231
2976	2884	t2d	ROSS_AML_OF_FAB_M7_TYPE	65	0.47395	0.0073816	0.514486	-0.0238849
2977	3086	t2d	WANG_METASTASIS_OF_BREAST_CANCER_ESR1_DN	29	0.50822	-0.0031902	0.514486	-0.0583248
2978	3007	t2d	SESTO_RESPONSE_TO_UV_C4	20	0.49299	0.00397	0.514486	-0.0588534
2979	3131	t2d	REACTOME_ACYL_CHAIN_REMODELLING_OF_PS	21	0.51656	-0.0097488	0.514486	-0.0679999
2980	3051	t2d	BIOCARTA_BARR_MAPK_PATHWAY	13	0.50073	-0.00052966	0.515485	0.00114742
2981	3029	t2d	BIOCARTA_BCR_PATHWAY	31	0.49671	0.0014784	0.515485	-0.0331295
2982	3047	t2d	SHAFFER_IRF4_TARGETS_IN_ACTIVATED_DENDRITIC_CELL	58	0.5003	-9.3472e-05	0.515485	-0.0400464
2983	3008	t2d	BENITEZ_GBM_PROTEASOME_INHIBITION_RESPONSE	45	0.49319	0.0020903	0.515485	-0.0415151
2984	2924	t2d	GUO_HEX_TARGETS_DN	62	0.479	0.0057589	0.515485	-0.0454914
2985	3063	t2d	WP_HYPOTHESIZED_PATHWAYS_IN_PATHOGENESIS_OF_CARDIOVASCULAR_DISEASE	23	0.50344	-0.0015231	0.515485	-0.0483747
2986	3032	t2d	CERVERA_SDHB_TARGETS_2	102	0.49738	0.00060289	0.515485	-0.0666671
2987	3006	t2d	REACTOME_DEPOLYMERIZATION_OF_THE_NUCLEAR_LAMINA	14	0.49244	0.0049205	0.515485	-0.0675173
2988	3040	t2d	KEGG_MEDICUS_VARIANT_MUTATION_CAUSED_ABERRANT_ABETA_TO_VGCC_CA2_APOPTOTIC_PATHWAY_N01004	11	0.49824	0.0013491	0.516484	-0.0502069
2989	3102	t2d	REACTOME_MICRORNA_MIRNA_BIOGENESIS	24	0.51133	-0.0049133	0.516484	-0.0539889
2990	3081	t2d	REACTOME_THE_CITRIC_ACID_TCA_CYCLE_AND_RESPIRATORY_ELECTRON_TRANSPORT	139	0.50732	-0.0014008	0.516484	-0.0699087
2991	3019	t2d	WP_TOLL_LIKE_RECEPTOR_SIGNALING_RELATED_TO_MYD88	26	0.49552	0.0019932	0.516484	-0.0968623
2992	3000	t2d	REACTOME_TRANSCRIPTIONAL_REGULATION_BY_MECP2	58	0.4916	0.0025666	0.517483	-0.0430824
2993	3132	t2d	WP_KISSPEPTIN_KISSPEPTIN_RECEPTOR_SYSTEM_IN_THE_OVARY	38	0.51667	-0.0064088	0.517483	-0.0540682
2994	3112	t2d	REACTOME_MATURATION_OF_SARS_COV_2_NUCLEOPROTEIN	15	0.51291	-0.0065482	0.517483	-0.0674728
2995	3156	t2d	PID_TRAIL_PATHWAY	26	0.52001	-0.0096802	0.517483	-0.0844292
2996	3181	t2d	REACTOME_TICAM1_RIP1_MEDIATED_IKK_COMPLEX_RECRUITMENT	18	0.52429	-0.013981	0.517483	-0.0880401
2997	3011	t2d	WP_OXYSTEROLS_DERIVED_FROM_CHOLESTEROL	49	0.49401	0.0019683	0.518482	-0.0254564
2998	3016	t2d	HERNANDEZ_MITOTIC_ARREST_BY_DOCETAXEL_2_UP	55	0.495	0.001544	0.518482	-0.0275052
2999	3088	t2d	SESTO_RESPONSE_TO_UV_C1	68	0.50873	-0.0021382	0.518482	-0.0277891
3000	3055	t2d	BIOCARTA_CYTOKINE_PATHWAY	18	0.50206	-0.0011073	0.518482	-0.0376595
3001	3115	t2d	WP_FATTY_ACID_TRANSPORTERS	17	0.51321	-0.0061533	0.518482	-0.0717662
3002	2873	t2d	REACTOME_SIGNALING_BY_VEGF	101	0.47111	0.0063777	0.519481	-0.0246962
3003	2853	t2d	HUANG_GATA2_TARGETS_UP	143	0.46687	0.0064999	0.519481	-0.035284
3004	2940	t2d	KEGG_LYSOSOME	114	0.48151	0.0037836	0.519481	-0.0475255
3005	3123	t2d	HAHTOLA_CTCL_CUTANEOUS	23	0.51521	-0.0068915	0.519481	-0.0481402
3006	3048	t2d	MCCLUNG_DELTA_FOSB_TARGETS_2WK	43	0.50038	-0.0001383	0.519481	-0.0506857
3007	3141	t2d	REACTOME_SIGNALING_BY_NOTCH1_HD_DOMAIN_MUTANTS_IN_CANCER	15	0.51759	-0.010203	0.519481	-0.0551271
3008	3017	t2d	WP_HOST_PATHOGEN_INTERACTION_OF_HUMAN_CORONAVIRUSES_INTERFERON_INDUCTION	30	0.4951	0.0021665	0.519481	-0.0637945
3009	3012	t2d	BILANGES_SERUM_SENSITIVE_VIA_TSC2	25	0.49416	0.0025971	0.519481	-0.064629
3010	2717	t2d	RHEIN_ALL_GLUCOCORTICOID_THERAPY_DN	324	0.44354	0.0072143	0.519481	-0.0660076
3011	2831	t2d	LINDGREN_BLADDER_CANCER_CLUSTER_1_DN	343	0.46369	0.0043852	0.519481	-0.0719987
3012	3050	t2d	REACTOME_CELL_SURFACE_INTERACTIONS_AT_THE_VASCULAR_WALL	126	0.50069	-0.00013846	0.519481	-0.100703
3013	2836	t2d	CORRE_MULTIPLE_MYELOMA_DN	51	0.46453	0.011774	0.52048	-0.0286526
3014	3194	t2d	WP_DRUG_INDUCTION_OF_BILE_ACID_PATHWAY	17	0.52646	-0.013767	0.52048	-0.0842372
3015	2941	t2d	BLANCO_MELO_BRONCHIAL_EPITHELIAL_CELLS_INFLUENZA_A_DEL_NS1_INFECTION_DN	156	0.48187	0.0032513	0.521479	-0.0387252
3016	2679	t2d	HELLER_HDAC_TARGETS_SILENCED_BY_METHYLATION_UP	375	0.43912	0.0072119	0.521479	-0.0393383
3017	2813	t2d	RAMALHO_STEMNESS_UP	178	0.46022	0.0065374	0.521479	-0.0547967
3018	3033	t2d	DORSAM_HOXA9_TARGETS_UP	35	0.49757	0.00090362	0.521479	-0.060747
3019	3070	t2d	REACTOME_KERATAN_SULFATE_DEGRADATION	15	0.50453	-0.0028045	0.521479	-0.0633051
3020	3135	t2d	REACTOME_FANCONI_ANEMIA_PATHWAY	33	0.51688	-0.0074197	0.521479	-0.0649177
3021	3172	t2d	MOSERLE_IFNA_RESPONSE	30	0.52311	-0.010805	0.521479	-0.0923324
3022	3125	t2d	BIOCARTA_HCMV_PATHWAY	17	0.51579	-0.0088401	0.521479	-0.120894
3023	2979	t2d	WP_DNA_IR_DOUBLE_STRAND_BREAKS_AND_CELLULAR_RESPONSE_VIA_ATM	52	0.48673	0.0045414	0.522478	-0.0498802
3024	2991	t2d	ZWANG_EGF_PERSISTENTLY_UP	28	0.48989	0.0040445	0.522478	-0.0526934
3025	3128	t2d	HOFMANN_MYELODYSPLASTIC_SYNDROM_HIGH_RISK_DN	20	0.51616	-0.0075909	0.522478	-0.0581257
3026	3143	t2d	JIANG_HYPOXIA_CANCER	55	0.51782	-0.00568	0.522478	-0.0719759
3027	2973	t2d	YAO_HOXA10_TARGETS_VIA_PROGESTERONE_UP	75	0.48542	0.0037494	0.522478	-0.0976009
3028	3124	t2d	IIZUKA_LIVER_CANCER_PROGRESSION_L1_G1_UP	20	0.5157	-0.0065545	0.523477	-0.0297295
3029	2962	t2d	TERAMOTO_OPN_TARGETS_CLUSTER_4	14	0.48417	0.010499	0.523477	-0.0319044
3030	2977	t2d	REACTOME_RESPONSE_TO_ELEVATED_PLATELET_CYTOSOLIC_CA2	119	0.4862	0.0029218	0.523477	-0.0330544
3031	2732	t2d	REACTOME_M_PHASE	329	0.4456	0.0068987	0.523477	-0.0367332
3032	2974	t2d	KEGG_MEDICUS_VARIANT_MUTATION_INACTIVATED_VCP_TO_26S_PROTEASOME_MEDIATED_PROTEIN_DEGRADATION	37	0.48553	0.0055522	0.523477	-0.0383619
3033	2734	t2d	DACOSTA_UV_RESPONSE_VIA_ERCC3_COMMON_DN	434	0.44661	0.0058388	0.523477	-0.0483753
3034	2882	t2d	REACTOME_KEAP1_NFE2L2_PATHWAY	118	0.4737	0.0056512	0.523477	-0.0596665
3035	3193	t2d	BIOCARTA_MTA3_PATHWAY	18	0.5264	-0.01476	0.523477	-0.0602337
3036	3179	t2d	WP_BIOMARKERS_FOR_UREA_CYCLE_DISORDERS	11	0.52401	-0.017156	0.523477	-0.0763958
3037	3157	t2d	REACTOME_RHO_GTPASES_ACTIVATE_ROCKS	19	0.52026	-0.011291	0.523477	-0.118695
3038	2958	t2d	REACTOME_DUAL_INCISION_IN_GG_NER	40	0.48393	0.0055215	0.524476	-0.0307074
3039	3018	t2d	VALK_AML_CLUSTER_12	25	0.49532	0.0021897	0.524476	-0.0460143
3040	3159	t2d	REACTOME_UPTAKE_AND_ACTIONS_OF_BACTERIAL_TOXINS	28	0.52062	-0.0085941	0.524476	-0.0628141
3041	3119	t2d	OLSSON_E2F3_TARGETS_UP	22	0.5147	-0.0067472	0.524476	-0.071131
3042	3038	t2d	REACTOME_CELL_CELL_JUNCTION_ORGANIZATION	80	0.4981	0.00051108	0.524476	-0.0806781
3043	2992	t2d	ABE_VEGFA_TARGETS_30MIN	26	0.49017	0.0045117	0.524476	-0.0840487
3044	2960	t2d	DOANE_RESPONSE_TO_ANDROGEN_UP	164	0.484	0.0027966	0.524476	-0.0946981
3045	2982	t2d	PARENT_MTOR_SIGNALING_DN	41	0.48723	0.005024	0.525475	-0.0114914
3046	2653	t2d	BENPORATH_CYCLING_GENES	588	0.43496	0.0062403	0.525475	-0.0347155
3047	2706	t2d	JOHNSTONE_PARVB_TARGETS_2_DN	309	0.4421	0.0077561	0.525475	-0.0350974
3048	3002	t2d	CROMER_TUMORIGENESIS_UP	53	0.49193	0.0026541	0.525475	-0.0373613
3049	3022	t2d	REACTOME_BUTYROPHILIN_BTN_FAMILY_INTERACTIONS	12	0.49602	0.0032513	0.525475	-0.0398399
3050	3052	t2d	XU_HGF_SIGNALING_NOT_VIA_AKT1_48HR_UP	31	0.50177	-0.00068882	0.525475	-0.0511227
3051	3170	t2d	REACTOME_TP53_REGULATES_TRANSCRIPTION_OF_CELL_DEATH_GENES	41	0.52287	-0.0078896	0.525475	-0.0579116
3052	2886	t2d	WP_GENES_RELATED_TO_PRIMARY_CILIUM_DEVELOPMENT_BASED_ON_CRISPR	87	0.47444	0.0058654	0.525475	-0.0610906
3053	2920	t2d	REACTOME_RECYCLING_PATHWAY_OF_L1	40	0.47836	0.0077359	0.525475	-0.0619939
3054	3094	t2d	LY_AGING_MIDDLE_UP	12	0.51028	-0.0067931	0.525475	-0.077273
3055	3177	t2d	PID_RETINOIC_ACID_PATHWAY	30	0.52379	-0.010312	0.525475	-0.0850141
3056	3109	t2d	REACTOME_SIGNALING_BY_ERYTHROPOIETIN	25	0.51255	-0.0060098	0.526474	-0.0335805
3057	3122	t2d	MEBARKI_HCC_PROGENITOR_WNT_UP_BLOCKED_BY_FZD8CRD	109	0.51513	-0.0032979	0.526474	-0.065513
3058	3117	t2d	BROWNE_HCMV_INFECTION_8HR_DN	41	0.51356	-0.0052364	0.526474	-0.0785191
3059	3114	t2d	LEE_LIVER_CANCER_CIPROFIBRATE_DN	63	0.51299	-0.0036939	0.526474	-0.0913858
3060	3182	t2d	MEBARKI_HCC_PROGENITOR_WNT_UP_CTNNB1_DEPENDENT_BLOCKED_BY_FZD8CRD	41	0.52451	-0.0089766	0.526474	-0.104986
3061	3175	t2d	MCDOWELL_ACUTE_LUNG_INJURY_UP	43	0.52329	-0.0078225	0.526474	-0.116729
3062	3118	t2d	WP_OVERVIEW_OF_NANOPARTICLE_EFFECTS	18	0.5143	-0.0076494	0.527473	-0.0410953
3063	3137	t2d	REACTOME_SHC1_EVENTS_IN_ERBB2_SIGNALING	22	0.51718	-0.0088361	0.527473	-0.0663924
3064	3056	t2d	AMIT_EGF_RESPONSE_40_HELA	42	0.50218	-0.00076943	0.527473	-0.0699687
3065	3060	t2d	KANG_DOXORUBICIN_RESISTANCE_DN	17	0.5025	-0.0013976	0.527473	-0.0800658
3066	2964	t2d	HOLLMANN_APOPTOSIS_VIA_CD40_UP	183	0.48432	0.0027501	0.527473	-0.0841671
3067	3071	t2d	NADLER_HYPERGLYCEMIA_AT_OBESITY	55	0.50511	-0.0014328	0.527473	-0.0889039
3068	3192	t2d	KEGG_MEDICUS_REFERENCE_DNA_REPLICATION_TERMINATION	18	0.52639	-0.01511	0.527473	-0.0944404
3069	2938	t2d	ROSS_AML_WITH_PML_RARA_FUSION	71	0.48134	0.0053592	0.528472	-0.0373149
3070	2874	t2d	KEGG_ALZHEIMERS_DISEASE	136	0.47181	0.0055655	0.528472	-0.0619175
3071	3069	t2d	KEGG_MEDICUS_VARIANT_MUTATION_CAUSED_ABERRANT_PSEN1_TO_MGLUR5_CA2_APOPTOTIC_PATHWAY	11	0.50451	-0.0034334	0.528472	-0.0988449
3072	3228	t2d	REACTOME_GLYOXYLATE_METABOLISM_AND_GLYCINE_DEGRADATION	30	0.53256	-0.01332	0.528472	-0.104514
3073	2950	t2d	REACTOME_TCR_SIGNALING	108	0.48294	0.003906	0.529471	-0.0367086
3074	3003	t2d	MIKKELSEN_MEF_ICP_WITH_H3K4ME3_AND_H3K27ME3	37	0.49218	0.0030566	0.529471	-0.0493066
3075	3089	t2d	WP_MFAP5_EFFECT_ON_PERMEABILITY_AND_MOTILITY_OF_ENDOTHELIAL_CELLS_VIA_CYTOSKELETON_REARRANGEMENT	17	0.50881	-0.0052866	0.529471	-0.059838
3076	3234	t2d	GUILLAUMOND_KLF10_TARGETS_DN	28	0.53351	-0.01409	0.529471	-0.0681831
3077	3025	t2d	REACTOME_SIGNALING_BY_ERBB2_IN_CANCER	25	0.49631	0.0016916	0.529471	-0.0812939
3078	2899	t2d	WP_CHEMOKINE_SIGNALING_PATHWAY	159	0.47569	0.004599	0.529471	-0.0941153
3079	3015	t2d	KEGG_MEDICUS_VARIANT_MUTATION_CAUSED_ABERRANT_HTT_TO_26S_PROTEASOME_MEDIATED_PROTEIN_DEGRADATION	33	0.49461	0.0021462	0.53047	-0.0414685
3080	3103	t2d	THEILGAARD_NEUTROPHIL_AT_SKIN_WOUND_UP	74	0.51186	-0.0031431	0.53047	-0.07611
3081	3100	t2d	BIOCARTA_MCM_PATHWAY	18	0.5112	-0.0061759	0.53047	-0.0779883
3082	3039	t2d	REACTOME_HIV_LIFE_CYCLE	140	0.49812	0.0003468	0.53047	-0.0838408
3083	2998	t2d	PEDERSEN_METASTASIS_BY_ERBB2_ISOFORM_4	99	0.49147	0.0019622	0.53047	-0.105114
3084	2986	t2d	REACTOME_TP53_REGULATES_TRANSCRIPTION_OF_GENES_INVOLVED_IN_CYTOCHROME_C_RELEASE	19	0.48857	0.0054387	0.531469	-0.0488394
3085	3160	t2d	REACTOME_NEGATIVE_REGULATION_OF_MAPK_PATHWAY	41	0.52082	-0.0070394	0.531469	-0.0597951
3086	3198	t2d	SOTIRIOU_BREAST_CANCER_GRADE_1_VS_3_DN	48	0.52712	-0.0088241	0.531469	-0.10266
3087	3149	t2d	BIOCARTA_FCER1_PATHWAY	37	0.51892	-0.0077717	0.531469	-0.138368
3088	3023	t2d	KIM_ALL_DISORDERS_DURATION_CORR_DN	135	0.49625	0.00073955	0.532468	-0.0455138
3089	3031	t2d	STREICHER_LSM1_TARGETS_UP	39	0.49714	0.001096	0.532468	-0.0932624
3090	3045	t2d	TIEN_INTESTINE_PROBIOTICS_2HR_UP	28	0.49881	0.0004585	0.533467	-0.0667332
3091	3121	t2d	WU_HBX_TARGETS_2_UP	20	0.51508	-0.007491	0.533467	-0.0720578
3092	3211	t2d	REACTOME_ER_QUALITY_CONTROL_COMPARTMENT_ERQC	20	0.52885	-0.014001	0.533467	-0.0835246
3093	3110	t2d	ZHAN_MULTIPLE_MYELOMA_CD1_DN	41	0.51271	-0.0044496	0.533467	-0.102645
3094	3231	t2d	REACTOME_B_WICH_COMPLEX_POSITIVELY_REGULATES_RRNA_EXPRESSION	28	0.5329	-0.015441	0.533467	-0.139151
3095	2945	t2d	KEGG_PYRIMIDINE_METABOLISM	93	0.4826	0.0038848	0.534466	-0.0458395
3096	2981	t2d	SCHEIDEREIT_IKK_INTERACTING_PROTEINS	52	0.48682	0.0044031	0.534466	-0.0727054
3097	3186	t2d	REACTOME_NUCLEOTIDE_SALVAGE	21	0.52558	-0.01256	0.534466	-0.077294
3098	2812	t2d	MARSON_BOUND_BY_FOXP3_STIMULATED	887	0.46017	0.0032798	0.534466	-0.110416
3099	2865	t2d	SCHUETZ_BREAST_CANCER_DUCTAL_INVASIVE_UP	325	0.46941	0.0041264	0.534466	-0.112431
3100	3001	t2d	ABE_INNER_EAR	39	0.49193	0.003106	0.535465	-0.0597008
3101	3190	t2d	REACTOME_ERYTHROPOIETIN_ACTIVATES_RAS	14	0.52587	-0.016468	0.535465	-0.079948
3102	3238	t2d	REACTOME_ERKS_ARE_INACTIVATED	13	0.53447	-0.020352	0.535465	-0.0967981
3103	3266	t2d	NEMETH_INFLAMMATORY_RESPONSE_LPS_DN	29	0.54068	-0.017032	0.536464	-0.136317
3104	3173	t2d	MADAN_DPPA4_TARGETS	51	0.52314	-0.0070912	0.537463	-0.0921517
3105	2903	t2d	REACTOME_NERVOUS_SYSTEM_DEVELOPMENT	537	0.47594	0.0024393	0.537463	-0.0936407
3106	3269	t2d	REACTOME_HYALURONAN_METABOLISM	16	0.54107	-0.023004	0.537463	-0.102241
3107	3080	t2d	REACTOME_CYCLIN_A_B1_B2_ASSOCIATED_EVENTS_DURING_G2_M_TRANSITION	24	0.50706	-0.0032196	0.538462	-0.0560608
3108	3206	t2d	GRASEMANN_RETINOBLASTOMA_WITH_6P_AMPLIFICATION	14	0.52817	-0.014656	0.538462	-0.0924345
3109	3138	t2d	PID_CXCR4_PATHWAY	96	0.51721	-0.0039983	0.538462	-0.100507
3110	3208	t2d	WP_RAS_AND_BRADYKININ_PATHWAYS_IN_COVID_19	26	0.52827	-0.012026	0.538462	-0.122821
3111	3248	t2d	KEGG_TERPENOID_BACKBONE_BIOSYNTHESIS	15	0.53717	-0.022828	0.538462	-0.125812
3112	2870	t2d	LASTOWSKA_NEUROBLASTOMA_COPY_NUMBER_UP	171	0.47032	0.0054885	0.539461	-0.0540255
3113	3044	t2d	LIANG_SILENCED_BY_METHYLATION_UP	27	0.49864	0.00059537	0.539461	-0.0981192
3114	3140	t2d	REACTOME_EICOSANOID_LIGAND_BINDING_RECEPTORS	13	0.51731	-0.012408	0.539461	-0.109061
3115	3073	t2d	MANNE_COVID19_COMBINED_COHORT_VS_HEALTHY_DONOR_PLATELETS_DN	196	0.50552	-0.00091886	0.539461	-0.111922
3116	3136	t2d	WP_PANCREATIC_ADENOCARCINOMA_PATHWAY	82	0.51693	-0.0040836	0.539461	-0.112757
3117	3210	t2d	WP_PROXIMAL_TUBULE_TRANSPORT	55	0.52884	-0.0087938	0.539461	-0.115369
3118	3289	t2d	CHIANG_LIVER_CANCER_SUBCLASS_POLYSOMY7_DN	24	0.54443	-0.021076	0.539461	-0.130778
3119	3278	t2d	WP_CONGENITAL_GENERALIZED_LIPODYSTROPHY	16	0.54198	-0.026104	0.539461	-0.140987
3120	2988	t2d	WP_B_CELL_RECEPTOR_SIGNALING_PATHWAY	88	0.48892	0.0026188	0.54046	-0.11116
3121	3184	t2d	PLASARI_NFIC_TARGETS_BASAL_UP	28	0.52524	-0.011161	0.54046	-0.126417
3122	3079	t2d	WIERENGA_STAT5A_TARGETS_DN	170	0.50683	-0.0012078	0.54046	-0.133995
3123	3163	t2d	REACTOME_CD28_DEPENDENT_PI3K_AKT_SIGNALING	20	0.52144	-0.0098671	0.541459	-0.0566409
3124	2901	t2d	CHIARETTI_ACUTE_LYMPHOBLASTIC_LEUKEMIA_ZAP70	62	0.47585	0.0070979	0.541459	-0.0611679
3125	3091	t2d	KEGG_MEDICUS_REFERENCE_ITGA_B_TALIN_VINCULIN_SIGNALING_PATHWAY	29	0.50891	-0.0038935	0.541459	-0.0966374
3126	3215	t2d	WP_MICRORNAS_IN_CARDIOMYOCYTE_HYPERTROPHY	80	0.52939	-0.0072958	0.541459	-0.128168
3127	2985	t2d	SANSOM_APC_MYC_TARGETS	222	0.48822	0.001857	0.542458	-0.0980054
3128	3274	t2d	BIOCARTA_EFP_PATHWAY	16	0.54163	-0.022322	0.542458	-0.112076
3129	3236	t2d	WP_TYPE_I_COLLAGEN_SYNTHESIS_IN_THE_CONTEXT_OF_OSTEOGENESIS_IMPERFECTA	30	0.53394	-0.014145	0.542458	-0.113543
3130	3213	t2d	KEGG_MEDICUS_PATHOGEN_HIV_GP120_TO_CXCR4_GNB_G_RAC_SIGNALING_PATHWAY	26	0.52929	-0.013264	0.542458	-0.123681
3131	3223	t2d	YORDY_RECIPROCAL_REGULATION_BY_ETS1_AND_SP100_DN	64	0.53162	-0.0091256	0.542458	-0.126868
3132	3314	t2d	NIKOLSKY_BREAST_CANCER_6P24_P22_AMPLICON	21	0.54865	-0.039324	0.542458	-0.224049
3133	3168	t2d	DORN_ADENOVIRUS_INFECTION_32HR_DN	37	0.52266	-0.0086062	0.543457	-0.0925284
3134	3099	t2d	WP_CARDIAC_HYPERTROPHIC_RESPONSE	52	0.51112	-0.0036502	0.543457	-0.0926511
3135	3176	t2d	SCHRAETS_MLL_TARGETS_DN	33	0.52359	-0.0096515	0.543457	-0.115264
3136	3287	t2d	REACTOME_SUMOYLATION_OF_IMMUNE_RESPONSE_PROTEINS	11	0.54396	-0.02142	0.543457	-0.116681
3137	3334	t2d	REACTOME_ACETYLCHOLINE_BINDING_AND_DOWNSTREAM_EVENTS	14	0.55256	-0.032875	0.543457	-0.15008
3138	3144	t2d	REACTOME_METABOLISM_OF_NUCLEOTIDES	91	0.51784	-0.0040811	0.544456	-0.0998237
3139	3147	t2d	BEGUM_TARGETS_OF_PAX3_FOXO1_FUSION_DN	45	0.51819	-0.0065834	0.544456	-0.106936
3140	3209	t2d	WP_TRANSLATION_INHIBITORS_IN_CHRONICALLY_ACTIVATED_PDGFRA_CELLS	44	0.52852	-0.0090944	0.544456	-0.131936
3141	3150	t2d	WP_ALANINE_AND_ASPARTATE_METABOLISM	11	0.51902	-0.012807	0.544456	-0.134921
3142	3245	t2d	BIOCARTA_TNFR1_PATHWAY	29	0.5363	-0.01552	0.544456	-0.152251
3143	3083	t2d	KEGG_MEDICUS_PATHOGEN_HTLV_1_TAX_TO_SPINDLE_ASSEMBLY_CHECKPOINT_SIGNALING	16	0.50751	-0.0041605	0.545455	-0.0827
3144	3218	t2d	SABATES_COLORECTAL_ADENOMA_SIZE_UP	14	0.53088	-0.016479	0.545455	-0.104862
3145	3227	t2d	HASINA_NOL7_TARGETS_UP	11	0.53222	-0.021183	0.545455	-0.110783
3146	3151	t2d	REACTOME_RUNX1_REGULATES_TRANSCRIPTION_OF_GENES_INVOLVED_IN_DIFFERENTIATION_OF_HSCS	65	0.51909	-0.0052495	0.545455	-0.118123
3147	3054	t2d	SMID_BREAST_CANCER_RELAPSE_IN_BRAIN_DN	74	0.50192	-0.00051214	0.545455	-0.121669
3148	3199	t2d	REACTOME_DAP12_INTERACTIONS	37	0.52719	-0.011083	0.545455	-0.140307
3149	3064	t2d	GENTILE_UV_HIGH_DOSE_DN	271	0.50353	-0.00049511	0.545455	-0.158403
3150	3096	t2d	COLDREN_GEFITINIB_RESISTANCE_UP	72	0.5106	-0.0029478	0.546454	-0.096798
3151	3272	t2d	REACTOME_CONDENSATION_OF_PROPHASE_CHROMOSOMES	11	0.54118	-0.02886	0.546454	-0.130242
3152	3214	t2d	WILCOX_RESPONSE_TO_PROGESTERONE_DN	56	0.52938	-0.0092452	0.546454	-0.148942
3153	3027	t2d	BIOCARTA_P38MAPK_PATHWAY	35	0.49644	0.001417	0.547453	-0.110782
3154	2700	t2d	KOINUMA_TARGETS_OF_SMAD2_OR_SMAD3	779	0.44142	0.0048819	0.547453	-0.113884
3155	3185	t2d	FLECHNER_PBL_KIDNEY_TRANSPLANT_OK_VS_DONOR_UP	133	0.5254	-0.005077	0.547453	-0.122643
3156	2776	t2d	KIM_ALL_DISORDERS_OLIGODENDROCYTE_NUMBER_CORR_UP	685	0.45308	0.0041629	0.547453	-0.13669
3157	3241	t2d	BOYLAN_MULTIPLE_MYELOMA_PCA3_UP	76	0.53492	-0.0093457	0.547453	-0.155007
3158	3092	t2d	BOYLAN_MULTIPLE_MYELOMA_D_CLUSTER_DN	35	0.50921	-0.0036662	0.548452	-0.0828145
3159	3108	t2d	PEDERSEN_METASTASIS_BY_ERBB2_ISOFORM_3	18	0.51228	-0.0062023	0.548452	-0.112942
3160	3164	t2d	REACTOME_MITOTIC_PROPHASE	77	0.52191	-0.0054666	0.548452	-0.122912
3161	3162	t2d	REACTOME_DISEASES_OF_GLYCOSYLATION	129	0.52111	-0.0045285	0.548452	-0.130518
3162	3224	t2d	REACTOME_TRANSLESION_SYNTHESIS_BY_Y_FAMILY_DNA_POLYMERASES_BYPASSES_LESIONS_ON_DNA_TEMPLATE	37	0.53171	-0.011801	0.548452	-0.136115
3163	3285	t2d	REACTOME_REGULATION_OF_BACH1_ACTIVITY	11	0.54342	-0.031272	0.548452	-0.142728
3164	3317	t2d	WP_FOXA2_PATHWAY	21	0.54944	-0.024597	0.548452	-0.146658
3165	3244	t2d	KEGG_MEDICUS_REFERENCE_MEVALONATE_PATHWAY	12	0.53597	-0.024864	0.548452	-0.147552
3166	3187	t2d	KEGG_GRAFT_VERSUS_HOST_DISEASE	37	0.5256	-0.011427	0.548452	-0.156498
3167	3312	t2d	HAHTOLA_MYCOSIS_FUNGOIDES_CD4_UP	57	0.54833	-0.014386	0.549451	-0.128061
3168	3133	t2d	REACTOME_SNRNP_ASSEMBLY	51	0.51673	-0.0051728	0.549451	-0.145938
3169	3127	t2d	HOFFMANN_IMMATURE_TO_MATURE_B_LYMPHOCYTE_UP	37	0.51611	-0.006144	0.549451	-0.170084
3170	3239	t2d	SNIJDERS_AMPLIFIED_IN_HEAD_AND_NECK_TUMORS	37	0.53452	-0.013079	0.55045	-0.130483
3171	3398	t2d	REACTOME_INTERLEUKIN_6_SIGNALING	11	0.56198	-0.041096	0.55045	-0.150737
3172	3232	t2d	REACTOME_BILE_ACID_AND_BILE_SALT_METABOLISM	45	0.53303	-0.011387	0.55045	-0.156094
3173	3229	t2d	WP_SEROTONIN_RECEPTOR_4_6_7_AND_NR3C_SIGNALING	18	0.53271	-0.019807	0.55045	-0.164157
3174	3085	t2d	REACTOME_FCERI_MEDIATED_NF_KB_ACTIVATION	75	0.50804	-0.0021392	0.551449	-0.0996359
3175	3116	t2d	REACTOME_HEPARAN_SULFATE_HEPARIN_HS_GAG_METABOLISM	52	0.51352	-0.0043564	0.551449	-0.125779
3176	3251	t2d	PID_INTEGRIN4_PATHWAY	11	0.53816	-0.027655	0.551449	-0.132211
3177	3313	t2d	MAGRANGEAS_MULTIPLE_MYELOMA_IGG_VS_IGA_UP	16	0.54842	-0.027809	0.551449	-0.136383
3178	3212	t2d	KOHN_EMT_EPITHELIAL	22	0.52899	-0.013041	0.551449	-0.138382
3179	3321	t2d	MCBRYAN_TERMINAL_END_BUD_UP	12	0.54995	-0.030501	0.551449	-0.145278
3180	3293	t2d	REACTOME_METABOLISM_OF_COFACTORS	19	0.54515	-0.024073	0.551449	-0.149274
3181	3341	t2d	WP_INTERLEUKIN_1_IL_1_STRUCTURAL_PATHWAY	43	0.55413	-0.019774	0.551449	-0.150814
3182	2961	t2d	KOKKINAKIS_METHIONINE_DEPRIVATION_96HR_UP	113	0.48402	0.0035519	0.552448	-0.0964575
3183	3247	t2d	WP_FEMALE_STEROID_HORMONES_IN_CARDIOMYOCYTE_ENERGY_METABOLISM	13	0.53687	-0.023391	0.552448	-0.126109
3184	3370	t2d	HUMMERICH_BENIGN_SKIN_TUMOR_DN	18	0.55787	-0.028155	0.552448	-0.144679
3185	3146	t2d	SCHUHMACHER_MYC_TARGETS_UP	74	0.51817	-0.0050428	0.552448	-0.146412
3186	3342	t2d	KEGG_MEDICUS_REFERENCE_CA2_ENTRY_VOLTAGE_GATED_CA2_CHANNEL	24	0.55447	-0.026343	0.552448	-0.166333
3187	3354	t2d	REACTOME_ACTIVATION_OF_IRF3_IRF7_MEDIATED_BY_TBK1_IKBKE	17	0.55564	-0.032395	0.552448	-0.167232
3188	3188	t2d	FIGUEROA_AML_METHYLATION_CLUSTER_3_UP	148	0.5257	-0.0050102	0.552448	-0.1839
3189	2927	t2d	WAMUNYOKOLI_OVARIAN_CANCER_LMP_UP	253	0.47989	0.0028259	0.553447	-0.112176
3190	3221	t2d	JOHANSSON_GLIOMAGENESIS_BY_PDGFB_DN	21	0.5311	-0.013976	0.553447	-0.126757
3191	3152	t2d	BIOCARTA_ACH_PATHWAY	14	0.51916	-0.010713	0.554446	-0.118048
3192	3161	t2d	WANG_RESPONSE_TO_FORSKOLIN_UP	22	0.52097	-0.011465	0.554446	-0.121592
3193	3243	t2d	BOHN_PRIMARY_IMMUNODEFICIENCY_SYNDROM_UP	44	0.53525	-0.01093	0.554446	-0.12912
3194	3201	t2d	REACTOME_INTERACTION_BETWEEN_L1_AND_ANKYRINS	30	0.52761	-0.012317	0.554446	-0.129412
3195	3046	t2d	RODWELL_AGING_KIDNEY_UP	426	0.49987	1.4332e-05	0.554446	-0.157569
3196	3337	t2d	KEGG_PPAR_SIGNALING_PATHWAY	67	0.55276	-0.013525	0.554446	-0.171589
3197	2867	t2d	SHEDDEN_LUNG_CANCER_POOR_SURVIVAL_A6	418	0.46979	0.0035538	0.555445	-0.105772
3198	3191	t2d	BIOCARTA_TFF_PATHWAY	24	0.52592	-0.012201	0.555445	-0.125046
3199	3196	t2d	BOYAULT_LIVER_CANCER_SUBCLASS_G6_UP	59	0.52672	-0.0070117	0.555445	-0.139139
3200	3183	t2d	PID_VEGFR1_2_PATHWAY	68	0.52456	-0.0066294	0.555445	-0.150106
3201	3205	t2d	YAGI_AML_RELAPSE_PROGNOSIS	33	0.52806	-0.010747	0.555445	-0.158305
3202	3390	t2d	KEGG_MEDICUS_PATHOGEN_HSV_GD_TO_HVEM_NFKB_SIGNALING_PATHWAY	11	0.56057	-0.04138	0.556444	-0.131558
3203	3268	t2d	WP_PI3K_AKT_MTOR_VITAMIN_D3_SIGNALING	21	0.541	-0.019014	0.556444	-0.135873
3204	3235	t2d	REACTOME_NEF_MEDIATES_DOWN_MODULATION_OF_CELL_SURFACE_RECEPTORS_BY_RECRUITING_THEM_TO_CLATHRIN_ADAPTERS	20	0.53393	-0.01564	0.556444	-0.141306
3205	3296	t2d	MYLLYKANGAS_AMPLIFICATION_HOT_SPOT_12	11	0.54555	-0.029235	0.556444	-0.15245
3206	3294	t2d	SMIRNOV_RESPONSE_TO_IR_6HR_DN	107	0.54536	-0.010138	0.556444	-0.155363
3207	3330	t2d	ZHONG_SECRETOME_OF_LUNG_CANCER_AND_MACROPHAGE	70	0.55161	-0.013654	0.556444	-0.162882
3208	3216	t2d	PID_RXR_VDR_PATHWAY	26	0.52992	-0.012076	0.556444	-0.163365
3209	3233	t2d	YU_MYC_TARGETS_DN	51	0.53314	-0.011251	0.556444	-0.203971
3210	3458	t2d	KEGG_MEDICUS_VARIANT_MUTATION_CAUSED_ABERRANT_ABETA_TO_CROSSTALK_BETWEEN_EXTRINSIC_AND_INTRINSIC_APOPTOTIC_PATHWAYS	11	0.5727	-0.054944	0.556444	-0.208774
3211	3336	t2d	WP_DOPAMINE_METABOLISM	11	0.55273	-0.030506	0.557443	-0.098445
3212	3129	t2d	ZHENG_FOXP3_TARGETS_IN_THYMUS_DN	12	0.51626	-0.012579	0.557443	-0.104911
3213	2987	t2d	BHATI_G2M_ARREST_BY_2METHOXYESTRADIOL_DN	110	0.48887	0.0022795	0.557443	-0.124946
3214	3148	t2d	BIOCARTA_CDK5_PATHWAY	13	0.51845	-0.013139	0.557443	-0.140627
3215	3449	t2d	REACTOME_SPECIFICATION_OF_PRIMORDIAL_GERM_CELLS	12	0.57034	-0.048987	0.557443	-0.148436
3216	3323	t2d	KEGG_VASCULAR_SMOOTH_MUSCLE_CONTRACTION	109	0.55062	-0.011685	0.557443	-0.197289
3217	3155	t2d	REACTOME_REGULATION_OF_PTEN_STABILITY_AND_ACTIVITY	64	0.51948	-0.0057087	0.558442	-0.12525
3218	3219	t2d	MODY_HIPPOCAMPUS_POSTNATAL	54	0.53089	-0.010056	0.558442	-0.179327
3219	3371	t2d	TONKS_TARGETS_OF_RUNX1_RUNX1T1_FUSION_GRANULOCYTE_DN	18	0.55788	-0.027396	0.558442	-0.184856
3220	3107	t2d	RICKMAN_METASTASIS_DN	242	0.51228	-0.0018079	0.558442	-0.191641
3221	3376	t2d	KEGG_MEDICUS_REFERENCE_EGF_EGFR_RAS_RALGDS_SIGNALING_PATHWAY	11	0.5587	-0.045495	0.559441	-0.132718
3222	3165	t2d	REACTOME_SIGNALING_BY_ERBB4	57	0.52214	-0.0073688	0.559441	-0.168101
3223	3204	t2d	REACTOME_CONSTITUTIVE_SIGNALING_BY_ABERRANT_PI3K_IN_CANCER	76	0.52805	-0.0076404	0.559441	-0.171084
3224	3258	t2d	LEE_AGING_NEOCORTEX_DN	62	0.53957	-0.01127	0.56044	-0.11041
3225	3284	t2d	CROONQUIST_IL6_DEPRIVATION_UP	17	0.54301	-0.021013	0.56044	-0.120759
3226	3169	t2d	REACTOME_REGULATION_OF_RUNX2_EXPRESSION_AND_ACTIVITY	69	0.52282	-0.0063989	0.56044	-0.126565
3227	3139	t2d	REACTOME_PKMTS_METHYLATE_HISTONE_LYSINES	36	0.51722	-0.0064474	0.56044	-0.150959
3228	3105	t2d	DAVICIONI_MOLECULAR_ARMS_VS_ERMS_DN	162	0.51205	-0.0022653	0.56044	-0.153411
3229	3311	t2d	REACTOME_RNA_POLYMERASE_III_TRANSCRIPTION_TERMINATION	23	0.54825	-0.023799	0.56044	-0.157286
3230	3405	t2d	JI_METASTASIS_REPRESSED_BY_STK11	24	0.56241	-0.02968	0.56044	-0.183504
3231	3167	t2d	ZHENG_IL22_SIGNALING_DN	32	0.5226	-0.0083111	0.561439	-0.13137
3232	2936	t2d	BLANCO_MELO_COVID19_SARS_COV_2_INFECTION_A594_ACE2_EXPRESSING_CELLS_RUXOLITINIB_UP	381	0.48099	0.0022463	0.561439	-0.14987
3233	3074	t2d	LINDGREN_BLADDER_CANCER_CLUSTER_3_UP	283	0.50585	-0.0007742	0.561439	-0.157838
3234	3303	t2d	PID_PDGFRA_PATHWAY	21	0.54655	-0.022523	0.561439	-0.160332
3235	3087	t2d	YAGI_AML_WITH_11Q23_REARRANGED	306	0.50871	-0.0011086	0.561439	-0.163333
3236	3145	t2d	REACTOME_ER_TO_GOLGI_ANTEROGRADE_TRANSPORT	149	0.51796	-0.0035116	0.561439	-0.176369
3237	3261	t2d	REACTOME_RA_BIOSYNTHESIS_PATHWAY	21	0.53984	-0.023043	0.562438	-0.146891
3238	3276	t2d	REACTOME_TP53_REGULATES_TRANSCRIPTION_OF_DEATH_RECEPTORS_AND_LIGANDS	12	0.54173	-0.026199	0.562438	-0.161287
3239	3254	t2d	ZHANG_RESPONSE_TO_CANTHARIDIN_UP	14	0.53879	-0.021876	0.562438	-0.170573
3240	3171	t2d	BRUINS_UVC_RESPONSE_MIDDLE	89	0.52311	-0.0049545	0.563437	-0.120988
3241	3349	t2d	WP_MITOCHONDRIAL_LONG_CHAIN_FATTY_ACID_BETA_OXIDATION	16	0.55511	-0.03093	0.563437	-0.151491
3242	3250	t2d	WP_STING_PATHWAY_IN_KAWASAKI_LIKE_DISEASE_AND_COVID_19	18	0.53801	-0.019975	0.563437	-0.168563
3243	3302	t2d	BIOCARTA_HIVNEF_PATHWAY	54	0.54619	-0.014172	0.563437	-0.17881
3244	3355	t2d	WP_IL_10_ANTI_INFLAMMATORY_SIGNALING_PATHWAY	12	0.55574	-0.034654	0.563437	-0.182883
3245	3543	t2d	MATZUK_POSTIMPLANTATION_AND_POSTPARTUM	13	0.58693	-0.052093	0.563437	-0.195645
3246	3318	t2d	LE_NEURONAL_DIFFERENTIATION_UP	17	0.54962	-0.028113	0.564436	-0.14669
3247	3325	t2d	REACTOME_APC_C_CDC20_MEDIATED_DEGRADATION_OF_CYCLIN_B	24	0.5511	-0.023619	0.564436	-0.15848
3248	3262	t2d	JOHANSSON_BRAIN_CANCER_EARLY_VS_LATE_DN	42	0.53987	-0.013893	0.564436	-0.180332
3249	3283	t2d	CROMER_TUMORIGENESIS_DN	47	0.5428	-0.014374	0.565435	-0.140465
3250	3158	t2d	REACTOME_TNFR2_NON_CANONICAL_NF_KB_PATHWAY	93	0.52055	-0.004944	0.565435	-0.153332
3251	3111	t2d	GRADE_COLON_AND_RECTAL_CANCER_DN	95	0.5129	-0.0029991	0.565435	-0.156009
3252	3377	t2d	KEGG_MEDICUS_VARIANT_MUTATION_CAUSED_ABERRANT_SOD1_TO_26S_PROTEASOME_MEDIATED_PROTEIN_DEGRADATION	38	0.55881	-0.022004	0.565435	-0.163185
3253	3406	t2d	REACTOME_HEME_DEGRADATION	15	0.56259	-0.037787	0.565435	-0.174584
3254	3609	t2d	BARRIER_COLON_CANCER_RECURRENCE_DN	15	0.59587	-0.066735	0.565435	-0.247869
3255	3295	t2d	HOLLERN_ADENOMYOEPITHELIAL_BREAST_TUMOR	17	0.54553	-0.023674	0.566434	-0.144021
3256	3299	t2d	REACTOME_ZYGOTIC_GENOME_ACTIVATION_ZGA	12	0.54588	-0.03095	0.566434	-0.153061
3257	3195	t2d	PID_CD8_TCR_PATHWAY	51	0.52662	-0.0088282	0.566434	-0.155616
3258	3154	t2d	REACTOME_DEGRADATION_OF_DVL	53	0.51927	-0.0059986	0.566434	-0.156053
3259	3277	t2d	WP_ULCERATIVE_COLITIS_SIGNALING	16	0.54194	-0.024412	0.566434	-0.167488
3260	3394	t2d	WP_FATTY_ACIDS_AND_LIPOPROTEINS_TRANSPORT_IN_HEPATOCYTES	35	0.56116	-0.022138	0.566434	-0.172693
3261	2847	t2d	GOBERT_OLIGODENDROCYTE_DIFFERENTIATION_DN	962	0.46611	0.0025883	0.566434	-0.180421
3262	3237	t2d	BURTON_ADIPOGENESIS_7	42	0.53406	-0.011828	0.566434	-0.181098
3263	2825	t2d	GARY_CD5_TARGETS_UP	420	0.46218	0.0041684	0.567433	-0.145662
3264	2942	t2d	MCCABE_BOUND_BY_HOXC6	365	0.4821	0.0021519	0.567433	-0.146853
3265	3034	t2d	REACTOME_INTERFERON_SIGNALING	254	0.49761	0.00035441	0.567433	-0.148263
3266	3101	t2d	MCCLUNG_COCAINE_REWARD_5D	68	0.51131	-0.0032665	0.567433	-0.16636
3267	3197	t2d	CHAUHAN_RESPONSE_TO_METHOXYESTRADIOL_UP	42	0.5269	-0.0097803	0.567433	-0.18053
3268	3424	t2d	MARKS_HDAC_TARGETS_DN	14	0.56593	-0.043349	0.567433	-0.182313
3269	3240	t2d	KIM_ALL_DISORDERS_CALB1_CORR_DN	35	0.53488	-0.014455	0.567433	-0.187456
3270	3320	t2d	WP_MICROTUBULE_CYTOSKELETON_REGULATION	46	0.54981	-0.017534	0.568432	-0.168138
3271	3290	t2d	EBAUER_MYOGENIC_TARGETS_OF_PAX3_FOXO1_FUSION	43	0.54448	-0.015264	0.568432	-0.177234
3272	3304	t2d	XU_CREBBP_TARGETS_DN	35	0.54684	-0.018182	0.568432	-0.180439
3273	3374	t2d	DOANE_BREAST_CANCER_CLASSES_DN	32	0.55815	-0.023738	0.568432	-0.183186
3274	3375	t2d	PID_ANTHRAX_PATHWAY	18	0.55833	-0.034527	0.568432	-0.205961
3275	3404	t2d	ROSS_AML_WITH_AML1_ETO_FUSION	69	0.5624	-0.017707	0.568432	-0.209482
3276	3106	t2d	REACTOME_CHAPERONE_MEDIATED_AUTOPHAGY	20	0.5122	-0.0056751	0.569431	-0.159354
3277	3257	t2d	REACTOME_AMINE_LIGAND_BINDING_RECEPTORS	39	0.53953	-0.016952	0.569431	-0.184175
3278	3098	t2d	GARY_CD5_TARGETS_DN	396	0.51077	-0.0012763	0.569431	-0.193972
3279	3363	t2d	PIONTEK_PKD1_TARGETS_DN	14	0.55698	-0.041968	0.569431	-0.229494
3280	3333	t2d	BIOCARTA_NPC_PATHWAY	11	0.55221	-0.033424	0.57043	-0.131682
3281	3361	t2d	WP_EXTRACELLULAR_VESICLE_MEDIATED_SIGNALING_IN_RECIPIENT_CELLS	30	0.5568	-0.022477	0.57043	-0.173931
3282	3166	t2d	WP_VITAMIN_D_RECEPTOR_PATHWAY	173	0.5226	-0.003967	0.57043	-0.195938
3283	3378	t2d	WP_IRON_METABOLISM_IN_PLACENTA	11	0.55887	-0.042151	0.57043	-0.210463
3284	3315	t2d	ASTON_MAJOR_DEPRESSIVE_DISORDER_DN	147	0.54921	-0.0097621	0.57043	-0.212964
3285	3389	t2d	GAJATE_RESPONSE_TO_TRABECTEDIN_DN	16	0.56045	-0.036461	0.57043	-0.214017
3286	3267	t2d	CHEN_LUNG_CANCER_SURVIVAL	25	0.541	-0.017946	0.571429	-0.133185
3287	3255	t2d	KLEIN_PRIMARY_EFFUSION_LYMPHOMA_DN	51	0.53884	-0.012204	0.571429	-0.138629
3288	3332	t2d	CHOI_ATL_CHRONIC_VS_ACUTE_DN	17	0.55179	-0.027531	0.571429	-0.150819
3289	3411	t2d	SONG_TARGETS_OF_IE86_CMV_PROTEIN	52	0.5641	-0.020998	0.572428	-0.156121
3290	3282	t2d	YAO_TEMPORAL_RESPONSE_TO_PROGESTERONE_CLUSTER_16	70	0.54261	-0.011751	0.572428	-0.164603
3291	3097	t2d	REACTOME_TOLL_LIKE_RECEPTOR_CASCADES	155	0.51066	-0.0020405	0.572428	-0.177475
3292	3297	t2d	REACTOME_ASYMMETRIC_LOCALIZATION_OF_PCP_PROTEINS	60	0.54567	-0.013078	0.572428	-0.200481
3293	3309	t2d	WP_IL_1_SIGNALING_PATHWAY	49	0.54776	-0.016014	0.572428	-0.218962
3294	3466	t2d	SPIRA_SMOKERS_LUNG_CANCER_DN	13	0.57419	-0.049812	0.572428	-0.246022
3295	3225	t2d	REACTOME_UNBLOCKING_OF_NMDA_RECEPTORS_GLUTAMATE_BINDING_AND_ACTIVATION	18	0.5321	-0.018767	0.573427	-0.156341
3296	3460	t2d	GUTIERREZ_WALDENSTROEMS_MACROGLOBULINEMIA_2	12	0.573	-0.048478	0.574426	-0.171808
3297	3319	t2d	WENG_POR_DOSAGE	23	0.54977	-0.024881	0.574426	-0.171873
3298	3275	t2d	BIOCARTA_INFLAM_PATHWAY	26	0.54173	-0.020754	0.574426	-0.18748
3299	3484	t2d	WP_CODEINE_AND_MORPHINE_METABOLISM	14	0.57827	-0.045836	0.574426	-0.203408
3300	3384	t2d	WP_NRP1_TRIGGERED_SIGNALING_PATHWAYS_IN_PANCREATIC_CANCER	51	0.55969	-0.019803	0.574426	-0.204888
3301	3104	t2d	CHICAS_RB1_TARGETS_GROWING	221	0.51191	-0.0019009	0.575425	-0.168485
3302	3368	t2d	PID_PI3K_PLC_TRK_PATHWAY	36	0.55743	-0.020951	0.575425	-0.180698
3303	3256	t2d	DIAZ_CHRONIC_MYELOGENOUS_LEUKEMIA_DN	108	0.53901	-0.0087904	0.575425	-0.185101
3304	3338	t2d	WP_NEOVASCULARISATION_PROCESSES	37	0.55347	-0.019952	0.575425	-0.195916
3305	3386	t2d	ROZANOV_MMP14_TARGETS_SUBSET	31	0.56009	-0.023815	0.575425	-0.199203
3306	3379	t2d	MAHADEVAN_GIST_MORPHOLOGICAL_SWITCH	14	0.55888	-0.035178	0.575425	-0.20311
3307	3431	t2d	REACTOME_DEGRADATION_OF_AXIN	51	0.5669	-0.021058	0.575425	-0.21607
3308	3447	t2d	PID_FAS_PATHWAY	35	0.57025	-0.027593	0.575425	-0.224319
3309	3400	t2d	KEGG_MEDICUS_VARIANT_MUTATION_INACTIVATED_PRKAR1A_TO_ACTH_CORTISOL_SIGNALING_PATHWAY	18	0.56206	-0.038878	0.575425	-0.252041
3310	3357	t2d	KEGG_CYTOSOLIC_DNA_SENSING_PATHWAY	52	0.55603	-0.020885	0.575425	-0.255409
3311	3082	t2d	RAO_BOUND_BY_SALL4_ISOFORM_A	173	0.50744	-0.0012975	0.576424	-0.175586
3312	3347	t2d	KEGG_MEDICUS_REFERENCE_VGCC_CA2_APOPTOTIC_PATHWAY	20	0.55491	-0.030627	0.576424	-0.214639
3313	3090	t2d	KASLER_HDAC7_TARGETS_1_UP	178	0.50888	-0.001501	0.577423	-0.184427
3314	3084	t2d	GAL_LEUKEMIC_STEM_CELL_DN	219	0.50788	-0.0012009	0.577423	-0.191734
3315	3465	t2d	PARK_HSC_VS_MULTIPOTENT_PROGENITORS_UP	16	0.57402	-0.04285	0.577423	-0.231984
3316	3464	t2d	HUMMEL_BURKITTS_LYMPHOMA_DN	14	0.57391	-0.044911	0.577423	-0.260407
3317	3220	t2d	VARELA_ZMPSTE24_TARGETS_DN	36	0.53101	-0.01106	0.578422	-0.15879
3318	3058	t2d	INGRAM_SHH_TARGETS_UP	117	0.50241	-0.0005307	0.578422	-0.167197
3319	3352	t2d	PID_HIF2PATHWAY	30	0.55529	-0.021794	0.578422	-0.197804
3320	3253	t2d	MA_MYELOID_DIFFERENTIATION_DN	41	0.53823	-0.014779	0.578422	-0.19894
3321	2907	t2d	KIM_BIPOLAR_DISORDER_OLIGODENDROCYTE_DENSITY_CORR_UP	607	0.47631	0.0022079	0.579421	-0.176776
3322	3230	t2d	REACTOME_TP53_REGULATES_TRANSCRIPTION_OF_CELL_CYCLE_GENES	47	0.53287	-0.011378	0.579421	-0.187318
3323	3367	t2d	ALONSO_METASTASIS_NEURAL_UP	15	0.55741	-0.037112	0.579421	-0.193036
3324	3455	t2d	WP_PROSTAGLANDIN_AND_LEUKOTRIENE_METABOLISM_IN_SENESCENCE_WP5122	29	0.57202	-0.029147	0.579421	-0.198851
3325	3075	t2d	WANG_RESPONSE_TO_GSK3_INHIBITOR_SB216763_UP	319	0.50603	-0.00076184	0.579421	-0.199203
3326	3310	t2d	REACTOME_GAP_JUNCTION_ASSEMBLY	34	0.54816	-0.021032	0.579421	-0.211535
3327	3413	t2d	BIOCARTA_PTC1_PATHWAY	11	0.56412	-0.043508	0.579421	-0.221984
3328	3291	t2d	VILLANUEVA_LIVER_CANCER_KRT19_DN	57	0.54485	-0.014365	0.58042	-0.146305
3329	3425	t2d	REACTOME_HSF1_DEPENDENT_TRANSACTIVATION	37	0.5661	-0.023442	0.58042	-0.188111
3330	3345	t2d	HEBERT_MATRISOME_TNBC_LUNG_METASTASIS	21	0.55472	-0.029545	0.58042	-0.194224
3331	3343	t2d	KALMA_E2F1_TARGETS	11	0.55455	-0.034494	0.58042	-0.194861
3332	3527	t2d	LUI_THYROID_CANCER_CLUSTER_1	48	0.58464	-0.027092	0.58042	-0.195899
3333	3298	t2d	HOWLIN_CITED1_TARGETS_2_DN	15	0.54584	-0.027189	0.58042	-0.196516
3334	3335	t2d	FUJII_YBX1_TARGETS_UP	35	0.55264	-0.019242	0.58042	-0.19813
3335	3381	t2d	REACTOME_REGULATION_OF_IFNG_SIGNALING	14	0.55943	-0.031123	0.58042	-0.200816
3336	3340	t2d	WP_LEUKOTRIENE_METABOLIC_PATHWAY	13	0.55411	-0.039623	0.58042	-0.208261
3337	3380	t2d	REACTOME_N_GLYCAN_TRIMMING_IN_THE_ER_AND_CALNEXIN_CALRETICULIN_CYCLE	34	0.55898	-0.021864	0.581419	-0.196397
3338	3412	t2d	MIKKELSEN_ES_LCP_WITH_H3K27ME3	14	0.56411	-0.046237	0.581419	-0.216704
3339	3348	t2d	REACTOME_GENE_AND_PROTEIN_EXPRESSION_BY_JAK_STAT_SIGNALING_AFTER_INTERLEUKIN_12_STIMULATION	37	0.55508	-0.020986	0.581419	-0.226432
3340	3346	t2d	MATTIOLI_MULTIPLE_MYELOMA_WITH_14Q32_TRANSLOCATIONS	30	0.55485	-0.025918	0.581419	-0.227888
3341	3407	t2d	PETRETTO_HEART_MASS_QTL_CIS_UP	29	0.56296	-0.029608	0.581419	-0.249822
3342	2904	t2d	SMID_BREAST_CANCER_BASAL_DN	631	0.47604	0.0022637	0.582418	-0.161815
3343	3292	t2d	REACTOME_PLATELET_AGGREGATION_PLUG_FORMATION	38	0.54496	-0.016847	0.582418	-0.163727
3344	3427	t2d	ZHENG_FOXP3_TARGETS_IN_T_LYMPHOCYTE_DN	35	0.56644	-0.025242	0.582418	-0.206896
3345	3242	t2d	REACTOME_GLYCOSPHINGOLIPID_METABOLISM	40	0.53504	-0.012274	0.582418	-0.210293
3346	3300	t2d	MARTIN_VIRAL_GPCR_SIGNALING_UP	81	0.5459	-0.012165	0.582418	-0.211961
3347	3420	t2d	REACTOME_INTRINSIC_PATHWAY_FOR_APOPTOSIS	52	0.56566	-0.021394	0.582418	-0.216436
3348	3246	t2d	KINSEY_TARGETS_OF_EWSR1_FLII_FUSION_DN	301	0.53645	-0.004891	0.582418	-0.21655
3349	3383	t2d	FLECHNER_BIOPSY_KIDNEY_TRANSPLANT_REJECTED_VS_OK_UP	81	0.55967	-0.014672	0.582418	-0.217777
3350	3331	t2d	PELLICCIOTTA_HDAC_IN_ANTIGEN_PRESENTATION_UP	60	0.55161	-0.015427	0.582418	-0.238791
3351	3203	t2d	WP_LUNG_FIBROSIS	58	0.52799	-0.0085385	0.583417	-0.197547
3352	3471	t2d	REACTOME_ATF6_ATF6_ALPHA_ACTIVATES_CHAPERONES	11	0.57541	-0.050867	0.583417	-0.212099
3353	3288	t2d	REACTOME_C_TYPE_LECTIN_RECEPTORS_CLRS	131	0.54418	-0.0093199	0.583417	-0.227913
3354	3423	t2d	SU_PANCREAS	37	0.5659	-0.02366	0.584416	-0.224097
3355	3369	t2d	WP_CHRONIC_HYPERGLYCEMIA_IMPAIRMENT_OF_NEURON_FUNCTION	44	0.55755	-0.023103	0.584416	-0.235723
3356	3494	t2d	VILIMAS_NOTCH1_TARGETS_UP	51	0.57973	-0.027599	0.584416	-0.246348
3357	3359	t2d	REACTOME_MITOTIC_METAPHASE_AND_ANAPHASE	217	0.55648	-0.0087417	0.584416	-0.253726
3358	3307	t2d	ONGUSAHA_BRCA1_TARGETS_DN	11	0.54752	-0.034307	0.585415	-0.207571
3359	3439	t2d	REACTOME_ACTIVATED_NOTCH1_TRANSMITS_SIGNAL_TO_THE_NUCLEUS	31	0.56841	-0.029219	0.585415	-0.229585
3360	3438	t2d	ZHAN_MULTIPLE_MYELOMA_SPIKED	20	0.5683	-0.035942	0.585415	-0.236729
3361	3403	t2d	RAHMAN_TP53_TARGETS_PHOSPHORYLATED	20	0.56232	-0.036313	0.585415	-0.243582
3362	3443	t2d	DORN_ADENOVIRUS_INFECTION_24HR_DN	39	0.56987	-0.026479	0.585415	-0.247659
3363	3364	t2d	SHEPARD_BMYB_MORPHOLINO_UP	197	0.55703	-0.0088872	0.585415	-0.252781
3364	3536	t2d	FINETTI_BREAST_CANCER_KINOME_RED	16	0.58572	-0.057828	0.585415	-0.305856
3365	3264	t2d	KEGG_MEDICUS_REFERENCE_ITGA_B_RHOGEF_RHOA_SIGNALING_PATHWAY	22	0.54015	-0.019998	0.586414	-0.19928
3366	3396	t2d	REACTOME_SHC1_EVENTS_IN_EGFR_SIGNALING	14	0.5615	-0.040232	0.586414	-0.206016
3367	3200	t2d	REACTOME_CARDIAC_CONDUCTION	125	0.52721	-0.0059414	0.586414	-0.22169
3368	3387	t2d	SASAI_TARGETS_OF_CXCR6_AND_PTCH1_UP	12	0.56019	-0.045309	0.586414	-0.245258
3369	3328	t2d	AMIT_SERUM_RESPONSE_60_MCF10A	53	0.55154	-0.016174	0.586414	-0.249413
3370	3326	t2d	NAKAMURA_TUMOR_ZONE_PERIPHERAL_VS_CENTRAL_UP	254	0.55129	-0.0073802	0.586414	-0.259822
3371	3113	t2d	CHYLA_CBFA2T3_TARGETS_DN	209	0.51296	-0.001962	0.587413	-0.162113
3372	3226	t2d	YEGNASUBRAMANIAN_PROSTATE_CANCER	103	0.5322	-0.0071088	0.587413	-0.188454
3373	3142	t2d	LIM_MAMMARY_STEM_CELL_UP	431	0.51772	-0.0020393	0.587413	-0.231572
3374	3516	t2d	REACTOME_ACYL_CHAIN_REMODELLING_OF_PI	16	0.58258	-0.051389	0.587413	-0.232558
3375	3418	t2d	JIANG_AGING_HYPOTHALAMUS_UP	41	0.56511	-0.022499	0.588412	-0.20233
3376	3271	t2d	KEGG_INTESTINAL_IMMUNE_NETWORK_FOR_IGA_PRODUCTION	44	0.54113	-0.015641	0.588412	-0.208198
3377	3392	t2d	REACTOME_REGULATION_OF_LOCALIZATION_OF_FOXO_TRANSCRIPTION_FACTORS	11	0.56106	-0.044538	0.588412	-0.225495
3378	3467	t2d	ROESSLER_LIVER_CANCER_METASTASIS_DN	46	0.57446	-0.025068	0.588412	-0.253157
3379	3510	t2d	BIOCARTA_BARRESTIN_SRC_PATHWAY	16	0.58201	-0.052013	0.588412	-0.28964
3380	3249	t2d	REACTOME_LATE_SARS_COV_2_INFECTION_EVENTS	67	0.53801	-0.010709	0.589411	-0.184267
3381	3388	t2d	PID_P38_ALPHA_BETA_DOWNSTREAM_PATHWAY	37	0.56045	-0.026091	0.589411	-0.2483
3382	3308	t2d	REACTOME_TRANS_GOLGI_NETWORK_VESICLE_BUDDING	67	0.54756	-0.012895	0.589411	-0.249046
3383	3452	t2d	ZAMORA_NOS2_TARGETS_DN	77	0.57138	-0.01974	0.589411	-0.258518
3384	3428	t2d	BIOCARTA_MAPK_PATHWAY	78	0.56653	-0.017429	0.589411	-0.279306
3385	3509	t2d	GARGALOVIC_RESPONSE_TO_OXIDIZED_PHOSPHOLIPIDS_RED_DN	25	0.58199	-0.040494	0.589411	-0.289693
3386	3270	t2d	PID_MYC_ACTIV_PATHWAY	77	0.54109	-0.010959	0.59041	-0.210527
3387	3373	t2d	LUCAS_HNF4A_TARGETS_UP	53	0.55796	-0.018799	0.59041	-0.227715
3388	3421	t2d	REACTOME_SRP_DEPENDENT_COTRANSLATIONAL_PROTEIN_TARGETING_TO_MEMBRANE	104	0.56569	-0.014903	0.59041	-0.247914
3389	3448	t2d	HOFMANN_MYELODYSPLASTIC_SYNDROM_LOW_RISK_UP	20	0.57034	-0.04067	0.59041	-0.257887
3390	3281	t2d	LIEN_BREAST_CARCINOMA_METAPLASTIC_VS_DUCTAL_UP	72	0.54247	-0.011717	0.591409	-0.22051
3391	3339	t2d	REACTOME_MISMATCH_REPAIR	15	0.5539	-0.029686	0.591409	-0.232144
3392	3435	t2d	APPIERTO_RESPONSE_TO_FENRETINIDE_DN	43	0.56782	-0.024031	0.591409	-0.246173
3393	3180	t2d	WP_NUCLEAR_RECEPTORS_META_PATHWAY	302	0.52404	-0.0033761	0.591409	-0.247247
3394	3561	t2d	REACTOME_TRANSLATION_OF_REPLICASE_AND_ASSEMBLY_OF_THE_REPLICATION_TRANSCRIPTION_COMPLEX	14	0.58945	-0.055624	0.591409	-0.248463
3395	3399	t2d	BURTON_ADIPOGENESIS_PEAK_AT_8HR	38	0.562	-0.023415	0.591409	-0.252955
3396	3540	t2d	WP_TRANSCRIPTION_CO_FACTORS_SKI_AND_SKIL_PROTEIN_PARTNERS	17	0.58634	-0.057869	0.591409	-0.288187
3397	3259	t2d	REACTOME_CHROMATIN_MODIFYING_ENZYMES	182	0.53958	-0.0066012	0.592408	-0.239109
3398	3469	t2d	REACTOME_PLATELET_SENSITIZATION_BY_LDL	16	0.57495	-0.041067	0.592408	-0.248299
3399	3202	t2d	GRAESSMANN_RESPONSE_TO_MC_AND_SERUM_DEPRIVATION_DN	78	0.52789	-0.0074409	0.593407	-0.193411
3400	3362	t2d	ZHAN_V2_LATE_DIFFERENTIATION_GENES	38	0.5569	-0.020828	0.593407	-0.224538
3401	3402	t2d	WP_FAMILIAL_HYPERLIPIDEMIA_TYPE_2	16	0.56227	-0.034464	0.593407	-0.231033
3402	3476	t2d	BIOCARTA_IL7_PATHWAY	16	0.57651	-0.041548	0.593407	-0.26646
3403	3481	t2d	ROZANOV_MMP14_TARGETS_DN	29	0.57785	-0.03611	0.593407	-0.278053
3404	3506	t2d	PEPPER_CHRONIC_LYMPHOCYTIC_LEUKEMIA_UP	29	0.58169	-0.033473	0.593407	-0.281564
3405	3252	t2d	TANAKA_METHYLATED_IN_ESOPHAGEAL_CARCINOMA	97	0.53823	-0.010477	0.594406	-0.201038
3406	3397	t2d	REACTOME_HEDGEHOG_ON_STATE	81	0.56186	-0.015459	0.594406	-0.227341
3407	3453	t2d	STAMBOLSKY_RESPONSE_TO_VITAMIN_D3_DN	24	0.57151	-0.034407	0.594406	-0.231936
3408	3457	t2d	ROSS_AML_WITH_CBFB_MYH11_FUSION	47	0.5726	-0.022829	0.594406	-0.242399
3409	3434	t2d	BIOCARTA_INTEGRIN_PATHWAY	33	0.56761	-0.027387	0.594406	-0.271552
3410	3273	t2d	KUMAR_TARGETS_OF_MLL_AF9_FUSION	372	0.54135	-0.0048753	0.594406	-0.279824
3411	3391	t2d	REACTOME_LYSOSOME_VESICLE_BIOGENESIS	33	0.56082	-0.024917	0.595405	-0.221692
3412	3126	t2d	REACTOME_NEUROTRANSMITTER_RECEPTORS_AND_POSTSYNAPTIC_SIGNAL_TRANSMISSION	188	0.51595	-0.0027684	0.595405	-0.231879
3413	3419	t2d	TORCHIA_TARGETS_OF_EWSR1_FLI1_FUSION_TOP20_DN	18	0.56535	-0.035265	0.595405	-0.242215
3414	3477	t2d	BRACHAT_RESPONSE_TO_METHOTREXATE_UP	18	0.5768	-0.03756	0.596404	-0.259505
3415	3645	t2d	REACTOME_MRNA_DECAY_BY_5_TO_3_EXORIBONUCLEASE	15	0.6019	-0.059711	0.596404	-0.271893
3416	3468	t2d	TONKS_TARGETS_OF_RUNX1_RUNX1T1_FUSION_GRANULOCYTE_UP	47	0.57491	-0.026371	0.596404	-0.2852
3417	3217	t2d	WP_SMITH_MAGENIS_AND_POTOCKI_LUPSKI_SYNDROME_COPY_NUMBER_VARIATION	143	0.53087	-0.006208	0.596404	-0.286068
3418	3558	t2d	TSENG_ADIPOGENIC_POTENTIAL_DN	40	0.58912	-0.032807	0.596404	-0.2891
3419	3581	t2d	REACTOME_INTERLEUKIN_2_SIGNALING	11	0.59221	-0.058211	0.597403	-0.235352
3420	3414	t2d	WP_MITOCHONDRIAL_GENE_EXPRESSION	16	0.56425	-0.039884	0.597403	-0.244121
3421	3522	t2d	GAZDA_DIAMOND_BLACKFAN_ANEMIA_MYELOID_DN	34	0.58374	-0.031859	0.597403	-0.24525
3422	3327	t2d	JI_CARCINOGENESIS_BY_KRAS_AND_STK11_DN	16	0.55143	-0.033666	0.597403	-0.270408
3423	3450	t2d	PID_ILK_PATHWAY	44	0.57063	-0.027567	0.597403	-0.276615
3424	3072	t2d	ENK_UV_RESPONSE_KERATINOCYTE_DN	442	0.5052	-0.00057725	0.598402	-0.215681
3425	3474	t2d	REACTOME_POSTMITOTIC_NUCLEAR_PORE_COMPLEX_NPC_REFORMATION	26	0.57605	-0.033578	0.598402	-0.23426
3426	3279	t2d	ACEVEDO_LIVER_CANCER_WITH_H3K9ME3_UP	115	0.5422	-0.0099641	0.598402	-0.242938
3427	3571	t2d	LIU_VAV3_PROSTATE_CARCINOGENESIS_DN	16	0.59062	-0.044901	0.598402	-0.247385
3428	3263	t2d	RUTELLA_RESPONSE_TO_HGF_VS_CSF2RB_AND_IL4_DN	222	0.54007	-0.00624	0.598402	-0.252543
3429	3512	t2d	GROSS_ELK3_TARGETS_DN	32	0.58244	-0.031649	0.598402	-0.25692
3430	3130	t2d	KRIEG_HYPOXIA_NOT_VIA_KDM3A	658	0.51654	-0.0015201	0.598402	-0.291941
3431	3280	t2d	REACTOME_BETA_CATENIN_INDEPENDENT_WNT_SIGNALING	142	0.5423	-0.0080408	0.599401	-0.244499
3432	3430	t2d	HALMOS_CEBPA_TARGETS_UP	46	0.56678	-0.023163	0.599401	-0.247128
3433	3351	t2d	WP_T_CELL_MODULATION_IN_PANCREATIC_CANCER	43	0.55521	-0.01985	0.599401	-0.253366
3434	3306	t2d	MOREAUX_MULTIPLE_MYELOMA_BY_TACI_DN	154	0.5473	-0.0092011	0.599401	-0.25551
3435	3519	t2d	GARGALOVIC_RESPONSE_TO_OXIDIZED_PHOSPHOLIPIDS_SALMON_DN	13	0.58306	-0.051743	0.599401	-0.270918
3436	3491	t2d	REACTOME_RHOU_GTPASE_CYCLE	36	0.57899	-0.029303	0.599401	-0.272091
3437	3475	t2d	WP_MODULATION_OF_PI3K_AKT_MTOR_SIGNALING_BY_BIOACTIVE_SPHINGOLIPIDS	14	0.57606	-0.043169	0.6004	-0.226815
3438	3395	t2d	KEGG_MEDICUS_REFERENCE_ITGA_B_RHOG_RAC_SIGNALING_PATHWAY	27	0.56132	-0.027421	0.6004	-0.234993
3439	3077	t2d	SHEN_SMARCA2_TARGETS_UP	388	0.50665	-0.00077521	0.6004	-0.254122
3440	3624	t2d	KIM_MYCL1_AMPLIFICATION_TARGETS_UP	12	0.59763	-0.05701	0.6004	-0.260011
3441	3353	t2d	IKEDA_MIR1_TARGETS_UP	53	0.55542	-0.015683	0.601399	-0.215815
3442	3546	t2d	RODRIGUES_THYROID_CARCINOMA_UP	14	0.58752	-0.063218	0.601399	-0.301844
3443	3507	t2d	KEGG_MEDICUS_VARIANT_ERBB2_OVEREXPRESSION_TO_PI3K_SIGNALING_PATHWAY	12	0.58174	-0.049316	0.602398	-0.209115
3444	3433	t2d	PHONG_TNF_TARGETS_UP	61	0.56749	-0.019399	0.602398	-0.284608
3445	3366	t2d	CREIGHTON_ENDOCRINE_THERAPY_RESISTANCE_5	426	0.55732	-0.0063118	0.602398	-0.309771
3446	3454	t2d	REACTOME_RESOLUTION_OF_D_LOOP_STRUCTURES_THROUGH_SYNTHESIS_DEPENDENT_STRAND_ANNEALING_SDSA	25	0.57187	-0.032621	0.603397	-0.233314
3447	3432	t2d	GOERING_BLOOD_HDL_CHOLESTEROL_QTL_TRANS	12	0.56713	-0.041424	0.603397	-0.241269
3448	3436	t2d	FAELT_B_CLL_WITH_VH_REARRANGEMENTS_UP	45	0.56796	-0.020978	0.603397	-0.243756
3449	3497	t2d	KEGG_MEDICUS_REFERENCE_COHESIN_DISSOCIATION_IN_ANAPHASE	16	0.58037	-0.045808	0.603397	-0.259192
3450	3393	t2d	WP_GDNF_RET_SIGNALING_AXIS	21	0.56114	-0.034387	0.603397	-0.267134
3451	3260	t2d	CARRILLOREIXACH_HEPATOBLASTOMA_VS_NORMAL_UP	745	0.53976	-0.0034513	0.603397	-0.288574
3452	3620	t2d	SCHAVOLT_TARGETS_OF_TP53_AND_TP63	14	0.59735	-0.061093	0.603397	-0.301297
3453	3541	t2d	REACTOME_HDMS_DEMETHYLATE_HISTONES	17	0.58642	-0.044955	0.604396	-0.241419
3454	3429	t2d	BORCZUK_MALIGNANT_MESOTHELIOMA_DN	87	0.56667	-0.015433	0.604396	-0.255377
3455	3531	t2d	PID_S1P_META_PATHWAY	21	0.58507	-0.048814	0.604396	-0.302683
3456	3265	t2d	WAKABAYASHI_ADIPOGENESIS_PPARG_RXRA_BOUND_8D	788	0.54022	-0.0034377	0.604396	-0.308392
3457	3358	t2d	BLANCO_MELO_COVID19_BRONCHIAL_EPITHELIAL_CELLS_SARS_COV_2_INFECTION_UP	135	0.55636	-0.011072	0.605395	-0.239411
3458	3526	t2d	REACTOME_CONSTITUTIVE_SIGNALING_BY_LIGAND_RESPONSIVE_EGFR_CANCER_VARIANTS	19	0.58453	-0.044578	0.605395	-0.254856
3459	3486	t2d	ANDERSEN_CHOLANGIOCARCINOMA_CLASS1	56	0.57846	-0.024602	0.605395	-0.257675
3460	3567	t2d	JAEGER_METASTASIS_UP	38	0.59035	-0.032964	0.605395	-0.267361
3461	3678	t2d	MATZUK_MALE_REPRODUCTION_SERTOLI	25	0.60739	-0.051564	0.605395	-0.316863
3462	3416	t2d	VERRECCHIA_RESPONSE_TO_TGFB1_C4	11	0.56457	-0.038024	0.606394	-0.242047
3463	3445	t2d	SA_B_CELL_RECEPTOR_COMPLEXES	22	0.57005	-0.036725	0.606394	-0.266007
3464	3511	t2d	BENPORATH_PROLIFERATION	137	0.58226	-0.015606	0.606394	-0.272219
3465	3604	t2d	BIOCARTA_EPONFKB_PATHWAY	11	0.59515	-0.061097	0.607393	-0.244847
3466	3544	t2d	REACTOME_RUNX1_INTERACTS_WITH_CO_FACTORS_WHOSE_PRECISE_EFFECT_ON_RUNX1_TARGETS_IS_NOT_KNOWN	37	0.58703	-0.032876	0.607393	-0.252857
3467	3490	t2d	WP_N_GLYCAN_BIOSYNTHESIS	54	0.57889	-0.025767	0.607393	-0.274007
3468	3601	t2d	RASHI_RESPONSE_TO_IONIZING_RADIATION_4	43	0.59463	-0.03235	0.607393	-0.281223
3469	3550	t2d	PID_TCR_CALCIUM_PATHWAY	27	0.58796	-0.044596	0.607393	-0.295462
3470	3385	t2d	LIAN_LIPA_TARGETS_6M	71	0.55986	-0.017085	0.607393	-0.295477
3471	3350	t2d	WP_DNA_REPAIR_PATHWAYS_FULL_NETWORK	110	0.55513	-0.011727	0.607393	-0.31558
3472	3610	t2d	KAPOSI_LIVER_CANCER_MET_UP	18	0.596	-0.060347	0.607393	-0.337836
3473	3451	t2d	REACTOME_PKR_MEDIATED_SIGNALING	65	0.57088	-0.019802	0.608392	-0.224212
3474	3562	t2d	KEGG_MEDICUS_REFERENCE_LONG_PATCH_BER	17	0.5895	-0.043138	0.608392	-0.236981
3475	3456	t2d	LEE_LIVER_CANCER_ACOX1_UP	62	0.57258	-0.020649	0.608392	-0.254004
3476	3534	t2d	REACTOME_MATURATION_OF_SARS_COV_2_SPIKE_PROTEIN	35	0.58531	-0.035246	0.608392	-0.285659
3477	3515	t2d	WP_MODULATORS_OF_TCR_SIGNALING_AND_T_CELL_ACTIVATION	56	0.58254	-0.025171	0.608392	-0.298126
3478	3655	t2d	NABA_MATRISOME_METASTATIC_COLORECTAL_LIVER_METASTASIS	26	0.60322	-0.046693	0.608392	-0.302786
3479	3286	t2d	OSADA_ASCL1_TARGETS_UP	43	0.5436	-0.014931	0.609391	-0.226503
3480	3499	t2d	YAMASHITA_LIVER_CANCER_WITH_EPCAM_DN	17	0.58075	-0.03874	0.609391	-0.246289
3481	3178	t2d	ENK_UV_RESPONSE_EPIDERMIS_DN	484	0.52395	-0.0025755	0.609391	-0.260056
3482	3463	t2d	WP_PRION_DISEASE_PATHWAY	31	0.57387	-0.032001	0.609391	-0.267638
3483	3482	t2d	RASHI_RESPONSE_TO_IONIZING_RADIATION_3	44	0.57804	-0.027804	0.609391	-0.269229
3484	3568	t2d	KEGG_MEDICUS_REFERENCE_IGF_IGFR_PI3K_NFKB_SIGNALING_PATHWAY	13	0.59035	-0.056468	0.609391	-0.2787
3485	3517	t2d	IRITANI_MAD1_TARGETS_DN	41	0.58291	-0.030483	0.609391	-0.282889
3486	3524	t2d	BIOCARTA_RACCYCD_PATHWAY	25	0.58404	-0.039441	0.609391	-0.291222
3487	3594	t2d	REACTOME_RESPONSE_OF_MTB_TO_PHAGOCYTOSIS	22	0.59404	-0.046996	0.609391	-0.300728
3488	3735	t2d	WP_UREA_CYCLE_AND_ASSOCIATED_PATHWAYS	20	0.61699	-0.058171	0.609391	-0.323756
3489	3472	t2d	REACTOME_CD28_DEPENDENT_VAV1_PATHWAY	11	0.57589	-0.049691	0.61039	-0.249022
3490	3590	t2d	KENNY_CTNNB1_TARGETS_UP	47	0.59362	-0.032725	0.61039	-0.262268
3491	3422	t2d	REACTOME_GERM_LAYER_FORMATION_AT_GASTRULATION	16	0.56571	-0.040465	0.61039	-0.272209
3492	3408	t2d	REACTOME_RMTS_METHYLATE_HISTONE_ARGININES	29	0.5631	-0.027841	0.61039	-0.278936
3493	3498	t2d	LINDVALL_IMMORTALIZED_BY_TERT_UP	62	0.58039	-0.024696	0.61039	-0.279589
3494	3500	t2d	KEGG_MEDICUS_VARIANT_MUTATION_CAUSED_ABERRANT_HTT_TO_TRANSPORT_OF_CALCIUM	17	0.58085	-0.050066	0.61039	-0.284306
3495	3382	t2d	TURASHVILI_BREAST_LOBULAR_CARCINOMA_VS_DUCTAL_NORMAL_DN	81	0.55944	-0.015153	0.61039	-0.288628
3496	3538	t2d	REACTOME_INTERLEUKIN_7_SIGNALING	20	0.58608	-0.045951	0.61039	-0.293068
3497	3596	t2d	WP_BARDET_BIEDL_SYNDROME	76	0.59421	-0.024369	0.61039	-0.325674
3498	3401	t2d	TAKAO_RESPONSE_TO_UVB_RADIATION_UP	74	0.56212	-0.016691	0.611389	-0.261447
3499	3462	t2d	REACTOME_IMMUNOREGULATORY_INTERACTIONS_BETWEEN_A_LYMPHOID_AND_A_NON_LYMPHOID_CELL	123	0.57352	-0.016931	0.611389	-0.26438
3500	3417	t2d	REACTOME_SARS_COV_2_HOST_INTERACTIONS	186	0.56493	-0.011211	0.611389	-0.27081
3501	3461	t2d	TIEN_INTESTINE_PROBIOTICS_2HR_DN	81	0.57313	-0.018292	0.611389	-0.311287
3502	3721	t2d	BIOCARTA_ARAP_PATHWAY	17	0.61453	-0.056091	0.612388	-0.234147
3503	3496	t2d	REACTOME_INTRINSIC_PATHWAY_OF_FIBRIN_CLOT_FORMATION	21	0.58037	-0.03853	0.612388	-0.272882
3504	3485	t2d	WHITFIELD_CELL_CYCLE_LITERATURE	44	0.57844	-0.029062	0.612388	-0.296513
3505	3634	t2d	REACTOME_ACTIVATION_OF_THE_TFAP2_AP_2_FAMILY_OF_TRANSCRIPTION_FACTORS	11	0.59924	-0.077168	0.612388	-0.306367
3506	3459	t2d	KEGG_CELL_ADHESION_MOLECULES_CAMS	121	0.57278	-0.016807	0.612388	-0.33319
3507	3572	t2d	WANG_METASTASIS_OF_BREAST_CANCER	13	0.59065	-0.066761	0.612388	-0.343314
3508	3639	t2d	REACTOME_NUCLEAR_SIGNALING_BY_ERBB4	32	0.60111	-0.046255	0.612388	-0.35927
3509	3305	t2d	ZHAN_MULTIPLE_MYELOMA_CD1_AND_CD2_UP	79	0.54711	-0.011309	0.613387	-0.24028
3510	3480	t2d	KEGG_MEDICUS_REFERENCE_LECTIN_PATHWAY_OF_COMPLEMENT_CASCADE_C4_C2_TO_C3_CONVERTASE_FORMATION	11	0.57747	-0.054791	0.613387	-0.242968
3511	3520	t2d	BIOCARTA_MTOR_PATHWAY	21	0.58315	-0.036698	0.613387	-0.275629
3512	3525	t2d	GAUSSMANN_MLL_AF4_FUSION_TARGETS_B_UP	24	0.58446	-0.041645	0.613387	-0.30214
3513	3442	t2d	YAO_TEMPORAL_RESPONSE_TO_PROGESTERONE_CLUSTER_7	66	0.56887	-0.019879	0.614386	-0.250467
3514	3578	t2d	REACTOME_HOST_INTERACTIONS_OF_HIV_FACTORS	120	0.59154	-0.018242	0.614386	-0.285753
3515	2908	t2d	PUJANA_BRCA1_PCC_NETWORK	1460	0.47682	0.0014533	0.614386	-0.287071
3516	3583	t2d	LIAN_LIPA_TARGETS_3M	58	0.59243	-0.028475	0.614386	-0.301812
3517	3530	t2d	REACTOME_CLEC7A_DECTIN_1_SIGNALING	93	0.58503	-0.021268	0.614386	-0.302047
3518	3513	t2d	RIGGINS_TAMOXIFEN_RESISTANCE_UP	54	0.58245	-0.026226	0.614386	-0.30968
3519	3360	t2d	OISHI_CHOLANGIOMA_STEM_CELL_LIKE_DN	253	0.55674	-0.0081241	0.614386	-0.316029
3520	3547	t2d	LE_NEURONAL_DIFFERENTIATION_DN	18	0.58764	-0.040043	0.615385	-0.223799
3521	3504	t2d	GOLUB_ALL_VS_AML_UP	24	0.58147	-0.034892	0.615385	-0.237802
3522	3078	t2d	GOZGIT_ESR1_TARGETS_DN	655	0.50672	-0.00062284	0.615385	-0.263553
3523	3552	t2d	MAHADEVAN_IMATINIB_RESISTANCE_DN	19	0.58833	-0.047694	0.615385	-0.277766
3524	3576	t2d	MORI_PLASMA_CELL_UP	47	0.59122	-0.03021	0.615385	-0.281865
3525	3646	t2d	BIOCARTA_SPRY_PATHWAY	16	0.60199	-0.067686	0.615385	-0.373339
3526	3518	t2d	NIKOLSKY_BREAST_CANCER_11Q12_Q14_AMPLICON	148	0.58305	-0.031877	0.615385	-0.540533
3527	3635	t2d	WP_NAD_METABOLISM_IN_ONCOGENE_INDUCED_SENESCENCE_AND_MITOCHONDRIAL_DYSFUNCTION_ASSOCIATED_SENESCENCE	21	0.59962	-0.045719	0.616384	-0.250978
3528	3505	t2d	REACTOME_BASE_EXCISION_REPAIR	44	0.58152	-0.026526	0.616384	-0.276683
3529	3446	t2d	WP_IL_24_SIGNALING_PATHWAY	219	0.57022	-0.010869	0.616384	-0.307301
3530	3533	t2d	PUJANA_BREAST_CANCER_LIT_INT_NETWORK	92	0.5853	-0.020837	0.617383	-0.263812
3531	3532	t2d	PARK_APL_PATHOGENESIS_UP	14	0.58527	-0.053469	0.617383	-0.266377
3532	3444	t2d	WP_IL_17_SIGNALING_PATHWAY	30	0.56995	-0.029978	0.617383	-0.283556
3533	3489	t2d	NAKAYAMA_FRA2_TARGETS	43	0.57888	-0.027115	0.617383	-0.287069
3534	3664	t2d	GALLUZZI_PERMEABILIZE_MITOCHONDRIA	39	0.60442	-0.039627	0.617383	-0.321505
3535	3603	t2d	HUMMERICH_MALIGNANT_SKIN_TUMOR_DN	19	0.59494	-0.042701	0.618382	-0.259862
3536	3626	t2d	REACTOME_CASPASE_MEDIATED_CLEAVAGE_OF_CYTOSKELETAL_PROTEINS	12	0.59834	-0.058506	0.618382	-0.260267
3537	3483	t2d	MEISSNER_BRAIN_HCP_WITH_H3K4ME2_AND_H3K27ME3	55	0.57806	-0.024553	0.618382	-0.279603
3538	3545	t2d	KIM_GERMINAL_CENTER_T_HELPER_DN	12	0.58704	-0.053056	0.618382	-0.287631
3539	3605	t2d	BIOCARTA_LEPTIN_PATHWAY	11	0.59521	-0.068079	0.618382	-0.297575
3540	3586	t2d	KIM_TIAL1_TARGETS	27	0.59305	-0.038241	0.618382	-0.30275
3541	3415	t2d	REACTOME_FC_EPSILON_RECEPTOR_FCERI_SIGNALING	123	0.56427	-0.013348	0.618382	-0.319247
3542	3669	t2d	WP_TGF_BETA_SIGNALING_IN_THYROID_CELLS_FOR_EPITHELIAL_MESENCHYMAL_TRANSITION	17	0.60509	-0.061123	0.618382	-0.331736
3543	3560	t2d	ACEVEDO_LIVER_CANCER_WITH_H3K27ME3_UP	229	0.5893	-0.014435	0.618382	-0.335497
3544	3612	t2d	REACTOME_TRANSFERRIN_ENDOCYTOSIS_AND_RECYCLING	30	0.59627	-0.04072	0.62038	-0.305044
3545	3365	t2d	REACTOME_CELL_CYCLE_CHECKPOINTS	241	0.55712	-0.0084816	0.62038	-0.322571
3546	3584	t2d	KANG_DOXORUBICIN_RESISTANCE_UP	50	0.5925	-0.031082	0.62038	-0.323552
3547	3600	t2d	CONCANNON_APOPTOSIS_BY_EPOXOMICIN_DN	150	0.5946	-0.018217	0.62038	-0.323668
3548	3665	t2d	PID_ERA_GENOMIC_PATHWAY	62	0.60463	-0.030913	0.621379	-0.294815
3549	3329	t2d	MARTINEZ_RB1_AND_TP53_TARGETS_DN	554	0.55158	-0.0051634	0.621379	-0.308691
3550	3301	t2d	JINESH_BLEBBISHIELD_TRANSFORMED_STEM_CELL_SPHERES_DN	248	0.54616	-0.0068319	0.621379	-0.318244
3551	3523	t2d	REACTOME_DIGESTION_AND_ABSORPTION	26	0.58385	-0.043229	0.621379	-0.322234
3552	3606	t2d	NEWMAN_ERCC6_TARGETS_UP	21	0.59535	-0.05418	0.621379	-0.326865
3553	3492	t2d	REACTOME_TRANSCRIPTIONAL_REGULATION_BY_RUNX2	114	0.57952	-0.017866	0.621379	-0.330351
3554	3501	t2d	REACTOME_RAC1_GTPASE_CYCLE	168	0.58116	-0.014096	0.621379	-0.336511
3555	3703	t2d	DAVICIONI_PAX_FOXO1_SIGNATURE_IN_ARMS_UP	52	0.61187	-0.036972	0.621379	-0.343958
3556	3727	t2d	WP_OSTEOCLAST_SIGNALING	15	0.61569	-0.079027	0.621379	-0.378838
3557	3617	t2d	SILIGAN_TARGETS_OF_EWS_FLI1_FUSION_DN	17	0.597	-0.053305	0.622378	-0.297126
3558	3372	t2d	JIANG_HYPOXIA_NORMAL	187	0.55789	-0.0095778	0.622378	-0.304377
3559	3588	t2d	WP_COPPER_HOMEOSTASIS	49	0.59322	-0.032426	0.622378	-0.310095
3560	3535	t2d	FOURNIER_ACINAR_DEVELOPMENT_LATE_UP	11	0.58545	-0.060904	0.622378	-0.31704
3561	3437	t2d	GRAESSMANN_RESPONSE_TO_MC_AND_DOXORUBICIN_UP	571	0.568	-0.0065829	0.622378	-0.326143
3562	3493	t2d	REACTOME_SENSORY_PROCESSING_OF_SOUND_BY_OUTER_HAIR_CELLS_OF_THE_COCHLEA	49	0.57968	-0.025788	0.622378	-0.329255
3563	3759	t2d	GARGALOVIC_RESPONSE_TO_OXIDIZED_PHOSPHOLIPIDS_CYAN_UP	15	0.62196	-0.072317	0.622378	-0.332199
3564	3627	t2d	DORN_ADENOVIRUS_INFECTION_12HR_UP	24	0.59838	-0.051768	0.622378	-0.337243
3565	3613	t2d	MIKKELSEN_MCV6_ICP_WITH_H3K27ME3	74	0.59629	-0.024218	0.622378	-0.341231
3566	3648	t2d	BIOCARTA_NGF_PATHWAY	19	0.6023	-0.061774	0.622378	-0.344096
3567	3673	t2d	REACTOME_RESOLUTION_OF_D_LOOP_STRUCTURES	33	0.60637	-0.044249	0.622378	-0.353946
3568	3441	t2d	BIOCARTA_CD40_PATHWAY	11	0.56867	-0.047355	0.623377	-0.277215
3569	3487	t2d	PID_IL2_STAT5_PATHWAY	28	0.5785	-0.032546	0.623377	-0.29281
3570	3551	t2d	BIOCARTA_CASPASE_PATHWAY	21	0.5881	-0.046168	0.623377	-0.299824
3571	3542	t2d	WIKMAN_ASBESTOS_LUNG_CANCER_DN	29	0.58657	-0.039281	0.623377	-0.321551
3572	3724	t2d	REACTOME_CS_DS_DEGRADATION	12	0.61507	-0.074855	0.623377	-0.341944
3573	3718	t2d	STEGER_ADIPOGENESIS_DN	22	0.61435	-0.057491	0.623377	-0.356657
3574	3706	t2d	REACTOME_SIGNALING_BY_EGFR_IN_CANCER	25	0.61222	-0.05271	0.624376	-0.318382
3575	3599	t2d	REACTOME_HSF1_ACTIVATION	29	0.5944	-0.041505	0.624376	-0.321558
3576	3644	t2d	KEGG_MEDICUS_REFERENCE_CXCR4_GNB_G_PLCB_PKC_SIGNALING_PATHWAY	31	0.60175	-0.042292	0.624376	-0.328128
3577	3580	t2d	LEE_LIVER_CANCER_MYC_UP	50	0.59175	-0.03041	0.624376	-0.32894
3578	3636	t2d	HUANG_FOXA2_TARGETS_DN	35	0.59982	-0.040432	0.624376	-0.333029
3579	3751	t2d	WP_PRO_SURVIVAL_SIGNALING_OF_NEUROPROTECTIN_D1	15	0.62028	-0.075657	0.624376	-0.343539
3580	3697	t2d	ZHU_CMV_8_HR_UP	39	0.61058	-0.044553	0.624376	-0.379507
3581	3589	t2d	MILI_PSEUDOPODIA	41	0.59336	-0.033011	0.625375	-0.29977
3582	3778	t2d	REACTOME_GAP_FILLING_DNA_REPAIR_SYNTHESIS_AND_LIGATION_IN_GG_NER	25	0.62504	-0.053623	0.625375	-0.314759
3583	3651	t2d	KEGG_MEDICUS_VARIANT_SCRAPIE_CONFORMATION_PRPSC_TO_TRANSPORT_OF_CALCIUM	16	0.60278	-0.065947	0.625375	-0.323504
3584	3608	t2d	WANG_RESPONSE_TO_BEXAROTENE_UP	30	0.59567	-0.039213	0.626374	-0.304341
3585	3570	t2d	PID_FAK_PATHWAY	57	0.59061	-0.027151	0.626374	-0.315448
3586	3677	t2d	REACTOME_DEFECTIVE_EXT2_CAUSES_EXOSTOSES_2	12	0.60727	-0.079588	0.626374	-0.33171
3587	3478	t2d	CAIRO_LIVER_DEVELOPMENT_DN	208	0.57692	-0.011987	0.626374	-0.348866
3588	3585	t2d	REACTOME_RAB_GEFS_EXCHANGE_GTP_FOR_GDP_ON_RABS	81	0.59292	-0.024285	0.626374	-0.361222
3589	3762	t2d	KEGG_MEDICUS_REFERENCE_BMP_SIGNALING_PATHWAY	20	0.62213	-0.073843	0.626374	-0.408069
3590	3719	t2d	IGLESIAS_E2F_TARGETS_DN	11	0.61438	-0.073695	0.627373	-0.303774
3591	3618	t2d	TARTE_PLASMA_CELL_VS_B_LYMPHOCYTE_DN	34	0.59707	-0.037294	0.627373	-0.313765
3592	3687	t2d	REACTOME_SIGNALING_BY_ACTIVIN	17	0.60841	-0.064404	0.627373	-0.327808
3593	3685	t2d	BOYLAN_MULTIPLE_MYELOMA_C_CLUSTER_UP	34	0.60834	-0.043656	0.628372	-0.311958
3594	3591	t2d	BREDEMEYER_RAG_SIGNALING_VIA_ATM_NOT_VIA_NFKB_UP	45	0.59364	-0.032284	0.628372	-0.313906
3595	3694	t2d	BIOCARTA_RACC_PATHWAY	11	0.61037	-0.079661	0.628372	-0.324411
3596	3574	t2d	REACTOME_SYNTHESIS_OF_LEUKOTRIENES_LT_AND_EOXINS_EX	20	0.59099	-0.04646	0.628372	-0.325404
3597	3691	t2d	REACTOME_TRANSCRIPTIONAL_REGULATION_OF_GRANULOPOIESIS	30	0.60939	-0.046902	0.628372	-0.33088
3598	3426	t2d	REACTOME_CELL_CELL_COMMUNICATION	138	0.56623	-0.013646	0.628372	-0.335376
3599	3696	t2d	KEGG_MEDICUS_REFERENCE_COPII_VESICLE_FORMATION	12	0.6105	-0.077574	0.628372	-0.335939
3600	3660	t2d	BIOCARTA_IL5_PATHWAY	11	0.60347	-0.07559	0.628372	-0.336425
3601	3637	t2d	WP_BONE_MORPHOGENIC_PROTEIN_SIGNALING_AND_REGULATION	12	0.60096	-0.067025	0.628372	-0.345013
3602	3640	t2d	REACTOME_NONHOMOLOGOUS_END_JOINING_NHEJ	29	0.60114	-0.045959	0.628372	-0.354049
3603	3807	t2d	WP_NAD_METABOLISM	15	0.6321	-0.084074	0.628372	-0.37984
3604	3667	t2d	WP_7Q11_23_DISTAL_COPY_NUMBER_VARIATION	19	0.60481	-0.064964	0.628372	-0.384301
3605	3508	t2d	PID_PI3KCI_AKT_PATHWAY	34	0.58199	-0.030731	0.629371	-0.278366
3606	3093	t2d	MARSON_BOUND_BY_FOXP3_UNSTIMULATED	1076	0.50966	-0.00072987	0.629371	-0.294527
3607	3555	t2d	PID_FGF_PATHWAY	55	0.5888	-0.026812	0.629371	-0.2992
3608	3632	t2d	REACTOME_TIE2_SIGNALING	17	0.59855	-0.055563	0.629371	-0.312282
3609	3563	t2d	REACTOME_CYP2E1_REACTIONS	11	0.58955	-0.075355	0.629371	-0.335982
3610	3537	t2d	SEITZ_NEOPLASTIC_TRANSFORMATION_BY_8P_DELETION_UP	67	0.58598	-0.025765	0.629371	-0.357145
3611	3708	t2d	KEGG_MEDICUS_REFERENCE_PRE_IC_FORMATION	27	0.6124	-0.052959	0.629371	-0.363913
3612	3700	t2d	WU_HBX_TARGETS_3_UP	18	0.61108	-0.064698	0.629371	-0.364921
3613	3322	t2d	REACTOME_LEISHMANIA_INFECTION	157	0.55013	-0.0091465	0.63037	-0.31814
3614	3623	t2d	UDAYAKUMAR_MED1_TARGETS_UP	120	0.59761	-0.020582	0.63037	-0.332921
3615	3653	t2d	WP_NEPHROGENESIS	18	0.60315	-0.055432	0.63037	-0.346538
3616	3529	t2d	REACTOME_SIGNALING_BY_FGFR_IN_DISEASE	61	0.58501	-0.024824	0.63037	-0.351392
3617	3713	t2d	WAESCH_ANAPHASE_PROMOTING_COMPLEX	13	0.61337	-0.064389	0.631369	-0.291225
3618	3662	t2d	PID_ERBB1_RECEPTOR_PROXIMAL_PATHWAY	34	0.60419	-0.042183	0.631369	-0.335224
3619	3745	t2d	KEGG_FC_GAMMA_R_MEDIATED_PHAGOCYTOSIS	90	0.61925	-0.030934	0.631369	-0.345339
3620	3712	t2d	CHIN_BREAST_CANCER_COPY_NUMBER_DN	13	0.61305	-0.072171	0.631369	-0.35468
3621	3488	t2d	ZHAN_VARIABLE_EARLY_DIFFERENTIATION_GENES_UP	16	0.5787	-0.045692	0.632368	-0.289371
3622	3502	t2d	BRUECKNER_TARGETS_OF_MIRLET7A3_UP	104	0.58116	-0.018797	0.632368	-0.332648
3623	3690	t2d	REACTOME_RUNX2_REGULATES_OSTEOBLAST_DIFFERENTIATION	22	0.60916	-0.05258	0.632368	-0.363322
3624	3670	t2d	WP_22Q11_2_COPY_NUMBER_VARIATION_SYNDROME	108	0.60528	-0.027982	0.632368	-0.422049
3625	3683	t2d	LEE_LIVER_CANCER_HEPATOBLAST	15	0.60805	-0.060055	0.633367	-0.301241
3626	3356	t2d	ZHAN_MULTIPLE_MYELOMA_CD2_DN	44	0.55593	-0.019047	0.633367	-0.309343
3627	3656	t2d	REACTOME_ACYL_CHAIN_REMODELLING_OF_PE	24	0.60325	-0.051066	0.633367	-0.310296
3628	3642	t2d	REACTOME_FCERI_MEDIATED_CA_2_MOBILIZATION	30	0.60152	-0.047414	0.633367	-0.329308
3629	3676	t2d	ZHAN_MULTIPLE_MYELOMA_CD2_UP	43	0.60712	-0.03682	0.633367	-0.334986
3630	3316	t2d	MIKKELSEN_MCV6_HCP_WITH_H3K27ME3	410	0.54923	-0.0056685	0.633367	-0.339754
3631	3566	t2d	REACTOME_SYNTHESIS_OF_BILE_ACIDS_AND_BILE_SALTS	34	0.59004	-0.035282	0.633367	-0.348442
3632	3714	t2d	LEIN_MEDULLA_MARKERS	75	0.61345	-0.029757	0.633367	-0.351019
3633	3582	t2d	NIKOLSKY_BREAST_CANCER_20Q12_Q13_AMPLICON	136	0.59222	-0.038109	0.633367	-0.630683
3634	3666	t2d	LEE_LIVER_CANCER_MYC_DN	57	0.60472	-0.030992	0.634366	-0.295793
3635	3528	t2d	SAENZ_DETOX_PATHWAY_AND_CARCINOGENESIS_DN	15	0.58483	-0.047816	0.634366	-0.312775
3636	3521	t2d	SIG_BCR_SIGNALING_PATHWAY	45	0.58345	-0.028059	0.634366	-0.327425
3637	3344	t2d	REACTOME_TRANSPORT_TO_THE_GOLGI_AND_SUBSEQUENT_MODIFICATION	180	0.5547	-0.0098283	0.634366	-0.328323
3638	3657	t2d	REACTOME_ZINC_TRANSPORTERS	15	0.60332	-0.066867	0.634366	-0.346519
3639	3622	t2d	WP_ROLE_OF_HYPOXIA_ANGIOGENESIS_AND_FGF_PATHWAY_IN_OA_CHONDROCYTE_HYPERTROPHY	48	0.5976	-0.033971	0.634366	-0.347512
3640	3688	t2d	REACTOME_EARLY_SARS_COV_2_INFECTION_EVENTS	34	0.60851	-0.04508	0.634366	-0.358835
3641	3658	t2d	HEIDENBLAD_AMPLICON_8Q24_UP	37	0.60335	-0.036117	0.635365	-0.305183
3642	3611	t2d	REACTOME_GLYCOGEN_SYNTHESIS	13	0.59618	-0.061862	0.635365	-0.333584
3643	3633	t2d	REACTOME_CHONDROITIN_SULFATE_DERMATAN_SULFATE_METABOLISM	45	0.59924	-0.035338	0.635365	-0.356802
3644	3630	t2d	KEGG_ARRHYTHMOGENIC_RIGHT_VENTRICULAR_CARDIOMYOPATHY_ARVC	69	0.59846	-0.029247	0.635365	-0.394826
3645	3654	t2d	KEGG_RETINOL_METABOLISM	59	0.60319	-0.037246	0.635365	-0.417678
3646	3559	t2d	GUO_TARGETS_OF_IRS1_AND_IRS2	90	0.58928	-0.020978	0.636364	-0.316308
3647	3553	t2d	GAVIN_FOXP3_TARGETS_CLUSTER_P3	146	0.58838	-0.016617	0.636364	-0.335131
3648	3514	t2d	GAVIN_FOXP3_TARGETS_CLUSTER_P2	74	0.58248	-0.020676	0.636364	-0.34842
3649	3680	t2d	PID_BARD1_PATHWAY	28	0.60769	-0.05196	0.636364	-0.362127
3650	3711	t2d	KUMAR_AUTOPHAGY_NETWORK	60	0.61292	-0.033496	0.636364	-0.374421
3651	3549	t2d	UDAYAKUMAR_MED1_TARGETS_DN	213	0.58774	-0.0142	0.636364	-0.384581
3652	3758	t2d	REACTOME_DAP12_SIGNALING	27	0.62179	-0.060588	0.636364	-0.396294
3653	3739	t2d	REACTOME_ATTACHMENT_AND_ENTRY	16	0.61766	-0.076013	0.636364	-0.410077
3654	3614	t2d	WATANABE_ULCERATIVE_COLITIS_WITH_CANCER_DN	14	0.59671	-0.05243	0.637363	-0.280633
3655	3817	t2d	LOPEZ_MESOTHELIOMA_SURVIVAL_WORST_VS_BEST_UP	12	0.63341	-0.081698	0.637363	-0.283718
3656	3410	t2d	POOLA_INVASIVE_BREAST_CANCER_UP	256	0.56333	-0.0093253	0.637363	-0.328527
3657	3324	t2d	MARTORIATI_MDM4_TARGETS_FETAL_LIVER_DN	474	0.55094	-0.0054799	0.637363	-0.338273
3658	3682	t2d	TAVOR_CEBPA_TARGETS_DN	31	0.60805	-0.046085	0.637363	-0.358077
3659	3643	t2d	LEE_LIVER_CANCER_DENA_DN	71	0.6017	-0.027141	0.637363	-0.360881
3660	3729	t2d	REACTOME_INTERLEUKIN_12_SIGNALING	45	0.6164	-0.039749	0.637363	-0.37039
3661	3862	t2d	BIOCARTA_IL2_PATHWAY	20	0.64072	-0.076107	0.637363	-0.393218
3662	3803	t2d	WP_CONSTITUTIVE_ANDROSTANE_RECEPTOR_PATHWAY	29	0.63072	-0.058928	0.637363	-0.413179
3663	3747	t2d	LASTOWSKA_COAMPLIFIED_WITH_MYCN	35	0.61969	-0.064636	0.637363	-0.517777
3664	3470	t2d	RASHI_NFKB1_TARGETS	17	0.57534	-0.041718	0.638362	-0.298891
3665	3593	t2d	RHODES_CANCER_META_SIGNATURE	58	0.59395	-0.029025	0.638362	-0.414883
3666	3723	t2d	RODRIGUES_NTN1_AND_DCC_TARGETS	29	0.61488	-0.052292	0.639361	-0.354848
3667	3628	t2d	IVANOVA_HEMATOPOIESIS_INTERMEDIATE_PROGENITOR	122	0.5984	-0.021256	0.639361	-0.355754
3668	3625	t2d	LEIN_NEURON_MARKERS	57	0.59788	-0.032554	0.639361	-0.369223
3669	3760	t2d	REACTOME_TBC_RABGAPS	41	0.62201	-0.0426	0.639361	-0.374548
3670	3766	t2d	KLEIN_TARGETS_OF_BCR_ABL1_FUSION	40	0.6225	-0.048343	0.639361	-0.377069
3671	3740	t2d	YUAN_ZNF143_PARTNERS	19	0.61847	-0.070904	0.639361	-0.405653
3672	3564	t2d	KEGG_MEDICUS_REFERENCE_HOMOLOGOUS_RECOMBINATION	31	0.58977	-0.034385	0.64036	-0.320252
3673	3647	t2d	REACTOME_ROS_AND_RNS_PRODUCTION_IN_PHAGOCYTES	35	0.60221	-0.038525	0.64036	-0.331753
3674	3587	t2d	DIRMEIER_LMP1_RESPONSE_LATE_UP	51	0.59307	-0.031021	0.64036	-0.341769
3675	3539	t2d	BIOCARTA_ERK_PATHWAY	26	0.58624	-0.041348	0.64036	-0.356697
3676	3409	t2d	MARTINEZ_RB1_TARGETS_DN	507	0.56311	-0.0066178	0.64036	-0.389464
3677	3771	t2d	REACTOME_SIGNALING_BY_EGFR	49	0.62329	-0.042109	0.64036	-0.394167
3678	3710	t2d	PID_HNF3A_PATHWAY	42	0.61278	-0.042951	0.64036	-0.412084
3679	3728	t2d	WP_PHOTODYNAMIC_THERAPY_INDUCED_HIF_1_SURVIVAL_SIGNALING	36	0.61575	-0.044717	0.641359	-0.335542
3680	3554	t2d	WP_COMPLEMENT_SYSTEM	89	0.58844	-0.022103	0.641359	-0.343514
3681	3787	t2d	BANDRES_RESPONSE_TO_CARMUSTIN_MGMT_24HR_DN	32	0.6267	-0.04896	0.641359	-0.354171
3682	3695	t2d	ONDER_CDH1_TARGETS_1_UP	125	0.6104	-0.021507	0.642358	-0.34932
3683	3699	t2d	MISHRA_CARCINOMA_ASSOCIATED_FIBROBLAST_DN	22	0.61084	-0.057899	0.642358	-0.356099
3684	3828	t2d	KEGG_CYSTEINE_AND_METHIONINE_METABOLISM	33	0.6347	-0.053805	0.642358	-0.356484
3685	3786	t2d	RICKMAN_HEAD_AND_NECK_CANCER_F	50	0.62648	-0.041389	0.642358	-0.357654
3686	3671	t2d	BOWIE_RESPONSE_TO_EXTRACELLULAR_MATRIX	17	0.6054	-0.064392	0.642358	-0.376342
3687	3607	t2d	BOSCO_ALLERGEN_INDUCED_TH2_ASSOCIATED_MODULE	133	0.59557	-0.019523	0.642358	-0.385547
3688	3659	t2d	ZHOU_CELL_CYCLE_GENES_IN_IR_RESPONSE_6HR	77	0.60338	-0.030554	0.642358	-0.396025
3689	3825	t2d	REACTOME_PI3K_EVENTS_IN_ERBB2_SIGNALING	16	0.63447	-0.080191	0.642358	-0.424626
3690	3641	t2d	REACTOME_RHO_GTPASES_ACTIVATE_KTN1	11	0.60142	-0.064416	0.643357	-0.311377
3691	3598	t2d	WP_INVOLVEMENT_OF_SECRETASE_IN_NEURODEGENERATIVE_DISEASES	16	0.59433	-0.054827	0.643357	-0.349656
3692	3743	t2d	DAZARD_RESPONSE_TO_UV_NHEK_UP	192	0.61867	-0.019795	0.643357	-0.40008
3693	3834	t2d	BIOCARTA_MET_PATHWAY	32	0.63539	-0.055178	0.643357	-0.408221
3694	3672	t2d	REACTOME_SYNTHESIS_OF_PIPS_AT_THE_PLASMA_MEMBRANE	46	0.60623	-0.034367	0.644356	-0.347717
3695	3592	t2d	WP_SMALL_CELL_LUNG_CANCER	91	0.59386	-0.024252	0.644356	-0.383991
3696	3702	t2d	KEGG_PURINE_METABOLISM	147	0.61157	-0.020501	0.644356	-0.392531
3697	3784	t2d	WP_BMP_SIGNALING_IN_EYELID_DEVELOPMENT	20	0.62628	-0.071576	0.644356	-0.405029
3698	3638	t2d	MARCHINI_TRABECTEDIN_RESISTANCE_UP	17	0.601	-0.046501	0.645355	-0.277711
3699	3189	t2d	LOPEZ_MBD_TARGETS	865	0.52576	-0.0020303	0.645355	-0.332982
3700	3674	t2d	POMEROY_MEDULLOBLASTOMA_DESMOPLASIC_VS_CLASSIC_DN	54	0.60679	-0.032442	0.645355	-0.345935
3701	3222	t2d	KINSEY_TARGETS_OF_EWSR1_FLII_FUSION_UP	1165	0.53137	-0.0022181	0.645355	-0.364635
3702	3737	t2d	LEE_LIVER_CANCER_MYC_TGFA_UP	58	0.61729	-0.034	0.645355	-0.365691
3703	3631	t2d	WP_ARRHYTHMOGENIC_RIGHT_VENTRICULAR_CARDIOMYOPATHY	69	0.59846	-0.029247	0.645355	-0.379899
3704	3891	t2d	PAPASPYRIDONOS_UNSTABLE_ATEROSCLEROTIC_PLAQUE_UP	52	0.64547	-0.043869	0.645355	-0.387211
3705	3933	t2d	BIOCARTA_NDKDYNAMIN_PATHWAY	17	0.65225	-0.084257	0.645355	-0.391603
3706	3120	t2d	BLALOCK_ALZHEIMERS_DISEASE_DN	1107	0.51489	-0.001069	0.645355	-0.398107
3707	3744	t2d	OUILLETTE_CLL_13Q14_DELETION_UP	70	0.61897	-0.03389	0.645355	-0.398501
3708	3495	t2d	LE_EGR2_TARGETS_DN	102	0.57996	-0.020796	0.645355	-0.40558
3709	3829	t2d	HASLINGER_B_CLL_WITH_13Q14_DELETION	24	0.63501	-0.065064	0.645355	-0.412458
3710	3845	t2d	STONER_ESOPHAGEAL_CARCINOGENESIS_UP	32	0.63762	-0.052552	0.646354	-0.335088
3711	3704	t2d	GAVIN_FOXP3_TARGETS_CLUSTER_T7	90	0.61193	-0.02633	0.646354	-0.35402
3712	3722	t2d	REACTOME_SIGNALING_BY_PDGFR_IN_DISEASE	19	0.61476	-0.058204	0.646354	-0.354715
3713	3503	t2d	REACTOME_SEPARATION_OF_SISTER_CHROMATIDS	174	0.58145	-0.014028	0.646354	-0.366426
3714	3733	t2d	REACTOME_CELL_JUNCTION_ORGANIZATION	105	0.61687	-0.027499	0.646354	-0.379273
3715	3763	t2d	KEGG_MEDICUS_VARIANT_MUTATION_CAUSED_ABERRANT_ABETA_TO_ELECTRON_TRANSFER_IN_COMPLEX_IV	16	0.62235	-0.070109	0.646354	-0.402658
3716	3765	t2d	STEINER_ERYTHROCYTE_MEMBRANE_GENES	14	0.62245	-0.067347	0.647353	-0.32036
3717	3616	t2d	TURASHVILI_BREAST_DUCTAL_CARCINOMA_VS_DUCTAL_NORMAL_UP	42	0.59684	-0.035682	0.647353	-0.348295
3718	3764	t2d	WP_RANKL_RANK_SIGNALING_PATHWAY	48	0.62237	-0.038981	0.647353	-0.350409
3719	3698	t2d	PID_IFNG_PATHWAY	40	0.61068	-0.037186	0.647353	-0.35443
3720	3650	t2d	BECKER_TAMOXIFEN_RESISTANCE_DN	49	0.60278	-0.033363	0.647353	-0.369597
3721	3707	t2d	KEGG_LONG_TERM_DEPRESSION	66	0.61236	-0.035674	0.647353	-0.409071
3722	3573	t2d	YAO_TEMPORAL_RESPONSE_TO_PROGESTERONE_CLUSTER_12	70	0.5907	-0.025267	0.648352	-0.336453
3723	3679	t2d	KEGG_MEDICUS_REFERENCE_ITGA_B_FAK_CDC42_SIGNALING_PATHWAY	25	0.6074	-0.0493	0.648352	-0.368776
3724	3681	t2d	BROWNE_HCMV_INFECTION_20HR_UP	215	0.60796	-0.016945	0.648352	-0.376857
3725	3761	t2d	WP_PROSTAGLANDIN_AND_LEUKOTRIENE_METABOLISM_IN_SENESCENCE_WP5321	32	0.62211	-0.048574	0.649351	-0.344518
3726	3749	t2d	REACTOME_SULFUR_AMINO_ACID_METABOLISM	26	0.62007	-0.052316	0.649351	-0.350227
3727	3575	t2d	REACTOME_SIGNALING_BY_THE_B_CELL_RECEPTOR_BCR	103	0.59121	-0.0209	0.649351	-0.353197
3728	3757	t2d	REACTOME_E3_UBIQUITIN_LIGASES_UBIQUITINATE_TARGET_PROTEINS	41	0.62157	-0.042957	0.649351	-0.356001
3729	3689	t2d	IWANAGA_CARCINOGENESIS_BY_KRAS_PTEN_UP	168	0.60853	-0.019227	0.649351	-0.375917
3730	3827	t2d	KYNG_NORMAL_AGING_DN	16	0.6346	-0.077455	0.649351	-0.380517
3731	3755	t2d	REACTOME_REGULATION_OF_SIGNALING_BY_CBL	21	0.62131	-0.060299	0.649351	-0.395099
3732	3895	t2d	WP_EXTRACELLULAR_VESICLES_IN_THE_CROSSTALK_OF_CARDIAC_CELLS	19	0.64641	-0.075843	0.649351	-0.39664
3733	3652	t2d	MULLIGHAN_NPM1_MUTATED_SIGNATURE_1_UP	235	0.60307	-0.01597	0.649351	-0.416807
3734	3921	t2d	MACLACHLAN_BRCA1_TARGETS_UP	19	0.65081	-0.083358	0.649351	-0.438305
3735	3978	t2d	PID_S1P_S1P1_PATHWAY	20	0.65991	-0.09968	0.649351	-0.457885
3736	3781	t2d	WP_MITOCHONDRIAL_FATTY_ACID_OXIDATION_DISORDERS	18	0.62565	-0.075276	0.649351	-0.471055
3737	3067	t2d	REACTOME_RNA_POLYMERASE_II_TRANSCRIPTION	1242	0.50409	-0.00029264	0.65035	-0.366646
3738	3726	t2d	BAE_BRCA1_TARGETS_DN	29	0.6152	-0.049887	0.651349	-0.365169
3739	3709	t2d	MEBARKI_HCC_PROGENITOR_WNT_DN	71	0.61256	-0.029828	0.651349	-0.371256
3740	3874	t2d	WP_KENNEDY_PATHWAY_FROM_SPHINGOLIPIDS	13	0.64236	-0.087717	0.651349	-0.380942
3741	3783	t2d	SEIDEN_ONCOGENESIS_BY_MET	82	0.6261	-0.032866	0.651349	-0.402887
3742	3841	t2d	KEGG_MEDICUS_REFERENCE_ORGANIZATION_OF_THE_INNER_KINETOCHORE	14	0.63705	-0.10263	0.651349	-0.482822
3743	3557	t2d	REACTOME_TELOMERE_C_STRAND_LAGGING_STRAND_SYNTHESIS	31	0.58906	-0.035714	0.652348	-0.359999
3744	3663	t2d	REACTOME_ESR_MEDIATED_SIGNALING	156	0.60422	-0.019643	0.652348	-0.380034
3745	3615	t2d	ZHU_CMV_24_HR_DN	80	0.59677	-0.025187	0.652348	-0.385957
3746	3569	t2d	REACTOME_COLLAGEN_BIOSYNTHESIS_AND_MODIFYING_ENZYMES	61	0.59041	-0.027855	0.652348	-0.392374
3747	3819	t2d	LEE_LIVER_CANCER_E2F1_DN	60	0.6337	-0.042047	0.652348	-0.422738
3748	3794	t2d	WP_IRINOTECAN_PATHWAY	12	0.62884	-0.10549	0.652348	-0.471523
3749	3857	t2d	KEGG_PENTOSE_AND_GLUCURONATE_INTERCONVERSIONS	27	0.63973	-0.084049	0.652348	-0.531628
3750	3880	t2d	REACTOME_SYNTHESIS_OF_PIPS_AT_THE_EARLY_ENDOSOME_MEMBRANE	14	0.64342	-0.076001	0.653347	-0.358353
3751	3842	t2d	PID_IL2_1PATHWAY	54	0.63736	-0.04249	0.653347	-0.415275
3752	3773	t2d	WP_GLYCOSYLATION_AND_RELATED_CONGENITAL_DEFECTS	22	0.62351	-0.068608	0.653347	-0.438094
3753	3833	t2d	REACTOME_NITRIC_OXIDE_STIMULATES_GUANYLATE_CYCLASE	19	0.63526	-0.068433	0.654346	-0.362932
3754	3903	t2d	WP_EICOSANOID_METABOLISM_VIA_LIPOOXYGENASES_LOX	26	0.64798	-0.057356	0.655345	-0.374165
3755	3852	t2d	WP_UNFOLDED_PROTEIN_RESPONSE	23	0.63853	-0.067379	0.655345	-0.4017
3756	3716	t2d	REACTOME_CARGO_CONCENTRATION_IN_THE_ER	31	0.61385	-0.057157	0.656344	-0.430473
3757	3920	t2d	REACTOME_SEROTONIN_NEUROTRANSMITTER_RELEASE_CYCLE	15	0.65077	-0.08181	0.657343	-0.358829
3758	3720	t2d	WP_TNF_RELATED_WEAK_INDUCER_OF_APOPTOSIS_TWEAK_SIGNALING_PATHWAY	37	0.61446	-0.042344	0.657343	-0.383282
3759	3792	t2d	REACTOME_HIV_ELONGATION_ARREST_AND_RECOVERY	29	0.62803	-0.050586	0.657343	-0.39541
3760	3809	t2d	CHANGOLKAR_H2AFY_TARGETS_UP	42	0.63246	-0.047656	0.657343	-0.411648
3761	3835	t2d	KEGG_MEDICUS_REFERENCE_IL1_IL1R_P38_SIGNALING_PATHWAY	15	0.63544	-0.085178	0.657343	-0.426402
3762	3479	t2d	CHARAFE_BREAST_CANCER_LUMINAL_VS_MESENCHYMAL_DN	421	0.57722	-0.0089347	0.657343	-0.431691
3763	3752	t2d	MORI_SMALL_PRE_BII_LYMPHOCYTE_UP	74	0.62072	-0.033599	0.657343	-0.448118
3764	3756	t2d	REACTOME_ERBB2_ACTIVATES_PTK6_SIGNALING	13	0.62154	-0.077799	0.658342	-0.382334
3765	3802	t2d	HESS_TARGETS_OF_HOXA9_AND_MEIS1_DN	80	0.63054	-0.034101	0.658342	-0.397608
3766	3675	t2d	SMIRNOV_CIRCULATING_ENDOTHELIOCYTES_IN_CANCER_UP	147	0.60707	-0.019794	0.658342	-0.399785
3767	3832	t2d	LANDIS_ERBB2_BREAST_PRENEOPLASTIC_DN	55	0.63526	-0.04293	0.658342	-0.407902
3768	3846	t2d	BOYLAN_MULTIPLE_MYELOMA_C_UP	44	0.63803	-0.048777	0.658342	-0.41541
3769	3840	t2d	HINATA_NFKB_TARGETS_KERATINOCYTE_UP	83	0.63667	-0.034246	0.658342	-0.417916
3770	3775	t2d	KAMIKUBO_MYELOID_CEBPA_NETWORK	26	0.62447	-0.05252	0.659341	-0.364145
3771	3595	t2d	ACEVEDO_NORMAL_TISSUE_ADJACENT_TO_LIVER_TUMOR_UP	156	0.59415	-0.016799	0.659341	-0.377294
3772	3884	t2d	REACTOME_FORMATION_OF_THE_EARLY_ELONGATION_COMPLEX	33	0.64466	-0.056682	0.659341	-0.418848
3773	3782	t2d	FUNG_IL2_SIGNALING_2	12	0.62598	-0.089732	0.659341	-0.421174
3774	3684	t2d	EPPERT_HSC_R	108	0.60821	-0.023711	0.66034	-0.38477
3775	3837	t2d	VALK_AML_CLUSTER_8	23	0.63562	-0.063651	0.66034	-0.390722
3776	3886	t2d	NADERI_BREAST_CANCER_PROGNOSIS_DN	18	0.64477	-0.079251	0.66034	-0.423158
3777	3753	t2d	LU_AGING_BRAIN_DN	138	0.62126	-0.025059	0.66034	-0.43655
3778	3772	t2d	RASHI_RESPONSE_TO_IONIZING_RADIATION_6	71	0.62345	-0.033015	0.66034	-0.449488
3779	3730	t2d	REACTOME_TRANSCRIPTIONAL_REGULATION_BY_NPAS4	32	0.61642	-0.044751	0.661339	-0.361817
3780	3732	t2d	WIELAND_UP_BY_HBV_INFECTION	94	0.61672	-0.026091	0.661339	-0.367788
3781	3780	t2d	WP_ESTROGEN_RECEPTOR_PATHWAY	13	0.62564	-0.075857	0.661339	-0.387084
3782	3922	t2d	KEGG_MEDICUS_REFERENCE_BILE_ACID_BIOSYNTHESIS	14	0.65088	-0.096772	0.661339	-0.396276
3783	3668	t2d	DESERT_PERIPORTAL_HEPATOCELLULAR_CARCINOMA_SUBCLASS_UP	146	0.60502	-0.019413	0.661339	-0.397092
3784	3808	t2d	REACTOME_INTERLEUKIN_20_FAMILY_SIGNALING	26	0.63233	-0.065393	0.661339	-0.441413
3785	3801	t2d	CHIARETTI_T_ALL_REFRACTORY_TO_THERAPY	24	0.63045	-0.060284	0.662338	-0.384127
3786	3701	t2d	MIKKELSEN_ES_HCP_WITH_H3K27ME3	38	0.61132	-0.042711	0.662338	-0.403942
3787	3621	t2d	WP_CILIOPATHIES	157	0.59746	-0.017405	0.662338	-0.411058
3788	3692	t2d	MIKKELSEN_ES_HCP_WITH_H3_UNMETHYLATED	54	0.60947	-0.034165	0.662338	-0.41634
3789	3798	t2d	MILI_PSEUDOPODIA_CHEMOTAXIS_UP	74	0.62998	-0.033449	0.663337	-0.377249
3790	4000	t2d	WP_SREBF_AND_MIR33_IN_CHOLESTEROL_AND_LIPID_HOMEOSTASIS	16	0.66233	-0.085779	0.663337	-0.378166
3791	3788	t2d	REACTOME_MAPK6_MAPK4_SIGNALING	85	0.62699	-0.031213	0.663337	-0.389975
3792	3770	t2d	REACTOME_ACTIVATION_OF_ATR_IN_RESPONSE_TO_REPLICATION_STRESS	37	0.62295	-0.045224	0.663337	-0.391436
3793	3738	t2d	REACTOME_SIGNALING_BY_NTRK2_TRKB	25	0.61745	-0.050986	0.664336	-0.326196
3794	3748	t2d	ACEVEDO_LIVER_CANCER_WITH_H3K9ME3_DN	84	0.61993	-0.027835	0.664336	-0.373144
3795	3556	t2d	TAKEDA_TARGETS_OF_NUP98_HOXA9_FUSION_8D_DN	176	0.58889	-0.014804	0.664336	-0.375832
3796	3791	t2d	STAMBOLSKY_BOUND_BY_MUTATED_TP53	13	0.62798	-0.074589	0.664336	-0.391757
3797	3734	t2d	REACTOME_NUCLEOTIDE_EXCISION_REPAIR	108	0.61698	-0.024596	0.664336	-0.413612
3798	3785	t2d	REACTOME_PHOSPHORYLATION_OF_THE_APC_C	20	0.62646	-0.067037	0.664336	-0.429565
3799	3871	t2d	CROONQUIST_STROMAL_STIMULATION_UP	49	0.6417	-0.049864	0.664336	-0.453558
3800	3896	t2d	WP_PROSTAGLANDIN_SIGNALING	32	0.64648	-0.065213	0.664336	-0.462086
3801	3890	t2d	KEGG_MISMATCH_REPAIR	22	0.64535	-0.066639	0.665335	-0.359512
3802	3818	t2d	WP_FARNESOID_X_RECEPTOR_PATHWAY	19	0.63343	-0.06632	0.665335	-0.385564
3803	3577	t2d	VERHAAK_GLIOBLASTOMA_CLASSICAL	149	0.59142	-0.018837	0.665335	-0.449821
3804	3879	t2d	SHIN_B_CELL_LYMPHOMA_CLUSTER_6	11	0.64312	-0.081791	0.666334	-0.342146
3805	3619	t2d	LI_WILMS_TUMOR_VS_FETAL_KIDNEY_1_UP	170	0.59723	-0.016981	0.666334	-0.416051
3806	3894	t2d	LEE_LIVER_CANCER_MYC_TGFA_DN	58	0.64613	-0.045129	0.666334	-0.430912
3807	3941	t2d	MOOTHA_GLYCOLYSIS	19	0.65436	-0.082661	0.666334	-0.440062
3808	3769	t2d	REACTOME_RNA_POLYMERASE_III_TRANSCRIPTION	41	0.6229	-0.04788	0.666334	-0.443901
3809	3889	t2d	NICK_RESPONSE_TO_PROC_TREATMENT_DN	23	0.64489	-0.073547	0.666334	-0.453022
3810	3923	t2d	KEGG_MEDICUS_VARIANT_AMPLIFIED_MYC_TO_P27_CELL_CYCLE_G1_S	14	0.65142	-0.10966	0.666334	-0.460071
3811	3824	t2d	ZHONG_RESPONSE_TO_AZACITIDINE_AND_TSA_DN	58	0.63441	-0.043243	0.666334	-0.460998
3812	3806	t2d	REACTOME_INSERTION_OF_TAIL_ANCHORED_PROTEINS_INTO_THE_ENDOPLASMIC_RETICULUM_MEMBRANE	18	0.63145	-0.069138	0.667333	-0.408213
3813	3779	t2d	KEGG_INOSITOL_PHOSPHATE_METABOLISM	53	0.62537	-0.036921	0.667333	-0.411541
3814	3935	t2d	RAMPON_ENRICHED_LEARNING_ENVIRONMENT_EARLY_UP	14	0.65239	-0.087276	0.667333	-0.414268
3815	3961	t2d	LI_LUNG_CANCER	40	0.65734	-0.056402	0.667333	-0.431779
3816	3861	t2d	MAGRANGEAS_MULTIPLE_MYELOMA_IGLL_VS_IGLK_UP	38	0.64056	-0.056673	0.667333	-0.434329
3817	3774	t2d	BREDEMEYER_RAG_SIGNALING_NOT_VIA_ATM_DN	54	0.62411	-0.042973	0.667333	-0.456702
3818	3715	t2d	BLANCO_MELO_BETA_INTERFERON_TREATED_BRONCHIAL_EPITHELIAL_CELLS_UP	338	0.6135	-0.014449	0.667333	-0.463978
3819	3908	t2d	PID_IL4_2PATHWAY	56	0.64818	-0.046084	0.667333	-0.480537
3820	3878	t2d	KEGG_MEDICUS_REFERENCE_FANCONI_ANEMIA_PATHWAY	13	0.64283	-0.11042	0.667333	-0.489218
3821	3793	t2d	WP_CYTOSOLIC_DNA_SENSING_PATHWAY	69	0.62845	-0.040685	0.667333	-0.494215
3822	3901	t2d	KEGG_MEDICUS_REFERENCE_PDGF_PDGFR_PI3K_SIGNALING_PATHWAY	13	0.64733	-0.091128	0.668332	-0.372792
3823	3873	t2d	WANG_THOC1_TARGETS_DN	16	0.6422	-0.077989	0.668332	-0.396749
3824	3686	t2d	TAKEDA_TARGETS_OF_NUP98_HOXA9_FUSION_8D_UP	146	0.60835	-0.020784	0.668332	-0.4263
3825	3899	t2d	PID_INTEGRIN_CS_PATHWAY	25	0.64718	-0.069173	0.668332	-0.457393
3826	3927	t2d	BIOCARTA_BCELLSURVIVAL_PATHWAY	14	0.65196	-0.082703	0.669331	-0.383198
3827	3649	t2d	PURBEY_TARGETS_OF_CTBP1_NOT_SATB1_DN	357	0.60273	-0.012465	0.669331	-0.444624
3828	3754	t2d	PASQUALUCCI_LYMPHOMA_BY_GC_STAGE_DN	151	0.62128	-0.023131	0.669331	-0.49614
3829	3913	t2d	STANELLE_E2F1_TARGETS	26	0.64916	-0.065107	0.67033	-0.419521
3830	3629	t2d	COLDREN_GEFITINIB_RESISTANCE_DN	204	0.59841	-0.015868	0.67033	-0.445183
3831	3875	t2d	ICHIBA_GRAFT_VERSUS_HOST_DISEASE_D7_DN	37	0.64247	-0.055247	0.67033	-0.454373
3832	3872	t2d	REACTOME_MITOTIC_SPINDLE_CHECKPOINT	105	0.64216	-0.0319	0.67033	-0.458844
3833	3731	t2d	REACTOME_G_ALPHA_I_SIGNALLING_EVENTS	305	0.61653	-0.016527	0.67033	-0.471215
3834	3934	t2d	CREIGHTON_AKT1_SIGNALING_VIA_MTOR_UP	32	0.65229	-0.069468	0.67033	-0.491095
3835	3906	t2d	REACTOME_REGULATION_OF_GLYCOLYSIS_BY_FRUCTOSE_2_6_BISPHOSPHATE_METABOLISM	11	0.64816	-0.093004	0.671329	-0.392195
3836	3866	t2d	REACTOME_HEME_BIOSYNTHESIS	13	0.64125	-0.085432	0.671329	-0.404617
3837	3851	t2d	REACTOME_TRIGLYCERIDE_BIOSYNTHESIS	12	0.63839	-0.10561	0.671329	-0.458959
3838	3844	t2d	GROSS_HYPOXIA_VIA_HIF1A_DN	101	0.63748	-0.032749	0.671329	-0.471258
3839	3602	t2d	REACTOME_SIGNALING_BY_RHO_GTPASES_MIRO_GTPASES_AND_RHOBTB3	610	0.59485	-0.0088722	0.671329	-0.477576
3840	3856	t2d	FLECHNER_PBL_KIDNEY_TRANSPLANT_REJECTED_VS_OK_DN	48	0.63942	-0.043443	0.672328	-0.426335
3841	3900	t2d	HOLLERN_PAPILLARY_BREAST_TUMOR	15	0.64723	-0.083283	0.672328	-0.431677
3842	4070	t2d	REACTOME_TP53_REGULATES_TRANSCRIPTION_OF_ADDITIONAL_CELL_CYCLE_GENES_WHOSE_EXACT_ROLE_IN_THE_P53_PATHWAY_REMAIN_UNCERTAIN	20	0.67454	-0.08564	0.672328	-0.432344
3843	3944	t2d	PID_EPHA_FWDPATHWAY	33	0.65494	-0.066382	0.672328	-0.478734
3844	3821	t2d	REACTOME_SIGNALING_BY_PDGF	56	0.63381	-0.043975	0.672328	-0.487815
3845	3854	t2d	HOLLEMAN_VINCRISTINE_RESISTANCE_ALL_DN	19	0.6391	-0.063715	0.673327	-0.375829
3846	3742	t2d	CHIANG_LIVER_CANCER_SUBCLASS_INTERFERON_DN	46	0.61865	-0.038109	0.673327	-0.389655
3847	3800	t2d	WP_TYPE_II_INTERFERON_SIGNALING	35	0.6304	-0.048196	0.673327	-0.402995
3848	3831	t2d	BIOCARTA_BARRESTIN_PATHWAY	11	0.63522	-0.096437	0.673327	-0.431573
3849	3859	t2d	REACTOME_RUNX2_REGULATES_BONE_DEVELOPMENT	29	0.64017	-0.061337	0.673327	-0.439769
3850	3847	t2d	WP_OSTEOBLAST_SIGNALING	13	0.63803	-0.089153	0.673327	-0.444138
3851	3952	t2d	CHOW_RASSF1_TARGETS_DN	29	0.65615	-0.071509	0.673327	-0.449866
3852	3869	t2d	REACTOME_LAMININ_INTERACTIONS	28	0.64156	-0.067891	0.673327	-0.457073
3853	4053	t2d	REACTOME_TRANSLATION_OF_SARS_COV_2_STRUCTURAL_PROTEINS	55	0.67152	-0.054224	0.673327	-0.465666
3854	3548	t2d	REACTOME_NEURONAL_SYSTEM	381	0.58771	-0.010672	0.673327	-0.468472
3855	3796	t2d	GRAHAM_CML_QUIESCENT_VS_NORMAL_QUIESCENT_DN	37	0.62973	-0.054529	0.673327	-0.470434
3856	3661	t2d	WP_FOCAL_ADHESION	189	0.60372	-0.017755	0.674326	-0.383502
3857	3815	t2d	REACTOME_N_GLYCAN_ANTENNAE_ELONGATION_IN_THE_MEDIAL_TRANS_GOLGI	26	0.63294	-0.065494	0.674326	-0.428953
3858	3956	t2d	LOPEZ_TRANSLATION_VIA_FN1_SIGNALING	34	0.6567	-0.060704	0.674326	-0.450528
3859	3877	t2d	PID_IGF1_PATHWAY	28	0.64266	-0.064168	0.674326	-0.464412
3860	3812	t2d	REACTOME_INTERLEUKIN_17_SIGNALING	66	0.63266	-0.03973	0.674326	-0.483455
3861	3893	t2d	REACTOME_DNA_DAMAGE_BYPASS	45	0.6459	-0.050956	0.674326	-0.495565
3862	4043	t2d	BIOCARTA_RAB_PATHWAY	12	0.66953	-0.11298	0.675325	-0.434002
3863	4058	t2d	KEGG_PRION_DISEASES	33	0.67226	-0.080217	0.675325	-0.54369
3864	3804	t2d	GROSS_HYPOXIA_VIA_HIF1A_UP	73	0.63089	-0.033276	0.676324	-0.415365
3865	3579	t2d	LIU_PROSTATE_CANCER_UP	88	0.59157	-0.023235	0.676324	-0.425052
3866	3836	t2d	CAFFAREL_RESPONSE_TO_THC_24HR_5_DN	45	0.63551	-0.048189	0.676324	-0.476341
3867	4020	t2d	JAZAERI_BREAST_CANCER_BRCA1_VS_BRCA2_UP	45	0.66599	-0.057457	0.676324	-0.481157
3868	3855	t2d	REACTOME_PI3K_AKT_SIGNALING_IN_CANCER	102	0.63931	-0.0328	0.676324	-0.491987
3869	3902	t2d	REACTOME_ANTIVIRAL_MECHANISM_BY_IFN_STIMULATED_GENES	137	0.64736	-0.029064	0.676324	-0.492657
3870	4002	t2d	WP_NRF2_ARE_REGULATION	23	0.66265	-0.082991	0.676324	-0.517795
3871	4021	t2d	WP_ONE_CARBON_METABOLISM	29	0.66599	-0.064626	0.677323	-0.416081
3872	3870	t2d	DAZARD_UV_RESPONSE_CLUSTER_G4	17	0.64165	-0.079538	0.677323	-0.430052
3873	3790	t2d	REACTOME_DEADENYLATION_DEPENDENT_MRNA_DECAY	50	0.62756	-0.041166	0.677323	-0.449224
3874	3881	t2d	NAKAJIMA_MAST_CELL	42	0.64384	-0.048059	0.678322	-0.406422
3875	3746	t2d	GINESTIER_BREAST_CANCER_ZNF217_AMPLIFIED_UP	63	0.61964	-0.033246	0.678322	-0.416619
3876	3814	t2d	OZEN_MIR125B1_TARGETS	22	0.63291	-0.067335	0.678322	-0.427337
3877	3939	t2d	KAMIKUBO_MYELOID_MN1_NETWORK	18	0.65415	-0.082591	0.678322	-0.437483
3878	4009	t2d	YAMANAKA_GLIOBLASTOMA_SURVIVAL_UP	11	0.66385	-0.10832	0.678322	-0.437586
3879	4003	t2d	REACTOME_FORMATION_OF_RNA_POL_II_ELONGATION_COMPLEX	53	0.66278	-0.049693	0.678322	-0.446785
3880	4048	t2d	WP_MALE_STEROID_HORMONES_IN_CARDIOMYOCYTE_ENERGY_METABOLISM	12	0.67057	-0.11565	0.678322	-0.470107
3881	3811	t2d	PEDRIOLI_MIR31_TARGETS_DN	368	0.6326	-0.016109	0.678322	-0.48235
3882	3909	t2d	FARMER_BREAST_CANCER_CLUSTER_4	18	0.64826	-0.092238	0.678322	-0.49933
3883	3799	t2d	CAMPS_COLON_CANCER_COPY_NUMBER_DN	57	0.6303	-0.046155	0.678322	-0.511509
3884	3717	t2d	REACTOME_FORMATION_OF_FIBRIN_CLOT_CLOTTING_CASCADE	36	0.61422	-0.042967	0.679321	-0.412024
3885	3916	t2d	TSAI_DNAJB4_TARGETS_UP	13	0.65	-0.087619	0.679321	-0.426548
3886	3882	t2d	INAMURA_LUNG_CANCER_SCC_SUBTYPES_UP	12	0.64403	-0.108	0.679321	-0.463501
3887	3858	t2d	WP_APOPTOSIS_MODULATION_AND_SIGNALING	83	0.64005	-0.0363	0.679321	-0.463531
3888	3820	t2d	REACTOME_CELLULAR_RESPONSE_TO_STARVATION	143	0.63374	-0.02575	0.679321	-0.473986
3889	4026	t2d	KEGG_MEDICUS_REFERENCE_TLR1_2_4_NFKB_SIGNALING_PATHWAY	18	0.66673	-0.095473	0.679321	-0.494392
3890	3736	t2d	FONTAINE_FOLLICULAR_THYROID_ADENOMA_DN	62	0.61718	-0.035158	0.68032	-0.423349
3891	3776	t2d	BENPORATH_MYC_TARGETS_WITH_EBOX	202	0.62472	-0.020268	0.68032	-0.469258
3892	4049	t2d	ABDELMOHSEN_ELAVL4_TARGETS	15	0.67112	-0.1048	0.68032	-0.472599
3893	3918	t2d	LEIN_CEREBELLUM_MARKERS	76	0.65007	-0.038737	0.68032	-0.478795
3894	3838	t2d	REACTOME_O_LINKED_GLYCOSYLATION	101	0.63579	-0.033446	0.68032	-0.479948
3895	4012	t2d	REACTOME_RHOC_GTPASE_CYCLE	68	0.6648	-0.046359	0.68032	-0.481619
3896	3597	t2d	STARK_PREFRONTAL_CORTEX_22Q11_DELETION_DN	451	0.59422	-0.010536	0.68032	-0.483353
3897	3805	t2d	REACTOME_POTASSIUM_CHANNELS	102	0.63134	-0.030378	0.68032	-0.49367
3898	3876	t2d	BERENJENO_TRANSFORMED_BY_RHOA_REVERSIBLY_DN	26	0.64253	-0.065648	0.68032	-0.511739
3899	3849	t2d	KEGG_STEROID_HORMONE_BIOSYNTHESIS	52	0.63833	-0.054489	0.68032	-0.571202
3900	3440	t2d	SCHLOSSER_SERUM_RESPONSE_DN	636	0.56844	-0.0063731	0.681319	-0.432511
3901	3816	t2d	DAZARD_UV_RESPONSE_CLUSTER_G2	24	0.6334	-0.066667	0.681319	-0.457777
3902	3988	t2d	KEGG_RENIN_ANGIOTENSIN_SYSTEM	14	0.66074	-0.094993	0.681319	-0.466486
3903	3950	t2d	ZHENG_RESPONSE_TO_ARSENITE_DN	11	0.65573	-0.11011	0.681319	-0.504186
3904	3705	t2d	REACTOME_CDC42_GTPASE_CYCLE	142	0.61204	-0.021698	0.682318	-0.415257
3905	3926	t2d	KASLER_HDAC7_TARGETS_1_DN	17	0.65189	-0.090462	0.682318	-0.478765
3906	3962	t2d	WP_SPHINGOLIPID_METABOLISM_IN_SENESCENCE	27	0.65756	-0.070231	0.682318	-0.492715
3907	3997	t2d	PID_SYNDECAN_4_PATHWAY	32	0.66141	-0.065744	0.682318	-0.497393
3908	4042	t2d	SYED_ESTRADIOL_RESPONSE	16	0.66946	-0.10881	0.682318	-0.511331
3909	3987	t2d	GU_PDEF_TARGETS_DN	39	0.66073	-0.059757	0.682318	-0.512798
3910	4173	t2d	REACTOME_TANDEM_PORE_DOMAIN_POTASSIUM_CHANNELS	12	0.6931	-0.14759	0.682318	-0.610454
3911	3980	t2d	WP_NANOPARTICLE_TRIGGERED_AUTOPHAGIC_CELL_DEATH	22	0.66018	-0.083748	0.683317	-0.460583
3912	3898	t2d	HOFFMANN_SMALL_PRE_BII_TO_IMMATURE_B_LYMPHOCYTE_UP	63	0.64691	-0.04189	0.683317	-0.470405
3913	3915	t2d	REACTOME_MISCELLANEOUS_SUBSTRATES	12	0.64982	-0.078719	0.684316	-0.399076
3914	3936	t2d	WP_RELATIONSHIP_BETWEEN_INFLAMMATION_COX_2_AND_EGFR	25	0.65266	-0.070513	0.684316	-0.451398
3915	3741	t2d	ONDER_CDH1_TARGETS_2_UP	226	0.61855	-0.019131	0.684316	-0.468593
3916	3813	t2d	TOMLINS_METASTASIS_DN	18	0.63269	-0.075048	0.684316	-0.47528
3917	4006	t2d	MISHRA_CARCINOMA_ASSOCIATED_FIBROBLAST_UP	23	0.66331	-0.086521	0.684316	-0.517932
3918	3932	t2d	REACTOME_SYNTHESIS_SECRETION_AND_INACTIVATION_OF_GLUCOSE_DEPENDENT_INSULINOTROPIC_POLYPEPTIDE_GIP	12	0.65219	-0.11401	0.684316	-0.554344
3919	3992	t2d	KEGG_METABOLISM_OF_XENOBIOTICS_BY_CYTOCHROME_P450	68	0.6608	-0.061931	0.684316	-0.617628
3920	3822	t2d	KEGG_MEDICUS_REFERENCE_IGF2_IGF1R_PI3K_SIGNALING_PATHWAY	11	0.63419	-0.084439	0.685315	-0.4171
3921	3565	t2d	REACTOME_RHO_GTPASE_CYCLE	414	0.59004	-0.010056	0.685315	-0.458003
3922	3789	t2d	GROSS_HYPOXIA_VIA_ELK3_AND_HIF1A_DN	98	0.62743	-0.030204	0.685315	-0.467675
3923	3948	t2d	PHESSE_TARGETS_OF_APC_AND_MBD2_UP	16	0.65543	-0.098953	0.685315	-0.478472
3924	3911	t2d	IVANOV_MUTATED_IN_COLON_CANCER	13	0.64833	-0.099572	0.685315	-0.487199
3925	3982	t2d	GRADE_COLON_VS_RECTAL_CANCER_DN	48	0.66032	-0.055733	0.685315	-0.494867
3926	3967	t2d	PODAR_RESPONSE_TO_ADAPHOSTIN_DN	17	0.65898	-0.10905	0.685315	-0.551078
3927	3929	t2d	NAGY_TFTC_COMPONENTS_HUMAN	17	0.65198	-0.080138	0.686314	-0.425183
3928	3949	t2d	KIM_GASTRIC_CANCER_CHEMOSENSITIVITY	85	0.6556	-0.0366	0.686314	-0.443663
3929	3864	t2d	BROWNE_HCMV_INFECTION_2HR_DN	47	0.64083	-0.047786	0.686314	-0.469046
3930	3919	t2d	REACTOME_CASPASE_ACTIVATION_VIA_EXTRINSIC_APOPTOTIC_SIGNALLING_PATHWAY	25	0.65036	-0.069839	0.686314	-0.475896
3931	3823	t2d	MAGRANGEAS_MULTIPLE_MYELOMA_IGG_VS_IGA_DN	24	0.63421	-0.067855	0.686314	-0.491168
3932	3986	t2d	KOHOUTEK_CCNT1_TARGETS	46	0.66067	-0.05462	0.686314	-0.499981
3933	4079	t2d	KEGG_MEDICUS_REFERENCE_CA2_CAM_VGCC_RYR_SIGNALING_PATHWAY	11	0.67609	-0.13578	0.686314	-0.500254
3934	4157	t2d	WP_METABOLIC_PATHWAYS_OF_FIBROBLASTS	30	0.69058	-0.08341	0.686314	-0.53085
3935	3937	t2d	ELVIDGE_HIF1A_TARGETS_DN	84	0.6527	-0.036975	0.687313	-0.48944
3936	3968	t2d	REACTOME_METABOLISM_OF_POLYAMINES	52	0.65905	-0.051627	0.687313	-0.503808
3937	3947	t2d	REACTOME_PLATELET_HOMEOSTASIS	81	0.65532	-0.040586	0.687313	-0.512152
3938	3930	t2d	WP_4P16_3_COPY_NUMBER_VARIATION	28	0.65207	-0.075848	0.687313	-0.528334
3939	3839	t2d	WP_IL_26_SIGNALING_PATHWAYS	45	0.63641	-0.045488	0.688312	-0.432516
3940	3914	t2d	REACTOME_G2_M_DNA_DAMAGE_CHECKPOINT	55	0.64932	-0.046863	0.688312	-0.468849
3941	3473	t2d	PUJANA_CHEK2_PCC_NETWORK	696	0.57601	-0.0068209	0.688312	-0.47703
3942	3998	t2d	KYNG_RESPONSE_TO_H2O2_VIA_ERCC6_UP	34	0.662	-0.066982	0.688312	-0.493893
3943	3904	t2d	WANG_RESPONSE_TO_ANDROGEN_UP	27	0.64798	-0.072004	0.688312	-0.508947
3944	3979	t2d	WP_MYD88_DISTINCT_INPUT_OUTPUT_PATHWAY	14	0.66004	-0.11213	0.688312	-0.523892
3945	3883	t2d	SESTO_RESPONSE_TO_UV_C7	65	0.64455	-0.039736	0.689311	-0.429149
3946	4113	t2d	WP_CORI_CYCLE	15	0.68219	-0.099237	0.689311	-0.434409
3947	3951	t2d	BRACHAT_RESPONSE_TO_CAMPTOTHECIN_DN	39	0.65583	-0.057803	0.689311	-0.461513
3948	4018	t2d	REACTOME_DUAL_INCISION_IN_TC_NER	64	0.66582	-0.04655	0.689311	-0.473809
3949	4050	t2d	BACOLOD_RESISTANCE_TO_ALKYLATING_AGENTS_UP	21	0.67116	-0.086277	0.689311	-0.486141
3950	3795	t2d	REACTOME_SARS_COV_2_INFECTION	276	0.62913	-0.018539	0.689311	-0.532583
3951	4073	t2d	GAVIN_FOXP3_TARGETS_CLUSTER_P6	84	0.67479	-0.044952	0.69031	-0.47924
3952	3848	t2d	HU_ANGIOGENESIS_DN	32	0.63816	-0.058867	0.69031	-0.482916
3953	4133	t2d	MARSON_FOXP3_CORE_DIRECT_TARGETS	17	0.68631	-0.11207	0.69031	-0.534815
3954	3973	t2d	NIKOLSKY_BREAST_CANCER_7P22_AMPLICON	36	0.65924	-0.12789	0.69031	-0.956805
3955	4092	t2d	REACTOME_SYNTHESIS_OF_PIPS_AT_THE_GOLGI_MEMBRANE	16	0.67821	-0.091925	0.691309	-0.422708
3956	3957	t2d	BURTON_ADIPOGENESIS_3	93	0.65675	-0.040291	0.691309	-0.507197
3957	3905	t2d	REACTOME_INTEGRIN_CELL_SURFACE_INTERACTIONS	81	0.64816	-0.040352	0.691309	-0.509618
3958	3990	t2d	REACTOME_RNA_POLYMERASE_I_TRANSCRIPTION_INITIATION	43	0.66077	-0.059856	0.691309	-0.52533
3959	3725	t2d	CREIGHTON_ENDOCRINE_THERAPY_RESISTANCE_4	265	0.61516	-0.017351	0.691309	-0.531922
3960	3995	t2d	WILSON_PROTEASES_AT_TUMOR_BONE_INTERFACE_UP	19	0.66129	-0.081447	0.692308	-0.449994
3961	3907	t2d	FOSTER_KDM1A_TARGETS_DN	184	0.64818	-0.025714	0.692308	-0.504383
3962	4071	t2d	WP_KIT_RECEPTOR_SIGNALING_PATHWAY	50	0.67458	-0.058144	0.692308	-0.51722
3963	4111	t2d	SESTO_RESPONSE_TO_UV_C0	99	0.68205	-0.043336	0.692308	-0.522528
3964	4142	t2d	SAKAI_TUMOR_INFILTRATING_MONOCYTES_UP	25	0.68792	-0.094938	0.692308	-0.529056
3965	4144	t2d	KEGG_MEDICUS_VARIANT_MUTATION_CAUSED_ABERRANT_ABETA_TO_MACHR_CA2_APOPTOTIC_PATHWAY	19	0.68832	-0.10672	0.692308	-0.556487
3966	3867	t2d	REACTOME_G2_M_CHECKPOINTS	124	0.64137	-0.029446	0.693307	-0.471994
3967	3910	t2d	KUROZUMI_RESPONSE_TO_ONCOCYTIC_VIRUS_AND_CYCLIC_RGD	20	0.64829	-0.078706	0.693307	-0.500767
3968	4041	t2d	WP_VITAMIN_A_AND_CAROTENOID_METABOLISM	41	0.66934	-0.067282	0.693307	-0.524011
3969	4074	t2d	RODWELL_AGING_KIDNEY_DN	125	0.67502	-0.038536	0.693307	-0.579779
3970	3850	t2d	REACTOME_RNA_POLYMERASE_II_TRANSCRIBES_SNRNA_GENES	69	0.63837	-0.036514	0.694306	-0.45165
3971	3693	t2d	KIM_WT1_TARGETS_8HR_DN	114	0.60967	-0.024133	0.694306	-0.481509
3972	4029	t2d	PID_ERBB1_INTERNALIZATION_PATHWAY	39	0.66685	-0.065116	0.694306	-0.494543
3973	3953	t2d	LEE_AGING_NEOCORTEX_UP	75	0.65623	-0.043461	0.694306	-0.494877
3974	4023	t2d	REACTOME_CELL_EXTRACELLULAR_MATRIX_INTERACTIONS	16	0.66643	-0.10516	0.694306	-0.551608
3975	3940	t2d	WP_SYNAPTIC_VESICLE_PATHWAY	48	0.65433	-0.050576	0.695305	-0.481999
3976	3750	t2d	LIM_MAMMARY_STEM_CELL_DN	384	0.62016	-0.013589	0.695305	-0.5006
3977	3853	t2d	ICHIBA_GRAFT_VERSUS_HOST_DISEASE_D7_UP	106	0.63871	-0.033085	0.695305	-0.520533
3978	4120	t2d	HUNSBERGER_EXERCISE_REGULATED_GENES	27	0.68309	-0.082175	0.695305	-0.521766
3979	3989	t2d	MAYBURD_RESPONSE_TO_L663536_DN	52	0.66077	-0.053582	0.695305	-0.562659
3980	3966	t2d	ZHANG_GATA6_TARGETS_DN	61	0.65895	-0.048144	0.695305	-0.56841
3981	4101	t2d	DAVIES_MULTIPLE_MYELOMA_VS_MGUS_DN	24	0.68029	-0.076987	0.696304	-0.490854
3982	4032	t2d	ZHONG_SECRETOME_OF_LUNG_CANCER_AND_FIBROBLAST	122	0.66728	-0.034927	0.696304	-0.526669
3983	3897	t2d	DUAN_PRDM5_TARGETS	70	0.64689	-0.043208	0.696304	-0.540184
3984	4068	t2d	TUOMISTO_TUMOR_SUPPRESSION_BY_COL13A1_DN	19	0.67436	-0.11585	0.696304	-0.608235
3985	3767	t2d	BOQUEST_STEM_CELL_DN	202	0.62275	-0.020945	0.697303	-0.495461
3986	4063	t2d	REACTOME_CYTOPROTECTION_BY_HMOX1	59	0.67368	-0.054399	0.697303	-0.511748
3987	4061	t2d	REACTOME_INWARDLY_RECTIFYING_K_CHANNELS	35	0.67299	-0.068829	0.697303	-0.513174
3988	3863	t2d	BLANCO_MELO_HUMAN_PARAINFLUENZA_VIRUS_3_INFECTION_A594_CELLS_UP	188	0.64075	-0.024831	0.697303	-0.539212
3989	3969	t2d	ABRAHAM_ALPC_VS_MULTIPLE_MYELOMA_DN	20	0.65907	-0.076559	0.698302	-0.441224
3990	4083	t2d	WP_EBSTEIN_BARR_VIRUS_LMP1_SIGNALING	19	0.67663	-0.084136	0.698302	-0.461897
3991	4094	t2d	KANG_CISPLATIN_RESISTANCE_UP	18	0.67872	-0.092607	0.698302	-0.473354
3992	3887	t2d	TENEDINI_MEGAKARYOCYTE_MARKERS	58	0.64479	-0.042798	0.698302	-0.473791
3993	3976	t2d	WP_NETRIN_UNC5B_SIGNALING_PATHWAY	49	0.6598	-0.050473	0.698302	-0.481159
3994	4166	t2d	GHO_ATF5_TARGETS_UP	12	0.69199	-0.12749	0.698302	-0.511132
3995	4128	t2d	KEGG_MEDICUS_PATHOGEN_ESCHERICHIA_EAE_TIR_TCCP_TO_ACTIN_SIGNALING_PATHWAY	14	0.68539	-0.11297	0.698302	-0.522725
3996	3975	t2d	BIOCARTA_HER2_PATHWAY	23	0.65977	-0.080493	0.699301	-0.528266
3997	4044	t2d	QI_HYPOXIA_TARGETS_OF_HIF1A_AND_FOXA2	33	0.66961	-0.072075	0.699301	-0.538141
3998	4017	t2d	KEGG_FC_EPSILON_RI_SIGNALING_PATHWAY	77	0.66573	-0.049209	0.699301	-0.592505
3999	3810	t2d	WP_NON_GENOMIC_ACTIONS_OF_1_25_DIHYDROXYVITAMIN_D3	72	0.63257	-0.035126	0.7003	-0.486737
4000	3826	t2d	REACTOME_RESPIRATORY_ELECTRON_TRANSPORT	86	0.63454	-0.033258	0.7003	-0.51526
4001	4091	t2d	REACTOME_TRANSCRIPTIONAL_ACTIVITY_OF_SMAD2_SMAD3_SMAD4_HETEROTRIMER	48	0.67802	-0.058975	0.7003	-0.539185
4002	4051	t2d	PID_EPO_PATHWAY	32	0.6713	-0.073157	0.7003	-0.55368
4003	3912	t2d	CASORELLI_APL_SECONDARY_VS_DE_NOVO_UP	35	0.64897	-0.058626	0.701299	-0.506628
4004	3943	t2d	REACTOME_BBSOME_MEDIATED_CARGO_TARGETING_TO_CILIUM	23	0.65478	-0.081833	0.701299	-0.530837
4005	4010	t2d	GYORFFY_MITOXANTRONE_RESISTANCE	32	0.6642	-0.070029	0.701299	-0.541284
4006	4031	t2d	RODRIGUES_THYROID_CARCINOMA_DN	72	0.66727	-0.049545	0.701299	-0.54149
4007	3917	t2d	BOYLAN_MULTIPLE_MYELOMA_PCA3_DN	62	0.65002	-0.047768	0.701299	-0.542285
4008	3972	t2d	KEGG_CHEMOKINE_SIGNALING_PATHWAY	180	0.65924	-0.030312	0.701299	-0.611807
4009	3971	t2d	BOSCO_EPITHELIAL_DIFFERENTIATION_MODULE	60	0.65918	-0.0491	0.702298	-0.545956
4010	3958	t2d	DORSEY_GAB2_TARGETS	27	0.65707	-0.067778	0.703297	-0.491037
4011	3974	t2d	REACTOME_APC_C_CDH1_MEDIATED_DEGRADATION_OF_CDC20_AND_OTHER_APC_C_CDH1_TARGETED_PROTEINS_IN_LATE_MITOSIS_EARLY_G1	70	0.65955	-0.043786	0.703297	-0.504669
4012	3925	t2d	REACTOME_ADHERENS_JUNCTIONS_INTERACTIONS	51	0.65185	-0.050455	0.703297	-0.507553
4013	3970	t2d	BENPORATH_ES_2	36	0.65909	-0.063911	0.703297	-0.513184
4014	4030	t2d	GALINDO_IMMUNE_RESPONSE_TO_ENTEROTOXIN	76	0.66716	-0.044182	0.703297	-0.543437
4015	4130	t2d	WP_APOPTOSIS_MODULATION_BY_HSP70	18	0.68591	-0.1077	0.703297	-0.563586
4016	3931	t2d	KAAB_HEART_ATRIUM_VS_VENTRICLE_UP	236	0.65219	-0.022289	0.704296	-0.521813
4017	4154	t2d	POS_HISTAMINE_RESPONSE_NETWORK	27	0.69009	-0.089392	0.704296	-0.541591
4018	3797	t2d	BLANCO_MELO_COVID19_SARS_COV_2_INFECTION_A594_ACE2_EXPRESSING_CELLS_UP	438	0.62977	-0.014565	0.704296	-0.555448
4019	4171	t2d	REACTOME_GLUTATHIONE_CONJUGATION	36	0.69265	-0.084967	0.704296	-0.601709
4020	4062	t2d	PLASARI_TGFB1_SIGNALING_VIA_NFIC_10HR_DN	30	0.67342	-0.071889	0.705295	-0.517759
4021	3999	t2d	BILANGES_SERUM_SENSITIVE_VIA_TSC1	21	0.66211	-0.088189	0.705295	-0.51958
4022	3984	t2d	REACTOME_RETINOID_CYCLE_DISEASE_EVENTS	11	0.66038	-0.10862	0.705295	-0.52818
4023	3977	t2d	PHONG_TNF_RESPONSE_VIA_P38_COMPLETE	213	0.6599	-0.026692	0.705295	-0.549433
4024	4138	t2d	REACTOME_SYNTHESIS_OF_PE	12	0.68724	-0.14594	0.705295	-0.56752
4025	4349	t2d	WP_PERTURBATIONS_TO_HOST_CELL_AUTOPHAGY_INDUCED_BY_SARS_COV_2_PROTEINS	16	0.71863	-0.1421	0.705295	-0.609452
4026	4077	t2d	SCHLESINGER_METHYLATED_DE_NOVO_IN_CANCER	82	0.67561	-0.048984	0.705295	-0.610887
4027	4027	t2d	ZIRN_TRETINOIN_RESPONSE_UP	17	0.66676	-0.082768	0.706294	-0.449381
4028	3964	t2d	POS_RESPONSE_TO_HISTAMINE_UP	11	0.65815	-0.1262	0.706294	-0.529846
4029	4011	t2d	PID_VEGFR1_PATHWAY	26	0.66453	-0.078974	0.706294	-0.53486
4030	4005	t2d	WP_FACTORS_AND_PATHWAYS_AFFECTING_INSULIN_LIKE_GROWTH_FACTOR_IGF1_AKT_SIGNALING	36	0.66325	-0.063775	0.707293	-0.484487
4031	4264	t2d	BIOCARTA_RAS_PATHWAY	20	0.70752	-0.10743	0.707293	-0.498171
4032	4081	t2d	SCHUETZ_BREAST_CANCER_DUCTAL_INVASIVE_DN	80	0.6763	-0.043044	0.707293	-0.501844
4033	4057	t2d	REACTOME_EICOSANOIDS	11	0.67213	-0.1127	0.707293	-0.508073
4034	3981	t2d	NABA_ECM_GLYCOPROTEINS	179	0.66032	-0.028581	0.707293	-0.518859
4035	3985	t2d	WATANABE_COLON_CANCER_MSI_VS_MSS_UP	27	0.66054	-0.076804	0.707293	-0.53448
4036	4196	t2d	COLIN_PILOCYTIC_ASTROCYTOMA_VS_GLIOBLASTOMA_UP	33	0.69606	-0.079302	0.707293	-0.56362
4037	4146	t2d	KEGG_MEDICUS_REFERENCE_TLR5_NFKB_SIGNALING_PATHWAY	15	0.68913	-0.11572	0.707293	-0.571231
4038	4152	t2d	REACTOME_NEUROTRANSMITTER_RELEASE_CYCLE	46	0.68989	-0.067509	0.707293	-0.574489
4039	4067	t2d	LIU_OVARIAN_CANCER_TUMORS_AND_XENOGRAFTS_XDGS_UP	75	0.67425	-0.048414	0.707293	-0.584972
4040	3993	t2d	WP_GASTRIN_SIGNALING_PATHWAY	111	0.66089	-0.034327	0.708292	-0.49522
4041	4145	t2d	WP_PPAR_SIGNALING_PATHWAY	66	0.68883	-0.051509	0.708292	-0.533106
4042	4107	t2d	RIZ_ERYTHROID_DIFFERENTIATION_12HR	34	0.68172	-0.077977	0.708292	-0.550331
4043	4065	t2d	PID_AVB3_OPN_PATHWAY	29	0.67402	-0.076231	0.708292	-0.550837
4044	4059	t2d	REACTOME_SIGNALING_BY_ERBB2	49	0.67227	-0.058888	0.708292	-0.586536
4045	4035	t2d	REACTOME_GLOBAL_GENOME_NUCLEOTIDE_EXCISION_REPAIR_GG_NER	82	0.66791	-0.040464	0.709291	-0.527443
4046	3777	t2d	BAELDE_DIABETIC_NEPHROPATHY_DN	402	0.6249	-0.014527	0.709291	-0.531562
4047	4125	t2d	KEGG_MEDICUS_VARIANT_MLL_AF4_FUSION_TO_TRANSCRIPTIONAL_ACTIVATION	25	0.68507	-0.087457	0.709291	-0.544478
4048	3892	t2d	PASINI_SUZ12_TARGETS_DN	287	0.64577	-0.02032	0.709291	-0.577105
4049	4082	t2d	REACTOME_TP53_REGULATES_TRANSCRIPTION_OF_GENES_INVOLVED_IN_G2_CELL_CYCLE_ARREST	17	0.67646	-0.10574	0.71029	-0.538341
4050	4096	t2d	CAFFAREL_RESPONSE_TO_THC_DN	28	0.67896	-0.090291	0.71029	-0.601828
4051	4192	t2d	REACTOME_DIGESTION_OF_DIETARY_CARBOHYDRATE	11	0.69566	-0.16319	0.71029	-0.648578
4052	3994	t2d	KEGG_MEDICUS_REFERENCE_RIG_I_NFKB_SIGNALING_PATHWAY	20	0.66101	-0.11376	0.71029	-0.675534
4053	4164	t2d	REACTOME_MATURATION_OF_SARS_COV_1_NUCLEOPROTEIN	11	0.6919	-0.1151	0.711289	-0.446288
4054	4123	t2d	HONRADO_BREAST_CANCER_BRCA1_VS_BRCA2	17	0.68442	-0.10442	0.711289	-0.519632
4055	4008	t2d	REACTOME_ADP_SIGNALLING_THROUGH_P2Y_PURINOCEPTOR_12	22	0.66378	-0.081981	0.711289	-0.532096
4056	4089	t2d	MCGOWAN_RSP6_TARGETS_UP	19	0.67774	-0.096469	0.711289	-0.56443
4057	4072	t2d	WP_LEPTIN_SIGNALING_PATHWAY	68	0.67462	-0.047507	0.711289	-0.569822
4058	3938	t2d	BHAT_ESR1_TARGETS_VIA_AKT1_UP	263	0.65334	-0.021258	0.711289	-0.572097
4059	4215	t2d	KEGG_MEDICUS_PATHOGEN_ESCHERICHIA_MAP_TO_CDC42_SIGNALING_PATHWAY	13	0.69916	-0.13228	0.711289	-0.583097
4060	4046	t2d	BOGNI_TREATMENT_RELATED_MYELOID_LEUKEMIA_UP	26	0.66987	-0.076279	0.712288	-0.483463
4061	4034	t2d	HENDRICKS_SMARCA4_TARGETS_UP	50	0.66775	-0.050406	0.712288	-0.523325
4062	4167	t2d	TSUNODA_CISPLATIN_RESISTANCE_UP	12	0.69213	-0.12572	0.712288	-0.534881
4063	4076	t2d	HEIDENBLAD_AMPLIFIED_IN_PANCREATIC_CANCER	53	0.67559	-0.060776	0.712288	-0.556519
4064	4122	t2d	WP_THYROID_STIMULATING_HORMONE_TSH_SIGNALING_PATHWAY	57	0.68402	-0.058747	0.712288	-0.560293
4065	4347	t2d	WP_MAP3K1_ROLE_IN_PROMOTING_AND_BLOCKING_GONADAL_DETERMINATION	16	0.71839	-0.12935	0.712288	-0.563825
4066	4054	t2d	WP_ENERGY_METABOLISM	47	0.67157	-0.06065	0.712288	-0.56401
4067	4275	t2d	BANDRES_RESPONSE_TO_CARMUSTIN_MGMT_48HR_UP	18	0.70901	-0.12068	0.712288	-0.584291
4068	4093	t2d	WP_ARYL_HYDROCARBON_RECEPTOR_PATHWAY_WP2873	45	0.67867	-0.064888	0.712288	-0.588177
4069	4134	t2d	PURBEY_TARGETS_OF_CTBP1_AND_SATB1_UP	68	0.68672	-0.054925	0.712288	-0.615722
4070	4158	t2d	XU_HGF_TARGETS_INDUCED_BY_AKT1_6HR	15	0.69077	-0.1266	0.712288	-0.627876
4071	4305	t2d	REACTOME_BRANCHED_CHAIN_AMINO_ACID_CATABOLISM	20	0.71265	-0.11982	0.712288	-0.632449
4072	4098	t2d	WP_NRF2_PATHWAY	136	0.6796	-0.040031	0.712288	-0.636448
4073	4064	t2d	REACTOME_RESPONSE_TO_METAL_IONS	14	0.67384	-0.21172	0.712288	-0.953627
4074	4200	t2d	REACTOME_TP53_REGULATES_TRANSCRIPTION_OF_SEVERAL_ADDITIONAL_CELL_DEATH_GENES_WHOSE_SPECIFIC_ROLES_IN_P53_DEPENDENT_APOPTOSIS_REMAIN_UNCERTAIN	13	0.69671	-0.11378	0.713287	-0.505241
4075	3830	t2d	RICKMAN_TUMOR_DIFFERENTIATED_WELL_VS_POORLY_DN	354	0.63511	-0.016904	0.713287	-0.534135
4076	3860	t2d	LU_EZH2_TARGETS_DN	344	0.64041	-0.017572	0.713287	-0.539397
4077	4013	t2d	ROSS_AML_WITH_MLL_FUSIONS	72	0.66497	-0.047473	0.713287	-0.563822
4078	4186	t2d	REACTOME_AZATHIOPRINE_ADME	22	0.69485	-0.10341	0.713287	-0.609868
4079	4153	t2d	CHIANG_LIVER_CANCER_SUBCLASS_INTERFERON_UP	24	0.69004	-0.10273	0.713287	-0.611974
4080	4209	t2d	PID_EPHA2_FWD_PATHWAY	19	0.69856	-0.11007	0.714286	-0.578254
4081	3959	t2d	BLANCO_MELO_BRONCHIAL_EPITHELIAL_CELLS_INFLUENZA_A_INFECTION_UP	122	0.65725	-0.034909	0.714286	-0.581504
4082	4106	t2d	LANDIS_ERBB2_BREAST_TUMORS_65_DN	36	0.6816	-0.076867	0.714286	-0.596453
4083	4194	t2d	KEGG_MEDICUS_REFERENCE_TRH_TRHR_PLCB_PKC_SIGNALING_PATHWAY	12	0.69581	-0.14794	0.714286	-0.622769
4084	4271	t2d	KEGG_MEDICUS_REFERENCE_TYPE_II_INTERFERON_TO_JAK_STAT_SIGNALING_PATHWAY	21	0.70883	-0.14049	0.714286	-0.723217
4085	4004	t2d	WP_CLEAR_CELL_RENAL_CELL_CARCINOMA_PATHWAYS	83	0.66324	-0.040589	0.715285	-0.504126
4086	4240	t2d	REACTOME_INTERLEUKIN_35_SIGNALLING	12	0.70286	-0.13229	0.715285	-0.520529
4087	3996	t2d	URS_ADIPOCYTE_DIFFERENTIATION_DN	31	0.66134	-0.061855	0.715285	-0.526712
4088	4204	t2d	FIGUEROA_AML_METHYLATION_CLUSTER_2_UP	47	0.69774	-0.068692	0.715285	-0.560064
4089	4132	t2d	REACTOME_SIGNALING_BY_RETINOIC_ACID	40	0.68629	-0.073803	0.715285	-0.58234
4090	4156	t2d	KEGG_RIBOFLAVIN_METABOLISM	13	0.69033	-0.13291	0.715285	-0.601483
4091	4033	t2d	GINESTIER_BREAST_CANCER_ZNF217_AMPLIFIED_DN	302	0.66733	-0.023148	0.715285	-0.608265
4092	4078	t2d	LIN_SILENCED_BY_TUMOR_MICROENVIRONMENT	97	0.67566	-0.044761	0.715285	-0.61586
4093	4170	t2d	REACTOME_HS_GAG_DEGRADATION	21	0.6926	-0.10697	0.715285	-0.629402
4094	3928	t2d	REACTOME_ISG15_ANTIVIRAL_MECHANISM	72	0.65197	-0.040794	0.716284	-0.551325
4095	4217	t2d	MIKKELSEN_ES_ICP_WITH_H3K27ME3	38	0.69937	-0.079309	0.716284	-0.560026
4096	4105	t2d	BARRIER_CANCER_RELAPSE_TUMOR_SAMPLE_UP	12	0.68147	-0.1271	0.716284	-0.565079
4097	4197	t2d	REACTOME_COSTIMULATION_BY_THE_CD28_FAMILY	64	0.69619	-0.058184	0.716284	-0.572078
4098	4285	t2d	WP_EXTRAFOLLICULAR_AND_FOLLICULAR_B_CELL_ACTIVATION_BY_SARS_COV_2	69	0.71026	-0.061239	0.716284	-0.60567
4099	4001	t2d	MIKKELSEN_NPC_ICP_WITH_H3K4ME3	382	0.66243	-0.020276	0.716284	-0.624019
4100	4155	t2d	WP_BASE_EXCISION_REPAIR	30	0.69013	-0.075482	0.717283	-0.508627
4101	4126	t2d	KESHELAVA_MULTIPLE_DRUG_RESISTANCE	67	0.68514	-0.049446	0.717283	-0.541248
4102	4135	t2d	REACTOME_DOWNREGULATION_OF_ERBB2_SIGNALING	28	0.68682	-0.083588	0.717283	-0.558396
4103	4141	t2d	WESTON_VEGFA_TARGETS_3HR	58	0.68751	-0.063641	0.717283	-0.619928
4104	4243	t2d	BIOCARTA_LECTIN_PATHWAY	12	0.70317	-0.11947	0.718282	-0.483247
4105	4024	t2d	BLANCO_MELO_MERS_COV_INFECTION_MCR5_CELLS_DN	31	0.66644	-0.073928	0.718282	-0.530043
4106	4060	t2d	WP_DNA_MISMATCH_REPAIR	23	0.67297	-0.080141	0.718282	-0.540271
4107	3946	t2d	REACTOME_PROTEIN_FOLDING	92	0.65532	-0.037287	0.718282	-0.552637
4108	4224	t2d	DEN_INTERACT_WITH_LCA5	24	0.7001	-0.092471	0.718282	-0.562903
4109	4115	t2d	KIM_PTEN_TARGETS_UP	16	0.68234	-0.11077	0.718282	-0.571945
4110	3983	t2d	REACTOME_CELLULAR_RESPONSE_TO_CHEMICAL_STRESS	199	0.66038	-0.027276	0.718282	-0.57562
4111	4084	t2d	SUNG_METASTASIS_STROMA_DN	51	0.67674	-0.060429	0.718282	-0.577153
4112	4143	t2d	HASLINGER_B_CLL_WITH_CHROMOSOME_12_TRISOMY	20	0.68806	-0.10179	0.718282	-0.5908
4113	4218	t2d	WP_LACTATE_SHUTTLE_IN_GLIAL_CELLS	13	0.69941	-0.13786	0.718282	-0.613974
4114	4369	t2d	NIKOLSKY_BREAST_CANCER_7P15_AMPLICON	11	0.72158	-0.39515	0.718282	-1.51558
4115	4246	t2d	REACTOME_GASTRIN_CREB_SIGNALLING_PATHWAY_VIA_PKC_AND_MAPK	17	0.70354	-0.10721	0.719281	-0.523112
4116	4214	t2d	KEGG_DNA_REPLICATION	34	0.69905	-0.075111	0.719281	-0.543611
4117	4136	t2d	KEGG_PARKINSONS_DISEASE	89	0.68683	-0.043608	0.719281	-0.543963
4118	4066	t2d	REACTOME_PCP_CE_PATHWAY	88	0.6742	-0.042675	0.719281	-0.554953
4119	4007	t2d	LIU_SOX4_TARGETS_UP	125	0.66377	-0.036138	0.719281	-0.581494
4120	4241	t2d	CREIGHTON_AKT1_SIGNALING_VIA_MTOR_DN	22	0.70293	-0.1076	0.719281	-0.593919
4121	4212	t2d	BIOCARTA_IL6_PATHWAY	20	0.69883	-0.11197	0.719281	-0.602582
4122	4202	t2d	SASAKI_TARGETS_OF_TP73_AND_TP63	11	0.69734	-0.12069	0.72028	-0.483621
4123	4090	t2d	WP_NCRNAS_INVOLVED_IN_STAT3_SIGNALING_IN_HEPATOCELLULAR_CARCINOMA	13	0.67785	-0.10445	0.72028	-0.492986
4124	4174	t2d	ITO_PTTG1_TARGETS_UP	12	0.69317	-0.12246	0.72028	-0.536997
4125	3868	t2d	REACTOME_METABOLISM_OF_WATER_SOLUBLE_VITAMINS_AND_COFACTORS	120	0.64141	-0.029269	0.72028	-0.548351
4126	4056	t2d	BLANCO_MELO_HUMAN_PARAINFLUENZA_VIRUS_3_INFECTION_A594_CELLS_DN	102	0.67204	-0.039705	0.72028	-0.562365
4127	3888	t2d	LINDGREN_BLADDER_CANCER_CLUSTER_3_DN	203	0.64489	-0.024532	0.72028	-0.58483
4128	4139	t2d	REACTOME_RAB_REGULATION_OF_TRAFFICKING	111	0.68737	-0.042337	0.72028	-0.587271
4129	4075	t2d	REACTOME_RESPIRATORY_ELECTRON_TRANSPORT_ATP_SYNTHESIS_BY_CHEMIOSMOTIC_COUPLING_AND_HEAT_PRODUCTION_BY_UNCOUPLING_PROTEINS	91	0.67522	-0.04301	0.72028	-0.593076
4130	4124	t2d	MARTIN_NFKB_TARGETS_UP	41	0.68453	-0.06858	0.72028	-0.604408
4131	4244	t2d	HUMMERICH_SKIN_CANCER_PROGRESSION_DN	92	0.7032	-0.048978	0.72028	-0.609526
4132	4095	t2d	REACTOME_MITOPHAGY	25	0.67893	-0.093324	0.72028	-0.635357
4133	4210	t2d	REACTOME_ACTIVATION_OF_RAC1	11	0.69876	-0.16068	0.72028	-0.637559
4134	4208	t2d	MASSARWEH_RESPONSE_TO_ESTRADIOL	59	0.69814	-0.066369	0.72028	-0.685804
4135	3942	t2d	WP_NONALCOHOLIC_FATTY_LIVER_DISEASE	140	0.65467	-0.030567	0.721279	-0.55478
4136	4250	t2d	WILLIAMS_ESR2_TARGETS_UP	26	0.70518	-0.096779	0.721279	-0.584711
4137	4248	t2d	KEGG_MEDICUS_REFERENCE_HEDGEHOG_SIGNALING_PATHWAY	14	0.70475	-0.14216	0.721279	-0.599584
4138	4112	t2d	WP_SILDENAFIL_TREATMENT	19	0.68213	-0.1025	0.721279	-0.611747
4139	4238	t2d	BIOCARTA_TH1TH2_PATHWAY	20	0.70283	-0.10419	0.722278	-0.579045
4140	4036	t2d	IWANAGA_CARCINOGENESIS_BY_KRAS_PTEN_DN	318	0.66832	-0.022644	0.722278	-0.595831
4141	4069	t2d	BROWNE_HCMV_INFECTION_24HR_UP	134	0.67446	-0.036666	0.722278	-0.600121
4142	4039	t2d	BROWNE_HCMV_INFECTION_1HR_DN	188	0.66901	-0.028485	0.722278	-0.603762
4143	4187	t2d	REACTOME_PROCESSING_OF_INTRONLESS_PRE_MRNAS	19	0.69495	-0.11751	0.722278	-0.640851
4144	4129	t2d	REACTOME_STRIATED_MUSCLE_CONTRACTION	34	0.68547	-0.075352	0.723277	-0.592332
4145	4047	t2d	KEGG_MEDICUS_VARIANT_MUTATION_INACTIVATED_PRKCG_TO_MGLUR1_TRPC3_SIGNALING_PATHWAY	11	0.67016	-0.12176	0.724276	-0.553473
4146	4104	t2d	ACOSTA_PROLIFERATION_INDEPENDENT_MYC_TARGETS_UP	77	0.68132	-0.047195	0.724276	-0.559392
4147	4140	t2d	CAFFAREL_RESPONSE_TO_THC_UP	30	0.68739	-0.081131	0.724276	-0.574646
4148	3945	t2d	ROSS_ACUTE_MYELOID_LEUKEMIA_CBF	80	0.65507	-0.040352	0.725275	-0.535747
4149	4088	t2d	BREUHAHN_GROWTH_FACTOR_SIGNALING_IN_LIVER_CANCER	15	0.67735	-0.10528	0.725275	-0.546535
4150	4359	t2d	SUZUKI_RESPONSE_TO_TSA_AND_DECITABINE_1B	14	0.72032	-0.13012	0.725275	-0.579802
4151	4109	t2d	KEGG_OXIDATIVE_PHOSPHORYLATION	93	0.68193	-0.041958	0.725275	-0.588251
4152	4016	t2d	SAUL_SEN_MAYO	120	0.66523	-0.037309	0.725275	-0.589752
4153	4226	t2d	REACTOME_GAMMA_CARBOXYLATION_HYPUSINYLATION_HYDROXYLATION_AND_ARYLSULFATASE_ACTIVATION	52	0.70087	-0.06219	0.725275	-0.591073
4154	4190	t2d	BERTUCCI_MEDULLARY_VS_DUCTAL_BREAST_CANCER_DN	151	0.69554	-0.037483	0.725275	-0.603763
4155	4037	t2d	CHEMNITZ_RESPONSE_TO_PROSTAGLANDIN_E2_UP	123	0.66857	-0.035676	0.725275	-0.605886
4156	4025	t2d	CHEN_HOXA5_TARGETS_9HR_UP	209	0.66655	-0.027387	0.725275	-0.612818
4157	4172	t2d	REACTOME_SARS_COV_1_ACTIVATES_MODULATES_INNATE_IMMUNE_RESPONSES	36	0.69283	-0.076928	0.725275	-0.616162
4158	4327	t2d	LIANG_HEMATOPOIESIS_STEM_CELL_NUMBER_LARGE_VS_TINY_UP	37	0.71544	-0.085254	0.725275	-0.624646
4159	4237	t2d	BOYAULT_LIVER_CANCER_SUBCLASS_G2	27	0.70218	-0.10222	0.725275	-0.624997
4160	4085	t2d	WP_MIR_509_3P_ALTERATION_OF_YAP1_ECM_AXIS	17	0.67675	-0.11316	0.725275	-0.633573
4161	4316	t2d	REACTOME_CYTOCHROME_C_MEDIATED_APOPTOTIC_RESPONSE	12	0.71437	-0.14747	0.726274	-0.56586
4162	4137	t2d	INGRAM_SHH_TARGETS_DN	57	0.68714	-0.05769	0.726274	-0.572083
4163	4100	t2d	REACTOME_HOMOLOGY_DIRECTED_REPAIR	98	0.6799	-0.042716	0.726274	-0.583921
4164	4274	t2d	SANDERSON_PPARA_TARGETS	15	0.70892	-0.13737	0.726274	-0.594842
4165	4108	t2d	LEE_LIVER_CANCER_ACOX1_DN	62	0.68185	-0.055202	0.726274	-0.624227
4166	4254	t2d	LEIN_LOCALIZED_TO_PROXIMAL_DENDRITES	31	0.70569	-0.093414	0.726274	-0.637038
4167	4228	t2d	ZHANG_PROLIFERATING_VS_QUIESCENT	45	0.70097	-0.068943	0.727273	-0.588725
4168	4015	t2d	REACTOME_RHO_GTPASE_EFFECTORS	246	0.66521	-0.024398	0.727273	-0.594372
4169	4180	t2d	FRASOR_RESPONSE_TO_SERM_OR_FULVESTRANT_DN	47	0.69427	-0.070115	0.727273	-0.599781
4170	4319	t2d	KEGG_GLYOXYLATE_AND_DICARBOXYLATE_METABOLISM	16	0.71449	-0.11955	0.728272	-0.521751
4171	3954	t2d	DACOSTA_ERCC3_ALLELE_XPCS_VS_TTD_UP	27	0.65669	-0.069634	0.728272	-0.543605
4172	4147	t2d	RHEIN_ALL_GLUCOCORTICOID_THERAPY_UP	68	0.68955	-0.054426	0.728272	-0.565099
4173	4117	t2d	KYNG_DNA_DAMAGE_BY_4NQO_OR_GAMMA_RADIATION	15	0.68284	-0.11706	0.728272	-0.577954
4174	4148	t2d	REACTOME_BUDDING_AND_MATURATION_OF_HIV_VIRION	28	0.6896	-0.084612	0.728272	-0.590933
4175	4099	t2d	WP_ALPHA_6_BETA_4_SIGNALING_PATHWAY	32	0.67989	-0.075995	0.728272	-0.600667
4176	4121	t2d	REACTOME_TRANSLOCATION_OF_SLC2A4_GLUT4_TO_THE_PLASMA_MEMBRANE	69	0.68322	-0.053067	0.728272	-0.601925
4177	4086	t2d	KEGG_FATTY_ACID_METABOLISM	40	0.67687	-0.067029	0.728272	-0.620917
4178	4268	t2d	KEGG_MEDICUS_PATHOGEN_KSHV_VGPCR_TO_GNB_G_PI3K_AKT_SIGNALING_PATHWAY	24	0.70829	-0.10385	0.728272	-0.632854
4179	4102	t2d	LEE_METASTASIS_AND_ALTERNATIVE_SPLICING_UP	65	0.68103	-0.051917	0.729271	-0.576942
4180	4216	t2d	LEE_NAIVE_T_LYMPHOCYTE	17	0.6993	-0.11695	0.729271	-0.578582
4181	4177	t2d	NEMETH_INFLAMMATORY_RESPONSE_LPS_UP	80	0.69388	-0.051024	0.729271	-0.601774
4182	4097	t2d	YAO_TEMPORAL_RESPONSE_TO_PROGESTERONE_CLUSTER_2	49	0.67946	-0.062256	0.729271	-0.651828
4183	4131	t2d	BOSCO_INTERFERON_INDUCED_ANTIVIRAL_MODULE	72	0.6862	-0.053284	0.729271	-0.653721
4184	4178	t2d	WP_INTERACTIONS_BETWEEN_LOXL4_AND_OXIDATIVE_STRESS_PATHWAY	17	0.69402	-0.096001	0.73027	-0.516435
4185	4257	t2d	DACOSTA_UV_RESPONSE_VIA_ERCC3_TTD_UP	49	0.70639	-0.064653	0.73027	-0.56601
4186	4247	t2d	WP_GENE_REGULATORY_NETWORK_MODELLING_SOMITOGENESIS	11	0.70426	-0.14973	0.73027	-0.590817
4187	3991	t2d	SWEET_LUNG_CANCER_KRAS_UP	431	0.66078	-0.017705	0.73027	-0.598534
4188	4242	t2d	REACTOME_DECTIN_1_MEDIATED_NONCANONICAL_NF_KB_SIGNALING	57	0.70297	-0.064767	0.73027	-0.611839
4189	4162	t2d	NGO_MALIGNANT_GLIOMA_1P_LOH	13	0.6915	-0.14269	0.73027	-0.648501
4190	4276	t2d	GOLDRATH_IMMUNE_MEMORY	63	0.70902	-0.062658	0.73027	-0.654969
4191	4239	t2d	REACTOME_RAB_GERANYLGERANYLATION	56	0.70284	-0.066837	0.73027	-0.671442
4192	4281	t2d	WP_ABNORMAL_CALCIUM_HANDLING_AND_ITS_EFFECTS_ON_MUSCLE_CONTRACTION_IN_DMD	13	0.70975	-0.13686	0.731269	-0.579641
4193	4110	t2d	WP_CONTROL_OF_IMMUNE_TOLERANCE_BY_VASOACTIVE_INTESTINAL_PEPTIDE	13	0.68195	-0.12214	0.731269	-0.586608
4194	4118	t2d	GENTILE_UV_RESPONSE_CLUSTER_D4	52	0.6829	-0.059601	0.731269	-0.591191
4195	4022	t2d	DESERT_PERIVENOUS_HEPATOCELLULAR_CARCINOMA_SUBCLASS_UP	144	0.66635	-0.032454	0.731269	-0.611958
4196	4270	t2d	REACTOME_RNA_POLYMERASE_III_CHAIN_ELONGATION	18	0.70882	-0.1189	0.731269	-0.624673
4197	4159	t2d	BIOCARTA_PYK2_PATHWAY	27	0.69092	-0.093161	0.731269	-0.659141
4198	3843	t2d	FLORIO_NEOCORTEX_BASAL_RADIAL_GLIA_UP	338	0.63748	-0.017723	0.732268	-0.578966
4199	4233	t2d	LUI_THYROID_CANCER_CLUSTER_5	15	0.70149	-0.11913	0.732268	-0.586589
4200	4205	t2d	ZHAN_MULTIPLE_MYELOMA_CD1_UP	43	0.69774	-0.069914	0.732268	-0.606383
4201	4116	t2d	HOLLERN_EMT_BREAST_TUMOR_UP	127	0.68238	-0.039829	0.732268	-0.607174
4202	4223	t2d	MULLIGHAN_NPM1_SIGNATURE_3_UP	293	0.70003	-0.028492	0.732268	-0.684838
4203	4430	t2d	ABRAMSON_INTERACT_WITH_AIRE	39	0.73009	-0.097321	0.732268	-0.691309
4204	4019	t2d	ZHANG_TARGETS_OF_EWSR1_FLI1_FUSION	83	0.66589	-0.041921	0.733267	-0.541708
4205	4255	t2d	GAUSSMANN_MLL_AF4_FUSION_TARGETS_E_DN	15	0.70635	-0.11197	0.733267	-0.542122
4206	4301	t2d	WONG_ENDMETRIUM_CANCER_UP	24	0.71223	-0.096561	0.733267	-0.57564
4207	4351	t2d	REACTOME_RHO_GTPASES_ACTIVATE_PAKS	19	0.71892	-0.11034	0.733267	-0.578232
4208	4183	t2d	LINDVALL_IMMORTALIZED_BY_TERT_DN	64	0.69471	-0.059137	0.733267	-0.610048
4209	3885	t2d	REACTOME_GPCR_LIGAND_BINDING	435	0.64472	-0.01736	0.733267	-0.637465
4210	4028	t2d	BERENJENO_TRANSFORMED_BY_RHOA_UP	496	0.66682	-0.017697	0.733267	-0.645908
4211	4211	t2d	KEGG_LINOLEIC_ACID_METABOLISM	29	0.69878	-0.10346	0.733267	-0.716524
4212	4150	t2d	WANG_NFKB_TARGETS	24	0.68978	-0.083718	0.734266	-0.537661
4213	3924	t2d	HOSHIDA_LIVER_CANCER_SURVIVAL_DN	100	0.65173	-0.034624	0.734266	-0.571202
4214	4189	t2d	LIU_BREAST_CANCER	26	0.69546	-0.088484	0.734266	-0.57793
4215	4338	t2d	REACTOME_NOREPINEPHRINE_NEUROTRANSMITTER_RELEASE_CYCLE	16	0.71752	-0.12194	0.734266	-0.589284
4216	4341	t2d	REACTOME_AFLATOXIN_ACTIVATION_AND_DETOXIFICATION	18	0.71801	-0.12166	0.734266	-0.592188
4217	4181	t2d	TURASHVILI_BREAST_LOBULAR_CARCINOMA_VS_DUCTAL_NORMAL_UP	63	0.69433	-0.059097	0.734266	-0.630347
4218	4014	t2d	TORCHIA_TARGETS_OF_EWSR1_FLI1_FUSION_DN	285	0.66509	-0.023484	0.734266	-0.64529
4219	4272	t2d	REACTOME_REVERSIBLE_HYDRATION_OF_CARBON_DIOXIDE	11	0.70887	-0.17468	0.734266	-0.68998
4220	4259	t2d	REACTOME_P38MAPK_EVENTS	13	0.70665	-0.1476	0.735265	-0.632513
4221	4182	t2d	REACTOME_GOLGI_CISTERNAE_PERICENTRIOLAR_STACK_REORGANIZATION	14	0.69435	-0.12837	0.735265	-0.641921
4222	4151	t2d	LIM_MAMMARY_LUMINAL_MATURE_UP	94	0.68983	-0.045657	0.735265	-0.64233
4223	3768	t2d	SMID_BREAST_CANCER_BASAL_UP	590	0.62288	-0.012017	0.735265	-0.642404
4224	4165	t2d	LIN_NPAS4_TARGETS_UP	152	0.69199	-0.036233	0.735265	-0.66146
4225	4343	t2d	REACTOME_COLLAGEN_CHAIN_TRIMERIZATION	41	0.71819	-0.085326	0.735265	-0.687993
4226	4409	t2d	WP_ERK_PATHWAY_IN_HUNTINGTON_39_S_DISEASE	14	0.72739	-0.16516	0.735265	-0.699324
4227	4253	t2d	REACTOME_RHOBTB_GTPASE_CYCLE	34	0.7056	-0.080425	0.736264	-0.564978
4228	4161	t2d	SU_THYMUS	18	0.69121	-0.11412	0.736264	-0.638751
4229	4352	t2d	WU_HBX_TARGETS_1_DN	22	0.71942	-0.10962	0.736264	-0.647065
4230	4184	t2d	PID_S1P_S1P4_PATHWAY	14	0.69471	-0.13601	0.736264	-0.662929
4231	4221	t2d	LINDGREN_BLADDER_CANCER_CLUSTER_1_UP	102	0.69995	-0.051031	0.736264	-0.678653
4232	4269	t2d	WP_COVID_19_ADVERSE_OUTCOME_PATHWAY	13	0.70852	-0.14153	0.737263	-0.619022
4233	4114	t2d	KEGG_MEDICUS_REFERENCE_ELECTRON_TRANSFER_IN_COMPLEX_IV	15	0.6822	-0.10894	0.737263	-0.622888
4234	4280	t2d	CHUNG_BLISTER_CYTOTOXICITY_DN	39	0.70975	-0.081955	0.737263	-0.661073
4235	4344	t2d	REACTOME_TRANSCRIPTION_COUPLED_NUCLEOTIDE_EXCISION_REPAIR_TC_NER	77	0.71822	-0.058441	0.737263	-0.661384
4236	4282	t2d	REACTOME_ANTIGEN_PROCESSING_CROSS_PRESENTATION	96	0.70994	-0.052247	0.737263	-0.66305
4237	4260	t2d	REACTOME_RECOGNITION_OF_DNA_DAMAGE_BY_PCNA_CONTAINING_REPLICATION_COMPLEX	29	0.70698	-0.086517	0.738262	-0.590656
4238	4199	t2d	DURCHDEWALD_SKIN_CARCINOGENESIS_DN	245	0.6965	-0.029252	0.738262	-0.620419
4239	4195	t2d	LIEN_BREAST_CARCINOMA_METAPLASTIC_VS_DUCTAL_DN	102	0.69588	-0.045582	0.738262	-0.622663
4240	4323	t2d	LIU_NASOPHARYNGEAL_CARCINOMA	63	0.7149	-0.065689	0.738262	-0.686061
4241	4179	t2d	MCLACHLAN_DENTAL_CARIES_UP	214	0.69411	-0.031811	0.738262	-0.686071
4242	4531	t2d	PID_ARF_3PATHWAY	19	0.74496	-0.14731	0.738262	-0.720168
4243	4415	t2d	REACTOME_METABOLISM_OF_NITRIC_OXIDE_NOS3_ACTIVATION_AND_REGULATION	14	0.72791	-0.15915	0.738262	-0.738996
4244	4203	t2d	BOYAULT_LIVER_CANCER_SUBCLASS_G123_DN	46	0.6975	-0.068297	0.739261	-0.597103
4245	4258	t2d	WP_ARYL_HYDROCARBON_RECEPTOR_PATHWAY_WP2586	46	0.70653	-0.072411	0.739261	-0.645684
4246	4361	t2d	MCCLUNG_COCAIN_REWARD_4WK	68	0.72095	-0.06478	0.739261	-0.650501
4247	4317	t2d	PID_P38_MK2_PATHWAY	20	0.71441	-0.12253	0.739261	-0.700187
4248	4277	t2d	NIKOLSKY_BREAST_CANCER_8P12_P11_AMPLICON	48	0.70904	-0.14416	0.739261	-1.27448
4249	4175	t2d	FLOTHO_PEDIATRIC_ALL_THERAPY_RESPONSE_UP	51	0.69325	-0.06107	0.74026	-0.578966
4250	4265	t2d	WP_PEPTIDE_GPCRS	66	0.70782	-0.065331	0.74026	-0.658688
4251	4230	t2d	BURTON_ADIPOGENESIS_6	176	0.70108	-0.036022	0.74026	-0.65958
4252	4363	t2d	REACTOME_TRANSLESION_SYNTHESIS_BY_POLH	18	0.72112	-0.13451	0.74026	-0.707312
4253	4293	t2d	WP_TROP2_REGULATORY_SIGNALING	43	0.71139	-0.076771	0.741259	-0.618988
4254	4353	t2d	REACTOME_DOPAMINE_NEUROTRANSMITTER_RELEASE_CYCLE	19	0.71942	-0.11884	0.741259	-0.62358
4255	3865	t2d	NUYTTEN_NIPP1_TARGETS_UP	666	0.64088	-0.012866	0.741259	-0.637623
4256	4426	t2d	KEGG_MEDICUS_PATHOGEN_ESCHERICHIA_ESPT_TO_RAC_SIGNALING_PATHWAY	14	0.72967	-0.15256	0.741259	-0.642329
4257	4261	t2d	WP_VITAMIN_B12_METABOLISM	48	0.70703	-0.07019	0.741259	-0.646201
4258	4278	t2d	PID_RANBP2_PATHWAY	11	0.70931	-0.11315	0.742258	-0.499158
4259	4232	t2d	BALDWIN_PRKCI_TARGETS_UP	31	0.70144	-0.081003	0.742258	-0.594245
4260	4336	t2d	REACTOME_HYALURONAN_UPTAKE_AND_DEGRADATION	12	0.71728	-0.15001	0.742258	-0.612525
4261	4266	t2d	GAUSSMANN_MLL_AF4_FUSION_TARGETS_E_UP	89	0.70789	-0.052958	0.742258	-0.649596
4262	4045	t2d	WP_FOCAL_ADHESION_PI3K_AKT_MTOR_SIGNALING_PATHWAY	289	0.66974	-0.024207	0.742258	-0.660981
4263	4303	t2d	PID_IL8_CXCR2_PATHWAY	33	0.7125	-0.091942	0.742258	-0.674541
4264	4295	t2d	PID_ERBB4_PATHWAY	37	0.71145	-0.086388	0.742258	-0.680934
4265	4403	t2d	NIKOLSKY_BREAST_CANCER_1Q21_AMPLICON	33	0.72655	-0.21131	0.742258	-1.40603
4266	4360	t2d	SETLUR_PROSTATE_CANCER_TMPRSS2_ERG_FUSION_DN	17	0.72043	-0.11824	0.743257	-0.599595
4267	3955	t2d	REN_ALVEOLAR_RHABDOMYOSARCOMA_DN	366	0.6567	-0.019987	0.743257	-0.621362
4268	4315	t2d	WP_GLUCOCORTICOID_RECEPTOR_PATHWAY	67	0.71402	-0.063134	0.743257	-0.645942
4269	4252	t2d	REACTOME_PASSIVE_TRANSPORT_BY_AQUAPORINS	12	0.70533	-0.15942	0.743257	-0.646278
4270	4127	t2d	GHANDHI_DIRECT_IRRADIATION_UP	95	0.68519	-0.046109	0.743257	-0.649589
4271	4473	t2d	WP_AEROBIC_GLYCOLYSIS	11	0.73622	-0.15179	0.744256	-0.565577
4272	4313	t2d	NUNODA_RESPONSE_TO_DASATINIB_IMATINIB_DN	13	0.71378	-0.13466	0.744256	-0.611329
4273	4331	t2d	MARKEY_RB1_ACUTE_LOF_DN	215	0.71603	-0.034147	0.744256	-0.626143
4274	4055	t2d	REACTOME_SIGNALING_BY_NUCLEAR_RECEPTORS	228	0.67193	-0.027597	0.744256	-0.684426
4275	4234	t2d	GOLDRATH_HOMEOSTATIC_PROLIFERATION	134	0.70161	-0.042482	0.744256	-0.690497
4276	4398	t2d	MEBARKI_HCC_PROGENITOR_WNT_UP_CTNNB1_INDEPENDENT	21	0.72615	-0.13112	0.744256	-0.703897
4277	4375	t2d	BRACHAT_RESPONSE_TO_CISPLATIN	20	0.7222	-0.10884	0.745255	-0.598053
4278	4279	t2d	REACTOME_SEMA4D_INDUCED_CELL_MIGRATION_AND_GROWTH_CONE_COLLAPSE	20	0.70933	-0.10401	0.745255	-0.622077
4279	4328	t2d	DOANE_BREAST_CANCER_ESR1_DN	41	0.71575	-0.079394	0.745255	-0.638908
4280	4340	t2d	WP_HEPATOCYTE_GROWTH_FACTOR_RECEPTOR_SIGNALING	33	0.71787	-0.088943	0.745255	-0.672968
4281	4321	t2d	HOWLIN_PUBERTAL_MAMMARY_GLAND	61	0.71469	-0.067997	0.745255	-0.679359
4282	4038	t2d	CHICAS_RB1_TARGETS_CONFLUENT	506	0.66875	-0.018419	0.745255	-0.684158
4283	4193	t2d	MARKEY_RB1_CHRONIC_LOF_DN	110	0.69577	-0.045364	0.745255	-0.696372
4284	4332	t2d	DOANE_BREAST_CANCER_CLASSES_UP	64	0.71631	-0.065399	0.745255	-0.700755
4285	4231	t2d	KIM_MYC_AMPLIFICATION_TARGETS_DN	89	0.70117	-0.05371	0.746254	-0.680624
4286	4227	t2d	REACTOME_DNA_REPAIR	270	0.70091	-0.02889	0.746254	-0.701716
4287	4289	t2d	REACTOME_COLLAGEN_FORMATION	84	0.71099	-0.057832	0.746254	-0.711209
4288	4368	t2d	BIOCARTA_DC_PATHWAY	16	0.72155	-0.14262	0.746254	-0.736902
4289	4207	t2d	MORI_SMALL_PRE_BII_LYMPHOCYTE_DN	72	0.69788	-0.051778	0.747253	-0.605321
4290	4206	t2d	REACTOME_HIV_INFECTION	215	0.69785	-0.030796	0.747253	-0.657152
4291	4380	t2d	REACTOME_ERBB2_REGULATES_CELL_MOTILITY	15	0.72255	-0.15605	0.747253	-0.740734
4292	4283	t2d	SAKAI_CHRONIC_HEPATITIS_VS_LIVER_CANCER_UP	80	0.71007	-0.052856	0.748252	-0.61457
4293	4149	t2d	YU_MYC_TARGETS_UP	40	0.68968	-0.076632	0.748252	-0.695521
4294	4308	t2d	WP_ENDOPLASMIC_RETICULUM_STRESS_RESPONSE_IN_CORONAVIRUS_INFECTION	44	0.71284	-0.080338	0.748252	-0.705774
4295	4475	t2d	WP_AIRWAY_SMOOTH_MUSCLE_CELL_CONTRACTION	15	0.7366	-0.16062	0.748252	-0.732222
4296	4222	t2d	KEGG_MEDICUS_REFERENCE_ITGA_B_RHOGAP_RHOA_SIGNALING_PATHWAY	22	0.70002	-0.10551	0.749251	-0.656693
4297	4052	t2d	YOSHIMURA_MAPK8_TARGETS_DN	352	0.67139	-0.021983	0.749251	-0.668759
4298	4299	t2d	REACTOME_TRP_CHANNELS	27	0.71206	-0.10487	0.749251	-0.678013
4299	4512	t2d	WP_SIGNAL_TRANSDUCTION_THROUGH_IL1R	31	0.74194	-0.10197	0.749251	-0.689769
4300	4464	t2d	REACTOME_PHASE_4_RESTING_MEMBRANE_POTENTIAL	19	0.73473	-0.14209	0.749251	-0.705891
4301	4458	t2d	MARTINEZ_RESPONSE_TO_TRABECTEDIN	45	0.73382	-0.087735	0.749251	-0.706634
4302	4294	t2d	REACTOME_RNA_POLYMERASE_III_TRANSCRIPTION_INITIATION_FROM_TYPE_1_PROMOTER	28	0.71144	-0.10261	0.749251	-0.707683
4303	4480	t2d	REACTOME_ESTROGEN_DEPENDENT_NUCLEAR_EVENTS_DOWNSTREAM_OF_ESR_MEMBRANE_SIGNALING	23	0.73707	-0.13179	0.749251	-0.719944
4304	4286	t2d	MCCLUNG_DELTA_FOSB_TARGETS_8WK	45	0.71037	-0.084763	0.749251	-0.757907
4305	4335	t2d	SHIN_B_CELL_LYMPHOMA_CLUSTER_1	13	0.71723	-0.14356	0.75025	-0.663453
4306	4201	t2d	WP_PLURIPOTENT_STEM_CELL_DIFFERENTIATION_PATHWAY	48	0.69707	-0.068576	0.75025	-0.664894
4307	4160	t2d	WP_CKAP4_SIGNALING_PATHWAY_MAP	107	0.69099	-0.044386	0.75025	-0.679375
4308	4220	t2d	REACTOME_TRANSMISSION_ACROSS_CHEMICAL_SYNAPSES	248	0.69953	-0.031412	0.75025	-0.749454
4309	4267	t2d	SCHLINGEMANN_SKIN_CARCINOGENESIS_TPA_DN	23	0.70799	-0.095235	0.751249	-0.588394
4310	4412	t2d	SU_PLACENTA	24	0.72754	-0.10419	0.751249	-0.603375
4311	4419	t2d	WP_FOXP3_IN_COVID_19	13	0.72872	-0.15261	0.751249	-0.622774
4312	4040	t2d	MULLIGHAN_NPM1_SIGNATURE_3_DN	143	0.66902	-0.034846	0.751249	-0.647727
4313	4525	t2d	YIH_RESPONSE_TO_ARSENITE_C3	26	0.74403	-0.11926	0.751249	-0.680831
4314	4373	t2d	PID_IL5_PATHWAY	14	0.72194	-0.14223	0.751249	-0.682015
4315	4357	t2d	BIOCARTA_MEF2D_PATHWAY	18	0.72026	-0.12422	0.751249	-0.685791
4316	4362	t2d	FIGUEROA_AML_METHYLATION_CLUSTER_6_UP	127	0.72102	-0.045948	0.751249	-0.686121
4317	4318	t2d	REACTOME_GLUTAMATE_AND_GLUTAMINE_METABOLISM	11	0.71444	-0.13011	0.752248	-0.568544
4318	4322	t2d	MARIADASON_RESPONSE_TO_BUTYRATE_SULINDAC_4	15	0.71482	-0.12873	0.752248	-0.639572
4319	4300	t2d	PID_NFAT_3PATHWAY	53	0.71211	-0.070504	0.752248	-0.645066
4320	4191	t2d	YAO_TEMPORAL_RESPONSE_TO_PROGESTERONE_CLUSTER_1	62	0.69557	-0.06179	0.752248	-0.677686
4321	3965	t2d	THUM_SYSTOLIC_HEART_FAILURE_UP	372	0.65892	-0.019329	0.752248	-0.6846
4322	4329	t2d	TSENG_IRS1_TARGETS_DN	117	0.71578	-0.047474	0.752248	-0.686896
4323	4372	t2d	HOFMANN_CELL_LYMPHOMA_DN	37	0.72178	-0.08999	0.752248	-0.710474
4324	4453	t2d	DURAND_STROMA_NS_UP	162	0.73302	-0.046114	0.752248	-0.733657
4325	4185	t2d	NIKOLSKY_BREAST_CANCER_7Q21_Q22_AMPLICON	69	0.6948	-0.11195	0.752248	-1.2248
4326	4356	t2d	MURAKAMI_UV_RESPONSE_24HR	19	0.71975	-0.10883	0.753247	-0.614123
4327	4404	t2d	HUMMERICH_MALIGNANT_SKIN_TUMOR_UP	18	0.72666	-0.12194	0.753247	-0.631737
4328	4314	t2d	LEE_CALORIE_RESTRICTION_MUSCLE_DN	41	0.7139	-0.081457	0.753247	-0.644321
4329	4236	t2d	KEGG_NUCLEOTIDE_EXCISION_REPAIR	41	0.70215	-0.073593	0.753247	-0.670622
4330	4456	t2d	NGUYEN_NOTCH1_TARGETS_UP	26	0.73358	-0.11894	0.753247	-0.726221
4331	4391	t2d	FURUKAWA_DUSP6_TARGETS_PCI35_DN	70	0.72472	-0.06537	0.754246	-0.707107
4332	4439	t2d	KEGG_MEDICUS_ENV_FACTOR_NNK_NNN_TO_PI3K_SIGNALING_PATHWAY_N01339	11	0.73071	-0.14441	0.755245	-0.54698
4333	4469	t2d	REACTOME_NFE2L2_REGULATING_ANTI_OXIDANT_DETOXIFICATION_ENZYMES	19	0.73555	-0.11504	0.755245	-0.622937
4334	4219	t2d	WP_PRIMARY_OVARIAN_INSUFFICIENCY	160	0.69943	-0.0376	0.755245	-0.639609
4335	4387	t2d	SANA_TNF_SIGNALING_DN	73	0.72402	-0.060235	0.755245	-0.64168
4336	4376	t2d	REACTOME_RHO_GTPASES_ACTIVATE_NADPH_OXIDASES	22	0.72223	-0.11109	0.755245	-0.656307
4337	4262	t2d	SU_LIVER	56	0.70708	-0.064656	0.755245	-0.683105
4338	4119	t2d	NABA_CORE_MATRISOME	253	0.68306	-0.028697	0.755245	-0.719959
4339	4325	t2d	REACTOME_COMMON_PATHWAY_OF_FIBRIN_CLOT_FORMATION	20	0.71519	-0.1087	0.756244	-0.635716
4340	4413	t2d	REACTOME_ACTIVATION_OF_BH3_ONLY_PROTEINS	30	0.72755	-0.098521	0.756244	-0.700875
4341	4374	t2d	MIKKELSEN_MEF_LCP_WITH_H3K27ME3	63	0.72204	-0.066671	0.756244	-0.701035
4342	4168	t2d	FLECHNER_BIOPSY_KIDNEY_TRANSPLANT_OK_VS_DONOR_UP	510	0.69254	-0.020364	0.756244	-0.749281
4343	4532	t2d	REACTOME_DISEASES_ASSOCIATED_WITH_N_GLYCOSYLATION_OF_PROTEINS	18	0.74501	-0.15102	0.756244	-0.768165
4344	4385	t2d	PID_CONE_PATHWAY	21	0.72376	-0.11487	0.757243	-0.620374
4345	4249	t2d	HOEBEKE_LYMPHOID_STEM_CELL_UP	86	0.70515	-0.051882	0.757243	-0.658659
4346	4169	t2d	ACEVEDO_LIVER_TUMOR_VS_NORMAL_ADJACENT_TISSUE_DN	242	0.69254	-0.02959	0.757243	-0.666379
4347	4163	t2d	GARCIA_TARGETS_OF_FLI1_AND_DAX1_UP	46	0.69186	-0.068347	0.757243	-0.687483
4348	4397	t2d	MCCLUNG_CREB1_TARGETS_UP	89	0.72587	-0.059519	0.757243	-0.711144
4349	4251	t2d	ZHOU_CELL_CYCLE_GENES_IN_IR_RESPONSE_24HR	115	0.70521	-0.0507	0.757243	-0.749356
4350	4565	t2d	KEGG_BUTANOATE_METABOLISM	33	0.75101	-0.11238	0.757243	-0.796967
4351	4394	t2d	MOREIRA_RESPONSE_TO_TSA_UP	26	0.72532	-0.099601	0.758242	-0.64002
4352	4320	t2d	REACTOME_METABOLISM_OF_PORPHYRINS	26	0.71456	-0.099114	0.758242	-0.651424
4353	4364	t2d	WP_IMMUNE_INFILTRATION_IN_PANCREATIC_CANCER	37	0.72127	-0.08614	0.758242	-0.704196
4354	4225	t2d	FOURNIER_ACINAR_DEVELOPMENT_LATE_2	261	0.7004	-0.029797	0.758242	-0.741064
4355	4496	t2d	PID_IL3_PATHWAY	25	0.73958	-0.12172	0.758242	-0.764628
4356	4288	t2d	WP_MAMMARY_GLAND_DEVELOPMENT_PATHWAY_EMBRYONIC_DEVELOPMENT_STAGE_1_OF_4	15	0.71056	-0.12285	0.759241	-0.598124
4357	4450	t2d	WP_ENTEROHEPATIC_CIRCULATION_OF_BILE_ACIDS	12	0.73229	-0.15476	0.759241	-0.644575
4358	3963	t2d	WP_VEGFA_VEGFR2_SIGNALING	407	0.65765	-0.018248	0.759241	-0.66555
4359	4358	t2d	BIOCARTA_TID_PATHWAY	19	0.72028	-0.12579	0.759241	-0.682397
4360	4501	t2d	REACTOME_DNA_DOUBLE_STRAND_BREAK_RESPONSE	39	0.74028	-0.091267	0.759241	-0.696818
4361	4213	t2d	KEGG_FOCAL_ADHESION	188	0.69898	-0.035845	0.759241	-0.74155
4362	4298	t2d	REACTOME_COLLAGEN_DEGRADATION	59	0.7119	-0.07277	0.759241	-0.771443
4363	4474	t2d	REACTOME_CHEMOKINE_RECEPTORS_BIND_CHEMOKINES	56	0.73636	-0.090093	0.759241	-0.87089
4364	4437	t2d	BALLIF_DEVELOPMENTAL_DISABILITY_P16_P12_DELETION	12	0.73059	-0.15966	0.76024	-0.67905
4365	4427	t2d	WP_HOST_PATHOGEN_INTERACTION_OF_HUMAN_CORONAVIRUSES_APOPTOSIS	22	0.72982	-0.12038	0.76024	-0.698229
4366	4354	t2d	REACTOME_METHYLATION	14	0.71959	-0.15128	0.76024	-0.711528
4367	4440	t2d	CHARAFE_BREAST_CANCER_BASAL_VS_MESENCHYMAL_DN	50	0.73097	-0.080581	0.76024	-0.729142
4368	4479	t2d	HUPER_BREAST_BASAL_VS_LUMINAL_DN	54	0.73705	-0.079408	0.76024	-0.731294
4369	4383	t2d	PID_AR_NONGENOMIC_PATHWAY	30	0.72357	-0.10268	0.76024	-0.734269
4370	4392	t2d	WP_ONCOSTATIN_M_SIGNALING_PATHWAY	56	0.72494	-0.075401	0.76024	-0.734318
4371	4504	t2d	WP_SPLICING_FACTOR_NOVA_REGULATED_SYNAPTIC_PROTEINS	41	0.74059	-0.091145	0.76024	-0.742807
4372	4198	t2d	REACTOME_CLASS_A_1_RHODOPSIN_LIKE_RECEPTORS	306	0.69627	-0.028706	0.76024	-0.770383
4373	4273	t2d	MOOTHA_FFA_OXYDATION	22	0.70888	-0.10358	0.761239	-0.673594
4374	4290	t2d	REACTOME_WNT_LIGAND_BIOGENESIS_AND_TRAFFICKING	25	0.71117	-0.10089	0.761239	-0.686393
4375	4433	t2d	FLECHNER_PBL_KIDNEY_TRANSPLANT_OK_VS_DONOR_DN	38	0.73034	-0.091113	0.761239	-0.689415
4376	4434	t2d	FARMER_BREAST_CANCER_CLUSTER_7	19	0.73037	-0.12715	0.761239	-0.69179
4377	4103	t2d	FLORIO_NEOCORTEX_BASAL_RADIAL_GLIA_DN	173	0.68113	-0.033962	0.761239	-0.700887
4378	4306	t2d	PUIFFE_INVASION_INHIBITED_BY_ASCITES_UP	66	0.71267	-0.062434	0.761239	-0.70717
4379	4491	t2d	REACTOME_HORMONE_LIGAND_BINDING_RECEPTORS	11	0.73883	-0.18125	0.761239	-0.715104
4380	4466	t2d	PID_ECADHERIN_KERATINOCYTE_PATHWAY	21	0.73491	-0.13045	0.761239	-0.725945
4381	4570	t2d	REACTOME_REGULATED_PROTEOLYSIS_OF_P75NTR	11	0.75225	-0.22097	0.761239	-0.835141
4382	4448	t2d	KEGG_PROXIMAL_TUBULE_BICARBONATE_RECLAMATION	18	0.73221	-0.12385	0.762238	-0.635152
4383	4304	t2d	REACTOME_RND1_GTPASE_CYCLE	40	0.71264	-0.079877	0.762238	-0.674082
4384	4355	t2d	HOLLEMAN_PREDNISOLONE_RESISTANCE_B_ALL_DN	11	0.71962	-0.16233	0.762238	-0.70991
4385	4342	t2d	NABA_COLLAGENS	41	0.71819	-0.085326	0.762238	-0.711934
4386	4421	t2d	BOSCO_TH1_CYTOTOXIC_MODULE	108	0.72894	-0.054838	0.762238	-0.723512
4387	4411	t2d	REACTOME_DEFECTIVE_B4GALT7_CAUSES_EDS_PROGEROID_TYPE	17	0.72751	-0.13906	0.762238	-0.732078
4388	4229	t2d	RUIZ_TNC_TARGETS_DN	135	0.70102	-0.043596	0.762238	-0.734102
4389	4407	t2d	REACTOME_EPHRIN_SIGNALING	17	0.72719	-0.1407	0.762238	-0.73999
4390	4292	t2d	GAUSSMANN_MLL_AF4_FUSION_TARGETS_F_UP	169	0.7113	-0.040917	0.762238	-0.77661
4391	4424	t2d	SALVADOR_MARTIN_PEDIATRIC_TBD_ANTI_TNF_THERAPY_NONRESPONDER_POST_TREATMENT_UP	22	0.72909	-0.11465	0.763237	-0.656486
4392	4540	t2d	WP_PHYSIOLOGICAL_AND_PATHOLOGICAL_HYPERTROPHY_OF_THE_HEART	24	0.74661	-0.11884	0.763237	-0.684304
4393	4396	t2d	EPPERT_LSC_R	35	0.72566	-0.093461	0.763237	-0.721037
4394	4405	t2d	WP_NEPHROTIC_SYNDROME	42	0.72703	-0.091722	0.763237	-0.740058
4395	4370	t2d	REACTOME_GLYCOSPHINGOLIPID_CATABOLISM	31	0.7217	-0.098918	0.763237	-0.741237
4396	4431	t2d	BIOCARTA_EDG1_PATHWAY	21	0.73018	-0.13152	0.763237	-0.758212
4397	4371	t2d	HOLLEMAN_VINCRISTINE_RESISTANCE_B_ALL_DN	16	0.72174	-0.12337	0.764236	-0.618958
4398	4333	t2d	GAVIN_FOXP3_TARGETS_CLUSTER_P4	90	0.7164	-0.054633	0.764236	-0.670443
4399	4302	t2d	SEKI_INFLAMMATORY_RESPONSE_LPS_UP	72	0.71248	-0.059766	0.764236	-0.697359
4400	4384	t2d	HOFMANN_MYELODYSPLASTIC_SYNDROM_RISK_DN	20	0.72364	-0.11627	0.764236	-0.699179
4401	4307	t2d	FIGUEROA_AML_METHYLATION_CLUSTER_1_UP	103	0.71268	-0.051249	0.764236	-0.706954
4402	4284	t2d	RODWELL_AGING_KIDNEY_NO_BLOOD_UP	196	0.71024	-0.036057	0.764236	-0.726791
4403	4296	t2d	WP_METAPATHWAY_BIOTRANSFORMATION_PHASE_I_AND_II	177	0.71157	-0.042068	0.764236	-0.774031
4404	4350	t2d	MARIADASON_RESPONSE_TO_BUTYRATE_SULINDAC_6	41	0.7189	-0.077582	0.765235	-0.648622
4405	4399	t2d	REACTOME_HIV_TRANSCRIPTION_ELONGATION	39	0.72622	-0.08344	0.765235	-0.657543
4406	4422	t2d	BERTUCCI_INVASIVE_CARCINOMA_DUCTAL_VS_LOBULAR_DN	42	0.72898	-0.087678	0.765235	-0.700843
4407	4378	t2d	REACTOME_DISEASES_ASSOCIATED_WITH_GLYCOSAMINOGLYCAN_METABOLISM	38	0.72242	-0.089816	0.765235	-0.708353
4408	4509	t2d	CHANDRAN_METASTASIS_TOP50_DN	37	0.7413	-0.098886	0.765235	-0.735566
4409	4485	t2d	GINESTIER_BREAST_CANCER_20Q13_AMPLIFICATION_UP	91	0.73754	-0.061741	0.765235	-0.770881
4410	4428	t2d	MIKKELSEN_IPS_ICP_WITH_H3K27ME3	53	0.73003	-0.069757	0.766234	-0.662585
4411	4245	t2d	WP_SELECTIVE_EXPRESSION_OF_CHEMOKINE_RECEPTORS_DURING_T_CELL_POLARIZATION	27	0.70341	-0.096771	0.766234	-0.664646
4412	4309	t2d	MORI_EMU_MYC_LYMPHOMA_BY_ONSET_TIME_UP	101	0.71296	-0.051407	0.766234	-0.708689
4413	4510	t2d	REACTOME_INTERCONVERSION_OF_NUCLEOTIDE_DI_AND_TRIPHOSPHATES	27	0.74133	-0.11033	0.766234	-0.710202
4414	4432	t2d	ELVIDGE_HIF1A_AND_HIF2A_TARGETS_DN	97	0.73032	-0.054631	0.766234	-0.715581
4415	4420	t2d	REACTOME_RNA_POLYMERASE_II_PRE_TRANSCRIPTION_EVENTS	73	0.72881	-0.062204	0.766234	-0.729368
4416	4578	t2d	MOROSETTI_FACIOSCAPULOHUMERAL_MUSCULAR_DISTROPHY_DN	12	0.75351	-0.21576	0.766234	-0.840924
4417	4393	t2d	REACTOME_REGULATION_OF_MECP2_EXPRESSION_AND_ACTIVITY	29	0.72503	-0.10097	0.767233	-0.674644
4418	4470	t2d	REACTOME_RHOB_GTPASE_CYCLE	64	0.73563	-0.071291	0.767233	-0.705333
4419	4441	t2d	DANG_REGULATED_BY_MYC_UP	65	0.73103	-0.066536	0.767233	-0.718411
4420	4495	t2d	BIOCARTA_TEL_PATHWAY	17	0.73954	-0.13346	0.768232	-0.662246
4421	4366	t2d	REACTOME_GOLGI_ASSOCIATED_VESICLE_BIOGENESIS	51	0.72133	-0.06964	0.768232	-0.672558
4422	4291	t2d	CHARAFE_BREAST_CANCER_BASAL_VS_MESENCHYMAL_UP	109	0.71118	-0.047837	0.768232	-0.718069
4423	4080	t2d	MASSARWEH_TAMOXIFEN_RESISTANCE_UP	507	0.67614	-0.018594	0.768232	-0.731111
4424	4526	t2d	NGUYEN_NOTCH1_TARGETS_DN	78	0.74414	-0.068658	0.768232	-0.762559
4425	4311	t2d	BROWNE_HCMV_INFECTION_14HR_UP	139	0.71361	-0.043999	0.768232	-0.776334
4426	4516	t2d	KEGG_MEDICUS_REFERENCE_MACHR_CA2_APOPTOTIC_PATHWAY	18	0.74248	-0.14438	0.768232	-0.794715
4427	4557	t2d	VANDESLUIS_COMMD1_TARGETS_GROUP_2_UP	15	0.74914	-0.17383	0.768232	-0.795931
4428	4487	t2d	WP_ZINC_HOMEOSTASIS	36	0.73809	-0.12205	0.768232	-0.900157
4429	4467	t2d	WANG_ADIPOGENIC_GENES_REPRESSED_BY_SIRT1	25	0.73529	-0.10456	0.769231	-0.631553
4430	4530	t2d	GAZDA_DIAMOND_BLACKFAN_ANEMIA_PROGENITOR_UP	38	0.74489	-0.093095	0.769231	-0.722651
4431	4545	t2d	SHI_SPARC_TARGETS_UP	24	0.74768	-0.12921	0.769231	-0.753806
4432	4508	t2d	WP_CORTICOTROPIN_RELEASING_HORMONE_SIGNALING_PATHWAY	89	0.74119	-0.065909	0.769231	-0.781528
4433	4444	t2d	ONO_AML1_TARGETS_UP	23	0.73153	-0.13007	0.769231	-0.818204
4434	4449	t2d	REACTOME_VEGFR2_MEDIATED_VASCULAR_PERMEABILITY	26	0.73224	-0.098838	0.77023	-0.670642
4435	4330	t2d	SANSOM_WNT_PATHWAY_REQUIRE_MYC	60	0.71582	-0.068006	0.77023	-0.714427
4436	4592	t2d	KEGG_MEDICUS_REFERENCE_MISMATCH_REPAIR	26	0.75574	-0.11667	0.77023	-0.72083
4437	4438	t2d	LIU_CMYB_TARGETS_UP	149	0.73066	-0.04504	0.77023	-0.748622
4438	4402	t2d	SHAFFER_IRF4_TARGETS_IN_MYELOMA_VS_MATURE_B_LYMPHOCYTE	93	0.72631	-0.057248	0.77023	-0.768222
4439	4533	t2d	REACTOME_FOXO_MEDIATED_TRANSCRIPTION_OF_CELL_CYCLE_GENES	16	0.74519	-0.15767	0.77023	-0.779216
4440	4471	t2d	PETRETTO_BLOOD_PRESSURE_UP	12	0.73601	-0.14887	0.771229	-0.656932
4441	4492	t2d	GROSS_ELK3_TARGETS_UP	25	0.73893	-0.1137	0.771229	-0.683822
4442	4401	t2d	KEGG_MEDICUS_PATHOGEN_SALMONELLA_SOPB_TO_ARNO_ARF_ACTB_G_SIGNALING_PATHWAY	30	0.72626	-0.094204	0.771229	-0.691964
4443	4505	t2d	WEBER_METHYLATED_HCP_IN_SPERM_DN	28	0.74106	-0.10633	0.771229	-0.70215
4444	4461	t2d	PID_PRL_SIGNALING_EVENTS_PATHWAY	23	0.73462	-0.11169	0.771229	-0.715363
4445	4511	t2d	REACTOME_NETRIN_1_SIGNALING	48	0.74153	-0.084997	0.771229	-0.743189
4446	4365	t2d	TURASHVILI_BREAST_DUCTAL_CARCINOMA_VS_LOBULAR_NORMAL_UP	70	0.7213	-0.067768	0.771229	-0.800143
4447	4640	t2d	RAY_TARGETS_OF_P210_BCR_ABL_FUSION_UP	12	0.76218	-0.21172	0.771229	-0.82628
4448	4556	t2d	BANG_VERTEPORFIN_ENDOMETRIAL_CANCER_CELLS_UP	16	0.74914	-0.14486	0.772228	-0.672806
4449	4408	t2d	REACTOME_PI_METABOLISM	76	0.72731	-0.058013	0.772228	-0.677409
4450	4381	t2d	REACTOME_FCGAMMA_RECEPTOR_FCGR_DEPENDENT_PHAGOCYTOSIS	81	0.7228	-0.058413	0.772228	-0.69124
4451	4562	t2d	REACTOME_NFE2L2_REGULATING_TUMORIGENIC_GENES	11	0.74976	-0.18559	0.772228	-0.712785
4452	4188	t2d	SENESE_HDAC3_TARGETS_DN	468	0.69509	-0.021651	0.772228	-0.768968
4453	4468	t2d	VANTVEER_BREAST_CANCER_METASTASIS_DN	98	0.73534	-0.059933	0.772228	-0.772684
4454	4478	t2d	YANG_BREAST_CANCER_ESR1_LASER_UP	27	0.73698	-0.12654	0.772228	-0.829061
4455	4662	t2d	REACTOME_SYNTHESIS_OF_IP2_IP_AND_INS_IN_THE_CYTOSOL	13	0.76529	-0.1546	0.773227	-0.627757
4456	4418	t2d	WP_IRON_SULFUR_CLUSTER_BIOGENESIS	13	0.72868	-0.14029	0.773227	-0.648648
4457	4476	t2d	VANDESLUIS_NORMAL_EMBRYOS_DN	20	0.7368	-0.12191	0.773227	-0.65953
4458	4497	t2d	KEGG_BASE_EXCISION_REPAIR	32	0.73967	-0.095966	0.773227	-0.682138
4459	4506	t2d	KEGG_MEDICUS_PATHOGEN_KSHV_VGPCR_TO_GNB_G_ERK_SIGNALING_PATHWAY	31	0.74107	-0.11081	0.773227	-0.70957
4460	4584	t2d	REACTOME_SMOOTH_MUSCLE_CONTRACTION	40	0.75462	-0.098125	0.773227	-0.745271
4461	4577	t2d	WP_TRANSCRIPTIONAL_ACTIVATION_BY_NRF2_IN_RESPONSE_TO_PHYTOCHEMICALS	15	0.75313	-0.1608	0.773227	-0.775663
4462	4388	t2d	KANG_IMMORTALIZED_BY_TERT_DN	94	0.72409	-0.059221	0.773227	-0.808574
4463	4542	t2d	REACTOME_TYPE_I_HEMIDESMOSOME_ASSEMBLY	11	0.74701	-0.16995	0.774226	-0.691427
4464	4519	t2d	KUROZUMI_RESPONSE_TO_ONCOCYTIC_VIRUS	41	0.74293	-0.091079	0.774226	-0.777961
4465	4443	t2d	PID_ECADHERIN_STABILIZATION_PATHWAY	39	0.7314	-0.089672	0.774226	-0.778843
4466	4312	t2d	REACTOME_PEPTIDE_LIGAND_BINDING_RECEPTORS	189	0.71373	-0.038895	0.774226	-0.78262
4467	4337	t2d	KEGG_RNA_POLYMERASE	27	0.71746	-0.097715	0.775225	-0.712584
4468	4425	t2d	REACTOME_CYTOSOLIC_SENSORS_OF_PATHOGEN_ASSOCIATED_DNA	59	0.72936	-0.069725	0.775225	-0.713786
4469	4515	t2d	PID_IL12_2PATHWAY	61	0.74221	-0.072703	0.775225	-0.729711
4470	4445	t2d	REACTOME_PEROXISOMAL_LIPID_METABOLISM	28	0.73159	-0.10504	0.775225	-0.745416
4471	4472	t2d	BIOCARTA_41BB_PATHWAY	18	0.73618	-0.14017	0.775225	-0.757006
4472	4566	t2d	REACTOME_TRAF6_MEDIATED_NF_KB_ACTIVATION	23	0.75111	-0.13041	0.775225	-0.766567
4473	4534	t2d	REACTOME_INLB_MEDIATED_ENTRY_OF_LISTERIA_MONOCYTOGENES_INTO_HOST_CELL	14	0.74526	-0.17824	0.775225	-0.799942
4474	4571	t2d	WP_NITRIC_OXIDE_METABOLISM_IN_CYSTIC_FIBROSIS	13	0.75243	-0.18317	0.775225	-0.811241
4475	4417	t2d	ZHANG_GATA6_TARGETS_UP	13	0.72855	-0.14876	0.776224	-0.679159
4476	4382	t2d	SENGUPTA_NASOPHARYNGEAL_CARCINOMA_WITH_LMP1_DN	148	0.72333	-0.043955	0.776224	-0.74396
4477	4507	t2d	WINNEPENNINCKX_MELANOMA_METASTASIS_DN	40	0.74115	-0.093953	0.776224	-0.760949
4478	4416	t2d	PID_ERBB_NETWORK_PATHWAY	15	0.72855	-0.14874	0.777223	-0.733317
4479	4554	t2d	REACTOME_CLASS_I_PEROXISOMAL_MEMBRANE_PROTEIN_IMPORT	19	0.74865	-0.14189	0.777223	-0.73504
4480	4619	t2d	REACTOME_NPAS4_REGULATES_EXPRESSION_OF_TARGET_GENES	20	0.76025	-0.13894	0.777223	-0.7531
4481	4520	t2d	REACTOME_MITOCHONDRIAL_FATTY_ACID_BETA_OXIDATION	34	0.74318	-0.1062	0.777223	-0.770689
4482	4494	t2d	WP_PURINE_METABOLISM_AND_RELATED_DISORDERS	20	0.73924	-0.13121	0.777223	-0.776722
4483	4339	t2d	SWEET_KRAS_TARGETS_UP	75	0.71759	-0.064887	0.777223	-0.804904
4484	4489	t2d	BIOCARTA_AKT_PATHWAY	20	0.73864	-0.11534	0.778222	-0.688122
4485	4657	t2d	BIOCARTA_LAIR_PATHWAY	16	0.76492	-0.1483	0.778222	-0.713006
4486	4624	t2d	BIOCARTA_TGFB_PATHWAY	19	0.76084	-0.14051	0.778222	-0.72694
4487	4256	t2d	ACEVEDO_LIVER_CANCER_DN	492	0.70638	-0.021983	0.778222	-0.728277
4488	4518	t2d	BEIER_GLIOMA_STEM_CELL_DN	60	0.74284	-0.080047	0.778222	-0.774246
4489	4552	t2d	KONDO_COLON_CANCER_HCP_WITH_H3K27ME1	22	0.74846	-0.14694	0.778222	-0.866484
4490	4572	t2d	REACTOME_NRIF_SIGNALS_CELL_DEATH_FROM_THE_NUCLEUS	16	0.75244	-0.18797	0.778222	-0.932391
4491	4594	t2d	PID_BMP_PATHWAY	39	0.75589	-0.096257	0.779221	-0.723436
4492	4547	t2d	BIOCARTA_IL1R_PATHWAY	29	0.74807	-0.10956	0.779221	-0.72968
4493	4346	t2d	REACTOME_PROCESSING_OF_CAPPED_INTRON_CONTAINING_PRE_MRNA	257	0.71835	-0.032868	0.779221	-0.766247
4494	4390	t2d	WU_CELL_MIGRATION	169	0.72461	-0.041352	0.779221	-0.786583
4495	4348	t2d	MEBARKI_HCC_PROGENITOR_WNT_UP_CTNNB1_DEPENDENT	74	0.7185	-0.063983	0.779221	-0.789781
4496	4410	t2d	CHIANG_LIVER_CANCER_SUBCLASS_POLYSOMY7_UP	68	0.72751	-0.06935	0.779221	-0.810694
4497	4488	t2d	REACTOME_REGULATION_OF_TP53_ACTIVITY	153	0.73845	-0.048385	0.779221	-0.816132
4498	4389	t2d	FLECHNER_BIOPSY_KIDNEY_TRANSPLANT_REJECTED_VS_OK_DN	504	0.72455	-0.024575	0.779221	-0.818963
4499	4490	t2d	YAO_TEMPORAL_RESPONSE_TO_PROGESTERONE_CLUSTER_3	12	0.73868	-0.14914	0.78022	-0.673815
4500	4334	t2d	REACTOME_SPHINGOLIPID_METABOLISM	81	0.71722	-0.055947	0.78022	-0.732809
4501	4486	t2d	MARTORIATI_MDM4_TARGETS_NEUROEPITHELIUM_DN	144	0.73764	-0.05017	0.78022	-0.768186
4502	4631	t2d	REACTOME_CROSSLINKING_OF_COLLAGEN_FIBRILS	16	0.76159	-0.17319	0.78022	-0.772595
4503	4620	t2d	GENTILE_RESPONSE_CLUSTER_D3	51	0.76031	-0.090905	0.78022	-0.779949
4504	4612	t2d	REACTOME_INITIAL_TRIGGERING_OF_COMPLEMENT	20	0.75944	-0.15158	0.78022	-0.795772
4505	4452	t2d	HELLER_SILENCED_BY_METHYLATION_UP	242	0.73301	-0.03817	0.78022	-0.799367
4506	4484	t2d	MULLIGHAN_NPM1_MUTATED_SIGNATURE_1_DN	110	0.73753	-0.056919	0.78022	-0.817466
4507	4608	t2d	REACTOME_PLATELET_ADHESION_TO_EXPOSED_COLLAGEN	15	0.75877	-0.1774	0.78022	-0.827963
4508	4623	t2d	REACTOME_METALLOTHIONEINS_BIND_METALS	11	0.76062	-0.52943	0.78022	-2.06741
4509	4451	t2d	WP_GLUTATHIONE_METABOLISM	18	0.73238	-0.13555	0.781219	-0.751767
4510	4538	t2d	KAYO_CALORIE_RESTRICTION_MUSCLE_DN	78	0.74585	-0.067361	0.781219	-0.768261
4511	4454	t2d	VERHAAK_GLIOBLASTOMA_NEURAL	114	0.73329	-0.052859	0.781219	-0.783187
4512	4544	t2d	MATTIOLI_MGUS_VS_MULTIPLE_MYELOMA	13	0.74738	-0.1862	0.781219	-0.85749
4513	4493	t2d	BRACHAT_RESPONSE_TO_CAMPTOTHECIN_UP	22	0.73913	-0.11615	0.782218	-0.707056
4514	4442	t2d	YANG_BREAST_CANCER_ESR1_DN	21	0.73125	-0.11488	0.782218	-0.710617
4515	4310	t2d	REACTOME_UCH_PROTEINASES	79	0.71359	-0.056702	0.782218	-0.720443
4516	4685	t2d	REACTOME_CTLA4_INHIBITORY_SIGNALING	21	0.76898	-0.14572	0.782218	-0.756174
4517	4386	t2d	ZHANG_INTERFERON_RESPONSE	23	0.7239	-0.11343	0.782218	-0.763747
4518	4400	t2d	BROWNE_HCMV_INFECTION_20HR_DN	90	0.72624	-0.060116	0.782218	-0.775314
4519	4527	t2d	JECHLINGER_EPITHELIAL_TO_MESENCHYMAL_TRANSITION_UP	65	0.74435	-0.073004	0.782218	-0.783401
4520	4637	t2d	KEGG_BASAL_TRANSCRIPTION_FACTORS	32	0.76208	-0.1151	0.782218	-0.790763
4521	4553	t2d	REACTOME_O_GLYCOSYLATION_OF_TSR_DOMAIN_CONTAINING_PROTEINS	35	0.74861	-0.11491	0.782218	-0.880603
4522	4622	t2d	BIOCARTA_EXTRINSIC_PATHWAY	13	0.76039	-0.15816	0.783217	-0.676233
4523	4551	t2d	REACTOME_NUCLEOTIDE_BIOSYNTHESIS	12	0.74837	-0.15837	0.783217	-0.678493
4524	4548	t2d	ZHANG_RESPONSE_TO_CANTHARIDIN_DN	61	0.74815	-0.07339	0.783217	-0.757139
4525	4483	t2d	AMIT_EGF_RESPONSE_20_HELA	12	0.73749	-0.14953	0.784216	-0.674175
4526	4287	t2d	KAUFFMANN_DNA_REPAIR_GENES	209	0.71046	-0.034443	0.784216	-0.74872
4527	4500	t2d	REACTOME_PEROXISOMAL_PROTEIN_IMPORT	62	0.74003	-0.070465	0.784216	-0.755656
4528	4646	t2d	FAELT_B_CLL_WITH_VH3_21_UP	39	0.76318	-0.10362	0.784216	-0.787314
4529	4647	t2d	REACTOME_XENOBIOTICS	23	0.76318	-0.14828	0.784216	-0.839259
4530	4235	t2d	TOYOTA_TARGETS_OF_MIR34B_AND_MIR34C	408	0.70207	-0.023549	0.785215	-0.726729
4531	4599	t2d	SESTO_RESPONSE_TO_UV_C2	50	0.75652	-0.087292	0.785215	-0.74979
4532	4639	t2d	VANASSE_BCL2_TARGETS_UP	27	0.76216	-0.12771	0.785215	-0.801876
4533	4638	t2d	KEGG_MEDICUS_VARIANT_SCRAPIE_CONFORMATION_PRPSC_TO_MGLUR5_CA2_APOPTOTIC_PATHWAY	17	0.76213	-0.16549	0.785215	-0.8242
4534	4477	t2d	REACTOME_BINDING_AND_UPTAKE_OF_LIGANDS_BY_SCAVENGER_RECEPTORS	41	0.73694	-0.098548	0.785215	-0.827262
4535	4709	t2d	BANDRES_RESPONSE_TO_CARMUSTIN_WITHOUT_MGMT_48HR_DN	28	0.77222	-0.13547	0.785215	-0.843393
4536	4632	t2d	KEGG_MEDICUS_VARIANT_MUTATION_ACTIVATED_SMO_TO_HEDGEHOG_SIGNALING_PATHWAY	29	0.76161	-0.12731	0.785215	-0.879291
4537	4546	t2d	OZANNE_AP1_TARGETS_UP	14	0.74805	-0.15113	0.786214	-0.698619
4538	4462	t2d	WP_MONOAMINE_TRANSPORT	29	0.73468	-0.10245	0.786214	-0.744246
4539	4611	t2d	REACTOME_SPHINGOLIPID_DE_NOVO_BIOSYNTHESIS	32	0.75925	-0.10957	0.786214	-0.746495
4540	4702	t2d	REACTOME_SIGNALING_BY_FLT3_ITD_AND_TKD_MUTANTS	16	0.77157	-0.16305	0.786214	-0.775344
4541	4465	t2d	REACTOME_TNFS_BIND_THEIR_PHYSIOLOGICAL_RECEPTORS	27	0.73483	-0.11549	0.786214	-0.787522
4542	4696	t2d	KEGG_MEDICUS_VARIANT_MUTATION_ACTIVATED_KCNJ5_TO_ANGIOTENSIN_ALDOSTERONE_SIGNALING_PATHWAY	25	0.77068	-0.13407	0.786214	-0.810569
4543	4664	t2d	KEGG_MEDICUS_REFERENCE_KITLG_KIT_PI3K_SIGNALING_PATHWAY	11	0.76546	-0.18381	0.787213	-0.74184
4544	4643	t2d	ZHAN_MULTIPLE_MYELOMA_MS_DN	38	0.7628	-0.10309	0.787213	-0.771369
4545	4654	t2d	KEGG_GLYCOSAMINOGLYCAN_DEGRADATION	20	0.76473	-0.1496	0.787213	-0.816322
4546	4665	t2d	WP_ETHANOL_EFFECTS_ON_HISTONE_MODIFICATIONS	28	0.76551	-0.12801	0.787213	-0.835765
4547	4567	t2d	REACTOME_CONSTITUTIVE_SIGNALING_BY_AKT1_E17K_IN_CANCER	25	0.75171	-0.11894	0.788212	-0.708862
4548	4395	t2d	BYSTROEM_CORRELATED_WITH_IL5_DN	56	0.72557	-0.071287	0.788212	-0.745883
4549	4763	t2d	RUAN_RESPONSE_TO_TNF_UP	12	0.78057	-0.19628	0.788212	-0.761455
4550	4573	t2d	DAUER_STAT3_TARGETS_UP	46	0.75247	-0.086951	0.788212	-0.770955
4551	4297	t2d	PURBEY_TARGETS_OF_CTBP1_NOT_SATB1_UP	266	0.7117	-0.031622	0.788212	-0.774458
4552	4502	t2d	TIEN_INTESTINE_PROBIOTICS_6HR_DN	158	0.74036	-0.04633	0.788212	-0.804332
4553	4514	t2d	REACTOME_A_TETRASACCHARIDE_LINKER_SEQUENCE_IS_REQUIRED_FOR_GAG_SYNTHESIS	23	0.74203	-0.12226	0.788212	-0.804513
4554	4499	t2d	GOBERT_CORE_OLIGODENDROCYTE_DIFFERENTIATION	40	0.73991	-0.098917	0.788212	-0.822876
4555	4591	t2d	WEBER_METHYLATED_LCP_IN_FIBROBLAST_UP	12	0.75565	-0.20102	0.788212	-0.838062
4556	4575	t2d	WANG_SMARCE1_TARGETS_UP	261	0.75259	-0.039702	0.788212	-0.861234
4557	4615	t2d	CHIBA_RESPONSE_TO_TSA_DN	19	0.75979	-0.12915	0.789211	-0.692992
4558	4537	t2d	MINGUEZ_LIVER_CANCER_VASCULAR_INVASION_UP	13	0.74552	-0.16053	0.789211	-0.710867
4559	4582	t2d	REACTOME_CD28_CO_STIMULATION	30	0.75383	-0.10262	0.789211	-0.746618
4560	4602	t2d	REACTOME_FGFR2_ALTERNATIVE_SPLICING	27	0.7574	-0.11589	0.789211	-0.748712
4561	4457	t2d	REACTOME_FLT3_SIGNALING_IN_DISEASE	28	0.73372	-0.11092	0.789211	-0.756305
4562	4324	t2d	DOUGLAS_BMI1_TARGETS_DN	293	0.71518	-0.030516	0.789211	-0.801698
4563	4627	t2d	PID_AURORA_A_PATHWAY	31	0.761	-0.11658	0.789211	-0.805
4564	4659	t2d	PID_ER_NONGENOMIC_PATHWAY	39	0.76498	-0.10891	0.789211	-0.830973
4565	4686	t2d	KEGG_GLYCOSPHINGOLIPID_BIOSYNTHESIS_LACTO_AND_NEOLACTO_SERIES	24	0.76906	-0.14139	0.789211	-0.837339
4566	4651	t2d	XU_HGF_TARGETS_REPRESSED_BY_AKT1_DN	84	0.76432	-0.06995	0.789211	-0.872295
4567	4669	t2d	KEGG_MEDICUS_REFERENCE_GLOBAL_GENOME_NER	17	0.76626	-0.17116	0.789211	-0.878742
4568	4728	t2d	VANTVEER_BREAST_CANCER_BRCA1_DN	37	0.77568	-0.1245	0.789211	-0.905302
4569	4513	t2d	WP_HEREDITARY_LEIOMYOMATOSIS_AND_RENAL_CELL_CARCINOMA_PATHWAY	19	0.74199	-0.13847	0.79021	-0.754435
4570	4549	t2d	PEDERSEN_TARGETS_OF_611CTF_ISOFORM_OF_ERBB2	68	0.74826	-0.072177	0.79021	-0.758958
4571	4459	t2d	ELVIDGE_HYPOXIA_DN	138	0.73415	-0.046322	0.79021	-0.76979
4572	4406	t2d	BILANGES_RAPAMYCIN_SENSITIVE_VIA_TSC1_AND_TSC2	59	0.72718	-0.073096	0.79021	-0.777692
4573	4429	t2d	PID_ERBB1_DOWNSTREAM_PATHWAY	101	0.73006	-0.053589	0.79021	-0.816047
4574	4660	t2d	PID_TCR_JNK_PATHWAY	14	0.76519	-0.18084	0.79021	-0.822467
4575	4563	t2d	WP_EICOSANOID_SYNTHESIS	22	0.75039	-0.14256	0.79021	-0.840833
4576	4379	t2d	DELYS_THYROID_CANCER_UP	417	0.72244	-0.026912	0.791209	-0.802953
4577	4661	t2d	SHI_SPARC_TARGETS_DN	12	0.76527	-0.19615	0.791209	-0.808297
4578	4678	t2d	REACTOME_SIGNALING_BY_NTRK3_TRKC	17	0.76763	-0.17341	0.791209	-0.821427
4579	4817	t2d	BIOCARTA_MITOCHONDRIA_PATHWAY	17	0.7895	-0.17852	0.791209	-0.822224
4580	4587	t2d	REACTOME_SIGNALING_BY_KIT_IN_DISEASE	19	0.75504	-0.14576	0.791209	-0.822249
4581	4614	t2d	KEGG_MEDICUS_REFERENCE_KINETOCHORE_FIBER_ORGANIZATION	22	0.75967	-0.14687	0.791209	-0.829004
4582	4588	t2d	EPPERT_PROGENITOR	124	0.75518	-0.05701	0.791209	-0.834777
4583	4715	t2d	REACTOME_RNA_POLYMERASE_III_TRANSCRIPTION_INITIATION_FROM_TYPE_3_PROMOTER	28	0.77337	-0.13577	0.791209	-0.886205
4584	4463	t2d	WP_GLYCOSAMINOGLYCAN_DEGRADATION	16	0.73468	-0.136	0.792208	-0.747246
4585	4597	t2d	REACTOME_ELASTIC_FIBRE_FORMATION	43	0.75611	-0.087459	0.793207	-0.753461
4586	4528	t2d	COWLING_MYCN_TARGETS	39	0.74466	-0.095929	0.793207	-0.768828
4587	4625	t2d	KEGG_MEDICUS_VARIANT_MUTATION_CAUSED_ABBERANT_ATXN2_3_TO_MGLUR5_CA2_APOPTOTIC_PATHWAY	16	0.76086	-0.17371	0.793207	-0.819019
4588	4560	t2d	CHIARADONNA_NEOPLASTIC_TRANSFORMATION_KRAS_DN	132	0.74971	-0.053089	0.793207	-0.825486
4589	4617	t2d	SIMBULAN_UV_RESPONSE_IMMORTALIZED_DN	31	0.75997	-0.11347	0.793207	-0.826179
4590	4446	t2d	BLANCO_MELO_COVID19_SARS_COV_2_POS_PATIENT_LUNG_TISSUE_DN	156	0.73192	-0.047585	0.793207	-0.850069
4591	4524	t2d	LEI_MYB_TARGETS	296	0.74395	-0.03429	0.793207	-0.853556
4592	4645	t2d	YIH_RESPONSE_TO_ARSENITE_C2	14	0.76311	-0.18763	0.793207	-0.861333
4593	4541	t2d	WHITEFORD_PEDIATRIC_CANCER_MARKERS	108	0.7467	-0.06044	0.793207	-0.888574
4594	4658	t2d	WP_CELLS_AND_MOLECULES_INVOLVED_IN_LOCAL_ACUTE_INFLAMMATORY_RESPONSE	16	0.76492	-0.1483	0.794206	-0.731218
4595	4536	t2d	ZHONG_RESPONSE_TO_AZACITIDINE_AND_TSA_UP	151	0.74552	-0.047246	0.794206	-0.82095
4596	4529	t2d	WANG_CLIM2_TARGETS_DN	164	0.74469	-0.046051	0.794206	-0.8235
4597	4590	t2d	WP_HEART_DEVELOPMENT	44	0.75546	-0.10036	0.794206	-0.85841
4598	4569	t2d	REACTOME_HEME_SIGNALING	46	0.75223	-0.089101	0.795205	-0.771872
4599	4447	t2d	IVANOVA_HEMATOPOIESIS_LATE_PROGENITOR	461	0.73216	-0.0263	0.795205	-0.809257
4600	4618	t2d	REACTOME_COOPERATION_OF_PDCL_PHLP1_AND_TRIC_CCT_IN_G_PROTEIN_BETA_FOLDING	38	0.76013	-0.11255	0.795205	-0.873721
4601	4642	t2d	PID_UPA_UPAR_PATHWAY	40	0.76278	-0.10123	0.796204	-0.781233
4602	4634	t2d	WP_RENIN_ANGIOTENSIN_ALDOSTERONE_SYSTEM_RAAS	42	0.76176	-0.1019	0.796204	-0.783427
4603	4521	t2d	REACTOME_PLASMA_LIPOPROTEIN_ASSEMBLY_REMODELING_AND_CLEARANCE	73	0.74349	-0.071165	0.796204	-0.801267
4604	4676	t2d	ABBUD_LIF_SIGNALING_2_UP	13	0.76716	-0.17347	0.796204	-0.81314
4605	4598	t2d	REACTOME_DNA_DAMAGE_RECOGNITION_IN_GG_NER	36	0.75621	-0.10691	0.796204	-0.816773
4606	4263	t2d	MARTINEZ_RB1_TARGETS_UP	640	0.70739	-0.020149	0.796204	-0.848583
4607	3960	t2d	ZWANG_TRANSIENTLY_UP_BY_2ND_EGF_PULSE_ONLY	1358	0.65733	-0.010311	0.796204	-0.851796
4608	4649	t2d	IWANAGA_CARCINOGENESIS_BY_KRAS_UP	157	0.76363	-0.051041	0.797203	-0.801174
4609	4455	t2d	GROSS_HYPOXIA_VIA_ELK3_DN	138	0.73356	-0.048603	0.797203	-0.839462
4610	4616	t2d	REACTOME_ENDOSOMAL_SORTING_COMPLEX_REQUIRED_FOR_TRANSPORT_ESCRT	31	0.75981	-0.1221	0.797203	-0.841441
4611	4087	t2d	HOUNKPE_HOUSEKEEPING_GENES	1061	0.6772	-0.013717	0.797203	-0.858745
4612	4423	t2d	SMID_BREAST_CANCER_LUMINAL_B_DN	496	0.72906	-0.025556	0.797203	-0.862273
4613	4580	t2d	WP_HAIR_FOLLICLE_DEVELOPMENT_CYTODIFFERENTIATION_PART_3_OF_3	86	0.75363	-0.073756	0.797203	-0.897653
4614	4641	t2d	KEGG_ALANINE_ASPARTATE_AND_GLUTAMATE_METABOLISM	29	0.76246	-0.11035	0.798202	-0.750414
4615	4731	t2d	REACTOME_PRESYNAPTIC_DEPOLARIZATION_AND_CALCIUM_CHANNEL_OPENING	11	0.77626	-0.20351	0.798202	-0.77708
4616	4671	t2d	REACTOME_POLYMERASE_SWITCHING_ON_THE_C_STRAND_OF_THE_TELOMERE	23	0.7665	-0.13285	0.798202	-0.798521
4617	4558	t2d	REACTOME_INTERLEUKIN_10_SIGNALING	44	0.74934	-0.094583	0.798202	-0.838274
4618	4517	t2d	REACTOME_MUSCLE_CONTRACTION	193	0.74283	-0.044033	0.798202	-0.843189
4619	4633	t2d	KEGG_MEDICUS_VARIANT_MUTATION_INACTIVATED_PTCH1_TO_HEDGEHOG_SIGNALING_PATHWAY	29	0.76161	-0.12731	0.798202	-0.869672
4620	4747	t2d	REACTOME_G_BETA_GAMMA_SIGNALLING_THROUGH_PI3KGAMMA	25	0.77817	-0.14897	0.798202	-0.902216
4621	4650	t2d	REACTOME_HOMOLOGOUS_DNA_PAIRING_AND_STRAND_EXCHANGE	41	0.76374	-0.097127	0.799201	-0.765912
4622	4741	t2d	KEGG_MEDICUS_REFERENCE_ASSEMBLY_AND_TRAFFICKING_OF_TELOMERASE	17	0.77769	-0.17048	0.799201	-0.812864
4623	4326	t2d	IVANOVA_HEMATOPOIESIS_MATURE_CELL	259	0.71543	-0.032922	0.799201	-0.815387
4624	4550	t2d	PID_AMB2_NEUTROPHILS_PATHWAY	40	0.74833	-0.10194	0.799201	-0.822872
4625	4436	t2d	FERREIRA_EWINGS_SARCOMA_UNSTABLE_VS_STABLE_UP	148	0.73058	-0.046313	0.799201	-0.83599
4626	4503	t2d	ZHANG_RESPONSE_TO_IKK_INHIBITOR_AND_TNF_UP	214	0.74042	-0.040143	0.799201	-0.840368
4627	4710	t2d	WACKER_HYPOXIA_TARGETS_OF_VHL	13	0.77255	-0.19	0.799201	-0.861243
4628	4699	t2d	AMIT_EGF_RESPONSE_20_MCF10A	11	0.77145	-0.21243	0.799201	-0.877489
4629	4753	t2d	REACTOME_IKK_COMPLEX_RECRUITMENT_MEDIATED_BY_RIP1	22	0.77882	-0.16614	0.799201	-0.918257
4630	4607	t2d	GILMORE_CORE_NFKB_PATHWAY	12	0.7587	-0.1726	0.8002	-0.744138
4631	4559	t2d	SANSOM_APC_TARGETS_UP	119	0.74966	-0.057155	0.8002	-0.817953
4632	4585	t2d	KEGG_PYRUVATE_METABOLISM	39	0.75472	-0.097055	0.8002	-0.823631
4633	4892	t2d	LIU_TOPBP1_TARGETS	12	0.80202	-0.21562	0.8002	-0.82392
4634	4593	t2d	BIOCARTA_ECM_PATHWAY	19	0.75579	-0.15825	0.8002	-0.884685
4635	4555	t2d	KEGG_MEDICUS_REFERENCE_GPCR_PLCB_ITPR_SIGNALING_PATHWAY	46	0.7489	-0.094855	0.8002	-0.889984
4636	4879	t2d	MEBARKI_HCC_PROGENITOR_WNT_DN_CTNNB1_DEPENDENT	24	0.80051	-0.16146	0.8002	-0.902101
4637	4673	t2d	REACTOME_SIGNALING_BY_NOTCH2	32	0.76669	-0.12655	0.8002	-0.902215
4638	4630	t2d	PID_SYNDECAN_2_PATHWAY	30	0.76138	-0.11758	0.801199	-0.823156
4639	4586	t2d	REACTOME_G_PROTEIN_ACTIVATION	24	0.75478	-0.13498	0.801199	-0.826744
4640	4613	t2d	ZHAN_MULTIPLE_MYELOMA_MF_UP	42	0.75959	-0.097406	0.801199	-0.83416
4641	4481	t2d	YANG_BCL3_TARGETS_UP	312	0.73711	-0.033479	0.801199	-0.836925
4642	4692	t2d	REACTOME_MRNA_SPLICING_MINOR_PATHWAY	48	0.77032	-0.10135	0.801199	-0.841423
4643	4656	t2d	REACTOME_MECP2_REGULATES_NEURONAL_RECEPTORS_AND_CHANNELS	17	0.76486	-0.17516	0.801199	-0.885689
4644	4777	t2d	WP_METABOLIC_PATHWAY_OF_LDL_HDL_AND_TG_INCLUDING_DISEASES	17	0.78277	-0.1745	0.801199	-0.895941
4645	4816	t2d	KANG_AR_TARGETS_UP	16	0.78923	-0.22309	0.801199	-1.03721
4646	4606	t2d	BIOCARTA_P53HYPOXIA_PATHWAY	20	0.75828	-0.1284	0.802198	-0.740822
4647	4621	t2d	REACTOME_SARS_COV_2_MODULATES_HOST_TRANSLATION_MACHINERY	46	0.76036	-0.093612	0.802198	-0.819445
4648	4564	t2d	REACTOME_SARS_COV_1_INFECTION	132	0.75092	-0.051761	0.802198	-0.821777
4649	4846	t2d	REACTOME_BIOSYNTHESIS_OF_SPECIALIZED_PRORESOLVING_MEDIATORS_SPMS	19	0.79553	-0.17372	0.802198	-0.851688
4650	4583	t2d	ANDERSEN_LIVER_CANCER_KRT19_DN	72	0.75415	-0.076788	0.802198	-0.856786
4651	4704	t2d	MCBRYAN_PUBERTAL_BREAST_6_7WK_DN	70	0.77185	-0.081561	0.802198	-0.867277
4652	4830	t2d	DUNNE_TARGETS_OF_AML1_MTG8_FUSION_DN	18	0.79201	-0.18456	0.802198	-0.906274
4653	4792	t2d	WP_LEUCINE_ISOLEUCINE_AND_VALINE_METABOLISM	21	0.7866	-0.16879	0.802198	-0.932204
4654	4807	t2d	REACTOME_GLUTAMATE_NEUROTRANSMITTER_RELEASE_CYCLE	23	0.78868	-0.14461	0.803197	-0.782926
4655	4718	t2d	KEGG_MEDICUS_REFERENCE_ATR_SIGNALING	11	0.77432	-0.20497	0.803197	-0.787126
4656	4377	t2d	REACTOME_DNA_DOUBLE_STRAND_BREAK_REPAIR	128	0.72233	-0.04627	0.803197	-0.788088
4657	4523	t2d	BROCKE_APOPTOSIS_REVERSED_BY_IL6	139	0.74379	-0.049412	0.803197	-0.812484
4658	4652	t2d	FERRANDO_T_ALL_WITH_MLL_ENL_FUSION_DN	77	0.7646	-0.076282	0.803197	-0.86205
4659	4601	t2d	YAO_TEMPORAL_RESPONSE_TO_PROGESTERONE_CLUSTER_10	66	0.75726	-0.08094	0.803197	-0.87176
4660	4755	t2d	BERENJENO_ROCK_SIGNALING_NOT_VIA_RHOA_UP	29	0.77909	-0.13528	0.803197	-0.875024
4661	4535	t2d	UEDA_PERIFERAL_CLOCK	154	0.74532	-0.050414	0.803197	-0.89065
4662	4698	t2d	WP_NON_SMALL_CELL_LUNG_CANCER	70	0.77078	-0.083166	0.803197	-0.90002
4663	4787	t2d	KEGG_MEDICUS_VARIANT_AMPLIFIED_PDGFR_TO_PLCG_CAMK_SIGNALING_PATHWAY	14	0.78531	-0.17952	0.804196	-0.757212
4664	4543	t2d	PID_ALPHA_SYNUCLEIN_PATHWAY	30	0.7471	-0.10571	0.804196	-0.784242
4665	4779	t2d	KEGG_MEDICUS_ENV_FACTOR_ARSENIC_TO_ELECTRON_TRANSFER_IN_COMPLEX_IV	17	0.78299	-0.17131	0.804196	-0.823795
4666	4655	t2d	JIANG_AGING_CEREBRAL_CORTEX_UP	30	0.76484	-0.11873	0.804196	-0.841632
4667	4733	t2d	MCBRYAN_PUBERTAL_BREAST_4_5WK_UP	242	0.77631	-0.045052	0.804196	-0.893019
4668	4595	t2d	ZHANG_BREAST_CANCER_PROGENITORS_DN	131	0.75596	-0.054429	0.805195	-0.814249
4669	4756	t2d	ONDER_CDH1_TARGETS_3_DN	54	0.77915	-0.094151	0.805195	-0.827209
4670	4684	t2d	BIOCARTA_DEATH_PATHWAY	27	0.76868	-0.13167	0.805195	-0.855009
4671	4757	t2d	HELLEBREKERS_SILENCED_DURING_TUMOR_ANGIOGENESIS	73	0.77945	-0.079073	0.805195	-0.867869
4672	4796	t2d	REACTOME_NOTCH2_ACTIVATION_AND_TRANSMISSION_OF_SIGNAL_TO_THE_NUCLEUS	22	0.7878	-0.15888	0.805195	-0.869788
4673	4762	t2d	WP_REGULATION_OF_APOPTOSIS_BY_PARATHYROID_HORMONE_RELATED_PROTEIN	23	0.78047	-0.15734	0.805195	-0.980414
4674	4723	t2d	WP_3Q29_COPY_NUMBER_VARIATION_SYNDROME	56	0.77543	-0.10395	0.805195	-1.00632
4675	4727	t2d	WP_VITAMIN_K_METABOLISM_AND_ACTIVATION_OF_DEPENDENT_PROTEINS	12	0.77567	-0.17323	0.806194	-0.740463
4676	4345	t2d	WANG_TUMOR_INVASIVENESS_UP	363	0.71826	-0.02726	0.806194	-0.827607
4677	4596	t2d	JAATINEN_HEMATOPOIETIC_STEM_CELL_DN	219	0.75606	-0.042205	0.806194	-0.864698
4678	4705	t2d	BOYLAN_MULTIPLE_MYELOMA_D_DN	70	0.77206	-0.079672	0.806194	-0.871686
4679	4767	t2d	KEGG_MEDICUS_REFERENCE_IL10_FAMILY_TO_JAK_STAT_SIGNALING_PATHWAY	13	0.78096	-0.21151	0.806194	-0.896854
4680	4682	t2d	PID_S1P_S1P3_PATHWAY	28	0.76858	-0.15318	0.806194	-0.968338
4681	4775	t2d	PARK_OSTEOBLAST_DIFFERENTIATION_BY_PHENYLAMIL_UP	12	0.78171	-0.18686	0.807193	-0.804615
4682	4600	t2d	WP_METABOLIC_REPROGRAMMING_IN_PANCREATIC_CANCER	41	0.75694	-0.092147	0.807193	-0.80504
4683	4749	t2d	BIOCARTA_NKT_PATHWAY	24	0.77845	-0.14701	0.807193	-0.878789
4684	4737	t2d	REACTOME_EPHA_MEDIATED_GROWTH_CONE_COLLAPSE	28	0.77697	-0.13318	0.807193	-0.904121
4685	4774	t2d	DURCHDEWALD_SKIN_CARCINOGENESIS_UP	75	0.78156	-0.087784	0.807193	-0.940611
4686	4743	t2d	REACTOME_MTORC1_MEDIATED_SIGNALLING	23	0.77797	-0.13652	0.808192	-0.823224
4687	4482	t2d	ACEVEDO_NORMAL_TISSUE_ADJACENT_TO_LIVER_TUMOR_DN	323	0.73713	-0.032055	0.808192	-0.876299
4688	4539	t2d	DAVICIONI_TARGETS_OF_PAX_FOXO1_FUSIONS_UP	234	0.74659	-0.041486	0.808192	-0.904356
4689	4721	t2d	REACTOME_DISEASES_OF_DNA_REPAIR	49	0.77506	-0.090119	0.809191	-0.777134
4690	4716	t2d	HOLLEMAN_VINCRISTINE_RESISTANCE_ALL_UP	25	0.7738	-0.13276	0.809191	-0.799689
4691	4648	t2d	PID_P38_ALPHA_BETA_PATHWAY	29	0.7632	-0.11444	0.809191	-0.813151
4692	4712	t2d	MEISSNER_ES_ICP_WITH_H3K4ME3_AND_H3K27ME3	12	0.77262	-0.18162	0.809191	-0.814539
4693	4735	t2d	WEST_ADRENOCORTICAL_CARCINOMA_VS_ADENOMA_DN	23	0.77655	-0.14211	0.809191	-0.848394
4694	4635	t2d	NADLER_OBESITY_UP	58	0.76185	-0.086809	0.809191	-0.865921
4695	4811	t2d	WP_MECHANOREGULATION_AND_PATHOLOGY_OF_YAP_TAZ_VIA_HIPPO_AND_NON_HIPPO_MECHANISMS	43	0.78893	-0.11252	0.809191	-0.884473
4696	4579	t2d	VISALA_RESPONSE_TO_HEAT_SHOCK_AND_AGING_DN	12	0.75361	-0.20814	0.809191	-0.885392
4697	4176	t2d	BENPORATH_SUZ12_TARGETS	890	0.69346	-0.016482	0.809191	-0.90348
4698	4849	t2d	YAMASHITA_LIVER_CANCER_WITH_EPCAM_UP	50	0.79592	-0.10725	0.809191	-0.915631
4699	4820	t2d	REACTOME_PROSTACYCLIN_SIGNALLING_THROUGH_PROSTACYCLIN_RECEPTOR	19	0.78955	-0.17691	0.809191	-0.930579
4700	4819	t2d	WIKMAN_ASBESTOS_LUNG_CANCER_UP	14	0.78954	-0.23982	0.809191	-1.03469
4701	4522	t2d	CUI_TCF21_TARGETS_UP	35	0.74362	-0.10177	0.81019	-0.839572
4702	4668	t2d	BIOCARTA_MYOSIN_PATHWAY	11	0.7662	-0.19906	0.81019	-0.846999
4703	4805	t2d	WP_GENES_ASSOCIATED_WITH_THE_DEVELOPMENT_OF_RHEUMATOID_ARTHRITIS	18	0.78849	-0.16493	0.81019	-0.849683
4704	4689	t2d	GARGALOVIC_RESPONSE_TO_OXIDIZED_PHOSPHOLIPIDS_BLUE_UP	125	0.76968	-0.057429	0.81019	-0.858199
4705	4589	t2d	YAUCH_HEDGEHOG_SIGNALING_PARACRINE_UP	129	0.75527	-0.055417	0.81019	-0.884189
4706	4770	t2d	REACTOME_CARDIOGENESIS	25	0.78118	-0.15234	0.81019	-0.920909
4707	4814	t2d	REACTOME_RNA_POLYMERASE_I_TRANSCRIPTION	46	0.78905	-0.11369	0.81019	-0.939368
4708	4836	t2d	CAVARD_LIVER_CANCER_MALIGNANT_VS_BENIGN	29	0.79386	-0.14311	0.81019	-0.946662
4709	4815	t2d	KAAB_FAILED_HEART_VENTRICLE_DN	38	0.78907	-0.12252	0.81019	-0.962954
4710	4707	t2d	WP_2Q13_COPY_NUMBER_VARIATION_SYNDROME	57	0.77218	-0.10479	0.81019	-0.97544
4711	4912	t2d	BIOCARTA_EPO_PATHWAY	18	0.80456	-0.20357	0.81019	-1.01174
4712	4711	t2d	SUH_COEXPRESSED_WITH_ID1_AND_ID2_UP	18	0.77259	-0.21245	0.81019	-1.1352
4713	4831	t2d	IKEDA_MIR133_TARGETS_UP	40	0.79218	-0.11069	0.811189	-0.843874
4714	4873	t2d	KEGG_MEDICUS_VARIANT_MUTATION_INACTIVATED_ATP2B3_TO_ANGIOTENSIN_ALDOSTERONE_SIGNALING_PATHWAY	22	0.79964	-0.16566	0.811189	-0.894292
4715	4744	t2d	HOWLIN_CITED1_TARGETS_1_DN	36	0.778	-0.12065	0.811189	-0.895025
4716	4795	t2d	CHEOK_RESPONSE_TO_HD_MTX_DN	19	0.78725	-0.15222	0.812188	-0.799218
4717	4666	t2d	REACTOME_JNK_C_JUN_KINASES_PHOSPHORYLATION_AND_ACTIVATION_MEDIATED_BY_ACTIVATED_HUMAN_TAK1	19	0.76552	-0.14417	0.812188	-0.807962
4718	4695	t2d	BUFFA_HYPOXIA_METAGENE	45	0.77036	-0.10111	0.812188	-0.872009
4719	4789	t2d	KEGG_MEDICUS_VARIANT_MUTATION_CAUSED_ABERRANT_ABETA_TO_MGLUR5_CA2_APOPTOTIC_PATHWAY	20	0.78614	-0.1698	0.812188	-0.90679
4720	4367	t2d	MIKKELSEN_MEF_HCP_WITH_H3K27ME3	562	0.7215	-0.023396	0.812188	-0.944146
4721	4663	t2d	REACTOME_VITAMIN_B5_PANTOTHENATE_METABOLISM	19	0.76536	-0.14424	0.813187	-0.811004
4722	4667	t2d	KEGG_MEDICUS_VARIANT_LOSS_OF_VHL_TO_HIF_1_SIGNALING_PATHWAY	12	0.76553	-0.18346	0.813187	-0.822919
4723	4681	t2d	REACTOME_DEGRADATION_OF_CYSTEINE_AND_HOMOCYSTEINE	13	0.76848	-0.18573	0.813187	-0.851431
4724	4766	t2d	REACTOME_DETOXIFICATION_OF_REACTIVE_OXYGEN_SPECIES	34	0.78078	-0.11637	0.813187	-0.856699
4725	4609	t2d	KEGG_SPLICEOSOME	119	0.759	-0.060137	0.813187	-0.882429
4726	4701	t2d	CHANG_IMMORTALIZED_BY_HPV31_DN	58	0.77156	-0.087344	0.813187	-0.884341
4727	4736	t2d	KEGG_MEDICUS_REFERENCE_WNT_SIGNALING_MODULATION_WNT_INHIBITOR	28	0.77693	-0.13339	0.813187	-0.886417
4728	4691	t2d	LU_AGING_BRAIN_UP	236	0.76982	-0.042849	0.813187	-0.892481
4729	4561	t2d	HELLER_HDAC_TARGETS_UP	258	0.74976	-0.037806	0.813187	-0.893058
4730	4610	t2d	WANG_SMARCE1_TARGETS_DN	326	0.75908	-0.037154	0.813187	-0.930006
4731	4769	t2d	WP_KLEEFSTRA_SYNDROME	25	0.78113	-0.15579	0.813187	-0.966114
4732	4765	t2d	KEGG_MEDICUS_PATHOGEN_HIV_NEF_TO_TNF_NFKB_SIGNALING_PATHWAY	12	0.78068	-0.18789	0.814186	-0.778055
4733	4893	t2d	COLLIS_PRKDC_REGULATORS	13	0.80207	-0.18724	0.814186	-0.796889
4734	4690	t2d	REACTOME_GLYCOLYSIS	70	0.76971	-0.07444	0.814186	-0.850933
4735	4889	t2d	TOMLINS_PROSTATE_CANCER_UP	36	0.80144	-0.12411	0.814186	-0.852802
4736	4872	t2d	CURSONS_NATURAL_KILLER_CELLS	20	0.79943	-0.16692	0.814186	-0.868203
4737	4706	t2d	KEGG_MEDICUS_REFERENCE_COHESIN_DISSOCIATION_IN_PROPHASE	14	0.77209	-0.17517	0.814186	-0.872865
4738	4628	t2d	REACTOME_GAP_JUNCTION_TRAFFICKING_AND_REGULATION	47	0.7612	-0.1036	0.814186	-0.940972
4739	4785	t2d	REACTOME_DOWNREGULATION_OF_ERBB2_ERBB3_SIGNALING	13	0.78439	-0.2068	0.814186	-0.950527
4740	4791	t2d	HOEGERKORP_CD44_TARGETS_TEMPORAL_DN	22	0.78637	-0.14462	0.815185	-0.849736
4741	4794	t2d	PID_LYMPH_ANGIOGENESIS_PATHWAY	24	0.78706	-0.14644	0.815185	-0.875094
4742	4672	t2d	GESERICK_TERT_TARGETS_DN	21	0.76667	-0.15297	0.815185	-0.91697
4743	4930	t2d	WANG_IMMORTALIZED_BY_HOXA9_AND_MEIS1_UP	29	0.80787	-0.14888	0.815185	-0.931918
4744	4636	t2d	WP_FATTY_ACID_BETA_OXIDATION	32	0.76199	-0.12222	0.815185	-0.941573
4745	4882	t2d	GALLUZZI_PREVENT_MITOCHONDIAL_PERMEABILIZATION	14	0.80106	-0.2131	0.815185	-0.960846
4746	4878	t2d	WP_EPO_RECEPTOR_SIGNALING	26	0.80037	-0.15288	0.816184	-0.871863
4747	4700	t2d	SCHLOSSER_MYC_TARGETS_REPRESSED_BY_SERUM	142	0.77149	-0.055899	0.816184	-0.8831
4748	4694	t2d	WP_MIRNA_ROLE_IN_IMMUNE_RESPONSE_IN_SEPSIS	32	0.77034	-0.11941	0.816184	-0.88769
4749	4790	t2d	LI_CISPLATIN_RESISTANCE_DN	29	0.78636	-0.13813	0.816184	-0.920072
4750	4414	t2d	REACTOME_SIGNALING_BY_GPCR	663	0.72772	-0.022919	0.816184	-0.943995
4751	4935	t2d	SANA_RESPONSE_TO_IFNG_UP	71	0.80881	-0.099532	0.816184	-0.983889
4752	4859	t2d	REACTOME_ASSEMBLY_OF_COLLAGEN_FIBRILS_AND_OTHER_MULTIMERIC_STRUCTURES	59	0.79756	-0.10291	0.816184	-0.984886
4753	4759	t2d	WP_ESTROGEN_METABOLISM_WP697	15	0.77958	-0.17645	0.817183	-0.824987
4754	4629	t2d	LINDGREN_BLADDER_CANCER_HIGH_RECURRENCE	45	0.76137	-0.092512	0.817183	-0.827142
4755	4697	t2d	BRUECKNER_TARGETS_OF_MIRLET7A3_DN	70	0.77078	-0.074764	0.817183	-0.834161
4756	4828	t2d	REACTOME_OTHER_INTERLEUKIN_SIGNALING	24	0.7915	-0.14395	0.817183	-0.838444
4757	4781	t2d	SARTIPY_NORMAL_AT_INSULIN_RESISTANCE_UP	27	0.78374	-0.13255	0.817183	-0.85479
4758	4713	t2d	WP_S1P_RECEPTOR_SIGNAL_TRANSDUCTION	25	0.77267	-0.13937	0.817183	-0.882017
4759	4861	t2d	WP_ELECTRON_TRANSPORT_CHAIN_OXPHOS_SYSTEM_IN_MITOCHONDRIA	66	0.79775	-0.089636	0.817183	-0.896159
4760	4797	t2d	REACTOME_INACTIVATION_OF_CSF3_G_CSF_SIGNALING	23	0.78789	-0.14949	0.817183	-0.903605
4761	4670	t2d	YAMASHITA_LIVER_CANCER_STEM_CELL_DN	73	0.76627	-0.078923	0.817183	-0.907509
4762	4832	t2d	KEGG_NITROGEN_METABOLISM	21	0.79286	-0.16123	0.818182	-0.869357
4763	4773	t2d	ASTIER_INTEGRIN_SIGNALING	54	0.78124	-0.094482	0.818182	-0.875804
4764	4734	t2d	BLUM_RESPONSE_TO_SALIRASIB_DN	310	0.77655	-0.041461	0.818182	-0.975636
4765	4852	t2d	KEGG_MEDICUS_REFERENCE_TSH_DUOX2_TG_SIGNALING_PATHWAY	12	0.79641	-0.23733	0.818182	-1.02141
4766	4604	t2d	KEGG_OLFACTORY_TRANSDUCTION	378	0.75797	-0.050307	0.818182	-1.3294
4767	4866	t2d	LI_CYTIDINE_ANALOGS_CYCTOTOXICITY	14	0.79842	-0.17876	0.819181	-0.767638
4768	4788	t2d	RUAN_RESPONSE_TO_TNF_TROGLITAZONE_UP	16	0.7858	-0.17322	0.819181	-0.828902
4769	4574	t2d	JECHLINGER_EPITHELIAL_TO_MESENCHYMAL_TRANSITION_DN	59	0.75257	-0.079283	0.82018	-0.846757
4770	4732	t2d	APRELIKOVA_BRCA1_TARGETS	42	0.77629	-0.10537	0.82018	-0.850187
4771	4653	t2d	HOEGERKORP_CD44_TARGETS_DIRECT_DN	12	0.76462	-0.19365	0.82018	-0.876133
4772	4768	t2d	WP_COHESIN_COMPLEX_CORNELIA_DE_LANGE_SYNDROME	27	0.78108	-0.13785	0.82018	-0.892859
4773	4680	t2d	KEGG_NOD_LIKE_RECEPTOR_SIGNALING_PATHWAY	57	0.76834	-0.088571	0.82018	-0.893063
4774	4911	t2d	KEGG_MEDICUS_REFERENCE_CXCR_GNB_G_PI3K_AKT_SIGNALING_PATHWAY	25	0.80456	-0.16155	0.82018	-0.921986
4775	4626	t2d	CHARAFE_BREAST_CANCER_LUMINAL_VS_MESENCHYMAL_UP	403	0.76095	-0.033368	0.82018	-0.949367
4776	4829	t2d	YAO_TEMPORAL_RESPONSE_TO_PROGESTERONE_CLUSTER_5	28	0.79164	-0.1434	0.82018	-0.956888
4777	4693	t2d	REACTOME_FCERI_MEDIATED_MAPK_ACTIVATION	32	0.77032	-0.12442	0.821179	-0.933107
4778	4982	t2d	MAEKAWA_ATF2_TARGETS	22	0.81574	-0.17806	0.821179	-0.958411
4779	4847	t2d	KEGG_MEDICUS_ENV_FACTOR_TCDD_TO_AHR_SIGNALING_PATHWAY	23	0.79561	-0.20285	0.821179	-1.10167
4780	4725	t2d	REACTOME_HDR_THROUGH_HOMOLOGOUS_RECOMBINATION_HRR	66	0.77559	-0.082116	0.822178	-0.892555
4781	4746	t2d	KEGG_MEDICUS_REFERENCE_MGLUR1_TRPC3_SIGNALING_PATHWAY	13	0.77809	-0.198	0.822178	-0.903321
4782	4719	t2d	TURASHVILI_BREAST_NORMAL_DUCTAL_VS_LOBULAR_UP	58	0.77452	-0.091314	0.822178	-0.918043
4783	4780	t2d	PID_CERAMIDE_PATHWAY	43	0.78326	-0.11172	0.822178	-0.940528
4784	4771	t2d	WP_CARDIAC_PROGENITOR_DIFFERENTIATION	52	0.78119	-0.10743	0.822178	-0.95821
4785	4853	t2d	WP_OVERVIEW_OF_PROINFLAMMATORY_AND_PROFIBROTIC_MEDIATORS	127	0.79644	-0.081262	0.822178	-1.13876
4786	4804	t2d	BOYAULT_LIVER_CANCER_SUBCLASS_G5_DN	27	0.78844	-0.12967	0.823177	-0.81827
4787	4644	t2d	LEE_CALORIE_RESTRICTION_NEOCORTEX_UP	66	0.76309	-0.073581	0.823177	-0.821744
4788	4810	t2d	KOHN_EMT_MESENCHYMAL	14	0.78886	-0.18463	0.823177	-0.850531
4789	4772	t2d	SA_PTEN_PATHWAY	17	0.7812	-0.16689	0.823177	-0.879527
4790	4812	t2d	KEGG_MEDICUS_REFERENCE_EGF_EGFR_RAS_RASSF1_SIGNALING_PATHWAY	11	0.78895	-0.21353	0.823177	-0.879703
4791	4776	t2d	PID_NCADHERIN_PATHWAY	33	0.78241	-0.11745	0.823177	-0.89903
4792	4967	t2d	GRANDVAUX_IFN_RESPONSE_NOT_VIA_IRF3	14	0.81277	-0.21402	0.823177	-0.92312
4793	4833	t2d	BIOCARTA_IL10_PATHWAY	13	0.79319	-0.21287	0.823177	-0.936405
4794	4822	t2d	SOGA_COLORECTAL_CANCER_MYC_UP	76	0.79038	-0.083007	0.823177	-0.946325
4795	4703	t2d	WP_PI3K_AKT_SIGNALING_PATHWAY	326	0.77172	-0.039816	0.823177	-0.978435
4796	4720	t2d	SHAFFER_IRF4_TARGETS_IN_ACTIVATED_B_LYMPHOCYTE	74	0.775	-0.081858	0.823177	-0.980524
4797	4751	t2d	NABA_ECM_AFFILIATED	162	0.77867	-0.059702	0.823177	-0.984138
4798	4824	t2d	REACTOME_BASE_EXCISION_REPAIR_AP_SITE_FORMATION	17	0.79089	-0.16871	0.824176	-0.846233
4799	4838	t2d	SIG_IL4RECEPTOR_IN_B_LYPHOCYTES	27	0.79398	-0.13465	0.824176	-0.852244
4800	4754	t2d	REACTOME_ACTIVATION_OF_SMO	17	0.77883	-0.16262	0.824176	-0.860628
4801	4845	t2d	BIOCARTA_EICOSANOID_PATHWAY	21	0.79538	-0.15632	0.824176	-0.867297
4802	4687	t2d	IGARASHI_ATF4_TARGETS_DN	89	0.76925	-0.069942	0.824176	-0.919125
4803	4839	t2d	REACTOME_BACTERIAL_INFECTION_PATHWAYS	68	0.79402	-0.090251	0.824176	-0.950663
4804	4675	t2d	TAKEDA_TARGETS_OF_NUP98_HOXA9_FUSION_16D_UP	161	0.76712	-0.054301	0.824176	-0.979893
4805	4677	t2d	PID_ATR_PATHWAY	38	0.76739	-0.10287	0.825175	-0.853639
4806	4688	t2d	WONG_MITOCHONDRIA_GENE_MODULE	188	0.76931	-0.047404	0.825175	-0.893081
4807	4799	t2d	SMID_BREAST_CANCER_RELAPSE_IN_LUNG_UP	22	0.78799	-0.15092	0.825175	-0.895411
4808	4867	t2d	BIOCARTA_CERAMIDE_PATHWAY	20	0.79867	-0.171	0.825175	-0.906775
4809	4974	t2d	WANG_RECURRENT_LIVER_CANCER_DN	16	0.81463	-0.19253	0.825175	-0.913499
4810	4764	t2d	KEGG_MEDICUS_VARIANT_MUTATION_ACTIVATED_CACNA1D_H_TO_ANGIOTENSIN_ALDOSTERONE_SIGNALING_PATHWAY	24	0.78062	-0.14528	0.825175	-0.917597
4811	4726	t2d	MEBARKI_HCC_PROGENITOR_WNT_DN_CTNNB1_DEPENDENT_BLOCKED_BY_FZD8CRD	18	0.77563	-0.16631	0.825175	-0.943018
4812	4843	t2d	REACTOME_FCGR_ACTIVATION	12	0.79495	-0.22964	0.825175	-0.956849
4813	4841	t2d	REACTOME_TP53_REGULATES_TRANSCRIPTION_OF_DNA_REPAIR_GENES	58	0.79461	-0.10095	0.825175	-0.97122
4814	4850	t2d	REACTOME_G_PROTEIN_BETA_GAMMA_SIGNALLING	30	0.79625	-0.14047	0.825175	-0.972947
4815	4784	t2d	WINNEPENNINCKX_MELANOMA_METASTASIS_UP	147	0.7841	-0.060531	0.825175	-1.00521
4816	4739	t2d	WP_2Q11_2_COPY_NUMBER_VARIATION_SYNDROME	28	0.77756	-0.16554	0.825175	-1.11185
4817	4869	t2d	WP_STRIATED_MUSCLE_CONTRACTION_PATHWAY	36	0.79895	-0.12783	0.826174	-0.890866
4818	4871	t2d	PID_NFKAPPAB_ATYPICAL_PATHWAY	16	0.79927	-0.18988	0.826174	-0.899431
4819	4818	t2d	BIOCARTA_STEM_PATHWAY	14	0.78954	-0.19079	0.826174	-0.900887
4820	4960	t2d	HOFFMANN_PRE_BI_TO_LARGE_PRE_BII_LYMPHOCYTE_UP	27	0.81178	-0.15094	0.826174	-0.939357
4821	4870	t2d	REACTOME_ENDOGENOUS_STEROLS	25	0.79904	-0.15626	0.826174	-0.939787
4822	4906	t2d	REACTOME_MRNA_DECAY_BY_3_TO_5_EXORIBONUCLEASE	13	0.80382	-0.2279	0.826174	-0.961623
4823	4877	t2d	KEGG_MEDICUS_REFERENCE_CXCR_GNB_G_ERK_SIGNALING_PATHWAY	26	0.80005	-0.1588	0.826174	-1.00835
4824	4581	t2d	BLANCO_MELO_BRONCHIAL_EPITHELIAL_CELLS_INFLUENZA_A_DEL_NS1_INFECTION_UP	578	0.75381	-0.027278	0.826174	-1.01957
4825	4460	t2d	MARTINEZ_RB1_AND_TP53_TARGETS_UP	569	0.73458	-0.024892	0.827173	-0.912376
4826	4674	t2d	REACTOME_MYD88_INDEPENDENT_TLR4_CASCADE	103	0.76675	-0.066542	0.827173	-0.928154
4827	5036	t2d	MEISSNER_NPC_ICP_WITH_H3_UNMETHYLATED	21	0.82344	-0.1811	0.827173	-0.930681
4828	4742	t2d	RICKMAN_TUMOR_DIFFERENTIATED_WELL_VS_POORLY_UP	216	0.77792	-0.048237	0.827173	-0.947589
4829	4752	t2d	KEGG_CALCIUM_SIGNALING_PATHWAY	166	0.77873	-0.05678	0.827173	-0.96414
4830	4761	t2d	LEE_LIVER_CANCER_MYC_E2F1_UP	54	0.78038	-0.098599	0.827173	-0.989855
4831	4891	t2d	KEGG_MEDICUS_PATHOGEN_HCMV_UL33_TO_GNB_G_RHO_SIGNALING_PATHWAY	33	0.80157	-0.14196	0.827173	-1.02675
4832	4837	t2d	LY_AGING_PREMATURE_DN	27	0.79387	-0.16782	0.827173	-1.11509
4833	4498	t2d	BYSTRYKH_HEMATOPOIESIS_STEM_CELL_QTL_TRANS	721	0.73979	-0.022318	0.828172	-0.922257
4834	4738	t2d	KOYAMA_SEMA3B_TARGETS_UP	221	0.77707	-0.047185	0.828172	-0.944693
4835	4435	t2d	CARRILLOREIXACH_MRS3_VS_LOWER_RISK_HEPATOBLASTOMA_DN	141	0.73048	-0.051338	0.828172	-0.951494
4836	4714	t2d	KAAB_FAILED_HEART_ATRIUM_DN	132	0.77319	-0.059842	0.828172	-0.957387
4837	4800	t2d	REACTOME_PROCESSING_OF_DNA_DOUBLE_STRAND_BREAK_ENDS	58	0.78805	-0.098269	0.828172	-0.957495
4838	5011	t2d	NAKAMURA_ADIPOGENESIS_EARLY_DN	33	0.82014	-0.14514	0.828172	-0.968413
4839	4844	t2d	KEGG_PROTEIN_EXPORT	22	0.79499	-0.1686	0.828172	-1.00089
4840	4793	t2d	WILLIAMS_ESR2_TARGETS_DN	11	0.78663	-0.24458	0.828172	-1.00143
4841	4778	t2d	MEINHOLD_OVARIAN_CANCER_LOW_GRADE_DN	19	0.7829	-0.15113	0.829171	-0.852582
4842	4730	t2d	KEGG_MEDICUS_REFERENCE_IL6_FAMILY_TO_JAK_STAT_SIGNALING_PATHWAY	25	0.77598	-0.12826	0.829171	-0.859199
4843	4722	t2d	MIKKELSEN_IPS_ICP_WITH_H3K4ME3_AND_H327ME3	115	0.77526	-0.068175	0.829171	-0.992595
4844	4990	t2d	WP_OXIDATIVE_DAMAGE_RESPONSE	40	0.81635	-0.13453	0.829171	-1.02472
4845	4848	t2d	REACTOME_INTERLEUKIN_3_INTERLEUKIN_5_AND_GM_CSF_SIGNALING	44	0.79582	-0.11103	0.83017	-0.895662
4846	4745	t2d	YAGI_AML_WITH_T_8_21_TRANSLOCATION	332	0.77805	-0.037987	0.83017	-0.939503
4847	4729	t2d	PID_RAC1_REG_PATHWAY	36	0.77579	-0.11808	0.83017	-0.947784
4848	4983	t2d	BARIS_THYROID_CANCER_UP	23	0.81575	-0.17119	0.83017	-0.952939
4849	4834	t2d	BROWN_MYELOID_CELL_DEVELOPMENT_DN	119	0.79336	-0.068214	0.83017	-0.964388
4850	4758	t2d	WP_EDA_SIGNALING_IN_HAIR_FOLLICLE_DEVELOPMENT	12	0.77948	-0.22469	0.83017	-0.991614
4851	4683	t2d	REACTOME_KERATINIZATION	216	0.76866	-0.084435	0.83017	-1.67253
4852	4904	t2d	TAKEDA_TARGETS_OF_NUP98_HOXA9_FUSION_3D_DN	28	0.80367	-0.12652	0.831169	-0.792328
4853	4813	t2d	MEBARKI_HCC_PROGENITOR_WNT_UP	171	0.78899	-0.057379	0.831169	-0.964708
4854	4603	t2d	SWEET_LUNG_CANCER_KRAS_DN	383	0.75793	-0.033456	0.831169	-0.968282
4855	4938	t2d	BIOCARTA_NTHI_PATHWAY	21	0.80893	-0.18121	0.831169	-1.04136
4856	4988	t2d	SARTIPY_BLUNTED_BY_INSULIN_RESISTANCE_UP	17	0.8163	-0.17334	0.832168	-0.868197
4857	4970	t2d	REACTOME_TGF_BETA_RECEPTOR_SIGNALING_IN_EMT_EPITHELIAL_TO_MESENCHYMAL_TRANSITION	16	0.81376	-0.18901	0.832168	-0.879812
4858	4808	t2d	REACTOME_INTERLEUKIN_RECEPTOR_SHC_SIGNALING	23	0.78877	-0.14439	0.832168	-0.912646
4859	4740	t2d	SHARMA_PILOCYTIC_ASTROCYTOMA_LOCATION_UP	26	0.77763	-0.139	0.832168	-0.947305
4860	4806	t2d	FIGUEROA_AML_METHYLATION_CLUSTER_7_UP	106	0.78853	-0.071513	0.832168	-0.963307
4861	4855	t2d	RIEGE_DELTANP63_DIRECT_TARGETS_UP	130	0.79661	-0.066113	0.832168	-0.970098
4862	4951	t2d	CHEMELLO_SOLEUS_VS_EDL_MYOFIBERS_UP	16	0.81052	-0.20861	0.832168	-0.983084
4863	4903	t2d	REACTOME_SCAVENGING_OF_HEME_FROM_PLASMA	12	0.80353	-0.23742	0.832168	-0.992413
4864	4883	t2d	HASINA_NOL7_TARGETS_DN	12	0.80106	-0.24038	0.832168	-1.02281
4865	4823	t2d	BURTON_ADIPOGENESIS_4	43	0.79042	-0.10958	0.834166	-0.934791
4866	4568	t2d	MUELLER_PLURINET	285	0.75184	-0.037389	0.834166	-0.940302
4867	4826	t2d	CHIBA_RESPONSE_TO_TSA	37	0.79114	-0.11985	0.834166	-0.954044
4868	4717	t2d	FERRANDO_HOX11_NEIGHBORS	22	0.77413	-0.15234	0.834166	-0.984709
4869	4888	t2d	PID_ALK1_PATHWAY	26	0.80143	-0.1542	0.834166	-0.989205
4870	5027	t2d	WP_LDL_INFLUENCE_ON_CD14_AND_TLR4	24	0.82179	-0.17923	0.834166	-1.00268
4871	4851	t2d	REACTOME_EPHB_MEDIATED_FORWARD_SIGNALING	41	0.79638	-0.12469	0.834166	-1.06047
4872	5022	t2d	WP_MINERALOCORTICOID_BIOSYNTHESIS	13	0.82162	-0.29165	0.834166	-1.23012
4873	4858	t2d	BROWNE_HCMV_INFECTION_30MIN_UP	48	0.79744	-0.10669	0.835165	-0.930736
4874	4803	t2d	HAHTOLA_MYCOSIS_FUNGOIDES_CD4_DN	104	0.78821	-0.067924	0.835165	-0.935168
4875	4914	t2d	REACTOME_DOWNREGULATION_OF_TGF_BETA_RECEPTOR_SIGNALING	26	0.80501	-0.14376	0.835165	-0.9646
4876	4996	t2d	MATZUK_EMBRYONIC_GERM_CELL	18	0.81736	-0.20555	0.835165	-1.02044
4877	4874	t2d	REACTOME_FORMATION_OF_TC_NER_PRE_INCISION_COMPLEX	52	0.79972	-0.10617	0.836164	-0.898607
4878	4782	t2d	WANG_BARRETTS_ESOPHAGUS_AND_ESOPHAGUS_CANCER_DN	36	0.7838	-0.12189	0.836164	-0.927877
4879	4860	t2d	SCHLOSSER_MYC_TARGETS_AND_SERUM_RESPONSE_UP	44	0.79765	-0.11351	0.836164	-0.995976
4880	4929	t2d	FERRARI_RESPONSE_TO_FENRETINIDE_UP	20	0.80779	-0.19308	0.836164	-1.02431
4881	4898	t2d	CHEN_LIVER_METABOLISM_QTL_CIS	87	0.80287	-0.088487	0.836164	-1.06434
4882	4901	t2d	ALONSO_METASTASIS_EMT_UP	31	0.80336	-0.15334	0.836164	-1.08397
4883	4946	t2d	NABA_BASEMENT_MEMBRANES	38	0.81027	-0.13685	0.836164	-1.09442
4884	4918	t2d	DAZARD_UV_RESPONSE_CLUSTER_G3	14	0.8061	-0.19437	0.837163	-0.902667
4885	4802	t2d	WHITFIELD_CELL_CYCLE_M_G1	116	0.78816	-0.065061	0.837163	-0.946932
4886	4840	t2d	WP_TGF_BETA_RECEPTOR_SIGNALING	53	0.79428	-0.10005	0.837163	-0.961452
4887	4854	t2d	KEGG_HUNTINGTONS_DISEASE	150	0.79661	-0.061368	0.837163	-0.980606
4888	4915	t2d	WP_GLYCOGEN_SYNTHESIS_AND_DEGRADATION	35	0.80502	-0.13815	0.837163	-0.995934
4889	4876	t2d	REACTOME_DISEASES_OF_CARBOHYDRATE_METABOLISM	31	0.79992	-0.14302	0.837163	-0.996998
4890	4835	t2d	HOELZEL_NF1_TARGETS_UP	117	0.79339	-0.072361	0.837163	-1.00641
4891	4994	t2d	HUTTMANN_B_CLL_POOR_SURVIVAL_DN	55	0.8172	-0.11475	0.837163	-1.01015
4892	4944	t2d	REACTOME_CYTOCHROME_P450_ARRANGED_BY_SUBSTRATE_TYPE	62	0.80988	-0.10357	0.837163	-1.01338
4893	4932	t2d	REACTOME_EGR2_AND_SOX10_MEDIATED_INITIATION_OF_SCHWANN_CELL_MYELINATION	25	0.80834	-0.15697	0.838162	-0.953905
4894	4942	t2d	GRAHAM_CML_QUIESCENT_VS_CML_DIVIDING_UP	22	0.80951	-0.17099	0.838162	-0.996742
4895	4953	t2d	SA_PROGRAMMED_CELL_DEATH	11	0.8109	-0.26784	0.838162	-1.03489
4896	4902	t2d	ZHENG_RESPONSE_TO_ARSENITE_UP	14	0.8035	-0.28865	0.838162	-1.30871
4897	4973	t2d	WP_BMP2_WNT4_FOXO1_PATHWAY_IN_PRIMARY_ENDOMETRIAL_STROMAL_CELL_DIFFERENTIATION	13	0.81434	-0.21933	0.839161	-0.891422
4898	4961	t2d	CEBALLOS_TARGETS_OF_TP53_AND_MYC_DN	29	0.81179	-0.13532	0.839161	-0.916089
4899	4857	t2d	SCIAN_INVERSED_TARGETS_OF_TP53_AND_TP73_DN	28	0.79714	-0.14339	0.839161	-0.961337
4900	4864	t2d	PID_SHP2_PATHWAY	55	0.79829	-0.10114	0.839161	-0.985282
4901	4886	t2d	SEIDEN_MET_SIGNALING	18	0.80133	-0.18159	0.839161	-0.98816
4902	4924	t2d	REACTOME_SIGNALING_BY_ALK_IN_CANCER	51	0.80673	-0.11033	0.839161	-0.995315
4903	4926	t2d	DE_YY1_TARGETS_UP	18	0.80694	-0.19749	0.839161	-1.00599
4904	4950	t2d	REACTOME_ACTIVATION_OF_KAINATE_RECEPTORS_UPON_GLUTAMATE_BINDING	29	0.81051	-0.1548	0.839161	-1.01922
4905	4890	t2d	KEGG_LEISHMANIA_INFECTION	67	0.80147	-0.097669	0.839161	-1.04077
4906	4984	t2d	HERNANDEZ_MITOTIC_ARREST_BY_DOCETAXEL_1_UP	25	0.81596	-0.15209	0.84016	-0.901105
4907	4963	t2d	ABBUD_LIF_SIGNALING_1_DN	23	0.8119	-0.14951	0.84016	-0.905405
4908	4605	t2d	BLANCO_MELO_BETA_INTERFERON_TREATED_BRONCHIAL_EPITHELIAL_CELLS_DN	180	0.75822	-0.046779	0.84016	-0.957106
4909	4783	t2d	BLANCO_MELO_BRONCHIAL_EPITHELIAL_CELLS_INFLUENZA_A_INFECTION_DN	72	0.78387	-0.084068	0.84016	-0.965015
4910	4897	t2d	REACTOME_G_BETA_GAMMA_SIGNALLING_THROUGH_CDC42	19	0.80273	-0.17513	0.84016	-0.971656
4911	4976	t2d	REACTOME_HDR_THROUGH_SINGLE_STRAND_ANNEALING_SSA	36	0.81525	-0.13254	0.84016	-0.986626
4912	4875	t2d	JAZAG_TGFB1_SIGNALING_UP	95	0.79973	-0.077504	0.84016	-0.988783
4913	4921	t2d	WP_MAMMALIAN_DISORDER_OF_SEXUAL_DEVELOPMENT	24	0.80642	-0.15352	0.841159	-0.953975
4914	4856	t2d	SOTIRIOU_BREAST_CANCER_GRADE_1_VS_3_UP	137	0.79669	-0.068029	0.841159	-1.04914
4915	4964	t2d	BIOCARTA_ERYTH_PATHWAY	15	0.81218	-0.19905	0.842158	-0.915992
4916	4899	t2d	THUM_MIR21_TARGETS_HEART_DISEASE_UP	16	0.80301	-0.18343	0.842158	-0.927435
4917	4786	t2d	RIGGINS_TAMOXIFEN_RESISTANCE_DN	203	0.78503	-0.050909	0.842158	-0.991956
4918	4842	t2d	BOYAULT_LIVER_CANCER_SUBCLASS_G3_DN	49	0.79489	-0.11027	0.842158	-0.994112
4919	4748	t2d	DEBIASI_APOPTOSIS_BY_REOVIRUS_INFECTION_UP	274	0.7784	-0.043074	0.842158	-1.00123
4920	4750	t2d	FULCHER_INFLAMMATORY_RESPONSE_LECTIN_VS_LPS_UP	523	0.77859	-0.03102	0.842158	-1.00829
4921	4917	t2d	REACTOME_DECTIN_2_FAMILY	25	0.80596	-0.16582	0.842158	-1.02568
4922	4863	t2d	KEGG_VALINE_LEUCINE_AND_ISOLEUCINE_DEGRADATION	42	0.79816	-0.12885	0.842158	-1.06516
4923	5017	t2d	REACTOME_SUMOYLATION_OF_DNA_METHYLATION_PROTEINS	16	0.82035	-0.19343	0.843157	-0.906627
4924	4865	t2d	REACTOME_TRANSCRIPTION_OF_THE_HIV_GENOME	63	0.79841	-0.090202	0.843157	-0.939046
4925	4868	t2d	NABA_MATRISOME_HGSOC_OMENTAL_METASTASIS	55	0.79892	-0.099193	0.843157	-0.972164
4926	4576	t2d	GEORGES_TARGETS_OF_MIR192_AND_MIR215	794	0.75304	-0.0225	0.843157	-1.0289
4927	5035	t2d	REACTOME_TRANSCRIPTIONAL_ACTIVATION_OF_MITOCHONDRIAL_BIOGENESIS	48	0.82329	-0.12131	0.843157	-1.0428
4928	5090	t2d	KEGG_MEDICUS_PATHOGEN_SALMONELLA_SOPE_TO_RAC_SIGNALING_PATHWAY	20	0.83627	-0.19693	0.844156	-0.973816
4929	4919	t2d	REACTOME_GPVI_MEDIATED_ACTIVATION_CASCADE	33	0.80619	-0.13667	0.844156	-1.00065
4930	5077	t2d	KEGG_MEDICUS_REFERENCE_PDGF_PDGFR_PLCG_CAMK_SIGNALING_PATHWAY	17	0.83319	-0.20953	0.844156	-1.01242
4931	4894	t2d	CHESLER_BRAIN_QTL_CIS	65	0.80224	-0.10159	0.844156	-1.04974
4932	5053	t2d	WP_NANOMATERIAL_INDUCED_APOPTOSIS	19	0.82811	-0.20538	0.844156	-1.06721
4933	4998	t2d	WP_GLUCOCORTICOID_BIOSYNTHESIS	13	0.81752	-0.30059	0.844156	-1.33998
4934	4798	t2d	MONTERO_THYROID_CANCER_POOR_SURVIVAL_UP	12	0.78792	-0.2003	0.845155	-0.899624
4935	4910	t2d	KHETCHOUMIAN_TRIM24_TARGETS_UP	44	0.80453	-0.11071	0.845155	-0.924989
4936	4760	t2d	WANG_CISPLATIN_RESPONSE_AND_XPC_UP	163	0.77969	-0.054047	0.845155	-0.950573
4937	5071	t2d	MELLMAN_TUT1_TARGETS_UP	18	0.83152	-0.19578	0.845155	-0.951315
4938	4907	t2d	BURTON_ADIPOGENESIS_PEAK_AT_2HR	42	0.80407	-0.11682	0.845155	-0.952598
4939	4937	t2d	WP_TRANS_SULFURATION_ONE_CARBON_METABOLISM_AND_RELATED_PATHWAYS	64	0.80891	-0.099383	0.845155	-0.998598
4940	4801	t2d	KUMAR_PATHOGEN_LOAD_BY_MACROPHAGES	229	0.7881	-0.047779	0.845155	-1.00864
4941	4949	t2d	HASLINGER_B_CLL_WITH_17P13_DELETION	20	0.81043	-0.17382	0.845155	-1.01156
4942	5028	t2d	KEGG_MEDICUS_VARIANT_MUTATION_CAUSED_ABERRANT_SNCA_TO_VGCC_CA2_APOPTOTIC_PATHWAY	11	0.82206	-0.27022	0.845155	-1.04138
4943	4679	t2d	TIEN_INTESTINE_PROBIOTICS_24HR_UP	514	0.76824	-0.029567	0.845155	-1.04541
4944	4956	t2d	PID_PTP1B_PATHWAY	51	0.8114	-0.12434	0.845155	-1.12132
4945	5104	t2d	DASU_IL6_SIGNALING_SCAR_DN	13	0.83884	-0.22834	0.846154	-0.951269
4946	4936	t2d	LEE_AGING_CEREBELLUM_DN	65	0.80891	-0.090306	0.846154	-0.951583
4947	5062	t2d	WP_INTRACELLULAR_TRAFFICKING_PROTEINS_INVOLVED_IN_CMT_NEUROPATHY	26	0.82943	-0.16845	0.846154	-1.01606
4948	4943	t2d	RODWELL_AGING_KIDNEY_NO_BLOOD_DN	126	0.80981	-0.073331	0.846154	-1.04696
4949	4825	t2d	VALK_AML_WITH_11Q23_REARRANGED	18	0.79103	-0.20137	0.846154	-1.07491
4950	4916	t2d	KEGG_HEMATOPOIETIC_CELL_LINEAGE	81	0.80524	-0.094963	0.846154	-1.09432
4951	4993	t2d	WESTON_VEGFA_TARGETS	86	0.81696	-0.094261	0.846154	-1.10802
4952	4809	t2d	GAUSSMANN_MLL_AF4_FUSION_TARGETS_C_UP	155	0.78881	-0.056424	0.847153	-0.965565
4953	4862	t2d	KIM_RESPONSE_TO_TSA_AND_DECITABINE_UP	108	0.79804	-0.070518	0.847153	-0.968539
4954	4986	t2d	WP_IL6_SIGNALING_PATHWAY	41	0.8161	-0.124	0.847153	-1.01408
4955	4981	t2d	REACTOME_TELOMERE_C_STRAND_SYNTHESIS_INITIATION	11	0.8156	-0.27146	0.847153	-1.0898
4956	5002	t2d	KEGG_MEDICUS_PATHOGEN_SARS_COV_2_S_TO_ANGII_AT1R_NOX2_SIGNALING_PATHWAY	11	0.81866	-0.24955	0.848152	-0.980892
4957	4934	t2d	REACTOME_EXTENSION_OF_TELOMERES	47	0.8085	-0.11223	0.848152	-0.99272
4958	5007	t2d	AIYAR_COBRA1_TARGETS_DN	28	0.81939	-0.15497	0.848152	-1.00218
4959	5033	t2d	WP_MALE_INFERTILITY	131	0.82286	-0.070815	0.848152	-1.01188
4960	5034	t2d	VECCHI_GASTRIC_CANCER_ADVANCED_VS_EARLY_DN	129	0.82319	-0.07432	0.848152	-1.05378
4961	4922	t2d	REACTOME_COPII_MEDIATED_VESICLE_TRANSPORT	65	0.80658	-0.1043	0.848152	-1.10115
4962	5024	t2d	BIOCARTA_RELA_PATHWAY	14	0.8217	-0.22051	0.849151	-0.948758
4963	5055	t2d	WENDT_COHESIN_TARGETS_UP	31	0.82851	-0.15659	0.849151	-1.0366
4964	4708	t2d	SENGUPTA_NASOPHARYNGEAL_CARCINOMA_DN	292	0.7722	-0.040961	0.849151	-1.06455
4965	4957	t2d	BAUS_TFF2_TARGETS_UP	30	0.81145	-0.16069	0.849151	-1.14376
4966	5019	t2d	REACTOME_RET_SIGNALING	39	0.82099	-0.13409	0.85015	-1.03608
4967	5136	t2d	PID_SMAD2_3PATHWAY	16	0.84505	-0.2129	0.851149	-0.940843
4968	4972	t2d	REACTOME_ANTIGEN_ACTIVATES_B_CELL_RECEPTOR_BCR_LEADING_TO_GENERATION_OF_SECOND_MESSENGERS	28	0.81432	-0.14783	0.851149	-1.00769
4969	4905	t2d	COATES_MACROPHAGE_M1_VS_M2_DN	74	0.80368	-0.091528	0.851149	-1.03799
4970	4896	t2d	SENESE_HDAC1_TARGETS_DN	220	0.80261	-0.052734	0.851149	-1.06925
4971	5128	t2d	KANG_AR_TARGETS_DN	18	0.84314	-0.21433	0.851149	-1.07512
4972	5020	t2d	REACTOME_IRAK1_RECRUITS_IKK_COMPLEX	12	0.82106	-0.27534	0.851149	-1.13522
4973	5116	t2d	REACTOME_PURINERGIC_SIGNALING_IN_LEISHMANIASIS_INFECTION	26	0.84077	-0.16098	0.852148	-0.924364
4974	4884	t2d	WP_IL_2_SIGNALING_PATHWAY	36	0.80115	-0.12707	0.852148	-1.01472
4975	5050	t2d	WP_PATHOGENIC_ESCHERICHIA_COLI_INFECTION	53	0.82712	-0.11601	0.852148	-1.04437
4976	5078	t2d	WP_IL_19_SIGNALING_PATHWAY_MAP	28	0.83328	-0.1588	0.852148	-1.04797
4977	5029	t2d	XIE_LT_HSC_S1PR3_OE_UP	27	0.82208	-0.16745	0.852148	-1.07961
4978	4941	t2d	WP_2Q21_1_COPY_NUMBER_VARIATION_SYNDROME	16	0.80942	-0.22013	0.852148	-1.11076
4979	4958	t2d	KEGG_MEDICUS_PATHOGEN_HIV_GP120_TO_TNF_NFKB_SIGNALING_PATHWAY	13	0.81169	-0.2123	0.853147	-0.981622
4980	4900	t2d	ZHAN_MULTIPLE_MYELOMA_LB_UP	44	0.80326	-0.11261	0.853147	-0.985776
4981	4999	t2d	MALTA_CURATED_STEMNESS_MARKERS	21	0.81785	-0.18164	0.853147	-1.02103
4982	4827	t2d	REACTOME_RHO_GTPASES_ACTIVATE_FORMINS	129	0.79142	-0.064143	0.853147	-1.02126
4983	5042	t2d	MARTIN_INTERACT_WITH_HDAC	38	0.82462	-0.13735	0.853147	-1.02894
4984	5009	t2d	REACTOME_CARGO_RECOGNITION_FOR_CLATHRIN_MEDIATED_ENDOCYTOSIS	98	0.81977	-0.08387	0.853147	-1.05168
4985	4940	t2d	REACTOME_METABOLISM_OF_STEROID_HORMONES	32	0.80939	-0.14555	0.853147	-1.05218
4986	5016	t2d	VISALA_AGING_LYMPHOCYTE_DN	16	0.8202	-0.23669	0.853147	-1.1394
4987	5074	t2d	REACTOME_PHASE_II_CONJUGATION_OF_COMPOUNDS	107	0.83219	-0.1018	0.853147	-1.28981
4988	5014	t2d	REACTOME_MRNA_CAPPING	29	0.82019	-0.1439	0.854146	-0.934671
4989	4969	t2d	BIOCARTA_INTRINSIC_PATHWAY	19	0.81349	-0.18147	0.854146	-1.00359
4990	5000	t2d	WP_INTERACTIONS_BETWEEN_IMMUNE_CELLS_AND_MICRORNAS_IN_TUMOR_MICROENVIRONMENT	25	0.81815	-0.16035	0.854146	-1.02458
4991	5149	t2d	WP_ECTODERM_DIFFERENTIATION	122	0.84662	-0.085182	0.854146	-1.09488
4992	4975	t2d	NOUZOVA_METHYLATED_IN_APL	56	0.81481	-0.11686	0.854146	-1.12059
4993	5049	t2d	KEGG_PATHOGENIC_ESCHERICHIA_COLI_INFECTION	53	0.82712	-0.11601	0.855145	-1.03148
4994	5001	t2d	REACTOME_SIGNALING_BY_CSF3_G_CSF	28	0.81859	-0.15244	0.855145	-1.04207
4995	4978	t2d	MIKKELSEN_ES_ICP_WITH_H3K4ME3_AND_H3K27ME3	127	0.81539	-0.074103	0.855145	-1.06491
4996	4947	t2d	REACTOME_GP1B_IX_V_ACTIVATION_SIGNALLING	11	0.81031	-0.26766	0.855145	-1.09096
4997	4908	t2d	REACTOME_CLATHRIN_MEDIATED_ENDOCYTOSIS	137	0.80423	-0.067328	0.855145	-1.09313
4998	4962	t2d	BURTON_ADIPOGENESIS_11	46	0.81185	-0.13301	0.855145	-1.15848
4999	4933	t2d	VETTER_TARGETS_OF_PRKCA_AND_ETS1_DN	16	0.80847	-0.19824	0.856144	-1.01263
5000	4945	t2d	KAUFFMANN_MELANOMA_RELAPSE_UP	60	0.80998	-0.10043	0.856144	-1.02377
5001	5046	t2d	WP_OSTEOPONTIN_SIGNALING	11	0.82652	-0.2638	0.856144	-1.02727
5002	4913	t2d	WP_MESODERMAL_COMMITMENT_PATHWAY	137	0.80463	-0.066058	0.856144	-1.03092
5003	5054	t2d	KEGG_ARGININE_AND_PROLINE_METABOLISM	46	0.82835	-0.12173	0.856144	-1.03503
5004	5039	t2d	BIOCARTA_CHEMICAL_PATHWAY	18	0.82384	-0.20205	0.856144	-1.03775
5005	4985	t2d	REACTOME_GAB1_SIGNALOSOME	17	0.81598	-0.19948	0.856144	-1.04157
5006	5032	t2d	KEGG_MEDICUS_REFERENCE_GLYCOLYSIS	23	0.82278	-0.17046	0.856144	-1.04884
5007	4881	t2d	MONNIER_POSTRADIATION_TUMOR_ESCAPE_DN	334	0.8008	-0.041618	0.856144	-1.09179
5008	4987	t2d	ZHU_CMV_ALL_UP	102	0.8163	-0.082221	0.856144	-1.09736
5009	5023	t2d	REACTOME_TP53_REGULATES_TRANSCRIPTION_OF_CASPASE_ACTIVATORS_AND_CASPASES	11	0.82168	-0.27899	0.856144	-1.1097
5010	4966	t2d	KAYO_AGING_MUSCLE_DN	109	0.81261	-0.07523	0.857143	-1.03616
5011	5061	t2d	REACTOME_RHO_GTPASES_ACTIVATE_WASPS_AND_WAVES	34	0.82913	-0.14486	0.857143	-1.03937
5012	4997	t2d	CERIBELLI_GENES_INACTIVE_AND_BOUND_BY_NFY	31	0.8175	-0.14908	0.857143	-1.06535
5013	5025	t2d	KEGG_REGULATION_OF_AUTOPHAGY	33	0.82172	-0.19903	0.857143	-1.34976
5014	4927	t2d	NIKOLSKY_BREAST_CANCER_8Q12_Q22_AMPLICON	122	0.8075	-0.12362	0.857143	-1.74419
5015	5052	t2d	REACTOME_THE_ROLE_OF_NEF_IN_HIV_1_REPLICATION_AND_DISEASE_PATHOGENESIS	27	0.82788	-0.15009	0.858142	-0.944682
5016	4928	t2d	ZHENG_IL22_SIGNALING_UP	53	0.80756	-0.1013	0.858142	-0.9848
5017	5041	t2d	PID_BCR_5PATHWAY	60	0.8241	-0.10975	0.858142	-1.04347
5018	5066	t2d	REACTOME_INTERLEUKIN_12_FAMILY_SIGNALING	55	0.83035	-0.11478	0.858142	-1.05386
5019	5067	t2d	KEGG_MEDICUS_VARIANT_MUTATION_ACTIVATED_PRKACA_TO_ACTH_CORTISOL_SIGNALING_PATHWAY	17	0.83058	-0.24635	0.858142	-1.2223
5020	5118	t2d	MINGUEZ_LIVER_CANCER_VASCULAR_INVASION_DN	21	0.84123	-0.18674	0.859141	-1.00971
5021	5006	t2d	REACTOME_REGULATION_OF_NF_KAPPA_B_SIGNALING	17	0.81919	-0.20095	0.859141	-1.03358
5022	4925	t2d	WP_NUCLEOTIDE_EXCISION_REPAIR	42	0.80684	-0.1173	0.86014	-0.989304
5023	5070	t2d	SEMENZA_HIF1_TARGETS	35	0.83152	-0.14918	0.86014	-1.05466
5024	4885	t2d	REACTOME_PLATELET_ACTIVATION_SIGNALING_AND_AGGREGATION	245	0.80124	-0.050286	0.86014	-1.06335
5025	4931	t2d	NAKAMURA_ADIPOGENESIS_LATE_DN	33	0.80828	-0.13915	0.86014	-1.09956
5026	5038	t2d	KEGG_TGF_BETA_SIGNALING_PATHWAY	84	0.8237	-0.095568	0.86014	-1.10914
5027	5125	t2d	WP_HIPPO_YAP_SIGNALING	22	0.84272	-0.22559	0.86014	-1.27546
5028	5045	t2d	DEMAGALHAES_AGING_UP	51	0.82599	-0.11557	0.861139	-1.05059
5029	5170	t2d	FLECHNER_PBL_KIDNEY_TRANSPLANT_REJECTED_VS_OK_UP	57	0.85098	-0.12233	0.861139	-1.07987
5030	5060	t2d	MA_RAT_AGING_UP	98	0.82905	-0.086856	0.861139	-1.0942
5031	4980	t2d	MULLIGHAN_MLL_SIGNATURE_1_DN	217	0.81548	-0.056239	0.861139	-1.09539
5032	4895	t2d	FOSTER_TOLERANT_MACROPHAGE_DN	379	0.80234	-0.04101	0.861139	-1.1055
5033	5075	t2d	KEGG_MEDICUS_REFERENCE_MGLUR5_CA2_APOPTOTIC_PATHWAY	20	0.83222	-0.20817	0.862138	-1.14756
5034	5040	t2d	REACTOME_ZBP1_DAI_MEDIATED_INDUCTION_OF_TYPE_I_IFNS	20	0.82406	-0.19108	0.863137	-1.04826
5035	5048	t2d	JOHNSTONE_PARVB_TARGETS_2_UP	127	0.82697	-0.075343	0.863137	-1.07737
5036	5058	t2d	TURJANSKI_MAPK1_AND_MAPK2_TARGETS	11	0.82891	-0.27414	0.863137	-1.07936
5037	5069	t2d	BIOCARTA_UCALPAIN_PATHWAY	12	0.8306	-0.22796	0.864136	-0.927708
5038	5047	t2d	REACTOME_BMAL1_CLOCK_NPAS2_ACTIVATES_CIRCADIAN_GENE_EXPRESSION	23	0.82684	-0.16519	0.864136	-0.984412
5039	4979	t2d	YAO_TEMPORAL_RESPONSE_TO_PROGESTERONE_CLUSTER_0	70	0.81543	-0.099942	0.864136	-1.06686
5040	5013	t2d	REACTOME_ENERGY_DEPENDENT_REGULATION_OF_MTOR_BY_LKB1_AMPK	28	0.82016	-0.16154	0.864136	-1.07506
5041	5008	t2d	KEGG_MEDICUS_VARIANT_MUTATION_INACTIVATED_ATP1A1_TO_ANGIOTENSIN_ALDOSTERONE_SIGNALING_PATHWAY	25	0.81969	-0.1691	0.864136	-1.09558
5042	5163	t2d	BOYLAN_MULTIPLE_MYELOMA_PCA1_UP	100	0.84972	-0.090104	0.864136	-1.09664
5043	5005	t2d	BOYLAN_MULTIPLE_MYELOMA_C_D_DN	247	0.81898	-0.054352	0.864136	-1.10119
5044	5148	t2d	KARLSSON_TGFB1_TARGETS_DN	175	0.84647	-0.071232	0.864136	-1.11244
5045	4954	t2d	CHIANG_LIVER_CANCER_SUBCLASS_CTNNB1_UP	155	0.81103	-0.065043	0.864136	-1.11509
5046	4939	t2d	REACTOME_METALLOPROTEASE_DUBS	16	0.80923	-0.21653	0.864136	-1.14175
5047	4992	t2d	REACTOME_PEXOPHAGY	11	0.8169	-0.31406	0.864136	-1.25572
5048	5043	t2d	PID_TGFBR_PATHWAY	52	0.82548	-0.11015	0.865135	-1.00952
5049	5088	t2d	LANDIS_ERBB2_BREAST_TUMORS_65_UP	21	0.83589	-0.19531	0.865135	-1.09989
5050	5102	t2d	KANG_FLUOROURACIL_RESISTANCE_DN	16	0.83866	-0.23566	0.865135	-1.12207
5051	5037	t2d	SU_TESTIS	71	0.82351	-0.10206	0.865135	-1.13358
5052	5096	t2d	MATZUK_SPERMATOGONIA	25	0.83725	-0.19765	0.865135	-1.20333
5053	5079	t2d	REACTOME_CYTOSOLIC_SULFONATION_OF_SMALL_MOLECULES	23	0.83332	-0.21006	0.865135	-1.2193
5054	5015	t2d	WP_DISORDERS_OF_BILE_ACID_SYNTHESIS_AND_BILIARY_TRANSPORT	29	0.82019	-0.147	0.866134	-1.00711
5055	4952	t2d	KEGG_MEDICUS_REFERENCE_TNF_NFKB_SIGNALING_PATHWAY	14	0.81055	-0.20714	0.866134	-1.00768
5056	4977	t2d	NABA_MATRISOME_POORLY_METASTATIC_MELANOMA	34	0.81536	-0.13611	0.866134	-1.01774
5057	5126	t2d	KEGG_MEDICUS_REFERENCE_GLUTATHIONE_BIOSYNTHESIS	11	0.84274	-0.26589	0.866134	-1.04677
5058	4909	t2d	YAUCH_HEDGEHOG_SIGNALING_PARACRINE_DN	234	0.80443	-0.051795	0.866134	-1.11536
5059	5154	t2d	WP_PHOTODYNAMIC_THERAPY_INDUCED_NFE2L2_NRF2_SURVIVAL_SIGNALING	23	0.84735	-0.19722	0.866134	-1.1245
5060	5110	t2d	WP_IL_7_SIGNALING_PATHWAY	18	0.84003	-0.19641	0.867133	-1.0047
5061	4995	t2d	XU_GH1_AUTOCRINE_TARGETS_DN	116	0.81725	-0.07465	0.867133	-1.08109
5062	4959	t2d	SUNG_METASTASIS_STROMA_UP	102	0.81178	-0.07816	0.867133	-1.08684
5063	5082	t2d	PID_HIV_NEF_PATHWAY	34	0.83446	-0.15548	0.867133	-1.10921
5064	5051	t2d	LANDIS_BREAST_CANCER_PROGRESSION_DN	67	0.82749	-0.11157	0.867133	-1.12698
5065	5064	t2d	REACTOME_MRNA_SPLICING	193	0.82956	-0.062082	0.867133	-1.12727
5066	4821	t2d	JINESH_BLEBBISHIELD_TO_IMMUNE_CELL_FUSION_PBSHMS_DN	347	0.79038	-0.040829	0.868132	-1.07819
5067	5063	t2d	REACTOME_PLASMA_LIPOPROTEIN_CLEARANCE	37	0.82948	-0.14353	0.868132	-1.10295
5068	5185	t2d	GAZIN_EPIGENETIC_SILENCING_BY_KRAS	25	0.8541	-0.19346	0.868132	-1.1208
5069	5087	t2d	WEI_MIR34A_TARGETS	135	0.83547	-0.075888	0.868132	-1.13465
5070	5181	t2d	MCGARVEY_SILENCED_BY_METHYLATION_IN_COLON_CANCER	41	0.85359	-0.15077	0.868132	-1.21441
5071	5229	t2d	LEIN_OLIGODENDROCYTE_MARKERS	73	0.86227	-0.11768	0.868132	-1.21767
5072	4971	t2d	MOOTHA_HUMAN_MITODB_6_2002	376	0.81416	-0.041318	0.869131	-1.0597
5073	5085	t2d	KEGG_MEDICUS_REFERENCE_CCR2_GNB_G_PI3K_NFKB_SIGNALING_PATHWAY	30	0.8348	-0.16837	0.869131	-1.15358
5074	5176	t2d	REACTOME_PURINE_SALVAGE	12	0.8521	-0.2818	0.869131	-1.16191
5075	5172	t2d	BIOCARTA_COMP_PATHWAY	18	0.8514	-0.20864	0.87013	-1.04418
5076	5106	t2d	MAHAJAN_RESPONSE_TO_IL1A_UP	72	0.83956	-0.10185	0.87013	-1.05378
5077	5004	t2d	MOOTHA_VOXPHOS	64	0.81877	-0.10277	0.87013	-1.08738
5078	5059	t2d	WALLACE_PROSTATE_CANCER_RACE_DN	77	0.82903	-0.098559	0.87013	-1.1367
5079	5010	t2d	WP_ONE_CARBON_METABOLISM_AND_RELATED_PATHWAYS	49	0.82013	-0.11941	0.87013	-1.14956
5080	5111	t2d	WANG_METASTASIS_OF_BREAST_CANCER_ESR1_UP	19	0.84025	-0.18001	0.871129	-0.962374
5081	5097	t2d	PID_AR_TF_PATHWAY	49	0.83743	-0.11976	0.871129	-1.0143
5082	4920	t2d	REACTOME_RHOA_GTPASE_CYCLE	136	0.80628	-0.066217	0.871129	-1.09707
5083	5174	t2d	REACTOME_RHO_GTPASES_ACTIVATE_PKNS	33	0.85185	-0.16014	0.871129	-1.10591
5084	5030	t2d	WP_THYROXINE_THYROID_HORMONE_PRODUCTION	23	0.82249	-0.18371	0.871129	-1.10987
5085	5091	t2d	ZHOU_INFLAMMATORY_RESPONSE_FIMA_DN	243	0.83628	-0.057091	0.871129	-1.11835
5086	5113	t2d	KEGG_MEDICUS_REFERENCE_AREG_EGFR_PI3K_SIGNALING_PATHWAY	11	0.84055	-0.25289	0.872128	-0.99014
5087	5095	t2d	REACTOME_SARS_COV_2_TARGETS_HOST_INTRACELLULAR_SIGNALLING_AND_REGULATORY_PATHWAYS	12	0.83703	-0.24677	0.872128	-1.01572
5088	5212	t2d	PID_ALK2_PATHWAY	11	0.85923	-0.2785	0.872128	-1.02728
5089	5084	t2d	SEMBA_FHIT_TARGETS_UP	11	0.83476	-0.28155	0.872128	-1.11851
5090	5031	t2d	WP_COMPLEMENT_SYSTEM_IN_NEURONAL_DEVELOPMENT_AND_PLASTICITY	97	0.8226	-0.088303	0.872128	-1.14065
5091	5131	t2d	HOSHIDA_LIVER_CANCER_SURVIVAL_UP	71	0.84402	-0.11362	0.872128	-1.16741
5092	5141	t2d	WP_AMYOTROPHIC_LATERAL_SCLEROSIS_ALS	36	0.84562	-0.16424	0.872128	-1.26697
5093	4948	t2d	REACTOME_MOLECULES_ASSOCIATED_WITH_ELASTIC_FIBRES	36	0.81043	-0.11936	0.873127	-0.967758
5094	5114	t2d	WP_GPCRS_OTHER	77	0.84059	-0.10687	0.873127	-1.17823
5095	5018	t2d	NADERI_BREAST_CANCER_PROGNOSIS_UP	48	0.82062	-0.12806	0.873127	-1.17826
5096	5169	t2d	WP_NEURAL_CREST_CELL_MIGRATION_IN_CANCER	40	0.85094	-0.15783	0.873127	-1.19087
5097	5257	t2d	KEGG_MEDICUS_REFERENCE_EREG_EGFR_PI3K_SIGNALING_PATHWAY	11	0.8665	-0.27717	0.874126	-1.03423
5098	5139	t2d	LEE_LIVER_CANCER_MYC_E2F1_DN	60	0.84548	-0.11373	0.874126	-1.07314
5099	4968	t2d	REACTOME_G_ALPHA_Q_SIGNALLING_EVENTS	204	0.81311	-0.057847	0.874126	-1.10879
5100	4955	t2d	MOOTHA_PGC	383	0.81122	-0.039856	0.874126	-1.12307
5101	5093	t2d	WP_IL_18_SIGNALING_PATHWAY	53	0.83647	-0.12131	0.874126	-1.14722
5102	5140	t2d	RAY_ALZHEIMERS_DISEASE	12	0.84552	-0.29218	0.874126	-1.18646
5103	5132	t2d	YAGI_AML_WITH_T_9_11_TRANSLOCATION	115	0.84465	-0.089781	0.874126	-1.2075
5104	5098	t2d	MULLIGHAN_MLL_SIGNATURE_2_DN	254	0.83832	-0.057731	0.874126	-1.21237
5105	5073	t2d	HECKER_IFNB1_TARGETS	90	0.83184	-0.099845	0.874126	-1.2499
5106	5150	t2d	PID_HDAC_CLASSII_PATHWAY	30	0.84666	-0.15349	0.875125	-1.052
5107	5081	t2d	GUENTHER_GROWTH_SPHERICAL_VS_ADHERENT_DN	24	0.83337	-0.17618	0.875125	-1.06534
5108	5256	t2d	REACTOME_ROLE_OF_LAT2_NTAL_LAB_ON_CALCIUM_MOBILIZATION	15	0.86649	-0.24109	0.875125	-1.08618
5109	5057	t2d	KATSANOU_ELAVL1_TARGETS_DN	136	0.82865	-0.075865	0.875125	-1.14308
5110	5076	t2d	KYNG_WERNER_SYNDROM_AND_NORMAL_AGING_UP	73	0.83272	-0.10198	0.875125	-1.15056
5111	5244	t2d	HERNANDEZ_ABERRANT_MITOSIS_BY_DOCETACEL_2NM_DN	20	0.86377	-0.23388	0.875125	-1.22928
5112	5120	t2d	MARIADASON_RESPONSE_TO_CURCUMIN_SULINDAC_7	13	0.84138	-0.21317	0.876124	-0.952459
5113	5083	t2d	REACTOME_ASPARTATE_AND_ASPARAGINE_METABOLISM	11	0.83452	-0.26036	0.876124	-1.06577
5114	5242	t2d	REACTOME_SEMA4D_IN_SEMAPHORIN_SIGNALING	24	0.86367	-0.19123	0.876124	-1.08903
5115	4923	t2d	CREIGHTON_ENDOCRINE_THERAPY_RESISTANCE_1	446	0.80673	-0.03877	0.876124	-1.17394
5116	5127	t2d	BIOCARTA_HSP27_PATHWAY	14	0.84275	-0.26276	0.876124	-1.1969
5117	5189	t2d	RAGHAVACHARI_PLATELET_SPECIFIC_GENES	60	0.85492	-0.13005	0.876124	-1.24003
5118	5318	t2d	CHESLER_BRAIN_HIGHEST_EXPRESSION	34	0.87671	-0.19542	0.876124	-1.2449
5119	5099	t2d	WP_DNA_IR_DAMAGE_AND_CELLULAR_RESPONSE_VIA_ATR	74	0.83847	-0.11474	0.876124	-1.25726
5120	5143	t2d	KEGG_MEDICUS_REFERENCE_AUTOPHAGY_VESICLE_NUCLEATION_ELONGATION_MATURATION_SEQUESTOSOME_1_LIKE_RECEPTOR	14	0.84593	-0.2969	0.876124	-1.3173
5121	5165	t2d	ISSAEVA_MLL2_TARGETS	51	0.8499	-0.12704	0.877123	-1.08298
5122	5056	t2d	PID_AVB3_INTEGRIN_PATHWAY	70	0.82853	-0.098232	0.877123	-1.10821
5123	5130	t2d	REACTOME_SIGNALING_BY_FLT3_FUSION_PROTEINS	19	0.84393	-0.21256	0.877123	-1.12306
5124	4724	t2d	REACTOME_CYTOKINE_SIGNALING_IN_IMMUNE_SYSTEM	726	0.77558	-0.02703	0.877123	-1.16906
5125	5219	t2d	WP_TGF_BETA_RECEPTOR_SIGNALING_IN_SKELETAL_DYSPLASIAS	57	0.85992	-0.12517	0.878122	-1.13962
5126	4880	t2d	LIU_PROSTATE_CANCER_DN	438	0.8007	-0.037564	0.878122	-1.14773
5127	5103	t2d	IZADPANAH_STEM_CELL_ADIPOSE_VS_BONE_DN	100	0.83882	-0.088353	0.878122	-1.15581
5128	5119	t2d	ONO_FOXP3_TARGETS_DN	39	0.84131	-0.15162	0.878122	-1.18926
5129	5190	t2d	AUJLA_IL22_AND_IL17A_SIGNALING	11	0.85519	-0.27054	0.879121	-1.02134
5130	5021	t2d	LANDIS_ERBB2_BREAST_TUMORS_324_DN	140	0.82117	-0.073994	0.879121	-1.21368
5131	5117	t2d	REACTOME_SLBP_DEPENDENT_PROCESSING_OF_REPLICATION_DEPENDENT_HISTONE_PRE_MRNAS	11	0.84098	-0.31091	0.879121	-1.2584
5132	5295	t2d	REACTOME_BLOOD_GROUP_SYSTEMS_BIOSYNTHESIS	21	0.87266	-0.24562	0.879121	-1.2873
5133	5191	t2d	WP_OCTADECANOID_FORMATION_FROM_LINOLEIC_ACID	12	0.85529	-0.33815	0.879121	-1.38492
5134	5115	t2d	NABA_MATRISOME_POORLY_METASTATIC_BREAST_CANCER_TUMOR_CELL_DERIVED	11	0.84072	-0.2289	0.88012	-0.954633
5135	5107	t2d	REACTOME_RHOBTB1_GTPASE_CYCLE	22	0.83973	-0.19117	0.88012	-1.11713
5136	5156	t2d	GYORFFY_DOXORUBICIN_RESISTANCE	35	0.84778	-0.16588	0.88012	-1.20405
5137	5194	t2d	BIOCARTA_IL3_PATHWAY	14	0.85581	-0.29063	0.88012	-1.2684
5138	5227	t2d	KEGG_ASTHMA	27	0.86177	-0.23074	0.88012	-1.38678
5139	5180	t2d	KEGG_MEDICUS_REFERENCE_OKAZAKI_FRAGMENT_MATURATION	11	0.85352	-0.24312	0.881119	-0.937517
5140	5158	t2d	WP_SOMATIC_SEX_DETERMINATION	13	0.8488	-0.2416	0.881119	-1.0108
5141	5122	t2d	RIZKI_TUMOR_INVASIVENESS_2D_UP	61	0.84167	-0.10789	0.881119	-1.1004
5142	5112	t2d	ZHONG_SECRETOME_OF_LUNG_CANCER_AND_ENDOTHELIUM	65	0.8403	-0.10927	0.881119	-1.10579
5143	5222	t2d	KEGG_MEDICUS_REFERENCE_WNT_SIGNALING_MODULATION_WNT_ACYLATION	18	0.8611	-0.23063	0.881119	-1.12921
5144	5144	t2d	COULOUARN_TEMPORAL_TGFB1_SIGNATURE_UP	102	0.84594	-0.090607	0.881119	-1.14266
5145	5100	t2d	FOSTER_TOLERANT_MACROPHAGE_UP	151	0.83851	-0.073811	0.881119	-1.19627
5146	5094	t2d	LANDIS_BREAST_CANCER_PROGRESSION_UP	40	0.8365	-0.14259	0.881119	-1.20621
5147	5187	t2d	BASSO_CD40_SIGNALING_DN	66	0.85466	-0.11832	0.881119	-1.21223
5148	5123	t2d	REACTOME_NOD1_2_SIGNALING_PATHWAY	33	0.84203	-0.16953	0.881119	-1.21534
5149	5086	t2d	ZWANG_DOWN_BY_2ND_EGF_PULSE	212	0.83492	-0.064582	0.881119	-1.22661
5150	5161	t2d	REACTOME_STIMULI_SENSING_CHANNELS	100	0.84945	-0.1009	0.881119	-1.29186
5151	5129	t2d	REACTOME_CREATION_OF_C4_AND_C2_ACTIVATORS	14	0.84349	-0.29759	0.881119	-1.33737
5152	5196	t2d	KYNG_ENVIRONMENTAL_STRESS_RESPONSE_NOT_BY_UV_IN_WS	11	0.85604	-0.32914	0.881119	-1.34766
5153	5262	t2d	REACTOME_INTERLEUKIN_27_SIGNALING	11	0.86743	-0.2814	0.882118	-1.02193
5154	5203	t2d	BIOCARTA_BIOPEPTIDES_PATHWAY	28	0.8581	-0.17663	0.882118	-1.09762
5155	4989	t2d	MARKEY_RB1_ACUTE_LOF_UP	212	0.81635	-0.056248	0.882118	-1.11408
5156	5124	t2d	WP_PREGNANE_X_RECEPTOR_PATHWAY	31	0.84249	-0.16664	0.882118	-1.13775
5157	5337	t2d	REACTOME_ACTIVATION_OF_BAD_AND_TRANSLOCATION_TO_MITOCHONDRIA	15	0.87995	-0.27111	0.882118	-1.20196
5158	5184	t2d	KEGG_MEDICUS_PATHOGEN_SHIGELLA_IPGD_TO_ARNO_ARF_ACTB_G_SIGNALING_PATHWAY	29	0.85392	-0.16374	0.883117	-1.10438
5159	5162	t2d	SARRIO_EPITHELIAL_MESENCHYMAL_TRANSITION_DN	131	0.84966	-0.083459	0.883117	-1.1846
5160	5197	t2d	REACTOME_PHASE_I_FUNCTIONALIZATION_OF_COMPOUNDS	97	0.85659	-0.10456	0.883117	-1.26373
5161	5241	t2d	YORDY_RECIPROCAL_REGULATION_BY_ETS1_AND_SP100_UP	19	0.86357	-0.2404	0.883117	-1.271
5162	5121	t2d	GAUSSMANN_MLL_AF4_FUSION_TARGETS_F_DN	31	0.84165	-0.15119	0.884116	-1.10112
5163	5135	t2d	TAVAZOIE_METASTASIS	88	0.84505	-0.09589	0.884116	-1.1305
5164	5168	t2d	REACTOME_ADVANCED_GLYCOSYLATION_ENDPRODUCT_RECEPTOR_SIGNALING	13	0.85071	-0.27186	0.884116	-1.16093
5165	5105	t2d	SCHEIDEREIT_IKK_TARGETS	17	0.83909	-0.22374	0.884116	-1.1855
5166	5175	t2d	WP_PHOTODYNAMIC_THERAPY_INDUCED_NF_KB_SURVIVAL_SIGNALING	33	0.85201	-0.16627	0.884116	-1.20541
5167	5003	t2d	REACTOME_NEUTROPHIL_DEGRANULATION	445	0.81868	-0.040164	0.884116	-1.23106
5168	5089	t2d	CHESLER_BRAIN_HIGHEST_GENETIC_VARIANCE	33	0.83618	-0.1547	0.885115	-1.1437
5169	5217	t2d	REACTOME_PROTEIN_HYDROXYLATION	17	0.85967	-0.22477	0.886114	-1.11881
5170	5173	t2d	DORSAM_HOXA9_TARGETS_DN	30	0.85168	-0.16814	0.886114	-1.1579
5171	5065	t2d	WIERENGA_STAT5A_TARGETS_GROUP2	50	0.82978	-0.12573	0.886114	-1.19181
5172	5183	t2d	WORSCHECH_TUMOR_EVASION_AND_TOLEROGENICITY_UP	30	0.85389	-0.17511	0.886114	-1.19735
5173	5215	t2d	HARRIS_HYPOXIA	75	0.85949	-0.11767	0.886114	-1.25616
5174	5012	t2d	REACTOME_SENSORY_PERCEPTION	589	0.82015	-0.046593	0.886114	-1.59626
5175	5243	t2d	PAPASPYRIDONOS_UNSTABLE_ATEROSCLEROTIC_PLAQUE_DN	39	0.86374	-0.16034	0.887113	-1.17317
5176	5026	t2d	MEBARKI_HCC_PROGENITOR_FZD8CRD_UP	478	0.82178	-0.038777	0.887113	-1.21837
5177	5146	t2d	MIKKELSEN_ES_ICP_WITH_H3K4ME3	630	0.84631	-0.038278	0.887113	-1.30415
5178	5286	t2d	BIOCARTA_GLEEVEC_PATHWAY	23	0.87172	-0.22698	0.887113	-1.31354
5179	5237	t2d	REACTOME_TELOMERE_MAINTENANCE	60	0.86296	-0.1215	0.888112	-1.11023
5180	5080	t2d	GILDEA_METASTASIS	28	0.83336	-0.16163	0.888112	-1.1504
5181	5159	t2d	GOLDRATH_ANTIGEN_RESPONSE	325	0.84913	-0.051787	0.888112	-1.23248
5182	5209	t2d	KEGG_MEDICUS_PATHOGEN_HCMV_US28_TO_GNB_G_PI3K_NFKB_SIGNALING_PATHWAY	29	0.85875	-0.19054	0.888112	-1.24417
5183	5253	t2d	BIOCARTA_PDGF_PATHWAY	27	0.86581	-0.20723	0.888112	-1.28216
5184	5198	t2d	PID_SYNDECAN_3_PATHWAY	15	0.85666	-0.30828	0.888112	-1.42734
5185	5202	t2d	REACTOME_CLASS_C_3_METABOTROPIC_GLUTAMATE_PHEROMONE_RECEPTORS	39	0.85796	-0.19287	0.888112	-1.49009
5186	5208	t2d	WP_UROTENSIN_II_MEDIATED_SIGNALING_PATHWAY	68	0.85854	-0.12269	0.889111	-1.25211
5187	5225	t2d	PID_FANCONI_PATHWAY	40	0.86161	-0.16056	0.889111	-1.28188
5188	5182	t2d	LAMB_CCND1_TARGETS	18	0.85375	-0.2243	0.89011	-1.17921
5189	5223	t2d	REACTOME_RHOV_GTPASE_CYCLE	36	0.86131	-0.16711	0.89011	-1.2078
5190	5188	t2d	BIOCARTA_D4GDI_PATHWAY	12	0.85468	-0.2836	0.89011	-1.24017
5191	5152	t2d	WP_BURN_WOUND_HEALING	68	0.847	-0.12218	0.89011	-1.31083
5192	5269	t2d	LIEN_BREAST_CARCINOMA_METAPLASTIC	32	0.86827	-0.17485	0.891109	-1.19208
5193	5248	t2d	KEGG_MEDICUS_REFERENCE_CONDENSIN_LOADING	19	0.86415	-0.22191	0.891109	-1.19641
5194	5186	t2d	WP_CELL_LINEAGE_MAP_FOR_NEURONAL_DIFFERENTIATION	121	0.85448	-0.087574	0.891109	-1.22931
5195	5292	t2d	WANG_BARRETTS_ESOPHAGUS_DN	24	0.87244	-0.21045	0.891109	-1.23749
5196	5179	t2d	PID_S1P_S1P2_PATHWAY	23	0.85325	-0.23021	0.891109	-1.36275
5197	5250	t2d	BIOCARTA_EIF4_PATHWAY	24	0.86486	-0.19049	0.892108	-1.16533
5198	5207	t2d	REACTOME_MET_ACTIVATES_RAP1_AND_RAC1	11	0.85821	-0.29123	0.892108	-1.19093
5199	5204	t2d	WP_REGULATORY_CIRCUITS_OF_THE_STAT3_SIGNALING_PATHWAY	73	0.85814	-0.1119	0.892108	-1.20843
5200	5288	t2d	SCHOEN_NFKB_SIGNALING	31	0.87176	-0.18221	0.892108	-1.22067
5201	5277	t2d	REACTOME_LYSINE_CATABOLISM	12	0.86961	-0.30263	0.892108	-1.22648
5202	5195	t2d	SABATES_COLORECTAL_ADENOMA_UP	126	0.85583	-0.084026	0.892108	-1.24396
5203	5255	t2d	KLEIN_PRIMARY_EFFUSION_LYMPHOMA_UP	46	0.86641	-0.14744	0.892108	-1.25515
5204	5221	t2d	REACTOME_ION_TRANSPORT_BY_P_TYPE_ATPASES	51	0.86109	-0.14352	0.892108	-1.28448
5205	5092	t2d	BIOCARTA_KERATINOCYTE_PATHWAY	45	0.83633	-0.14244	0.892108	-1.29969
5206	5293	t2d	KEGG_MEDICUS_REFERENCE_CARDIAC_TYPE_VGCC_RYR_SIGNALING	21	0.8725	-0.23575	0.892108	-1.30681
5207	5192	t2d	REACTOME_ION_HOMEOSTASIS	52	0.8556	-0.14468	0.892108	-1.31048
5208	5155	t2d	ROVERSI_GLIOMA_COPY_NUMBER_DN	51	0.84751	-0.15666	0.892108	-1.45756
5209	5160	t2d	KEGG_MEDICUS_VARIANT_MUTATION_CAUSED_ABERRANT_PSEN_TO_MGLUR5_CA2_APOPTOTIC_PATHWAY	14	0.84917	-0.28161	0.893107	-1.2659
5210	5310	t2d	GU_PDEF_TARGETS_UP	68	0.87529	-0.13209	0.893107	-1.30146
5211	5275	t2d	CHO_NR4A1_TARGETS	29	0.86922	-0.20035	0.893107	-1.32138
5212	5330	t2d	KEGG_MEDICUS_PATHOGEN_ESCHERICHIA_EAE_TIR_TO_ACTIN_SIGNALING_PATHWAY	17	0.87869	-0.28185	0.893107	-1.35187
5213	5312	t2d	PID_TXA2PATHWAY	52	0.8758	-0.15973	0.893107	-1.3991
5214	5142	t2d	REACTOME_TP53_REGULATES_METABOLIC_GENES	80	0.84593	-0.098136	0.894106	-1.13579
5215	5274	t2d	EHRLICH_ICF_SYNDROM_DN	12	0.86916	-0.28117	0.894106	-1.16511
5216	5328	t2d	BIOCARTA_AHSP_PATHWAY	11	0.87853	-0.31379	0.894106	-1.19006
5217	5252	t2d	REACTOME_SIGNALING_BY_CSF1_M_CSF_IN_MYELOID_CELLS	30	0.86581	-0.1739	0.894106	-1.19263
5218	5153	t2d	BREDEMEYER_RAG_SIGNALING_VIA_ATM_NOT_VIA_NFKB_DN	37	0.84726	-0.15597	0.894106	-1.21999
5219	5273	t2d	PID_LKB1_PATHWAY	46	0.86887	-0.15031	0.894106	-1.25652
5220	5201	t2d	WANG_RESPONSE_TO_BEXAROTENE_DN	28	0.85781	-0.185	0.894106	-1.26435
5221	5218	t2d	ABBUD_LIF_SIGNALING_1_UP	41	0.85969	-0.16244	0.894106	-1.30816
5222	5134	t2d	KYNG_DNA_DAMAGE_UP	189	0.84489	-0.063997	0.895105	-1.19901
5223	5167	t2d	SIMBULAN_UV_RESPONSE_NORMAL_DN	33	0.8507	-0.16463	0.895105	-1.20332
5224	5321	t2d	BIOCARTA_NFKB_PATHWAY	19	0.87747	-0.23819	0.895105	-1.23832
5225	5266	t2d	WP_DEREGULATION_OF_RAB_AND_RAB_EFFECTOR_GENES_IN_BLADDER_CANCER	14	0.86806	-0.28581	0.895105	-1.25422
5226	5249	t2d	PID_RET_PATHWAY	39	0.86461	-0.16425	0.895105	-1.26698
5227	5265	t2d	BYSTRYKH_HEMATOPOIESIS_STEM_CELL_AND_BRAIN_QTL_CIS	61	0.86802	-0.12814	0.895105	-1.27588
5228	5199	t2d	REACTOME_EXTRA_NUCLEAR_ESTROGEN_SIGNALING	73	0.85686	-0.12048	0.895105	-1.31382
5229	5314	t2d	REACTOME_ECM_PROTEOGLYCANS	72	0.8762	-0.12727	0.895105	-1.31849
5230	5108	t2d	CHICAS_RB1_TARGETS_LOW_SERUM	77	0.83976	-0.10323	0.896104	-1.18764
5231	5101	t2d	OISHI_CHOLANGIOMA_STEM_CELL_LIKE_UP	322	0.83852	-0.050106	0.896104	-1.22837
5232	5316	t2d	REACTOME_SIGNALING_BY_FGFR1_IN_DISEASE	37	0.8765	-0.16896	0.896104	-1.27539
5233	5072	t2d	ZWANG_CLASS_1_TRANSIENTLY_INDUCED_BY_EGF	451	0.83182	-0.042569	0.896104	-1.29572
5234	5205	t2d	WP_MYOMETRIAL_RELAXATION_AND_CONTRACTION_PATHWAYS	154	0.85816	-0.081295	0.896104	-1.29864
5235	5239	t2d	DAZARD_UV_RESPONSE_CLUSTER_G28	16	0.8635	-0.26639	0.896104	-1.29952
5236	5282	t2d	REACTOME_ANTIMICROBIAL_PEPTIDES	91	0.87163	-0.1198	0.896104	-1.41487
5237	5327	t2d	WP_BIOSYNTHESIS_AND_REGENERATION_OF_TETRAHYDROBIOPTERIN_AND_CATABOLISM_OF_PHENYLALANINE	12	0.87838	-0.27367	0.897103	-1.10719
5238	5228	t2d	REACTOME_GLYCOGEN_STORAGE_DISEASES	14	0.86196	-0.2557	0.897103	-1.19654
5239	5349	t2d	KEGG_MEDICUS_REFERENCE_EGF_EGFR_PI3K_NFKB_SIGNALING_PATHWAY	13	0.8825	-0.29875	0.897103	-1.24673
5240	5254	t2d	LIU_LIVER_CANCER	30	0.86595	-0.18362	0.897103	-1.28142
5241	5137	t2d	BROWNE_HCMV_INFECTION_24HR_DN	133	0.84509	-0.082786	0.897103	-1.29387
5242	5296	t2d	ALTEMEIER_RESPONSE_TO_LPS_WITH_MECHANICAL_VENTILATION	120	0.87268	-0.093532	0.897103	-1.31809
5243	5230	t2d	GHANDHI_BYSTANDER_IRRADIATION_DN	11	0.86229	-0.33116	0.897103	-1.35828
5244	5214	t2d	WP_SULFATION_BIOTRANSFORMATION_REACTION	15	0.85937	-0.28916	0.897103	-1.37844
5245	5177	t2d	MOREAUX_B_LYMPHOCYTE_MATURATION_BY_TACI_UP	75	0.85261	-0.10526	0.898102	-1.16043
5246	5302	t2d	WP_RESISTIN_AS_A_REGULATOR_OF_INFLAMMATION	31	0.87408	-0.18216	0.898102	-1.18592
5247	5236	t2d	REACTOME_INHIBITION_OF_DNA_RECOMBINATION_AT_TELOMERE	19	0.86295	-0.21925	0.898102	-1.21457
5248	5193	t2d	GENTILE_UV_RESPONSE_CLUSTER_D9	25	0.85581	-0.19628	0.898102	-1.2813
5249	5151	t2d	MOOTHA_MITOCHONDRIA	389	0.84668	-0.048156	0.898102	-1.3072
5250	5343	t2d	ANASTASSIOU_MULTICANCER_INVASIVENESS_SIGNATURE	62	0.88113	-0.14745	0.898102	-1.37441
5251	5433	t2d	REACTOME_WNT5A_DEPENDENT_INTERNALIZATION_OF_FZD2_FZD5_AND_ROR2	13	0.89592	-0.3384	0.898102	-1.39076
5252	5297	t2d	DIRMEIER_LMP1_RESPONSE_LATE_DN	28	0.87273	-0.18605	0.899101	-1.21224
5253	5109	t2d	SHEN_SMARCA2_TARGETS_DN	268	0.84	-0.054336	0.899101	-1.2317
5254	5317	t2d	WP_QUERCETIN_AND_NF_KB_AP_1_INDUCED_APOPTOSIS	15	0.8766	-0.27176	0.899101	-1.24155
5255	4887	t2d	DODD_NASOPHARYNGEAL_CARCINOMA_UP	1476	0.80141	-0.021526	0.899101	-1.31153
5256	5246	t2d	MASSARWEH_TAMOXIFEN_RESISTANCE_DN	214	0.86405	-0.070664	0.899101	-1.32141
5257	5133	t2d	REACTOME_MEMBRANE_TRAFFICKING	599	0.84468	-0.039245	0.899101	-1.33795
5258	5281	t2d	REACTOME_MAP3K8_TPL2_DEPENDENT_MAPK1_3_ACTIVATION	15	0.87148	-0.29611	0.899101	-1.41439
5259	5323	t2d	HWANG_PROSTATE_CANCER_MARKERS	25	0.87756	-0.20726	0.9001	-1.22694
5260	5240	t2d	PID_ANGIOPOIETIN_RECEPTOR_PATHWAY	47	0.86356	-0.14392	0.9001	-1.28194
5261	5164	t2d	JINESH_BLEBBISHIELD_VS_LIVE_CONTROL_DN	248	0.84981	-0.061443	0.9001	-1.29648
5262	5366	t2d	ZIRN_TRETINOIN_RESPONSE_WT1_UP	23	0.88545	-0.241	0.9001	-1.36342
5263	5271	t2d	KEGG_O_GLYCAN_BIOSYNTHESIS	28	0.86865	-0.208	0.9001	-1.37838
5264	5263	t2d	REACTOME_HIV_TRANSCRIPTION_INITIATION	44	0.86789	-0.14648	0.901099	-1.2156
5265	5234	t2d	FISCHER_G1_S_CELL_CYCLE	173	0.86278	-0.076469	0.901099	-1.29487
5266	5352	t2d	LENAOUR_DENDRITIC_CELL_MATURATION_DN	119	0.88288	-0.1001	0.901099	-1.33243
5267	5147	t2d	WP_HEMATOPOIETIC_STEM_CELL_DIFFERENTIATION	51	0.84638	-0.12673	0.902098	-1.15982
5268	5259	t2d	SUZUKI_RESPONSE_TO_TSA_AND_DECITABINE_1A	19	0.86707	-0.22277	0.902098	-1.19016
5269	5364	t2d	VANTVEER_BREAST_CANCER_POOR_PROGNOSIS	45	0.88535	-0.15326	0.902098	-1.19666
5270	5324	t2d	BERENJENO_TRANSFORMED_BY_RHOA_FOREVER_DN	26	0.87769	-0.1916	0.902098	-1.2117
5271	5283	t2d	FONTAINE_THYROID_TUMOR_UNCERTAIN_MALIGNANCY_DN	25	0.87163	-0.20149	0.902098	-1.21728
5272	5303	t2d	OLSSON_E2F3_TARGETS_DN	33	0.87411	-0.18109	0.902098	-1.23317
5273	5354	t2d	BIOCARTA_HIF_PATHWAY	15	0.88349	-0.28248	0.902098	-1.28197
5274	5301	t2d	REACTOME_MITOCHONDRIAL_BIOGENESIS	66	0.87383	-0.13085	0.902098	-1.28246
5275	5261	t2d	REACTOME_SIGNAL_AMPLIFICATION	33	0.86741	-0.18663	0.902098	-1.29808
5276	5157	t2d	WP_NEURAL_CREST_CELL_MIGRATION_DURING_DEVELOPMENT	37	0.84781	-0.16176	0.902098	-1.29967
5277	5294	t2d	LIU_IL13_PRIMING_MODEL	15	0.87251	-0.27516	0.902098	-1.33063
5278	4965	t2d	BENPORATH_ES_WITH_H3K27ME3	1009	0.81238	-0.027435	0.902098	-1.33383
5279	5260	t2d	WP_OXIDATION_BY_CYTOCHROME_P450	60	0.86741	-0.13988	0.902098	-1.35017
5280	5211	t2d	TURASHVILI_BREAST_LOBULAR_CARCINOMA_VS_LOBULAR_NORMAL_DN	67	0.85891	-0.12587	0.902098	-1.36436
5281	5432	t2d	BIOCARTA_STRESS_PATHWAY	22	0.89567	-0.26012	0.902098	-1.43607
5282	5422	t2d	REACTOME_SARS_COV_1_TARGETS_HOST_INTRACELLULAR_SIGNALLING_AND_REGULATORY_PATHWAYS	16	0.89381	-0.2394	0.903097	-1.10192
5283	5235	t2d	SESTO_RESPONSE_TO_UV_C8	67	0.86282	-0.1151	0.903097	-1.21267
5284	5044	t2d	PEREZ_TP53_TARGETS	1028	0.8256	-0.028011	0.903097	-1.30135
5285	5270	t2d	ALONSO_METASTASIS_DN	23	0.86849	-0.229	0.903097	-1.32431
5286	5374	t2d	BIOCARTA_CBL_PATHWAY	11	0.88621	-0.33017	0.904096	-1.30241
5287	5415	t2d	SHIPP_DLBCL_VS_FOLLICULAR_LYMPHOMA_DN	38	0.89331	-0.18306	0.904096	-1.3041
5288	5245	t2d	REACTOME_METABOLISM_OF_CARBOHYDRATES	274	0.86391	-0.060552	0.904096	-1.31803
5289	5367	t2d	BIOCARTA_CCR3_PATHWAY	18	0.88556	-0.26959	0.904096	-1.33208
5290	5220	t2d	KEGG_SYSTEMIC_LUPUS_ERYTHEMATOSUS	52	0.86088	-0.15571	0.904096	-1.41979
5291	5287	t2d	REACTOME_PYROPTOSIS	26	0.87173	-0.23521	0.904096	-1.50529
5292	5403	t2d	GARGALOVIC_RESPONSE_TO_OXIDIZED_PHOSPHOLIPIDS_LIGHTYELLOW_UP	11	0.89176	-0.31826	0.905095	-1.19495
5293	5329	t2d	WP_TARGET_OF_RAPAMYCIN_SIGNALING	35	0.87858	-0.1719	0.905095	-1.22185
5294	5213	t2d	BLANCO_MELO_COVID19_SARS_COV_2_POS_PATIENT_LUNG_TISSUE_UP	144	0.85932	-0.080776	0.905095	-1.28561
5295	5233	t2d	WP_OVARIAN_INFERTILITY	36	0.86277	-0.17439	0.905095	-1.32805
5296	5395	t2d	REACTOME_GAP_JUNCTION_DEGRADATION	12	0.88995	-0.34497	0.905095	-1.35083
5297	5363	t2d	CHEN_ETV5_TARGETS_TESTIS	20	0.88495	-0.27176	0.905095	-1.44368
5298	5344	t2d	KEGG_MEDICUS_ENV_FACTOR_DCE_TO_DNA_ADDUCTS	19	0.8812	-0.32201	0.905095	-1.64954
5299	5251	t2d	ROYLANCE_BREAST_CANCER_16Q_COPY_NUMBER_DN	24	0.86574	-0.32663	0.905095	-2.03184
5300	5353	t2d	BIOCARTA_TPO_PATHWAY	24	0.88295	-0.24142	0.906094	-1.38781
5301	5231	t2d	FURUKAWA_DUSP6_TARGETS_PCI35_UP	66	0.86237	-0.13219	0.906094	-1.41834
5302	5399	t2d	REACTOME_PROCESSING_OF_CAPPED_INTRONLESS_PRE_MRNA	28	0.89095	-0.23685	0.906094	-1.44356
5303	5320	t2d	KEGG_MEDICUS_REFERENCE_GPCR_PI3K_SIGNALING_PATHWAY	31	0.87713	-0.21283	0.906094	-1.45037
5304	5357	t2d	REACTOME_DIGESTION	21	0.88401	-0.2672	0.906094	-1.46617
5305	5166	t2d	KEGG_MEDICUS_REFERENCE_ARNO_ARF_ACTB_G_SIGNALING_PATHWAY	25	0.8499	-0.17521	0.907093	-1.11412
5306	5332	t2d	TOOKER_GEMCITABINE_RESISTANCE_DN	115	0.87912	-0.097954	0.907093	-1.26526
5307	5311	t2d	GARGALOVIC_RESPONSE_TO_OXIDIZED_PHOSPHOLIPIDS_GREY_UP	17	0.87556	-0.26091	0.907093	-1.29222
5308	5298	t2d	KEGG_PENTOSE_PHOSPHATE_PATHWAY	23	0.87316	-0.22005	0.907093	-1.31193
5309	5171	t2d	KONDO_PROSTATE_CANCER_WITH_H3K27ME3	180	0.85135	-0.073183	0.907093	-1.36062
5310	5340	t2d	SASAI_RESISTANCE_TO_NEOPLASTIC_TRANSFROMATION	45	0.88062	-0.1702	0.907093	-1.40829
5311	5299	t2d	REACTOME_WNT5A_DEPENDENT_INTERNALIZATION_OF_FZD4	15	0.87327	-0.2619	0.908092	-1.20224
5312	5280	t2d	MA_MYELOID_DIFFERENTIATION_UP	37	0.87088	-0.16273	0.908092	-1.23522
5313	5338	t2d	WP_ESTROGEN_SIGNALING_PATHWAY	21	0.88005	-0.23677	0.908092	-1.33115
5314	5178	t2d	MARTINEZ_TP53_TARGETS_UP	570	0.85275	-0.041834	0.908092	-1.41895
5315	5145	t2d	BRUINS_UVC_RESPONSE_EARLY_LATE	287	0.84625	-0.05462	0.909091	-1.22932
5316	5267	t2d	REACTOME_POTENTIAL_THERAPEUTICS_FOR_SARS	91	0.86815	-0.10933	0.909091	-1.31811
5317	5278	t2d	HAHTOLA_CTCL_PATHOGENESIS	15	0.87007	-0.27868	0.909091	-1.32788
5318	5226	t2d	CHENG_IMPRINTED_BY_ESTRADIOL	97	0.86175	-0.1077	0.909091	-1.3407
5319	5315	t2d	ALCALAY_AML_BY_NPM1_LOCALIZATION_UP	123	0.87628	-0.097538	0.909091	-1.35203
5320	5355	t2d	HANSON_HRAS_SIGNALING_VIA_NFKB	23	0.88378	-0.2385	0.909091	-1.36056
5321	5394	t2d	WP_NUCLEOTIDE_BINDING_OLIGOMERIZATION_DOMAIN_NOD_PATHWAY	38	0.88985	-0.1883	0.909091	-1.38949
5322	5361	t2d	HUMMEL_BURKITTS_LYMPHOMA_UP	39	0.88435	-0.18727	0.909091	-1.41708
5323	5397	t2d	REACTOME_THROMBOXANE_SIGNALLING_THROUGH_TP_RECEPTOR	24	0.89034	-0.24565	0.909091	-1.42662
5324	5279	t2d	WIEDERSCHAIN_TARGETS_OF_BMI1_AND_PCGF2	56	0.87043	-0.14247	0.909091	-1.43085
5325	5342	t2d	KEGG_MEDICUS_PATHOGEN_HCMV_US28_TO_GNA12_13_RHO_SIGNALING_PATHWAY	13	0.88075	-0.35433	0.909091	-1.5118
5326	5334	t2d	PID_GMCSF_PATHWAY	35	0.87946	-0.18479	0.91009	-1.33446
5327	5206	t2d	LEE_METASTASIS_AND_ALTERNATIVE_SPLICING_DN	43	0.85819	-0.16004	0.91009	-1.38278
5328	5368	t2d	BRUNO_HEMATOPOIESIS	60	0.88565	-0.14975	0.91009	-1.43138
5329	5369	t2d	KEGG_MEDICUS_REFERENCE_AUTOPHAGY_VESICLE_NUCLEATION_ELONGATION_MATURATION_LC3_II_FORMATION	12	0.88583	-0.4043	0.91009	-1.64015
5330	5305	t2d	PUIFFE_INVASION_INHIBITED_BY_ASCITES_DN	130	0.87454	-0.090505	0.911089	-1.30194
5331	5350	t2d	LEIN_ASTROCYTE_MARKERS	41	0.88253	-0.17133	0.911089	-1.31845
5332	5224	t2d	DEURIG_T_CELL_PROLYMPHOCYTIC_LEUKEMIA_UP	313	0.86146	-0.056565	0.911089	-1.38223
5333	5068	t2d	NUYTTEN_EZH2_TARGETS_UP	948	0.83059	-0.029393	0.911089	-1.38729
5334	5392	t2d	SASAKI_ADULT_T_CELL_LEUKEMIA	155	0.8896	-0.093524	0.911089	-1.45677
5335	5402	t2d	LI_WILMS_TUMOR	25	0.89144	-0.27276	0.911089	-1.60456
5336	5335	t2d	REACTOME_THE_NLRP3_INFLAMMASOME	16	0.87993	-0.23406	0.912088	-1.13518
5337	5408	t2d	YAO_TEMPORAL_RESPONSE_TO_PROGESTERONE_CLUSTER_4	15	0.8925	-0.26819	0.912088	-1.21251
5338	5455	t2d	WP_GLYOXYLATE_METABOLISM	11	0.9009	-0.33893	0.912088	-1.26881
5339	5309	t2d	TIAN_BHLHA15_TARGETS	15	0.87521	-0.26551	0.912088	-1.28225
5340	5348	t2d	ZHAN_LATE_DIFFERENTIATION_GENES_UP	28	0.88213	-0.19967	0.912088	-1.30653
5341	5376	t2d	CONRAD_STEM_CELL	38	0.88636	-0.17901	0.912088	-1.33303
5342	5412	t2d	PID_INTEGRIN1_PATHWAY	64	0.89309	-0.14972	0.912088	-1.42992
5343	5410	t2d	WP_NEUROINFLAMMATION	11	0.89287	-0.29703	0.913087	-1.22543
5344	5308	t2d	REACTOME_SARS_COV_1_HOST_INTERACTIONS	88	0.87509	-0.10575	0.913087	-1.33546
5345	5210	t2d	TARTE_PLASMA_CELL_VS_PLASMABLAST_UP	362	0.85877	-0.051558	0.913087	-1.34676
5346	5427	t2d	SHAFFER_IRF4_MULTIPLE_MYELOMA_PROGRAM	32	0.89429	-0.19975	0.913087	-1.39702
5347	5450	t2d	BIOCARTA_TOLL_PATHWAY	21	0.8994	-0.26754	0.913087	-1.40176
5348	5290	t2d	TSAI_RESPONSE_TO_RADIATION_THERAPY	29	0.87222	-0.20029	0.913087	-1.41021
5349	5396	t2d	MULLIGHAN_NPM1_MUTATED_SIGNATURE_2_UP	116	0.88997	-0.10889	0.913087	-1.44937
5350	5375	t2d	WEBER_METHYLATED_LCP_IN_SPERM_UP	15	0.88633	-0.31569	0.913087	-1.46106
5351	5370	t2d	SINGH_NFE2L2_TARGETS	13	0.88588	-0.30025	0.914086	-1.29327
5352	5380	t2d	KEGG_MEDICUS_REFERENCE_KISS1_KISS1R_PLCB_PKC_SIGNALING_PATHWAY	11	0.88722	-0.32951	0.914086	-1.29929
5353	5138	t2d	KEGG_GLYCOLYSIS_GLUCONEOGENESIS	57	0.8454	-0.1292	0.914086	-1.30034
5354	5341	t2d	MMS_MOUSE_LYMPH_HIGH_4HRS_UP	28	0.88065	-0.19972	0.914086	-1.31121
5355	5365	t2d	AKL_HTLV1_INFECTION_DN	60	0.8854	-0.14196	0.914086	-1.31502
5356	5331	t2d	JINESH_BLEBBISHIELD_TRANSFORMED_STEM_CELL_SPHERES_UP	154	0.87872	-0.085695	0.914086	-1.369
5357	5360	t2d	WP_CELL_TYPE_DEPENDENT_SELECTIVITY_OF_CCK2R_SIGNALING	13	0.88418	-0.31328	0.914086	-1.39525
5358	5258	t2d	REACTOME_VIRAL_INFECTION_PATHWAYS	657	0.86671	-0.040478	0.914086	-1.44708
5359	5339	t2d	BARRIER_COLON_CANCER_RECURRENCE_UP	37	0.88008	-0.15394	0.915085	-1.22447
5360	5393	t2d	HUANG_DASATINIB_SENSITIVITY_UP	74	0.88974	-0.12925	0.915085	-1.36704
5361	4991	t2d	CHEN_METABOLIC_SYNDROM_NETWORK	1125	0.81686	-0.025479	0.915085	-1.36801
5362	5466	t2d	REACTOME_TRAF6_MEDIATED_INDUCTION_OF_TAK1_COMPLEX_WITHIN_TLR4_COMPLEX	15	0.90286	-0.31678	0.915085	-1.3805
5363	5313	t2d	REACTOME_DEATH_RECEPTOR_SIGNALING	141	0.87589	-0.088973	0.915085	-1.39069
5364	5247	t2d	REACTOME_SARS_COV_INFECTIONS	387	0.86409	-0.051949	0.915085	-1.41848
5365	5307	t2d	HSIAO_HOUSEKEEPING_GENES	352	0.87467	-0.056049	0.915085	-1.42818
5366	5381	t2d	FOROUTAN_PRODRANK_TGFB_EMT_UP	178	0.88754	-0.08708	0.915085	-1.46286
5367	5390	t2d	REACTOME_METAL_ION_SLC_TRANSPORTERS	23	0.88933	-0.25504	0.915085	-1.46765
5368	5351	t2d	LOPEZ_MESOTHELIOMA_SURVIVAL_OVERALL_DN	11	0.8827	-0.31025	0.916084	-1.29636
5369	5430	t2d	XU_GH1_EXOGENOUS_TARGETS_UP	46	0.89519	-0.16315	0.916084	-1.31499
5370	5272	t2d	WP_FGFR3_SIGNALING_IN_CHONDROCYTE_PROLIFERATION_AND_TERMINAL_DIFFERENTIATION	26	0.86873	-0.19754	0.916084	-1.32432
5371	5480	t2d	REACTOME_FGFR1_MUTANT_RECEPTOR_ACTIVATION	30	0.90556	-0.21239	0.916084	-1.38291
5372	5409	t2d	REACTOME_PARASITE_INFECTION	57	0.89284	-0.14735	0.916084	-1.38782
5373	5405	t2d	FONTAINE_PAPILLARY_THYROID_CARCINOMA_DN	72	0.89209	-0.13097	0.916084	-1.42869
5374	5419	t2d	PID_RHOA_REG_PATHWAY	42	0.89356	-0.1798	0.916084	-1.47178
5375	5276	t2d	REACTOME_MET_PROMOTES_CELL_MOTILITY	41	0.86954	-0.16041	0.917083	-1.30285
5376	5435	t2d	NAM_FXYD5_TARGETS_DN	17	0.89626	-0.28928	0.917083	-1.43818
5377	5304	t2d	WP_CYTOKINES_AND_INFLAMMATORY_RESPONSE	26	0.87441	-0.21889	0.917083	-1.45463
5378	5336	t2d	REACTOME_INOSITOL_PHOSPHATE_METABOLISM	45	0.87994	-0.14893	0.918082	-1.27204
5379	5383	t2d	PID_IL6_7_PATHWAY	46	0.88808	-0.15802	0.918082	-1.38437
5380	5346	t2d	KEGG_HYPERTROPHIC_CARDIOMYOPATHY_HCM	78	0.88142	-0.12782	0.918082	-1.41057
5381	5347	t2d	KEGG_GLYCINE_SERINE_AND_THREONINE_METABOLISM	28	0.88153	-0.21422	0.918082	-1.42417
5382	5388	t2d	WP_PRIMARY_FOCAL_SEGMENTAL_GLOMERULOSCLEROSIS_FSGS	70	0.88912	-0.13682	0.918082	-1.4287
5383	5306	t2d	KEGG_CYTOKINE_CYTOKINE_RECEPTOR_INTERACTION	252	0.87456	-0.076826	0.918082	-1.61722
5384	5291	t2d	QI_PLASMACYTOMA_DN	92	0.87234	-0.10411	0.919081	-1.29607
5385	5289	t2d	MEBARKI_HCC_PROGENITOR_WNT_DN_BLOCKED_BY_FZD8CRD	53	0.87202	-0.13422	0.919081	-1.30265
5386	5454	t2d	LU_IL4_SIGNALING	86	0.9005	-0.12268	0.919081	-1.42408
5387	5325	t2d	GRUETZMANN_PANCREATIC_CANCER_UP	332	0.87783	-0.059171	0.919081	-1.44566
5388	5326	t2d	SANA_TNF_SIGNALING_UP	80	0.87797	-0.12835	0.919081	-1.45481
5389	5413	t2d	HOLLERN_SOLID_NODULAR_BREAST_TUMOR_DN	28	0.89315	-0.22817	0.919081	-1.48885
5390	5345	t2d	IIZUKA_LIVER_CANCER_PROGRESSION_L0_L1_DN	15	0.8813	-0.3198	0.919081	-1.5034
5391	5457	t2d	WP_IRON_METABOLISM_DISORDERS	15	0.9011	-0.33867	0.919081	-1.5065
5392	5362	t2d	REACTOME_OLFACTORY_SIGNALING_PATHWAY	386	0.88453	-0.092257	0.919081	-2.29717
5393	5377	t2d	REACTOME_SIGNALING_BY_TGF_BETA_RECEPTOR_COMPLEX	90	0.88668	-0.11183	0.92008	-1.38071
5394	5438	t2d	RICKMAN_TUMOR_DIFFERENTIATED_WELL_VS_MODERATELY_UP	97	0.89749	-0.12015	0.92008	-1.42458
5395	5439	t2d	WANG_BARRETTS_ESOPHAGUS_UP	50	0.8976	-0.14956	0.921079	-1.27378
5396	5476	t2d	BOYAULT_LIVER_CANCER_SUBCLASS_G6_DN	19	0.90479	-0.25329	0.921079	-1.3276
5397	5387	t2d	REACTOME_MET_ACTIVATES_PTK2_SIGNALING	30	0.88894	-0.20517	0.921079	-1.40516
5398	5507	t2d	WP_PATHWAYS_OF_NUCLEIC_ACID_METABOLISM_AND_INNATE_IMMUNE_SENSING	13	0.91038	-0.35173	0.921079	-1.44382
5399	5285	t2d	MONNIER_POSTRADIATION_TUMOR_ESCAPE_UP	373	0.87168	-0.054397	0.921079	-1.44811
5400	5424	t2d	DEBOSSCHER_NFKB_TARGETS_REPRESSED_BY_GLUCOCORTICOIDS	20	0.89389	-0.30631	0.921079	-1.60786
5401	5300	t2d	AIYAR_COBRA1_TARGETS_UP	36	0.87355	-0.16524	0.922078	-1.26137
5402	5442	t2d	BIOCARTA_PAR1_PATHWAY	19	0.8981	-0.26523	0.922078	-1.28703
5403	5401	t2d	MOOTHA_GLUCONEOGENESIS	29	0.89134	-0.20055	0.922078	-1.32395
5404	5391	t2d	REACTOME_SIGNALING_BY_SCF_KIT	42	0.88947	-0.17178	0.922078	-1.35909
5405	5431	t2d	KEGG_MEDICUS_VARIANT_MUTATION_CAUSED_ABERRANT_HTT_TO_MGLUR5_CA2_APOPTOTIC_PATHWAY	21	0.89548	-0.26258	0.922078	-1.38224
5406	5384	t2d	WP_A_NETWORK_MAP_OF_MACROPHAGE_STIMULATING_PROTEIN_MSP_SIGNALING	79	0.8886	-0.12252	0.922078	-1.395
5407	5385	t2d	HU_GENOTOXIN_ACTION_DIRECT_VS_INDIRECT_24HR	45	0.88887	-0.16409	0.922078	-1.39599
5408	5484	t2d	MALONEY_RESPONSE_TO_17AAG_DN	67	0.90597	-0.14586	0.922078	-1.42951
5409	5216	t2d	LEE_BMP2_TARGETS_UP	692	0.85967	-0.038196	0.922078	-1.44609
5410	5373	t2d	OHGUCHI_LIVER_HNF4A_TARGETS_DN	157	0.8862	-0.090475	0.922078	-1.47463
5411	5502	t2d	KANG_FLUOROURACIL_RESISTANCE_UP	19	0.90944	-0.26793	0.923077	-1.29558
5412	5465	t2d	REACTOME_TRANSCRIPTIONAL_REGULATION_OF_TESTIS_DIFFERENTIATION	12	0.90279	-0.32681	0.923077	-1.29886
5413	5232	t2d	ZHOU_INFLAMMATORY_RESPONSE_LIVE_DN	324	0.86244	-0.054722	0.923077	-1.31931
5414	5452	t2d	REACTOME_PRESYNAPTIC_FUNCTION_OF_KAINATE_RECEPTORS	21	0.89986	-0.25631	0.923077	-1.37074
5415	5379	t2d	LIU_TARGETS_OF_VMYB_VS_CMYB_UP	14	0.8869	-0.31107	0.923077	-1.37452
5416	5445	t2d	BAELDE_DIABETIC_NEPHROPATHY_UP	79	0.89826	-0.12751	0.923077	-1.40064
5417	5238	t2d	REACTOME_VESICLE_MEDIATED_TRANSPORT	637	0.86318	-0.041328	0.923077	-1.47625
5418	5461	t2d	ZHU_CMV_24_HR_UP	79	0.90248	-0.12803	0.924076	-1.35464
5419	5463	t2d	BILD_SRC_ONCOGENIC_SIGNATURE	54	0.90254	-0.15761	0.924076	-1.41639
5420	5456	t2d	VALK_AML_CLUSTER_9	32	0.90097	-0.19644	0.925075	-1.30743
5421	5539	t2d	KEGG_MEDICUS_VARIANT_AMPLIFIED_EGFR_TO_PLCG_CAMK_SIGNALING_PATHWAY	14	0.91698	-0.31569	0.925075	-1.31874
5422	5420	t2d	HUANG_GATA2_TARGETS_DN	68	0.89358	-0.13322	0.925075	-1.39123
5423	5268	t2d	REACTOME_METABOLISM_OF_AMINO_ACIDS_AND_DERIVATIVES	337	0.86826	-0.056167	0.925075	-1.45104
5424	5471	t2d	BHAT_ESR1_TARGETS_NOT_VIA_AKT1_UP	200	0.9037	-0.081072	0.925075	-1.46519
5425	5429	t2d	CHEOK_RESPONSE_TO_HD_MTX_UP	20	0.89489	-0.27786	0.925075	-1.49341
5426	5389	t2d	AIGNER_ZEB1_TARGETS	33	0.8893	-0.18857	0.926074	-1.3465
5427	5500	t2d	REACTOME_SYNTHESIS_OF_IP3_AND_IP4_IN_THE_CYTOSOL	25	0.90898	-0.22516	0.926074	-1.35604
5428	5378	t2d	SMIRNOV_RESPONSE_TO_IR_2HR_DN	52	0.88673	-0.15026	0.926074	-1.41301
5429	5400	t2d	LINDSTEDT_DENDRITIC_CELL_MATURATION_A	60	0.89134	-0.14622	0.926074	-1.41385
5430	5333	t2d	PASQUALUCCI_LYMPHOMA_BY_GC_STAGE_UP	265	0.87945	-0.06666	0.926074	-1.43328
5431	5517	t2d	KRASNOSELSKAYA_ILF3_TARGETS_DN	43	0.91303	-0.18273	0.926074	-1.45525
5432	5448	t2d	RAMASWAMY_METASTASIS_UP	60	0.89907	-0.15282	0.926074	-1.49035
5433	5386	t2d	KEGG_MEDICUS_ENV_FACTOR_METALS_TO_NFKB_SIGNALING_PATHWAY	14	0.88888	-0.27922	0.927073	-1.25793
5434	5284	t2d	LINDSTEDT_DENDRITIC_CELL_MATURATION_C	61	0.87167	-0.13133	0.927073	-1.36781
5435	5264	t2d	BLANCO_MELO_RESPIRATORY_SYNCYTIAL_VIRUS_INFECTION_A594_CELLS_UP	269	0.868	-0.064843	0.927073	-1.42379
5436	5414	t2d	WP_FIBRIN_COMPLEMENT_RECEPTOR_3_SIGNALING_PATHWAY	41	0.89325	-0.18596	0.927073	-1.45428
5437	5407	t2d	SHIN_B_CELL_LYMPHOMA_CLUSTER_8	36	0.89249	-0.19662	0.927073	-1.4706
5438	5497	t2d	RASHI_RESPONSE_TO_IONIZING_RADIATION_5	125	0.90832	-0.10587	0.927073	-1.47078
5439	5449	t2d	WAGNER_APO2_SENSITIVITY	26	0.89934	-0.24688	0.927073	-1.51106
5440	5529	t2d	REACTOME_IRAK4_DEFICIENCY_TLR2_4	17	0.91553	-0.31879	0.927073	-1.51891
5441	5441	t2d	FOROUTAN_TGFB_EMT_UP	185	0.8978	-0.089654	0.927073	-1.55712
5442	5451	t2d	REICHERT_MITOSIS_LIN9_TARGETS	26	0.89958	-0.25136	0.927073	-1.58911
5443	5468	t2d	KEGG_MEDICUS_REFERENCE_EGF_EGFR_PLCG_CAMK_SIGNALING_PATHWAY	15	0.90293	-0.28846	0.928072	-1.31827
5444	5436	t2d	MAHAJAN_RESPONSE_TO_IL1A_DN	64	0.89685	-0.14222	0.928072	-1.42804
5445	5464	t2d	GROSS_HYPOXIA_VIA_ELK3_UP	195	0.90261	-0.080578	0.928072	-1.43033
5446	5406	t2d	BIOCARTA_PTEN_PATHWAY	18	0.89216	-0.27256	0.928072	-1.45852
5447	5200	t2d	REACTOME_INFECTIOUS_DISEASE	843	0.85752	-0.034648	0.928072	-1.47226
5448	5460	t2d	AMIT_EGF_RESPONSE_60_MCF10A	34	0.90229	-0.21377	0.928072	-1.48311
5449	5382	t2d	NIKOLSKY_OVERCONNECTED_IN_BREAST_CANCER	21	0.88771	-0.26072	0.928072	-1.50483
5450	5459	t2d	REACTOME_SIGNALING_BY_MET	78	0.90154	-0.13486	0.928072	-1.50811
5451	5428	t2d	MASRI_RESISTANCE_TO_TAMOXIFEN_AND_AROMATASE_INHIBITORS_UP	17	0.89481	-0.32674	0.928072	-1.6291
5452	5493	t2d	WP_GASTRIC_CANCER_NETWORK_2	28	0.90742	-0.2647	0.928072	-1.71077
5453	5416	t2d	WP_UDP_DERIVED_SUGARS_SYNTHESIS_IN_FIBROBLASTS	11	0.89341	-0.3054	0.929071	-1.24242
5454	5371	t2d	BOYAULT_LIVER_CANCER_SUBCLASS_G123_UP	43	0.88607	-0.1561	0.929071	-1.30704
5455	5356	t2d	HANN_RESISTANCE_TO_BCL2_INHIBITOR_DN	44	0.88391	-0.16006	0.929071	-1.36282
5456	5404	t2d	LEE_AGING_CEREBELLUM_UP	79	0.89177	-0.12805	0.929071	-1.45459
5457	5489	t2d	MIKKELSEN_NPC_LCP_WITH_H3K4ME3	54	0.90709	-0.15894	0.929071	-1.46726
5458	5359	t2d	CHICAS_RB1_TARGETS_SENESCENT	500	0.88414	-0.050527	0.929071	-1.50691
5459	5421	t2d	KEGG_MEDICUS_REFERENCE_LPAR_GNB_G_RHO_SIGNALING_PATHWAY	22	0.89378	-0.25985	0.929071	-1.51829
5460	5469	t2d	KORKOLA_YOLK_SAC_TUMOR	56	0.90321	-0.16658	0.929071	-1.52132
5461	5426	t2d	BIOCARTA_PTDINS_PATHWAY	22	0.89427	-0.21522	0.93007	-1.30676
5462	5319	t2d	REACTOME_TRANSCRIPTIONAL_REGULATION_BY_TP53	340	0.87695	-0.057776	0.93007	-1.40582
5463	5506	t2d	WP_WARBURG_EFFECT_MODULATED_BY_DEUBIQUITINATING_ENZYMES_AND_THEIR_SUBSTRATES	24	0.91018	-0.24527	0.93007	-1.41686
5464	5569	t2d	RAMPON_ENRICHED_LEARNING_ENVIRONMENT_LATE_UP	21	0.9242	-0.28097	0.93007	-1.48253
5465	5446	t2d	HIRSCH_CELLULAR_TRANSFORMATION_SIGNATURE_DN	90	0.89876	-0.12192	0.93007	-1.4872
5466	5417	t2d	WP_BILE_ACIDS_SYNTHESIS_AND_ENTEROHEPATIC_CIRCULATION	12	0.89347	-0.30122	0.931069	-1.30038
5467	5495	t2d	HATADA_METHYLATED_IN_LUNG_CANCER_DN	31	0.90777	-0.20772	0.931069	-1.4046
5468	5546	t2d	WP_MTHFR_DEFICIENCY	22	0.91938	-0.25352	0.931069	-1.40541
5469	5418	t2d	KEGG_GALACTOSE_METABOLISM	23	0.8935	-0.23451	0.931069	-1.41578
5470	5491	t2d	PID_AJDISS_2PATHWAY	47	0.90731	-0.17584	0.931069	-1.43542
5471	5483	t2d	HAN_JNK_SINGALING_DN	38	0.90594	-0.19319	0.931069	-1.45512
5472	5470	t2d	REACTOME_REGULATION_OF_TP53_ACTIVITY_THROUGH_PHOSPHORYLATION	88	0.90327	-0.1334	0.931069	-1.60407
5473	5543	t2d	WP_ANGIOTENSIN_II_RECEPTOR_TYPE_1_PATHWAY	25	0.91798	-0.23462	0.932068	-1.38908
5474	5479	t2d	ZHAN_MULTIPLE_MYELOMA_CD1_AND_CD2_DN	50	0.90556	-0.15836	0.932068	-1.39054
5475	5440	t2d	REACTOME_THE_PHOTOTRANSDUCTION_CASCADE	32	0.89776	-0.20112	0.932068	-1.40515
5476	5458	t2d	REACTOME_INTERLEUKIN_2_FAMILY_SIGNALING	39	0.90149	-0.18632	0.932068	-1.41642
5477	5453	t2d	POMEROY_MEDULLOBLASTOMA_DESMOPLASIC_VS_CLASSIC_UP	55	0.89994	-0.15133	0.932068	-1.44414
5478	5519	t2d	REACTOME_INTERLEUKIN_37_SIGNALING	20	0.91338	-0.27695	0.932068	-1.4569
5479	5372	t2d	SMID_BREAST_CANCER_NORMAL_LIKE_UP	424	0.88616	-0.054564	0.932068	-1.52426
5480	5560	t2d	WORSCHECH_TUMOR_REJECTION_UP	57	0.92156	-0.17066	0.932068	-1.57375
5481	5498	t2d	QI_HYPOXIA	128	0.90836	-0.10651	0.933067	-1.49954
5482	5567	t2d	DAVICIONI_RHABDOMYOSARCOMA_PAX_FOXO1_FUSION_UP	56	0.92353	-0.1788	0.933067	-1.57946
5483	5477	t2d	NOJIMA_SFRP2_TARGETS_DN	24	0.90517	-0.21552	0.934066	-1.29492
5484	5494	t2d	REACTOME_GLUCOSE_METABOLISM	88	0.90743	-0.12113	0.934066	-1.41481
5485	5544	t2d	DARWICHE_SQUAMOUS_CELL_CARCINOMA_UP	138	0.91844	-0.10269	0.934066	-1.50302
5486	5447	t2d	PID_NETRIN_PATHWAY	32	0.89882	-0.21164	0.934066	-1.51206
5487	5509	t2d	LEE_DOUBLE_POLAR_THYMOCYTE	24	0.91085	-0.25709	0.934066	-1.56912
5488	5520	t2d	KEGG_STARCH_AND_SUCROSE_METABOLISM	49	0.91344	-0.23106	0.934066	-1.97096
5489	5555	t2d	STEIN_ESRRA_TARGETS_RESPONSIVE_TO_ESTROGEN_DN	39	0.92128	-0.1946	0.935065	-1.39377
5490	5462	t2d	REACTOME_RIP_MEDIATED_NFKB_ACTIVATION_VIA_ZBP1	16	0.90253	-0.28698	0.935065	-1.45239
5491	5535	t2d	REACTOME_RNA_POLYMERASE_I_TRANSCRIPTION_TERMINATION	27	0.91669	-0.23939	0.935065	-1.5013
5492	5549	t2d	BIOCARTA_AT1R_PATHWAY	26	0.91968	-0.25204	0.935065	-1.57156
5493	5322	t2d	ZHOU_INFLAMMATORY_RESPONSE_FIMA_UP	424	0.87755	-0.0537	0.935065	-1.59252
5494	5481	t2d	WP_EUKARYOTIC_TRANSCRIPTION_INITIATION	42	0.90573	-0.17807	0.936064	-1.43868
5495	5508	t2d	PID_EPHB_FWD_PATHWAY	39	0.9106	-0.19828	0.936064	-1.45695
5496	5474	t2d	GENTILE_UV_RESPONSE_CLUSTER_D2	37	0.90451	-0.1982	0.936064	-1.48175
5497	5556	t2d	ODONNELL_METASTASIS_DN	23	0.92137	-0.27323	0.936064	-1.54434
5498	5552	t2d	MIKKELSEN_MCV6_ICP_WITH_H3K4ME3_AND_H3K27ME3	30	0.92023	-0.24029	0.936064	-1.56944
5499	5434	t2d	KEGG_AMYOTROPHIC_LATERAL_SCLEROSIS_ALS	52	0.89624	-0.17225	0.936064	-1.57018
5500	5487	t2d	ULE_SPLICING_VIA_NOVA2	42	0.90667	-0.19576	0.936064	-1.60387
5501	5570	t2d	BIOCARTA_FIBRINOLYSIS_PATHWAY	12	0.92455	-0.3723	0.937063	-1.46768
5502	5521	t2d	WP_RAC1_PAK1_P38_MMP2_PATHWAY	66	0.91353	-0.14911	0.937063	-1.50702
5503	5504	t2d	REACTOME_GLYCOGEN_METABOLISM	22	0.90984	-0.27263	0.937063	-1.58688
5504	5499	t2d	KEGG_MEDICUS_VARIANT_TEL_AML1_FUSION_TO_TRANSCRIPTIONAL_REPRESSION	11	0.90875	-0.46233	0.937063	-1.80513
5505	5482	t2d	NIKOLSKY_BREAST_CANCER_15Q26_AMPLICON	18	0.90589	-0.47157	0.937063	-2.39281
5506	5553	t2d	WP_IL1_AND_MEGAKARYOCYTES_IN_OBESITY	22	0.92025	-0.24943	0.938062	-1.39577
5507	5358	t2d	ACEVEDO_LIVER_CANCER_UP	860	0.88407	-0.037913	0.938062	-1.5887
5508	5561	t2d	BYSTRYKH_HEMATOPOIESIS_STEM_CELL_SCP2_QTL_TRANS	27	0.92167	-0.21826	0.939061	-1.35237
5509	5562	t2d	REACTOME_DOWNREGULATION_OF_SMAD2_3_SMAD4_TRANSCRIPTIONAL_ACTIVITY	29	0.92167	-0.24304	0.939061	-1.51982
5510	5579	t2d	PID_EPHRINB_REV_PATHWAY	28	0.92612	-0.25074	0.939061	-1.56134
5511	5496	t2d	REACTOME_RNA_POLYMERASE_I_PROMOTER_ESCAPE	28	0.90794	-0.2332	0.939061	-1.56693
5512	5425	t2d	FERNANDEZ_BOUND_BY_MYC	170	0.89419	-0.086403	0.94006	-1.46438
5513	5542	t2d	REACTOME_VLDLR_INTERNALISATION_AND_DEGRADATION	16	0.91765	-0.32346	0.94006	-1.52855
5514	5472	t2d	GROSS_HYPOXIA_VIA_ELK3_AND_HIF1A_UP	126	0.90432	-0.10713	0.94006	-1.54355
5515	5443	t2d	MEISSNER_NPC_HCP_WITH_H3K4ME2	447	0.89819	-0.055904	0.94006	-1.58618
5516	5423	t2d	PILON_KLF1_TARGETS_UP	439	0.89389	-0.055152	0.94006	-1.58705
5517	5606	t2d	KEGG_MEDICUS_REFERENCE_ANGIOTENSIN_ALDOSTERONE_SIGNALING_PATHWAY	28	0.93144	-0.25885	0.94006	-1.60003
5518	5511	t2d	FOROUTAN_INTEGRATED_TGFB_EMT_UP	115	0.91107	-0.12162	0.94006	-1.62715
5519	5528	t2d	YANG_BREAST_CANCER_ESR1_BULK_UP	23	0.91472	-0.28336	0.94006	-1.67511
5520	5505	t2d	WP_ACUTE_VIRAL_MYOCARDITIS	83	0.90989	-0.13486	0.941059	-1.55839
5521	5490	t2d	REACTOME_TOLL_LIKE_RECEPTOR_9_TLR9_CASCADE	98	0.90715	-0.12405	0.941059	-1.56565
5522	5485	t2d	IGLESIAS_E2F_TARGETS_UP	136	0.90623	-0.10663	0.941059	-1.58668
5523	5536	t2d	HSIAO_LIVER_SPECIFIC_GENES	232	0.91671	-0.08466	0.941059	-1.59951
5524	5473	t2d	VERHAAK_AML_WITH_NPM1_MUTATED_DN	227	0.90443	-0.080721	0.941059	-1.602
5525	5478	t2d	NIKOLSKY_BREAST_CANCER_19Q13.1_AMPLICON	21	0.90531	-0.4571	0.941059	-2.57331
5526	5486	t2d	REACTOME_SYNDECAN_INTERACTIONS	25	0.90665	-0.23303	0.942058	-1.45018
5527	5524	t2d	BURTON_ADIPOGENESIS_9	75	0.91386	-0.1432	0.942058	-1.55733
5528	5523	t2d	REACTOME_TOLL_LIKE_RECEPTOR_TLR1_TLR2_CASCADE	109	0.91369	-0.12043	0.942058	-1.56371
5529	5558	t2d	LANDEMAINE_LUNG_METASTASIS	20	0.92144	-0.2984	0.942058	-1.61664
5530	5643	t2d	REACTOME_ARACHIDONIC_ACID_METABOLISM	55	0.93809	-0.1904	0.942058	-1.64849
5531	5533	t2d	REACTOME_SEROTONIN_RECEPTORS	11	0.91609	-0.46664	0.942058	-1.89893
5532	5540	t2d	WP_OXIDATIVE_STRESS_RESPONSE	30	0.91703	-0.21831	0.943057	-1.41655
5533	5537	t2d	PID_IL27_PATHWAY	26	0.91681	-0.22733	0.943057	-1.41838
5534	5538	t2d	KEGG_MEDICUS_REFERENCE_CYTOKINE_JAK_STAT_SIGNALING_PATHWAY	42	0.91687	-0.19332	0.943057	-1.53496
5535	5580	t2d	MCLACHLAN_DENTAL_CARIES_DN	69	0.92617	-0.1563	0.943057	-1.59755
5536	5531	t2d	MIKKELSEN_NPC_ICP_WITH_H3K27ME3	11	0.91586	-0.35395	0.944056	-1.40805
5537	5551	t2d	VANLOO_SP3_TARGETS_DN	81	0.92016	-0.13435	0.944056	-1.45001
5538	5467	t2d	REACTOME_MTOR_SIGNALLING	40	0.90291	-0.19198	0.944056	-1.49718
5539	5603	t2d	REACTOME_DCC_MEDIATED_ATTRACTIVE_SIGNALING	14	0.93091	-0.36084	0.945055	-1.54289
5540	5620	t2d	KEGG_MEDICUS_REFERENCE_GNRH_GNRHR_PLCB_PKC_SIGNALING_PATHWAY	20	0.93288	-0.30959	0.945055	-1.58276
5541	5637	t2d	REACTOME_GLYCOGEN_BREAKDOWN_GLYCOGENOLYSIS	11	0.936	-0.43951	0.945055	-1.6468
5542	5526	t2d	REACTOME_ASPIRIN_ADME	43	0.91456	-0.23958	0.945055	-1.97169
5543	5532	t2d	PID_THROMBIN_PAR4_PATHWAY	15	0.91595	-0.34046	0.946054	-1.61285
5544	5640	t2d	REACTOME_TELOMERE_EXTENSION_BY_TELOMERASE	22	0.93733	-0.30298	0.946054	-1.65537
5545	5632	t2d	GRABARCZYK_BCL11B_TARGETS_DN	56	0.93547	-0.18727	0.946054	-1.71483
5546	5566	t2d	BIOCARTA_CLASSIC_PATHWAY	14	0.92342	-0.30712	0.947053	-1.33019
5547	5513	t2d	SHIN_B_CELL_LYMPHOMA_CLUSTER_9	17	0.91161	-0.28174	0.947053	-1.44434
5548	5398	t2d	BERENJENO_TRANSFORMED_BY_RHOA_DN	362	0.89093	-0.060106	0.947053	-1.58537
5549	5444	t2d	ZHANG_RESPONSE_TO_IKK_INHIBITOR_AND_TNF_DN	96	0.89821	-0.12097	0.947053	-1.59714
5550	5475	t2d	PID_IL8_CXCR1_PATHWAY	26	0.90452	-0.25215	0.947053	-1.63216
5551	5652	t2d	WP_CELL_MIGRATION_AND_INVASION_THROUGH_P75NTR	28	0.93973	-0.28426	0.947053	-1.75404
5552	5592	t2d	BOYAULT_LIVER_CANCER_SUBCLASS_G56_DN	15	0.92933	-0.37948	0.947053	-1.77596
5553	5545	t2d	KEGG_MEDICUS_REFERENCE_TRANSCRIPTION_COUPLED_NER	30	0.91899	-0.21599	0.948052	-1.46952
5554	5541	t2d	MISSIAGLIA_REGULATED_BY_METHYLATION_UP	109	0.91719	-0.11454	0.948052	-1.53701
5555	5573	t2d	MARKEY_RB1_CHRONIC_LOF_UP	103	0.92527	-0.1272	0.948052	-1.59876
5556	5515	t2d	KEGG_MEDICUS_REFERENCE_CCR_CXCR_GNB_G_PI3K_RAC_SIGNALING_PATHWAY	30	0.91288	-0.23299	0.948052	-1.62034
5557	5596	t2d	REACTOME_COMPLEMENT_CASCADE	55	0.92984	-0.18851	0.948052	-1.63278
5558	5584	t2d	BIOCARTA_NKCELLS_PATHWAY	20	0.92681	-0.29935	0.948052	-1.63396
5559	5516	t2d	WANG_HCP_PROSTATE_CANCER	100	0.91289	-0.13054	0.948052	-1.6644
5560	5677	t2d	WP_FOLLICLE_STIMULATING_HORMONE_FSH_SIGNALING_PATHWAY	23	0.94486	-0.30905	0.948052	-1.66685
5561	5650	t2d	KRIGE_AMINO_ACID_DEPRIVATION	24	0.93874	-0.29634	0.948052	-1.66954
5562	5564	t2d	POOLA_INVASIVE_BREAST_CANCER_DN	125	0.92216	-0.11849	0.948052	-1.69051
5563	5554	t2d	SENGUPTA_EBNA1_ANTICORRELATED	127	0.92048	-0.11412	0.949051	-1.62376
5564	5625	t2d	SABATES_COLORECTAL_ADENOMA_SIZE_DN	11	0.93419	-0.39935	0.949051	-1.63436
5565	5437	t2d	WP_2Q37_COPY_NUMBER_VARIATION_SYNDROME	123	0.89717	-0.14817	0.949051	-2.17381
5566	5557	t2d	REACTOME_TGF_BETA_RECEPTOR_SIGNALING_ACTIVATES_SMADS	46	0.92143	-0.17949	0.95005	-1.51519
5567	5669	t2d	WP_GPR40_PATHWAY	15	0.94329	-0.34719	0.95005	-1.5365
5568	5598	t2d	SERVITJA_ISLET_HNF1A_TARGETS_DN	101	0.93003	-0.12615	0.95005	-1.54334
5569	5614	t2d	PID_IL23_PATHWAY	37	0.93202	-0.22033	0.95005	-1.59675
5570	5534	t2d	SHETH_LIVER_CANCER_VS_TXNIP_LOSS_PAM6	51	0.91668	-0.18226	0.95005	-1.63141
5571	5574	t2d	REACTOME_INTERLEUKIN_15_SIGNALING	13	0.92533	-0.35994	0.95005	-1.63197
5572	5599	t2d	ICHIBA_GRAFT_VERSUS_HOST_DISEASE_35D_UP	129	0.93008	-0.11622	0.95005	-1.6574
5573	5411	t2d	REACTOME_INNATE_IMMUNE_SYSTEM	991	0.89301	-0.037818	0.95005	-1.7046
5574	5679	t2d	WP_ANTIVIRAL_AND_ANTI_INFLAMMATORY_EFFECTS_OF_NRF2_ON_SARS_COV_2_PATHWAY	25	0.94564	-0.30431	0.95005	-1.7392
5575	5631	t2d	WEBER_METHYLATED_HCP_IN_FIBROBLAST_DN	40	0.9353	-0.22606	0.95005	-1.84818
5576	5634	t2d	GAURNIER_PSMD4_TARGETS	67	0.93559	-0.19084	0.95005	-1.91635
5577	5618	t2d	TUOMISTO_TUMOR_SUPPRESSION_BY_COL13A1_UP	18	0.93259	-0.323	0.951049	-1.62033
5578	5568	t2d	REACTOME_SYNTHESIS_OF_PROSTAGLANDINS_PG_AND_THROMBOXANES_TX	14	0.92394	-0.3678	0.951049	-1.69424
5579	5664	t2d	FIGUEROA_AML_METHYLATION_CLUSTER_3_DN	35	0.94148	-0.24847	0.951049	-1.8131
5580	5581	t2d	REACTOME_DRUG_ADME	107	0.92632	-0.14044	0.951049	-1.90829
5581	5591	t2d	WP_ACE_INHIBITOR_PATHWAY	13	0.92883	-0.34836	0.952048	-1.468
5582	5593	t2d	KEGG_ONE_CARBON_POOL_BY_FOLATE	17	0.92952	-0.29623	0.952048	-1.49363
5583	5638	t2d	WP_INTERLEUKIN_11_SIGNALING_PATHWAY	42	0.93639	-0.20311	0.952048	-1.51552
5584	5575	t2d	KEGG_MEDICUS_REFERENCE_BMP_HAMP_SIGNALING_PATHWAY	11	0.92534	-0.41427	0.952048	-1.54548
5585	5621	t2d	WP_COMPLEMENT_ACTIVATION	20	0.93297	-0.29752	0.952048	-1.59998
5586	5503	t2d	BASAKI_YBX1_TARGETS_UP	265	0.9098	-0.073339	0.952048	-1.60991
5587	5645	t2d	REACTOME_SIGNALING_BY_TGFB_FAMILY_MEMBERS	119	0.93847	-0.12769	0.952048	-1.66281
5588	5627	t2d	BIOCARTA_AMI_PATHWAY	18	0.93473	-0.33298	0.952048	-1.66337
5589	5609	t2d	PID_TELOMERASE_PATHWAY	64	0.9317	-0.17076	0.952048	-1.68685
5590	5629	t2d	KEGG_FRUCTOSE_AND_MANNOSE_METABOLISM	30	0.935	-0.26264	0.952048	-1.74902
5591	5527	t2d	IVANOVA_HEMATOPOIESIS_EARLY_PROGENITOR	395	0.91463	-0.06381	0.952048	-1.79446
5592	5578	t2d	NIKOLSKY_BREAST_CANCER_12Q13_Q21_AMPLICON	42	0.92586	-0.33895	0.952048	-2.65269
5593	5600	t2d	KEGG_MEDICUS_REFERENCE_N_GLYCAN_PRECURSOR_BIOSYNTHESIS_ALG6_TO_OST	11	0.93053	-0.38167	0.953047	-1.54473
5594	5587	t2d	LIANG_SILENCED_BY_METHYLATION_2	46	0.9278	-0.19821	0.953047	-1.61567
5595	5588	t2d	JOSEPH_RESPONSE_TO_SODIUM_BUTYRATE_DN	56	0.92808	-0.1673	0.953047	-1.61941
5596	5514	t2d	BOCHKIS_FOXA2_TARGETS	396	0.91235	-0.062643	0.953047	-1.64113
5597	5628	t2d	YIH_RESPONSE_TO_ARSENITE_C4	15	0.93487	-0.35547	0.953047	-1.64659
5598	5530	t2d	WP_ENDOTHELIN_PATHWAYS	31	0.91566	-0.25081	0.953047	-1.69537
5599	5492	t2d	WANG_RESPONSE_TO_GSK3_INHIBITOR_SB216763_DN	312	0.90738	-0.070192	0.953047	-1.71628
5600	5563	t2d	ZHOU_INFLAMMATORY_RESPONSE_LPS_UP	331	0.9218	-0.071424	0.953047	-1.72724
5601	5611	t2d	WP_SELENIUM_MICRONUTRIENT_NETWORK	72	0.93175	-0.16442	0.953047	-1.74264
5602	5624	t2d	KEGG_MEDICUS_REFERENCE_TELOMERE_ELONGATION	16	0.93392	-0.35379	0.953047	-1.752
5603	5670	t2d	BIOCARTA_CDMAC_PATHWAY	16	0.94342	-0.40851	0.953047	-1.83528
5604	5585	t2d	BURTON_ADIPOGENESIS_PEAK_AT_24HR	41	0.92713	-0.19729	0.954046	-1.59891
5605	5548	t2d	GAUSSMANN_MLL_AF4_FUSION_TARGETS_G_DN	27	0.9196	-0.2633	0.954046	-1.6739
5606	5571	t2d	PETROVA_ENDOTHELIUM_LYMPHATIC_VS_BLOOD_DN	152	0.92463	-0.10554	0.954046	-1.71237
5607	5613	t2d	WP_IL_9_SIGNALING_PATHWAY	14	0.9319	-0.33121	0.955045	-1.46562
5608	5630	t2d	REACTOME_SIGNALING_BY_HIPPO	19	0.93519	-0.30034	0.955045	-1.57331
5609	5655	t2d	BERENJENO_TRANSFORMED_BY_RHOA_FOREVER_UP	19	0.94024	-0.32488	0.955045	-1.6199
5610	5653	t2d	SA_MMP_CYTOKINE_CONNECTION	14	0.93979	-0.38795	0.955045	-1.65146
5611	5582	t2d	CHIBA_RESPONSE_TO_TSA_UP	48	0.92657	-0.18665	0.955045	-1.68079
5612	5616	t2d	WP_HEPATITIS_C_AND_HEPATOCELLULAR_CARCINOMA	48	0.93225	-0.1943	0.955045	-1.68637
5613	5583	t2d	HILLION_HMGA1B_TARGETS	78	0.92675	-0.15396	0.955045	-1.69132
5614	5590	t2d	REACTOME_INTERLEUKIN_1_SIGNALING	107	0.92864	-0.13135	0.955045	-1.7167
5615	5604	t2d	NELSON_RESPONSE_TO_ANDROGEN_UP	75	0.93126	-0.15909	0.955045	-1.75971
5616	5565	t2d	JINESH_BLEBBISHIELD_TO_IMMUNE_CELL_FUSION_PBSHMS_UP	336	0.92335	-0.075464	0.955045	-1.76761
5617	5657	t2d	KEGG_ASCORBATE_AND_ALDARATE_METABOLISM	24	0.94058	-0.45795	0.955045	-2.64126
5618	5594	t2d	WP_IL_4_SIGNALING_PATHWAY	46	0.92961	-0.18881	0.956044	-1.57122
5619	5510	t2d	KEGG_MEDICUS_REFERENCE_SKELETAL_TYPE_VGCC_RYR_SIGNALING	21	0.91102	-0.27648	0.956044	-1.67822
5620	5666	t2d	BOYAULT_LIVER_CANCER_SUBCLASS_G56_UP	11	0.94292	-0.40411	0.957043	-1.51792
5621	5633	t2d	WIERENGA_STAT5A_TARGETS_GROUP1	116	0.93555	-0.12494	0.957043	-1.63772
5622	5639	t2d	JEON_SMAD6_TARGETS_UP	23	0.93672	-0.28088	0.957043	-1.64046
5623	5597	t2d	SERVITJA_LIVER_HNF1A_TARGETS_DN	154	0.92993	-0.10748	0.957043	-1.73798
5624	5691	t2d	HOFFMANN_LARGE_TO_SMALL_PRE_BII_LYMPHOCYTE_DN	58	0.94771	-0.20722	0.957043	-1.84853
5625	5619	t2d	REACTOME_SENSORY_PERCEPTION_OF_TASTE	47	0.93281	-0.23392	0.957043	-1.91027
5626	5501	t2d	NABA_MATRISOME_ASSOCIATED	721	0.90928	-0.051281	0.957043	-1.92909
5627	5525	t2d	SPIELMAN_LYMPHOBLAST_EUROPEAN_VS_ASIAN_UP	440	0.91401	-0.059291	0.958042	-1.6827
5628	5683	t2d	BURTON_ADIPOGENESIS_8	71	0.94613	-0.18242	0.958042	-1.75428
5629	5608	t2d	KEGG_ECM_RECEPTOR_INTERACTION	82	0.9317	-0.15934	0.958042	-1.76151
5630	5680	t2d	REACTOME_CHROMOSOME_MAINTENANCE	82	0.94569	-0.15888	0.958042	-1.77681
5631	5522	t2d	JAEGER_METASTASIS_DN	243	0.91366	-0.082169	0.958042	-1.78249
5632	5607	t2d	NIKOLSKY_MUTATED_AND_AMPLIFIED_IN_BREAST_CANCER	87	0.9315	-0.15375	0.958042	-1.81234
5633	5682	t2d	REACTOME_TRAFFICKING_OF_AMPA_RECEPTORS	28	0.94599	-0.28755	0.958042	-1.87395
5634	5636	t2d	REACTOME_DEPOSITION_OF_NEW_CENPA_CONTAINING_NUCLEOSOMES_AT_THE_CENTROMERE	23	0.93583	-0.32965	0.958042	-1.94043
5635	5610	t2d	REACTOME_BIOLOGICAL_OXIDATIONS	210	0.93171	-0.10631	0.958042	-1.94804
5636	5602	t2d	REACTOME_IRON_UPTAKE_AND_TRANSPORT	56	0.93084	-0.18618	0.959041	-1.67214
5637	5589	t2d	GAL_LEUKEMIC_STEM_CELL_UP	112	0.92821	-0.12871	0.959041	-1.79703
5638	5673	t2d	WP_THYMIC_STROMAL_LYMPHOPOIETIN_TSLP_SIGNALING_PATHWAY	37	0.9438	-0.21524	0.96004	-1.57378
5639	5612	t2d	MATTHEWS_AP1_TARGETS	17	0.93177	-0.32984	0.96004	-1.65184
5640	5649	t2d	NOJIMA_SFRP2_TARGETS_UP	29	0.9387	-0.25151	0.96004	-1.73091
5641	5635	t2d	IWANAGA_CARCINOGENESIS_BY_KRAS_DN	110	0.93561	-0.13117	0.96004	-1.76516
5642	5572	t2d	WP_PDGFR_BETA_PATHWAY	28	0.92484	-0.26756	0.96004	-1.80949
5643	5623	t2d	REACTOME_SURFACTANT_METABOLISM	27	0.93374	-0.28474	0.96004	-1.87342
5644	5644	t2d	KEGG_EPITHELIAL_CELL_SIGNALING_IN_HELICOBACTER_PYLORI_INFECTION	64	0.93823	-0.16465	0.961039	-1.64344
5645	5559	t2d	MEISSNER_NPC_HCP_WITH_H3_UNMETHYLATED	489	0.92145	-0.057755	0.961039	-1.64638
5646	5662	t2d	REACTOME_NON_INTEGRIN_MEMBRANE_ECM_INTERACTIONS	54	0.94112	-0.20038	0.961039	-1.77802
5647	5488	t2d	LIU_OVARIAN_CANCER_TUMORS_AND_XENOGRAFTS_XDGS_DN	1392	0.90679	-0.035041	0.961039	-1.8431
5648	5719	t2d	WP_PDGF_PATHWAY	38	0.95446	-0.25881	0.961039	-1.96633
5649	5518	t2d	REACTOME_DISEASES_OF_IMMUNE_SYSTEM	29	0.9132	-0.23786	0.962038	-1.6464
5650	5674	t2d	REACTOME_INFLAMMASOMES	21	0.94441	-0.29897	0.962038	-1.64831
5651	5512	t2d	CONCANNON_APOPTOSIS_BY_EPOXOMICIN_UP	220	0.91143	-0.081923	0.962038	-1.66918
5652	5647	t2d	MENSE_HYPOXIA_UP	94	0.93858	-0.14119	0.962038	-1.70025
5653	5706	t2d	PID_TCPTP_PATHWAY	41	0.95148	-0.22795	0.962038	-1.73739
5654	5686	t2d	ODONNELL_METASTASIS_UP	68	0.94702	-0.17925	0.962038	-1.77414
5655	5687	t2d	REACTOME_ACTIVATED_TAK1_MEDIATES_P38_MAPK_ACTIVATION	20	0.94725	-0.34295	0.962038	-1.81141
5656	5658	t2d	WP_NEUROINFLAMMATION_AND_GLUTAMATERGIC_SIGNALING	135	0.94059	-0.12578	0.962038	-1.82672
5657	5661	t2d	REACTOME_FORMATION_OF_THE_CORNIFIED_ENVELOPE	128	0.94099	-0.19757	0.962038	-2.73199
5658	5697	t2d	REACTOME_DSCAM_INTERACTIONS	11	0.94956	-0.44613	0.963037	-1.66901
5659	5710	t2d	REACTOME_SIGNALING_BY_ALK	25	0.95235	-0.29898	0.963037	-1.73907
5660	5615	t2d	KEGG_MEDICUS_REFERENCE_CCR5_GNB_G_PLCB_G_PKC_SIGNALING_PATHWAY	26	0.93214	-0.27357	0.963037	-1.76098
5661	5656	t2d	KEGG_MEDICUS_PATHOGEN_SHIGELLA_IPAC_TO_ACTIN_SIGNALING_PATHWAY	13	0.94038	-0.40405	0.963037	-1.78992
5662	5605	t2d	WHITFIELD_CELL_CYCLE_G1_S	111	0.93131	-0.13331	0.963037	-1.82548
5663	5659	t2d	SEAVEY_EPITHELIOID_HEMANGIOENDOTHELIOMA	88	0.94061	-0.15379	0.963037	-1.84622
5664	5667	t2d	MARTIN_VIRAL_GPCR_SIGNALING_DN	46	0.94307	-0.23009	0.963037	-1.8736
5665	5671	t2d	SATO_SILENCED_BY_METHYLATION_IN_PANCREATIC_CANCER_2	41	0.94365	-0.2067	0.964036	-1.61224
5666	5576	t2d	BOYAULT_LIVER_CANCER_SUBCLASS_G12_UP	38	0.92547	-0.21765	0.964036	-1.6917
5667	5660	t2d	FOROUTAN_PRODRANK_TGFB_EMT_DN	78	0.94086	-0.16049	0.964036	-1.77133
5668	5648	t2d	HADDAD_T_LYMPHOCYTE_AND_NK_PROGENITOR_UP	72	0.93858	-0.16627	0.964036	-1.80861
5669	5688	t2d	KEGG_MEDICUS_REFERENCE_LPA_GNA12_13_RHOA_SIGNALING_PATHWAY	12	0.94725	-0.47145	0.964036	-1.91325
5670	5733	t2d	KEGG_ARACHIDONIC_ACID_METABOLISM	58	0.95716	-0.20466	0.964036	-1.92313
5671	5681	t2d	MARSHALL_VIRAL_INFECTION_RESPONSE_DN	28	0.94579	-0.26929	0.965035	-1.66866
5672	5713	t2d	REACTOME_CARNITINE_METABOLISM	13	0.9527	-0.41684	0.965035	-1.72685
5673	5586	t2d	KEGG_MEDICUS_REFERENCE_BETA_OXIDATION	11	0.92779	-0.44935	0.965035	-1.79314
5674	5642	t2d	BROWNE_HCMV_INFECTION_48HR_UP	166	0.93809	-0.11337	0.965035	-1.80797
5675	5626	t2d	REACTOME_EPH_EPHRIN_SIGNALING	89	0.93433	-0.15622	0.965035	-1.84406
5676	5724	t2d	LIM_MAMMARY_LUMINAL_PROGENITOR_DN	14	0.95538	-0.43327	0.965035	-1.87395
5677	5651	t2d	REACTOME_ADP_SIGNALLING_THROUGH_P2Y_PURINOCEPTOR_1	25	0.9394	-0.30072	0.965035	-1.88601
5678	5726	t2d	KUROKAWA_LIVER_CANCER_EARLY_RECURRENCE_UP	12	0.95612	-0.43818	0.966034	-1.78643
5679	5694	t2d	DELLA_RESPONSE_TO_TSA_AND_BUTYRATE	21	0.9491	-0.33141	0.966034	-1.83433
5680	5577	t2d	WANG_LMO4_TARGETS_DN	318	0.92548	-0.075953	0.966034	-1.85465
5681	5695	t2d	WP_SPINAL_CORD_INJURY	113	0.94911	-0.14749	0.966034	-1.94
5682	5547	t2d	GAZDA_DIAMOND_BLACKFAN_ANEMIA_ERYTHROID_DN	405	0.91941	-0.063702	0.967033	-1.76112
5683	5654	t2d	REACTOME_FATTY_ACID_METABOLISM	162	0.94019	-0.11511	0.967033	-1.83488
5684	5715	t2d	KEGG_COMPLEMENT_AND_COAGULATION_CASCADES	66	0.95357	-0.1889	0.967033	-1.84392
5685	5757	t2d	WANG_LSD1_TARGETS_UP	23	0.96316	-0.33171	0.967033	-1.87236
5686	5685	t2d	JISON_SICKLE_CELL_DISEASE_DN	166	0.94689	-0.11675	0.967033	-1.88725
5687	5672	t2d	WP_FERROPTOSIS	60	0.94378	-0.19334	0.967033	-1.91358
5688	5718	t2d	FARMER_BREAST_CANCER_CLUSTER_6	14	0.95442	-0.48847	0.967033	-2.15912
5689	5665	t2d	NIKOLSKY_BREAST_CANCER_1Q32_AMPLICON	12	0.94184	-0.80648	0.967033	-3.33672
5690	5676	t2d	WANG_ESOPHAGUS_CANCER_VS_NORMAL_DN	95	0.94472	-0.14442	0.968032	-1.7221
5691	5766	t2d	KEGG_AMINO_SUGAR_AND_NUCLEOTIDE_SUGAR_METABOLISM	40	0.965	-0.23741	0.968032	-1.75869
5692	5617	t2d	PEDERSEN_METASTASIS_BY_ERBB2_ISOFORM_7	348	0.93246	-0.07283	0.968032	-1.81638
5693	5646	t2d	ZHAN_MULTIPLE_MYELOMA_CD1_VS_CD2_UP	61	0.93851	-0.17701	0.968032	-1.82005
5694	5699	t2d	REACTOME_NF_KB_IS_ACTIVATED_AND_SIGNALS_SURVIVAL	12	0.95066	-0.44553	0.968032	-1.85921
5695	5601	t2d	ONDER_CDH1_TARGETS_2_DN	440	0.93083	-0.066251	0.968032	-1.8719
5696	5668	t2d	SATO_SILENCED_BY_METHYLATION_IN_PANCREATIC_CANCER_1	370	0.94312	-0.075825	0.968032	-1.88252
5697	5696	t2d	CHEN_NEUROBLASTOMA_COPY_NUMBER_GAINS	48	0.94943	-0.25161	0.968032	-2.0796
5698	5729	t2d	HEIDENBLAD_AMPLICON_12P11_12_DN	20	0.95678	-0.32279	0.969031	-1.68325
5699	5740	t2d	REACTOME_NEGATIVE_EPIGENETIC_REGULATION_OF_RRNA_EXPRESSION	45	0.95933	-0.22472	0.969031	-1.81147
5700	5756	t2d	REACTOME_GLUCONEOGENESIS	32	0.96269	-0.27943	0.969031	-1.82449
5701	5550	t2d	NABA_MATRISOME	974	0.91975	-0.046095	0.969031	-2.02018
5702	5693	t2d	KEGG_PORPHYRIN_AND_CHLOROPHYLL_METABOLISM	37	0.94844	-0.30387	0.969031	-2.31044
5703	5690	t2d	MURAKAMI_UV_RESPONSE_6HR_DN	20	0.94759	-0.29559	0.97003	-1.60351
5704	5641	t2d	DARWICHE_PAPILLOMA_RISK_LOW_UP	150	0.93781	-0.10821	0.97003	-1.69566
5705	5723	t2d	REACTOME_SIGNALING_BY_BMP	30	0.95502	-0.28322	0.97003	-1.81454
5706	5701	t2d	SHIPP_DLBCL_VS_FOLLICULAR_LYMPHOMA_UP	44	0.95082	-0.22122	0.97003	-1.81692
5707	5692	t2d	VANTVEER_BREAST_CANCER_ESR1_UP	136	0.94831	-0.1282	0.97003	-1.91298
5708	5622	t2d	BUYTAERT_PHOTODYNAMIC_THERAPY_STRESS_DN	583	0.93369	-0.058442	0.97003	-1.92085
5709	5698	t2d	REACTOME_ION_CHANNEL_TRANSPORT	172	0.94983	-0.11983	0.97003	-2.01874
5710	5721	t2d	BYSTROEM_CORRELATED_WITH_IL5_UP	39	0.95491	-0.22567	0.971029	-1.6683
5711	5675	t2d	HOSHIDA_LIVER_CANCER_SUBCLASS_S3	248	0.94454	-0.088821	0.971029	-1.82401
5712	5722	t2d	LI_WILMS_TUMOR_ANAPLASTIC_UP	17	0.95501	-0.38504	0.971029	-1.88242
5713	5689	t2d	KEGG_ENDOCYTOSIS	175	0.94746	-0.11365	0.971029	-1.92983
5714	5738	t2d	WP_PKC_GAMMA_CALCIUM_SIGNALING_PATHWAY_IN_ATAXIA	21	0.95922	-0.35336	0.971029	-1.94725
5715	5737	t2d	KEGG_GLYCEROLIPID_METABOLISM	39	0.959	-0.27137	0.971029	-2.01623
5716	5787	t2d	ONDER_CDH1_TARGETS_3_UP	15	0.97063	-0.4023	0.972028	-1.75038
5717	5747	t2d	KEGG_MEDICUS_REFERENCE_CA2_CAM_CAMK_SIGNALING_PATHWAY	19	0.96066	-0.34796	0.972028	-1.7654
5718	5765	t2d	WP_MITOCHONDRIAL_COMPLEX_III_ASSEMBLY	13	0.96466	-0.43541	0.972028	-1.85114
5719	5745	t2d	BIOCARTA_ARENRF2_PATHWAY	20	0.96023	-0.36283	0.972028	-1.91762
5720	5739	t2d	ABDULRAHMAN_KIDNEY_CANCER_VHL_DN	13	0.95927	-0.45225	0.972028	-1.96495
5721	5707	t2d	CERVERA_SDHB_TARGETS_1_DN	34	0.95177	-0.27552	0.972028	-1.97983
5722	5711	t2d	CLASPER_LYMPHATIC_VESSELS_DURING_METASTASIS_DN	33	0.95243	-0.29028	0.972028	-2.02754
5723	5744	t2d	REACTOME_P75NTR_RECRUITS_SIGNALLING_COMPLEXES	12	0.95998	-0.5109	0.972028	-2.15233
5724	5730	t2d	REACTOME_RIBAVIRIN_ADME	11	0.95691	-0.50207	0.973027	-1.96785
5725	5772	t2d	REACTOME_NUCLEAR_EVENTS_STIMULATED_BY_ALK_SIGNALING_IN_CANCER	18	0.96632	-0.4129	0.973027	-2.02671
5726	5703	t2d	REACTOME_TRAFFICKING_OF_GLUR2_CONTAINING_AMPA_RECEPTORS	14	0.95088	-0.44378	0.973027	-2.0323
5727	5742	t2d	WP_METABOLIC_REPROGRAMMING_IN_COLON_CANCER	38	0.95952	-0.25145	0.974026	-1.81502
5728	5751	t2d	MARIADASON_RESPONSE_TO_CURCUMIN_SULINDAC_5	21	0.96163	-0.33404	0.974026	-1.81693
5729	5712	t2d	DARWICHE_PAPILLOMA_RISK_HIGH_UP	139	0.95261	-0.12726	0.974026	-1.81791
5730	5678	t2d	BOYLAN_MULTIPLE_MYELOMA_C_D_UP	123	0.94507	-0.12819	0.974026	-1.83639
5731	5741	t2d	CAIRO_HEPATOBLASTOMA_DN	244	0.95942	-0.09697	0.974026	-1.87934
5732	5684	t2d	MATTIOLI_MGUS_VS_PCL	91	0.9466	-0.16236	0.974026	-1.94722
5733	5595	t2d	CARRILLOREIXACH_HEPATOBLASTOMA_VS_NORMAL_DN	990	0.92977	-0.045016	0.974026	-2.07627
5734	5790	t2d	KEGG_TASTE_TRANSDUCTION	50	0.97075	-0.28516	0.974026	-2.40141
5735	5708	t2d	STEIN_ESR1_TARGETS	77	0.952	-0.17038	0.975025	-1.85721
5736	5773	t2d	PID_NFKAPPAB_CANONICAL_PATHWAY	21	0.96635	-0.3997	0.975025	-2.1591
5737	5731	t2d	LUND_SILENCED_BY_METHYLATION	14	0.95692	-0.41767	0.976024	-1.8616
5738	5717	t2d	GAVIN_FOXP3_TARGETS_CLUSTER_T4	82	0.95403	-0.1661	0.976024	-1.91044
5739	5663	t2d	SMID_BREAST_CANCER_LUMINAL_B_UP	153	0.94138	-0.12159	0.976024	-1.95598
5740	5770	t2d	SAMOLS_TARGETS_OF_KHSV_MIRNAS_DN	48	0.96566	-0.23421	0.976024	-2.04394
5741	5769	t2d	WP_1P36_COPY_NUMBER_VARIATION_SYNDROME	85	0.96562	-0.23977	0.976024	-2.78584
5742	5702	t2d	KASLER_HDAC7_TARGETS_2_DN	31	0.95082	-0.27089	0.977023	-1.85355
5743	5754	t2d	SEKI_INFLAMMATORY_RESPONSE_LPS_DN	22	0.96229	-0.33547	0.977023	-1.97641
5744	5727	t2d	REACTOME_SIGNAL_TRANSDUCTION_BY_L1	19	0.9564	-0.38279	0.977023	-1.99023
5745	5735	t2d	AMIT_SERUM_RESPONSE_120_MCF10A	63	0.95872	-0.20727	0.977023	-2.00483
5746	5720	t2d	WP_METABOLIC_EPILEPTIC_DISORDERS	85	0.95466	-0.16797	0.977023	-2.00711
5747	5728	t2d	JAATINEN_HEMATOPOIETIC_STEM_CELL_UP	267	0.95678	-0.098663	0.977023	-2.02045
5748	5774	t2d	HUPER_BREAST_BASAL_VS_LUMINAL_UP	52	0.96641	-0.23117	0.977023	-2.09148
5749	5709	t2d	REACTOME_AMINO_ACIDS_REGULATE_MTORC1	50	0.95219	-0.20384	0.978022	-1.80381
5750	5705	t2d	ENK_UV_RESPONSE_EPIDERMIS_UP	269	0.95099	-0.094238	0.978022	-2.01477
5751	5734	t2d	REACTOME_REGULATION_OF_TLR_BY_ENDOGENOUS_LIGAND	20	0.95869	-0.37144	0.978022	-2.02816
5752	5793	t2d	BYSTRYKH_HEMATOPOIESIS_STEM_CELL_QTL_CIS	119	0.97224	-0.15329	0.978022	-2.04303
5753	5736	t2d	COATES_MACROPHAGE_M1_VS_M2_UP	81	0.95894	-0.17156	0.979021	-1.88708
5754	5725	t2d	BLANCO_MELO_MERS_COV_INFECTION_MCR5_CELLS_UP	231	0.9557	-0.1002	0.979021	-2.0206
5755	5716	t2d	CHEBOTAEV_GR_TARGETS_DN	109	0.95379	-0.15738	0.979021	-2.08928
5756	5775	t2d	PID_IL2_PI3K_PATHWAY	33	0.96666	-0.2669	0.98002	-1.8675
5757	5732	t2d	WP_INTERACTIONS_OF_NATURAL_KILLER_CELLS_IN_PANCREATIC_CANCER	28	0.95696	-0.30371	0.98002	-1.92311
5758	5763	t2d	PAL_PRMT5_TARGETS_UP	180	0.96408	-0.12247	0.98002	-1.9629
5759	5749	t2d	PID_A6B1_A6B4_INTEGRIN_PATHWAY	46	0.96084	-0.23378	0.98002	-1.97699
5760	5764	t2d	HOFFMANN_LARGE_TO_SMALL_PRE_BII_LYMPHOCYTE_UP	141	0.96417	-0.13372	0.98002	-1.99703
5761	5750	t2d	BIOCARTA_EGF_PATHWAY	26	0.96092	-0.33514	0.98002	-2.03617
5762	5760	t2d	REACTOME_INTERLEUKIN_1_FAMILY_SIGNALING	143	0.96369	-0.14326	0.98002	-2.08624
5763	5767	t2d	GARGALOVIC_RESPONSE_TO_OXIDIZED_PHOSPHOLIPIDS_GREY_DN	70	0.96523	-0.20496	0.98002	-2.16421
5764	5792	t2d	STEIN_ESTROGEN_RESPONSE_NOT_VIA_ESRRA	17	0.97133	-0.40939	0.981019	-2.00653
5765	5776	t2d	ONDER_CDH1_SIGNALING_VIA_CTNNB1	77	0.96702	-0.19673	0.981019	-2.0514
5766	5758	t2d	TRAYNOR_RETT_SYNDROM_UP	37	0.96334	-0.27958	0.981019	-2.06403
5767	5768	t2d	ELVIDGE_HYPOXIA_UP	158	0.96538	-0.13047	0.981019	-2.07813
5768	5794	t2d	BLANCO_MELO_COVID19_SARS_COV_2_LOW_MOI_INFECTION_A594_ACE2_EXPRESSING_CELLS_UP	131	0.97235	-0.15704	0.981019	-2.19009
5769	5704	t2d	NABA_SECRETED_FACTORS	332	0.9509	-0.093699	0.981019	-2.19171
5770	5753	t2d	WP_GPCRS_CLASS_A_RHODOPSIN_LIKE	241	0.9619	-0.11754	0.981019	-2.30508
5771	5752	t2d	BIOCARTA_EGFR_SMRTE_PATHWAY	11	0.96187	-0.60441	0.981019	-2.34669
5772	5780	t2d	PARK_HSC_VS_MULTIPOTENT_PROGENITORS_DN	14	0.96819	-0.39757	0.982018	-1.80475
5773	5779	t2d	REACTOME_LDL_CLEARANCE	19	0.96805	-0.36703	0.982018	-1.84935
5774	5801	t2d	DARWICHE_SKIN_TUMOR_PROMOTER_UP	130	0.97505	-0.1483	0.982018	-2.04373
5775	5783	t2d	WAMUNYOKOLI_OVARIAN_CANCER_GRADES_1_2_UP	124	0.96935	-0.14786	0.982018	-2.06997
5776	5759	t2d	ZHANG_ANTIVIRAL_RESPONSE_TO_RIBAVIRIN_UP	26	0.96339	-0.28756	0.983017	-1.77178
5777	5748	t2d	NAKAMURA_CANCER_MICROENVIRONMENT_DN	40	0.96075	-0.23882	0.983017	-1.91625
5778	5819	t2d	JACKSON_DNMT1_TARGETS_DN	20	0.98099	-0.3886	0.983017	-2.04898
5779	5755	t2d	REACTOME_NUCLEOTIDE_BINDING_DOMAIN_LEUCINE_RICH_REPEAT_CONTAINING_RECEPTOR_NLR_SIGNALING_PATHWAYS	53	0.96246	-0.2239	0.983017	-2.10711
5780	5797	t2d	HOUSTIS_ROS	35	0.9736	-0.30848	0.983017	-2.16448
5781	5761	t2d	HORIUCHI_WTAP_TARGETS_UP	273	0.96392	-0.10219	0.983017	-2.16968
5782	5784	t2d	WP_ESTROGEN_METABOLISM_WP5276	23	0.96949	-0.38012	0.983017	-2.24829
5783	5789	t2d	KEGG_MEDICUS_REFERENCE_IL2_FAMILY_TO_JAK_STAT_SIGNALING_PATHWAY	20	0.97074	-0.37413	0.984016	-2.02142
5784	5818	t2d	PID_FCER1_PATHWAY	56	0.9808	-0.25927	0.984016	-2.35402
5785	5771	t2d	SMID_BREAST_CANCER_RELAPSE_IN_PLEURA_DN	23	0.96593	-0.32338	0.985015	-1.90375
5786	5778	t2d	NAKAMURA_METASTASIS_MODEL_DN	41	0.96754	-0.24928	0.985015	-1.99665
5787	5805	t2d	REACTOME_SIGNALING_BY_CYTOSOLIC_FGFR1_FUSION_MUTANTS	17	0.97634	-0.41381	0.985015	-1.99747
5788	5785	t2d	TURASHVILI_BREAST_LOBULAR_CARCINOMA_VS_LOBULAR_NORMAL_UP	91	0.97001	-0.17124	0.985015	-2.01984
5789	5700	t2d	RAO_BOUND_BY_SALL4_ISOFORM_B	471	0.95076	-0.070155	0.985015	-2.05142
5790	5802	t2d	KYNG_DNA_DAMAGE_BY_GAMMA_RADIATION	69	0.97529	-0.19818	0.985015	-2.07137
5791	5799	t2d	CHIANG_LIVER_CANCER_SUBCLASS_PROLIFERATION_DN	166	0.97483	-0.13372	0.985015	-2.12648
5792	5714	t2d	REACTOME_SIGNALING_BY_INTERLEUKINS	434	0.95292	-0.075877	0.985015	-2.12711
5793	5788	t2d	MASRI_RESISTANCE_TO_TAMOXIFEN_AND_AROMATASE_INHIBITORS_DN	16	0.97065	-0.46596	0.985015	-2.13529
5794	5803	t2d	RADMACHER_AML_PROGNOSIS	69	0.97588	-0.21102	0.985015	-2.19332
5795	5777	t2d	SUMI_HNF4A_TARGETS	28	0.96733	-0.29564	0.986014	-1.94651
5796	5743	t2d	WIERENGA_STAT5A_TARGETS_UP	185	0.95958	-0.11708	0.986014	-2.07933
5797	5746	t2d	SCHAEFFER_PROSTATE_DEVELOPMENT_48HR_UP	402	0.96031	-0.082737	0.986014	-2.18217
5798	5786	t2d	REACTOME_NEGATIVE_REGULATION_OF_MET_ACTIVITY	20	0.97044	-0.40145	0.986014	-2.18233
5799	5822	t2d	BIOCARTA_CARDIACEGF_PATHWAY	17	0.9814	-0.46736	0.986014	-2.25042
5800	5762	t2d	KEGG_MEDICUS_REFERENCE_KEAP1_NRF2_SIGNALING_PATHWAY	24	0.96392	-0.39008	0.986014	-2.35768
5801	5782	t2d	PID_THROMBIN_PAR1_PATHWAY	42	0.96912	-0.2674	0.987013	-2.10225
5802	5810	t2d	WP_GLYCOLYSIS_AND_GLUCONEOGENESIS	42	0.97867	-0.27721	0.987013	-2.17174
5803	5791	t2d	GHANDHI_BYSTANDER_IRRADIATION_UP	72	0.97082	-0.20874	0.987013	-2.21177
5804	5806	t2d	REACTOME_NRAGE_SIGNALS_DEATH_THROUGH_JNK	54	0.97649	-0.24998	0.987013	-2.22298
5805	5837	t2d	STOSSI_RESPONSE_TO_ESTRADIOL	38	0.98606	-0.34705	0.987013	-2.51591
5806	5809	t2d	MATTHEWS_SKIN_CARCINOGENESIS_VIA_JUN	16	0.97807	-0.41624	0.988012	-1.97493
5807	5824	t2d	REACTOME_METABOLISM_OF_FOLATE_AND_PTERINES	16	0.98226	-0.43035	0.988012	-2.02749
5808	5826	t2d	NABA_MATRISOME_POORLY_METASTATIC_BREAST_CANCER	24	0.98266	-0.35771	0.988012	-2.07695
5809	5796	t2d	KEGG_CARDIAC_MUSCLE_CONTRACTION	67	0.97336	-0.21509	0.988012	-2.10176
5810	5807	t2d	DAVIES_MULTIPLE_MYELOMA_VS_MGUS_UP	12	0.97713	-0.51675	0.988012	-2.14513
5811	5811	t2d	PID_RHODOPSIN_PATHWAY	22	0.97878	-0.38212	0.988012	-2.18193
5812	5798	t2d	REACTOME_P75NTR_SIGNALS_VIA_NF_KB	15	0.97462	-0.47601	0.988012	-2.23514
5813	5815	t2d	HOOI_ST7_TARGETS_UP	82	0.97994	-0.21162	0.988012	-2.27999
5814	5817	t2d	WILLIAMS_ESR1_TARGETS_UP	26	0.98043	-0.34633	0.989011	-2.15787
5815	5812	t2d	WOO_LIVER_CANCER_RECURRENCE_DN	75	0.97898	-0.20786	0.989011	-2.17659
5816	5816	t2d	DING_LUNG_CANCER_EXPRESSION_BY_COPY_NUMBER	96	0.98009	-0.18396	0.989011	-2.20059
5817	5836	t2d	FOROUTAN_INTEGRATED_TGFB_EMT_DN	71	0.98605	-0.23751	0.989011	-2.48137
5818	5829	t2d	PID_TOLL_ENDOGENOUS_PATHWAY	21	0.98473	-0.44479	0.99001	-2.31496
5819	5800	t2d	HADDAD_T_LYMPHOCYTE_AND_NK_PROGENITOR_DN	57	0.97495	-0.25235	0.99001	-2.34866
5820	5831	t2d	SPIRA_SMOKERS_LUNG_CANCER_UP	35	0.98511	-0.35116	0.99001	-2.45249
5821	5849	t2d	WP_AGE_RAGE_PATHWAY	64	0.9885	-0.26799	0.99001	-2.51714
5822	5835	t2d	WEBER_METHYLATED_HCP_IN_SPERM_UP	18	0.98602	-0.50882	0.99001	-2.55265
5823	5781	t2d	HAMAI_APOPTOSIS_VIA_TRAIL_UP	592	0.9691	-0.069414	0.991009	-2.22681
5824	5804	t2d	DUTERTRE_ESTRADIOL_RESPONSE_6HR_UP	207	0.9763	-0.12988	0.991009	-2.25937
5825	5840	t2d	PARK_APL_PATHOGENESIS_DN	44	0.98711	-0.28883	0.991009	-2.31356
5826	5846	t2d	NUTT_GBM_VS_AO_GLIOMA_UP	40	0.98802	-0.3112	0.991009	-2.40478
5827	5830	t2d	WP_CLASSICAL_PATHWAY_OF_STEROIDOGENESIS_WITH_GLUCOCORTICOID_AND_MINERALOCORTICOID_METABOLISM	15	0.98507	-0.53723	0.991009	-2.46515
5828	5808	t2d	WP_LEUKOCYTE_INTRINSIC_HIPPO_PATHWAY_FUNCTIONS	30	0.97717	-0.38214	0.991009	-2.57559
5829	5842	t2d	NIKOLSKY_BREAST_CANCER_5P15_AMPLICON	25	0.98762	-0.86221	0.991009	-5.22967
5830	5833	t2d	REACTOME_LISTERIA_MONOCYTOGENES_ENTRY_INTO_HOST_CELLS	19	0.98574	-0.47076	0.992008	-2.33908
5831	5858	t2d	WP_FOLATE_METABOLISM	67	0.99004	-0.24472	0.992008	-2.35297
5832	5814	t2d	FAELT_B_CLL_WITH_VH_REARRANGEMENTS_DN	44	0.97974	-0.29533	0.992008	-2.39164
5833	5795	t2d	WP_ALLOGRAFT_REJECTION	85	0.97276	-0.20389	0.992008	-2.41015
5834	5825	t2d	WP_OREXIN_RECEPTOR_PATHWAY	85	0.98233	-0.21065	0.992008	-2.48061
5835	5834	t2d	BLANCO_MELO_COVID19_SARS_COV_2_INFECTION_A594_CELLS_UP	69	0.98589	-0.24717	0.992008	-2.49361
5836	5843	t2d	HOELZEL_NF1_TARGETS_DN	102	0.98765	-0.20918	0.992008	-2.54947
5837	5820	t2d	WP_PLATELET_MEDIATED_INTERACTIONS_WITH_VASCULAR_AND_CIRCULATING_CELLS	15	0.98136	-0.42248	0.993007	-1.94448
5838	5821	t2d	WP_CHOLESTASIS	19	0.98137	-0.4269	0.993007	-2.25211
5839	5856	t2d	PID_SYNDECAN_1_PATHWAY	43	0.98987	-0.32317	0.993007	-2.50666
5840	5839	t2d	VALK_AML_CLUSTER_3	27	0.98657	-0.41002	0.993007	-2.534
5841	5841	t2d	YAO_TEMPORAL_RESPONSE_TO_PROGESTERONE_CLUSTER_15	29	0.98761	-0.35996	0.994006	-2.28456
5842	5832	t2d	WP_IL_3_SIGNALING_PATHWAY	46	0.98518	-0.28979	0.994006	-2.32652
5843	5855	t2d	WP_DISTURBED_PATHWAYS_IN_DUCHENNE_MUSCULAR_DYSTROPHY	66	0.98971	-0.25779	0.994006	-2.47519
5844	5827	t2d	HATADA_METHYLATED_IN_LUNG_CANCER_UP	350	0.98276	-0.1047	0.994006	-2.49739
5845	5828	t2d	REACTOME_ACTIVATION_OF_THE_PHOTOTRANSDUCTION_CASCADE	11	0.98312	-0.54477	0.995005	-2.16372
5846	5838	t2d	ELVIDGE_HYPOXIA_BY_DMOG_UP	126	0.98653	-0.17281	0.995005	-2.38183
5847	5813	t2d	MOREAUX_MULTIPLE_MYELOMA_BY_TACI_UP	329	0.97953	-0.10288	0.995005	-2.4132
5848	5861	t2d	REACTOME_TAK1_DEPENDENT_IKK_AND_NF_KAPPA_B_ACTIVATION	41	0.99151	-0.33194	0.995005	-2.58974
5849	5844	t2d	HUMMERICH_BENIGN_SKIN_TUMOR_UP	14	0.98771	-0.58726	0.995005	-2.64838
5850	5847	t2d	REACTOME_EPH_EPHRIN_MEDIATED_REPULSION_OF_CELLS	49	0.98843	-0.32237	0.995005	-2.71973
5851	5862	t2d	XIE_ST_HSC_S1PR3_OE_UP	176	0.99183	-0.16372	0.995005	-2.7992
5852	5823	t2d	DUTERTRE_ESTRADIOL_RESPONSE_24HR_UP	294	0.98174	-0.11267	0.996004	-2.49637
5853	5866	t2d	KYNG_DNA_DAMAGE_BY_4NQO	33	0.99248	-0.38362	0.996004	-2.49988
5854	5854	t2d	FLORIO_HUMAN_NEOCORTEX	31	0.9889	-0.35966	0.996004	-2.50638
5855	5852	t2d	HARRIS_BRAIN_CANCER_PROGENITORS	38	0.98877	-0.34695	0.996004	-2.55471
5856	5860	t2d	BIOCARTA_SPPA_PATHWAY	16	0.99103	-0.5691	0.996004	-2.69573
5857	5845	t2d	KEGG_MEDICUS_REFERENCE_EGF_EGFR_ACTIN_SIGNALING_PATHWAY	21	0.98778	-0.47595	0.996004	-2.73125
5858	5868	t2d	PID_ARF6_DOWNSTREAM_PATHWAY	15	0.99366	-0.5979	0.996004	-2.78121
5859	5873	t2d	REACTOME_CELL_DEATH_SIGNALLING_VIA_NRAGE_NRIF_AND_NADE	70	0.99544	-0.29449	0.996004	-2.93123
5860	5874	t2d	REACTOME_PEPTIDE_HORMONE_BIOSYNTHESIS	13	0.99548	-0.69241	0.996004	-2.95709
5861	5871	t2d	HOLLERN_SQUAMOUS_BREAST_TUMOR	170	0.99529	-0.19961	0.996004	-3.34918
5862	5876	t2d	WP_DISORDERS_OF_FOLATE_METABOLISM_AND_TRANSPORT	19	0.99822	-0.53559	0.997003	-2.64833
5863	5853	t2d	NAKAYAMA_SOFT_TISSUE_TUMORS_PCA1_UP	70	0.98885	-0.26139	0.997003	-2.71422
5864	5850	t2d	HALMOS_CEBPA_TARGETS_DN	39	0.98853	-0.34859	0.997003	-2.75919
5865	5869	t2d	BIOCARTA_AGR_PATHWAY	29	0.99389	-0.43001	0.997003	-2.78525
5866	5870	t2d	PID_AURORA_B_PATHWAY	36	0.99415	-0.37011	0.997003	-2.84002
5867	5865	t2d	BLANCO_MELO_COVID19_SARS_COV_2_INFECTION_CALU3_CELLS_UP	304	0.99246	-0.12975	0.997003	-2.92089
5868	5859	t2d	REACTOME_ANCHORING_FIBRIL_FORMATION	13	0.99092	-0.6868	0.997003	-2.94731
5869	5848	t2d	REACTOME_THROMBIN_SIGNALLING_THROUGH_PROTEINASE_ACTIVATED_RECEPTORS_PARS	32	0.98843	-0.36878	0.998002	-2.53823
5870	5864	t2d	WP_COMPLEMENT_AND_COAGULATION_CASCADES	55	0.9924	-0.28951	0.998002	-2.5477
5871	5857	t2d	LEE_CALORIE_RESTRICTION_NEOCORTEX_DN	60	0.99002	-0.27439	0.998002	-2.67482
5872	5851	t2d	REACTOME_P75_NTR_RECEPTOR_MEDIATED_SIGNALLING	90	0.9887	-0.2258	0.999001	-2.61227
5873	5872	t2d	TERAMOTO_OPN_TARGETS_CLUSTER_6	25	0.99532	-0.44482	0.999001	-2.76102
5874	5863	t2d	REACTOME_G_ALPHA_12_13_SIGNALLING_EVENTS	75	0.99229	-0.26217	0.999001	-2.79111
5875	5875	t2d	PID_ARF6_PATHWAY	34	0.9972	-0.44868	0.999001	-3.07235
5876	5867	t2d	FOROUTAN_TGFB_EMT_DN	103	0.99352	-0.22447	1	-2.78468
5877	5877	t2d	CHIANG_LIVER_CANCER_SUBCLASS_CTNNB1_DN	155	0.9987	-0.21651	1	-3.32026
5878	5878	t2d	KORKOLA_EMBRYONIC_CARCINOMA_VS_SEMINOMA_DN	20	0.99964	-0.76419	1	-4.06542
