## Supplementary File 4 for "Modeling pathway overlap increases accuracy of GWAS gene set enrichment" (part 4 of 6)

### Sheet: Alkaline Phosphatase (continued)
gsr_rank	original_rank	trait	pathway_name	ngenes	p_value	empirical_pval
4193	4213	Alkaline_phosphatase	REACTOME_EPHA_MEDIATED_GROWTH_CONE_COLLAPSE	27	0.665201	0.708292
4194	4317	Alkaline_phosphatase	CASORELLI_APL_SECONDARY_VS_DE_NOVO_UP	35	0.686358	0.708292
4195	4140	Alkaline_phosphatase	GAZDA_DIAMOND_BLACKFAN_ANEMIA_MYELOID_DN	34	0.651404	0.709291
4196	4174	Alkaline_phosphatase	WP_IL_26_SIGNALING_PATHWAYS	44	0.656896	0.709291
4197	4233	Alkaline_phosphatase	WP_INTEGRATED_CANCER_PATHWAY	43	0.669679	0.709291
4198	4379	Alkaline_phosphatase	REACTOME_OVARIAN_TUMOR_DOMAIN_PROTEASES	35	0.698639	0.709291
4199	4054	Alkaline_phosphatase	JIANG_HYPOXIA_NORMAL	183	0.636132	0.71029
4200	4202	Alkaline_phosphatase	KEGG_MEDICUS_REFERENCE_TCR_PLCG_ITPR_SIGNALING_PATHWAY	17	0.663062	0.71029
4201	4222	Alkaline_phosphatase	KEGG_LEISHMANIA_INFECTION	52	0.667177	0.71029
4202	4252	Alkaline_phosphatase	BARIS_THYROID_CANCER_UP	23	0.673189	0.71029
4203	4264	Alkaline_phosphatase	REACTOME_PHOSPHORYLATION_OF_THE_APC_C	20	0.675452	0.71029
4204	4392	Alkaline_phosphatase	WP_INTERACTIONS_OF_NATURAL_KILLER_CELLS_IN_PANCREATIC_CANCER	23	0.700362	0.71029
4205	4235	Alkaline_phosphatase	KEGG_MEDICUS_REFERENCE_MICROTUBULE_NUCLEATION	22	0.669731	0.711289
4206	4311	Alkaline_phosphatase	REACTOME_ASPARTATE_AND_ASPARAGINE_METABOLISM	11	0.68558	0.711289
4207	4442	Alkaline_phosphatase	REACTOME_NUCLEAR_EVENTS_STIMULATED_BY_ALK_SIGNALING_IN_CANCER	17	0.707825	0.711289
4208	4274	Alkaline_phosphatase	WP_MIRNAS_INVOLVED_IN_DNA_DAMAGE_RESPONSE	14	0.678742	0.712288
4209	4333	Alkaline_phosphatase	FIGUEROA_AML_METHYLATION_CLUSTER_2_UP	43	0.689291	0.712288
4210	4005	Alkaline_phosphatase	WANG_CLIM2_TARGETS_DN	160	0.627798	0.713287
4211	4154	Alkaline_phosphatase	LEE_AGING_MUSCLE_UP	38	0.654054	0.713287
4212	4180	Alkaline_phosphatase	WP_NCRNAS_INVOLVED_IN_WNT_SIGNALING_IN_HEPATOCELLULAR_CARCINOMA	80	0.658278	0.713287
4213	4250	Alkaline_phosphatase	CHESLER_BRAIN_QTL_CIS	64	0.67282	0.713287
4214	4452	Alkaline_phosphatase	BUCKANOVICH_T_LYMPHOCYTE_HOMING_ON_TUMOR_DN	19	0.709502	0.713287
4215	4028	Alkaline_phosphatase	HERNANDEZ_ABERRANT_MITOSIS_BY_DOCETACEL_2NM_UP	65	0.631792	0.714286
4216	4170	Alkaline_phosphatase	KEGG_MEDICUS_REFERENCE_REGULATION_OF_GF_RTK_RAS_ERK_SIGNALING_UBIQUITINATION_OF_RTK_BY_CBL	24	0.656727	0.714286
4217	4308	Alkaline_phosphatase	REACTOME_SYNTHESIS_OF_PC	27	0.685119	0.714286
4218	4360	Alkaline_phosphatase	CAFFAREL_RESPONSE_TO_THC_24HR_5_DN	45	0.695764	0.714286
4219	4482	Alkaline_phosphatase	REACTOME_KSRP_KHSRP_BINDS_AND_DESTABILIZES_MRNA	17	0.715863	0.714286
4220	4517	Alkaline_phosphatase	REACTOME_GAP_JUNCTION_DEGRADATION	12	0.722538	0.714286
4221	3857	Alkaline_phosphatase	MIKKELSEN_NPC_HCP_WITH_H3K27ME3	291	0.595425	0.715285
4222	4142	Alkaline_phosphatase	REACTOME_NUCLEOTIDE_EXCISION_REPAIR	105	0.652416	0.715285
4223	4165	Alkaline_phosphatase	REACTOME_NRIF_SIGNALS_CELL_DEATH_FROM_THE_NUCLEUS	16	0.656441	0.715285
4224	4203	Alkaline_phosphatase	JI_RESPONSE_TO_FSH_DN	49	0.663092	0.715285
4225	4214	Alkaline_phosphatase	REACTOME_PYRIMIDINE_CATABOLISM	12	0.665976	0.715285
4226	4246	Alkaline_phosphatase	STARK_HYPPOCAMPUS_22Q11_DELETION_UP	46	0.672034	0.715285
4227	4269	Alkaline_phosphatase	REACTOME_PROTEIN_METHYLATION	13	0.67771	0.715285
4228	4294	Alkaline_phosphatase	WP_SEROTONIN_HTR1_GROUP_AND_FOS_PATHWAY	36	0.682337	0.715285
4229	4305	Alkaline_phosphatase	REACTOME_METABOLISM_OF_AMINE_DERIVED_HORMONES	16	0.684674	0.715285
4230	4372	Alkaline_phosphatase	FARMER_BREAST_CANCER_CLUSTER_5	11	0.698019	0.715285
4231	3658	Alkaline_phosphatase	CREIGHTON_ENDOCRINE_THERAPY_RESISTANCE_3	567	0.557059	0.716284
4232	4121	Alkaline_phosphatase	LEE_AGING_NEOCORTEX_DN	62	0.648546	0.716284
4233	4173	Alkaline_phosphatase	HAHTOLA_SEZARY_SYNDROM_DN	39	0.656879	0.716284
4234	4198	Alkaline_phosphatase	GRAHAM_CML_QUIESCENT_VS_CML_DIVIDING_UP	19	0.661703	0.716284
4235	4296	Alkaline_phosphatase	NIKOLSKY_BREAST_CANCER_12Q13_Q21_AMPLICON	10	0.682804	0.716284
4236	4355	Alkaline_phosphatase	YAO_TEMPORAL_RESPONSE_TO_PROGESTERONE_CLUSTER_2	49	0.694886	0.716284
4237	4356	Alkaline_phosphatase	BIOCARTA_IL10_PATHWAY	12	0.695045	0.716284
4238	4396	Alkaline_phosphatase	KEGG_MEDICUS_REFERENCE_NUCLEAR_INITIATED_ESTROGEN_SIGNALING_PATHWAY	11	0.701157	0.716284
4239	4094	Alkaline_phosphatase	GAVIN_FOXP3_TARGETS_CLUSTER_P4	85	0.643437	0.717283
4240	4207	Alkaline_phosphatase	BENPORATH_ES_CORE_NINE_CORRELATED	91	0.663836	0.717283
4241	4243	Alkaline_phosphatase	KEGG_PROGESTERONE_MEDIATED_OOCYTE_MATURATION	76	0.67159	0.717283
4242	4336	Alkaline_phosphatase	REACTOME_DAP12_INTERACTIONS	32	0.690292	0.718282
4243	4127	Alkaline_phosphatase	WP_UROTENSIN_II_MEDIATED_SIGNALING_PATHWAY	67	0.649116	0.719281
4244	4321	Alkaline_phosphatase	SILIGAN_TARGETS_OF_EWS_FLI1_FUSION_DN	16	0.687059	0.719281
4245	4416	Alkaline_phosphatase	SA_TRKA_RECEPTOR	16	0.704918	0.719281
4246	4230	Alkaline_phosphatase	BIOCARTA_IL1R_PATHWAY	28	0.66881	0.72028
4247	4240	Alkaline_phosphatase	MIKKELSEN_ES_HCP_WITH_H3_UNMETHYLATED	51	0.670803	0.72028
4248	4318	Alkaline_phosphatase	MARCHINI_TRABECTEDIN_RESISTANCE_UP	16	0.686846	0.72028
4249	4359	Alkaline_phosphatase	WP_EBSTEIN_BARR_VIRUS_LMP1_SIGNALING	19	0.695289	0.72028
4250	4412	Alkaline_phosphatase	REACTOME_INTERLEUKIN_15_SIGNALING	11	0.704239	0.72028
4251	4481	Alkaline_phosphatase	HOWLIN_CITED1_TARGETS_2_UP	16	0.715336	0.72028
4252	4035	Alkaline_phosphatase	GROSS_HYPOXIA_VIA_ELK3_AND_HIF1A_UP	122	0.633174	0.721279
4253	4060	Alkaline_phosphatase	IVANOVSKA_MIR106B_TARGETS	82	0.636772	0.721279
4254	4063	Alkaline_phosphatase	DOANE_RESPONSE_TO_ANDROGEN_DN	207	0.636871	0.721279
4255	4224	Alkaline_phosphatase	LEE_LIVER_CANCER_MYC_DN	54	0.667755	0.721279
4256	4270	Alkaline_phosphatase	WP_FOLATE_METABOLISM	61	0.677878	0.721279
4257	4362	Alkaline_phosphatase	MIZUSHIMA_AUTOPHAGOSOME_FORMATION	10	0.696175	0.721279
4258	4377	Alkaline_phosphatase	KEGG_MEDICUS_VARIANT_MUTATION_CAUSED_ABERRANT_PSEN_TO_MGLUR5_CA2_APOPTOTIC_PATHWAY	14	0.698352	0.721279
4259	4432	Alkaline_phosphatase	KEGG_VIBRIO_CHOLERAE_INFECTION	51	0.707165	0.721279
4260	4509	Alkaline_phosphatase	REACTOME_CONDENSATION_OF_PROPHASE_CHROMOSOMES	11	0.7207	0.721279
4261	4196	Alkaline_phosphatase	WP_COMPLEMENT_SYSTEM_IN_NEURONAL_DEVELOPMENT_AND_PLASTICITY	83	0.660779	0.722278
4262	4254	Alkaline_phosphatase	MILI_PSEUDOPODIA	41	0.673719	0.722278
4263	4316	Alkaline_phosphatase	WP_VASOPRESSIN_REGULATED_WATER_REABSORPTION	43	0.686036	0.722278
4264	4353	Alkaline_phosphatase	REACTOME_RECEPTOR_TYPE_TYROSINE_PROTEIN_PHOSPHATASES	16	0.694578	0.722278
4265	4398	Alkaline_phosphatase	REACTOME_TERMINATION_OF_TRANSLESION_DNA_SYNTHESIS	31	0.701544	0.722278
4266	4422	Alkaline_phosphatase	REACTOME_HEME_BIOSYNTHESIS	13	0.70594	0.722278
4267	3853	Alkaline_phosphatase	BOQUEST_STEM_CELL_CULTURED_VS_FRESH_UP	362	0.59452	0.723277
4268	4115	Alkaline_phosphatase	WINNEPENNINCKX_MELANOMA_METASTASIS_UP	141	0.647697	0.723277
4269	4169	Alkaline_phosphatase	KEGG_GLIOMA	61	0.656704	0.723277
4270	4260	Alkaline_phosphatase	SARRIO_EPITHELIAL_MESENCHYMAL_TRANSITION_UP	153	0.674217	0.723277
4271	4277	Alkaline_phosphatase	REACTOME_SEALING_OF_THE_NUCLEAR_ENVELOPE_NE_BY_ESCRT_III	26	0.679481	0.723277
4272	4293	Alkaline_phosphatase	MAGRANGEAS_MULTIPLE_MYELOMA_IGG_VS_IGA_UP	16	0.682261	0.723277
4273	4309	Alkaline_phosphatase	REACTOME_SIGNALING_BY_CSF1_M_CSF_IN_MYELOID_CELLS	30	0.685149	0.723277
4274	4315	Alkaline_phosphatase	REACTOME_NUCLEAR_IMPORT_OF_REV_PROTEIN	32	0.685979	0.723277
4275	4374	Alkaline_phosphatase	WP_17P13_3_YWHAE_COPY_NUMBER_VARIATION	21	0.69816	0.723277
4276	4099	Alkaline_phosphatase	BLANCO_MELO_HUMAN_PARAINFLUENZA_VIRUS_3_INFECTION_A594_CELLS_UP	154	0.644991	0.724276
4277	4257	Alkaline_phosphatase	KIM_LIVER_CANCER_POOR_SURVIVAL_UP	21	0.673953	0.724276
4278	4261	Alkaline_phosphatase	REACTOME_RND1_GTPASE_CYCLE	40	0.674259	0.724276
4279	4292	Alkaline_phosphatase	PID_INTEGRIN_A4B1_PATHWAY	32	0.681804	0.724276
4280	3687	Alkaline_phosphatase	FULCHER_INFLAMMATORY_RESPONSE_LECTIN_VS_LPS_UP	449	0.561367	0.725275
4281	4338	Alkaline_phosphatase	PIONTEK_PKD1_TARGETS_UP	36	0.690579	0.725275
4282	4345	Alkaline_phosphatase	HAHTOLA_CTCL_PATHOGENESIS	15	0.692128	0.725275
4283	4462	Alkaline_phosphatase	PACHER_TARGETS_OF_IGF1_AND_IGF2_UP	34	0.710874	0.725275
4284	3966	Alkaline_phosphatase	REACTOME_DEUBIQUITINATION	203	0.620204	0.726274
4285	4229	Alkaline_phosphatase	MAHAJAN_RESPONSE_TO_IL1A_UP	69	0.668595	0.726274
4286	4271	Alkaline_phosphatase	TURASHVILI_BREAST_DUCTAL_CARCINOMA_VS_LOBULAR_NORMAL_DN	59	0.678014	0.726274
4287	4411	Alkaline_phosphatase	BREUHAHN_GROWTH_FACTOR_SIGNALING_IN_LIVER_CANCER	15	0.704169	0.726274
4288	4413	Alkaline_phosphatase	LANDIS_ERBB2_BREAST_TUMORS_65_UP	21	0.704741	0.726274
4289	3437	Alkaline_phosphatase	LEE_BMP2_TARGETS_DN	728	0.518064	0.727273
4290	4162	Alkaline_phosphatase	STREICHER_LSM1_TARGETS_DN	18	0.655861	0.727273
4291	4265	Alkaline_phosphatase	REACTOME_TP53_REGULATES_TRANSCRIPTION_OF_CELL_DEATH_GENES	38	0.675858	0.727273
4292	4337	Alkaline_phosphatase	FRIDMAN_SENESCENCE_UP	72	0.690342	0.727273
4293	4385	Alkaline_phosphatase	MALTA_CURATED_STEMNESS_MARKERS	21	0.699247	0.727273
4294	4389	Alkaline_phosphatase	PID_P38_MKK3_6PATHWAY	26	0.699876	0.727273
4295	4394	Alkaline_phosphatase	NAKAMURA_LUNG_CANCER_DIFFERENTIATION_MARKERS	12	0.700568	0.727273
4296	4426	Alkaline_phosphatase	REACTOME_ROLE_OF_LAT2_NTAL_LAB_ON_CALCIUM_MOBILIZATION	15	0.706419	0.727273
4297	4258	Alkaline_phosphatase	REACTOME_CHEMOKINE_RECEPTORS_BIND_CHEMOKINES	29	0.673965	0.728272
4298	4285	Alkaline_phosphatase	KUMAR_AUTOPHAGY_NETWORK	59	0.680737	0.728272
4299	4496	Alkaline_phosphatase	REACTOME_TRANSLESION_SYNTHESIS_BY_Y_FAMILY_DNA_POLYMERASES_BYPASSES_LESIONS_ON_DNA_TEMPLATE	37	0.718363	0.728272
4300	3965	Alkaline_phosphatase	RAMALHO_STEMNESS_UP	175	0.61966	0.729271
4301	4484	Alkaline_phosphatase	XIE_LT_HSC_S1PR3_OE_UP	27	0.71596	0.729271
4302	4027	Alkaline_phosphatase	GRADE_COLON_AND_RECTAL_CANCER_UP	243	0.631477	0.73027
4303	4093	Alkaline_phosphatase	ALCALAY_AML_BY_NPM1_LOCALIZATION_DN	164	0.643362	0.73027
4304	4210	Alkaline_phosphatase	WP_COMPLEMENT_SYSTEM	74	0.664545	0.73027
4305	4251	Alkaline_phosphatase	JOHANSSON_GLIOMAGENESIS_BY_PDGFB_UP	56	0.673174	0.73027
4306	4341	Alkaline_phosphatase	BEIER_GLIOMA_STEM_CELL_UP	35	0.690929	0.73027
4307	4409	Alkaline_phosphatase	WP_EDA_SIGNALING_IN_HAIR_FOLLICLE_DEVELOPMENT	12	0.703753	0.73027
4308	4468	Alkaline_phosphatase	KYNG_NORMAL_AGING_DN	16	0.712265	0.73027
4309	4080	Alkaline_phosphatase	WP_FOCAL_ADHESION	179	0.640161	0.731269
4310	4268	Alkaline_phosphatase	WNT_SIGNALING	79	0.67656	0.731269
4311	4291	Alkaline_phosphatase	CERIBELLI_GENES_INACTIVE_AND_BOUND_BY_NFY	29	0.681662	0.731269
4312	4323	Alkaline_phosphatase	REACTOME_CRMPS_IN_SEMA3A_SIGNALING	15	0.68733	0.731269
4313	4388	Alkaline_phosphatase	KEGG_VASOPRESSIN_REGULATED_WATER_REABSORPTION	42	0.699704	0.731269
4314	4400	Alkaline_phosphatase	WP_GLYCOSPHINGOLIPID_METABOLISM	19	0.701915	0.731269
4315	4433	Alkaline_phosphatase	REACTOME_POLYMERASE_SWITCHING_ON_THE_C_STRAND_OF_THE_TELOMERE	23	0.707224	0.731269
4316	4461	Alkaline_phosphatase	LEE_LIVER_CANCER_HEPATOBLAST	15	0.710764	0.731269
4317	4290	Alkaline_phosphatase	KEGG_GLYCOSPHINGOLIPID_BIOSYNTHESIS_GANGLIO_SERIES	14	0.681401	0.732268
4318	4297	Alkaline_phosphatase	REACTOME_INTERACTION_BETWEEN_L1_AND_ANKYRINS	24	0.682822	0.732268
4319	4303	Alkaline_phosphatase	REACTOME_SIGNAL_AMPLIFICATION	30	0.684314	0.732268
4320	4334	Alkaline_phosphatase	REACTOME_RUNX1_INTERACTS_WITH_CO_FACTORS_WHOSE_PRECISE_EFFECT_ON_RUNX1_TARGETS_IS_NOT_KNOWN	35	0.689753	0.732268
4321	4384	Alkaline_phosphatase	REACTOME_FCGR_ACTIVATION	11	0.699197	0.732268
4322	4475	Alkaline_phosphatase	MATZUK_MALE_REPRODUCTION_SERTOLI	25	0.713829	0.732268
4323	4216	Alkaline_phosphatase	KAUFFMANN_DNA_REPLICATION_GENES	129	0.66642	0.733267
4324	4319	Alkaline_phosphatase	REACTOME_ORC1_REMOVAL_FROM_CHROMATIN	64	0.686856	0.733267
4325	4365	Alkaline_phosphatase	KEGG_NICOTINATE_AND_NICOTINAMIDE_METABOLISM	22	0.696621	0.733267
4326	4391	Alkaline_phosphatase	ABBUD_LIF_SIGNALING_1_DN	23	0.700342	0.733267
4327	4405	Alkaline_phosphatase	KEGG_ADHERENS_JUNCTION	66	0.703158	0.733267
4328	4410	Alkaline_phosphatase	BYSTRYKH_HEMATOPOIESIS_STEM_CELL_AND_BRAIN_QTL_CIS	60	0.703999	0.733267
4329	4415	Alkaline_phosphatase	SESTO_RESPONSE_TO_UV_C6	34	0.704905	0.733267
4330	4551	Alkaline_phosphatase	REACTOME_NF_KB_ACTIVATION_THROUGH_FADD_RIP_1_PATHWAY_MEDIATED_BY_CASPASE_8_AND_10	10	0.728717	0.733267
4331	4286	Alkaline_phosphatase	FAELT_B_CLL_WITH_VH3_21_DN	44	0.680831	0.734266
4332	4450	Alkaline_phosphatase	REACTOME_TRAF6_MEDIATED_IRF7_ACTIVATION	16	0.709477	0.734266
4333	4501	Alkaline_phosphatase	MEBARKI_HCC_PROGENITOR_WNT_DN_CTNNB1_INDEPENDENT	13	0.718975	0.734266
4334	4164	Alkaline_phosphatase	REACTOME_RHO_GTPASES_ACTIVATE_FORMINS	125	0.656141	0.735265
4335	4192	Alkaline_phosphatase	REACTOME_INTERACTIONS_OF_REV_WITH_HOST_CELLULAR_PROTEINS	35	0.66012	0.735265
4336	4266	Alkaline_phosphatase	SCHUETZ_BREAST_CANCER_DUCTAL_INVASIVE_DN	77	0.676385	0.735265
4337	4363	Alkaline_phosphatase	WP_NON_SMALL_CELL_LUNG_CANCER	68	0.696287	0.735265
4338	4368	Alkaline_phosphatase	KYNG_ENVIRONMENTAL_STRESS_RESPONSE_NOT_BY_4NQO_IN_OLD	12	0.697185	0.735265
4339	4373	Alkaline_phosphatase	KEGG_MEDICUS_REFERENCE_MEVALONATE_PATHWAY	11	0.698102	0.735265
4340	4548	Alkaline_phosphatase	REACTOME_SODIUM_CALCIUM_EXCHANGERS	11	0.728424	0.735265
4341	4557	Alkaline_phosphatase	SPIRA_SMOKERS_LUNG_CANCER_DN	13	0.731099	0.735265
4342	4613	Alkaline_phosphatase	RODRIGUES_NTN1_TARGETS_UP	14	0.742934	0.735265
4343	4326	Alkaline_phosphatase	KORKOLA_YOLK_SAC_TUMOR	53	0.688122	0.736264
4344	4459	Alkaline_phosphatase	REACTOME_ADHERENS_JUNCTIONS_INTERACTIONS	48	0.710665	0.736264
4345	4497	Alkaline_phosphatase	KEGG_MEDICUS_VARIANT_MUTATION_CAUSED_ABERRANT_ABETA_TO_MGLUR5_CA2_APOPTOTIC_PATHWAY	20	0.718557	0.736264
4346	4531	Alkaline_phosphatase	KEGG_MEDICUS_VARIANT_DUPLICATION_OR_MUTATION_ACTIVATED_FLT3_TO_RAS_PI3K_SIGNALING_PATHWAY	14	0.724656	0.736264
4347	4340	Alkaline_phosphatase	PID_CASPASE_PATHWAY	46	0.690829	0.737263
4348	4346	Alkaline_phosphatase	TOMIDA_METASTASIS_UP	21	0.692228	0.737263
4349	4473	Alkaline_phosphatase	BASSO_HAIRY_CELL_LEUKEMIA_UP	73	0.713329	0.737263
4350	4500	Alkaline_phosphatase	BIOCARTA_CERAMIDE_PATHWAY	20	0.718871	0.737263
4351	4382	Alkaline_phosphatase	CLIMENT_BREAST_CANCER_COPY_NUMBER_UP	21	0.699144	0.738262
4352	4454	Alkaline_phosphatase	POS_RESPONSE_TO_HISTAMINE_UP	11	0.71006	0.738262
4353	4105	Alkaline_phosphatase	REACTOME_RHO_GTPASE_EFFECTORS	229	0.646675	0.739261
4354	4159	Alkaline_phosphatase	REACTOME_REGULATION_OF_INSULIN_SECRETION	72	0.655455	0.739261
4355	4193	Alkaline_phosphatase	PYEON_CANCER_HEAD_AND_NECK_VS_CERVICAL_UP	143	0.660177	0.739261
4356	4387	Alkaline_phosphatase	STOSSI_RESPONSE_TO_ESTRADIOL	36	0.699464	0.739261
4357	4393	Alkaline_phosphatase	CUI_TCF21_TARGETS_UP	32	0.700481	0.739261
4358	4423	Alkaline_phosphatase	RICKMAN_HEAD_AND_NECK_CANCER_D	28	0.706032	0.739261
4359	3768	Alkaline_phosphatase	DACOSTA_UV_RESPONSE_VIA_ERCC3_COMMON_DN	428	0.579166	0.74026
4360	4037	Alkaline_phosphatase	HOSHIDA_LIVER_CANCER_SUBCLASS_S1	200	0.633415	0.74026
4361	4147	Alkaline_phosphatase	VART_KSHV_INFECTION_ANGIOGENIC_MARKERS_UP	140	0.652855	0.74026
4362	4494	Alkaline_phosphatase	KEGG_MEDICUS_REFERENCE_MGLUR5_CA2_APOPTOTIC_PATHWAY	20	0.718071	0.74026
4363	4518	Alkaline_phosphatase	WU_HBX_TARGETS_1_DN	22	0.722758	0.74026
4364	4580	Alkaline_phosphatase	VICENT_METASTASIS_UP	12	0.736209	0.74026
4365	4370	Alkaline_phosphatase	WP_GLYCOSAMINOGLYCAN_DEGRADATION	15	0.697296	0.741259
4366	4381	Alkaline_phosphatase	REACTOME_ABERRANT_REGULATION_OF_MITOTIC_G1_S_TRANSITION_IN_CANCER_DUE_TO_RB1_DEFECTS	17	0.699057	0.741259
4367	4523	Alkaline_phosphatase	BIOCARTA_LAIR_PATHWAY	16	0.72367	0.741259
4368	4603	Alkaline_phosphatase	BIOCARTA_RACC_PATHWAY	11	0.741211	0.741259
4369	4245	Alkaline_phosphatase	CHEN_LVAD_SUPPORT_OF_FAILING_HEART_UP	89	0.671903	0.742258
4370	4253	Alkaline_phosphatase	WP_LNCRNA_IN_CANONICAL_WNT_SIGNALING_AND_COLORECTAL_CANCER	88	0.673241	0.742258
4371	4314	Alkaline_phosphatase	WP_GENES_RELATED_TO_PRIMARY_CILIUM_DEVELOPMENT_BASED_ON_CRISPR	86	0.685902	0.742258
4372	4526	Alkaline_phosphatase	REACTOME_RHO_GTPASES_ACTIVATE_NADPH_OXIDASES	21	0.724071	0.742258
4373	4313	Alkaline_phosphatase	WP_ONCOSTATIN_M_SIGNALING_PATHWAY	54	0.68564	0.743257
4374	4427	Alkaline_phosphatase	KYNG_WERNER_SYNDROM_DN	18	0.706633	0.743257
4375	4467	Alkaline_phosphatase	DASU_IL6_SIGNALING_SCAR_DN	13	0.712245	0.743257
4376	4483	Alkaline_phosphatase	JIANG_HYPOXIA_VIA_VHL	18	0.715937	0.743257
4377	4553	Alkaline_phosphatase	REACTOME_THE_CANONICAL_RETINOID_CYCLE_IN_RODS_TWILIGHT_VISION	21	0.729221	0.743257
4378	4071	Alkaline_phosphatase	KARLSSON_TGFB1_TARGETS_DN	171	0.638245	0.744256
4379	4138	Alkaline_phosphatase	WALLACE_PROSTATE_CANCER_RACE_UP	232	0.651217	0.744256
4380	4186	Alkaline_phosphatase	HIRSCH_CELLULAR_TRANSFORMATION_SIGNATURE_UP	215	0.659067	0.744256
4381	4376	Alkaline_phosphatase	WP_OVERVIEW_OF_NANOPARTICLE_EFFECTS	18	0.698235	0.744256
4382	4578	Alkaline_phosphatase	WP_H19_ACTION_RB_E2F1_SIGNALING_AND_CDK_BETA_CATENIN_ACTIVITY	13	0.735975	0.744256
4383	4220	Alkaline_phosphatase	ZHANG_RESPONSE_TO_IKK_INHIBITOR_AND_TNF_DN	95	0.666814	0.745255
4384	4236	Alkaline_phosphatase	PURBEY_TARGETS_OF_CTBP1_NOT_SATB1_UP	260	0.670175	0.745255
4385	4275	Alkaline_phosphatase	WP_HAIR_FOLLICLE_DEVELOPMENT_CYTODIFFERENTIATION_PART_3_OF_3	77	0.678763	0.745255
4386	4399	Alkaline_phosphatase	LI_CISPLATIN_RESISTANCE_DN	27	0.701785	0.745255
4387	4453	Alkaline_phosphatase	ZHAN_MULTIPLE_MYELOMA_UP	47	0.709777	0.745255
4388	4491	Alkaline_phosphatase	PARK_HSC_MARKERS	40	0.71767	0.745255
4389	4503	Alkaline_phosphatase	REACTOME_RHO_GTPASES_ACTIVATE_PAKS	19	0.71914	0.745255
4390	4505	Alkaline_phosphatase	WP_SARS_CORONAVIRUS_AND_INNATE_IMMUNITY	15	0.720119	0.745255
4391	3660	Alkaline_phosphatase	GEORGES_TARGETS_OF_MIR192_AND_MIR215	715	0.557121	0.746254
4392	3855	Alkaline_phosphatase	CHARAFE_BREAST_CANCER_LUMINAL_VS_MESENCHYMAL_UP	355	0.595083	0.746254
4393	4331	Alkaline_phosphatase	COLLIS_PRKDC_REGULATORS	13	0.689115	0.746254
4394	4348	Alkaline_phosphatase	ONDER_CDH1_TARGETS_3_DN	50	0.693108	0.746254
4395	4402	Alkaline_phosphatase	VALK_AML_WITH_EVI1	20	0.702422	0.746254
4396	4403	Alkaline_phosphatase	PID_ERBB_NETWORK_PATHWAY	14	0.702534	0.746254
4397	4438	Alkaline_phosphatase	KAPOSI_LIVER_CANCER_MET_UP	18	0.707606	0.746254
4398	4463	Alkaline_phosphatase	REACTOME_PYRUVATE_METABOLISM_AND_CITRIC_ACID_TCA_CYCLE	48	0.711412	0.746254
4399	4478	Alkaline_phosphatase	KIM_BIPOLAR_DISORDER_OLIGODENDROCYTE_DENSITY_CORR_DN	79	0.714021	0.746254
4400	4239	Alkaline_phosphatase	BOQUEST_STEM_CELL_DN	188	0.670542	0.747253
4401	4289	Alkaline_phosphatase	SANA_RESPONSE_TO_IFNG_DN	78	0.68136	0.747253
4402	4312	Alkaline_phosphatase	REACTOME_DEGRADATION_OF_BETA_CATENIN_BY_THE_DESTRUCTION_COMPLEX	72	0.685582	0.747253
4403	4329	Alkaline_phosphatase	BILD_SRC_ONCOGENIC_SIGNATURE	54	0.688636	0.747253
4404	4480	Alkaline_phosphatase	MIKKELSEN_NPC_ICP_WITH_H3K27ME3	10	0.714878	0.747253
4405	3913	Alkaline_phosphatase	REACTOME_OLFACTORY_SIGNALING_PATHWAY	87	0.606575	0.748252
4406	4176	Alkaline_phosphatase	JINESH_BLEBBISHIELD_VS_LIVE_CONTROL_DN	226	0.657	0.748252
4407	4287	Alkaline_phosphatase	KYNG_WERNER_SYNDROM_AND_NORMAL_AGING_UP	72	0.680869	0.748252
4408	4302	Alkaline_phosphatase	THUM_SYSTOLIC_HEART_FAILURE_DN	174	0.684205	0.748252
4409	4366	Alkaline_phosphatase	CHIARADONNA_NEOPLASTIC_TRANSFORMATION_KRAS_CDC25_UP	53	0.696788	0.748252
4410	4404	Alkaline_phosphatase	WP_PROGERIA_ASSOCIATED_LIPODYSTROPHY	21	0.702695	0.748252
4411	4420	Alkaline_phosphatase	PID_DNA_PK_PATHWAY	16	0.705545	0.748252
4412	4456	Alkaline_phosphatase	HEIDENBLAD_AMPLICON_8Q24_UP	37	0.710329	0.748252
4413	4559	Alkaline_phosphatase	REACTOME_SIGNALING_BY_NTRK3_TRKC	17	0.731753	0.748252
4414	4424	Alkaline_phosphatase	ZHANG_PROLIFERATING_VS_QUIESCENT	43	0.706261	0.749251
4415	4444	Alkaline_phosphatase	MAYBURD_RESPONSE_TO_L663536_DN	51	0.708146	0.749251
4416	4534	Alkaline_phosphatase	REACTOME_SIGNALLING_TO_ERKS	32	0.725514	0.749251
4417	4538	Alkaline_phosphatase	REACTOME_ENERGY_DEPENDENT_REGULATION_OF_MTOR_BY_LKB1_AMPK	27	0.725916	0.749251
4418	4241	Alkaline_phosphatase	IZADPANAH_STEM_CELL_ADIPOSE_VS_BONE_UP	112	0.670854	0.75025
4419	4407	Alkaline_phosphatase	WP_T_CELL_MODULATION_IN_PANCREATIC_CANCER	40	0.703531	0.75025
4420	4493	Alkaline_phosphatase	REACTOME_LATE_ENDOSOMAL_MICROAUTOPHAGY	33	0.7179	0.75025
4421	4495	Alkaline_phosphatase	WANG_CLASSIC_ADIPOGENIC_TARGETS_OF_PPARG	26	0.718217	0.75025
4422	4527	Alkaline_phosphatase	KEGG_MEDICUS_REFERENCE_ASSEMBLY_AND_TRAFFICKING_OF_TELOMERASE	17	0.724132	0.75025
4423	4282	Alkaline_phosphatase	WP_ENDODERM_DIFFERENTIATION	130	0.680531	0.751249
4424	4514	Alkaline_phosphatase	YUAN_ZNF143_PARTNERS	19	0.722033	0.751249
4425	4519	Alkaline_phosphatase	WP_IL_10_ANTI_INFLAMMATORY_SIGNALING_PATHWAY	12	0.723065	0.751249
4426	4533	Alkaline_phosphatase	BIOCARTA_ARF_PATHWAY	17	0.725491	0.751249
4427	4349	Alkaline_phosphatase	GAZDA_DIAMOND_BLACKFAN_ANEMIA_PROGENITOR_DN	56	0.693113	0.752248
4428	4487	Alkaline_phosphatase	HOFMANN_MYELODYSPLASTIC_SYNDROM_RISK_UP	19	0.717404	0.752248
4429	4532	Alkaline_phosphatase	KEGG_MEDICUS_PATHOGEN_KSHV_VGPCR_TO_GNB_G_PI3K_JNK_SIGNALING_PATHWAY	26	0.725456	0.752248
4430	4544	Alkaline_phosphatase	REACTOME_PI3K_EVENTS_IN_ERBB2_SIGNALING	16	0.727605	0.752248
4431	4625	Alkaline_phosphatase	CHEOK_RESPONSE_TO_MERCAPTOPURINE_DN	19	0.745162	0.752248
4432	4655	Alkaline_phosphatase	REACTOME_SIGNALING_BY_EGFR_IN_CANCER	23	0.751484	0.752248
4433	3587	Alkaline_phosphatase	DACOSTA_UV_RESPONSE_VIA_ERCC3_DN	764	0.543158	0.753247
4434	4339	Alkaline_phosphatase	HOELZEL_NF1_TARGETS_UP	114	0.690823	0.753247
4435	4343	Alkaline_phosphatase	VERNELL_RETINOBLASTOMA_PATHWAY_UP	67	0.69101	0.753247
4436	4395	Alkaline_phosphatase	WHITEFORD_PEDIATRIC_CANCER_MARKERS	105	0.701074	0.753247
4437	4447	Alkaline_phosphatase	REACTOME_SYNTHESIS_OF_VERY_LONG_CHAIN_FATTY_ACYL_COAS	19	0.709058	0.753247
4438	4457	Alkaline_phosphatase	KEGG_DNA_REPLICATION	34	0.710333	0.753247
4439	4498	Alkaline_phosphatase	BURTON_ADIPOGENESIS_11	46	0.718638	0.753247
4440	4621	Alkaline_phosphatase	KEGG_GLYCOSAMINOGLYCAN_DEGRADATION	17	0.744303	0.753247
4441	3973	Alkaline_phosphatase	MASSARWEH_TAMOXIFEN_RESISTANCE_UP	480	0.621254	0.754246
4442	4406	Alkaline_phosphatase	SHAFFER_IRF4_TARGETS_IN_ACTIVATED_B_LYMPHOCYTE	73	0.703514	0.754246
4443	4524	Alkaline_phosphatase	WP_CELLS_AND_MOLECULES_INVOLVED_IN_LOCAL_ACUTE_INFLAMMATORY_RESPONSE	16	0.72367	0.754246
4444	4558	Alkaline_phosphatase	WP_ANTIVIRAL_AND_ANTI_INFLAMMATORY_EFFECTS_OF_NRF2_ON_SARS_COV_2_PATHWAY	24	0.731515	0.754246
4445	4569	Alkaline_phosphatase	BIOCARTA_CDK5_PATHWAY	13	0.734	0.754246
4446	4628	Alkaline_phosphatase	REACTOME_ACTIVATION_OF_AMPK_DOWNSTREAM_OF_NMDARS	23	0.746126	0.754246
4447	4335	Alkaline_phosphatase	FIGUEROA_AML_METHYLATION_CLUSTER_1_UP	97	0.689831	0.755245
4448	4506	Alkaline_phosphatase	WP_MITOCHONDRIAL_COMPLEX_III_ASSEMBLY	13	0.720334	0.755245
4449	4560	Alkaline_phosphatase	WP_TCA_CYCLE_AKA_KREBS_OR_CITRIC_ACID_CYCLE	16	0.731913	0.755245
4450	4601	Alkaline_phosphatase	KEGG_MEDICUS_VARIANT_SCRAPIE_CONFORMATION_PRPSC_TO_PRNP_PI3K_NOX2_SIGNALING_PATHWAY	14	0.740879	0.755245
4451	4330	Alkaline_phosphatase	AFFAR_YY1_TARGETS_UP	174	0.688876	0.756244
4452	4351	Alkaline_phosphatase	LI_AMPLIFIED_IN_LUNG_CANCER	150	0.693661	0.756244
4453	4516	Alkaline_phosphatase	MAYBURD_RESPONSE_TO_L663536_UP	21	0.722406	0.756244
4454	4586	Alkaline_phosphatase	REACTOME_RESOLUTION_OF_D_LOOP_STRUCTURES	33	0.738053	0.756244
4455	4595	Alkaline_phosphatase	REACTOME_WNT5A_DEPENDENT_INTERNALIZATION_OF_FZD2_FZD5_AND_ROR2	13	0.739608	0.756244
4456	4678	Alkaline_phosphatase	REACTOME_PROSTACYCLIN_SIGNALLING_THROUGH_PROSTACYCLIN_RECEPTOR	17	0.756322	0.756244
4457	4327	Alkaline_phosphatase	PANGAS_TUMOR_SUPPRESSION_BY_SMAD1_AND_SMAD5_DN	130	0.688554	0.757243
4458	4380	Alkaline_phosphatase	PID_TXA2PATHWAY	49	0.698675	0.757243
4459	4464	Alkaline_phosphatase	FOURNIER_ACINAR_DEVELOPMENT_LATE_DN	22	0.711437	0.757243
4460	4515	Alkaline_phosphatase	IKEDA_MIR1_TARGETS_UP	53	0.722239	0.757243
4461	4525	Alkaline_phosphatase	ISHIDA_E2F_TARGETS	51	0.723947	0.757243
4462	4608	Alkaline_phosphatase	REACTOME_COMMON_PATHWAY_OF_FIBRIN_CLOT_FORMATION	18	0.74241	0.757243
4463	4361	Alkaline_phosphatase	SMID_BREAST_CANCER_ERBB2_UP	112	0.695907	0.758242
4464	4417	Alkaline_phosphatase	ONGUSAHA_BRCA1_TARGETS_DN	11	0.705077	0.758242
4465	4431	Alkaline_phosphatase	CORRE_MULTIPLE_MYELOMA_UP	64	0.706756	0.758242
4466	4465	Alkaline_phosphatase	CROMER_TUMORIGENESIS_UP	48	0.711802	0.758242
4467	4561	Alkaline_phosphatase	WP_SIGNAL_TRANSDUCTION_THROUGH_IL1R	30	0.731971	0.758242
4468	4575	Alkaline_phosphatase	KEGG_MEDICUS_REFERENCE_REGULATION_OF_GF_RTK_RAS_ERK_SIGNALING_PTP	19	0.735299	0.758242
4469	4629	Alkaline_phosphatase	KEGG_MEDICUS_REFERENCE_AUTOPHAGY_VESICLE_NUCLEATION_ELONGATION_MATURATION_LC3_II_FORMATION	12	0.746336	0.758242
4470	4440	Alkaline_phosphatase	KEGG_MEDICUS_REFERENCE_TLR2_4_MAPK_SIGNALING_PATHWAY	23	0.707688	0.759241
4471	4536	Alkaline_phosphatase	REACTOME_LYSOSOME_VESICLE_BIOGENESIS	33	0.725766	0.759241
4472	4587	Alkaline_phosphatase	MARKS_HDAC_TARGETS_UP	21	0.738235	0.759241
4473	4593	Alkaline_phosphatase	LOPEZ_MESOTHELIOMA_SURVIVAL_OVERALL_DN	11	0.739304	0.759241
4474	4686	Alkaline_phosphatase	WP_FATTY_ACID_TRANSPORTERS	16	0.757164	0.759241
4475	4687	Alkaline_phosphatase	KEGG_MEDICUS_VARIANT_AMPLIFIED_PDGFR_TO_RAS_ERK_SIGNALING_PATHWAY	13	0.757222	0.759241
4476	4322	Alkaline_phosphatase	NABA_ECM_AFFILIATED	131	0.68715	0.76024
4477	4455	Alkaline_phosphatase	REACTOME_SURFACTANT_METABOLISM	24	0.710282	0.761239
4478	4471	Alkaline_phosphatase	REACTOME_RECYCLING_PATHWAY_OF_L1	37	0.712527	0.761239
4479	4507	Alkaline_phosphatase	HOUSTIS_ROS	33	0.720339	0.761239
4480	4588	Alkaline_phosphatase	PID_IL8_CXCR2_PATHWAY	32	0.738321	0.761239
4481	4344	Alkaline_phosphatase	ZHAN_MULTIPLE_MYELOMA_MF_UP	40	0.691789	0.762238
4482	4352	Alkaline_phosphatase	MARTORIATI_MDM4_TARGETS_NEUROEPITHELIUM_UP	149	0.694199	0.762238
4483	4451	Alkaline_phosphatase	FIGUEROA_AML_METHYLATION_CLUSTER_3_UP	130	0.709495	0.762238
4484	4529	Alkaline_phosphatase	FIGUEROA_AML_METHYLATION_CLUSTER_4_DN	14	0.724357	0.762238
4485	4543	Alkaline_phosphatase	REACTOME_ADP_SIGNALLING_THROUGH_P2Y_PURINOCEPTOR_1	22	0.727511	0.762238
4486	4208	Alkaline_phosphatase	KOYAMA_SEMA3B_TARGETS_UP	197	0.66441	0.763237
4487	4537	Alkaline_phosphatase	BOHN_PRIMARY_IMMUNODEFICIENCY_SYNDROM_DN	35	0.725879	0.763237
4488	4571	Alkaline_phosphatase	HEBERT_MATRISOME_TNBC_BRAIN_METASTASIS	23	0.734478	0.763237
4489	4596	Alkaline_phosphatase	BANDRES_RESPONSE_TO_CARMUSTIN_MGMT_48HR_UP	18	0.739701	0.763237
4490	4299	Alkaline_phosphatase	GRAESSMANN_APOPTOSIS_BY_SERUM_DEPRIVATION_DN	209	0.68348	0.764236
4491	4443	Alkaline_phosphatase	WP_SYNAPTIC_VESICLE_PATHWAY	48	0.708017	0.764236
4492	4466	Alkaline_phosphatase	GOBERT_CORE_OLIGODENDROCYTE_DIFFERENTIATION	40	0.712153	0.764236
4493	4542	Alkaline_phosphatase	ZHENG_FOXP3_TARGETS_UP	23	0.727359	0.764236
4494	4556	Alkaline_phosphatase	STEINER_ERYTHROCYTE_MEMBRANE_GENES	14	0.730806	0.764236
4495	4581	Alkaline_phosphatase	LIM_MAMMARY_LUMINAL_PROGENITOR_UP	57	0.736252	0.764236
4496	3859	Alkaline_phosphatase	NAKAMURA_TUMOR_ZONE_PERIPHERAL_VS_CENTRAL_DN	510	0.595453	0.765235
4497	4375	Alkaline_phosphatase	YAMAZAKI_TCEB3_TARGETS_DN	177	0.698205	0.765235
4498	4418	Alkaline_phosphatase	KRIEG_KDM3A_TARGETS_NOT_HYPOXIA	173	0.705097	0.765235
4499	4577	Alkaline_phosphatase	VERRECCHIA_RESPONSE_TO_TGFB1_C2	20	0.735341	0.765235
4500	4594	Alkaline_phosphatase	DAVICIONI_RHABDOMYOSARCOMA_PAX_FOXO1_FUSION_UP	54	0.739552	0.765235
4501	4694	Alkaline_phosphatase	VETTER_TARGETS_OF_PRKCA_AND_ETS1_UP	16	0.758768	0.765235
4502	4307	Alkaline_phosphatase	JISON_SICKLE_CELL_DISEASE_UP	155	0.685118	0.766234
4503	4354	Alkaline_phosphatase	REACTOME_CLASS_B_2_SECRETIN_FAMILY_RECEPTORS	82	0.694654	0.766234
4504	4479	Alkaline_phosphatase	GUILLAUMOND_KLF10_TARGETS_DN	28	0.714675	0.766234
4505	4582	Alkaline_phosphatase	DEMAGALHAES_AGING_UP	47	0.736676	0.766234
4506	4584	Alkaline_phosphatase	KEGG_MEDICUS_PATHOGEN_HBV_HBX_TO_RAS_ERK_SIGNALING_PATHWAY	13	0.737301	0.766234
4507	4585	Alkaline_phosphatase	PID_ARF6_TRAFFICKING_PATHWAY	45	0.737903	0.766234
4508	4599	Alkaline_phosphatase	LEE_METASTASIS_AND_RNA_PROCESSING_UP	16	0.739953	0.766234
4509	4633	Alkaline_phosphatase	REACTOME_VEGFR2_MEDIATED_VASCULAR_PERMEABILITY	26	0.746908	0.766234
4510	4667	Alkaline_phosphatase	DING_LUNG_CANCER_MUTATED_SIGNIFICANTLY	24	0.754829	0.766234
4511	4231	Alkaline_phosphatase	GENTILE_UV_HIGH_DOSE_DN	268	0.668822	0.767233
4512	4485	Alkaline_phosphatase	TURASHVILI_BREAST_DUCTAL_CARCINOMA_VS_DUCTAL_NORMAL_UP	40	0.717017	0.767233
4513	4488	Alkaline_phosphatase	KEGG_MEDICUS_VARIANT_AMPLIFIED_FGFR_TO_RAS_ERK_SIGNALING_PATHWAY	14	0.717457	0.767233
4514	4711	Alkaline_phosphatase	MACLACHLAN_BRCA1_TARGETS_DN	15	0.762167	0.767233
4515	4386	Alkaline_phosphatase	WP_VITAMIN_D_SENSITIVE_CALCIUM_SIGNALING_IN_DEPRESSION	34	0.699275	0.768232
4516	4408	Alkaline_phosphatase	REACTOME_RESPIRATORY_ELECTRON_TRANSPORT_ATP_SYNTHESIS_BY_CHEMIOSMOTIC_COUPLING_AND_HEAT_PRODUCTION_BY_UNCOUPLING_PROTEINS	89	0.703749	0.768232
4517	4448	Alkaline_phosphatase	DITTMER_PTHLH_TARGETS_UP	105	0.709062	0.768232
4518	4520	Alkaline_phosphatase	REACTOME_TOLL_LIKE_RECEPTOR_9_TLR9_CASCADE	96	0.723336	0.768232
4519	4547	Alkaline_phosphatase	BOHN_PRIMARY_IMMUNODEFICIENCY_SYNDROM_UP	44	0.728397	0.768232
4520	4572	Alkaline_phosphatase	REACTOME_RMTS_METHYLATE_HISTONE_ARGININES	28	0.734981	0.768232
4521	4602	Alkaline_phosphatase	KUNINGER_IGF1_VS_PDGFB_TARGETS_DN	41	0.741197	0.768232
4522	4650	Alkaline_phosphatase	REACTOME_SEROTONIN_RECEPTORS	11	0.750012	0.768232
4523	4652	Alkaline_phosphatase	WP_CONTROL_OF_IMMUNE_TOLERANCE_BY_VASOACTIVE_INTESTINAL_PEPTIDE	13	0.750559	0.768232
4524	4425	Alkaline_phosphatase	WP_MICROGLIA_PATHOGEN_PHAGOCYTOSIS_PATHWAY	36	0.70636	0.769231
4525	4435	Alkaline_phosphatase	KOKKINAKIS_METHIONINE_DEPRIVATION_48HR_UP	123	0.707348	0.769231
4526	4474	Alkaline_phosphatase	KEGG_SNARE_INTERACTIONS_IN_VESICULAR_TRANSPORT	34	0.713629	0.769231
4527	4564	Alkaline_phosphatase	LIAO_HAVE_SOX4_BINDING_SITES	40	0.732388	0.769231
4528	4651	Alkaline_phosphatase	WP_HOST_PATHOGEN_INTERACTION_OF_HUMAN_CORONAVIRUSES_INTERFERON_INDUCTION	27	0.75039	0.769231
4529	4714	Alkaline_phosphatase	REACTOME_TRAF3_DEPENDENT_IRF_ACTIVATION_PATHWAY	14	0.763122	0.769231
4530	4550	Alkaline_phosphatase	JEON_SMAD6_TARGETS_DN	19	0.72867	0.77023
4531	4645	Alkaline_phosphatase	WP_LDL_INFLUENCE_ON_CD14_AND_TLR4	22	0.749162	0.77023
4532	4728	Alkaline_phosphatase	KEGG_MEDICUS_VARIANT_MUTATION_CAUSED_ABERRANT_ABETA_TO_VGCC_CA2_APOPTOTIC_PATHWAY_N01004	11	0.765071	0.77023
4533	4492	Alkaline_phosphatase	WP_FIBRIN_COMPLEMENT_RECEPTOR_3_SIGNALING_PATHWAY	38	0.717778	0.771229
4534	4541	Alkaline_phosphatase	GENTLES_LEUKEMIC_STEM_CELL_UP	26	0.72707	0.771229
4535	4579	Alkaline_phosphatase	WP_METHIONINE_METABOLISM_LEADING_TO_SULFUR_AMINO_ACIDS_AND_RELATED_DISORDERS	11	0.736089	0.771229
4536	4630	Alkaline_phosphatase	ZHAN_MULTIPLE_MYELOMA_CD1_DN	41	0.746493	0.771229
4537	4436	Alkaline_phosphatase	GRADE_COLON_AND_RECTAL_CANCER_DN	93	0.707566	0.772228
4538	4591	Alkaline_phosphatase	BERENJENO_TRANSFORMED_BY_RHOA_REVERSIBLY_DN	26	0.738653	0.772228
4539	4692	Alkaline_phosphatase	KIM_GERMINAL_CENTER_T_HELPER_DN	12	0.758385	0.772228
4540	4702	Alkaline_phosphatase	HU_ANGIOGENESIS_DN	32	0.760633	0.772228
4541	4472	Alkaline_phosphatase	RHODES_CANCER_META_SIGNATURE	56	0.713048	0.773227
4542	4499	Alkaline_phosphatase	HOEBEKE_LYMPHOID_STEM_CELL_DN	84	0.718788	0.773227
4543	4646	Alkaline_phosphatase	REACTOME_SPRY_REGULATION_OF_FGF_SIGNALING	16	0.749179	0.773227
4544	4555	Alkaline_phosphatase	KEGG_LONG_TERM_POTENTIATION	64	0.730329	0.774226
4545	4562	Alkaline_phosphatase	REACTOME_REGULATION_OF_SIGNALING_BY_CBL	21	0.73221	0.774226
4546	4636	Alkaline_phosphatase	KEGG_GLYCINE_SERINE_AND_THREONINE_METABOLISM	25	0.747758	0.774226
4547	4638	Alkaline_phosphatase	SCHAVOLT_TARGETS_OF_TP53_AND_TP63	14	0.748265	0.774226
4548	4683	Alkaline_phosphatase	HANSON_HRAS_SIGNALING_VIA_NFKB	23	0.756919	0.774226
4549	4697	Alkaline_phosphatase	WP_TYPE_I_INTERFERON_INDUCTION_AND_SIGNALING_DURING_SARS_COV_2_INFECTION	24	0.759295	0.774226
4550	4283	Alkaline_phosphatase	BLALOCK_ALZHEIMERS_DISEASE_INCIPIENT_DN	145	0.680597	0.775225
4551	4364	Alkaline_phosphatase	MULLIGHAN_NPM1_MUTATED_SIGNATURE_1_UP	218	0.696511	0.775225
4552	4477	Alkaline_phosphatase	KEGG_ALZHEIMERS_DISEASE	131	0.713976	0.775225
4553	4522	Alkaline_phosphatase	LE_EGR2_TARGETS_UP	98	0.72363	0.775225
4554	4540	Alkaline_phosphatase	AMIT_SERUM_RESPONSE_240_MCF10A	51	0.726975	0.775225
4555	4590	Alkaline_phosphatase	REACTOME_DISEASES_OF_DNA_REPAIR	49	0.738626	0.775225
4556	4612	Alkaline_phosphatase	KEGG_MEDICUS_VARIANT_MUTATION_CAUSED_ABERRANT_HTT_TO_MGLUR5_CA2_APOPTOTIC_PATHWAY	21	0.742897	0.775225
4557	4665	Alkaline_phosphatase	PID_HEDGEHOG_2PATHWAY	21	0.754197	0.775225
4558	4502	Alkaline_phosphatase	TSENG_IRS1_TARGETS_UP	94	0.719011	0.776224
4559	4504	Alkaline_phosphatase	REACTOME_RHOBTB2_GTPASE_CYCLE	22	0.719659	0.776224
4560	4513	Alkaline_phosphatase	KANG_IMMORTALIZED_BY_TERT_UP	82	0.721999	0.776224
4561	4615	Alkaline_phosphatase	BONOME_OVARIAN_CANCER_POOR_SURVIVAL_UP	28	0.742972	0.776224
4562	4631	Alkaline_phosphatase	LEE_TARGETS_OF_PTCH1_AND_SUFU_DN	80	0.746563	0.776224
4563	4703	Alkaline_phosphatase	TERAO_AOX4_TARGETS_SKIN_DN	16	0.76068	0.776224
4564	4742	Alkaline_phosphatase	LE_SKI_TARGETS_UP	17	0.767606	0.776224
4565	3802	Alkaline_phosphatase	KRIGE_RESPONSE_TO_TOSEDOSTAT_6HR_UP	725	0.585456	0.777223
4566	4489	Alkaline_phosphatase	HAHTOLA_MYCOSIS_FUNGOIDES_CD4_DN	101	0.717476	0.777223
4567	4554	Alkaline_phosphatase	MIKKELSEN_IPS_ICP_WITH_H3K27ME3	53	0.730021	0.777223
4568	4606	Alkaline_phosphatase	KEGG_NUCLEOTIDE_EXCISION_REPAIR	40	0.741643	0.777223
4569	4449	Alkaline_phosphatase	REACTOME_NEGATIVE_REGULATION_OF_THE_PI3K_AKT_NETWORK	105	0.709152	0.778222
4570	4592	Alkaline_phosphatase	ZHAN_MULTIPLE_MYELOMA_MS_DN	38	0.739029	0.778222
4571	4635	Alkaline_phosphatase	REACTOME_ADP_SIGNALLING_THROUGH_P2Y_PURINOCEPTOR_12	21	0.747173	0.778222
4572	4648	Alkaline_phosphatase	KEGG_MEDICUS_REFERENCE_INTRINSIC_APOPTOTIC_PATHWAY	13	0.749487	0.778222
4573	4706	Alkaline_phosphatase	WP_NANOPARTICLE_MEDIATED_ACTIVATION_OF_RECEPTOR_SIGNALING	26	0.761175	0.778222
4574	4383	Alkaline_phosphatase	BROWNE_HCMV_INFECTION_30MIN_DN	126	0.69915	0.779221
4575	4460	Alkaline_phosphatase	ACEVEDO_LIVER_CANCER_WITH_H3K9ME3_UP	102	0.710673	0.779221
4576	4583	Alkaline_phosphatase	DELYS_THYROID_CANCER_DN	206	0.736751	0.779221
4577	4749	Alkaline_phosphatase	BOYLAN_MULTIPLE_MYELOMA_D_CLUSTER_UP	27	0.768916	0.779221
4578	4539	Alkaline_phosphatase	KEGG_MEDICUS_REFERENCE_CXCR_GNB_G_PI3K_AKT_SIGNALING_PATHWAY	23	0.726725	0.78022
4579	4616	Alkaline_phosphatase	REACTOME_SIGNALING_BY_KIT_IN_DISEASE	17	0.743481	0.78022
4580	4661	Alkaline_phosphatase	HOEGERKORP_CD44_TARGETS_TEMPORAL_DN	22	0.75294	0.78022
4581	4668	Alkaline_phosphatase	SA_PROGRAMMED_CELL_DEATH	11	0.754891	0.78022
4582	4739	Alkaline_phosphatase	REACTOME_HYALURONAN_UPTAKE_AND_DEGRADATION	10	0.767235	0.78022
4583	4300	Alkaline_phosphatase	VANTVEER_BREAST_CANCER_ESR1_DN	203	0.683522	0.781219
4584	4508	Alkaline_phosphatase	REACTOME_FORMATION_OF_THE_BETA_CATENIN_TCF_TRANSACTIVATING_COMPLEX	31	0.720575	0.781219
4585	4598	Alkaline_phosphatase	BIOCARTA_P53_PATHWAY	16	0.73993	0.781219
4586	4618	Alkaline_phosphatase	REACTOME_INTERLEUKIN_7_SIGNALING	17	0.743658	0.781219
4587	4622	Alkaline_phosphatase	ZHAN_V2_LATE_DIFFERENTIATION_GENES	38	0.744438	0.781219
4588	4609	Alkaline_phosphatase	KEGG_MEDICUS_REFERENCE_FLT3LG_FLT3_RAS_PI3K_SIGNALING_PATHWAY	15	0.742688	0.782218
4589	4626	Alkaline_phosphatase	ZHAN_MULTIPLE_MYELOMA_DN	37	0.745667	0.782218
4590	4674	Alkaline_phosphatase	WP_TUMOR_SUPPRESSOR_ACTIVITY_OF_SMARCB1	29	0.755945	0.782218
4591	4690	Alkaline_phosphatase	ONO_FOXP3_TARGETS_DN	36	0.758246	0.782218
4592	4704	Alkaline_phosphatase	BIOCARTA_EICOSANOID_PATHWAY	21	0.760971	0.782218
4593	4378	Alkaline_phosphatase	XU_GH1_AUTOCRINE_TARGETS_UP	155	0.69839	0.783217
4594	4437	Alkaline_phosphatase	ZHONG_SECRETOME_OF_LUNG_CANCER_AND_FIBROBLAST	116	0.707605	0.783217
4595	4546	Alkaline_phosphatase	HOELZEL_NF1_TARGETS_DN	100	0.728304	0.783217
4596	4700	Alkaline_phosphatase	REACTOME_ACTIVATION_OF_THE_PRE_REPLICATIVE_COMPLEX	31	0.75982	0.783217
4597	4660	Alkaline_phosphatase	HALMOS_CEBPA_TARGETS_UP	45	0.752716	0.784216
4598	4670	Alkaline_phosphatase	WP_BMP_SIGNALING_IN_EYELID_DEVELOPMENT	20	0.755219	0.784216
4599	4738	Alkaline_phosphatase	PID_REELIN_PATHWAY	28	0.767144	0.784216
4600	4748	Alkaline_phosphatase	LI_PROSTATE_CANCER_EPIGENETIC	30	0.768865	0.784216
4601	4759	Alkaline_phosphatase	LUI_THYROID_CANCER_PAX8_PPARG_UP	44	0.771109	0.784216
4602	4521	Alkaline_phosphatase	YAMAZAKI_TCEB3_TARGETS_UP	151	0.723347	0.785215
4603	4565	Alkaline_phosphatase	WP_NUCLEOTIDE_EXCISION_REPAIR_IN_XERODERMA_PIGMENTOSUM	55	0.733146	0.785215
4604	4634	Alkaline_phosphatase	KEGG_O_GLYCAN_BIOSYNTHESIS	27	0.747005	0.785215
4605	4656	Alkaline_phosphatase	AMIT_EGF_RESPONSE_120_MCF10A	37	0.75162	0.785215
4606	4691	Alkaline_phosphatase	BOYLAN_MULTIPLE_MYELOMA_C_CLUSTER_UP	34	0.758285	0.785215
4607	4723	Alkaline_phosphatase	TENEDINI_MEGAKARYOCYTE_MARKERS	56	0.764405	0.785215
4608	4789	Alkaline_phosphatase	WP_PATHOPHYSIOLOGICAL_ROLES_OF_DUX4_IN_FSHD1	16	0.777308	0.785215
4609	4600	Alkaline_phosphatase	REACTOME_COLLAGEN_FORMATION	75	0.740576	0.786214
4610	4610	Alkaline_phosphatase	PID_CMYB_PATHWAY	79	0.742744	0.786214
4611	4688	Alkaline_phosphatase	PLASARI_NFIC_TARGETS_BASAL_UP	27	0.757562	0.786214
4612	4799	Alkaline_phosphatase	KEGG_MEDICUS_VARIANT_IGF2_OVEREXPRESSION_TO_RAS_ERK_SIGNALING_PATHWAY	14	0.77924	0.786214
4613	4804	Alkaline_phosphatase	WP_IMATINIB_AND_CHRONIC_MYELOID_LEUKEMIA	18	0.780096	0.786214
4614	4807	Alkaline_phosphatase	NAKAMURA_METASTASIS_MODEL_DN	40	0.780902	0.786214
4615	3979	Alkaline_phosphatase	BLANCO_MELO_BRONCHIAL_EPITHELIAL_CELLS_INFLUENZA_A_DEL_NS1_INFECTION_UP	497	0.622138	0.787213
4616	4470	Alkaline_phosphatase	REACTOME_KINESINS	54	0.712492	0.787213
4617	4530	Alkaline_phosphatase	REACTOME_TRANSCRIPTION_COUPLED_NUCLEOTIDE_EXCISION_REPAIR_TC_NER	74	0.724412	0.787213
4618	4552	Alkaline_phosphatase	WINTER_HYPOXIA_UP	86	0.728776	0.787213
4619	4727	Alkaline_phosphatase	WP_PRO_SURVIVAL_SIGNALING_OF_NEUROPROTECTIN_D1	15	0.764784	0.787213
4620	4752	Alkaline_phosphatase	KEGG_MEDICUS_REFERENCE_TLR5_NFKB_SIGNALING_PATHWAY	15	0.769262	0.787213
4621	3825	Alkaline_phosphatase	MARTENS_TRETINOIN_RESPONSE_UP	589	0.590674	0.788212
4622	4446	Alkaline_phosphatase	SHETH_LIVER_CANCER_VS_TXNIP_LOSS_PAM2	147	0.708931	0.788212
4623	4510	Alkaline_phosphatase	LINDSTEDT_DENDRITIC_CELL_MATURATION_B	44	0.720902	0.788212
4624	4680	Alkaline_phosphatase	REACTOME_GLYCOGEN_SYNTHESIS	13	0.756362	0.788212
4625	4724	Alkaline_phosphatase	REACTOME_MISCELLANEOUS_SUBSTRATES	10	0.764545	0.788212
4626	4188	Alkaline_phosphatase	PHONG_TNF_RESPONSE_NOT_VIA_P38	308	0.65923	0.789211
4627	4643	Alkaline_phosphatase	REACTOME_ACTIVATION_OF_SMO	16	0.74885	0.789211
4628	4672	Alkaline_phosphatase	WP_CARDIAC_HYPERTROPHIC_RESPONSE	52	0.755417	0.789211
4629	4097	Alkaline_phosphatase	MARTINEZ_RB1_TARGETS_DN	454	0.644069	0.79021
4630	4662	Alkaline_phosphatase	REACTOME_ROS_AND_RNS_PRODUCTION_IN_PHAGOCYTES	34	0.753361	0.79021
4631	4778	Alkaline_phosphatase	GROSS_ELK3_TARGETS_UP	25	0.775691	0.79021
4632	4809	Alkaline_phosphatase	LIU_TARGETS_OF_VMYB_VS_CMYB_UP	14	0.781779	0.79021
4633	3890	Alkaline_phosphatase	WEI_MYCN_TARGETS_WITH_E_BOX	654	0.602522	0.791209
4634	4605	Alkaline_phosphatase	ZHU_CMV_24_HR_DN	79	0.741475	0.791209
4635	4617	Alkaline_phosphatase	GENTILE_UV_LOW_DOSE_DN	58	0.74364	0.791209
4636	4641	Alkaline_phosphatase	VALK_AML_CLUSTER_4	26	0.748545	0.791209
4637	4663	Alkaline_phosphatase	KEGG_MEDICUS_REFERENCE_P300_P21_CELL_CYCLE_G1_S	15	0.753521	0.791209
4638	4777	Alkaline_phosphatase	CHOI_ATL_STAGE_PREDICTOR	39	0.775567	0.791209
4639	3468	Alkaline_phosphatase	DIAZ_CHRONIC_MYELOGENOUS_LEUKEMIA_UP	1071	0.524048	0.792208
4640	4288	Alkaline_phosphatase	CHYLA_CBFA2T3_TARGETS_UP	324	0.681199	0.792208
4641	4350	Alkaline_phosphatase	MARTINEZ_RESPONSE_TO_TRABECTEDIN_DN	239	0.693645	0.792208
4642	4597	Alkaline_phosphatase	HILLION_HMGA1B_TARGETS	78	0.739738	0.792208
4643	4654	Alkaline_phosphatase	LEE_CALORIE_RESTRICTION_MUSCLE_DN	40	0.75119	0.792208
4644	4659	Alkaline_phosphatase	WP_GENES_CONTROLLING_NEPHROGENESIS	43	0.752312	0.792208
4645	4664	Alkaline_phosphatase	PARENT_MTOR_SIGNALING_DN	41	0.753745	0.792208
4646	4772	Alkaline_phosphatase	REACTOME_BUTYRATE_RESPONSE_FACTOR_1_BRF1_BINDS_AND_DESTABILIZES_MRNA	17	0.775022	0.792208
4647	4545	Alkaline_phosphatase	HUMMERICH_SKIN_CANCER_PROGRESSION_UP	84	0.728125	0.793207
4648	4570	Alkaline_phosphatase	REACTOME_SIGNALING_BY_BRAF_AND_RAF1_FUSIONS	57	0.734419	0.793207
4649	4657	Alkaline_phosphatase	LEONARD_HYPOXIA	37	0.751988	0.793207
4650	4750	Alkaline_phosphatase	WP_INFLAMMATORY_RESPONSE_PATHWAY	27	0.769184	0.793207
4651	4820	Alkaline_phosphatase	KEGG_MEDICUS_VARIANT_DUPLICATION_OR_MUTATION_ACTIVATED_FLT3_TO_RAS_ERK_SIGNALING_PATHWAY	13	0.784987	0.793207
4652	4419	Alkaline_phosphatase	DUTERTRE_ESTRADIOL_RESPONSE_24HR_UP	279	0.70522	0.794206
4653	4793	Alkaline_phosphatase	BIOCARTA_PRC2_PATHWAY	12	0.777644	0.794206
4654	4847	Alkaline_phosphatase	WP_IL_7_SIGNALING_PATHWAY	16	0.789531	0.794206
4655	4458	Alkaline_phosphatase	FOURNIER_ACINAR_DEVELOPMENT_LATE_2	247	0.71048	0.795205
4656	4589	Alkaline_phosphatase	KARLSSON_TGFB1_TARGETS_UP	110	0.738557	0.795205
4657	4708	Alkaline_phosphatase	GARGALOVIC_RESPONSE_TO_OXIDIZED_PHOSPHOLIPIDS_TURQUOISE_UP	76	0.76172	0.795205
4658	4740	Alkaline_phosphatase	SASAI_RESISTANCE_TO_NEOPLASTIC_TRANSFROMATION	45	0.767531	0.795205
4659	4780	Alkaline_phosphatase	CROONQUIST_IL6_DEPRIVATION_UP	17	0.775784	0.795205
4660	4301	Alkaline_phosphatase	ONDER_CDH1_TARGETS_2_DN	401	0.684172	0.796204
4661	4549	Alkaline_phosphatase	BONOME_OVARIAN_CANCER_SURVIVAL_OPTIMAL_DEBULKING	209	0.72862	0.796204
4662	4576	Alkaline_phosphatase	KEGG_AMINO_SUGAR_AND_NUCLEOTIDE_SUGAR_METABOLISM	40	0.735328	0.796204
4663	4624	Alkaline_phosphatase	MIKKELSEN_PLURIPOTENT_STATE_UP	11	0.745014	0.796204
4664	4701	Alkaline_phosphatase	KEGG_MEDICUS_REFERENCE_ITGA_B_TALIN_VINCULIN_SIGNALING_PATHWAY	28	0.760099	0.796204
4665	4730	Alkaline_phosphatase	LEIN_MEDULLA_MARKERS	75	0.76522	0.796204
4666	4568	Alkaline_phosphatase	TAKAO_RESPONSE_TO_UVB_RADIATION_DN	91	0.733974	0.797203
4667	4669	Alkaline_phosphatase	WP_TNF_RELATED_WEAK_INDUCER_OF_APOPTOSIS_TWEAK_SIGNALING_PATHWAY	36	0.754908	0.797203
4668	4705	Alkaline_phosphatase	REACTOME_GENE_SILENCING_BY_RNA	75	0.761145	0.797203
4669	4819	Alkaline_phosphatase	REACTOME_UPTAKE_AND_FUNCTION_OF_ANTHRAX_TOXINS	11	0.784492	0.797203
4670	4490	Alkaline_phosphatase	DING_LUNG_CANCER_EXPRESSION_BY_COPY_NUMBER	87	0.717532	0.798202
4671	4563	Alkaline_phosphatase	BERTUCCI_MEDULLARY_VS_DUCTAL_BREAST_CANCER_DN	146	0.73229	0.798202
4672	4614	Alkaline_phosphatase	FARMER_BREAST_CANCER_CLUSTER_4	17	0.74294	0.798202
4673	4713	Alkaline_phosphatase	BIOCARTA_INTEGRIN_PATHWAY	33	0.763072	0.798202
4674	4801	Alkaline_phosphatase	KEGG_MEDICUS_REFERENCE_ITGA_B_RHOGAP_RHOA_SIGNALING_PATHWAY	21	0.77942	0.798202
4675	4644	Alkaline_phosphatase	KEGG_MEDICUS_REFERENCE_RAB7_REGULATED_MICROTUBULE_MINUS_END_DIRECTED_TRANSPORT	37	0.748949	0.799201
4676	4765	Alkaline_phosphatase	WP_1Q21_1_COPY_NUMBER_VARIATION_SYNDROME	20	0.771886	0.799201
4677	4769	Alkaline_phosphatase	MARTIN_NFKB_TARGETS_UP	41	0.774503	0.799201
4678	4782	Alkaline_phosphatase	CURSONS_NATURAL_KILLER_CELLS	15	0.776244	0.799201
4679	4790	Alkaline_phosphatase	REACTOME_ACTIVATION_OF_MATRIX_METALLOPROTEINASES	25	0.777447	0.799201
4680	4818	Alkaline_phosphatase	STEIN_ESRRA_TARGETS_RESPONSIVE_TO_ESTROGEN_DN	39	0.784131	0.799201
4681	4298	Alkaline_phosphatase	WANG_SMARCE1_TARGETS_DN	292	0.683197	0.8002
4682	4511	Alkaline_phosphatase	KIM_WT1_TARGETS_12HR_DN	196	0.72127	0.8002
4683	4637	Alkaline_phosphatase	LEE_DIFFERENTIATING_T_LYMPHOCYTE	161	0.748249	0.8002
4684	4675	Alkaline_phosphatase	WU_SILENCED_BY_METHYLATION_IN_BLADDER_CANCER	46	0.755975	0.8002
4685	4732	Alkaline_phosphatase	SU_PLACENTA	24	0.76565	0.8002
4686	4762	Alkaline_phosphatase	MEISSNER_NPC_ICP_WITH_H3_UNMETHYLATED	21	0.771512	0.8002
4687	4766	Alkaline_phosphatase	REACTOME_CITRIC_ACID_CYCLE_TCA_CYCLE	20	0.773446	0.8002
4688	4817	Alkaline_phosphatase	DORN_ADENOVIRUS_INFECTION_24HR_UP	11	0.78394	0.8002
4689	4718	Alkaline_phosphatase	REACTOME_NOTCH1_INTRACELLULAR_DOMAIN_REGULATES_TRANSCRIPTION	44	0.763532	0.801199
4690	4763	Alkaline_phosphatase	MASRI_RESISTANCE_TO_TAMOXIFEN_AND_AROMATASE_INHIBITORS_DN	16	0.771588	0.801199
4691	4779	Alkaline_phosphatase	REACTOME_ELASTIC_FIBRE_FORMATION	43	0.77576	0.801199
4692	4141	Alkaline_phosphatase	CREIGHTON_ENDOCRINE_THERAPY_RESISTANCE_5	391	0.652039	0.802198
4693	4573	Alkaline_phosphatase	CHENG_IMPRINTED_BY_ESTRADIOL	86	0.735046	0.802198
4694	4574	Alkaline_phosphatase	WP_CHRONIC_HYPERGLYCEMIA_IMPAIRMENT_OF_NEURON_FUNCTION	37	0.735278	0.802198
4695	4710	Alkaline_phosphatase	WP_MAPK_PATHWAY_IN_CONGENITAL_THYROID_CANCER	14	0.762099	0.802198
4696	4745	Alkaline_phosphatase	GAVIN_FOXP3_TARGETS_CLUSTER_P6	80	0.768364	0.802198
4697	4797	Alkaline_phosphatase	WP_PROTEOGLYCAN_BIOSYNTHESIS	17	0.779183	0.802198
4698	4813	Alkaline_phosphatase	KEGG_MEDICUS_VARIANT_MUTATION_CAUSED_ABERRANT_SNCA_TO_ANTEROGRADE_AXONAL_TRANSPORT	21	0.782417	0.802198
4699	4815	Alkaline_phosphatase	KEGG_MEDICUS_REFERENCE_FLT3LG_FLT3_RAS_ERK_SIGNALING_PATHWAY	14	0.783012	0.802198
4700	4640	Alkaline_phosphatase	SHAFFER_IRF4_TARGETS_IN_PLASMA_CELL_VS_MATURE_B_LYMPHOCYTE	64	0.748364	0.803197
4701	4681	Alkaline_phosphatase	DITTMER_PTHLH_TARGETS_DN	66	0.756602	0.803197
4702	4721	Alkaline_phosphatase	DELACROIX_RAR_TARGETS_UP	42	0.763907	0.803197
4703	4761	Alkaline_phosphatase	LI_INDUCED_T_TO_NATURAL_KILLER_DN	120	0.771397	0.803197
4704	4796	Alkaline_phosphatase	PID_TCPTP_PATHWAY	38	0.779075	0.803197
4705	4837	Alkaline_phosphatase	WP_CYSTEINE_AND_METHIONINE_CATABOLISM	14	0.788146	0.803197
4706	4849	Alkaline_phosphatase	KEGG_MEDICUS_REFERENCE_IGF_IGF1R_RAS_ERK_SIGNALING_PATHWAY	15	0.789679	0.803197
4707	4774	Alkaline_phosphatase	DAZARD_UV_RESPONSE_CLUSTER_G2	23	0.775335	0.804196
4708	4826	Alkaline_phosphatase	SEMBA_FHIT_TARGETS_UP	11	0.786349	0.804196
4709	4841	Alkaline_phosphatase	NABA_COLLAGENS	35	0.788778	0.804196
4710	4328	Alkaline_phosphatase	RAO_BOUND_BY_SALL4_ISOFORM_B	441	0.688597	0.805195
4711	4566	Alkaline_phosphatase	GROSS_HYPOXIA_VIA_ELK3_UP	185	0.733375	0.805195
4712	4639	Alkaline_phosphatase	SAUL_SEN_MAYO	102	0.748267	0.805195
4713	4760	Alkaline_phosphatase	WESTON_VEGFA_TARGETS_12HR	22	0.771235	0.805195
4714	4785	Alkaline_phosphatase	CROONQUIST_STROMAL_STIMULATION_UP	47	0.776633	0.805195
4715	4851	Alkaline_phosphatase	WENG_POR_TARGETS_LIVER_DN	21	0.789962	0.805195
4716	4676	Alkaline_phosphatase	CROONQUIST_NRAS_SIGNALING_UP	30	0.755982	0.806194
4717	4726	Alkaline_phosphatase	SAMOLS_TARGETS_OF_KHSV_MIRNAS_DN	48	0.764664	0.806194
4718	4736	Alkaline_phosphatase	FURUKAWA_DUSP6_TARGETS_PCI35_UP	61	0.766769	0.806194
4719	4758	Alkaline_phosphatase	SHAFFER_IRF4_TARGETS_IN_ACTIVATED_DENDRITIC_CELL	58	0.770887	0.806194
4720	4834	Alkaline_phosphatase	WORSCHECH_TUMOR_EVASION_AND_TOLEROGENICITY_UP	27	0.787508	0.806194
4721	4445	Alkaline_phosphatase	DAZARD_RESPONSE_TO_UV_NHEK_DN	277	0.708727	0.807193
4722	4632	Alkaline_phosphatase	MANNE_COVID19_ICU_VS_HEALTHY_DONOR_PLATELETS_DN	128	0.746606	0.807193
4723	4653	Alkaline_phosphatase	WP_SMALL_CELL_LUNG_CANCER	86	0.750814	0.807193
4724	4709	Alkaline_phosphatase	HUANG_FOXA2_TARGETS_UP	46	0.761757	0.807193
4725	4735	Alkaline_phosphatase	UDAYAKUMAR_MED1_TARGETS_UP	119	0.766238	0.807193
4726	4743	Alkaline_phosphatase	KEGG_PRIMARY_IMMUNODEFICIENCY	27	0.767806	0.807193
4727	4802	Alkaline_phosphatase	ROSS_ACUTE_MYELOID_LEUKEMIA_CBF	75	0.779478	0.807193
4728	4619	Alkaline_phosphatase	REACTOME_SEPARATION_OF_SISTER_CHROMATIDS	165	0.743865	0.808192
4729	4627	Alkaline_phosphatase	PHONG_TNF_RESPONSE_VIA_P38_PARTIAL	150	0.745847	0.808192
4730	4744	Alkaline_phosphatase	WP_HEDGEHOG_SIGNALING_PATHWAY_WP47	14	0.768189	0.808192
4731	4786	Alkaline_phosphatase	REACTOME_SENSORY_PERCEPTION_OF_TASTE	29	0.776742	0.808192
4732	4810	Alkaline_phosphatase	STANELLE_E2F1_TARGETS	25	0.781919	0.808192
4733	4852	Alkaline_phosphatase	CHIARETTI_T_ALL_REFRACTORY_TO_THERAPY	24	0.790105	0.808192
4734	4859	Alkaline_phosphatase	KEGG_MEDICUS_REFERENCE_ARL8_REGULATED_MICROTUBULE_PLUS_END_DIRECTED_TRANSPORT	27	0.791568	0.808192
4735	4677	Alkaline_phosphatase	SIG_BCR_SIGNALING_PATHWAY	45	0.756186	0.809191
4736	4715	Alkaline_phosphatase	SHIN_B_CELL_LYMPHOMA_CLUSTER_2	31	0.763146	0.809191
4737	4731	Alkaline_phosphatase	HADDAD_T_LYMPHOCYTE_AND_NK_PROGENITOR_UP	72	0.765283	0.809191
4738	4874	Alkaline_phosphatase	KEGG_MEDICUS_REFERENCE_TLR3_IRF7_SIGNALING_PATHWAY	7	0.79441	0.809191
4739	4909	Alkaline_phosphatase	BIOCARTA_NTHI_PATHWAY	21	0.802834	0.809191
4740	4421	Alkaline_phosphatase	PILON_KLF1_TARGETS_UP	413	0.705917	0.81019
4741	4607	Alkaline_phosphatase	PASQUALUCCI_LYMPHOMA_BY_GC_STAGE_DN	146	0.7421	0.81019
4742	4689	Alkaline_phosphatase	KEGG_PROSTATE_CANCER	83	0.758123	0.81019
4743	4695	Alkaline_phosphatase	BURTON_ADIPOGENESIS_3	90	0.759232	0.81019
4744	4741	Alkaline_phosphatase	REACTOME_FORMATION_OF_THE_CORNIFIED_ENVELOPE	35	0.76755	0.81019
4745	4776	Alkaline_phosphatase	MOHANKUMAR_HOXA1_TARGETS_DN	147	0.775481	0.81019
4746	4825	Alkaline_phosphatase	WP_EPO_RECEPTOR_SIGNALING	24	0.786346	0.81019
4747	4836	Alkaline_phosphatase	KEGG_MEDICUS_VARIANT_MUTATION_ACTIVATED_KIT_TO_RAS_ERK_SIGNALING_PATHWAY	13	0.788087	0.81019
4748	4358	Alkaline_phosphatase	HATADA_METHYLATED_IN_LUNG_CANCER_UP	329	0.695121	0.811189
4749	4397	Alkaline_phosphatase	GRYDER_PAX3FOXO1_ENHANCERS_KO_DOWN	379	0.701292	0.811189
4750	4428	Alkaline_phosphatase	JOHNSTONE_PARVB_TARGETS_2_DN	281	0.706665	0.811189
4751	4528	Alkaline_phosphatase	RAO_BOUND_BY_SALL4_ISOFORM_A	165	0.724243	0.811189
4752	4642	Alkaline_phosphatase	QI_HYPOXIA	124	0.74878	0.811189
4753	4698	Alkaline_phosphatase	REACTOME_PLATELET_AGGREGATION_PLUG_FORMATION	36	0.759432	0.811189
4754	4816	Alkaline_phosphatase	REACTOME_ERBB2_ACTIVATES_PTK6_SIGNALING	13	0.783848	0.811189
4755	4839	Alkaline_phosphatase	BIOCARTA_LONGEVITY_PATHWAY	15	0.78829	0.811189
4756	4846	Alkaline_phosphatase	BIOCARTA_PRION_PATHWAY	12	0.789472	0.811189
4757	4693	Alkaline_phosphatase	KEGG_MEDICUS_REFERENCE_KINETOCHORE_MICROTUBULE_ATTACHMENT	16	0.758766	0.812188
4758	4755	Alkaline_phosphatase	WP_A_NETWORK_MAP_OF_MACROPHAGE_STIMULATING_PROTEIN_MSP_SIGNALING	79	0.77037	0.812188
4759	4886	Alkaline_phosphatase	DACOSTA_ERCC3_ALLELE_XPCS_VS_TTD_UP	27	0.797638	0.812188
4760	4957	Alkaline_phosphatase	KEGG_MEDICUS_REFERENCE_EGF_EGFR_RAS_PI3K_SIGNALING_PATHWAY	15	0.811811	0.812188
4761	4712	Alkaline_phosphatase	LEIN_CHOROID_PLEXUS_MARKERS	97	0.762302	0.813187
4762	4840	Alkaline_phosphatase	MARSHALL_VIRAL_INFECTION_RESPONSE_DN	28	0.78869	0.813187
4763	4865	Alkaline_phosphatase	HOLLEMAN_ASPARAGINASE_RESISTANCE_ALL_DN	21	0.792781	0.813187
4764	4920	Alkaline_phosphatase	BIOCARTA_NFKB_PATHWAY	19	0.804903	0.813187
4765	4604	Alkaline_phosphatase	SUNG_METASTASIS_STROMA_DN	45	0.741257	0.814186
4766	4737	Alkaline_phosphatase	AZARE_STAT3_TARGETS	23	0.766872	0.814186
4767	4757	Alkaline_phosphatase	TCGA_GLIOBLASTOMA_COPY_NUMBER_UP	28	0.770842	0.814186
4768	4835	Alkaline_phosphatase	PID_INTEGRIN5_PATHWAY	16	0.787728	0.814186
4769	4887	Alkaline_phosphatase	VALK_AML_CLUSTER_3	27	0.797843	0.814186
4770	4682	Alkaline_phosphatase	REACTOME_SELECTIVE_AUTOPHAGY	70	0.75691	0.815185
4771	4696	Alkaline_phosphatase	STEIN_ESR1_TARGETS	75	0.759242	0.815185
4772	4754	Alkaline_phosphatase	KEGG_THYROID_CANCER	29	0.770336	0.815185
4773	4784	Alkaline_phosphatase	REACTOME_PLATELET_HOMEOSTASIS	76	0.776466	0.815185
4774	4833	Alkaline_phosphatase	FRASOR_RESPONSE_TO_ESTRADIOL_UP	31	0.787481	0.815185
4775	4850	Alkaline_phosphatase	PEART_HDAC_PROLIFERATION_CLUSTER_UP	50	0.789684	0.815185
4776	4885	Alkaline_phosphatase	REACTOME_MITOCHONDRIAL_TRNA_AMINOACYLATION	18	0.797352	0.815185
4777	4371	Alkaline_phosphatase	MASSARWEH_TAMOXIFEN_RESISTANCE_DN	209	0.698003	0.816184
4778	4770	Alkaline_phosphatase	RAGHAVACHARI_PLATELET_SPECIFIC_GENES	57	0.774532	0.816184
4779	4781	Alkaline_phosphatase	KEGG_AMYOTROPHIC_LATERAL_SCLEROSIS_ALS	50	0.775958	0.816184
4780	4783	Alkaline_phosphatase	REACTOME_RESOLUTION_OF_D_LOOP_STRUCTURES_THROUGH_SYNTHESIS_DEPENDENT_STRAND_ANNEALING_SDSA	25	0.776347	0.816184
4781	4803	Alkaline_phosphatase	WP_APOPTOSIS_MODULATION_AND_SIGNALING	74	0.779673	0.816184
4782	4805	Alkaline_phosphatase	HARRIS_BRAIN_CANCER_PROGENITORS	36	0.780323	0.816184
4783	4822	Alkaline_phosphatase	BIOCARTA_CD40_PATHWAY	11	0.785418	0.816184
4784	4891	Alkaline_phosphatase	REACTOME_TRISTETRAPROLIN_TTP_ZFP36_BINDS_AND_DESTABILIZES_MRNA	17	0.798522	0.816184
4785	4679	Alkaline_phosphatase	REACTOME_THE_CITRIC_ACID_TCA_CYCLE_AND_RESPIRATORY_ELECTRON_TRANSPORT	133	0.756335	0.817183
4786	4747	Alkaline_phosphatase	KEGG_MEDICUS_PATHOGEN_KSHV_VGPCR_TO_GNB_G_PI3K_AKT_SIGNALING_PATHWAY	22	0.76876	0.817183
4787	4767	Alkaline_phosphatase	REACTOME_SENESCENCE_ASSOCIATED_SECRETORY_PHENOTYPE_SASP	49	0.773876	0.817183
4788	4794	Alkaline_phosphatase	WP_PHOTODYNAMIC_THERAPY_INDUCED_AP_1_SURVIVAL_SIGNALING	47	0.777721	0.817183
4789	4800	Alkaline_phosphatase	SCHRAETS_MLL_TARGETS_DN	30	0.779379	0.817183
4790	4857	Alkaline_phosphatase	REACTOME_DAP12_SIGNALING	25	0.791046	0.817183
4791	4434	Alkaline_phosphatase	REACTOME_PLATELET_ACTIVATION_SIGNALING_AND_AGGREGATION	221	0.707236	0.818182
4792	4733	Alkaline_phosphatase	RICKMAN_HEAD_AND_NECK_CANCER_E	68	0.765667	0.818182
4793	4773	Alkaline_phosphatase	BROWNE_HCMV_INFECTION_12HR_UP	99	0.775178	0.818182
4794	4821	Alkaline_phosphatase	BIOCARTA_NO1_PATHWAY	28	0.784989	0.818182
4795	4953	Alkaline_phosphatase	KEGG_MEDICUS_VARIANT_BCR_ABL_FUSION_KINASE_TO_RAS_ERK_SIGNALING_PATHWAY	13	0.810471	0.818182
4796	4978	Alkaline_phosphatase	NAKAJIMA_EOSINOPHIL	22	0.816872	0.818182
4797	4267	Alkaline_phosphatase	REACTOME_HEMOSTASIS	472	0.676546	0.819181
4798	4753	Alkaline_phosphatase	REACTOME_TP53_REGULATES_TRANSCRIPTION_OF_GENES_INVOLVED_IN_G1_CELL_CYCLE_ARREST	14	0.770227	0.819181
4799	4768	Alkaline_phosphatase	PHONG_TNF_TARGETS_UP	59	0.774446	0.819181
4800	4926	Alkaline_phosphatase	KEGG_MEDICUS_REFERENCE_DEUBIQUITINATION_OF_H2AK119	20	0.805434	0.819181
4801	4951	Alkaline_phosphatase	KEGG_MEDICUS_PATHOGEN_HCMV_GB_TO_PDGFR_RAS_ERK_SIGNALING_PATHWAY	14	0.810287	0.819181
4802	4792	Alkaline_phosphatase	AMIT_SERUM_RESPONSE_40_MCF10A	29	0.777566	0.82018
4803	4811	Alkaline_phosphatase	CAFFAREL_RESPONSE_TO_THC_8HR_5_UP	13	0.782235	0.82018
4804	4943	Alkaline_phosphatase	REACTOME_TRAF6_MEDIATED_INDUCTION_OF_TAK1_COMPLEX_WITHIN_TLR4_COMPLEX	15	0.807996	0.82018
4805	4429	Alkaline_phosphatase	MOOTHA_PGC	345	0.7067	0.821179
4806	4535	Alkaline_phosphatase	REACTOME_PROGRAMMED_CELL_DEATH	178	0.725619	0.821179
4807	4567	Alkaline_phosphatase	KEGG_FOCAL_ADHESION	176	0.733564	0.821179
4808	4725	Alkaline_phosphatase	WP_CHEMOKINE_SIGNALING_PATHWAY	138	0.764549	0.821179
4809	4729	Alkaline_phosphatase	REACTOME_NOD1_2_SIGNALING_PATHWAY	28	0.765171	0.821179
4810	5004	Alkaline_phosphatase	REACTOME_KERATAN_SULFATE_DEGRADATION	12	0.820988	0.821179
4811	4791	Alkaline_phosphatase	AMIT_SERUM_RESPONSE_120_MCF10A	63	0.77748	0.822178
4812	4848	Alkaline_phosphatase	BERNARD_PPAPDC1B_TARGETS_UP	35	0.789618	0.822178
4813	4873	Alkaline_phosphatase	SHIN_B_CELL_LYMPHOMA_CLUSTER_5	18	0.794161	0.822178
4814	4880	Alkaline_phosphatase	SA_CASPASE_CASCADE	16	0.795923	0.822178
4815	4976	Alkaline_phosphatase	KEGG_MEDICUS_REFERENCE_P4_PR_RAS_ERK_SIGNALING_PATHWAY	15	0.816307	0.822178
4816	4832	Alkaline_phosphatase	WP_PKC_GAMMA_CALCIUM_SIGNALING_PATHWAY_IN_ATAXIA	19	0.78746	0.823177
4817	4894	Alkaline_phosphatase	GRAHAM_CML_QUIESCENT_VS_CML_DIVIDING_DN	11	0.799009	0.823177
4818	4904	Alkaline_phosphatase	WP_TRYPTOPHAN_METABOLISM	28	0.801312	0.823177
4819	4906	Alkaline_phosphatase	KEGG_GLYCOSAMINOGLYCAN_BIOSYNTHESIS_HEPARAN_SULFATE	25	0.801711	0.823177
4820	4922	Alkaline_phosphatase	KEGG_MEDICUS_REFERENCE_ANTEROGRADE_AXONAL_TRANSPORT	20	0.804994	0.823177
4821	4958	Alkaline_phosphatase	KEGG_MEDICUS_VARIANT_AMPLIFIED_EGFR_TO_RAS_ERK_SIGNALING_PATHWAY	13	0.81225	0.823177
4822	4182	Alkaline_phosphatase	MEISSNER_NPC_HCP_WITH_H3_UNMETHYLATED	458	0.658783	0.824176
4823	4647	Alkaline_phosphatase	CHARAFE_BREAST_CANCER_BASAL_VS_MESENCHYMAL_UP	105	0.749413	0.824176
4824	4842	Alkaline_phosphatase	REACTOME_COLLAGEN_CHAIN_TRIMERIZATION	35	0.788778	0.824176
4825	4896	Alkaline_phosphatase	PYEON_CANCER_HEAD_AND_NECK_VS_CERVICAL_DN	18	0.79962	0.824176
4826	4913	Alkaline_phosphatase	REACTOME_INTERCONVERSION_OF_NUCLEOTIDE_DI_AND_TRIPHOSPHATES	26	0.80317	0.824176
4827	4937	Alkaline_phosphatase	BURTON_ADIPOGENESIS_PEAK_AT_24HR	40	0.807138	0.824176
4828	4966	Alkaline_phosphatase	REACTOME_SIGNALING_BY_CTNNB1_PHOSPHO_SITE_MUTANTS	14	0.81436	0.824176
4829	4764	Alkaline_phosphatase	WP_NUCLEOTIDE_EXCISION_REPAIR	41	0.771708	0.825175
4830	4895	Alkaline_phosphatase	WEIGEL_OXIDATIVE_STRESS_BY_HNE_AND_TBH	59	0.799148	0.825175
4831	4897	Alkaline_phosphatase	BIOCARTA_UCALPAIN_PATHWAY	12	0.799626	0.825175
4832	4901	Alkaline_phosphatase	MARKS_ACETYLATED_NON_HISTONE_PROTEINS	11	0.800655	0.825175
4833	4905	Alkaline_phosphatase	KIM_MYCL1_AMPLIFICATION_TARGETS_UP	12	0.801458	0.825175
4834	4931	Alkaline_phosphatase	WP_15Q13_3_COPY_NUMBER_VARIATION_SYNDROME	14	0.80589	0.825175
4835	4430	Alkaline_phosphatase	SMID_BREAST_CANCER_NORMAL_LIKE_UP	387	0.706713	0.826174
4836	4812	Alkaline_phosphatase	REACTOME_TRANSPORT_OF_VITAMINS_NUCLEOSIDES_AND_RELATED_MOLECULES	34	0.782243	0.826174
4837	4844	Alkaline_phosphatase	DUTTA_APOPTOSIS_VIA_NFKB	28	0.789352	0.826174
4838	4915	Alkaline_phosphatase	HOWLIN_CITED1_TARGETS_2_DN	14	0.803336	0.826174
4839	4970	Alkaline_phosphatase	KONDO_COLON_CANCER_HCP_WITH_H3K27ME1	22	0.814992	0.826174
4840	4716	Alkaline_phosphatase	CHEMNITZ_RESPONSE_TO_PROSTAGLANDIN_E2_UP	117	0.763149	0.827173
4841	4756	Alkaline_phosphatase	CHEBOTAEV_GR_TARGETS_UP	76	0.770467	0.827173
4842	4991	Alkaline_phosphatase	REACTOME_PEXOPHAGY	11	0.818914	0.827173
4843	4717	Alkaline_phosphatase	PANGAS_TUMOR_SUPPRESSION_BY_SMAD1_AND_SMAD5_UP	115	0.763427	0.828172
4844	4867	Alkaline_phosphatase	MEBARKI_HCC_PROGENITOR_WNT_UP_CTNNB1_DEPENDENT	70	0.793173	0.828172
4845	4882	Alkaline_phosphatase	KOBAYASHI_RESPONSE_TO_ROMIDEPSIN	18	0.796382	0.828172
4846	4888	Alkaline_phosphatase	REACTOME_STIMULI_SENSING_CHANNELS	91	0.798038	0.828172
4847	4994	Alkaline_phosphatase	MCCABE_HOXC6_TARGETS_DN	18	0.819327	0.828172
4848	5037	Alkaline_phosphatase	KEGG_MEDICUS_REFERENCE_V_D_J_RECOMBINATION	11	0.827209	0.828172
4849	4476	Alkaline_phosphatase	PEDERSEN_METASTASIS_BY_ERBB2_ISOFORM_7	325	0.713919	0.829171
4850	4649	Alkaline_phosphatase	SHEPARD_BMYB_MORPHOLINO_DN	187	0.749967	0.829171
4851	4720	Alkaline_phosphatase	WHITFIELD_CELL_CYCLE_G2_M	179	0.763862	0.829171
4852	4787	Alkaline_phosphatase	ACEVEDO_LIVER_CANCER_WITH_H3K27ME3_DN	129	0.776832	0.829171
4853	5020	Alkaline_phosphatase	YIH_RESPONSE_TO_ARSENITE_C1	21	0.823879	0.829171
4854	4823	Alkaline_phosphatase	REACTOME_CYTOSOLIC_SENSORS_OF_PATHOGEN_ASSOCIATED_DNA	57	0.786101	0.83017
4855	4838	Alkaline_phosphatase	KEGG_MEDICUS_VARIANT_MET_OVEREXPRESSION_TO_RAS_ERK_SIGNALING_PATHWAY	13	0.788201	0.83017
4856	4871	Alkaline_phosphatase	DORN_ADENOVIRUS_INFECTION_12HR_DN	30	0.793844	0.83017
4857	4899	Alkaline_phosphatase	KIM_MYCN_AMPLIFICATION_TARGETS_UP	81	0.800144	0.83017
4858	4933	Alkaline_phosphatase	BENPORATH_ES_2	35	0.806138	0.83017
4859	4684	Alkaline_phosphatase	RAY_TUMORIGENESIS_BY_ERBB2_CDC25A_DN	214	0.756989	0.831169
4860	4827	Alkaline_phosphatase	WP_COMMON_PATHWAYS_UNDERLYING_DRUG_ADDICTION	38	0.786404	0.831169
4861	4960	Alkaline_phosphatase	WP_INVOLVEMENT_OF_SECRETASE_IN_NEURODEGENERATIVE_DISEASES	16	0.812616	0.831169
4862	4971	Alkaline_phosphatase	PARK_HSC_VS_MULTIPOTENT_PROGENITORS_UP	16	0.815077	0.831169
4863	5011	Alkaline_phosphatase	MOOTHA_TCA	13	0.822416	0.831169
4864	4751	Alkaline_phosphatase	VECCHI_GASTRIC_CANCER_ADVANCED_VS_EARLY_UP	152	0.769214	0.832168
4865	4845	Alkaline_phosphatase	WP_PHOTODYNAMIC_THERAPY_INDUCED_HIF_1_SURVIVAL_SIGNALING	34	0.789431	0.832168
4866	4878	Alkaline_phosphatase	REACTOME_COOPERATION_OF_PDCL_PHLP1_AND_TRIC_CCT_IN_G_PROTEIN_BETA_FOLDING	35	0.795671	0.832168
4867	4902	Alkaline_phosphatase	REACTOME_FCERI_MEDIATED_MAPK_ACTIVATION	32	0.800751	0.832168
4868	4928	Alkaline_phosphatase	KAAB_FAILED_HEART_ATRIUM_UP	33	0.805607	0.832168
4869	4947	Alkaline_phosphatase	WP_KYNURENINE_PATHWAY_AND_LINKS_TO_CELL_SENESCENCE	22	0.808776	0.832168
4870	4987	Alkaline_phosphatase	ABBUD_LIF_SIGNALING_2_UP	13	0.81839	0.832168
4871	4623	Alkaline_phosphatase	GABRIELY_MIR21_TARGETS	253	0.744562	0.833167
4872	4843	Alkaline_phosphatase	PID_P75_NTR_PATHWAY	59	0.789079	0.833167
4873	4855	Alkaline_phosphatase	BURTON_ADIPOGENESIS_9	73	0.79056	0.833167
4874	4860	Alkaline_phosphatase	WP_PROSTAGLANDIN_SIGNALING	29	0.791951	0.833167
4875	4912	Alkaline_phosphatase	REACTOME_NFE2L2_REGULATING_ANTI_OXIDANT_DETOXIFICATION_ENZYMES	18	0.803029	0.833167
4876	4972	Alkaline_phosphatase	WP_PROSTAGLANDIN_SYNTHESIS_AND_REGULATION	42	0.815709	0.833167
4877	5074	Alkaline_phosphatase	HEDENFALK_BREAST_CANCER_BRACX_UP	15	0.832885	0.833167
4878	4414	Alkaline_phosphatase	ONKEN_UVEAL_MELANOMA_DN	439	0.704826	0.834166
4879	4830	Alkaline_phosphatase	DACOSTA_UV_RESPONSE_VIA_ERCC3_TTD_DN	77	0.787318	0.834166
4880	4863	Alkaline_phosphatase	REACTOME_DNA_DAMAGE_BYPASS	45	0.792447	0.834166
4881	4936	Alkaline_phosphatase	KEGG_CARDIAC_MUSCLE_CONTRACTION	60	0.807039	0.834166
4882	4956	Alkaline_phosphatase	ZHANG_RESPONSE_TO_CANTHARIDIN_DN	60	0.810655	0.834166
4883	4990	Alkaline_phosphatase	ASGHARZADEH_NEUROBLASTOMA_POOR_SURVIVAL_DN	37	0.818888	0.834166
4884	5018	Alkaline_phosphatase	BIOCARTA_NKCELLS_PATHWAY	16	0.823273	0.834166
4885	5043	Alkaline_phosphatase	REACTOME_REGULATION_OF_NPAS4_GENE_EXPRESSION	11	0.828197	0.835165
4886	5094	Alkaline_phosphatase	KEGG_MEDICUS_REFERENCE_IL2_FAMILY_TO_JAK_STAT_SIGNALING_PATHWAY	16	0.836685	0.835165
4887	4892	Alkaline_phosphatase	SOGA_COLORECTAL_CANCER_MYC_DN	66	0.798531	0.836164
4888	4898	Alkaline_phosphatase	BIOCARTA_TNFR1_PATHWAY	29	0.800138	0.836164
4889	4900	Alkaline_phosphatase	VALK_AML_WITH_FLT3_ITD	29	0.800616	0.836164
4890	4916	Alkaline_phosphatase	LEIN_OLIGODENDROCYTE_MARKERS	71	0.803528	0.836164
4891	4930	Alkaline_phosphatase	XU_CREBBP_TARGETS_DN	34	0.805689	0.836164
4892	4889	Alkaline_phosphatase	KEGG_MEDICUS_REFERENCE_CA2_PYK2_RAS_ERK_SIGNALING_PATHWAY	14	0.798308	0.837163
4893	4917	Alkaline_phosphatase	DORSAM_HOXA9_TARGETS_UP	34	0.803794	0.837163
4894	4932	Alkaline_phosphatase	KEGG_MEDICUS_ENV_FACTOR_ZN_TO_ANTEROGRADE_AXONAL_TRANSPORT	15	0.806097	0.837163
4895	5026	Alkaline_phosphatase	ROY_WOUND_BLOOD_VESSEL_DN	19	0.825667	0.837163
4896	5028	Alkaline_phosphatase	REACTOME_SYNTHESIS_OF_PE	12	0.825856	0.837163
4897	4666	Alkaline_phosphatase	NOURUZI_NEPC_ASCL1_TARGETS	118	0.754281	0.838162
4898	4719	Alkaline_phosphatase	DAZARD_UV_RESPONSE_CLUSTER_G6	133	0.763563	0.838162
4899	4795	Alkaline_phosphatase	MCBRYAN_PUBERTAL_BREAST_5_6WK_UP	112	0.777983	0.838162
4900	4883	Alkaline_phosphatase	REACTOME_HOMOLOGOUS_DNA_PAIRING_AND_STRAND_EXCHANGE	41	0.797039	0.838162
4901	4903	Alkaline_phosphatase	RASHI_RESPONSE_TO_IONIZING_RADIATION_4	42	0.800867	0.838162
4902	4938	Alkaline_phosphatase	LOPEZ_MESOTHELIOMA_SURVIVAL_WORST_VS_BEST_UP	12	0.807391	0.838162
4903	5003	Alkaline_phosphatase	LIANG_SILENCED_BY_METHYLATION_UP	26	0.820919	0.838162
4904	4722	Alkaline_phosphatase	KIM_WT1_TARGETS_12HR_UP	150	0.764322	0.839161
4905	4829	Alkaline_phosphatase	GLASS_IGF2BP1_CLIP_TARGETS_KNOCKDOWN_DN	104	0.787303	0.839161
4906	4908	Alkaline_phosphatase	PYEON_HPV_POSITIVE_TUMORS_UP	78	0.802339	0.839161
4907	4942	Alkaline_phosphatase	WP_LTF_DANGER_SIGNAL_RESPONSE_PATHWAY	16	0.807955	0.839161
4908	4946	Alkaline_phosphatase	KIM_ALL_DISORDERS_CALB1_CORR_DN	35	0.808624	0.839161
4909	5056	Alkaline_phosphatase	AMIT_EGF_RESPONSE_240_MCF10A	21	0.830148	0.839161
4910	4864	Alkaline_phosphatase	XU_GH1_AUTOCRINE_TARGETS_DN	116	0.79248	0.84016
4911	4973	Alkaline_phosphatase	CHANGOLKAR_H2AFY_TARGETS_DN	36	0.815739	0.84016
4912	4992	Alkaline_phosphatase	KEGG_HOMOLOGOUS_RECOMBINATION	25	0.81904	0.84016
4913	5040	Alkaline_phosphatase	PID_TCR_JNK_PATHWAY	14	0.827569	0.84016
4914	5044	Alkaline_phosphatase	BURTON_ADIPOGENESIS_1	30	0.828238	0.84016
4915	4775	Alkaline_phosphatase	XIE_ST_HSC_S1PR3_OE_UP	157	0.775377	0.841159
4916	4858	Alkaline_phosphatase	NGO_MALIGNANT_GLIOMA_1P_LOH	13	0.791499	0.841159
4917	4869	Alkaline_phosphatase	HASINA_NOL7_TARGETS_UP	11	0.793836	0.841159
4918	5016	Alkaline_phosphatase	JOHANSSON_BRAIN_CANCER_EARLY_VS_LATE_DN	42	0.823145	0.841159
4919	4808	Alkaline_phosphatase	WP_1P36_COPY_NUMBER_VARIATION_SYNDROME	47	0.781689	0.842158
4920	4824	Alkaline_phosphatase	ROSTY_CERVICAL_CANCER_PROLIFERATION_CLUSTER	127	0.786167	0.842158
4921	4911	Alkaline_phosphatase	REACTOME_HYALURONAN_METABOLISM	14	0.803013	0.842158
4922	4925	Alkaline_phosphatase	KEGG_MEDICUS_VARIANT_MUTATION_ACTIVATED_MET_TO_RAS_ERK_SIGNALING_PATHWAY	14	0.805424	0.842158
4923	4934	Alkaline_phosphatase	KLEIN_PRIMARY_EFFUSION_LYMPHOMA_UP	45	0.806706	0.842158
4924	4954	Alkaline_phosphatase	REACTOME_RHOQ_GTPASE_CYCLE	57	0.810528	0.842158
4925	4963	Alkaline_phosphatase	WP_GLUCOCORTICOID_RECEPTOR_PATHWAY	66	0.813322	0.842158
4926	4981	Alkaline_phosphatase	REACTOME_COLLAGEN_BIOSYNTHESIS_AND_MODIFYING_ENZYMES	55	0.817125	0.842158
4927	5022	Alkaline_phosphatase	REACTOME_SHC1_EVENTS_IN_ERBB2_SIGNALING	22	0.824472	0.842158
4928	4611	Alkaline_phosphatase	WANG_RESPONSE_TO_GSK3_INHIBITOR_SB216763_DN	296	0.742803	0.843157
4929	4806	Alkaline_phosphatase	MATTIOLI_MGUS_VS_PCL	87	0.780405	0.843157
4930	4955	Alkaline_phosphatase	REACTOME_INTERLEUKIN_RECEPTOR_SHC_SIGNALING	22	0.810621	0.843157
4931	5021	Alkaline_phosphatase	VALK_AML_CLUSTER_10	27	0.823928	0.843157
4932	4332	Alkaline_phosphatase	NUYTTEN_NIPP1_TARGETS_DN	692	0.68914	0.844156
4933	4939	Alkaline_phosphatase	ABRAHAM_ALPC_VS_MULTIPLE_MYELOMA_DN	20	0.807586	0.844156
4934	4952	Alkaline_phosphatase	KIM_PTEN_TARGETS_UP	16	0.810466	0.844156
4935	4998	Alkaline_phosphatase	REACTOME_HDR_THROUGH_SINGLE_STRAND_ANNEALING_SSA	36	0.81994	0.844156
4936	5007	Alkaline_phosphatase	ZHANG_RESPONSE_TO_CANTHARIDIN_UP	14	0.821267	0.844156
4937	4798	Alkaline_phosphatase	REACTOME_DUAL_INCISION_IN_TC_NER	63	0.779188	0.845155
4938	4964	Alkaline_phosphatase	KEGG_TERPENOID_BACKBONE_BIOSYNTHESIS	14	0.813892	0.845155
4939	5017	Alkaline_phosphatase	GROSS_HYPOXIA_VIA_HIF1A_DN	101	0.82317	0.845155
4940	5036	Alkaline_phosphatase	PID_INTEGRIN_A9B1_PATHWAY	22	0.826991	0.845155
4941	5054	Alkaline_phosphatase	REACTOME_STING_MEDIATED_INDUCTION_OF_HOST_IMMUNE_RESPONSES	12	0.829922	0.845155
4942	5070	Alkaline_phosphatase	NABA_MATRISOME_POORLY_METASTATIC_BREAST_CANCER_TUMOR_CELL_DERIVED	11	0.832508	0.845155
4943	4918	Alkaline_phosphatase	STAMBOLSKY_TARGETS_OF_MUTATED_TP53_DN	47	0.804007	0.846154
4944	5031	Alkaline_phosphatase	BIOCARTA_MCM_PATHWAY	18	0.826248	0.846154
4945	5109	Alkaline_phosphatase	PID_CONE_PATHWAY	20	0.840048	0.846154
4946	4866	Alkaline_phosphatase	REACTOME_ION_CHANNEL_TRANSPORT	157	0.792927	0.847153
4947	4935	Alkaline_phosphatase	WU_HBX_TARGETS_2_UP	20	0.806739	0.847153
4948	4950	Alkaline_phosphatase	MOREAUX_B_LYMPHOCYTE_MATURATION_BY_TACI_DN	68	0.810027	0.847153
4949	4967	Alkaline_phosphatase	RICKMAN_TUMOR_DIFFERENTIATED_WELL_VS_MODERATELY_DN	94	0.814549	0.847153
4950	4974	Alkaline_phosphatase	KEGG_PARKINSONS_DISEASE	88	0.816205	0.847153
4951	4999	Alkaline_phosphatase	WP_GLYCOSAMINOGLYCAN_SYNTHESIS_IN_FIBROBLASTS	39	0.820175	0.847153
4952	5005	Alkaline_phosphatase	REACTOME_FORMATION_OF_FIBRIN_CLOT_CLOTTING_CASCADE	32	0.821079	0.847153
4953	5072	Alkaline_phosphatase	CHIBA_RESPONSE_TO_TSA_DN	19	0.83271	0.847153
4954	4620	Alkaline_phosphatase	SMID_BREAST_CANCER_RELAPSE_IN_BONE_DN	251	0.744151	0.848152
4955	4734	Alkaline_phosphatase	KEGG_CHEMOKINE_SIGNALING_PATHWAY	142	0.765708	0.848152
4956	4919	Alkaline_phosphatase	REACTOME_PROCESSING_OF_DNA_DOUBLE_STRAND_BREAK_ENDS	58	0.804135	0.848152
4957	5001	Alkaline_phosphatase	TURASHVILI_BREAST_NORMAL_DUCTAL_VS_LOBULAR_UP	57	0.82065	0.848152
4958	5012	Alkaline_phosphatase	BLANCO_MELO_COVID19_SARS_COV_2_INFECTION_A594_ACE2_EXPRESSING_CELLS_DN	90	0.822578	0.848152
4959	5039	Alkaline_phosphatase	KEGG_MEDICUS_VARIANT_MUTATION_ACTIVATED_EGFR_TO_RAS_ERK_SIGNALING_PATHWAY	14	0.827547	0.848152
4960	5058	Alkaline_phosphatase	NIKOLSKY_MUTATED_AND_AMPLIFIED_IN_BREAST_CANCER	71	0.830328	0.848152
4961	5088	Alkaline_phosphatase	KEGG_MEDICUS_REFERENCE_HGF_MET_RAS_ERK_SIGNALING_PATHWAY	14	0.835642	0.848152
4962	5106	Alkaline_phosphatase	WILSON_PROTEASES_AT_TUMOR_BONE_INTERFACE_UP	19	0.839126	0.848152
4963	4707	Alkaline_phosphatase	REACTOME_EXTRACELLULAR_MATRIX_ORGANIZATION	247	0.761299	0.849151
4964	4746	Alkaline_phosphatase	TAKEDA_TARGETS_OF_NUP98_HOXA9_FUSION_10D_UP	153	0.768676	0.849151
4965	4968	Alkaline_phosphatase	YIH_RESPONSE_TO_ARSENITE_C3	26	0.814797	0.849151
4966	5064	Alkaline_phosphatase	FINAK_BREAST_CANCER_SDPP_SIGNATURE	21	0.831428	0.849151
4967	5098	Alkaline_phosphatase	LEE_SP4_THYMOCYTE	15	0.837334	0.849151
4968	4771	Alkaline_phosphatase	WP_CELL_LINEAGE_MAP_FOR_NEURONAL_DIFFERENTIATION	118	0.774803	0.85015
4969	4877	Alkaline_phosphatase	BROWN_MYELOID_CELL_DEVELOPMENT_UP	149	0.79552	0.85015
4970	4884	Alkaline_phosphatase	REACTOME_MITOTIC_SPINDLE_CHECKPOINT	104	0.797272	0.85015
4971	4959	Alkaline_phosphatase	BLANCO_MELO_COVID19_SARS_COV_2_INFECTION_A594_ACE2_EXPRESSING_CELLS_RUXOLITINIB_DN	67	0.81247	0.85015
4972	4969	Alkaline_phosphatase	WP_INTERLEUKIN_1_IL_1_STRUCTURAL_PATHWAY	43	0.814909	0.85015
4973	4983	Alkaline_phosphatase	BARRIER_COLON_CANCER_RECURRENCE_UP	37	0.817472	0.85015
4974	5006	Alkaline_phosphatase	WP_FATTY_ACID_BIOSYNTHESIS	21	0.821206	0.85015
4975	5091	Alkaline_phosphatase	REACTOME_CROSSLINKING_OF_COLLAGEN_FIBRILS	14	0.835901	0.85015
4976	5052	Alkaline_phosphatase	GRANDVAUX_IRF3_TARGETS_DN	18	0.829836	0.851149
4977	5078	Alkaline_phosphatase	WP_PANCREATIC_CANCER_SUBTYPES	40	0.834397	0.851149
4978	4853	Alkaline_phosphatase	BIOCARTA_PYK2_PATHWAY	27	0.790489	0.852148
4979	4944	Alkaline_phosphatase	LEE_NEURAL_CREST_STEM_CELL_DN	103	0.808072	0.852148
4980	4975	Alkaline_phosphatase	REACTOME_RHOBTB_GTPASE_CYCLE	34	0.816274	0.852148
4981	4986	Alkaline_phosphatase	KEGG_MEDICUS_REFERENCE_HOMOLOGOUS_RECOMBINATION	31	0.81819	0.852148
4982	4997	Alkaline_phosphatase	LEIN_CEREBELLUM_MARKERS	74	0.819517	0.852148
4983	5032	Alkaline_phosphatase	GOTTWEIN_TARGETS_OF_KSHV_MIR_K12_11	59	0.826481	0.852148
4984	5045	Alkaline_phosphatase	NUNODA_RESPONSE_TO_DASATINIB_IMATINIB_UP	29	0.828367	0.852148
4985	5053	Alkaline_phosphatase	REACTOME_UPTAKE_AND_ACTIONS_OF_BACTERIAL_TOXINS	28	0.829853	0.852148
4986	5073	Alkaline_phosphatase	REACTOME_CYTOCHROME_C_MEDIATED_APOPTOTIC_RESPONSE	12	0.832829	0.852148
4987	5092	Alkaline_phosphatase	KEGG_MEDICUS_PATHOGEN_EBV_EBNA3C_TO_P27_CELL_CYCLE_G1_S_N00264	11	0.83652	0.852148
4988	5115	Alkaline_phosphatase	WP_HYPOTHESIZED_PATHWAYS_IN_PATHOGENESIS_OF_CARDIOVASCULAR_DISEASE	23	0.841694	0.852148
4989	4671	Alkaline_phosphatase	DOUGLAS_BMI1_TARGETS_DN	280	0.755307	0.853147
4990	5042	Alkaline_phosphatase	VANHARANTA_UTERINE_FIBROID_UP	37	0.827942	0.853147
4991	4965	Alkaline_phosphatase	KEGG_MEDICUS_REFERENCE_TGFA_EGFR_RAS_ERK_SIGNALING_PATHWAY	14	0.814154	0.854146
4992	5076	Alkaline_phosphatase	REACTOME_GLYCOGEN_STORAGE_DISEASES	14	0.834005	0.854146
4993	5086	Alkaline_phosphatase	KEGG_MEDICUS_REFERENCE_AREG_EGFR_RAS_ERK_SIGNALING_PATHWAY	14	0.835116	0.854146
4994	5135	Alkaline_phosphatase	VIETOR_IFRD1_TARGETS	20	0.845128	0.854146
4995	4828	Alkaline_phosphatase	CASORELLI_ACUTE_PROMYELOCYTIC_LEUKEMIA_UP	140	0.78692	0.855145
4996	4856	Alkaline_phosphatase	REACTOME_DEATH_RECEPTOR_SIGNALING	133	0.790728	0.855145
4997	4995	Alkaline_phosphatase	DORN_ADENOVIRUS_INFECTION_24HR_DN	39	0.819455	0.855145
4998	5048	Alkaline_phosphatase	REACTOME_GRB2_EVENTS_IN_ERBB2_SIGNALING	16	0.828819	0.855145
4999	5063	Alkaline_phosphatase	PID_HIV_NEF_PATHWAY	33	0.830936	0.855145
5000	5097	Alkaline_phosphatase	GRAHAM_CML_DIVIDING_VS_NORMAL_DIVIDING_UP	10	0.836885	0.855145
5001	5103	Alkaline_phosphatase	REACTOME_LISTERIA_MONOCYTOGENES_ENTRY_INTO_HOST_CELLS	19	0.838051	0.855145
5002	5211	Alkaline_phosphatase	BUCKANOVICH_T_LYMPHOCYTE_HOMING_ON_TUMOR_UP	18	0.861821	0.855145
5003	4879	Alkaline_phosphatase	TSAI_RESPONSE_TO_IONIZING_RADIATION	139	0.79578	0.856144
5004	4984	Alkaline_phosphatase	NAKAMURA_ADIPOGENESIS_LATE_UP	92	0.817902	0.856144
5005	5008	Alkaline_phosphatase	KOKKINAKIS_METHIONINE_DEPRIVATION_96HR_UP	110	0.821537	0.856144
5006	5047	Alkaline_phosphatase	PID_CD8_TCR_PATHWAY	48	0.828717	0.856144
5007	4876	Alkaline_phosphatase	WP_HIPPO_SIGNALING_REGULATION_PATHWAYS	96	0.795301	0.857143
5008	4890	Alkaline_phosphatase	COLDREN_GEFITINIB_RESISTANCE_DN	196	0.798483	0.857143
5009	4962	Alkaline_phosphatase	REACTOME_IRON_UPTAKE_AND_TRANSPORT	56	0.813163	0.857143
5010	5010	Alkaline_phosphatase	PID_ATR_PATHWAY	38	0.82207	0.857143
5011	5034	Alkaline_phosphatase	GUTIERREZ_CHRONIC_LYMPHOCYTIC_LEUKEMIA_DN	50	0.826724	0.857143
5012	5057	Alkaline_phosphatase	KEGG_AMINOACYL_TRNA_BIOSYNTHESIS	22	0.830263	0.857143
5013	5105	Alkaline_phosphatase	VANTVEER_BREAST_CANCER_POOR_PROGNOSIS	45	0.839103	0.857143
5014	5166	Alkaline_phosphatase	REACTOME_TYPE_I_HEMIDESMOSOME_ASSEMBLY	11	0.851674	0.857143
5015	4980	Alkaline_phosphatase	GAVIN_FOXP3_TARGETS_CLUSTER_P2	71	0.816986	0.858142
5016	5015	Alkaline_phosphatase	KEGG_TOLL_LIKE_RECEPTOR_SIGNALING_PATHWAY	75	0.822894	0.858142
5017	5077	Alkaline_phosphatase	WP_2Q21_1_COPY_NUMBER_VARIATION_SYNDROME	9	0.83425	0.858142
5018	5112	Alkaline_phosphatase	KEGG_MEDICUS_VARIANT_MUTATION_CAUSED_ABERRANT_HTT_TO_ANTEROGRADE_AXONAL_TRANSPORT	22	0.840511	0.858142
5019	4949	Alkaline_phosphatase	ZHAN_MULTIPLE_MYELOMA_CD1_AND_CD2_DN	48	0.809817	0.859141
5020	5030	Alkaline_phosphatase	DAZARD_RESPONSE_TO_UV_SCC_DN	107	0.82609	0.859141
5021	5180	Alkaline_phosphatase	KEGG_GLUTATHIONE_METABOLISM	36	0.854331	0.859141
5022	4921	Alkaline_phosphatase	REACTOME_INTERLEUKIN_17_SIGNALING	63	0.80492	0.86014
5023	5013	Alkaline_phosphatase	VANTVEER_BREAST_CANCER_METASTASIS_UP	41	0.822591	0.86014
5024	5148	Alkaline_phosphatase	REACTOME_METABOLISM_OF_FOLATE_AND_PTERINES	16	0.847892	0.86014
5025	4699	Alkaline_phosphatase	PEDRIOLI_MIR31_TARGETS_DN	353	0.759647	0.861139
5026	4910	Alkaline_phosphatase	WP_2Q37_COPY_NUMBER_VARIATION_SYNDROME	65	0.802923	0.861139
5027	4979	Alkaline_phosphatase	HOSHIDA_LIVER_CANCER_SUBCLASS_S2	107	0.816905	0.861139
5028	4989	Alkaline_phosphatase	DOANE_BREAST_CANCER_CLASSES_DN	32	0.818597	0.861139
5029	5055	Alkaline_phosphatase	REACTOME_TNFR1_INDUCED_PROAPOPTOTIC_SIGNALING	23	0.830054	0.861139
5030	5081	Alkaline_phosphatase	LI_WILMS_TUMOR_VS_FETAL_KIDNEY_2_UP	23	0.834607	0.861139
5031	5182	Alkaline_phosphatase	REACTOME_BETA_CATENIN_PHOSPHORYLATION_CASCADE	15	0.855191	0.861139
5032	5025	Alkaline_phosphatase	SPIELMAN_LYMPHOBLAST_EUROPEAN_VS_ASIAN_2FC_DN	19	0.824856	0.862138
5033	5035	Alkaline_phosphatase	WP_OLIGODENDROCYTE_SPECIFICATION_AND_DIFFERENTIATION_LEADING_TO_MYELIN_COMPONENTS_FOR_CNS	28	0.826757	0.862138
5034	5059	Alkaline_phosphatase	RODWELL_AGING_KIDNEY_NO_BLOOD_DN	123	0.830373	0.862138
5035	5067	Alkaline_phosphatase	VALK_AML_CLUSTER_12	25	0.832059	0.862138
5036	5087	Alkaline_phosphatase	REACTOME_NEGATIVE_REGULATION_OF_MET_ACTIVITY	20	0.835161	0.862138
5037	5123	Alkaline_phosphatase	NIKOLSKY_BREAST_CANCER_6P24_P22_AMPLICON	8	0.843141	0.862138
5038	5172	Alkaline_phosphatase	WP_ETHER_LIPID_BIOSYNTHESIS	19	0.852022	0.862138
5039	4788	Alkaline_phosphatase	EBAUER_TARGETS_OF_PAX3_FOXO1_FUSION_UP	169	0.777106	0.863137
5040	4929	Alkaline_phosphatase	LEIN_MIDBRAIN_MARKERS	70	0.805622	0.863137
5041	5083	Alkaline_phosphatase	GAUSSMANN_MLL_AF4_FUSION_TARGETS_F_DN	30	0.835018	0.863137
5042	5107	Alkaline_phosphatase	VALK_AML_CLUSTER_2	25	0.839206	0.863137
5043	5145	Alkaline_phosphatase	WEST_ADRENOCORTICAL_CARCINOMA_VS_ADENOMA_UP	16	0.846796	0.863137
5044	5162	Alkaline_phosphatase	RODRIGUES_THYROID_CARCINOMA_UP	14	0.851129	0.863137
5045	4985	Alkaline_phosphatase	SANSOM_WNT_PATHWAY_REQUIRE_MYC	59	0.818022	0.864136
5046	5033	Alkaline_phosphatase	WP_DISORDERS_OF_FOLATE_METABOLISM_AND_TRANSPORT	19	0.826563	0.864136
5047	5066	Alkaline_phosphatase	KEGG_PROXIMAL_TUBULE_BICARBONATE_RECLAMATION	17	0.831808	0.864136
5048	5071	Alkaline_phosphatase	LEE_CALORIE_RESTRICTION_MUSCLE_UP	38	0.832706	0.864136
5049	4814	Alkaline_phosphatase	DUTERTRE_ESTRADIOL_RESPONSE_6HR_UP	198	0.782615	0.865135
5050	4868	Alkaline_phosphatase	PLASARI_TGFB1_TARGETS_10HR_DN	226	0.793388	0.865135
5051	4893	Alkaline_phosphatase	TAKEDA_TARGETS_OF_NUP98_HOXA9_FUSION_16D_UP	139	0.798865	0.865135
5052	4993	Alkaline_phosphatase	DAVICIONI_PAX_FOXO1_SIGNATURE_IN_ARMS_UP	52	0.819056	0.865135
5053	5080	Alkaline_phosphatase	PASINI_SUZ12_TARGETS_UP	93	0.834537	0.865135
5054	5102	Alkaline_phosphatase	CHESLER_BRAIN_HIGHEST_EXPRESSION	34	0.838039	0.865135
5055	5140	Alkaline_phosphatase	REACTOME_ERYTHROPOIETIN_ACTIVATES_RAS	14	0.846016	0.865135
5056	5168	Alkaline_phosphatase	KEGG_MEDICUS_ENV_FACTOR_IRON_TO_ANTEROGRADE_AXONAL_TRANSPORT	15	0.851906	0.865135
5057	5218	Alkaline_phosphatase	REACTOME_TRANSLESION_SYNTHESIS_BY_POLK	17	0.8641	0.865135
5058	5068	Alkaline_phosphatase	ELVIDGE_HIF1A_AND_HIF2A_TARGETS_DN	95	0.832086	0.866134
5059	5101	Alkaline_phosphatase	DORN_ADENOVIRUS_INFECTION_12HR_UP	22	0.837956	0.866134
5060	4685	Alkaline_phosphatase	CREIGHTON_ENDOCRINE_THERAPY_RESISTANCE_2	331	0.757063	0.867133
5061	4982	Alkaline_phosphatase	FOSTER_KDM1A_TARGETS_UP	212	0.817395	0.867133
5062	4988	Alkaline_phosphatase	ELVIDGE_HYPOXIA_UP	152	0.818531	0.867133
5063	5002	Alkaline_phosphatase	REACTOME_RHOC_GTPASE_CYCLE	68	0.820681	0.867133
5064	5023	Alkaline_phosphatase	CONRAD_STEM_CELL	36	0.824657	0.867133
5065	5079	Alkaline_phosphatase	REACTOME_NITRIC_OXIDE_STIMULATES_GUANYLATE_CYCLASE	19	0.834409	0.867133
5066	5085	Alkaline_phosphatase	REACTOME_TICAM1_DEPENDENT_ACTIVATION_OF_IRF3_IRF7	12	0.83511	0.867133
5067	5095	Alkaline_phosphatase	BIOCARTA_AKAPCENTROSOME_PATHWAY	14	0.836693	0.867133
5068	5122	Alkaline_phosphatase	KEGG_MEDICUS_PATHOGEN_SALMONELLA_SIFA_TO_MICROTUBULE_PLUS_END_DIRECTED_TRANSPORT	21	0.842991	0.867133
5069	5196	Alkaline_phosphatase	KEGG_MEDICUS_PATHOGEN_HPV_E5_TO_EGFR_RAS_ERK_SIGNALING_PATHWAY	14	0.858495	0.867133
5070	4658	Alkaline_phosphatase	VECCHI_GASTRIC_CANCER_EARLY_UP	351	0.752158	0.868132
5071	4907	Alkaline_phosphatase	WANG_TUMOR_INVASIVENESS_DN	190	0.802152	0.868132
5072	5046	Alkaline_phosphatase	REACTOME_INTERLEUKIN_4_AND_INTERLEUKIN_13_SIGNALING	94	0.828551	0.868132
5073	5065	Alkaline_phosphatase	PID_BCR_5PATHWAY	60	0.831457	0.868132
5074	5093	Alkaline_phosphatase	LIN_NPAS4_TARGETS_DN	64	0.836674	0.868132
5075	5108	Alkaline_phosphatase	NIKOLSKY_BREAST_CANCER_14Q22_AMPLICON	3	0.839501	0.868132
5076	5199	Alkaline_phosphatase	TONKS_TARGETS_OF_RUNX1_RUNX1T1_FUSION_ERYTHROCYTE_DN	17	0.860176	0.868132
5077	5216	Alkaline_phosphatase	KEGG_MEDICUS_VARIANT_EGF_OVEREXPRESSION_TO_RAS_ERK_SIGNALING_PATHWAY	14	0.863886	0.868132
5078	5229	Alkaline_phosphatase	BIOCARTA_EPONFKB_PATHWAY	11	0.867084	0.868132
5079	5230	Alkaline_phosphatase	BIOCARTA_HIF_PATHWAY	15	0.867205	0.868132
5080	5099	Alkaline_phosphatase	KASLER_HDAC7_TARGETS_1_DN	16	0.837476	0.869131
5081	5143	Alkaline_phosphatase	REACTOME_DEFECTIVE_INTRINSIC_PATHWAY_FOR_APOPTOSIS	25	0.846532	0.869131
5082	5189	Alkaline_phosphatase	WIEDERSCHAIN_TARGETS_OF_BMI1_AND_PCGF2	55	0.856911	0.869131
5083	4347	Alkaline_phosphatase	PEREZ_TP53_TARGETS	884	0.692331	0.87013
5084	5163	Alkaline_phosphatase	ONO_FOXP3_TARGETS_UP	18	0.851284	0.87013
5085	5191	Alkaline_phosphatase	NADERI_BREAST_CANCER_PROGNOSIS_DN	18	0.857099	0.87013
5086	5215	Alkaline_phosphatase	PID_ANTHRAX_PATHWAY	18	0.863327	0.87013
5087	4486	Alkaline_phosphatase	ACEVEDO_LIVER_CANCER_UP	753	0.717245	0.871129
5088	4923	Alkaline_phosphatase	WP_CALCIUM_REGULATION_IN_CARDIAC_CELLS	137	0.805327	0.871129
5089	5111	Alkaline_phosphatase	GERHOLD_ADIPOGENESIS_DN	59	0.840452	0.871129
5090	5203	Alkaline_phosphatase	ODONNELL_TARGETS_OF_MYC_AND_TFRC_DN	40	0.860818	0.871129
5091	4924	Alkaline_phosphatase	KINSEY_TARGETS_OF_EWSR1_FLII_FUSION_DN	289	0.805376	0.872128
5092	5049	Alkaline_phosphatase	FALVELLA_SMOKERS_WITH_LUNG_CANCER	73	0.828895	0.872128
5093	5082	Alkaline_phosphatase	DORN_ADENOVIRUS_INFECTION_32HR_DN	36	0.835002	0.872128
5094	5132	Alkaline_phosphatase	ZHAN_MULTIPLE_MYELOMA_SUBGROUPS	27	0.844728	0.872128
5095	5144	Alkaline_phosphatase	BIOCARTA_CYTOKINE_PATHWAY	16	0.846574	0.872128
5096	5183	Alkaline_phosphatase	JAEGER_METASTASIS_UP	38	0.855457	0.872128
5097	5213	Alkaline_phosphatase	TAKADA_GASTRIC_CANCER_COPY_NUMBER_DN	16	0.862404	0.872128
5098	5280	Alkaline_phosphatase	REACTOME_NF_KB_IS_ACTIVATED_AND_SIGNALS_SURVIVAL	12	0.878252	0.872128
5099	4512	Alkaline_phosphatase	GOZGIT_ESR1_TARGETS_DN	585	0.721774	0.873127
5100	4831	Alkaline_phosphatase	IWANAGA_CARCINOGENESIS_BY_KRAS_UP	155	0.787327	0.873127
5101	5104	Alkaline_phosphatase	VANASSE_BCL2_TARGETS_DN	55	0.838338	0.873127
5102	5126	Alkaline_phosphatase	REACTOME_APOPTOTIC_FACTOR_MEDIATED_RESPONSE	17	0.843407	0.873127
5103	5197	Alkaline_phosphatase	BIOCARTA_AKAP95_PATHWAY	11	0.858616	0.873127
5104	5238	Alkaline_phosphatase	REACTOME_EICOSANOIDS	8	0.869002	0.873127
5105	5249	Alkaline_phosphatase	REACTOME_METABOLISM_OF_NITRIC_OXIDE_NOS3_ACTIVATION_AND_REGULATION	14	0.871952	0.873127
5106	5051	Alkaline_phosphatase	DURAND_STROMA_NS_UP	161	0.829766	0.874126
5107	5130	Alkaline_phosphatase	SIMBULAN_PARP1_TARGETS_UP	28	0.844045	0.874126
5108	5160	Alkaline_phosphatase	LEE_DOUBLE_POLAR_THYMOCYTE	21	0.850041	0.874126
5109	5210	Alkaline_phosphatase	REACTOME_RHOB_GTPASE_CYCLE	64	0.861458	0.874126
5110	4881	Alkaline_phosphatase	REACTOME_NEDDYLATION	213	0.796147	0.875125
5111	5019	Alkaline_phosphatase	MIKKELSEN_MEF_ICP_WITH_H3K27ME3	170	0.823847	0.875125
5112	5096	Alkaline_phosphatase	BIOCARTA_AT1R_PATHWAY	26	0.83688	0.875125
5113	5127	Alkaline_phosphatase	SHEDDEN_LUNG_CANCER_GOOD_SURVIVAL_A5	58	0.843494	0.875125
5114	5193	Alkaline_phosphatase	RAY_TARGETS_OF_P210_BCR_ABL_FUSION_UP	12	0.857399	0.875125
5115	4945	Alkaline_phosphatase	REACTOME_KERATINIZATION	39	0.80824	0.876124
5116	5113	Alkaline_phosphatase	ZHANG_GATA6_TARGETS_DN	56	0.840593	0.876124
5117	5131	Alkaline_phosphatase	MONTERO_THYROID_CANCER_POOR_SURVIVAL_UP	12	0.844268	0.876124
5118	5136	Alkaline_phosphatase	DARWICHE_PAPILLOMA_PROGRESSION_RISK	71	0.845708	0.876124
5119	5237	Alkaline_phosphatase	NIKOLSKY_BREAST_CANCER_7P15_AMPLICON	1	0.868408	0.876124
5120	5246	Alkaline_phosphatase	KEGG_MEDICUS_VARIANT_AMPLIFIED_MYC_TO_P27_CELL_CYCLE_G1_S	14	0.871204	0.876124
5121	4854	Alkaline_phosphatase	SCHUETZ_BREAST_CANCER_DUCTAL_INVASIVE_UP	296	0.790548	0.877123
5122	4941	Alkaline_phosphatase	TONKS_TARGETS_OF_RUNX1_RUNX1T1_FUSION_HSC_DN	164	0.807928	0.877123
5123	5041	Alkaline_phosphatase	LANDIS_ERBB2_BREAST_TUMORS_324_DN	139	0.827843	0.877123
5124	5121	Alkaline_phosphatase	LIN_MELANOMA_COPY_NUMBER_DN	29	0.842847	0.877123
5125	5156	Alkaline_phosphatase	TURASHVILI_BREAST_DUCTAL_CARCINOMA_VS_LOBULAR_NORMAL_UP	66	0.848999	0.877123
5126	5228	Alkaline_phosphatase	KEGG_MEDICUS_VARIANT_AMPLIFIED_MYC_TO_CELL_CYCLE_G1_S	11	0.867081	0.877123
5127	5240	Alkaline_phosphatase	BOYAULT_LIVER_CANCER_SUBCLASS_G56_UP	11	0.869042	0.877123
5128	4673	Alkaline_phosphatase	ZHOU_INFLAMMATORY_RESPONSE_FIMA_UP	402	0.755526	0.878122
5129	4940	Alkaline_phosphatase	NAKAMURA_TUMOR_ZONE_PERIPHERAL_VS_CENTRAL_UP	245	0.807691	0.878122
5130	5124	Alkaline_phosphatase	REACTOME_APOPTOSIS	154	0.843228	0.878122
5131	5161	Alkaline_phosphatase	BEGUM_TARGETS_OF_PAX3_FOXO1_FUSION_UP	54	0.850608	0.878122
5132	5165	Alkaline_phosphatase	WILLIAMS_ESR2_TARGETS_DN	11	0.851319	0.878122
5133	5188	Alkaline_phosphatase	MASSARWEH_RESPONSE_TO_ESTRADIOL	57	0.856783	0.878122
5134	5202	Alkaline_phosphatase	YAN_ESCAPE_FROM_ANOIKIS	22	0.860719	0.878122
5135	5014	Alkaline_phosphatase	WP_TOLL_LIKE_RECEPTOR_SIGNALING_PATHWAY	75	0.822639	0.879121
5136	5069	Alkaline_phosphatase	LEE_LIVER_CANCER_DENA_DN	68	0.832157	0.879121
5137	5153	Alkaline_phosphatase	NAKAMURA_METASTASIS	43	0.848293	0.879121
5138	5155	Alkaline_phosphatase	KEGG_OXIDATIVE_PHOSPHORYLATION	90	0.848747	0.879121
5139	5214	Alkaline_phosphatase	SU_SALIVARY_GLAND	11	0.862973	0.879121
5140	5247	Alkaline_phosphatase	GOLUB_ALL_VS_AML_UP	24	0.871286	0.879121
5141	4875	Alkaline_phosphatase	TORCHIA_TARGETS_OF_EWSR1_FLI1_FUSION_DN	276	0.794693	0.88012
5142	5029	Alkaline_phosphatase	WAMUNYOKOLI_OVARIAN_CANCER_LMP_DN	168	0.825895	0.88012
5143	5114	Alkaline_phosphatase	VANDESLUIS_COMMD1_TARGETS_GROUP_3_UP	74	0.840727	0.88012
5144	5117	Alkaline_phosphatase	DAZARD_UV_RESPONSE_CLUSTER_G1	54	0.841862	0.88012
5145	5100	Alkaline_phosphatase	ZHENG_GLIOBLASTOMA_PLASTICITY_UP	213	0.837739	0.881119
5146	5158	Alkaline_phosphatase	KEGG_MEDICUS_REFERENCE_BRANCHING_MICROTUBULE_NUCLEATION	26	0.849398	0.881119
5147	5164	Alkaline_phosphatase	PID_GMCSF_PATHWAY	33	0.851302	0.881119
5148	5167	Alkaline_phosphatase	DAZARD_RESPONSE_TO_UV_SCC_UP	84	0.851692	0.881119
5149	5186	Alkaline_phosphatase	WP_WARBURG_EFFECT_MODULATED_BY_DEUBIQUITINATING_ENZYMES_AND_THEIR_SUBSTRATES	24	0.856453	0.881119
5150	5195	Alkaline_phosphatase	WP_TCA_CYCLE_AND_DEFICIENCY_OF_PYRUVATE_DEHYDROGENASE_COMPLEX_PDHC	15	0.858461	0.881119
5151	5262	Alkaline_phosphatase	MCMURRAY_TP53_HRAS_COOPERATION_RESPONSE_UP	25	0.87383	0.881119
5152	5285	Alkaline_phosphatase	UZONYI_RESPONSE_TO_LEUKOTRIENE_AND_THROMBIN	34	0.878673	0.881119
5153	4441	Alkaline_phosphatase	KINSEY_TARGETS_OF_EWSR1_FLII_FUSION_UP	982	0.707775	0.882118
5154	5061	Alkaline_phosphatase	RUIZ_TNC_TARGETS_DN	134	0.830852	0.882118
5155	5075	Alkaline_phosphatase	STAMBOLSKY_BOUND_BY_MUTATED_TP53	13	0.833336	0.882118
5156	5129	Alkaline_phosphatase	JAATINEN_HEMATOPOIETIC_STEM_CELL_DN	201	0.843914	0.882118
5157	5181	Alkaline_phosphatase	KEGG_MEDICUS_REFERENCE_EREG_EGFR_RAS_ERK_SIGNALING_PATHWAY	14	0.854845	0.882118
5158	5206	Alkaline_phosphatase	WIKMAN_ASBESTOS_LUNG_CANCER_UP	14	0.861271	0.882118
5159	5234	Alkaline_phosphatase	DAVICIONI_RHABDOMYOSARCOMA_PAX_FOXO1_FUSION_DN	13	0.867713	0.882118
5160	5090	Alkaline_phosphatase	WP_SELENIUM_MICRONUTRIENT_NETWORK	68	0.835819	0.883117
5161	5125	Alkaline_phosphatase	TERAMOTO_OPN_TARGETS_CLUSTER_6	25	0.843264	0.883117
5162	5137	Alkaline_phosphatase	MIKKELSEN_IPS_HCP_WITH_H3_UNMETHYLATED	66	0.845846	0.883117
5163	5178	Alkaline_phosphatase	REACTOME_INLB_MEDIATED_ENTRY_OF_LISTERIA_MONOCYTOGENES_INTO_HOST_CELL	14	0.853641	0.883117
5164	5244	Alkaline_phosphatase	BIOCARTA_GHRELIN_PATHWAY	11	0.870853	0.883117
5165	5279	Alkaline_phosphatase	LI_CISPLATIN_RESISTANCE_UP	23	0.877989	0.883117
5166	4870	Alkaline_phosphatase	BLUM_RESPONSE_TO_SALIRASIB_DN	296	0.793843	0.884116
5167	4872	Alkaline_phosphatase	LIU_PROSTATE_CANCER_DN	404	0.794027	0.884116
5168	4948	Alkaline_phosphatase	GAUSSMANN_MLL_AF4_FUSION_TARGETS_G_UP	213	0.80926	0.884116
5169	5150	Alkaline_phosphatase	GUENTHER_GROWTH_SPHERICAL_VS_ADHERENT_DN	24	0.847954	0.884116
5170	5258	Alkaline_phosphatase	BIOCARTA_PTEN_PATHWAY	18	0.87306	0.884116
5171	5261	Alkaline_phosphatase	YANG_BREAST_CANCER_ESR1_DN	21	0.873562	0.884116
5172	5192	Alkaline_phosphatase	FUJII_YBX1_TARGETS_UP	34	0.857311	0.885115
5173	5306	Alkaline_phosphatase	KEGG_MEDICUS_REFERENCE_AUTOPHAGY_VESICLE_NUCLEATION_ELONGATION_MATURATION_SEQUESTOSOME_1_LIKE_RECEPTOR	14	0.882794	0.885115
5174	4927	Alkaline_phosphatase	PEREZ_TP63_TARGETS	299	0.80551	0.886114
5175	5000	Alkaline_phosphatase	ELVIDGE_HYPOXIA_BY_DMOG_UP	121	0.820521	0.886114
5176	5184	Alkaline_phosphatase	WOOD_EBV_EBNA1_TARGETS_DN	45	0.855543	0.886114
5177	5207	Alkaline_phosphatase	WANG_NEOPLASTIC_TRANSFORMATION_BY_CCND1_MYC	15	0.861286	0.886114
5178	5212	Alkaline_phosphatase	REACTOME_NEGATIVE_REGULATION_OF_MAPK_PATHWAY	41	0.862305	0.886114
5179	4914	Alkaline_phosphatase	DURCHDEWALD_SKIN_CARCINOGENESIS_DN	235	0.803309	0.887113
5180	5141	Alkaline_phosphatase	WU_CELL_MIGRATION	154	0.846071	0.887113
5181	5226	Alkaline_phosphatase	WP_HAIR_FOLLICLE_DEVELOPMENT_ORGANOGENESIS_PART_2_OF_3	30	0.866452	0.887113
5182	5231	Alkaline_phosphatase	KEGG_MEDICUS_VARIANT_MUTATION_INACTIVATED_APC_TO_WNT_SIGNALING_PATHWAY	12	0.867226	0.887113
5183	5260	Alkaline_phosphatase	KEGG_MEDICUS_VARIANT_SCRAPIE_CONFORMATION_PRPSC_TO_MGLUR5_CA2_APOPTOTIC_PATHWAY	17	0.873285	0.887113
5184	5269	Alkaline_phosphatase	GENTILE_UV_RESPONSE_CLUSTER_D1	17	0.87597	0.887113
5185	5084	Alkaline_phosphatase	WESTON_VEGFA_TARGETS_6HR	44	0.835033	0.888112
5186	5142	Alkaline_phosphatase	LE_NEURONAL_DIFFERENTIATION_UP	17	0.846458	0.888112
5187	5157	Alkaline_phosphatase	KEGG_MEDICUS_PATHOGEN_KSHV_VGPCR_TO_GNB_G_ERK_SIGNALING_PATHWAY	30	0.849189	0.888112
5188	5173	Alkaline_phosphatase	TURASHVILI_BREAST_LOBULAR_CARCINOMA_VS_DUCTAL_NORMAL_DN	76	0.852184	0.888112
5189	5208	Alkaline_phosphatase	HOLLEMAN_VINCRISTINE_RESISTANCE_B_ALL_DN	16	0.861296	0.888112
5190	5050	Alkaline_phosphatase	GOTZMANN_EPITHELIAL_TO_MESENCHYMAL_TRANSITION_DN	187	0.829467	0.889111
5191	5089	Alkaline_phosphatase	WHITFIELD_CELL_CYCLE_G2	150	0.835786	0.889111
5192	5146	Alkaline_phosphatase	REACTOME_HDR_THROUGH_HOMOLOGOUS_RECOMBINATION_HRR	65	0.846965	0.889111
5193	5170	Alkaline_phosphatase	GENTILE_UV_RESPONSE_CLUSTER_D4	52	0.851955	0.889111
5194	5176	Alkaline_phosphatase	WOOD_EBV_EBNA1_TARGETS_UP	96	0.852308	0.889111
5195	5120	Alkaline_phosphatase	REACTOME_CELL_CYCLE_CHECKPOINTS	229	0.842834	0.89011
5196	5154	Alkaline_phosphatase	INGRAM_SHH_TARGETS_UP	117	0.848541	0.89011
5197	5177	Alkaline_phosphatase	WP_PLATELET_MEDIATED_INTERACTIONS_WITH_VASCULAR_AND_CIRCULATING_CELLS	14	0.853522	0.89011
5198	5221	Alkaline_phosphatase	LANG_MYB_FAMILY_TARGETS	28	0.864855	0.89011
5199	5222	Alkaline_phosphatase	FINETTI_BREAST_CANCER_KINOME_RED	16	0.865598	0.89011
5200	5276	Alkaline_phosphatase	BIOCARTA_ERK_PATHWAY	26	0.877816	0.89011
5201	5219	Alkaline_phosphatase	BANG_VERTEPORFIN_ENDOMETRIAL_CANCER_CELLS_UP	16	0.864477	0.891109
5202	5256	Alkaline_phosphatase	MAHADEVAN_GIST_MORPHOLOGICAL_SWITCH	14	0.872939	0.891109
5203	5339	Alkaline_phosphatase	REACTOME_REGULATION_OF_GENE_EXPRESSION_BY_HYPOXIA_INDUCIBLE_FACTOR	11	0.890171	0.891109
5204	5119	Alkaline_phosphatase	TURASHVILI_BREAST_DUCTAL_CARCINOMA_VS_DUCTAL_NORMAL_DN	165	0.842447	0.892108
5205	5198	Alkaline_phosphatase	XU_RESPONSE_TO_TRETINOIN_UP	14	0.858759	0.892108
5206	5251	Alkaline_phosphatase	NAM_FXYD5_TARGETS_DN	17	0.872277	0.892108
5207	5259	Alkaline_phosphatase	REACTOME_ACTIVATION_OF_ATR_IN_RESPONSE_TO_REPLICATION_STRESS	37	0.87318	0.892108
5208	5357	Alkaline_phosphatase	BIOCARTA_D4GDI_PATHWAY	11	0.894619	0.892108
5209	4861	Alkaline_phosphatase	FOSTER_TOLERANT_MACROPHAGE_DN	359	0.792041	0.893107
5210	5027	Alkaline_phosphatase	RHEIN_ALL_GLUCOCORTICOID_THERAPY_DN	313	0.825816	0.893107
5211	5204	Alkaline_phosphatase	KANG_FLUOROURACIL_RESISTANCE_DN	16	0.861025	0.893107
5212	5232	Alkaline_phosphatase	WP_CANONICAL_AND_NON_CANONICAL_TGF_B_SIGNALING	17	0.867314	0.893107
5213	5241	Alkaline_phosphatase	REACTOME_CYCLIN_A_B1_B2_ASSOCIATED_EVENTS_DURING_G2_M_TRANSITION	23	0.869388	0.893107
5214	5255	Alkaline_phosphatase	MORI_SMALL_PRE_BII_LYMPHOCYTE_UP	73	0.872826	0.893107
5215	5257	Alkaline_phosphatase	REACTOME_MAP2K_AND_MAPK_ACTIVATION	35	0.872995	0.894106
5216	4961	Alkaline_phosphatase	MEISSNER_NPC_HCP_WITH_H3K4ME2_AND_H3K27ME3	311	0.813039	0.895105
5217	5264	Alkaline_phosphatase	KEGG_MEDICUS_REFERENCE_EGF_EGFR_RAS_ERK_SIGNALING_PATHWAY	15	0.874648	0.895105
5218	5277	Alkaline_phosphatase	LOPES_METHYLATED_IN_COLON_CANCER_UP	27	0.877945	0.895105
5219	5278	Alkaline_phosphatase	SUZUKI_RESPONSE_TO_TSA	15	0.877969	0.895105
5220	5294	Alkaline_phosphatase	REACTOME_RHOBTB1_GTPASE_CYCLE	22	0.880418	0.895105
5221	5317	Alkaline_phosphatase	PID_WNT_SIGNALING_PATHWAY	26	0.88505	0.895105
5222	5062	Alkaline_phosphatase	PID_HIF1_TFPATHWAY	65	0.830905	0.896104
5223	5133	Alkaline_phosphatase	WELCH_GATA1_TARGETS	22	0.844883	0.896104
5224	5227	Alkaline_phosphatase	REACTOME_RHOH_GTPASE_CYCLE	35	0.866786	0.896104
5225	5250	Alkaline_phosphatase	SCHEIDEREIT_IKK_TARGETS	17	0.872143	0.896104
5226	5321	Alkaline_phosphatase	REACTOME_NPAS4_REGULATES_EXPRESSION_OF_TARGET_GENES	20	0.885332	0.896104
5227	5118	Alkaline_phosphatase	SANSOM_APC_TARGETS_UP	115	0.842056	0.897103
5228	5185	Alkaline_phosphatase	PID_P53_DOWNSTREAM_PATHWAY	129	0.856274	0.897103
5229	5205	Alkaline_phosphatase	REACTOME_TRIGLYCERIDE_CATABOLISM	21	0.861027	0.897103
5230	5220	Alkaline_phosphatase	RIEGE_DELTANP63_DIRECT_TARGETS_UP	126	0.864533	0.897103
5231	5224	Alkaline_phosphatase	BIOCARTA_SPRY_PATHWAY	16	0.866198	0.897103
5232	5263	Alkaline_phosphatase	BIOCARTA_GCR_PATHWAY	17	0.874626	0.897103
5233	5310	Alkaline_phosphatase	REACTOME_GAP_FILLING_DNA_REPAIR_SYNTHESIS_AND_LIGATION_IN_GG_NER	25	0.883325	0.897103
5234	5319	Alkaline_phosphatase	GALLUZZI_PREVENT_MITOCHONDIAL_PERMEABILIZATION	14	0.885225	0.897103
5235	5340	Alkaline_phosphatase	WP_STRIATED_MUSCLE_CONTRACTION_PATHWAY	33	0.890334	0.897103
5236	5341	Alkaline_phosphatase	KEGG_MEDICUS_REFERENCE_DEPHOSPHORYLATION_OF_KINETOCHORE	12	0.890551	0.897103
5237	5174	Alkaline_phosphatase	MANNE_COVID19_COMBINED_COHORT_VS_HEALTHY_DONOR_PLATELETS_DN	180	0.852256	0.898102
5238	5225	Alkaline_phosphatase	ONDER_CDH1_SIGNALING_VIA_CTNNB1	75	0.86642	0.898102
5239	5235	Alkaline_phosphatase	DACOSTA_UV_RESPONSE_VIA_ERCC3_XPCS_DN	79	0.867755	0.898102
5240	5268	Alkaline_phosphatase	REACTOME_METABOLISM_OF_WATER_SOLUBLE_VITAMINS_AND_COFACTORS	115	0.875724	0.898102
5241	5292	Alkaline_phosphatase	REACTOME_CA2_PATHWAY	59	0.879577	0.898102
5242	5217	Alkaline_phosphatase	RICKMAN_HEAD_AND_NECK_CANCER_B	34	0.864032	0.899101
5243	5239	Alkaline_phosphatase	FARMER_BREAST_CANCER_CLUSTER_6	13	0.869028	0.899101
5244	5272	Alkaline_phosphatase	PID_RAC1_REG_PATHWAY	36	0.876396	0.899101
5245	5293	Alkaline_phosphatase	CHEOK_RESPONSE_TO_MERCAPTOPURINE_AND_LD_MTX_DN	18	0.880189	0.899101
5246	5349	Alkaline_phosphatase	WP_GENES_TARGETED_BY_MIRNAS_IN_ADIPOCYTES	12	0.892312	0.899101
5247	5159	Alkaline_phosphatase	CHEBOTAEV_GR_TARGETS_DN	105	0.849873	0.9001
5248	5245	Alkaline_phosphatase	TSENG_IRS1_TARGETS_DN	112	0.871157	0.9001
5249	5273	Alkaline_phosphatase	SHEPARD_BMYB_TARGETS	72	0.876754	0.9001
5250	5313	Alkaline_phosphatase	SA_REG_CASCADE_OF_CYCLIN_EXPR	13	0.883825	0.9001
5251	5344	Alkaline_phosphatase	MIZUKAMI_HYPOXIA_UP	12	0.890911	0.9001
5252	5354	Alkaline_phosphatase	PEDERSEN_METASTASIS_BY_ERBB2_ISOFORM_6	25	0.893587	0.9001
5253	5378	Alkaline_phosphatase	FINETTI_BREAST_CANCER_KINOME_GREEN	14	0.898308	0.9001
5254	4977	Alkaline_phosphatase	OSMAN_BLADDER_CANCER_UP	348	0.816476	0.901099
5255	5116	Alkaline_phosphatase	DAVICIONI_TARGETS_OF_PAX_FOXO1_FUSIONS_UP	228	0.841848	0.901099
5256	5209	Alkaline_phosphatase	WP_DEVELOPMENT_OF_URETERIC_COLLECTION_SYSTEM	58	0.861429	0.901099
5257	5270	Alkaline_phosphatase	REACTOME_CASPASE_ACTIVATION_VIA_DEATH_RECEPTORS_IN_THE_PRESENCE_OF_LIGAND	15	0.876035	0.901099
5258	5274	Alkaline_phosphatase	REACTOME_RESOLUTION_OF_SISTER_CHROMATID_COHESION	108	0.877006	0.901099
5259	5299	Alkaline_phosphatase	REACTOME_DISEASES_ASSOCIATED_WITH_GLYCOSYLATION_PRECURSOR_BIOSYNTHESIS	14	0.881515	0.901099
5260	5314	Alkaline_phosphatase	YU_MYC_TARGETS_UP	40	0.884124	0.901099
5261	5352	Alkaline_phosphatase	TSENG_ADIPOGENIC_POTENTIAL_DN	39	0.892962	0.901099
5262	5175	Alkaline_phosphatase	CERVERA_SDHB_TARGETS_2	101	0.852278	0.902098
5263	5253	Alkaline_phosphatase	GENTILE_UV_RESPONSE_CLUSTER_D7	32	0.872524	0.902098
5264	5333	Alkaline_phosphatase	BERENJENO_TRANSFORMED_BY_RHOA_FOREVER_DN	26	0.888054	0.902098
5265	5346	Alkaline_phosphatase	STEGER_ADIPOGENESIS_DN	22	0.891591	0.902098
5266	4996	Alkaline_phosphatase	MIKKELSEN_MCV6_HCP_WITH_H3K27ME3	375	0.819498	0.903097
5267	5169	Alkaline_phosphatase	SHETH_LIVER_CANCER_VS_TXNIP_LOSS_PAM1	233	0.851907	0.903097
5268	5334	Alkaline_phosphatase	REACTOME_NUCLEOTIDE_LIKE_PURINERGIC_RECEPTORS	10	0.889482	0.903097
5269	5335	Alkaline_phosphatase	AMIT_EGF_RESPONSE_480_MCF10A	41	0.889829	0.903097
5270	5149	Alkaline_phosphatase	POOLA_INVASIVE_BREAST_CANCER_UP	237	0.847941	0.904096
5271	5358	Alkaline_phosphatase	NIKOLSKY_BREAST_CANCER_15Q26_AMPLICON	7	0.894651	0.904096
5272	5147	Alkaline_phosphatase	KOYAMA_SEMA3B_TARGETS_DN	300	0.847293	0.905095
5273	5287	Alkaline_phosphatase	REACTOME_PHASE_4_RESTING_MEMBRANE_POTENTIAL	17	0.878785	0.905095
5274	5297	Alkaline_phosphatase	WP_IL_17_SIGNALING_PATHWAY	28	0.880744	0.905095
5275	5343	Alkaline_phosphatase	KEGG_MEDICUS_REFERENCE_PDGF_PDGFR_RAS_ERK_SIGNALING_PATHWAY	16	0.890648	0.905095
5276	5366	Alkaline_phosphatase	CERIBELLI_PROMOTERS_INACTIVE_AND_BOUND_BY_NFY	27	0.896441	0.905095
5277	5171	Alkaline_phosphatase	LU_AGING_BRAIN_DN	136	0.85201	0.906094
5278	5254	Alkaline_phosphatase	ZHAN_MULTIPLE_MYELOMA_LB_UP	42	0.872771	0.906094
5279	5284	Alkaline_phosphatase	WP_15Q11Q13_COPY_NUMBER_VARIATION	48	0.878418	0.906094
5280	5347	Alkaline_phosphatase	BIOCARTA_TOB1_PATHWAY	17	0.892067	0.906094
5281	5392	Alkaline_phosphatase	ABE_VEGFA_TARGETS	16	0.901493	0.906094
5282	5447	Alkaline_phosphatase	MARSON_FOXP3_CORE_DIRECT_TARGETS	17	0.913364	0.906094
5283	5139	Alkaline_phosphatase	QI_PLASMACYTOMA_UP	227	0.845882	0.907093
5284	5301	Alkaline_phosphatase	WP_NRP1_TRIGGERED_SIGNALING_PATHWAYS_IN_PANCREATIC_CANCER	51	0.881927	0.907093
5285	5324	Alkaline_phosphatase	TAKEDA_TARGETS_OF_NUP98_HOXA9_FUSION_6HR_UP	73	0.886461	0.907093
5286	5325	Alkaline_phosphatase	REACTOME_TNFR1_INDUCED_NF_KAPPA_B_SIGNALING_PATHWAY	28	0.886623	0.907093
5287	5380	Alkaline_phosphatase	KEGG_SELENOAMINO_ACID_METABOLISM	24	0.898758	0.907093
5288	5441	Alkaline_phosphatase	REACTOME_RECOGNITION_OF_DNA_DAMAGE_BY_PCNA_CONTAINING_REPLICATION_COMPLEX	29	0.911923	0.907093
5289	5009	Alkaline_phosphatase	FARMER_BREAST_CANCER_BASAL_VS_LULMINAL	278	0.821655	0.908092
5290	5289	Alkaline_phosphatase	KEGG_MEDICUS_REFERENCE_MICROTUBULE_RHOA_SIGNALING_PATHWAY	17	0.879119	0.908092
5291	5311	Alkaline_phosphatase	GREGORY_SYNTHETIC_LETHAL_WITH_IMATINIB	127	0.883613	0.908092
5292	5322	Alkaline_phosphatase	CHEN_LIVER_METABOLISM_QTL_CIS	58	0.885936	0.908092
5293	5326	Alkaline_phosphatase	ZHU_SKIL_TARGETS_UP	19	0.886669	0.908092
5294	5410	Alkaline_phosphatase	REACTOME_EICOSANOID_LIGAND_BINDING_RECEPTORS	12	0.905224	0.908092
5295	5267	Alkaline_phosphatase	KEGG_DILATED_CARDIOMYOPATHY	76	0.874899	0.909091
5296	5312	Alkaline_phosphatase	MAHADEVAN_IMATINIB_RESISTANCE_UP	17	0.883635	0.909091
5297	5138	Alkaline_phosphatase	ZHOU_INFLAMMATORY_RESPONSE_LIVE_UP	358	0.845874	0.91009
5298	5200	Alkaline_phosphatase	LIEN_BREAST_CARCINOMA_METAPLASTIC_VS_DUCTAL_UP	72	0.860318	0.91009
5299	5236	Alkaline_phosphatase	HAN_JNK_SINGALING_UP	33	0.868084	0.91009
5300	5336	Alkaline_phosphatase	REACTOME_CYCLIN_D_ASSOCIATED_EVENTS_IN_G1	42	0.889936	0.91009
5301	5389	Alkaline_phosphatase	MISHRA_CARCINOMA_ASSOCIATED_FIBROBLAST_UP	22	0.901307	0.91009
5302	5398	Alkaline_phosphatase	JI_METASTASIS_REPRESSED_BY_STK11	24	0.902554	0.91009
5303	5399	Alkaline_phosphatase	REACTOME_IRAK1_RECRUITS_IKK_COMPLEX	12	0.902822	0.91009
5304	5134	Alkaline_phosphatase	GOLDRATH_HOMEOSTATIC_PROLIFERATION	132	0.845055	0.911089
5305	5320	Alkaline_phosphatase	NAKAMURA_ADIPOGENESIS_LATE_DN	33	0.885312	0.911089
5306	5374	Alkaline_phosphatase	REACTOME_CLASS_I_PEROXISOMAL_MEMBRANE_PROTEIN_IMPORT	19	0.897622	0.911089
5307	5383	Alkaline_phosphatase	BAKER_HEMATOPOIESIS_STAT3_TARGETS	14	0.899069	0.911089
5308	5397	Alkaline_phosphatase	REACTOME_SARS_COV_2_MODULATES_AUTOPHAGY	11	0.902129	0.911089
5309	5252	Alkaline_phosphatase	REACTOME_G_ALPHA_S_SIGNALLING_EVENTS	137	0.872354	0.912088
5310	5110	Alkaline_phosphatase	RUTELLA_RESPONSE_TO_CSF2RB_AND_IL4_UP	286	0.840316	0.913087
5311	5187	Alkaline_phosphatase	SCHAEFFER_PROSTATE_DEVELOPMENT_6HR_UP	134	0.856663	0.913087
5312	5194	Alkaline_phosphatase	PUIFFE_INVASION_INHIBITED_BY_ASCITES_DN	130	0.857471	0.913087
5313	5288	Alkaline_phosphatase	REACTOME_INTEGRIN_SIGNALING	24	0.87902	0.913087
5314	5385	Alkaline_phosphatase	KEGG_MEDICUS_REFERENCE_P27_CELL_CYCLE_G1_S	14	0.90016	0.913087
5315	5390	Alkaline_phosphatase	FRIDMAN_IMMORTALIZATION_DN	31	0.901374	0.913087
5316	5391	Alkaline_phosphatase	CLASPER_LYMPHATIC_VESSELS_DURING_METASTASIS_DN	31	0.901481	0.913087
5317	4862	Alkaline_phosphatase	SCHLOSSER_SERUM_RESPONSE_DN	595	0.792054	0.914086
5318	5128	Alkaline_phosphatase	PASINI_SUZ12_TARGETS_DN	275	0.843575	0.914086
5319	5275	Alkaline_phosphatase	FRASOR_RESPONSE_TO_SERM_OR_FULVESTRANT_DN	46	0.877754	0.914086
5320	5290	Alkaline_phosphatase	CHEOK_RESPONSE_TO_HD_MTX_UP	18	0.879126	0.914086
5321	5298	Alkaline_phosphatase	WP_AMYOTROPHIC_LATERAL_SCLEROSIS_ALS	36	0.881178	0.914086
5322	5350	Alkaline_phosphatase	CASTELLANO_NRAS_TARGETS_DN	13	0.892422	0.914086
5323	5404	Alkaline_phosphatase	SA_B_CELL_RECEPTOR_COMPLEXES	22	0.90385	0.914086
5324	5406	Alkaline_phosphatase	PRAMOONJAGO_SOX4_TARGETS_DN	45	0.904059	0.914086
5325	5428	Alkaline_phosphatase	BIOCARTA_AHSP_PATHWAY	10	0.909463	0.914086
5326	5450	Alkaline_phosphatase	SPIELMAN_LYMPHOBLAST_EUROPEAN_VS_ASIAN_2FC_UP	12	0.914011	0.914086
5327	5304	Alkaline_phosphatase	REACTOME_MITOTIC_G1_PHASE_AND_G1_S_TRANSITION	134	0.882666	0.915085
5328	5315	Alkaline_phosphatase	WP_FERROPTOSIS	57	0.884345	0.915085
5329	5318	Alkaline_phosphatase	REACTOME_ION_HOMEOSTASIS	47	0.885212	0.915085
5330	5323	Alkaline_phosphatase	WP_ACUTE_VIRAL_MYOCARDITIS	82	0.886192	0.915085
5331	5394	Alkaline_phosphatase	WP_INTERACTIONS_BETWEEN_IMMUNE_CELLS_AND_MICRORNAS_IN_TUMOR_MICROENVIRONMENT	25	0.90163	0.915085
5332	5456	Alkaline_phosphatase	REACTOME_RETINOID_CYCLE_DISEASE_EVENTS	11	0.915658	0.915085
5333	4342	Alkaline_phosphatase	DODD_NASOPHARYNGEAL_CARCINOMA_UP	1122	0.690963	0.916084
5334	4469	Alkaline_phosphatase	LIU_OVARIAN_CANCER_TUMORS_AND_XENOGRAFTS_XDGS_DN	1126	0.712366	0.916084
5335	5233	Alkaline_phosphatase	LI_WILMS_TUMOR_VS_FETAL_KIDNEY_1_UP	168	0.86754	0.916084
5336	5266	Alkaline_phosphatase	BROWNE_HCMV_INFECTION_1HR_UP	47	0.87483	0.916084
5337	5302	Alkaline_phosphatase	KEGG_MEDICUS_REFERENCE_ITGA_B_RHOG_RAC_SIGNALING_PATHWAY	26	0.88219	0.916084
5338	5338	Alkaline_phosphatase	REACTOME_VOLTAGE_GATED_POTASSIUM_CHANNELS	39	0.890113	0.916084
5339	5381	Alkaline_phosphatase	XU_HGF_SIGNALING_NOT_VIA_AKT1_48HR_DN	18	0.898933	0.916084
5340	5416	Alkaline_phosphatase	KEGG_CITRATE_CYCLE_TCA_CYCLE	27	0.907091	0.916084
5341	5417	Alkaline_phosphatase	YEGNASUBRAMANIAN_PROSTATE_CANCER	100	0.907135	0.916084
5342	5296	Alkaline_phosphatase	REACTOME_P75_NTR_RECEPTOR_MEDIATED_SIGNALLING	88	0.880613	0.917083
5343	5305	Alkaline_phosphatase	REACTOME_COOPERATION_OF_PREFOLDIN_AND_TRIC_CCT_IN_ACTIN_AND_TUBULIN_FOLDING	27	0.882701	0.917083
5344	5368	Alkaline_phosphatase	KEGG_MEDICUS_REFERENCE_RIG_I_IRF7_3_SIGNALING_PATHWAY	10	0.896904	0.917083
5345	5400	Alkaline_phosphatase	REACTOME_POST_CHAPERONIN_TUBULIN_FOLDING_PATHWAY	18	0.902855	0.917083
5346	5282	Alkaline_phosphatase	BOYAULT_LIVER_CANCER_SUBCLASS_G3_UP	165	0.878379	0.918082
5347	5348	Alkaline_phosphatase	MCDOWELL_ACUTE_LUNG_INJURY_UP	43	0.892109	0.918082
5348	5360	Alkaline_phosphatase	LANDIS_BREAST_CANCER_PROGRESSION_DN	67	0.895055	0.918082
5349	5419	Alkaline_phosphatase	KINNEY_DNMT1_METHYLATION_TARGETS	14	0.907478	0.918082
5350	5424	Alkaline_phosphatase	BIOCARTA_P27_PATHWAY	12	0.908597	0.918082
5351	5436	Alkaline_phosphatase	WP_MIRNA_REGULATION_OF_PROSTATE_CANCER_SIGNALING_PATHWAYS	29	0.9108	0.918082
5352	5449	Alkaline_phosphatase	PIEPOLI_LGI1_TARGETS_DN	13	0.913528	0.918082
5353	5359	Alkaline_phosphatase	REACTOME_REGULATION_BY_C_FLIP	10	0.894803	0.919081
5354	5432	Alkaline_phosphatase	GOERING_BLOOD_HDL_CHOLESTEROL_QTL_TRANS	12	0.910396	0.919081
5355	5309	Alkaline_phosphatase	MIKKELSEN_ES_HCP_WITH_H3K27ME3	30	0.882968	0.92008
5356	5328	Alkaline_phosphatase	PID_EPHA2_FWD_PATHWAY	19	0.887109	0.92008
5357	5331	Alkaline_phosphatase	MARSON_FOXP3_TARGETS_UP	57	0.887443	0.92008
5358	5387	Alkaline_phosphatase	BENPORATH_PROLIFERATION	132	0.900489	0.92008
5359	5437	Alkaline_phosphatase	GOUYER_TATI_TARGETS_DN	17	0.911218	0.92008
5360	5438	Alkaline_phosphatase	CAFFAREL_RESPONSE_TO_THC_24HR_5_UP	27	0.911221	0.92008
5361	5201	Alkaline_phosphatase	ANDERSEN_CHOLANGIOCARCINOMA_CLASS2	158	0.86037	0.921079
5362	5265	Alkaline_phosphatase	WILCOX_RESPONSE_TO_PROGESTERONE_UP	134	0.874704	0.921079
5363	5300	Alkaline_phosphatase	SHEPARD_CRASH_AND_BURN_MUTANT_DN	178	0.881866	0.921079
5364	5337	Alkaline_phosphatase	BURTON_ADIPOGENESIS_PEAK_AT_2HR	42	0.889967	0.921079
5365	5355	Alkaline_phosphatase	BENPORATH_NOS_TARGETS	156	0.894558	0.922078
5366	5371	Alkaline_phosphatase	RADMACHER_AML_PROGNOSIS	67	0.897363	0.922078
5367	5393	Alkaline_phosphatase	WP_REGULATION_OF_APOPTOSIS_BY_PARATHYROID_HORMONE_RELATED_PROTEIN	21	0.901495	0.922078
5368	5426	Alkaline_phosphatase	WP_IL_1_SIGNALING_PATHWAY	48	0.909114	0.922078
5369	5445	Alkaline_phosphatase	ROSS_AML_WITH_AML1_ETO_FUSION	68	0.912871	0.922078
5370	5242	Alkaline_phosphatase	WONG_EMBRYONIC_STEM_CELL_CORE	285	0.870151	0.923077
5371	5283	Alkaline_phosphatase	NATSUME_RESPONSE_TO_INTERFERON_BETA_DN	50	0.878411	0.923077
5372	5303	Alkaline_phosphatase	MOREAUX_MULTIPLE_MYELOMA_BY_TACI_DN	150	0.882389	0.923077
5373	5345	Alkaline_phosphatase	GARGALOVIC_RESPONSE_TO_OXIDIZED_PHOSPHOLIPIDS_GREY_DN	68	0.891469	0.924076
5374	5376	Alkaline_phosphatase	FOROUTAN_INTEGRATED_TGFB_EMT_UP	111	0.898068	0.924076
5375	5435	Alkaline_phosphatase	LAU_APOPTOSIS_CDKN2A_UP	53	0.910765	0.924076
5376	5444	Alkaline_phosphatase	KEGG_MEDICUS_REFERENCE_IL1_IL1R_JNK_SIGNALING_PATHWAY	16	0.912644	0.924076
5377	5468	Alkaline_phosphatase	REACTOME_OTHER_SEMAPHORIN_INTERACTIONS	18	0.918126	0.924076
5378	5483	Alkaline_phosphatase	HANN_RESISTANCE_TO_BCL2_INHIBITOR_UP	29	0.921377	0.924076
5379	5248	Alkaline_phosphatase	AMIT_EGF_RESPONSE_480_HELA	147	0.871689	0.925075
5380	5271	Alkaline_phosphatase	GERY_CEBP_TARGETS	116	0.876045	0.925075
5381	5342	Alkaline_phosphatase	WP_RETINOBLASTOMA_GENE_IN_CANCER	79	0.890584	0.925075
5382	5361	Alkaline_phosphatase	GAVIN_FOXP3_TARGETS_CLUSTER_T4	81	0.89522	0.925075
5383	5396	Alkaline_phosphatase	REACTOME_PROLONGED_ERK_ACTIVATION_EVENTS	14	0.901798	0.925075
5384	5431	Alkaline_phosphatase	MASRI_RESISTANCE_TO_TAMOXIFEN_AND_AROMATASE_INHIBITORS_UP	17	0.910266	0.925075
5385	5512	Alkaline_phosphatase	KARAKAS_TGFB1_SIGNALING	18	0.927549	0.925075
5386	5351	Alkaline_phosphatase	REACTOME_EGFR_DOWNREGULATION	28	0.892605	0.926074
5387	5377	Alkaline_phosphatase	WP_PROXIMAL_TUBULE_TRANSPORT	51	0.898303	0.926074
5388	5467	Alkaline_phosphatase	PID_AJDISS_2PATHWAY	47	0.918053	0.926074
5389	5481	Alkaline_phosphatase	WP_IMMUNE_INFILTRATION_IN_PANCREATIC_CANCER	34	0.920405	0.926074
5390	5179	Alkaline_phosphatase	KIM_ALL_DISORDERS_CALB1_CORR_UP	472	0.854163	0.927073
5391	5356	Alkaline_phosphatase	WP_CKAP4_SIGNALING_PATHWAY_MAP	104	0.894564	0.927073
5392	5411	Alkaline_phosphatase	BOYLAN_MULTIPLE_MYELOMA_D_UP	80	0.905323	0.927073
5393	5462	Alkaline_phosphatase	PEDERSEN_METASTASIS_BY_ERBB2_ISOFORM_3	18	0.917053	0.927073
5394	5473	Alkaline_phosphatase	HEDVAT_ELF4_TARGETS_UP	11	0.918807	0.927073
5395	5365	Alkaline_phosphatase	ROVERSI_GLIOMA_COPY_NUMBER_UP	41	0.896333	0.928072
5396	5375	Alkaline_phosphatase	ZHONG_RESPONSE_TO_AZACITIDINE_AND_TSA_DN	58	0.898002	0.928072
5397	5420	Alkaline_phosphatase	KEGG_MEDICUS_REFERENCE_MITOCHONDRIAL_COMPLEX_UCP1_IN_THERMOGENESIS	51	0.907677	0.928072
5398	5508	Alkaline_phosphatase	REACTOME_TANDEM_PORE_DOMAIN_POTASSIUM_CHANNELS	11	0.926663	0.928072
5399	5367	Alkaline_phosphatase	KEGG_HYPERTROPHIC_CARDIOMYOPATHY_HCM	70	0.896671	0.929071
5400	5484	Alkaline_phosphatase	HUMMERICH_MALIGNANT_SKIN_TUMOR_UP	17	0.921702	0.929071
5401	5152	Alkaline_phosphatase	HELLER_HDAC_TARGETS_SILENCED_BY_METHYLATION_UP	349	0.848272	0.93007
5402	5422	Alkaline_phosphatase	BIOCARTA_CBL_PATHWAY	11	0.908025	0.93007
5403	5490	Alkaline_phosphatase	KEGG_MEDICUS_REFERENCE_HEPARAN_SULFATE_BIOSYNTHESIS	11	0.922923	0.93007
5404	5493	Alkaline_phosphatase	PID_FAS_PATHWAY	32	0.923524	0.93007
5405	5513	Alkaline_phosphatase	JI_CARCINOGENESIS_BY_KRAS_AND_STK11_DN	15	0.927695	0.93007
5406	5408	Alkaline_phosphatase	ZHONG_SECRETOME_OF_LUNG_CANCER_AND_ENDOTHELIUM	63	0.904708	0.931069
5407	5425	Alkaline_phosphatase	WP_MITOCHONDRIAL_IMMUNE_RESPONSE_TO_SARS_COV_2	23	0.909019	0.931069
5408	5364	Alkaline_phosphatase	IWANAGA_E2F1_TARGETS_INDUCED_BY_SERUM	21	0.895768	0.932068
5409	5369	Alkaline_phosphatase	REACTOME_STRIATED_MUSCLE_CONTRACTION	30	0.897019	0.932068
5410	5384	Alkaline_phosphatase	WP_LUNG_FIBROSIS	52	0.89914	0.932068
5411	5480	Alkaline_phosphatase	JI_CARCINOGENESIS_BY_KRAS_AND_STK11_UP	11	0.920363	0.932068
5412	5281	Alkaline_phosphatase	MARTORIATI_MDM4_TARGETS_NEUROEPITHELIUM_DN	143	0.878298	0.933067
5413	5353	Alkaline_phosphatase	HOLLERN_SQUAMOUS_BREAST_TUMOR	126	0.893317	0.933067
5414	5382	Alkaline_phosphatase	CHICAS_RB1_TARGETS_GROWING	214	0.898966	0.933067
5415	5386	Alkaline_phosphatase	REACTOME_G_ALPHA_12_13_SIGNALLING_EVENTS	72	0.900376	0.933067
5416	5413	Alkaline_phosphatase	BIOCARTA_RAC1_PATHWAY	21	0.90671	0.933067
5417	5492	Alkaline_phosphatase	REACTOME_INHIBITION_OF_REPLICATION_INITIATION_OF_DAMAGED_DNA_BY_RB1_E2F1	11	0.923434	0.933067
5418	5415	Alkaline_phosphatase	MIKKELSEN_IPS_WITH_HCP_H3K27ME3	74	0.907079	0.934066
5419	5446	Alkaline_phosphatase	REACTOME_TRNA_AMINOACYLATION	24	0.913134	0.934066
5420	5459	Alkaline_phosphatase	REACTOME_DSCAM_INTERACTIONS	9	0.916158	0.934066
5421	5474	Alkaline_phosphatase	GAVIN_PDE3B_TARGETS	21	0.919343	0.934066
5422	5477	Alkaline_phosphatase	BIOCARTA_HSP27_PATHWAY	14	0.919941	0.934066
5423	5295	Alkaline_phosphatase	LU_AGING_BRAIN_UP	227	0.880581	0.935065
5424	5316	Alkaline_phosphatase	PETROVA_ENDOTHELIUM_LYMPHATIC_VS_BLOOD_UP	120	0.884605	0.935065
5425	5330	Alkaline_phosphatase	REACTOME_G_ALPHA_Q_SIGNALLING_EVENTS	188	0.887263	0.935065
5426	5373	Alkaline_phosphatase	KEGG_NEUROACTIVE_LIGAND_RECEPTOR_INTERACTION	221	0.897513	0.935065
5427	5429	Alkaline_phosphatase	LOCKWOOD_AMPLIFIED_IN_LUNG_CANCER	122	0.909989	0.935065
5428	5440	Alkaline_phosphatase	PID_INTEGRIN_CS_PATHWAY	22	0.911614	0.935065
5429	5448	Alkaline_phosphatase	KEGG_MEDICUS_VARIANT_AMPLIFIED_MYC_TO_P15_CELL_CYCLE_G1_S	13	0.913484	0.935065
5430	5475	Alkaline_phosphatase	SHIPP_DLBCL_VS_FOLLICULAR_LYMPHOMA_DN	37	0.919546	0.935065
5431	5502	Alkaline_phosphatase	BLANCO_MELO_COVID19_SARS_COV_2_INFECTION_CALU3_CELLS_DN	17	0.925171	0.935065
5432	5395	Alkaline_phosphatase	TOMLINS_METASTASIS_DN	18	0.901794	0.936064
5433	5466	Alkaline_phosphatase	EBAUER_MYOGENIC_TARGETS_OF_PAX3_FOXO1_FUSION	41	0.917851	0.936064
5434	5151	Alkaline_phosphatase	SMID_BREAST_CANCER_BASAL_DN	560	0.848112	0.937063
5435	5291	Alkaline_phosphatase	BENPORATH_OCT4_TARGETS	241	0.879226	0.937063
5436	5414	Alkaline_phosphatase	MARTIN_VIRAL_GPCR_SIGNALING_UP	81	0.906974	0.937063
5437	5427	Alkaline_phosphatase	GAUSSMANN_MLL_AF4_FUSION_TARGETS_E_UP	87	0.909259	0.937063
5438	5024	Alkaline_phosphatase	REACTOME_SIGNALING_BY_GPCR	542	0.824794	0.938062
5439	5487	Alkaline_phosphatase	MEISSNER_NPC_HCP_WITH_H3K27ME3	65	0.922604	0.938062
5440	5506	Alkaline_phosphatase	LIN_MELANOMA_COPY_NUMBER_UP	35	0.926007	0.938062
5441	5566	Alkaline_phosphatase	KEGG_MEDICUS_PATHOGEN_ESCHERICHIA_ESPG_TO_MICROTUBULE_RHOA_SIGNALING_PATHWAY	13	0.940406	0.938062
5442	5038	Alkaline_phosphatase	CARRILLOREIXACH_HEPATOBLASTOMA_VS_NORMAL_UP	645	0.827211	0.939061
5443	5412	Alkaline_phosphatase	REACTOME_POTASSIUM_CHANNELS	92	0.905692	0.939061
5444	5443	Alkaline_phosphatase	FARMER_BREAST_CANCER_CLUSTER_3	14	0.912518	0.939061
5445	5503	Alkaline_phosphatase	DAIRKEE_CANCER_PRONE_RESPONSE_E2	27	0.925558	0.939061
5446	5526	Alkaline_phosphatase	REACTOME_POLYMERASE_SWITCHING	13	0.932312	0.939061
5447	5539	Alkaline_phosphatase	KEGG_MEDICUS_REFERENCE_AUTOPHAGOSOME_AND_LYSOSOME_FUSION_TETHERING_FACTOR	15	0.935024	0.939061
5448	5403	Alkaline_phosphatase	BASAKI_YBX1_TARGETS_UP	250	0.903582	0.94006
5449	5464	Alkaline_phosphatase	SIG_IL4RECEPTOR_IN_B_LYPHOCYTES	27	0.917338	0.94006
5450	5497	Alkaline_phosphatase	KEGG_MEDICUS_PATHOGEN_HCMV_US28_TO_GNA12_13_RHO_SIGNALING_PATHWAY	12	0.924185	0.94006
5451	5546	Alkaline_phosphatase	WALLACE_PROSTATE_CANCER_UP	18	0.937612	0.94006
5452	5452	Alkaline_phosphatase	HINATA_NFKB_TARGETS_KERATINOCYTE_UP	81	0.914576	0.941059
5453	5458	Alkaline_phosphatase	REACTOME_NRAGE_SIGNALS_DEATH_THROUGH_JNK	52	0.916082	0.941059
5454	5460	Alkaline_phosphatase	WOTTON_RUNX_TARGETS_DN	28	0.916933	0.941059
5455	5463	Alkaline_phosphatase	REACTOME_CELL_DEATH_SIGNALLING_VIA_NRAGE_NRIF_AND_NADE	68	0.917329	0.941059
5456	5488	Alkaline_phosphatase	MCCLUNG_DELTA_FOSB_TARGETS_2WK	43	0.92277	0.941059
5457	5504	Alkaline_phosphatase	WP_APOPTOSIS	77	0.925687	0.941059
5458	5507	Alkaline_phosphatase	REACTOME_SYNTHESIS_OF_PIPS_AT_THE_EARLY_ENDOSOME_MEMBRANE	14	0.926557	0.941059
5459	5533	Alkaline_phosphatase	BIOCARTA_DEATH_PATHWAY	24	0.934037	0.941059
5460	5060	Alkaline_phosphatase	GRYDER_PAX3FOXO1_ENHANCERS_IN_TADS	783	0.830596	0.942058
5461	5332	Alkaline_phosphatase	REN_ALVEOLAR_RHABDOMYOSARCOMA_DN	349	0.887973	0.942058
5462	5478	Alkaline_phosphatase	REACTOME_POU5F1_OCT4_SOX2_NANOG_ACTIVATE_GENES_RELATED_TO_PROLIFERATION	12	0.920273	0.942058
5463	5514	Alkaline_phosphatase	LY_AGING_PREMATURE_DN	27	0.928547	0.942058
5464	5517	Alkaline_phosphatase	WP_DNA_REPLICATION	40	0.9303	0.942058
5465	5527	Alkaline_phosphatase	PID_INTEGRIN3_PATHWAY	34	0.932701	0.942058
5466	5433	Alkaline_phosphatase	SCHAEFFER_PROSTATE_DEVELOPMENT_12HR_UP	100	0.910528	0.943057
5467	5469	Alkaline_phosphatase	MEBARKI_HCC_PROGENITOR_WNT_UP_BLOCKED_BY_FZD8CRD	104	0.918317	0.943057
5468	5587	Alkaline_phosphatase	SINGH_NFE2L2_TARGETS	13	0.94477	0.943057
5469	5407	Alkaline_phosphatase	TAKEDA_TARGETS_OF_NUP98_HOXA9_FUSION_3D_UP	146	0.904118	0.944056
5470	5494	Alkaline_phosphatase	KEGG_MEDICUS_REFERENCE_DNA_END_RESECTION_AND_RPA_LOADING	13	0.923709	0.944056
5471	5496	Alkaline_phosphatase	WP_PRE_IMPLANTATION_EMBRYO	54	0.924064	0.944056
5472	5501	Alkaline_phosphatase	AKL_HTLV1_INFECTION_DN	59	0.925128	0.944056
5473	5511	Alkaline_phosphatase	REACTOME_TRANSCRIPTIONAL_REGULATION_OF_PLURIPOTENT_STEM_CELLS	29	0.927528	0.944056
5474	5603	Alkaline_phosphatase	POS_RESPONSE_TO_HISTAMINE_DN	11	0.947813	0.944056
5475	5409	Alkaline_phosphatase	JACKSON_DNMT1_TARGETS_UP	77	0.904719	0.945055
5476	5491	Alkaline_phosphatase	NOUZOVA_METHYLATED_IN_APL	55	0.923083	0.945055
5477	5531	Alkaline_phosphatase	SHAFFER_IRF4_TARGETS_IN_MYELOMA_VS_MATURE_B_LYMPHOCYTE	90	0.933471	0.945055
5478	5538	Alkaline_phosphatase	KEGG_MEDICUS_REFERENCE_MDA5_IRF7_3_SIGNALING_PATHWAY	11	0.934819	0.945055
5479	5549	Alkaline_phosphatase	KEGG_MEDICUS_REFERENCE_EGF_EGFR_RAS_JNK_SIGNALING_PATHWAY	13	0.937768	0.945055
5480	5609	Alkaline_phosphatase	AMIT_EGF_RESPONSE_40_MCF10A	16	0.949378	0.945055
5481	5327	Alkaline_phosphatase	CHARAFE_BREAST_CANCER_LUMINAL_VS_MESENCHYMAL_DN	394	0.887071	0.946054
5482	5569	Alkaline_phosphatase	LY_AGING_OLD_DN	50	0.940741	0.946054
5483	5580	Alkaline_phosphatase	SCHLOSSER_MYC_TARGETS_AND_SERUM_RESPONSE_DN	41	0.943778	0.946054
5484	5537	Alkaline_phosphatase	WANG_TARGETS_OF_MLL_CBP_FUSION_UP	42	0.934719	0.947053
5485	5372	Alkaline_phosphatase	CREIGHTON_ENDOCRINE_THERAPY_RESISTANCE_4	249	0.897379	0.948052
5486	5455	Alkaline_phosphatase	FOROUTAN_PRODRANK_TGFB_EMT_UP	171	0.915499	0.948052
5487	5472	Alkaline_phosphatase	MCMURRAY_TP53_HRAS_COOPERATION_RESPONSE_DN	64	0.918743	0.948052
5488	5495	Alkaline_phosphatase	ABE_INNER_EAR	38	0.924064	0.948052
5489	5515	Alkaline_phosphatase	SCIBETTA_KDM5B_TARGETS_DN	72	0.928992	0.948052
5490	5516	Alkaline_phosphatase	PID_LYMPH_ANGIOGENESIS_PATHWAY	23	0.929625	0.948052
5491	5523	Alkaline_phosphatase	ELVIDGE_HIF1A_TARGETS_DN	83	0.931368	0.948052
5492	5530	Alkaline_phosphatase	TAVAZOIE_METASTASIS	88	0.932829	0.948052
5493	5534	Alkaline_phosphatase	FLECHNER_BIOPSY_KIDNEY_TRANSPLANT_OK_VS_DONOR_DN	23	0.934149	0.948052
5494	5571	Alkaline_phosphatase	YANG_BREAST_CANCER_ESR1_LASER_DN	42	0.941357	0.948052
5495	5638	Alkaline_phosphatase	KEGG_NITROGEN_METABOLISM	18	0.95554	0.948052
5496	5639	Alkaline_phosphatase	REACTOME_JNK_C_JUN_KINASES_PHOSPHORYLATION_AND_ACTIVATION_MEDIATED_BY_ACTIVATED_HUMAN_TAK1	19	0.955658	0.948052
5497	5362	Alkaline_phosphatase	WP_MEASLES_VIRUS_INFECTION	99	0.895483	0.949051
5498	5461	Alkaline_phosphatase	KEGG_MEDICUS_REFERENCE_CCR_CXCR_GNB_G_PI3K_RAC_SIGNALING_PATHWAY	27	0.916956	0.949051
5499	5520	Alkaline_phosphatase	REACTOME_REVERSIBLE_HYDRATION_OF_CARBON_DIOXIDE	8	0.930946	0.949051
5500	5542	Alkaline_phosphatase	FU_INTERACT_WITH_ALKBH8	13	0.935785	0.949051
5501	5545	Alkaline_phosphatase	REACTOME_GLUTATHIONE_CONJUGATION	24	0.935953	0.949051
5502	5554	Alkaline_phosphatase	TURASHVILI_BREAST_LOBULAR_CARCINOMA_VS_LOBULAR_NORMAL_DN	65	0.93839	0.949051
5503	5190	Alkaline_phosphatase	NUYTTEN_NIPP1_TARGETS_UP	604	0.856996	0.95005
5504	5223	Alkaline_phosphatase	WONG_ADULT_TISSUE_STEM_MODULE	606	0.866105	0.95005
5505	5243	Alkaline_phosphatase	KRIEG_HYPOXIA_NOT_VIA_KDM3A	565	0.870649	0.95005
5506	5489	Alkaline_phosphatase	RICKMAN_HEAD_AND_NECK_CANCER_C	88	0.922814	0.95005
5507	5563	Alkaline_phosphatase	RAHMAN_TP53_TARGETS_PHOSPHORYLATED	20	0.939779	0.95005
5508	5612	Alkaline_phosphatase	CAFFAREL_RESPONSE_TO_THC_UP	30	0.949901	0.95005
5509	5307	Alkaline_phosphatase	HAN_SATB1_TARGETS_UP	344	0.882824	0.951049
5510	5405	Alkaline_phosphatase	FARMER_BREAST_CANCER_APOCRINE_VS_LUMINAL	285	0.903875	0.951049
5511	5453	Alkaline_phosphatase	GHANDHI_DIRECT_IRRADIATION_UP	83	0.91489	0.951049
5512	5485	Alkaline_phosphatase	ZWANG_DOWN_BY_2ND_EGF_PULSE	200	0.921766	0.951049
5513	5505	Alkaline_phosphatase	BACOLOD_RESISTANCE_TO_ALKYLATING_AGENTS_UP	18	0.925971	0.951049
5514	5532	Alkaline_phosphatase	NAKAJIMA_MAST_CELL	36	0.933782	0.951049
5515	5551	Alkaline_phosphatase	REACTOME_REGULATION_OF_BACH1_ACTIVITY	11	0.938185	0.951049
5516	5584	Alkaline_phosphatase	KEGG_MEDICUS_REFERENCE_TLR7_9_IRF7_SIGNALING_PATHWAY	4	0.944335	0.951049
5517	5421	Alkaline_phosphatase	SWEET_KRAS_TARGETS_DN	55	0.907849	0.952048
5518	5423	Alkaline_phosphatase	VECCHI_GASTRIC_CANCER_EARLY_DN	283	0.908216	0.952048
5519	5434	Alkaline_phosphatase	CAIRO_LIVER_DEVELOPMENT_UP	146	0.910726	0.952048
5520	5535	Alkaline_phosphatase	REACTOME_P75NTR_SIGNALS_VIA_NF_KB	15	0.934365	0.952048
5521	5608	Alkaline_phosphatase	WP_GPCRS_OTHER	71	0.949059	0.952048
5522	5470	Alkaline_phosphatase	WONG_MITOCHONDRIA_GENE_MODULE	185	0.918347	0.953047
5523	5498	Alkaline_phosphatase	WINZEN_DEGRADED_VIA_KHSRP	91	0.924441	0.953047
5524	5500	Alkaline_phosphatase	GRAESSMANN_RESPONSE_TO_MC_AND_SERUM_DEPRIVATION_DN	77	0.925043	0.953047
5525	5557	Alkaline_phosphatase	TONKS_TARGETS_OF_RUNX1_RUNX1T1_FUSION_MONOCYTE_DN	48	0.939313	0.953047
5526	5610	Alkaline_phosphatase	SHIN_B_CELL_LYMPHOMA_CLUSTER_6	10	0.949733	0.953047
5527	5363	Alkaline_phosphatase	IVANOVA_HEMATOPOIESIS_LATE_PROGENITOR	432	0.895705	0.954046
5528	5388	Alkaline_phosphatase	DUTERTRE_ESTRADIOL_RESPONSE_24HR_DN	442	0.900672	0.954046
5529	5457	Alkaline_phosphatase	SHEPARD_CRASH_AND_BURN_MUTANT_UP	183	0.915913	0.954046
5530	5465	Alkaline_phosphatase	FLORIO_NEOCORTEX_BASAL_RADIAL_GLIA_DN	170	0.917519	0.954046
5531	5529	Alkaline_phosphatase	WP_ARRHYTHMOGENIC_RIGHT_VENTRICULAR_CARDIOMYOPATHY	62	0.932762	0.954046
5532	5540	Alkaline_phosphatase	WP_TGF_SMAD_SIGNALING_PATHWAY	11	0.935029	0.954046
5533	5541	Alkaline_phosphatase	REACTOME_RHO_GTPASES_ACTIVATE_IQGAPS	26	0.935626	0.954046
5534	5543	Alkaline_phosphatase	REN_ALVEOLAR_RHABDOMYOSARCOMA_UP	93	0.935918	0.954046
5535	5561	Alkaline_phosphatase	REACTOME_TRANSCRIPTIONAL_REGULATION_BY_NPAS4	30	0.9395	0.954046
5536	5568	Alkaline_phosphatase	GARGALOVIC_RESPONSE_TO_OXIDIZED_PHOSPHOLIPIDS_BLACK_UP	33	0.940704	0.954046
5537	5370	Alkaline_phosphatase	ZWANG_CLASS_1_TRANSIENTLY_INDUCED_BY_EGF	431	0.897194	0.955045
5538	5454	Alkaline_phosphatase	ACEVEDO_LIVER_CANCER_WITH_H3K9ME3_DN	79	0.91531	0.955045
5539	5476	Alkaline_phosphatase	OKUMURA_INFLAMMATORY_RESPONSE_LPS	154	0.919722	0.955045
5540	5547	Alkaline_phosphatase	REACTOME_SIGNALING_BY_PTK6	53	0.937623	0.955045
5541	5578	Alkaline_phosphatase	WP_GASTRIC_CANCER_NETWORK_2	28	0.943026	0.955045
5542	5602	Alkaline_phosphatase	REACTOME_GLUTATHIONE_SYNTHESIS_AND_RECYCLING	11	0.947672	0.955045
5543	5630	Alkaline_phosphatase	STAMBOLSKY_RESPONSE_TO_VITAMIN_D3_DN	24	0.954217	0.955045
5544	5401	Alkaline_phosphatase	CHICAS_RB1_TARGETS_CONFLUENT	468	0.902944	0.956044
5545	5471	Alkaline_phosphatase	WINTER_HYPOXIA_METAGENE	209	0.9187	0.956044
5546	5482	Alkaline_phosphatase	FLORIO_NEOCORTEX_BASAL_RADIAL_GLIA_UP	327	0.921138	0.956044
5547	5510	Alkaline_phosphatase	PID_FANCONI_PATHWAY	40	0.927437	0.956044
5548	5570	Alkaline_phosphatase	GROSS_HIF1A_TARGETS_DN	23	0.941258	0.956044
5549	5572	Alkaline_phosphatase	OUELLET_CULTURED_OVARIAN_CANCER_INVASIVE_VS_LMP_UP	62	0.941542	0.956044
5550	5593	Alkaline_phosphatase	GARGALOVIC_RESPONSE_TO_OXIDIZED_PHOSPHOLIPIDS_GREEN_UP	26	0.946586	0.956044
5551	5617	Alkaline_phosphatase	KEGG_TRYPTOPHAN_METABOLISM	34	0.950922	0.956044
5552	5479	Alkaline_phosphatase	FOSTER_TOLERANT_MACROPHAGE_UP	144	0.920305	0.957043
5553	5509	Alkaline_phosphatase	FOROUTAN_TGFB_EMT_UP	177	0.927251	0.957043
5554	5521	Alkaline_phosphatase	SEAVEY_EPITHELIOID_HEMANGIOENDOTHELIOMA	87	0.931366	0.957043
5555	5522	Alkaline_phosphatase	WHITFIELD_CELL_CYCLE_LITERATURE	42	0.931367	0.957043
5556	5528	Alkaline_phosphatase	KEGG_ARRHYTHMOGENIC_RIGHT_VENTRICULAR_CARDIOMYOPATHY_ARVC	62	0.932762	0.957043
5557	5574	Alkaline_phosphatase	HARRIS_HYPOXIA	73	0.942685	0.957043
5558	5613	Alkaline_phosphatase	GAUSSMANN_MLL_AF4_FUSION_TARGETS_B_UP	24	0.950481	0.957043
5559	5518	Alkaline_phosphatase	WP_ARYL_HYDROCARBON_RECEPTOR_PATHWAY_WP2873	40	0.930823	0.958042
5560	5524	Alkaline_phosphatase	REACTOME_APOPTOTIC_CLEAVAGE_OF_CELLULAR_PROTEINS	33	0.931954	0.958042
5561	5550	Alkaline_phosphatase	NAKAYAMA_SOFT_TISSUE_TUMORS_PCA2_UP	77	0.938119	0.958042
5562	5604	Alkaline_phosphatase	MARKS_HDAC_TARGETS_DN	14	0.947891	0.958042
5563	5615	Alkaline_phosphatase	REACTOME_INTERLEUKIN_2_FAMILY_SIGNALING	34	0.950657	0.958042
5564	5620	Alkaline_phosphatase	PID_INTEGRIN1_PATHWAY	56	0.951714	0.958042
5565	5625	Alkaline_phosphatase	SCHOEN_NFKB_SIGNALING	30	0.953319	0.958042
5566	5629	Alkaline_phosphatase	REACTOME_TRANSLESION_SYNTHESIS_BY_POLH	18	0.953853	0.958042
5567	5519	Alkaline_phosphatase	STEIN_ESRRA_TARGETS_RESPONSIVE_TO_ESTROGEN_UP	26	0.930834	0.959041
5568	5564	Alkaline_phosphatase	HOFMANN_MYELODYSPLASTIC_SYNDROM_HIGH_RISK_DN	19	0.94017	0.959041
5569	5576	Alkaline_phosphatase	REACTOME_INFECTION_WITH_MYCOBACTERIUM_TUBERCULOSIS	25	0.942827	0.959041
5570	5581	Alkaline_phosphatase	NIKOLSKY_BREAST_CANCER_8P12_P11_AMPLICON	11	0.943971	0.959041
5571	5597	Alkaline_phosphatase	KEGG_MEDICUS_REFERENCE_KINETOCHORE_FIBER_ORGANIZATION	19	0.947191	0.959041
5572	5618	Alkaline_phosphatase	REACTOME_MITOCHONDRIAL_TRANSLATION	86	0.951342	0.959041
5573	5619	Alkaline_phosphatase	WP_DOPAMINE_METABOLISM	11	0.951419	0.959041
5574	5418	Alkaline_phosphatase	KEGG_OLFACTORY_TRANSDUCTION	101	0.907436	0.96004
5575	5544	Alkaline_phosphatase	SESTO_RESPONSE_TO_UV_C8	67	0.93595	0.96004
5576	5560	Alkaline_phosphatase	MORI_PLASMA_CELL_DN	34	0.939482	0.96004
5577	5562	Alkaline_phosphatase	CHIARADONNA_NEOPLASTIC_TRANSFORMATION_CDC25_UP	99	0.939622	0.96004
5578	5631	Alkaline_phosphatase	KRIGE_AMINO_ACID_DEPRIVATION	24	0.954651	0.96004
5579	5308	Alkaline_phosphatase	REACTOME_SIGNALING_BY_INTERLEUKINS	366	0.882906	0.961039
5580	5329	Alkaline_phosphatase	MEBARKI_HCC_PROGENITOR_FZD8CRD_UP	441	0.887171	0.961039
5581	5553	Alkaline_phosphatase	WP_HIPPO_MERLIN_SIGNALING_DYSREGULATION	106	0.938251	0.961039
5582	5556	Alkaline_phosphatase	LI_DCP2_BOUND_MRNA	75	0.938843	0.961039
5583	5573	Alkaline_phosphatase	KEGG_MEDICUS_REFERENCE_DNA_REPLICATION_LICENSING	24	0.94175	0.961039
5584	5599	Alkaline_phosphatase	WP_ECTODERM_DIFFERENTIATION	121	0.947421	0.961039
5585	5622	Alkaline_phosphatase	WP_HOST_PATHOGEN_INTERACTION_OF_HUMAN_CORONAVIRUSES_APOPTOSIS	19	0.952734	0.961039
5586	5665	Alkaline_phosphatase	TOMLINS_PROSTATE_CANCER_DN	36	0.960107	0.961039
5587	5583	Alkaline_phosphatase	SMID_BREAST_CANCER_RELAPSE_IN_LUNG_UP	21	0.944124	0.962038
5588	5600	Alkaline_phosphatase	WP_BURN_WOUND_HEALING	68	0.947573	0.962038
5589	5611	Alkaline_phosphatase	CHIANG_LIVER_CANCER_SUBCLASS_PROLIFERATION_UP	153	0.949741	0.962038
5590	5621	Alkaline_phosphatase	REACTOME_SHC1_EVENTS_IN_EGFR_SIGNALING	12	0.951967	0.962038
5591	5645	Alkaline_phosphatase	ZHAN_VARIABLE_EARLY_DIFFERENTIATION_GENES_UP	16	0.956615	0.962038
5592	5662	Alkaline_phosphatase	ZHANG_GATA6_TARGETS_UP	13	0.959561	0.962038
5593	5668	Alkaline_phosphatase	KEGG_MEDICUS_REFERENCE_EGF_EGFR_RAS_RASSF1_SIGNALING_PATHWAY	11	0.96039	0.962038
5594	5670	Alkaline_phosphatase	REACTOME_REPRESSION_OF_WNT_TARGET_GENES	13	0.960558	0.962038
5595	5486	Alkaline_phosphatase	LINDGREN_BLADDER_CANCER_CLUSTER_3_UP	258	0.921857	0.963037
5596	5525	Alkaline_phosphatase	BROWNE_HCMV_INFECTION_12HR_DN	87	0.932012	0.963037
5597	5589	Alkaline_phosphatase	REACTOME_BBSOME_MEDIATED_CARGO_TARGETING_TO_CILIUM	23	0.945598	0.963037
5598	5636	Alkaline_phosphatase	CHIARADONNA_NEOPLASTIC_TRANSFORMATION_KRAS_CDC25_DN	46	0.955417	0.963037
5599	5652	Alkaline_phosphatase	SCHRAETS_MLL_TARGETS_UP	28	0.95795	0.963037
5600	5558	Alkaline_phosphatase	WP_TNF_ALPHA_SIGNALING_PATHWAY	81	0.93935	0.964036
5601	5567	Alkaline_phosphatase	MODY_HIPPOCAMPUS_POSTNATAL	52	0.940556	0.964036
5602	5606	Alkaline_phosphatase	SUZUKI_RESPONSE_TO_TSA_AND_DECITABINE_1A	19	0.948522	0.964036
5603	5669	Alkaline_phosphatase	HUANG_DASATINIB_RESISTANCE_DN	61	0.960466	0.964036
5604	5718	Alkaline_phosphatase	KEGG_MEDICUS_VARIANT_MUTATION_CAUSED_ABERRANT_ABETA_TO_CROSSTALK_BETWEEN_EXTRINSIC_AND_INTRINSIC_APOPTOTIC_PATHWAYS	11	0.969844	0.964036
5605	5442	Alkaline_phosphatase	RODRIGUES_THYROID_CARCINOMA_POORLY_DIFFERENTIATED_UP	524	0.911925	0.965035
5606	5626	Alkaline_phosphatase	REACTOME_FORMATION_OF_WDR5_CONTAINING_HISTONE_MODIFYING_COMPLEXES	36	0.953328	0.965035
5607	5658	Alkaline_phosphatase	SANA_TNF_SIGNALING_DN	72	0.958986	0.965035
5608	5661	Alkaline_phosphatase	WP_MAPK_CASCADE	31	0.959478	0.965035
5609	5402	Alkaline_phosphatase	CHANDRAN_METASTASIS_DN	278	0.903032	0.966034
5610	5499	Alkaline_phosphatase	FISCHER_G2_M_CELL_CYCLE	208	0.924642	0.966034
5611	5627	Alkaline_phosphatase	GRADE_COLON_VS_RECTAL_CANCER_UP	32	0.953375	0.966034
5612	5655	Alkaline_phosphatase	KORKOLA_EMBRYONIC_CARCINOMA_VS_SEMINOMA_DN	20	0.958338	0.966034
5613	5701	Alkaline_phosphatase	HEIDENBLAD_AMPLICON_12P11_12_DN	20	0.967023	0.966034
5614	5705	Alkaline_phosphatase	DAVICIONI_PAX_FOXO1_SIGNATURE_IN_ARMS_DN	18	0.967795	0.966034
5615	5710	Alkaline_phosphatase	REACTOME_RAS_PROCESSING	23	0.968579	0.966034
5616	5430	Alkaline_phosphatase	SHEDDEN_LUNG_CANCER_POOR_SURVIVAL_A6	380	0.910067	0.967033
5617	5601	Alkaline_phosphatase	RHODES_UNDIFFERENTIATED_CANCER	62	0.947624	0.967033
5618	5624	Alkaline_phosphatase	DELASERNA_MYOD_TARGETS_UP	76	0.953199	0.967033
5619	5664	Alkaline_phosphatase	KEGG_MEDICUS_VARIANT_MUTATION_CAUSED_ABERRANT_DCTN1_TO_RETROGRADE_AXONAL_TRANSPORT	14	0.960071	0.967033
5620	5689	Alkaline_phosphatase	REACTOME_GLUCAGON_TYPE_LIGAND_RECEPTORS	31	0.964498	0.967033
5621	5548	Alkaline_phosphatase	RICKMAN_TUMOR_DIFFERENTIATED_WELL_VS_POORLY_DN	320	0.937636	0.968032
5622	5590	Alkaline_phosphatase	CARRILLOREIXACH_MRS3_VS_LOWER_RISK_HEPATOBLASTOMA_DN	138	0.945617	0.968032
5623	5616	Alkaline_phosphatase	ABRAMSON_INTERACT_WITH_AIRE	39	0.950671	0.968032
5624	5663	Alkaline_phosphatase	BANDRES_RESPONSE_TO_CARMUSTIN_WITHOUT_MGMT_48HR_UP	18	0.96002	0.968032
5625	5691	Alkaline_phosphatase	SMITH_LIVER_CANCER	44	0.964857	0.968032
5626	5715	Alkaline_phosphatase	STEIN_ESTROGEN_RESPONSE_NOT_VIA_ESRRA	17	0.969329	0.968032
5627	5727	Alkaline_phosphatase	BANDRES_RESPONSE_TO_CARMUSTIN_WITHOUT_MGMT_24HR_UP	12	0.971932	0.968032
5628	5552	Alkaline_phosphatase	VERHAAK_AML_WITH_NPM1_MUTATED_DN	218	0.938216	0.969031
5629	5596	Alkaline_phosphatase	CHAUHAN_RESPONSE_TO_METHOXYESTRADIOL_UP	40	0.947169	0.969031
5630	5666	Alkaline_phosphatase	REACTOME_P75NTR_RECRUITS_SIGNALLING_COMPLEXES	12	0.960314	0.969031
5631	5722	Alkaline_phosphatase	REACTOME_ACTIVATED_TAK1_MEDIATES_P38_MAPK_ACTIVATION	20	0.970874	0.969031
5632	5579	Alkaline_phosphatase	KEGG_MEDICUS_REFERENCE_PROMOTION_OF_MICROTUBULE_GROWTH	18	0.943266	0.97003
5633	5591	Alkaline_phosphatase	BOUDOUKHA_BOUND_BY_IGF2BP2	94	0.945694	0.97003
5634	5594	Alkaline_phosphatase	REACTOME_PEPTIDE_LIGAND_BINDING_RECEPTORS	149	0.946635	0.97003
5635	5637	Alkaline_phosphatase	ROY_WOUND_BLOOD_VESSEL_UP	44	0.955433	0.97003
5636	5653	Alkaline_phosphatase	WP_DOPAMINERGIC_NEUROGENESIS	30	0.95824	0.97003
5637	5703	Alkaline_phosphatase	BIOCARTA_CHEMICAL_PATHWAY	18	0.967473	0.97003
5638	5711	Alkaline_phosphatase	REACTOME_CHAPERONE_MEDIATED_AUTOPHAGY	20	0.96879	0.97003
5639	5598	Alkaline_phosphatase	REACTOME_RESPONSE_TO_ELEVATED_PLATELET_CYTOSOLIC_CA2	106	0.9474	0.971029
5640	5605	Alkaline_phosphatase	PAPASPYRIDONOS_UNSTABLE_ATEROSCLEROTIC_PLAQUE_DN	39	0.948477	0.971029
5641	5640	Alkaline_phosphatase	AMIT_SERUM_RESPONSE_480_MCF10A	31	0.955784	0.971029
5642	5646	Alkaline_phosphatase	ZIRN_TRETINOIN_RESPONSE_UP	17	0.956717	0.971029
5643	5647	Alkaline_phosphatase	SUBTIL_PROGESTIN_TARGETS	32	0.956808	0.971029
5644	5675	Alkaline_phosphatase	REACTOME_SIGNAL_TRANSDUCTION_BY_L1	19	0.961464	0.971029
5645	5676	Alkaline_phosphatase	KANG_IMMORTALIZED_BY_TERT_DN	91	0.961476	0.971029
5646	5678	Alkaline_phosphatase	HOFMANN_MYELODYSPLASTIC_SYNDROM_RISK_DN	20	0.961666	0.971029
5647	5694	Alkaline_phosphatase	WP_G1_TO_S_CELL_CYCLE_CONTROL	62	0.965816	0.971029
5648	5559	Alkaline_phosphatase	CONCANNON_APOPTOSIS_BY_EPOXOMICIN_DN	146	0.939451	0.972028
5649	5588	Alkaline_phosphatase	PEREZ_TP53_AND_TP63_TARGETS	178	0.945559	0.972028
5650	5641	Alkaline_phosphatase	DORN_ADENOVIRUS_INFECTION_48HR_DN	37	0.955875	0.972028
5651	5683	Alkaline_phosphatase	SCHEIDEREIT_IKK_INTERACTING_PROTEINS	52	0.963131	0.972028
5652	5730	Alkaline_phosphatase	HOLLEMAN_VINCRISTINE_RESISTANCE_ALL_DN	19	0.972266	0.972028
5653	5555	Alkaline_phosphatase	WATANABE_RECTAL_CANCER_RADIOTHERAPY_RESPONSIVE_DN	84	0.938705	0.973027
5654	5633	Alkaline_phosphatase	KEGG_RIG_I_LIKE_RECEPTOR_SIGNALING_PATHWAY	45	0.95527	0.973027
5655	5654	Alkaline_phosphatase	REACTOME_SHC1_EVENTS_IN_ERBB4_SIGNALING	14	0.958313	0.973027
5656	5644	Alkaline_phosphatase	GILDEA_METASTASIS	28	0.956484	0.974026
5657	5687	Alkaline_phosphatase	SCHLESINGER_METHYLATED_DE_NOVO_IN_CANCER	81	0.964091	0.974026
5658	5719	Alkaline_phosphatase	WP_GDNF_RET_SIGNALING_AXIS	21	0.969936	0.974026
5659	5737	Alkaline_phosphatase	WP_APOPTOSIS_MODULATION_BY_HSP70	18	0.973968	0.974026
5660	5582	Alkaline_phosphatase	JAATINEN_HEMATOPOIETIC_STEM_CELL_UP	255	0.944043	0.975025
5661	5648	Alkaline_phosphatase	DAIRKEE_CANCER_PRONE_RESPONSE_BPA_E2	101	0.95687	0.975025
5662	5650	Alkaline_phosphatase	TURASHVILI_BREAST_LOBULAR_CARCINOMA_VS_LOBULAR_NORMAL_UP	87	0.957326	0.975025
5663	5674	Alkaline_phosphatase	KEGG_MEDICUS_VARIANT_MUTATION_CAUSED_ABERRANT_ABETA_TO_ANTEROGRADE_AXONAL_TRANSPORT	20	0.961341	0.975025
5664	5702	Alkaline_phosphatase	KEGG_MEDICUS_REFERENCE_MICROTUBULE_DEPOLYMERIZATION	19	0.96735	0.975025
5665	5736	Alkaline_phosphatase	CHNG_MULTIPLE_MYELOMA_HYPERPLOID_DN	27	0.973661	0.975025
5666	5607	Alkaline_phosphatase	CHIANG_LIVER_CANCER_SUBCLASS_CTNNB1_DN	151	0.948785	0.976024
5667	5614	Alkaline_phosphatase	KEGG_MEDICUS_REFERENCE_GPCR_PLCB_ITPR_SIGNALING_PATHWAY	43	0.950564	0.976024
5668	5656	Alkaline_phosphatase	BIOCARTA_GSK3_PATHWAY	20	0.958766	0.976024
5669	5659	Alkaline_phosphatase	KEGG_APOPTOSIS	72	0.959223	0.976024
5670	5681	Alkaline_phosphatase	REACTOME_APOPTOTIC_EXECUTION_PHASE	41	0.963046	0.976024
5671	5776	Alkaline_phosphatase	HASLINGER_B_CLL_WITH_6Q21_DELETION	11	0.981515	0.976024
5672	5657	Alkaline_phosphatase	SNIJDERS_AMPLIFIED_IN_HEAD_AND_NECK_TUMORS	34	0.958824	0.977023
5673	5684	Alkaline_phosphatase	ANASTASSIOU_MULTICANCER_INVASIVENESS_SIGNATURE	59	0.963304	0.977023
5674	5688	Alkaline_phosphatase	MIKKELSEN_ES_ICP_WITH_H3K27ME3	38	0.9643	0.977023
5675	5706	Alkaline_phosphatase	REACTOME_NICOTINAMIDE_SALVAGING	16	0.967804	0.977023
5676	5716	Alkaline_phosphatase	DOANE_BREAST_CANCER_ESR1_DN	40	0.969453	0.977023
5677	5720	Alkaline_phosphatase	BIOCARTA_BCELLSURVIVAL_PATHWAY	14	0.970344	0.977023
5678	5752	Alkaline_phosphatase	ZHAN_MULTIPLE_MYELOMA_HP_UP	36	0.976702	0.977023
5679	5758	Alkaline_phosphatase	GREENBAUM_E2A_TARGETS_UP	27	0.977834	0.977023
5680	5761	Alkaline_phosphatase	REACTOME_CASPASE_ACTIVATION_VIA_EXTRINSIC_APOPTOTIC_SIGNALLING_PATHWAY	24	0.978778	0.977023
5681	5628	Alkaline_phosphatase	LIU_OVARIAN_CANCER_TUMORS_AND_XENOGRAFTS_KINASES_DN	32	0.953694	0.978022
5682	5642	Alkaline_phosphatase	EPPERT_CE_HSC_LSC	34	0.956113	0.978022
5683	5690	Alkaline_phosphatase	MORI_MATURE_B_LYMPHOCYTE_DN	68	0.964509	0.978022
5684	5723	Alkaline_phosphatase	HERNANDEZ_MITOTIC_ARREST_BY_DOCETAXEL_1_DN	32	0.97101	0.978022
5685	5747	Alkaline_phosphatase	WILENSKY_RESPONSE_TO_DARAPLADIB	25	0.975474	0.978022
5686	5783	Alkaline_phosphatase	WILLIAMS_ESR1_TARGETS_UP	26	0.982249	0.978022
5687	5575	Alkaline_phosphatase	GOLDRATH_ANTIGEN_RESPONSE	298	0.942808	0.979021
5688	5577	Alkaline_phosphatase	SCHLOSSER_MYC_TARGETS_REPRESSED_BY_SERUM	140	0.942882	0.979021
5689	5592	Alkaline_phosphatase	BRUECKNER_TARGETS_OF_MIRLET7A3_UP	100	0.946456	0.979021
5690	5671	Alkaline_phosphatase	BIOCARTA_G1_PATHWAY	27	0.960619	0.979021
5691	5682	Alkaline_phosphatase	LIEN_BREAST_CARCINOMA_METAPLASTIC	32	0.963112	0.979021
5692	5696	Alkaline_phosphatase	REACTOME_AGGREPHAGY	35	0.966586	0.979021
5693	5699	Alkaline_phosphatase	GAUSSMANN_MLL_AF4_FUSION_TARGETS_E_DN	15	0.9669	0.979021
5694	5712	Alkaline_phosphatase	BIOCARTA_CELLCYCLE_PATHWAY	20	0.968804	0.979021
5695	5729	Alkaline_phosphatase	KEGG_MEDICUS_VARIANT_LOSS_OF_VHL_TO_HIF_1_SIGNALING_PATHWAY	12	0.972194	0.979021
5696	5750	Alkaline_phosphatase	WP_TRYPTOPHAN_CATABOLISM_LEADING_TO_NAD_PRODUCTION	15	0.97637	0.979021
5697	5757	Alkaline_phosphatase	HUPER_BREAST_BASAL_VS_LUMINAL_UP	45	0.977755	0.979021
5698	5791	Alkaline_phosphatase	ZHAN_LATE_DIFFERENTIATION_GENES_DN	14	0.984928	0.979021
5699	5286	Alkaline_phosphatase	BLALOCK_ALZHEIMERS_DISEASE_DN	968	0.878757	0.98002
5700	5379	Alkaline_phosphatase	BRUINS_UVC_RESPONSE_LATE	889	0.898469	0.98002
5701	5649	Alkaline_phosphatase	MANNE_COVID19_NONICU_VS_HEALTHY_DONOR_PLATELETS_DN	168	0.957131	0.98002
5702	5672	Alkaline_phosphatase	VILLANUEVA_LIVER_CANCER_KRT19_UP	149	0.96108	0.98002
5703	5673	Alkaline_phosphatase	DOANE_BREAST_CANCER_CLASSES_UP	62	0.961253	0.98002
5704	5685	Alkaline_phosphatase	REACTOME_RESPONSE_OF_MTB_TO_PHAGOCYTOSIS	21	0.963469	0.98002
5705	5728	Alkaline_phosphatase	REACTOME_SUPPRESSION_OF_PHAGOSOMAL_MATURATION	13	0.972192	0.98002
5706	5739	Alkaline_phosphatase	LEIN_PONS_MARKERS	80	0.974293	0.98002
5707	5742	Alkaline_phosphatase	LUI_THYROID_CANCER_CLUSTER_1	48	0.974919	0.98002
5708	5748	Alkaline_phosphatase	COLIN_PILOCYTIC_ASTROCYTOMA_VS_GLIOBLASTOMA_DN	27	0.975868	0.98002
5709	5439	Alkaline_phosphatase	CUI_TCF21_TARGETS_2_DN	690	0.911458	0.981019
5710	5451	Alkaline_phosphatase	MEISSNER_BRAIN_HCP_WITH_H3K4ME3_AND_H3K27ME3	926	0.914557	0.981019
5711	5667	Alkaline_phosphatase	BROWNE_HCMV_INFECTION_6HR_DN	145	0.960352	0.981019
5712	5677	Alkaline_phosphatase	WP_WNT_BETA_CATENIN_SIGNALING_PATHWAY_IN_LEUKEMIA	26	0.96166	0.981019
5713	5680	Alkaline_phosphatase	WANG_SMARCE1_TARGETS_UP	239	0.962968	0.981019
5714	5746	Alkaline_phosphatase	MAGRANGEAS_MULTIPLE_MYELOMA_IGG_VS_IGA_DN	24	0.975198	0.981019
5715	5762	Alkaline_phosphatase	YAMANAKA_GLIOBLASTOMA_SURVIVAL_UP	11	0.979075	0.981019
5716	5766	Alkaline_phosphatase	BIOCARTA_DC_PATHWAY	13	0.980213	0.981019
5717	5586	Alkaline_phosphatase	MIYAGAWA_TARGETS_OF_EWSR1_ETS_FUSIONS_DN	201	0.944678	0.982018
5718	5595	Alkaline_phosphatase	SENGUPTA_NASOPHARYNGEAL_CARCINOMA_UP	259	0.947	0.982018
5719	5651	Alkaline_phosphatase	NIKOLSKY_BREAST_CANCER_20Q12_Q13_AMPLICON	25	0.957557	0.982018
5720	5679	Alkaline_phosphatase	MEBARKI_HCC_PROGENITOR_WNT_UP_CTNNB1_INDEPENDENT	21	0.961819	0.982018
5721	5692	Alkaline_phosphatase	BAKKER_FOXO3_TARGETS_DN	149	0.96556	0.982018
5722	5698	Alkaline_phosphatase	SILIGAN_BOUND_BY_EWS_FLT1_FUSION	41	0.966664	0.982018
5723	5735	Alkaline_phosphatase	MIKKELSEN_MCV6_ICP_WITH_H3K4ME3_AND_H3K27ME3	29	0.9736	0.982018
5724	5707	Alkaline_phosphatase	KEGG_MEDICUS_REFERENCE_IL1_IL1R_P38_SIGNALING_PATHWAY	14	0.967942	0.983017
5725	5708	Alkaline_phosphatase	WINTER_HYPOXIA_DN	41	0.968139	0.983017
5726	5709	Alkaline_phosphatase	REACTOME_E2F_MEDIATED_REGULATION_OF_DNA_REPLICATION	20	0.968158	0.983017
5727	5740	Alkaline_phosphatase	OSADA_ASCL1_TARGETS_UP	40	0.974377	0.983017
5728	5743	Alkaline_phosphatase	SATO_SILENCED_BY_METHYLATION_IN_PANCREATIC_CANCER_2	41	0.974982	0.983017
5729	5768	Alkaline_phosphatase	JIANG_AGING_HYPOTHALAMUS_UP	40	0.980369	0.983017
5730	5802	Alkaline_phosphatase	REACTOME_ERYTHROCYTES_TAKE_UP_CARBON_DIOXIDE_AND_RELEASE_OXYGEN	10	0.986694	0.983017
5731	5660	Alkaline_phosphatase	KONDO_PROSTATE_CANCER_WITH_H3K27ME3	165	0.959381	0.984016
5732	5695	Alkaline_phosphatase	RIGGINS_TAMOXIFEN_RESISTANCE_DN	198	0.96634	0.984016
5733	5697	Alkaline_phosphatase	RICKMAN_TUMOR_DIFFERENTIATED_MODERATELY_VS_POORLY_UP	108	0.966649	0.984016
5734	5704	Alkaline_phosphatase	GARGALOVIC_RESPONSE_TO_OXIDIZED_PHOSPHOLIPIDS_BLUE_UP	122	0.96776	0.984016
5735	5713	Alkaline_phosphatase	THEILGAARD_NEUTROPHIL_AT_SKIN_WOUND_DN	202	0.968913	0.984016
5736	5725	Alkaline_phosphatase	PID_BETA_CATENIN_NUC_PATHWAY	68	0.971534	0.984016
5737	5754	Alkaline_phosphatase	REACTOME_BACTERIAL_INFECTION_PATHWAYS	66	0.976843	0.984016
5738	5767	Alkaline_phosphatase	KATSANOU_ELAVL1_TARGETS_DN	133	0.980248	0.984016
5739	5772	Alkaline_phosphatase	MIKKELSEN_MEF_ICP_WITH_H3K4ME3_AND_H3K27ME3	37	0.980824	0.984016
5740	5778	Alkaline_phosphatase	KEGG_MEDICUS_VARIANT_MLL_ENL_FUSION_TO_TRANSCRIPTIONAL_ACTIVATION	9	0.981574	0.984016
5741	5781	Alkaline_phosphatase	REACTOME_REGULATION_OF_GLYCOLYSIS_BY_FRUCTOSE_2_6_BISPHOSPHATE_METABOLISM	11	0.981912	0.984016
5742	5786	Alkaline_phosphatase	KORKOLA_CORRELATED_WITH_POU5F1	28	0.983257	0.984016
5743	5565	Alkaline_phosphatase	BLANCO_MELO_BETA_INTERFERON_TREATED_BRONCHIAL_EPITHELIAL_CELLS_UP	306	0.940215	0.985015
5744	5632	Alkaline_phosphatase	YAUCH_HEDGEHOG_SIGNALING_PARACRINE_DN	229	0.954985	0.985015
5745	5717	Alkaline_phosphatase	FOROUTAN_INTEGRATED_TGFB_EMT_DN	69	0.969761	0.985015
5746	5734	Alkaline_phosphatase	DEMAGALHAES_AGING_DN	13	0.973152	0.985015
5747	5744	Alkaline_phosphatase	PARK_TRETINOIN_RESPONSE	12	0.97511	0.985015
5748	5745	Alkaline_phosphatase	GYORFFY_DOXORUBICIN_RESISTANCE	35	0.975112	0.985015
5749	5779	Alkaline_phosphatase	MOLENAAR_TARGETS_OF_CCND1_AND_CDK4_DN	49	0.98176	0.985015
5750	5714	Alkaline_phosphatase	NAKAMURA_ADIPOGENESIS_EARLY_UP	51	0.969081	0.986014
5751	5755	Alkaline_phosphatase	KEGG_GAP_JUNCTION	81	0.977289	0.986014
5752	5801	Alkaline_phosphatase	WAGSCHAL_EHMT2_TARGETS_UP	12	0.986665	0.986014
5753	5815	Alkaline_phosphatase	WIERENGA_STAT5A_TARGETS_GROUP2	47	0.990204	0.986014
5754	5585	Alkaline_phosphatase	ZHANG_BREAST_CANCER_PROGENITORS_UP	367	0.944582	0.987013
5755	5635	Alkaline_phosphatase	HORIUCHI_WTAP_TARGETS_DN	271	0.955332	0.987013
5756	5643	Alkaline_phosphatase	SMID_BREAST_CANCER_LUMINAL_B_DN	436	0.956315	0.987013
5757	5760	Alkaline_phosphatase	ZHAN_MULTIPLE_MYELOMA_PR_UP	42	0.978458	0.987013
5758	5764	Alkaline_phosphatase	REACTOME_AMINE_LIGAND_BINDING_RECEPTORS	35	0.979951	0.987013
5759	5771	Alkaline_phosphatase	ASTIER_INTEGRIN_SIGNALING	53	0.980785	0.987013
5760	5780	Alkaline_phosphatase	PLASARI_TGFB1_SIGNALING_VIA_NFIC_10HR_UP	50	0.98183	0.987013
5761	5623	Alkaline_phosphatase	LIAO_METASTASIS	449	0.953158	0.988012
5762	5634	Alkaline_phosphatase	MARSON_BOUND_BY_E2F4_UNSTIMULATED	450	0.955288	0.988012
5763	5733	Alkaline_phosphatase	WOO_LIVER_CANCER_RECURRENCE_UP	96	0.973098	0.988012
5764	5756	Alkaline_phosphatase	ZWANG_CLASS_2_TRANSIENTLY_INDUCED_BY_EGF	47	0.977397	0.988012
5765	5770	Alkaline_phosphatase	HATADA_METHYLATED_IN_LUNG_CANCER_DN	31	0.980711	0.988012
5766	5724	Alkaline_phosphatase	VANHARANTA_UTERINE_FIBROID_WITH_7Q_DELETION_UP	59	0.971449	0.989011
5767	5749	Alkaline_phosphatase	BLANCO_MELO_BRONCHIAL_EPITHELIAL_CELLS_INFLUENZA_A_DEL_NS1_INFECTION_DN	149	0.976291	0.989011
5768	5769	Alkaline_phosphatase	REACTOME_NICOTINATE_METABOLISM	27	0.980459	0.989011
5769	5773	Alkaline_phosphatase	PEPPER_CHRONIC_LYMPHOCYTIC_LEUKEMIA_UP	29	0.981064	0.989011
5770	5788	Alkaline_phosphatase	TURASHVILI_BREAST_CARCINOMA_DUCTAL_VS_LOBULAR_UP	21	0.983867	0.989011
5771	5798	Alkaline_phosphatase	FIGUEROA_AML_METHYLATION_CLUSTER_5_DN	39	0.986274	0.989011
5772	5803	Alkaline_phosphatase	KIM_MYC_AMPLIFICATION_TARGETS_DN	85	0.986846	0.989011
5773	5804	Alkaline_phosphatase	CHEMELLO_SOLEUS_VS_EDL_MYOFIBERS_UP	16	0.987433	0.989011
5774	5812	Alkaline_phosphatase	KEGG_MEDICUS_REFERENCE_CA2_CAM_VGCC_RYR_SIGNALING_PATHWAY	11	0.98954	0.989011
5775	5765	Alkaline_phosphatase	BIOCARTA_FAS_PATHWAY	28	0.980055	0.99001
5776	5774	Alkaline_phosphatase	PEDERSEN_TARGETS_OF_611CTF_ISOFORM_OF_ERBB2	67	0.981113	0.99001
5777	5775	Alkaline_phosphatase	KEGG_MEDICUS_REFERENCE_MICROTUBULE_DEPOLYMERIZATION_AT_THE_MINUS_ENDS	16	0.981499	0.99001
5778	5787	Alkaline_phosphatase	GHANDHI_BYSTANDER_IRRADIATION_UP	61	0.983664	0.99001
5779	5726	Alkaline_phosphatase	SABATES_COLORECTAL_ADENOMA_DN	245	0.97192	0.991009
5780	5738	Alkaline_phosphatase	IVANOVA_HEMATOPOIESIS_STEM_CELL_LONG_TERM	192	0.974221	0.991009
5781	5759	Alkaline_phosphatase	MEBARKI_HCC_PROGENITOR_WNT_UP	164	0.978034	0.991009
5782	5777	Alkaline_phosphatase	WP_NOVEL_INTRACELLULAR_COMPONENTS_OF_RIG_I_LIKE_RECEPTOR_PATHWAY	48	0.981529	0.991009
5783	5819	Alkaline_phosphatase	BIOCARTA_MITOCHONDRIA_PATHWAY	16	0.990983	0.991009
5784	5831	Alkaline_phosphatase	ZHOU_TNF_SIGNALING_4HR	42	0.992707	0.991009
5785	5731	Alkaline_phosphatase	MEISSNER_BRAIN_HCP_WITH_H3K27ME3	222	0.972365	0.992008
5786	5732	Alkaline_phosphatase	FARMER_BREAST_CANCER_APOCRINE_VS_BASAL	282	0.972452	0.992008
5787	5782	Alkaline_phosphatase	WU_APOPTOSIS_BY_CDKN1A_VIA_TP53	50	0.982204	0.992008
5788	5792	Alkaline_phosphatase	NAKAMURA_CANCER_MICROENVIRONMENT_DN	40	0.985229	0.992008
5789	5793	Alkaline_phosphatase	KIM_MYC_AMPLIFICATION_TARGETS_UP	167	0.985363	0.992008
5790	5800	Alkaline_phosphatase	RUTELLA_RESPONSE_TO_HGF_VS_CSF2RB_AND_IL4_DN	211	0.986628	0.992008
5791	5807	Alkaline_phosphatase	ZIRN_TRETINOIN_RESPONSE_WT1_UP	23	0.987676	0.992008
5792	5810	Alkaline_phosphatase	LEE_EARLY_T_LYMPHOCYTE_UP	91	0.988963	0.992008
5793	5811	Alkaline_phosphatase	REACTOME_DETOXIFICATION_OF_REACTIVE_OXYGEN_SPECIES	33	0.988983	0.992008
5794	5816	Alkaline_phosphatase	WP_MONOAMINE_GPCRS	32	0.990219	0.992008
5795	5836	Alkaline_phosphatase	CHANDRAN_METASTASIS_TOP50_DN	36	0.993751	0.992008
5796	5837	Alkaline_phosphatase	SU_THYMUS	17	0.993763	0.992008
5797	5536	Alkaline_phosphatase	DODD_NASOPHARYNGEAL_CARCINOMA_DN	1019	0.934688	0.993007
5798	5700	Alkaline_phosphatase	BERENJENO_TRANSFORMED_BY_RHOA_UP	458	0.966915	0.993007
5799	5795	Alkaline_phosphatase	MCLACHLAN_DENTAL_CARIES_DN	68	0.986101	0.993007
5800	5809	Alkaline_phosphatase	CERVERA_SDHB_TARGETS_1_UP	106	0.988804	0.993007
5801	5821	Alkaline_phosphatase	LEE_NEURAL_CREST_STEM_CELL_UP	134	0.991319	0.993007
5802	5822	Alkaline_phosphatase	KEGG_MEDICUS_REFERENCE_CROSSTALK_BETWEEN_EXTRINSIC_AND_INTRINSIC_APOPTOTIC_PATHWAYS	14	0.991329	0.993007
5803	5828	Alkaline_phosphatase	CHIANG_LIVER_CANCER_SUBCLASS_POLYSOMY7_DN	24	0.992152	0.993007
5804	5693	Alkaline_phosphatase	HAMAI_APOPTOSIS_VIA_TRAIL_UP	545	0.96576	0.994006
5805	5784	Alkaline_phosphatase	REACTOME_GPCR_LIGAND_BINDING	348	0.982678	0.994006
5806	5797	Alkaline_phosphatase	JAEGER_METASTASIS_DN	214	0.986156	0.994006
5807	5820	Alkaline_phosphatase	WP_FAS_LIGAND_PATHWAY_AND_STRESS_INDUCTION_OF_HEAT_SHOCK_PROTEINS	40	0.991245	0.994006
5808	5824	Alkaline_phosphatase	FERRANDO_T_ALL_WITH_MLL_ENL_FUSION_DN	77	0.991458	0.994006
5809	5826	Alkaline_phosphatase	MIKKELSEN_ES_ICP_WITH_H3K4ME3_AND_H3K27ME3	119	0.991528	0.994006
5810	5832	Alkaline_phosphatase	NIKOLSKY_BREAST_CANCER_19Q13.1_AMPLICON	2	0.992738	0.994006
5811	5833	Alkaline_phosphatase	ONO_AML1_TARGETS_UP	22	0.992854	0.994006
5812	5721	Alkaline_phosphatase	IWANAGA_CARCINOGENESIS_BY_KRAS_PTEN_DN	312	0.970437	0.995005
5813	5763	Alkaline_phosphatase	BOQUEST_STEM_CELL_UP	225	0.97966	0.995005
5814	5789	Alkaline_phosphatase	RIGGI_EWING_SARCOMA_PROGENITOR_DN	166	0.983971	0.995005
5815	5799	Alkaline_phosphatase	SMID_BREAST_CANCER_BASAL_UP	528	0.98637	0.995005
5816	5825	Alkaline_phosphatase	FUJII_YBX1_TARGETS_DN	173	0.99146	0.995005
5817	5829	Alkaline_phosphatase	BIOCARTA_CASPASE_PATHWAY	18	0.992385	0.995005
5818	5838	Alkaline_phosphatase	EPPERT_PROGENITOR	122	0.994025	0.995005
5819	5840	Alkaline_phosphatase	YAUCH_HEDGEHOG_SIGNALING_PARACRINE_UP	128	0.994044	0.995005
5820	5843	Alkaline_phosphatase	SEMENZA_HIF1_TARGETS	34	0.994404	0.995005
5821	5848	Alkaline_phosphatase	REACTOME_FORMATION_OF_TUBULIN_FOLDING_INTERMEDIATES_BY_CCT_TRIC	21	0.995937	0.995005
5822	5753	Alkaline_phosphatase	MILI_PSEUDOPODIA_HAPTOTAXIS_UP	408	0.976819	0.996004
5823	5785	Alkaline_phosphatase	NADERI_BREAST_CANCER_PROGNOSIS_UP	47	0.983215	0.996004
5824	5794	Alkaline_phosphatase	NABA_MATRISOME_POORLY_METASTATIC_BREAST_CANCER	23	0.98551	0.996004
5825	5796	Alkaline_phosphatase	REACTOME_CLASS_A_1_RHODOPSIN_LIKE_RECEPTORS	249	0.986147	0.996004
5826	5818	Alkaline_phosphatase	NIKOLSKY_BREAST_CANCER_8Q12_Q22_AMPLICON	54	0.990636	0.996004
5827	5823	Alkaline_phosphatase	VANTVEER_BREAST_CANCER_METASTASIS_DN	94	0.991398	0.996004
5828	5841	Alkaline_phosphatase	KIM_MYCN_AMPLIFICATION_TARGETS_DN	93	0.994116	0.996004
5829	5842	Alkaline_phosphatase	REACTOME_TRYPTOPHAN_CATABOLISM	11	0.994213	0.996004
5830	5846	Alkaline_phosphatase	WP_NANOMATERIAL_INDUCED_APOPTOSIS	18	0.995069	0.996004
5831	5859	Alkaline_phosphatase	ZHOU_CELL_CYCLE_GENES_IN_IR_RESPONSE_6HR	76	0.997236	0.996004
5832	5686	Alkaline_phosphatase	SPIELMAN_LYMPHOBLAST_EUROPEAN_VS_ASIAN_DN	509	0.963756	0.997003
5833	5808	Alkaline_phosphatase	RODRIGUES_THYROID_CARCINOMA_ANAPLASTIC_UP	569	0.987742	0.997003
5834	5813	Alkaline_phosphatase	JOHNSTONE_PARVB_TARGETS_3_DN	672	0.989707	0.997003
5835	5814	Alkaline_phosphatase	TURASHVILI_BREAST_LOBULAR_CARCINOMA_VS_DUCTAL_NORMAL_UP	62	0.989757	0.997003
5836	5817	Alkaline_phosphatase	MORI_EMU_MYC_LYMPHOMA_BY_ONSET_TIME_UP	96	0.990314	0.997003
5837	5830	Alkaline_phosphatase	SMID_BREAST_CANCER_RELAPSE_IN_BRAIN_UP	34	0.992693	0.997003
5838	5835	Alkaline_phosphatase	WP_GPCRS_CLASS_A_RHODOPSIN_LIKE	184	0.993725	0.997003
5839	5844	Alkaline_phosphatase	LIANG_SILENCED_BY_METHYLATION_2	39	0.994608	0.997003
5840	5847	Alkaline_phosphatase	SU_TESTIS	72	0.995866	0.997003
5841	5851	Alkaline_phosphatase	KEGG_MEDICUS_REFERENCE_NAD_BIOSYNTHESIS	11	0.996223	0.997003
5842	5856	Alkaline_phosphatase	REACTOME_TRANSPORT_OF_CONNEXONS_TO_THE_PLASMA_MEMBRANE	15	0.996951	0.997003
5843	5806	Alkaline_phosphatase	CHICAS_RB1_TARGETS_SENESCENT	461	0.987662	0.998002
5844	5827	Alkaline_phosphatase	HUMMERICH_BENIGN_SKIN_TUMOR_UP	13	0.99202	0.998002
5845	5834	Alkaline_phosphatase	RICKMAN_HEAD_AND_NECK_CANCER_F	49	0.9934	0.998002
5846	5845	Alkaline_phosphatase	WP_LACTATE_SHUTTLE_IN_GLIAL_CELLS	13	0.994786	0.998002
5847	5849	Alkaline_phosphatase	ZHOU_CELL_CYCLE_GENES_IN_IR_RESPONSE_24HR	113	0.996085	0.998002
5848	5852	Alkaline_phosphatase	REACTOME_APOPTOTIC_CLEAVAGE_OF_CELL_ADHESION_PROTEINS	9	0.996311	0.998002
5849	5855	Alkaline_phosphatase	VANDESLUIS_COMMD1_TARGETS_GROUP_3_DN	34	0.996815	0.998002
5850	5865	Alkaline_phosphatase	HENDRICKS_SMARCA4_TARGETS_DN	43	0.998456	0.998002
5851	5741	Alkaline_phosphatase	IBRAHIM_NRF2_UP	442	0.974803	0.999001
5852	5751	Alkaline_phosphatase	BENPORATH_EED_TARGETS	780	0.976434	0.999001
5853	5790	Alkaline_phosphatase	ZWANG_TRANSIENTLY_UP_BY_2ND_EGF_PULSE_ONLY	1136	0.984062	0.999001
5854	5805	Alkaline_phosphatase	MIKKELSEN_MEF_HCP_WITH_H3K27ME3	508	0.987548	0.999001
5855	5839	Alkaline_phosphatase	BENPORATH_ES_WITH_H3K27ME3	845	0.994042	0.999001
5856	5853	Alkaline_phosphatase	ACEVEDO_LIVER_CANCER_WITH_H3K27ME3_UP	201	0.996382	0.999001
5857	5854	Alkaline_phosphatase	WEBER_METHYLATED_IN_COLON_CANCER	18	0.996637	0.999001
5858	5860	Alkaline_phosphatase	CROMER_METASTASIS_DN	71	0.997309	0.999001
5859	5861	Alkaline_phosphatase	RICKMAN_HEAD_AND_NECK_CANCER_A	86	0.997459	0.999001
5860	5862	Alkaline_phosphatase	SABATES_COLORECTAL_ADENOMA_UP	115	0.997824	0.999001
5861	5870	Alkaline_phosphatase	ONDER_CDH1_TARGETS_2_UP	219	0.999287	0.999001
5862	5850	Alkaline_phosphatase	BERTUCCI_INVASIVE_CARCINOMA_DUCTAL_VS_LOBULAR_DN	42	0.996217	1
5863	5857	Alkaline_phosphatase	HORIUCHI_WTAP_TARGETS_UP	260	0.996962	1
5864	5858	Alkaline_phosphatase	SENESE_HDAC2_TARGETS_UP	105	0.997127	1
5865	5863	Alkaline_phosphatase	MIKKELSEN_IPS_ICP_WITH_H3K4ME3_AND_H327ME3	112	0.998004	1
5866	5864	Alkaline_phosphatase	SENGUPTA_NASOPHARYNGEAL_CARCINOMA_WITH_LMP1_DN	140	0.998373	1
5867	5866	Alkaline_phosphatase	REACTOME_GAP_JUNCTION_TRAFFICKING_AND_REGULATION	39	0.998457	1
5868	5867	Alkaline_phosphatase	LEE_LIVER_CANCER_SURVIVAL_DN	161	0.998606	1
5869	5868	Alkaline_phosphatase	DAVICIONI_TARGETS_OF_PAX_FOXO1_FUSIONS_DN	59	0.998701	1
5870	5869	Alkaline_phosphatase	VERHAAK_GLIOBLASTOMA_PRONEURAL	144	0.998887	1
5871	5871	Alkaline_phosphatase	KUNINGER_IGF1_VS_PDGFB_TARGETS_UP	71	0.999592	1
5872	5872	Alkaline_phosphatase	ACEVEDO_METHYLATED_IN_LIVER_CANCER_DN	617	0.999637	1
5873	5873	Alkaline_phosphatase	REACTOME_GAP_JUNCTION_ASSEMBLY	26	0.999772	1
5874	5874	Alkaline_phosphatase	BENPORATH_SUZ12_TARGETS	774	0.999779	1
5875	5875	Alkaline_phosphatase	ZHAN_MULTIPLE_MYELOMA_CD2_DN	44	0.999794	1
5876	5876	Alkaline_phosphatase	THUM_MIR21_TARGETS_HEART_DISEASE_UP	16	0.999879	1
5877	5877	Alkaline_phosphatase	SENGUPTA_NASOPHARYNGEAL_CARCINOMA_WITH_LMP1_UP	340	0.999938	1
5878	5878	Alkaline_phosphatase	BENPORATH_PRC2_TARGETS	502	0.999955	1

### Sheet: Breast Cancer
gsr_rank	original_rank	trait	pathway_name	ngenes	p_value	empirical_pval
1	1	breast	WP_MAP3K1_ROLE_IN_PROMOTING_AND_BLOCKING_GONADAL_DETERMINATION	16	3.66423e-05	0.000999001
2	2	breast	REACTOME_REGULATION_OF_TP53_ACTIVITY_THROUGH_METHYLATION	18	0.000102475	0.000999001
3	3	breast	OISHI_CHOLANGIOMA_STEM_CELL_LIKE_DN	235	0.000108847	0.000999001
4	4	breast	MCCABE_HOXC6_TARGETS_CANCER_UP	24	0.00031394	0.000999001
5	6	breast	EBAUER_TARGETS_OF_PAX3_FOXO1_FUSION_DN	45	0.000410261	0.000999001
6	13	breast	WANG_IMMORTALIZED_BY_HOXA9_AND_MEIS1_DN	23	0.000742998	0.000999001
7	31	breast	REACTOME_PI_3K_CASCADE_FGFR2	20	0.00200829	0.000999001
8	32	breast	WESTON_VEGFA_TARGETS_12HR	22	0.00204582	0.000999001
9	41	breast	BIOCARTA_TOLL_PATHWAY	21	0.00258954	0.000999001
10	43	breast	BIOCARTA_41BB_PATHWAY	18	0.00271027	0.000999001
11	44	breast	KEGG_MEDICUS_PATHOGEN_HIV_GP120_TO_TNF_NFKB_SIGNALING_PATHWAY	13	0.00274285	0.000999001
12	5	breast	STREICHER_LSM1_TARGETS_UP	39	0.000395865	0.001998
13	7	breast	PID_FOXM1_PATHWAY	37	0.000473194	0.001998
14	8	breast	DAUER_STAT3_TARGETS_UP	43	0.000483054	0.001998
15	9	breast	KHETCHOUMIAN_TRIM24_TARGETS_UP	43	0.000601448	0.001998
16	10	breast	WP_BMP_SIGNALING_IN_EYELID_DEVELOPMENT	20	0.000640087	0.001998
17	17	breast	VERRECCHIA_RESPONSE_TO_TGFB1_C2	20	0.000939488	0.001998
18	19	breast	REACTOME_JNK_C_JUN_KINASES_PHOSPHORYLATION_AND_ACTIVATION_MEDIATED_BY_ACTIVATED_HUMAN_TAK1	19	0.00109053	0.001998
19	21	breast	BIOCARTA_TNFR2_PATHWAY	14	0.00135033	0.001998
20	23	breast	BIOCARTA_NFKB_PATHWAY	19	0.00143974	0.001998
21	25	breast	REACTOME_PROTEIN_HYDROXYLATION	17	0.0015053	0.001998
22	26	breast	REACTOME_GAMMA_CARBOXYLATION_HYPUSINYLATION_HYDROXYLATION_AND_ARYLSULFATASE_ACTIVATION	48	0.00153042	0.001998
23	30	breast	MONTERO_THYROID_CANCER_POOR_SURVIVAL_UP	12	0.00190291	0.001998
24	36	breast	KEGG_MEDICUS_PATHOGEN_HIV_NEF_TO_TNF_NFKB_SIGNALING_PATHWAY	12	0.00224689	0.001998
25	11	breast	BIOCARTA_IL1R_PATHWAY	28	0.00067104	0.002997
26	14	breast	BIOCARTA_EFP_PATHWAY	15	0.000768204	0.002997
27	15	breast	KANG_AR_TARGETS_UP	14	0.000802713	0.002997
28	22	breast	RODRIGUES_NTN1_TARGETS_UP	14	0.00138291	0.002997
29	24	breast	ZHAN_MULTIPLE_MYELOMA_PR_UP	42	0.00148721	0.002997
30	39	breast	KEGG_MEDICUS_VARIANT_AMPLIFIED_FGFR_TO_RAS_ERK_SIGNALING_PATHWAY	14	0.00242277	0.002997
31	66	breast	KEGG_MEDICUS_REFERENCE_TNF_NFKB_SIGNALING_PATHWAY	14	0.00443233	0.002997
32	104	breast	REACTOME_TAK1_DEPENDENT_IKK_AND_NF_KAPPA_B_ACTIVATION	40	0.00814428	0.002997
33	12	breast	REACTOME_TOLL_LIKE_RECEPTOR_9_TLR9_CASCADE	96	0.000734507	0.003996
34	16	breast	REACTOME_TOLL_LIKE_RECEPTOR_TLR1_TLR2_CASCADE	101	0.000929816	0.003996
35	29	breast	WP_PI3K_AKT_SIGNALING_PATHWAY	282	0.00187302	0.003996
36	37	breast	DASU_IL6_SIGNALING_UP	54	0.00232196	0.003996
37	38	breast	RUAN_RESPONSE_TO_TROGLITAZONE_DN	16	0.00242005	0.003996
38	46	breast	BERNARD_PPAPDC1B_TARGETS_DN	51	0.00282436	0.003996
39	18	breast	GREENBAUM_E2A_TARGETS_UP	27	0.0010711	0.004995
40	20	breast	WP_SIGNAL_TRANSDUCTION_THROUGH_IL1R	30	0.00118941	0.004995
41	27	breast	KEGG_MEDICUS_REFERENCE_EGF_EGFR_RAS_JNK_SIGNALING_PATHWAY	13	0.0016627	0.004995
42	35	breast	PID_TRAIL_PATHWAY	21	0.00218171	0.004995
43	40	breast	RAY_TUMORIGENESIS_BY_ERBB2_CDC25A_DN	214	0.00255722	0.004995
44	52	breast	KEGG_GNRH_SIGNALING_PATHWAY	89	0.00334167	0.004995
45	65	breast	BIOCARTA_CD40_PATHWAY	11	0.00437905	0.004995
46	70	breast	REACTOME_TRAF6_MEDIATED_INDUCTION_OF_TAK1_COMPLEX_WITHIN_TLR4_COMPLEX	15	0.00502898	0.004995
47	71	breast	NIKOLSKY_BREAST_CANCER_20Q11_AMPLICON	2	0.00509833	0.004995
48	72	breast	WP_COVID_19_ADVERSE_OUTCOME_PATHWAY	13	0.005107	0.004995
49	77	breast	PID_IL23_PATHWAY	32	0.00540662	0.004995
50	80	breast	BIOCARTA_FAS_PATHWAY	28	0.0058927	0.004995
51	28	breast	REACTOME_INTERLEUKIN_17_SIGNALING	63	0.00178476	0.00599401
52	33	breast	WP_IL_1_SIGNALING_PATHWAY	48	0.00213629	0.00599401
53	34	breast	THEODOROU_MAMMARY_TUMORIGENESIS	28	0.00217677	0.00599401
54	49	breast	THUM_MIR21_TARGETS_HEART_DISEASE_UP	16	0.00314767	0.00599401
55	53	breast	REACTOME_ONCOGENE_INDUCED_SENESCENCE	30	0.00340784	0.00599401
56	55	breast	LIM_MAMMARY_LUMINAL_MATURE_UP	91	0.00349542	0.00599401
57	42	breast	PID_TNF_PATHWAY	42	0.00266298	0.00699301
58	56	breast	WP_HISTONE_MODIFICATIONS	35	0.00360828	0.00699301
59	76	breast	ISHIDA_E2F_TARGETS	51	0.00539516	0.00699301
60	81	breast	WP_MAMMARY_GLAND_DEVELOPMENT_PATHWAY_PUBERTY_STAGE_2_OF_4	12	0.00589986	0.00699301
61	102	breast	WU_HBX_TARGETS_2_DN	14	0.00805869	0.00699301
62	45	breast	RICKMAN_TUMOR_DIFFERENTIATED_WELL_VS_POORLY_UP	206	0.00281988	0.00799201
63	50	breast	REACTOME_INTEGRIN_CELL_SURFACE_INTERACTIONS	66	0.00326033	0.00799201
64	51	breast	WP_INTERLEUKIN_1_IL_1_STRUCTURAL_PATHWAY	43	0.0033081	0.00799201
65	64	breast	NIKOLSKY_BREAST_CANCER_17Q21_Q25_AMPLICON	32	0.00435268	0.00799201
66	79	breast	GRAESSMANN_RESPONSE_TO_MC_AND_SERUM_DEPRIVATION_UP	186	0.00579544	0.00799201
67	83	breast	KEGG_MEDICUS_PATHOGEN_HSV_GD_TO_HVEM_NFKB_SIGNALING_PATHWAY	10	0.00619291	0.00799201
68	85	breast	CORONEL_RFX7_DIRECT_TARGETS_UP	37	0.00639303	0.00799201
69	87	breast	KEGG_ALPHA_LINOLENIC_ACID_METABOLISM	13	0.00654495	0.00799201
70	88	breast	REACTOME_MAP3K8_TPL2_DEPENDENT_MAPK1_3_ACTIVATION	15	0.00667177	0.00799201
71	48	breast	REACTOME_REGULATION_OF_TP53_ACTIVITY	151	0.0030979	0.00899101
72	58	breast	IBRAHIM_NRF2_DOWN	118	0.00378889	0.00899101
73	59	breast	REACTOME_AMINO_ACID_TRANSPORT_ACROSS_THE_PLASMA_MEMBRANE	26	0.0038953	0.00899101
74	60	breast	PID_FAS_PATHWAY	32	0.00395092	0.00899101
75	62	breast	WP_CARDIAC_HYPERTROPHIC_RESPONSE	52	0.00418733	0.00899101
76	73	breast	REACTOME_PHOSPHOLIPASE_C_MEDIATED_CASCADE_FGFR2	15	0.00516906	0.00899101
77	82	breast	WP_MIRNA_ROLE_IN_IMMUNE_RESPONSE_IN_SEPSIS	31	0.00598601	0.00899101
78	90	breast	LE_NEURONAL_DIFFERENTIATION_DN	18	0.00680491	0.00899101
79	120	breast	BIOCARTA_STRESS_PATHWAY	22	0.0093397	0.00899101
80	47	breast	SCHAEFFER_PROSTATE_DEVELOPMENT_12HR_UP	100	0.00284291	0.00999001
81	63	breast	CHIANG_LIVER_CANCER_SUBCLASS_PROLIFERATION_UP	153	0.00430683	0.00999001
82	74	breast	MATZUK_MALE_REPRODUCTION_SERTOLI	25	0.0052821	0.00999001
83	95	breast	KEGG_MEDICUS_REFERENCE_TNF_JNK_SIGNALING_PATHWAY	16	0.00702267	0.00999001
84	100	breast	REACTOME_NEGATIVE_REGULATION_OF_FGFR2_SIGNALING	31	0.00767939	0.00999001
85	101	breast	REACTOME_STRIATED_MUSCLE_CONTRACTION	30	0.00790565	0.00999001
86	110	breast	ABE_VEGFA_TARGETS	16	0.00871293	0.00999001
87	118	breast	WHITFIELD_CELL_CYCLE_LITERATURE	42	0.00906176	0.00999001
88	138	breast	REACTOME_FGFR2C_LIGAND_BINDING_AND_ACTIVATION	11	0.0108124	0.00999001
89	91	breast	GARCIA_TARGETS_OF_FLI1_AND_DAX1_UP	46	0.0068376	0.010989
90	146	breast	TIAN_TNF_SIGNALING_NOT_VIA_NFKB	21	0.0115945	0.010989
91	151	breast	WP_INFLAMMATORY_RESPONSE_PATHWAY	27	0.0118327	0.010989
92	54	breast	SMID_BREAST_CANCER_RELAPSE_IN_BRAIN_DN	72	0.00341066	0.011988
93	78	breast	REACTOME_ACTIVATED_TAK1_MEDIATES_P38_MAPK_ACTIVATION	20	0.00558496	0.011988
94	94	breast	REACTOME_SARS_COV_2_MODULATES_AUTOPHAGY	11	0.00695119	0.011988
95	113	breast	HASLINGER_B_CLL_WITH_11Q23_DELETION	20	0.00888256	0.011988
96	61	breast	REACTOME_CELLULAR_SENESCENCE	119	0.0041332	0.012987
97	84	breast	REACTOME_TRAF6_MEDIATED_NF_KB_ACTIVATION	23	0.00631795	0.012987
98	92	breast	GENTILE_RESPONSE_CLUSTER_D3	51	0.00688244	0.012987
99	103	breast	PID_CERAMIDE_PATHWAY	43	0.00810981	0.012987
100	114	breast	WP_FAS_LIGAND_PATHWAY_AND_STRESS_INDUCTION_OF_HEAT_SHOCK_PROTEINS	40	0.00894963	0.012987
101	125	breast	REACTOME_PEROXISOMAL_PROTEIN_IMPORT	61	0.00965014	0.012987
102	174	breast	BURTON_ADIPOGENESIS_1	30	0.0142113	0.012987
103	57	breast	FORTSCHEGGER_PHF8_TARGETS_DN	623	0.0036092	0.013986
104	68	breast	GRAHAM_NORMAL_QUIESCENT_VS_NORMAL_DIVIDING_DN	79	0.00464128	0.013986
105	75	breast	FLORIO_NEOCORTEX_BASAL_RADIAL_GLIA_DN	170	0.0052879	0.013986
106	86	breast	WP_APOPTOSIS	77	0.00652149	0.013986
107	93	breast	REACTOME_UPTAKE_AND_FUNCTION_OF_ANTHRAX_TOXINS	11	0.00688277	0.013986
108	108	breast	KEGG_HOMOLOGOUS_RECOMBINATION	25	0.00857693	0.013986
109	122	breast	REACTOME_BACTERIAL_INFECTION_PATHWAYS	66	0.00937445	0.013986
110	127	breast	WP_BURN_WOUND_HEALING	68	0.00971767	0.013986
111	163	breast	WP_OMEGA_3_OMEGA_6_FATTY_ACID_SYNTHESIS	12	0.0130548	0.013986
112	173	breast	DELACROIX_RAR_TARGETS_DN	24	0.0141945	0.013986
113	96	breast	DAVICIONI_MOLECULAR_ARMS_VS_ERMS_UP	285	0.00704874	0.014985
114	106	breast	SA_REG_CASCADE_OF_CYCLIN_EXPR	13	0.00852304	0.014985
115	126	breast	MISHRA_CARCINOMA_ASSOCIATED_FIBROBLAST_UP	22	0.0096697	0.014985
116	132	breast	NIKOLSKY_BREAST_CANCER_7Q21_Q22_AMPLICON	15	0.0100747	0.014985
117	134	breast	GINESTIER_BREAST_CANCER_ZNF217_AMPLIFIED_DN	238	0.0102137	0.014985
118	154	breast	WP_IL1_AND_MEGAKARYOCYTES_IN_OBESITY	22	0.0120331	0.014985
119	160	breast	KEGG_MEDICUS_PATHOGEN_SARS_COV_2_S_TO_ANGII_AT1R_NOX2_SIGNALING_PATHWAY	10	0.0125918	0.014985
120	69	breast	REACTOME_COLLAGEN_DEGRADATION	46	0.00501103	0.015984
121	97	breast	REACTOME_FGFR2_LIGAND_BINDING_AND_ACTIVATION	16	0.00743783	0.015984
122	107	breast	WP_EICOSANOID_METABOLISM_VIA_CYCLOOXYGENASES_COX	30	0.00852701	0.015984
123	119	breast	REACTOME_REGULATION_OF_TP53_EXPRESSION_AND_DEGRADATION	37	0.00910543	0.015984
124	67	breast	PURBEY_TARGETS_OF_CTBP1_AND_SATB1_DN	143	0.00449177	0.016983
125	89	breast	KONG_E2F3_TARGETS	87	0.00679575	0.016983
126	99	breast	COLLIS_PRKDC_REGULATORS	13	0.00755035	0.016983
127	105	breast	REACTOME_FRS_MEDIATED_FGFR2_SIGNALING	22	0.00849841	0.016983
128	115	breast	WP_MICRORNAS_IN_CARDIOMYOCYTE_HYPERTROPHY	79	0.00900628	0.016983
129	116	breast	WP_INTERLEUKIN_11_SIGNALING_PATHWAY	41	0.00904474	0.016983
130	121	breast	CHIBA_RESPONSE_TO_TSA_UP	46	0.00935527	0.016983
131	136	breast	BOYLAN_MULTIPLE_MYELOMA_C_UP	43	0.0106108	0.016983
132	139	breast	BIOCARTA_TNFR1_PATHWAY	29	0.0108396	0.016983
133	147	breast	REACTOME_RNA_POLYMERASE_III_TRANSCRIPTION	41	0.0116518	0.016983
134	98	breast	REACTOME_SENESCENCE_ASSOCIATED_SECRETORY_PHENOTYPE_SASP	49	0.0074531	0.017982
135	111	breast	KEGG_MEDICUS_REFERENCE_FGF_FGFR_RAS_ERK_SIGNALING_PATHWAY	30	0.00872111	0.017982
136	117	breast	SCHAEFFER_SOX9_TARGETS_IN_PROSTATE_DEVELOPMENT_UP	19	0.00905007	0.017982
137	129	breast	WP_HAIR_FOLLICLE_DEVELOPMENT_ORGANOGENESIS_PART_2_OF_3	30	0.00986877	0.017982
138	137	breast	WP_VITAMIN_B12_METABOLISM	46	0.0106235	0.017982
139	149	breast	LIANG_HEMATOPOIESIS_STEM_CELL_NUMBER_LARGE_VS_TINY_UP	37	0.0116993	0.017982
140	152	breast	REACTOME_TOLL_LIKE_RECEPTOR_CASCADES	142	0.0119201	0.017982
141	190	breast	PID_AR_PATHWAY	56	0.0158762	0.017982
142	207	breast	BIOCARTA_TGFB_PATHWAY	19	0.0178556	0.017982
143	252	breast	REACTOME_ALK_MUTANTS_BIND_TKIS	12	0.0243991	0.017982
144	112	breast	NAGASHIMA_NRG1_SIGNALING_DN	48	0.00881697	0.018981
145	124	breast	WP_STRIATED_MUSCLE_CONTRACTION_PATHWAY	33	0.00960164	0.018981
146	128	breast	SHEDDEN_LUNG_CANCER_GOOD_SURVIVAL_A4	168	0.00976846	0.018981
147	130	breast	BIOCARTA_HIVNEF_PATHWAY	51	0.00996157	0.018981
148	142	breast	REACTOME_MITOCHONDRIAL_TRANSLATION	86	0.0110714	0.018981
149	150	breast	KIM_MYCL1_AMPLIFICATION_TARGETS_DN	18	0.0117673	0.018981
150	153	breast	KEGG_MEDICUS_REFERENCE_IL1_IL1R_JNK_SIGNALING_PATHWAY	16	0.0120106	0.018981
151	155	breast	KEGG_PROSTATE_CANCER	83	0.012088	0.018981
152	157	breast	KEGG_ETHER_LIPID_METABOLISM	24	0.0121752	0.018981
153	167	breast	PID_FRA_PATHWAY	35	0.0135485	0.018981
154	202	breast	GARGALOVIC_RESPONSE_TO_OXIDIZED_PHOSPHOLIPIDS_YELLOW_DN	21	0.0173694	0.018981
155	186	breast	REACTOME_SMAD2_SMAD3_SMAD4_HETEROTRIMER_REGULATES_TRANSCRIPTION	35	0.0156082	0.01998
156	187	breast	WP_FEMALE_STEROID_HORMONES_IN_CARDIOMYOCYTE_ENERGY_METABOLISM	13	0.0157001	0.01998
157	188	breast	REACTOME_CYTOSOLIC_SENSORS_OF_PATHOGEN_ASSOCIATED_DNA	57	0.0157265	0.01998
158	191	breast	BIOCARTA_CELLCYCLE_PATHWAY	20	0.016076	0.01998
159	194	breast	VERRECCHIA_EARLY_RESPONSE_TO_TGFB1	51	0.0166473	0.01998
160	135	breast	CHICAS_RB1_TARGETS_LOW_SERUM	72	0.0103487	0.020979
161	140	breast	BIOCARTA_VIP_PATHWAY	26	0.0109598	0.020979
162	176	breast	REACTOME_CYCLIN_D_ASSOCIATED_EVENTS_IN_G1	42	0.0142711	0.020979
163	196	breast	HOLLEMAN_PREDNISOLONE_RESISTANCE_B_ALL_DN	11	0.0167393	0.020979
164	214	breast	YU_MYC_TARGETS_UP	40	0.0186417	0.020979
165	230	breast	BIOCARTA_RAC1_PATHWAY	21	0.0209168	0.020979
166	123	breast	REACTOME_TRANSPORT_OF_INORGANIC_CATIONS_ANIONS_AND_AMINO_ACIDS_OLIGOPEPTIDES	92	0.00953682	0.021978
167	145	breast	BIOCARTA_CARM_ER_PATHWAY	23	0.0115615	0.021978
168	158	breast	KIM_WT1_TARGETS_UP	205	0.0124177	0.021978
169	228	breast	REACTOME_MATURATION_OF_SARS_COV_1_NUCLEOPROTEIN	11	0.020776	0.021978
170	148	breast	REACTOME_MYD88_INDEPENDENT_TLR4_CASCADE	100	0.0116986	0.022977
171	159	breast	REACTOME_DOWNSTREAM_SIGNALING_OF_ACTIVATED_FGFR2	27	0.0124324	0.022977
172	170	breast	KEGG_MEDICUS_REFERENCE_GF_RTK_RAS_PI3K_SIGNALING_PATHWAY	78	0.0138223	0.022977
173	206	breast	PID_AP1_PATHWAY	67	0.0178329	0.022977
174	224	breast	REACTOME_NF_KB_IS_ACTIVATED_AND_SIGNALS_SURVIVAL	12	0.0205451	0.022977
175	143	breast	BILD_SRC_ONCOGENIC_SIGNATURE	54	0.0111434	0.023976
176	161	breast	ZHOU_CELL_CYCLE_GENES_IN_IR_RESPONSE_24HR	113	0.0126137	0.023976
177	162	breast	BIOCARTA_MAPK_PATHWAY	74	0.0129256	0.023976
178	164	breast	TANG_SENESCENCE_TP53_TARGETS_DN	49	0.0132059	0.023976
179	166	breast	LIEN_BREAST_CARCINOMA_METAPLASTIC_VS_DUCTAL_DN	97	0.0133576	0.023976
180	168	breast	LIN_NPAS4_TARGETS_DN	64	0.0136812	0.023976
181	175	breast	XU_RESPONSE_TO_TRETINOIN_UP	14	0.0142277	0.023976
182	178	breast	LOPES_METHYLATED_IN_COLON_CANCER_UP	27	0.0147031	0.023976
183	183	breast	REACTOME_INTERLEUKIN_2_FAMILY_SIGNALING	34	0.0153461	0.023976
184	211	breast	WP_NRP1_TRIGGERED_SIGNALING_PATHWAYS_IN_PANCREATIC_CANCER	51	0.0183573	0.023976
185	232	breast	WP_FGF23_SIGNALING_IN_HYPOPHOSPHATEMIC_RICKETS_AND_RELATED_DISORDERS	22	0.0211393	0.023976
186	144	breast	WOO_LIVER_CANCER_RECURRENCE_UP	96	0.0111835	0.024975
187	189	breast	KEGG_SMALL_CELL_LUNG_CANCER	75	0.0157614	0.024975
188	198	breast	MARIADASON_RESPONSE_TO_BUTYRATE_SULINDAC_4	15	0.016935	0.024975
189	209	breast	DARWICHE_SKIN_TUMOR_PROMOTER_UP	128	0.0180491	0.024975
190	210	breast	WP_OXIDATIVE_DAMAGE_RESPONSE	35	0.0183334	0.024975
191	241	breast	BLANCO_MELO_INFLUENZA_A_INFECTION_A594_CELLS_UP	36	0.0223883	0.024975
192	265	breast	SPIRA_SMOKERS_LUNG_CANCER_DN	13	0.0258607	0.024975
193	109	breast	BURTON_ADIPOGENESIS_3	90	0.00867264	0.025974
194	141	breast	WP_FOCAL_ADHESION_PI3K_AKT_MTOR_SIGNALING_PATHWAY	269	0.0110222	0.025974
195	197	breast	PID_P38_MKK3_6PATHWAY	26	0.0167699	0.025974
196	200	breast	REACTOME_MATURATION_OF_SARS_COV_2_NUCLEOPROTEIN	15	0.0172123	0.025974
197	216	breast	WP_STING_PATHWAY_IN_KAWASAKI_LIKE_DISEASE_AND_COVID_19	18	0.0191075	0.025974
198	156	breast	BHATI_G2M_ARREST_BY_2METHOXYESTRADIOL_DN	111	0.012122	0.026973
199	192	breast	GARGALOVIC_RESPONSE_TO_OXIDIZED_PHOSPHOLIPIDS_GREEN_UP	26	0.0161543	0.026973
200	205	breast	JOSEPH_RESPONSE_TO_SODIUM_BUTYRATE_DN	56	0.0176071	0.026973
201	227	breast	HERNANDEZ_MITOTIC_ARREST_BY_DOCETAXEL_1_UP	25	0.0207629	0.026973
202	169	breast	MIYAGAWA_TARGETS_OF_EWSR1_ETS_FUSIONS_DN	201	0.0136867	0.027972
203	184	breast	GENTLES_LEUKEMIC_STEM_CELL_UP	26	0.0154113	0.027972
204	249	breast	WP_SEROTONIN_HTR1_GROUP_AND_FOS_PATHWAY	36	0.0239982	0.027972
205	250	breast	WP_LDL_INFLUENCE_ON_CD14_AND_TLR4	22	0.0241895	0.027972
206	270	breast	BIOCARTA_MAL_PATHWAY	19	0.0267063	0.027972
207	131	breast	WP_PLEURAL_MESOTHELIOMA	386	0.00999659	0.028971
208	133	breast	REACTOME_OXIDATIVE_STRESS_INDUCED_SENESCENCE	58	0.0101626	0.028971
209	172	breast	BIOCARTA_CERAMIDE_PATHWAY	20	0.0139518	0.028971
210	185	breast	LE_EGR2_TARGETS_UP	98	0.0154841	0.028971
211	201	breast	VANTVEER_BREAST_CANCER_METASTASIS_DN	94	0.017219	0.028971
212	219	breast	PID_CASPASE_PATHWAY	46	0.0193674	0.028971
213	239	breast	GENTILE_UV_LOW_DOSE_DN	58	0.0222039	0.028971
214	255	breast	WP_APOPTOSIS_MODULATION_BY_HSP70	18	0.0244707	0.028971
215	278	breast	HOFFMANN_IMMATURE_TO_MATURE_B_LYMPHOCYTE_DN	42	0.0278627	0.028971
216	195	breast	WESTON_VEGFA_TARGETS_6HR	44	0.0167295	0.02997
217	199	breast	WP_HOST_PATHOGEN_INTERACTION_OF_HUMAN_CORONAVIRUSES_MAPK_SIGNALING	31	0.0170967	0.02997
218	212	breast	ZHANG_RESPONSE_TO_IKK_INHIBITOR_AND_TNF_DN	95	0.0184688	0.02997
219	213	breast	MANNE_COVID19_COMBINED_COHORT_VS_HEALTHY_DONOR_PLATELETS_UP	150	0.0185331	0.02997
220	218	breast	REACTOME_RHOF_GTPASE_CYCLE	39	0.0192924	0.02997
221	222	breast	PID_CONE_PATHWAY	20	0.0199865	0.02997
222	223	breast	WP_ANTIVIRAL_AND_ANTI_INFLAMMATORY_EFFECTS_OF_NRF2_ON_SARS_COV_2_PATHWAY	24	0.0204089	0.02997
223	225	breast	WP_FGFR3_SIGNALING_IN_CHONDROCYTE_PROLIFERATION_AND_TERMINAL_DIFFERENTIATION	24	0.0205465	0.02997
224	231	breast	BIOCARTA_MTA3_PATHWAY	18	0.0209653	0.02997
225	233	breast	DIRMEIER_LMP1_RESPONSE_LATE_DN	26	0.0215638	0.02997
226	236	breast	WP_PLATELET_MEDIATED_INTERACTIONS_WITH_VASCULAR_AND_CIRCULATING_CELLS	14	0.0219887	0.02997
227	238	breast	REACTOME_COLLAGEN_CHAIN_TRIMERIZATION	35	0.022085	0.02997
228	245	breast	REACTOME_RNA_POLYMERASE_III_TRANSCRIPTION_TERMINATION	23	0.0228532	0.02997
229	165	breast	BENPORATH_PROLIFERATION	132	0.0132899	0.030969
230	181	breast	CHANDRAN_METASTASIS_DN	278	0.0149193	0.030969
231	215	breast	PID_HIF1_TFPATHWAY	65	0.0189283	0.030969
232	247	breast	REACTOME_ASSEMBLY_OF_THE_HIV_VIRION	16	0.023209	0.030969
233	280	breast	GU_PDEF_TARGETS_DN	32	0.0280161	0.030969
234	171	breast	BLANCO_MELO_COVID19_SARS_COV_2_INFECTION_A594_ACE2_EXPRESSING_CELLS_RUXOLITINIB_UP	344	0.0138991	0.031968
235	221	breast	FERREIRA_EWINGS_SARCOMA_UNSTABLE_VS_STABLE_DN	86	0.019875	0.031968
236	177	breast	LIM_MAMMARY_STEM_CELL_DN	348	0.0143992	0.032967
237	179	breast	BERENJENO_TRANSFORMED_BY_RHOA_DN	331	0.0147218	0.032967
238	204	breast	WP_ABNORMAL_CALCIUM_HANDLING_AND_ITS_EFFECTS_ON_MUSCLE_CONTRACTION_IN_DMD	13	0.0174045	0.032967
239	217	breast	FOSTER_KDM1A_TARGETS_DN	168	0.019222	0.032967
240	229	breast	BERTUCCI_INVASIVE_CARCINOMA_DUCTAL_VS_LOBULAR_DN	42	0.0208769	0.032967
241	242	breast	KEGG_NOD_LIKE_RECEPTOR_SIGNALING_PATHWAY	47	0.0225681	0.032967
242	259	breast	VANDESLUIS_COMMD1_TARGETS_GROUP_3_DN	34	0.025352	0.032967
243	282	breast	BERTUCCI_MEDULLARY_VS_DUCTAL_BREAST_CANCER_UP	162	0.0283008	0.032967
244	283	breast	KEGG_LONG_TERM_DEPRESSION	60	0.0283297	0.032967
245	290	breast	BIOCARTA_NKT_PATHWAY	22	0.0288562	0.032967
246	304	breast	LUI_THYROID_CANCER_CLUSTER_4	9	0.0299268	0.032967
247	220	breast	WP_ECTODERM_DIFFERENTIATION	121	0.0198628	0.033966
248	234	breast	BUCKANOVICH_T_LYMPHOCYTE_HOMING_ON_TUMOR_UP	18	0.0218195	0.033966
249	244	breast	REACTOME_TNFR1_INDUCED_NF_KAPPA_B_SIGNALING_PATHWAY	28	0.0226936	0.033966
250	325	breast	WP_ID_SIGNALING_PATHWAY	14	0.0327264	0.033966
251	180	breast	BLUM_RESPONSE_TO_SALIRASIB_DN	296	0.0147247	0.034965
252	203	breast	HELLER_HDAC_TARGETS_DN	257	0.017404	0.034965
253	235	breast	LEIN_ASTROCYTE_MARKERS	40	0.0219119	0.034965
254	240	breast	WP_G13_SIGNALING_PATHWAY	35	0.0222891	0.034965
255	246	breast	WP_INTERACTIONS_BETWEEN_IMMUNE_CELLS_AND_MICRORNAS_IN_TUMOR_MICROENVIRONMENT	25	0.0229436	0.034965
256	253	breast	REACTOME_LISTERIA_MONOCYTOGENES_ENTRY_INTO_HOST_CELLS	19	0.0244591	0.035964
257	261	breast	KAMMINGA_EZH2_TARGETS	39	0.0254212	0.035964
258	330	breast	WP_EICOSANOID_SYNTHESIS	22	0.0333676	0.035964
259	182	breast	XU_GH1_AUTOCRINE_TARGETS_UP	155	0.0151035	0.036963
260	263	breast	REACTOME_BINDING_AND_UPTAKE_OF_LIGANDS_BY_SCAVENGER_RECEPTORS	38	0.0256948	0.036963
261	277	breast	BIOCARTA_LYM_PATHWAY	11	0.0276648	0.036963
262	287	breast	KEGG_MEDICUS_REFERENCE_FGF_FGFR_PI3K_SIGNALING_PATHWAY	27	0.0287078	0.036963
263	312	breast	BIOCARTA_IL5_PATHWAY	9	0.0310185	0.036963
264	318	breast	REACTOME_CRMPS_IN_SEMA3A_SIGNALING	15	0.0319609	0.036963
265	237	breast	NABA_COLLAGENS	35	0.022085	0.037962
266	285	breast	KEGG_TOLL_LIKE_RECEPTOR_SIGNALING_PATHWAY	75	0.0284537	0.037962
267	293	breast	SONG_TARGETS_OF_IE86_CMV_PROTEIN	52	0.0290598	0.037962
268	308	breast	REACTOME_NEGATIVE_REGULATION_OF_TCF_DEPENDENT_SIGNALING_BY_WNT_LIGAND_ANTAGONISTS	14	0.0304563	0.037962
269	313	breast	SAKAI_CHRONIC_HEPATITIS_VS_LIVER_CANCER_DN	35	0.0312684	0.037962
270	248	breast	GOTZMANN_EPITHELIAL_TO_MESENCHYMAL_TRANSITION_UP	62	0.0239907	0.038961
271	267	breast	SMITH_TERT_TARGETS_DN	79	0.0261791	0.038961
272	268	breast	GUO_HEX_TARGETS_UP	69	0.0261798	0.038961
273	269	breast	DORMOY_ELAVL1_TARGETS	17	0.0264586	0.038961
274	275	breast	BHAT_ESR1_TARGETS_VIA_AKT1_DN	77	0.0274386	0.038961
275	288	breast	REACTOME_LATE_SARS_COV_2_INFECTION_EVENTS	66	0.028739	0.038961
276	302	breast	BERENJENO_TRANSFORMED_BY_RHOA_FOREVER_DN	26	0.0298274	0.038961
277	306	breast	REACTOME_P75NTR_SIGNALS_VIA_NF_KB	15	0.0302975	0.038961
278	322	breast	WP_TNF_ALPHA_SIGNALING_PATHWAY	81	0.0324177	0.038961
279	326	breast	REACTOME_INDUCTION_OF_CELL_CELL_FUSION	12	0.0328094	0.03996
280	354	breast	WP_ESTROGEN_RECEPTOR_PATHWAY	12	0.0359495	0.03996
281	371	breast	REACTOME_ECM_PROTEOGLYCANS	64	0.0381053	0.03996
282	193	breast	ZHANG_RESPONSE_TO_CANTHARIDIN_DN	60	0.0163101	0.040959
283	251	breast	WP_RANKL_RANK_SIGNALING_PATHWAY	48	0.0243057	0.040959
284	266	breast	KEGG_MEDICUS_REFERENCE_GF_RTK_PI3K_SIGNALING_PATHWAY	72	0.0258774	0.040959
285	289	breast	HERNANDEZ_ABERRANT_MITOSIS_BY_DOCETACEL_2NM_UP	65	0.0287799	0.040959
286	311	breast	ZHAN_MULTIPLE_MYELOMA_SUBGROUPS	27	0.0307945	0.040959
287	320	breast	KEGG_MEDICUS_REFERENCE_MDM2_P21_CELL_CYCLE_G1_S_N00536	11	0.0321951	0.040959
288	339	breast	WP_MAPK_CASCADE	31	0.0341115	0.040959
289	380	breast	KEGG_MEDICUS_PATHOGEN_HPV_E7_TO_PP2A_AKT_SIGNALING_PATYWAY	15	0.0388577	0.040959
290	291	breast	YAGI_AML_SURVIVAL	107	0.0288808	0.041958
291	292	breast	HELLER_SILENCED_BY_METHYLATION_DN	96	0.0289117	0.041958
292	317	breast	BIOCARTA_IL17_PATHWAY	12	0.0316751	0.041958
293	329	breast	WP_SELECTIVE_EXPRESSION_OF_CHEMOKINE_RECEPTORS_DURING_T_CELL_POLARIZATION	24	0.0332971	0.041958
294	331	breast	CREIGHTON_AKT1_SIGNALING_VIA_MTOR_DN	21	0.0333887	0.041958
295	340	breast	VANDESLUIS_COMMD1_TARGETS_GROUP_2_UP	15	0.0344316	0.041958
296	243	breast	OISHI_CHOLANGIOMA_STEM_CELL_LIKE_UP	274	0.0226298	0.042957
297	264	breast	CARRILLOREIXACH_MRS3_VS_LOWER_RISK_HEPATOBLASTOMA_DN	138	0.0257132	0.042957
298	279	breast	KEGG_PROTEIN_EXPORT	22	0.0279529	0.042957
299	284	breast	HOLLERN_ADENOMYOEPITHELIAL_BREAST_TUMOR	17	0.02833	0.042957
300	299	breast	WP_FAMILIAL_HYPERLIPIDEMIA_TYPE_3	12	0.0295099	0.042957
301	338	breast	AMIT_EGF_RESPONSE_240_MCF10A	21	0.0340216	0.042957
302	390	breast	MCCABE_HOXC6_TARGETS_DN	18	0.0400214	0.042957
303	272	breast	REACTOME_IMMUNOREGULATORY_INTERACTIONS_BETWEEN_A_LYMPHOID_AND_A_NON_LYMPHOID_CELL	68	0.0270651	0.043956
304	297	breast	BIOCARTA_HCMV_PATHWAY	17	0.029469	0.043956
305	335	breast	WU_HBX_TARGETS_3_UP	18	0.0337491	0.043956
306	344	breast	PID_AVB3_OPN_PATHWAY	29	0.0351484	0.043956
307	360	breast	WP_VITAMIN_D_IN_INFLAMMATORY_DISEASES	20	0.0369544	0.043956
308	260	breast	SARRIO_EPITHELIAL_MESENCHYMAL_TRANSITION_UP	153	0.0253999	0.044955
309	301	breast	REACTOME_PLASMA_LIPOPROTEIN_REMODELING	28	0.0297388	0.044955
310	319	breast	BOYLAN_MULTIPLE_MYELOMA_PCA3_DN	60	0.032091	0.044955
311	345	breast	PID_PLK1_PATHWAY	40	0.0352313	0.044955
312	349	breast	CROONQUIST_NRAS_SIGNALING_DN	65	0.0357122	0.044955
313	353	breast	REACTOME_RNA_POLYMERASE_III_TRANSCRIPTION_INITIATION_FROM_TYPE_1_PROMOTER	28	0.0358668	0.044955
314	358	breast	CADWELL_ATG16L1_TARGETS_DN	56	0.0367549	0.044955
315	362	breast	KEGG_MEDICUS_REFERENCE_DNA_END_RESECTION_AND_RPA_LOADING	13	0.03723	0.044955
316	365	breast	BARRIER_COLON_CANCER_RECURRENCE_DN	15	0.0376529	0.044955
317	396	breast	REACTOME_SUPPRESSION_OF_PHAGOSOMAL_MATURATION	13	0.0416895	0.044955
318	254	breast	SHEPARD_CRASH_AND_BURN_MUTANT_DN	178	0.0244669	0.045954
319	258	breast	KEGG_MELANOMA	63	0.0252852	0.045954
320	262	breast	PID_HNF3A_PATHWAY	41	0.0256777	0.045954
321	274	breast	DOANE_BREAST_CANCER_CLASSES_UP	62	0.0273987	0.045954
322	361	breast	ZHONG_RESPONSE_TO_AZACITIDINE_AND_TSA_UP	144	0.0370209	0.045954
323	364	breast	PID_CD40_PATHWAY	28	0.037652	0.045954
324	415	breast	REACTOME_NA_CL_DEPENDENT_NEUROTRANSMITTER_TRANSPORTERS	14	0.0436752	0.045954
325	256	breast	VANTVEER_BREAST_CANCER_ESR1_DN	203	0.0246456	0.046953
326	257	breast	BORCZUK_MALIGNANT_MESOTHELIOMA_DN	81	0.0252109	0.046953
327	281	breast	DELACROIX_RARG_BOUND_MEF	296	0.028299	0.046953
328	286	breast	WP_PROXIMAL_TUBULE_TRANSPORT	51	0.0287038	0.046953
329	294	breast	RODWELL_AGING_KIDNEY_NO_BLOOD_DN	123	0.0290999	0.046953
330	300	breast	WP_HEAD_AND_NECK_SQUAMOUS_CELL_CARCINOMA	72	0.0295154	0.046953
331	310	breast	REACTOME_ACTIVATION_OF_MATRIX_METALLOPROTEINASES	25	0.0305324	0.046953
332	324	breast	WP_HEPATITIS_B_INFECTION	119	0.0326668	0.046953
333	389	breast	REACTOME_RESPONSE_OF_MTB_TO_PHAGOCYTOSIS	21	0.0399218	0.046953
334	271	breast	ALCALAY_AML_BY_NPM1_LOCALIZATION_DN	164	0.0267782	0.047952
335	359	breast	REACTOME_TRANSCRIPTIONAL_REGULATION_BY_THE_AP_2_TFAP2_FAMILY_OF_TRANSCRIPTION_FACTORS	34	0.0368088	0.047952
336	370	breast	REACTOME_ROLE_OF_PHOSPHOLIPIDS_IN_PHAGOCYTOSIS	21	0.0380388	0.047952
337	387	breast	NGUYEN_NOTCH1_TARGETS_UP	26	0.0395495	0.047952
338	402	breast	VANTVEER_BREAST_CANCER_POOR_PROGNOSIS	45	0.0423429	0.047952
339	352	breast	REACTOME_NUCLEOTIDE_BINDING_DOMAIN_LEUCINE_RICH_REPEAT_CONTAINING_RECEPTOR_NLR_SIGNALING_PATHWAYS	48	0.0358641	0.048951
340	356	breast	REACTOME_FGFR2_MUTANT_RECEPTOR_ACTIVATION	30	0.0361681	0.048951
341	399	breast	GUTIERREZ_CHRONIC_LYMPHOCYTIC_LEUKEMIA_DN	50	0.0417957	0.048951
342	405	breast	MARKS_HDAC_TARGETS_UP	21	0.0429379	0.048951
343	426	breast	HU_ANGIOGENESIS_UP	20	0.0447995	0.048951
344	315	breast	YAGI_AML_RELAPSE_PROGNOSIS	32	0.0316299	0.04995
345	328	breast	BLANCO_MELO_RESPIRATORY_SYNCYTIAL_VIRUS_INFECTION_A594_CELLS_DN	102	0.0332714	0.04995
346	296	breast	LINDGREN_BLADDER_CANCER_CLUSTER_3_UP	258	0.0293319	0.0509491
347	305	breast	REACTOME_NR1H2_AND_NR1H3_MEDIATED_SIGNALING	40	0.0299498	0.0509491
348	309	breast	PECE_MAMMARY_STEM_CELL_UP	108	0.0305247	0.0509491
349	342	breast	MIKKELSEN_ES_ICP_WITH_H3K4ME3_AND_H3K27ME3	119	0.0349888	0.0509491
350	350	breast	PID_THROMBIN_PAR1_PATHWAY	39	0.0357522	0.0509491
351	372	breast	SHEPARD_BMYB_TARGETS	72	0.0383449	0.0509491
352	420	breast	GOLDRATH_IMMUNE_MEMORY	62	0.0438399	0.0509491
353	433	breast	BIOCARTA_GRANULOCYTES_PATHWAY	12	0.0456492	0.0509491
354	406	breast	MARTIN_NFKB_TARGETS_UP	41	0.0430045	0.0519481
355	273	breast	IVANOVA_HEMATOPOIESIS_STEM_CELL_AND_PROGENITOR	476	0.0272611	0.0529471
356	336	breast	REACTOME_SIGNALING_BY_FGFR2_IN_DISEASE	40	0.0337845	0.0529471
357	355	breast	ROETH_TERT_TARGETS_UP	10	0.0361648	0.0529471
358	379	breast	PID_IL4_2PATHWAY	55	0.0388172	0.0529471
359	517	breast	KEGG_MEDICUS_VARIANT_MUTATION_CAUSED_ABERRANT_ABETA_TO_MACHR_CA2_APOPTOTIC_PATHWAY	19	0.0573366	0.0529471
360	532	breast	REACTOME_MITOCHONDRIAL_IRON_SULFUR_CLUSTER_BIOGENESIS	12	0.0594866	0.0529471
361	208	breast	DODD_NASOPHARYNGEAL_CARCINOMA_UP	1122	0.0178627	0.0539461
362	332	breast	MORI_IMMATURE_B_LYMPHOCYTE_DN	84	0.0335259	0.0539461
363	337	breast	GINESTIER_BREAST_CANCER_20Q13_AMPLIFICATION_UP	81	0.033907	0.0539461
364	357	breast	WP_GLIOBLASTOMA_SIGNALING_PATHWAYS	77	0.0366781	0.0539461
365	369	breast	JOHNSTONE_PARVB_TARGETS_2_UP	122	0.0380144	0.0539461
366	377	breast	REACTOME_GLYCOGEN_STORAGE_DISEASES	14	0.0384778	0.0539461
367	388	breast	PID_TELOMERASE_PATHWAY	63	0.0398459	0.0539461
368	400	breast	PID_HDAC_CLASSI_PATHWAY	60	0.0418696	0.0539461
369	404	breast	BIOCARTA_MHC_PATHWAY	7	0.0427959	0.0539461
370	414	breast	REACTOME_RIP_MEDIATED_NFKB_ACTIVATION_VIA_ZBP1	16	0.0435839	0.0539461
371	440	breast	BIOCARTA_AMAN_PATHWAY	14	0.0464921	0.0539461
372	461	breast	SA_CASPASE_CASCADE	16	0.0485744	0.0539461
373	226	breast	GRYDER_PAX3FOXO1_ENHANCERS_IN_TADS	783	0.0206129	0.0549451
374	303	breast	REACTOME_TRANSCRIPTIONAL_REGULATION_BY_TP53	320	0.0299	0.0549451
375	333	breast	TIEN_INTESTINE_PROBIOTICS_24HR_UP	477	0.0335511	0.0549451
376	346	breast	ZHOU_TNF_SIGNALING_4HR	42	0.0352684	0.0549451
377	367	breast	KEGG_MAPK_SIGNALING_PATHWAY	225	0.0377867	0.0549451
378	378	breast	NIKOLSKY_BREAST_CANCER_8Q12_Q22_AMPLICON	54	0.0386133	0.0559441
379	401	breast	REACTOME_IRAK1_RECRUITS_IKK_COMPLEX	12	0.0422729	0.0559441
380	408	breast	CLASPER_LYMPHATIC_VESSELS_DURING_METASTASIS_UP	19	0.0430625	0.0559441
381	416	breast	LEIN_LOCALIZED_TO_DISTAL_AND_PROXIMAL_DENDRITES	16	0.0437171	0.0559441
382	462	breast	REACTOME_PERK_REGULATES_GENE_EXPRESSION	30	0.0487415	0.0559441
383	484	breast	KEGG_GLYCINE_SERINE_AND_THREONINE_METABOLISM	25	0.0515945	0.0559441
384	417	breast	FOURNIER_ACINAR_DEVELOPMENT_EARLY_UP	18	0.0437275	0.0569431
385	458	breast	KEGG_BASE_EXCISION_REPAIR	31	0.0481878	0.0569431
386	468	breast	PID_P53_REGULATION_PATHWAY	55	0.0496993	0.0569431
387	472	breast	WP_BLADDER_CANCER	37	0.0501125	0.0569431
388	503	breast	RODRIGUES_NTN1_AND_DCC_TARGETS	26	0.0547486	0.0569431
389	535	breast	REACTOME_TRYPTOPHAN_CATABOLISM	11	0.0601405	0.0569431
390	307	breast	WP_MAPK_SIGNALING_PATHWAY	210	0.0303234	0.0579421
391	411	breast	KEGG_PEROXISOME	76	0.0432621	0.0579421
392	295	breast	WEST_ADRENOCORTICAL_TUMOR_DN	441	0.0291395	0.0589411
393	298	breast	ACEVEDO_LIVER_TUMOR_VS_NORMAL_ADJACENT_TISSUE_UP	653	0.0294967	0.0589411
394	314	breast	WP_IL_24_SIGNALING_PATHWAY	206	0.0313175	0.0589411
395	341	breast	ODONNELL_METASTASIS_DN	23	0.0348209	0.0589411
396	351	breast	PETROVA_ENDOTHELIUM_LYMPHATIC_VS_BLOOD_DN	140	0.035859	0.0589411
397	374	breast	REACTOME_RESOLUTION_OF_D_LOOP_STRUCTURES_THROUGH_SYNTHESIS_DEPENDENT_STRAND_ANNEALING_SDSA	25	0.0383775	0.0589411
398	393	breast	REACTOME_INTERLEUKIN_1_SIGNALING	100	0.0404078	0.0589411
399	403	breast	NIKOLSKY_BREAST_CANCER_21Q22_AMPLICON	2	0.0425671	0.0589411
400	421	breast	GERHOLD_ADIPOGENESIS_DN	59	0.044118	0.0589411
401	431	breast	MALIK_REPRESSED_BY_ESTROGEN	13	0.0451222	0.0589411
402	492	breast	WP_CELL_TYPE_DEPENDENT_SELECTIVITY_OF_CCK2R_SIGNALING	13	0.053267	0.0589411
403	348	breast	LE_EGR2_TARGETS_DN	100	0.0355534	0.0599401
404	375	breast	REACTOME_G1_S_DNA_DAMAGE_CHECKPOINTS	60	0.0383886	0.0599401
405	430	breast	RIGGI_EWING_SARCOMA_PROGENITOR_DN	166	0.0449406	0.0599401
406	381	breast	SHEPARD_BMYB_MORPHOLINO_DN	187	0.0388674	0.0609391
407	386	breast	WP_REGULATION_OF_ACTIN_CYTOSKELETON	134	0.0395486	0.0609391
408	394	breast	WILCOX_RESPONSE_TO_PROGESTERONE_DN	54	0.0409776	0.0609391
409	409	breast	RICKMAN_HEAD_AND_NECK_CANCER_F	49	0.0431157	0.0609391
410	445	breast	REACTOME_INTERLEUKIN_1_FAMILY_SIGNALING	124	0.0470659	0.0609391
411	454	breast	KEGG_MEDICUS_REFERENCE_HOMOLOGOUS_RECOMBINATION	31	0.0480162	0.0609391
412	469	breast	REACTOME_SCAVENGING_BY_CLASS_A_RECEPTORS	18	0.0498614	0.0609391
413	480	breast	PID_TAP63_PATHWAY	53	0.0511625	0.0609391
414	323	breast	BLANCO_MELO_BRONCHIAL_EPITHELIAL_CELLS_INFLUENZA_A_INFECTION_UP	119	0.0325837	0.0619381
415	413	breast	DALESSIO_TSA_RESPONSE	18	0.0434762	0.0619381
416	460	breast	REACTOME_FGFR2_ALTERNATIVE_SPLICING	27	0.0484562	0.0619381
417	316	breast	DEURIG_T_CELL_PROLYMPHOCYTIC_LEUKEMIA_UP	294	0.0316334	0.0629371
418	398	breast	GEISS_RESPONSE_TO_DSRNA_UP	36	0.0417922	0.0629371
419	407	breast	KEGG_MEDICUS_REFERENCE_PP2A_AKT_SIGNALING_PATHWAY	18	0.0430425	0.0629371
420	424	breast	KEGG_MEDICUS_REFERENCE_MACHR_CA2_APOPTOTIC_PATHWAY	18	0.044392	0.0629371
421	441	breast	REACTOME_METALLOTHIONEINS_BIND_METALS	1	0.0467199	0.0629371
422	451	breast	KEGG_MEDICUS_REFERENCE_TLR5_NFKB_SIGNALING_PATHWAY	15	0.0478523	0.0629371
423	485	breast	REACTOME_TP53_REGULATES_TRANSCRIPTION_OF_CELL_DEATH_GENES	38	0.0516454	0.0629371
424	276	breast	ONKEN_UVEAL_MELANOMA_UP	629	0.0275135	0.0639361
425	321	breast	GRAESSMANN_RESPONSE_TO_MC_AND_DOXORUBICIN_UP	514	0.0323589	0.0639361
426	436	breast	BOYAULT_LIVER_CANCER_SUBCLASS_G12_DN	15	0.0461284	0.0639361
427	442	breast	WP_13Q12_12_COPY_NUMBER_VARIATION	25	0.0467858	0.0639361
428	473	breast	REACTOME_ACYL_CHAIN_REMODELLING_OF_PC	20	0.0501168	0.0639361
429	521	breast	WP_NONALCOHOLIC_FATTY_LIVER_DISEASE	136	0.0576157	0.0639361
430	334	breast	RUAN_RESPONSE_TO_TNF_TROGLITAZONE_DN	36	0.0337438	0.0649351
431	412	breast	CORRE_MULTIPLE_MYELOMA_UP	64	0.0434713	0.0649351
432	439	breast	WU_HBX_TARGETS_3_DN	12	0.0464823	0.0649351
433	459	breast	JOHANSSON_GLIOMAGENESIS_BY_PDGFB_DN	21	0.0483685	0.0649351
434	464	breast	REACTOME_NOD1_2_SIGNALING_PATHWAY	28	0.0488911	0.0649351
435	384	breast	MOHANKUMAR_HOXA1_TARGETS_DN	147	0.0394727	0.0659341
436	450	breast	WP_NUCLEOTIDE_BINDING_OLIGOMERIZATION_DOMAIN_NOD_PATHWAY	36	0.0477888	0.0659341
437	452	breast	WP_MAMMALIAN_DISORDER_OF_SEXUAL_DEVELOPMENT	24	0.0478904	0.0659341
438	478	breast	SEMENZA_HIF1_TARGETS	34	0.0509866	0.0659341
439	489	breast	REACTOME_INFECTION_WITH_MYCOBACTERIUM_TUBERCULOSIS	25	0.052411	0.0659341
440	391	breast	PID_ECADHERIN_STABILIZATION_PATHWAY	39	0.0400883	0.0669331
441	434	breast	BIOCARTA_INFLAM_PATHWAY	21	0.0459679	0.0669331
442	476	breast	REACTOME_STABILIZATION_OF_P53	49	0.0507626	0.0669331
443	528	breast	REACTOME_MET_ACTIVATES_RAS_SIGNALING	11	0.0585368	0.0669331
444	565	breast	KEGG_BIOSYNTHESIS_OF_UNSATURATED_FATTY_ACIDS	17	0.0640438	0.0669331
445	327	breast	KOYAMA_SEMA3B_TARGETS_UP	197	0.0332119	0.0679321
446	366	breast	REACTOME_PEROXISOMAL_LIPID_METABOLISM	27	0.0377668	0.0679321
447	376	breast	MASSARWEH_RESPONSE_TO_ESTRADIOL	57	0.0384032	0.0679321
448	383	breast	YAMAZAKI_TCEB3_TARGETS_UP	151	0.0390906	0.0679321
449	410	breast	WP_HIPPO_SIGNALING_REGULATION_PATHWAYS	96	0.0432448	0.0679321
450	427	breast	MINGUEZ_LIVER_CANCER_VASCULAR_INVASION_UP	13	0.0448489	0.0679321
451	530	breast	OUYANG_PROSTATE_CANCER_PROGRESSION_UP	18	0.0592967	0.0679321
452	544	breast	KEGG_MEDICUS_REFERENCE_BCR_BCAP_CD19_PI3K_SIGNALING_PATHWAY	13	0.0618827	0.0679321
453	559	breast	BIOCARTA_MITOCHONDRIA_PATHWAY	16	0.0634085	0.0679321
454	437	breast	YAO_TEMPORAL_RESPONSE_TO_PROGESTERONE_CLUSTER_2	49	0.0461391	0.0689311
455	438	breast	REACTOME_N_GLYCAN_ANTENNAE_ELONGATION_IN_THE_MEDIAL_TRANS_GOLGI	26	0.0461856	0.0689311
456	444	breast	MCBRYAN_PUBERTAL_BREAST_4_5WK_UP	231	0.047018	0.0689311
457	453	breast	BIOCARTA_CTL_PATHWAY	11	0.0479978	0.0689311
458	470	breast	HUTTMANN_B_CLL_POOR_SURVIVAL_DN	55	0.0499813	0.0689311
459	506	breast	VANLOO_SP3_TARGETS_DN	79	0.0554445	0.0689311
460	512	breast	BOYAULT_LIVER_CANCER_SUBCLASS_G56_UP	11	0.0561293	0.0689311
461	418	breast	REACTOME_REGULATION_OF_SIGNALING_BY_CBL	21	0.043735	0.0699301
462	422	breast	WILCOX_RESPONSE_TO_PROGESTERONE_UP	134	0.0441467	0.0699301
463	425	breast	WP_SELENIUM_MICRONUTRIENT_NETWORK	68	0.0447915	0.0699301
464	447	breast	PEART_HDAC_PROLIFERATION_CLUSTER_DN	65	0.0476608	0.0699301
465	545	breast	REACTOME_TRANSLATION_OF_SARS_COV_1_STRUCTURAL_PROTEINS	29	0.0620942	0.0699301
466	548	breast	REACTOME_SIGNALING_BY_PDGF	49	0.0624066	0.0699301
467	432	breast	WP_TYPE_I_COLLAGEN_SYNTHESIS_IN_THE_CONTEXT_OF_OSTEOGENESIS_IMPERFECTA	30	0.0451579	0.0709291
468	448	breast	WP_INFLAMMATORY_BOWEL_DISEASE_SIGNALING	35	0.0476964	0.0709291
469	455	breast	PID_HIV_NEF_PATHWAY	33	0.0480283	0.0709291
470	457	breast	WP_HIPPO_MERLIN_SIGNALING_DYSREGULATION	106	0.0481733	0.0709291
471	479	breast	CHEBOTAEV_GR_TARGETS_UP	76	0.0511607	0.0709291
472	520	breast	BIOCARTA_DEATH_PATHWAY	24	0.0574964	0.0709291
473	481	breast	GAURNIER_PSMD4_TARGETS	45	0.0512022	0.0719281
474	482	breast	OHM_METHYLATED_IN_ADULT_CANCERS	26	0.0512578	0.0719281
475	525	breast	PLASARI_NFIC_TARGETS_BASAL_UP	27	0.058035	0.0719281
476	540	breast	FURUKAWA_DUSP6_TARGETS_PCI35_DN	67	0.0610449	0.0719281
477	343	breast	WP_TOLL_LIKE_RECEPTOR_SIGNALING_PATHWAY	75	0.035121	0.0729271
478	363	breast	KESHELAVA_MULTIPLE_DRUG_RESISTANCE	66	0.0373317	0.0729271
479	465	breast	PID_IL27_PATHWAY	24	0.0491712	0.0729271
480	475	breast	REACTOME_ORGANIC_CATION_ANION_ZWITTERION_TRANSPORT	10	0.0502941	0.0729271
481	397	breast	SEKI_INFLAMMATORY_RESPONSE_LPS_UP	68	0.0417571	0.0739261
482	428	breast	REACTOME_EXTRACELLULAR_MATRIX_ORGANIZATION	247	0.0448925	0.0739261
483	429	breast	COLDREN_GEFITINIB_RESISTANCE_UP	70	0.0449107	0.0739261
484	435	breast	TURASHVILI_BREAST_LOBULAR_CARCINOMA_VS_LOBULAR_NORMAL_DN	65	0.046059	0.0739261
485	501	breast	AMIT_EGF_RESPONSE_20_MCF10A	11	0.0543224	0.0739261
486	580	breast	KEGG_MEDICUS_REFERENCE_IL1_IL1R_P38_SIGNALING_PATHWAY	14	0.0664186	0.0739261
487	347	breast	BLANCO_MELO_COVID19_SARS_COV_2_INFECTION_CALU3_CELLS_UP	266	0.0353348	0.0749251
488	382	breast	KAUFFMANN_DNA_REPLICATION_GENES	129	0.0388944	0.0749251
489	508	breast	BACOLOD_RESISTANCE_TO_ALKYLATING_AGENTS_UP	18	0.0556167	0.0749251
490	538	breast	HUMMERICH_MALIGNANT_SKIN_TUMOR_DN	17	0.0604579	0.0749251
491	419	breast	CHIANG_LIVER_CANCER_SUBCLASS_CTNNB1_DN	151	0.0437404	0.0759241
492	497	breast	BERTUCCI_INVASIVE_CARCINOMA_DUCTAL_VS_LOBULAR_UP	19	0.0539081	0.0759241
493	541	breast	FERRANDO_LYL1_NEIGHBORS	14	0.0613833	0.0759241
494	646	breast	KEGG_MEDICUS_VARIANT_MUTATION_CAUSED_ABBERANT_ATXN2_3_TO_MGLUR5_CA2_APOPTOTIC_PATHWAY	16	0.0743763	0.0759241
495	463	breast	WP_PHOTODYNAMIC_THERAPY_INDUCED_NF_KB_SURVIVAL_SIGNALING	30	0.0488534	0.0769231
496	502	breast	REACTOME_TP53_REGULATES_TRANSCRIPTION_OF_SEVERAL_ADDITIONAL_CELL_DEATH_GENES_WHOSE_SPECIFIC_ROLES_IN_P53_DEPENDENT_APOPTOSIS_REMAIN_UNCERTAIN	13	0.0546172	0.0769231
497	579	breast	PID_AURORA_B_PATHWAY	36	0.0663533	0.0769231
498	583	breast	LIU_VAV3_PROSTATE_CARCINOGENESIS_DN	16	0.0668087	0.0769231
499	585	breast	REACTOME_RNA_POLYMERASE_III_CHAIN_ELONGATION	18	0.0676836	0.0769231
500	392	breast	WANG_MLL_TARGETS	256	0.0402466	0.0779221
501	446	breast	REACTOME_CHONDROITIN_SULFATE_BIOSYNTHESIS	18	0.0475547	0.0779221
502	491	breast	MCBRYAN_PUBERTAL_BREAST_3_4WK_UP	186	0.0528752	0.0779221
503	493	breast	MORI_LARGE_PRE_BII_LYMPHOCYTE_UP	81	0.0532703	0.0779221
504	496	breast	REACTOME_TRANSCRIPTIONAL_ACTIVITY_OF_SMAD2_SMAD3_SMAD4_HETEROTRIMER	48	0.0536322	0.0779221
505	509	breast	WEST_ADRENOCORTICAL_TUMOR_MARKERS_UP	22	0.0558657	0.0779221
506	510	breast	WP_FOLATE_METABOLISM	61	0.0558905	0.0779221
507	515	breast	REACTOME_NUCLEAR_EVENTS_MEDIATED_BY_NFE2L2	88	0.0563436	0.0779221
508	556	breast	REACTOME_P75NTR_RECRUITS_SIGNALLING_COMPLEXES	12	0.0632621	0.0779221
509	582	breast	WP_ANGIOGENESIS	24	0.0667421	0.0779221
510	522	breast	KEGG_ACUTE_MYELOID_LEUKEMIA	51	0.0576457	0.0789211
511	534	breast	BIOCARTA_EGFR_SMRTE_PATHWAY	11	0.0601049	0.0789211
512	668	breast	BIOCARTA_CCR3_PATHWAY	18	0.0774737	0.0789211
513	709	breast	KEGG_MEDICUS_VARIANT_MUTATION_CAUSED_ABERRANT_HTT_TO_MGLUR5_CA2_APOPTOTIC_PATHWAY	21	0.0823776	0.0789211
514	488	breast	ACOSTA_PROLIFERATION_INDEPENDENT_MYC_TARGETS_UP	76	0.0520423	0.0799201
515	507	breast	PETROVA_PROX1_TARGETS_DN	54	0.0555093	0.0799201
516	518	breast	REACTOME_ATF4_ACTIVATES_GENES_IN_RESPONSE_TO_ENDOPLASMIC_RETICULUM_STRESS	26	0.0574408	0.0799201
517	527	breast	PID_WNT_NONCANONICAL_PATHWAY	30	0.0584868	0.0799201
518	539	breast	KEGG_MEDICUS_REFERENCE_CD80_CD86_CTLA4_PP2A_SIGNALING_PATHWAY	21	0.060784	0.0799201
519	574	breast	BIOCARTA_TOB1_PATHWAY	17	0.0659346	0.0799201
520	627	breast	FRASOR_RESPONSE_TO_ESTRADIOL_UP	31	0.0720327	0.0799201
521	456	breast	CROONQUIST_IL6_DEPRIVATION_DN	88	0.0481566	0.0809191
522	483	breast	IKEDA_MIR30_TARGETS_UP	107	0.0514279	0.0809191
523	529	breast	KEGG_MEDICUS_REFERENCE_AUTOPHAGOSOME_AND_LYSOSOME_FUSION_TETHERING_FACTOR	15	0.0592561	0.0809191
524	596	breast	FOURNIER_ACINAR_DEVELOPMENT_LATE_DN	22	0.0689092	0.0809191
525	609	breast	ADDYA_ERYTHROID_DIFFERENTIATION_BY_HEMIN	68	0.0708181	0.0809191
526	648	breast	BILANGES_SERUM_SENSITIVE_VIA_TSC2	25	0.0745389	0.0809191
527	443	breast	WP_CIRCADIAN_RHYTHM_GENES	186	0.0470035	0.0819181
528	519	breast	IVANOVA_HEMATOPOIESIS_STEM_CELL_LONG_TERM	192	0.0574644	0.0819181
529	562	breast	MARSON_FOXP3_TARGETS_UP	57	0.0639613	0.0819181
530	563	breast	REACTOME_TGF_BETA_RECEPTOR_SIGNALING_ACTIVATES_SMADS	46	0.0639704	0.0819181
531	566	breast	TERAO_AOX4_TARGETS_SKIN_UP	25	0.0640901	0.0819181
532	628	breast	BIOCARTA_LAIR_PATHWAY	16	0.0720509	0.0819181
533	682	breast	SASAKI_TARGETS_OF_TP73_AND_TP63	9	0.0788967	0.0819181
534	726	breast	KEGG_NON_HOMOLOGOUS_END_JOINING	12	0.0842264	0.0819181
535	423	breast	GAUSSMANN_MLL_AF4_FUSION_TARGETS_C_UP	152	0.0442863	0.0829171
536	471	breast	PYEON_HPV_POSITIVE_TUMORS_UP	78	0.0500484	0.0829171
537	581	breast	REACTOME_TP53_REGULATES_TRANSCRIPTION_OF_GENES_INVOLVED_IN_CYTOCHROME_C_RELEASE	19	0.0667128	0.0829171
538	605	breast	BIOCARTA_PAR1_PATHWAY	19	0.070425	0.0829171
539	629	breast	WP_CELLS_AND_MOLECULES_INVOLVED_IN_LOCAL_ACUTE_INFLAMMATORY_RESPONSE	16	0.0720509	0.0829171
540	632	breast	WP_EXTRAFOLLICULAR_AND_FOLLICULAR_B_CELL_ACTIVATION_BY_SARS_COV_2	67	0.0724417	0.0829171
541	449	breast	KEGG_P53_SIGNALING_PATHWAY	63	0.0477018	0.0839161
542	487	breast	REACTOME_SIGNALING_BY_FGFR2_IIIA_TM	19	0.0518449	0.0839161
543	553	breast	KIM_GLIS2_TARGETS_UP	73	0.062993	0.0839161
544	649	breast	PID_ECADHERIN_KERATINOCYTE_PATHWAY	21	0.074601	0.0839161
545	728	breast	HOEGERKORP_CD44_TARGETS_DIRECT_DN	12	0.0845042	0.0839161
546	533	breast	REACTOME_UNFOLDED_PROTEIN_RESPONSE_UPR	85	0.0599827	0.0849151
547	549	breast	WP_TLR4_SIGNALING_AND_TOLERANCE	25	0.0624433	0.0849151
548	594	breast	KEGG_MEDICUS_REFERENCE_REGULATION_OF_GF_RTK_RAS_ERK_SIGNALING_UBIQUITINATION_OF_RTK_BY_CBL	24	0.0688487	0.0849151
549	552	breast	LIU_NASOPHARYNGEAL_CARCINOMA	61	0.0629843	0.0859141
550	558	breast	ANDERSEN_CHOLANGIOCARCINOMA_CLASS1	54	0.0633727	0.0859141
551	571	breast	WP_CHOLESTEROL_METABOLISM	64	0.0650624	0.0859141
552	600	breast	NICK_RESPONSE_TO_PROC_TREATMENT_DN	22	0.069415	0.0859141
553	395	breast	REACTOME_RNA_POLYMERASE_II_TRANSCRIPTION	914	0.0416324	0.0869131
554	511	breast	MISSIAGLIA_REGULATED_BY_METHYLATION_DN	106	0.0561017	0.0869131
555	526	breast	KAYO_AGING_MUSCLE_UP	202	0.0582493	0.0869131
556	569	breast	WP_TAR_SYNDROME	48	0.0647814	0.0869131
557	588	breast	REACTOME_VLDLR_INTERNALISATION_AND_DEGRADATION	16	0.0678911	0.0869131
558	663	breast	DAVIES_MULTIPLE_MYELOMA_VS_MGUS_UP	12	0.0770706	0.0869131
559	694	breast	ZHENG_IL22_SIGNALING_DN	32	0.0805579	0.0869131
560	717	breast	BIOCARTA_TCYTOTOXIC_PATHWAY	10	0.0830849	0.0869131
561	373	breast	RODRIGUES_THYROID_CARCINOMA_POORLY_DIFFERENTIATED_DN	645	0.0383586	0.0879121
562	498	breast	KEGG_PANCREATIC_CANCER	64	0.0539115	0.0879121
563	504	breast	KANG_IMMORTALIZED_BY_TERT_DN	91	0.0550836	0.0879121
564	550	breast	WP_GLYCOGEN_SYNTHESIS_AND_DEGRADATION	34	0.0628617	0.0879121
565	606	breast	HERNANDEZ_MITOTIC_ARREST_BY_DOCETAXEL_2_DN	15	0.0704565	0.0879121
566	617	breast	MATZUK_OVULATION	15	0.0713184	0.0879121
567	636	breast	KEGG_MEDICUS_REFERENCE_CYTOKINE_JAK_STAT_SIGNALING_PATHWAY	32	0.0729039	0.0879121
568	531	breast	WP_NAD_BIOSYNTHETIC_PATHWAYS	20	0.0593822	0.0889111
569	586	breast	WP_EBOLA_VIRUS_INFECTION_IN_HOST	104	0.0677481	0.0889111
570	593	breast	BIOCARTA_GLEEVEC_PATHWAY	22	0.0686008	0.0889111
571	607	breast	BAE_BRCA1_TARGETS_DN	29	0.0705143	0.0889111
572	616	breast	KEGG_N_GLYCAN_BIOSYNTHESIS	44	0.0712767	0.0889111
573	619	breast	ZHAN_MULTIPLE_MYELOMA_MS_UP	40	0.0714304	0.0889111
574	643	breast	HUMMERICH_SKIN_CANCER_PROGRESSION_DN	87	0.0741213	0.0889111
575	652	breast	KEGG_LYSINE_DEGRADATION	37	0.0750405	0.0889111
576	724	breast	FONTAINE_FOLLICULAR_THYROID_ADENOMA_UP	68	0.0838559	0.0889111
577	733	breast	REACTOME_BRANCHED_CHAIN_AMINO_ACID_CATABOLISM	20	0.0850099	0.0889111
578	742	breast	REACTOME_SEMA3A_PLEXIN_REPULSION_SIGNALING_BY_INHIBITING_INTEGRIN_ADHESION	13	0.0862764	0.0889111
579	477	breast	ZHENG_GLIOBLASTOMA_PLASTICITY_UP	213	0.0509207	0.0899101
580	490	breast	LIAO_METASTASIS	449	0.0527323	0.0899101
581	561	breast	MAGRANGEAS_MULTIPLE_MYELOMA_IGLL_VS_IGLK_UP	38	0.0638419	0.0899101
582	564	breast	WP_IMMUNE_INFILTRATION_IN_PANCREATIC_CANCER	34	0.0639941	0.0899101
583	621	breast	WP_DNA_DAMAGE_RESPONSE_ONLY_ATM_DEPENDENT	105	0.0715711	0.0899101
584	637	breast	BAUS_TFF2_TARGETS_UP	28	0.0730474	0.0899101
585	667	breast	REACTOME_ACYL_CHAIN_REMODELLING_OF_PG	13	0.0773328	0.0899101
586	720	breast	REACTOME_CLASS_I_PEROXISOMAL_MEMBRANE_PROTEIN_IMPORT	19	0.0834353	0.0899101
587	744	breast	WP_TRYPTOPHAN_CATABOLISM_LEADING_TO_NAD_PRODUCTION	15	0.0865938	0.0899101
588	850	breast	REACTOME_GLYCOGEN_SYNTHESIS	13	0.0997723	0.0899101
589	385	breast	STARK_PREFRONTAL_CORTEX_22Q11_DELETION_DN	397	0.0394992	0.0909091
590	474	breast	LINDGREN_BLADDER_CANCER_CLUSTER_1_DN	310	0.0502597	0.0909091
591	516	breast	KEGG_MEDICUS_REFERENCE_RTK_PLCG_ITPR_SIGNALING_PATHWAY	50	0.0565458	0.0909091
592	576	breast	PID_ER_NONGENOMIC_PATHWAY	37	0.0660758	0.0909091
593	659	breast	KEGG_MEDICUS_REFERENCE_ANTIGEN_PROCESSING_AND_PRESENTATION_BY_MHC_CLASS_II_MOLECULES	3	0.0763611	0.0909091
594	681	breast	XU_HGF_SIGNALING_NOT_VIA_AKT1_48HR_UP	31	0.0784758	0.0909091
595	707	breast	MEISSNER_ES_ICP_WITH_H3K4ME3_AND_H3K27ME3	12	0.0821127	0.0909091
596	547	breast	REACTOME_CONSTITUTIVE_SIGNALING_BY_ABERRANT_PI3K_IN_CANCER	71	0.0623266	0.0919081
597	570	breast	KEGG_CHRONIC_MYELOID_LEUKEMIA	69	0.0649784	0.0919081
598	604	breast	REACTOME_IRS_MEDIATED_SIGNALLING	42	0.0702576	0.0919081
599	620	breast	KEGG_MEDICUS_ENV_FACTOR_BPA_TO_RAS_ERK_SIGNALING_PATHWAY	12	0.0714953	0.0919081
600	664	breast	REACTOME_INTERLEUKIN_RECEPTOR_SHC_SIGNALING	22	0.0771254	0.0919081
601	666	breast	CROONQUIST_NRAS_VS_STROMAL_STIMULATION_UP	35	0.0772824	0.0919081
602	686	breast	GENTILE_UV_RESPONSE_CLUSTER_D1	17	0.0795294	0.0919081
603	711	breast	BIOCARTA_RACCYCD_PATHWAY	25	0.0824244	0.0919081
604	495	breast	KEGG_MEDICUS_REFERENCE_GF_RTK_RAS_ERK_SIGNALING_PATHWAY	81	0.0534454	0.0929071
605	542	breast	REACTOME_SLC_MEDIATED_TRANSMEMBRANE_TRANSPORT	207	0.0617637	0.0929071
606	546	breast	FLECHNER_PBL_KIDNEY_TRANSPLANT_OK_VS_DONOR_UP	131	0.0621738	0.0929071
607	554	breast	NABA_PROTEOGLYCANS	22	0.0630634	0.0929071
608	622	breast	SHETH_LIVER_CANCER_VS_TXNIP_LOSS_PAM3	69	0.0716404	0.0929071
609	641	breast	REACTOME_UPTAKE_AND_ACTIONS_OF_BACTERIAL_TOXINS	28	0.0737372	0.0929071
610	647	breast	BIOCARTA_RHO_PATHWAY	18	0.0744727	0.0929071
611	654	breast	AZARE_STAT3_TARGETS	23	0.0751232	0.0929071
612	688	breast	REACTOME_ACYL_CHAIN_REMODELLING_OF_PE	18	0.0795595	0.0929071
613	739	breast	WP_SEROTONIN_RECEPTOR_2_AND_ELK_SRF_GATA4_SIGNALING	18	0.0858844	0.0929071
614	514	breast	SARRIO_EPITHELIAL_MESENCHYMAL_TRANSITION_DN	123	0.0563327	0.0939061
615	551	breast	REACTOME_TRANSCRIPTIONAL_REGULATION_BY_VENTX	37	0.0628712	0.0939061
616	589	breast	TCGA_GLIOBLASTOMA_COPY_NUMBER_DN	10	0.0679944	0.0939061
617	599	breast	STAMBOLSKY_BOUND_BY_MUTATED_TP53	13	0.0693423	0.0939061
618	661	breast	REACTOME_NR1H3_NR1H2_REGULATE_GENE_EXPRESSION_LINKED_TO_CHOLESTEROL_TRANSPORT_AND_EFFLUX	30	0.0765731	0.0939061
619	675	breast	WP_16P11_2_PROXIMAL_DELETION_SYNDROME	43	0.0781415	0.0939061
620	697	breast	ZIRN_TRETINOIN_RESPONSE_UP	17	0.0811893	0.0939061
621	698	breast	PID_ARF_3PATHWAY	18	0.0812404	0.0949051
622	776	breast	VANDESLUIS_COMMD1_TARGETS_GROUP_4_UP	15	0.0913427	0.0949051
623	587	breast	BIOCARTA_BLYMPHOCYTE_PATHWAY	9	0.0677907	0.0959041
624	595	breast	WENG_POR_TARGETS_LIVER_DN	21	0.0689061	0.0959041
625	634	breast	WP_MIRNA_TARGETS_IN_ECM_AND_MEMBRANE_RECEPTORS	19	0.0725927	0.0959041
626	689	breast	HARRIS_HYPOXIA	73	0.0796434	0.0959041
627	702	breast	KEGG_MEDICUS_REFERENCE_MGLUR5_CA2_APOPTOTIC_PATHWAY	20	0.0815769	0.0959041
628	759	breast	BIOCARTA_PDGF_PATHWAY	26	0.088706	0.0959041
629	466	breast	FOSTER_TOLERANT_MACROPHAGE_DN	359	0.0495887	0.0969031
630	638	breast	WP_OVERVIEW_OF_NANOPARTICLE_EFFECTS	18	0.0731785	0.0969031
631	673	breast	WP_SPINAL_CORD_INJURY	108	0.0778753	0.0969031
632	690	breast	KEGG_TRYPTOPHAN_METABOLISM	34	0.0797527	0.0969031
633	887	breast	ZHAN_V1_LATE_DIFFERENTIATION_GENES_DN	13	0.10495	0.0969031
634	486	breast	WANG_RESPONSE_TO_GSK3_INHIBITOR_SB216763_DN	296	0.0516477	0.0979021
635	615	breast	RIZ_ERYTHROID_DIFFERENTIATION	73	0.0712269	0.0979021
636	623	breast	STANELLE_E2F1_TARGETS	25	0.0717982	0.0979021
637	639	breast	JIANG_VHL_TARGETS	78	0.073184	0.0979021
638	691	breast	KEGG_MEDICUS_VARIANT_MUTATION_CAUSED_ABERRANT_ABETA_TO_TRANSPORT_OF_CALCIUM	13	0.0799786	0.0979021
639	721	breast	MIKKELSEN_MCV6_LCP_WITH_H3K27ME3	25	0.0836526	0.0979021
640	729	breast	KEGG_MEDICUS_REFERENCE_IGF_IGFR_PI3K_NFKB_SIGNALING_PATHWAY	13	0.0845267	0.0979021
641	536	breast	WANG_TUMOR_INVASIVENESS_DN	190	0.0601461	0.0989011
642	555	breast	TURASHVILI_BREAST_LOBULAR_CARCINOMA_VS_DUCTAL_NORMAL_UP	62	0.0632045	0.0989011
643	602	breast	GRAHAM_CML_QUIESCENT_VS_NORMAL_QUIESCENT_UP	80	0.0698278	0.0989011
644	653	breast	BIOCARTA_WNT_PATHWAY	24	0.0750774	0.0989011
645	669	breast	HUMMEL_BURKITTS_LYMPHOMA_UP	36	0.0775027	0.0989011
646	687	breast	REACTOME_ADHERENS_JUNCTIONS_INTERACTIONS	48	0.0795508	0.0989011
647	716	breast	WESTON_VEGFA_TARGETS	82	0.0830786	0.0989011
648	829	breast	MIZUKAMI_HYPOXIA_UP	12	0.0971	0.0989011
649	603	breast	REACTOME_RAB_GERANYLGERANYLATION	56	0.0698338	0.0999001
650	625	breast	JAERVINEN_AMPLIFIED_IN_LARYNGEAL_CANCER	34	0.071905	0.0999001
651	651	breast	KEGG_FRUCTOSE_AND_MANNOSE_METABOLISM	28	0.075013	0.0999001
652	684	breast	LI_DCP2_BOUND_MRNA	75	0.0789505	0.0999001
653	705	breast	BLANCO_MELO_COVID19_SARS_COV_2_INFECTION_CALU3_CELLS_DN	17	0.0817669	0.0999001
654	710	breast	REACTOME_L1CAM_INTERACTIONS	97	0.082407	0.0999001
655	743	breast	REACTOME_SYNTHESIS_OF_PROSTAGLANDINS_PG_AND_THROMBOXANES_TX	14	0.0864224	0.0999001
656	752	breast	FRIDMAN_SENESCENCE_UP	72	0.0876772	0.0999001
657	806	breast	WU_HBX_TARGETS_1_UP	12	0.0937171	0.0999001
658	523	breast	PASQUALUCCI_LYMPHOMA_BY_GC_STAGE_DN	146	0.0576629	0.100899
659	575	breast	RIEGE_DELTANP63_DIRECT_TARGETS_UP	126	0.0660537	0.100899
660	598	breast	LUI_THYROID_CANCER_CLUSTER_2	42	0.0691783	0.100899
661	612	breast	BIOCARTA_AT1R_PATHWAY	26	0.0710961	0.100899
662	618	breast	REACTOME_RHOJ_GTPASE_CYCLE	49	0.0714227	0.100899
663	642	breast	KEGG_MEDICUS_REFERENCE_RIG_I_NFKB_SIGNALING_PATHWAY	7	0.0741088	0.100899
664	676	breast	BIOCARTA_HER2_PATHWAY	23	0.07819	0.100899
665	741	breast	BIOCARTA_ARAP_PATHWAY	17	0.0861391	0.100899
666	793	breast	WP_ENVELOPE_PROTEINS_AND_THEIR_POTENTIAL_ROLES_IN_EDMD_PHYSIOPATHOLOGY	43	0.092565	0.100899
667	467	breast	MILI_PSEUDOPODIA_HAPTOTAXIS_DN	539	0.0496247	0.101898
668	513	breast	WP_RAS_SIGNALING	161	0.056298	0.101898
669	560	breast	CHARAFE_BREAST_CANCER_LUMINAL_VS_BASAL_UP	293	0.0635819	0.101898
670	610	breast	REACTOME_ESTROGEN_DEPENDENT_GENE_EXPRESSION	84	0.0708789	0.101898
671	631	breast	PID_CXCR3_PATHWAY	39	0.0722184	0.101898
672	735	breast	YAO_TEMPORAL_RESPONSE_TO_PROGESTERONE_CLUSTER_4	15	0.0851357	0.101898
673	778	breast	KEGG_MEDICUS_REFERENCE_CA2_ENTRY_LIGAND_GATED_CA2_CHANNEL	11	0.0914011	0.101898
674	537	breast	CREIGHTON_ENDOCRINE_THERAPY_RESISTANCE_1	412	0.0603075	0.102897
675	644	breast	REACTOME_INTERLEUKIN_10_SIGNALING	37	0.0741419	0.102897
676	645	breast	SAUL_SEN_MAYO	102	0.0742452	0.102897
677	723	breast	WANG_RECURRENT_LIVER_CANCER_UP	16	0.0838404	0.102897
678	786	breast	KEGG_MEDICUS_REFERENCE_NON_HOMOLOGOUS_END_JOINING	13	0.0920249	0.102897
679	677	breast	REACTOME_COLLAGEN_BIOSYNTHESIS_AND_MODIFYING_ENZYMES	55	0.0782183	0.103896
680	714	breast	REACTOME_ZBP1_DAI_MEDIATED_INDUCTION_OF_TYPE_I_IFNS	20	0.0830135	0.103896
681	740	breast	REACTOME_SIGNALING_BY_TYPE_1_INSULIN_LIKE_GROWTH_FACTOR_1_RECEPTOR_IGF1R	47	0.0859706	0.103896
682	898	breast	BIOCARTA_AKAP13_PATHWAY	11	0.105966	0.103896
683	572	breast	BLANCO_MELO_RESPIRATORY_SYNCYTIAL_VIRUS_INFECTION_A594_CELLS_UP	231	0.0654209	0.104895
684	626	breast	SCIAN_INVERSED_TARGETS_OF_TP53_AND_TP73_DN	28	0.0719972	0.104895
685	635	breast	BIOCARTA_P38MAPK_PATHWAY	35	0.0728548	0.104895
686	678	breast	ELVIDGE_HYPOXIA_BY_DMOG_DN	53	0.0783146	0.104895
687	708	breast	GARGALOVIC_RESPONSE_TO_OXIDIZED_PHOSPHOLIPIDS_MAGENTA_UP	25	0.0823343	0.104895
688	725	breast	ZHAN_MULTIPLE_MYELOMA_LB_DN	35	0.0841765	0.104895
689	840	breast	KEGG_MEDICUS_VARIANT_MUTATION_INACTIVATED_SIGMAR1_TO_CA2_APOPTOTIC_PATHWAY	11	0.0987069	0.104895
690	557	breast	MARTORIATI_MDM4_TARGETS_FETAL_LIVER_UP	206	0.0633256	0.105894
691	650	breast	WP_APOPTOSIS_MODULATION_AND_SIGNALING	74	0.0747899	0.105894
692	700	breast	KEGG_MEDICUS_REFERENCE_TLR1_2_4_NFKB_SIGNALING_PATHWAY	18	0.0814361	0.105894
693	746	breast	WP_2Q11_2_COPY_NUMBER_VARIATION_SYNDROME	12	0.0866857	0.105894
694	758	breast	KEGG_BLADDER_CANCER	39	0.0885957	0.105894
695	789	breast	REACTOME_RHOD_GTPASE_CYCLE	47	0.0923362	0.105894
696	543	breast	VERHAAK_GLIOBLASTOMA_CLASSICAL	138	0.0618576	0.106893
697	567	breast	DARWICHE_SQUAMOUS_CELL_CARCINOMA_UP	132	0.0641261	0.106893
698	584	breast	WINTER_HYPOXIA_METAGENE	209	0.0673226	0.106893
699	680	breast	REACTOME_PLASMA_LIPOPROTEIN_ASSEMBLY_REMODELING_AND_CLEARANCE	66	0.0783955	0.106893
700	860	breast	PID_DNA_PK_PATHWAY	16	0.101173	0.106893
701	499	breast	AFFAR_YY1_TARGETS_UP	174	0.0539503	0.107892
702	592	breast	GROSS_HYPOXIA_VIA_ELK3_UP	185	0.0685394	0.107892
703	614	breast	GRAHAM_CML_QUIESCENT_VS_NORMAL_DIVIDING_UP	50	0.0711577	0.107892
704	706	breast	FARMER_BREAST_CANCER_CLUSTER_6	13	0.0821107	0.107892
705	494	breast	JOHNSTONE_PARVB_TARGETS_3_UP	351	0.0532778	0.108891
706	809	breast	KEGG_MEDICUS_PATHOGEN_HCMV_US28_TO_GNA12_13_RHO_SIGNALING_PATHWAY	12	0.0945897	0.108891
707	838	breast	HUMMERICH_MALIGNANT_SKIN_TUMOR_UP	17	0.0986393	0.108891
708	897	breast	KEGG_HYPERTROPHIC_CARDIOMYOPATHY_HCM	70	0.105748	0.108891
709	505	breast	BERENJENO_TRANSFORMED_BY_RHOA_UP	458	0.0553865	0.10989
710	577	breast	REACTOME_PROTEIN_LOCALIZATION	142	0.0661212	0.10989
711	578	breast	SANSOM_APC_TARGETS_REQUIRE_MYC	199	0.0663453	0.10989
712	640	breast	OHGUCHI_LIVER_HNF4A_TARGETS_UP	45	0.0734897	0.10989
713	665	breast	KEGG_MEDICUS_REFERENCE_V_D_J_RECOMBINATION	11	0.0772141	0.10989
714	703	breast	MELLMAN_TUT1_TARGETS_DN	46	0.0816347	0.10989
715	704	breast	REACTOME_SIGNALING_BY_WNT_IN_CANCER	32	0.0816865	0.10989
716	745	breast	REACTOME_ABERRANT_REGULATION_OF_MITOTIC_G1_S_TRANSITION_IN_CANCER_DUE_TO_RB1_DEFECTS	17	0.0866064	0.10989
717	774	breast	LIU_SMARCA4_TARGETS	43	0.091293	0.10989
718	590	breast	FISCHER_DIRECT_P53_TARGETS_META_ANALYSIS	271	0.0680872	0.110889
719	633	breast	PUJANA_BREAST_CANCER_LIT_INT_NETWORK	92	0.0725383	0.110889
720	914	breast	WILLIAMS_ESR2_TARGETS_UP	26	0.108218	0.110889
721	573	breast	BOQUEST_STEM_CELL_UP	225	0.0658819	0.111888
722	685	breast	ONO_FOXP3_TARGETS_DN	36	0.0790517	0.111888
723	727	breast	BIOCARTA_ACH_PATHWAY	14	0.0844032	0.111888
724	731	breast	VANDESLUIS_COMMD1_TARGETS_GROUP_3_UP	74	0.0846764	0.111888
725	750	breast	WP_PRIMARY_OVARIAN_INSUFFICIENCY	158	0.0874651	0.111888
726	781	breast	DARWICHE_PAPILLOMA_PROGRESSION_RISK	71	0.0915839	0.111888
727	800	breast	HELLEBREKERS_SILENCED_DURING_TUMOR_ANGIOGENESIS	71	0.0930319	0.111888
728	699	breast	KEGG_NON_SMALL_CELL_LUNG_CANCER	52	0.0813242	0.112887
729	713	breast	REACTOME_NPAS4_REGULATES_EXPRESSION_OF_TARGET_GENES	20	0.0826419	0.112887
730	715	breast	CHOI_ATL_CHRONIC_VS_ACUTE_DN	17	0.0830372	0.112887
731	737	breast	WP_PDGF_PATHWAY	38	0.0858072	0.112887
732	751	breast	REACTOME_SUMOYLATION_OF_DNA_REPLICATION_PROTEINS	43	0.0876058	0.112887
733	785	breast	REACTOME_ANTIGEN_PRESENTATION_FOLDING_ASSEMBLY_AND_PEPTIDE_LOADING_OF_CLASS_I_MHC	23	0.0919391	0.112887
734	803	breast	KEGG_MEDICUS_REFERENCE_PDGF_PDGFR_RAS_ERK_SIGNALING_PATHWAY	16	0.0932024	0.112887
735	368	breast	GRAESSMANN_APOPTOSIS_BY_DOXORUBICIN_DN	1309	0.0379426	0.113886
736	657	breast	BROWN_MYELOID_CELL_DEVELOPMENT_DN	116	0.0759156	0.113886
737	753	breast	BIOCARTA_TH1TH2_PATHWAY	18	0.0877411	0.113886
738	756	breast	KEGG_MEDICUS_VARIANT_MUTATION_INACTIVATED_FGF8_TO_RAS_ERK_SIGNALING_PATHWAY	14	0.0883626	0.113886
739	761	breast	REACTOME_INTERLEUKIN_15_SIGNALING	11	0.0893861	0.113886
740	770	breast	GRADE_COLON_VS_RECTAL_CANCER_DN	48	0.0906957	0.113886
741	788	breast	TAKEDA_TARGETS_OF_NUP98_HOXA9_FUSION_6HR_DN	41	0.0920811	0.113886
742	878	breast	MACLACHLAN_BRCA1_TARGETS_DN	15	0.103526	0.113886
743	672	breast	WP_UROTENSIN_II_MEDIATED_SIGNALING_PATHWAY	67	0.0776691	0.114885
744	683	breast	MARTINEZ_RESPONSE_TO_TRABECTEDIN	45	0.0789338	0.114885
745	792	breast	KLEIN_PRIMARY_EFFUSION_LYMPHOMA_UP	45	0.0925511	0.114885
746	822	breast	WP_ENDOMETRIAL_CANCER	60	0.0963908	0.114885
747	832	breast	LI_CYTIDINE_ANALOGS_CYCTOTOXICITY	14	0.0979061	0.114885
748	670	breast	RODWELL_AGING_KIDNEY_NO_BLOOD_UP	188	0.0775274	0.115884
749	722	breast	CHIARADONNA_NEOPLASTIC_TRANSFORMATION_CDC25_UP	99	0.0838149	0.115884
750	757	breast	FARMER_BREAST_CANCER_CLUSTER_2	29	0.0885172	0.115884
751	765	breast	REACTOME_FC_EPSILON_RECEPTOR_FCERI_SIGNALING	117	0.0899964	0.115884
752	769	breast	FARMER_BREAST_CANCER_CLUSTER_4	17	0.0905618	0.115884
753	780	breast	REACTOME_RNA_POLYMERASE_III_TRANSCRIPTION_INITIATION_FROM_TYPE_3_PROMOTER	28	0.0915353	0.115884
754	782	breast	REACTOME_SEMA3A_PAK_DEPENDENT_AXON_REPULSION	14	0.0916552	0.115884
755	787	breast	JECHLINGER_EPITHELIAL_TO_MESENCHYMAL_TRANSITION_DN	58	0.0920375	0.115884
756	988	breast	KEGG_MEDICUS_REFERENCE_ORGANIZATION_OF_THE_OUTER_KINETOCHORE	16	0.118471	0.115884
757	658	breast	WIELAND_UP_BY_HBV_INFECTION	84	0.0760221	0.116883
758	719	breast	RAY_ALZHEIMERS_DISEASE	11	0.0832562	0.116883
759	816	breast	BIOCARTA_CDK5_PATHWAY	13	0.0957492	0.116883
760	821	breast	BILANGES_SERUM_RESPONSE_TRANSLATION	30	0.0961613	0.116883
761	895	breast	REACTOME_GP1B_IX_V_ACTIVATION_SIGNALLING	11	0.105532	0.116883
762	568	breast	ENK_UV_RESPONSE_EPIDERMIS_DN	453	0.064709	0.117882
763	747	breast	REACTOME_ATTACHMENT_AND_ENTRY	16	0.0866988	0.117882
764	766	breast	REACTOME_SIGNALING_BY_FGFR2	69	0.0901481	0.117882
765	847	breast	TSAI_RESPONSE_TO_RADIATION_THERAPY	28	0.0995533	0.117882
766	630	breast	SASSON_RESPONSE_TO_FORSKOLIN_DN	82	0.0721998	0.118881
767	662	breast	PANGAS_TUMOR_SUPPRESSION_BY_SMAD1_AND_SMAD5_DN	130	0.0769119	0.118881
768	768	breast	LEE_LIVER_CANCER_MYC_E2F1_UP	53	0.0904042	0.118881
769	771	breast	BIOCARTA_CTCF_PATHWAY	24	0.0907882	0.118881
770	805	breast	HORTON_SREBF_TARGETS	24	0.0934856	0.118881
771	817	breast	KEGG_MEDICUS_REFERENCE_IL2_FAMILY_TO_JAK_STAT_SIGNALING_PATHWAY	16	0.0957639	0.118881
772	679	breast	WP_CKAP4_SIGNALING_PATHWAY_MAP	104	0.0783822	0.11988
773	754	breast	SUNG_METASTASIS_STROMA_UP	99	0.087918	0.11988
774	772	breast	KEGG_LINOLEIC_ACID_METABOLISM	17	0.0909185	0.11988
775	783	breast	KEGG_MEDICUS_PATHOGEN_EBV_EBNA3C_TO_P27_CELL_CYCLE_G1_S_N00264	11	0.0916933	0.11988
776	784	breast	WIERENGA_PML_INTERACTOME	37	0.0919091	0.11988
777	814	breast	REACTOME_IRON_UPTAKE_AND_TRANSPORT	56	0.0956337	0.11988
778	844	breast	FERRARI_RESPONSE_TO_FENRETINIDE_UP	19	0.0994922	0.11988
779	864	breast	WEBER_METHYLATED_HCP_IN_SPERM_UP	19	0.101784	0.11988
780	923	breast	PID_TCR_JNK_PATHWAY	14	0.109433	0.11988
781	972	breast	REACTOME_INLB_MEDIATED_ENTRY_OF_LISTERIA_MONOCYTOGENES_INTO_HOST_CELL	14	0.115113	0.11988
782	597	breast	REACTOME_MUSCLE_CONTRACTION	167	0.0691271	0.120879
783	695	breast	VART_KSHV_INFECTION_ANGIOGENIC_MARKERS_UP	140	0.0807174	0.120879
784	718	breast	YAMASHITA_LIVER_CANCER_STEM_CELL_UP	46	0.0831262	0.120879
785	779	breast	ANDERSEN_LIVER_CANCER_KRT19_UP	33	0.0914527	0.120879
786	852	breast	WP_IL_10_ANTI_INFLAMMATORY_SIGNALING_PATHWAY	12	0.100073	0.120879
787	854	breast	REACTOME_SIGNALING_BY_FGFR_IN_DISEASE	57	0.100222	0.120879
788	524	breast	GOBERT_OLIGODENDROCYTE_DIFFERENTIATION_UP	470	0.0577124	0.121878
789	712	breast	RUAN_RESPONSE_TO_TNF_DN	75	0.0825871	0.121878
790	732	breast	ROZANOV_MMP14_TARGETS_DN	29	0.084861	0.121878
791	825	breast	REACTOME_REGULATION_OF_NF_KAPPA_B_SIGNALING	17	0.0968292	0.121878
792	880	breast	BURTON_ADIPOGENESIS_10	26	0.103879	0.121878
793	591	breast	DOANE_RESPONSE_TO_ANDROGEN_DN	207	0.0685007	0.122877
794	611	breast	NAKAYAMA_SOFT_TISSUE_TUMORS_PCA1_DN	66	0.070882	0.122877
795	692	breast	WP_SMALL_CELL_LUNG_CANCER	86	0.0802059	0.122877
796	748	breast	ROPERO_HDAC2_TARGETS	93	0.0867293	0.122877
797	791	breast	KEGG_JAK_STAT_SIGNALING_PATHWAY	104	0.0924552	0.122877
798	839	breast	BILBAN_B_CLL_LPL_UP	52	0.0986681	0.122877
799	865	breast	JEON_SMAD6_TARGETS_DN	19	0.101797	0.122877
800	867	breast	MUNSHI_MULTIPLE_MYELOMA_UP	70	0.102119	0.122877
801	893	breast	REACTOME_LYSINE_CATABOLISM	12	0.105451	0.122877
802	925	breast	REACTOME_SYNDECAN_INTERACTIONS	24	0.10967	0.122877
803	608	breast	HOFFMANN_LARGE_TO_SMALL_PRE_BII_LYMPHOCYTE_UP	137	0.0706042	0.123876
804	749	breast	BROWNE_HCMV_INFECTION_6HR_UP	57	0.0872679	0.123876
805	790	breast	WOOD_EBV_EBNA1_TARGETS_UP	96	0.0924146	0.123876
806	849	breast	REACTOME_NUCLEAR_RECEPTOR_TRANSCRIPTION_PATHWAY	48	0.0997592	0.123876
807	696	breast	REACTOME_SIGNALING_BY_TGF_BETA_RECEPTOR_COMPLEX	89	0.0810861	0.124875
808	794	breast	WP_IRON_SULFUR_CLUSTER_BIOGENESIS	13	0.0925888	0.124875
809	879	breast	VALK_AML_CLUSTER_9	31	0.103801	0.124875
810	907	breast	KEGG_MEDICUS_REFERENCE_TNF_P38_SIGNALING_PATHWAY	23	0.107276	0.124875
811	981	breast	WANG_METASTASIS_OF_BREAST_CANCER	13	0.116325	0.124875
812	995	breast	REACTOME_MRNA_DECAY_BY_3_TO_5_EXORIBONUCLEASE	13	0.119399	0.124875
813	1000	breast	ZHENG_RESPONSE_TO_ARSENITE_DN	11	0.120392	0.124875
814	601	breast	REACTOME_SIGNALING_BY_INTERLEUKINS	366	0.0694481	0.125874
815	730	breast	ASTON_MAJOR_DEPRESSIVE_DISORDER_DN	141	0.0846232	0.125874
816	762	breast	CERIBELLI_PROMOTERS_INACTIVE_AND_BOUND_BY_NFY	27	0.0895914	0.125874
817	842	breast	WP_LEPTIN_SIGNALING_PATHWAY	67	0.0993546	0.125874
818	855	breast	KEGG_MEDICUS_VARIANT_MUTATION_CAUSED_ABERRANT_PSEN1_TO_MGLUR5_CA2_APOPTOTIC_PATHWAY	11	0.100224	0.125874
819	948	breast	REACTOME_SENSORY_PROCESSING_OF_SOUND_BY_OUTER_HAIR_CELLS_OF_THE_COCHLEA	47	0.112383	0.125874
820	802	breast	EBAUER_MYOGENIC_TARGETS_OF_PAX3_FOXO1_FUSION	41	0.0931919	0.126873
821	807	breast	CHNG_MULTIPLE_MYELOMA_HYPERPLOID_UP	51	0.0937539	0.126873
822	904	breast	ZAMORA_NOS2_TARGETS_DN	75	0.106995	0.126873
823	912	breast	PID_LIS1_PATHWAY	27	0.108038	0.126873
824	1036	breast	BIOCARTA_CCR5_PATHWAY	17	0.125387	0.126873
825	500	breast	GRAESSMANN_APOPTOSIS_BY_DOXORUBICIN_UP	852	0.0542088	0.127872
826	777	breast	PLASARI_TGFB1_SIGNALING_VIA_NFIC_10HR_UP	50	0.0913926	0.127872
827	813	breast	WP_MELANOMA	64	0.0952794	0.127872
828	841	breast	PUJANA_BREAST_CANCER_WITH_BRCA1_MUTATED_UP	52	0.0987832	0.127872
829	899	breast	WP_GPCRS_CLASS_B_SECRETIN_LIKE	14	0.105972	0.127872
830	921	breast	SILIGAN_BOUND_BY_EWS_FLT1_FUSION	41	0.109268	0.127872
831	797	breast	KEGG_FC_EPSILON_RI_SIGNALING_PATHWAY	66	0.0928759	0.128871
832	851	breast	SCIAN_CELL_CYCLE_TARGETS_OF_TP53_AND_TP73_DN	22	0.100065	0.128871
833	945	breast	CAFFAREL_RESPONSE_TO_THC_UP	30	0.112244	0.128871
834	1058	breast	REACTOME_BETA_CATENIN_PHOSPHORYLATION_CASCADE	15	0.1289	0.128871
835	655	breast	DELYS_THYROID_CANCER_DN	206	0.0751843	0.12987
836	674	breast	DOANE_BREAST_CANCER_ESR1_UP	96	0.0781265	0.12987
837	804	breast	REACTOME_PEPTIDE_LIGAND_BINDING_RECEPTORS	149	0.0934691	0.12987
838	1041	breast	CHIN_BREAST_CANCER_COPY_NUMBER_DN	12	0.126238	0.12987
839	812	breast	GAVIN_FOXP3_TARGETS_CLUSTER_P4	85	0.0952722	0.130869
840	866	breast	SMID_BREAST_CANCER_RELAPSE_IN_BONE_UP	82	0.102056	0.130869
841	900	breast	SA_B_CELL_RECEPTOR_COMPLEXES	22	0.106042	0.130869
842	903	breast	SA_G1_AND_S_PHASES	15	0.106544	0.130869
843	913	breast	WP_FAMILIAL_HYPERLIPIDEMIA_TYPE_2	15	0.108102	0.130869
844	922	breast	REACTOME_TRANSLATION_OF_SARS_COV_2_STRUCTURAL_PROTEINS	54	0.109337	0.130869
845	926	breast	DAUER_STAT3_TARGETS_DN	40	0.109843	0.130869
846	964	breast	LIU_IL13_PRIMING_MODEL	15	0.113898	0.130869
847	613	breast	SHEPARD_CRASH_AND_BURN_MUTANT_UP	183	0.0711232	0.131868
848	823	breast	WP_PANCREATIC_ADENOCARCINOMA_PATHWAY	82	0.0965536	0.131868
849	858	breast	GRAHAM_NORMAL_QUIESCENT_VS_NORMAL_DIVIDING_UP	52	0.100797	0.131868
850	885	breast	REACTOME_DISEASES_OF_CARBOHYDRATE_METABOLISM	30	0.104712	0.131868
851	966	breast	HERNANDEZ_ABERRANT_MITOSIS_BY_DOCETACEL_4NM_UP	19	0.113986	0.131868
852	1056	breast	HONRADO_BREAST_CANCER_BRCA1_VS_BRCA2	17	0.128103	0.131868
853	760	breast	BRUECKNER_TARGETS_OF_MIRLET7A3_UP	100	0.089203	0.132867
854	830	breast	WP_STATIN_INHIBITION_OF_CHOLESTEROL_PRODUCTION	23	0.0972318	0.132867
855	767	breast	AGUIRRE_PANCREATIC_CANCER_COPY_NUMBER_UP	150	0.0901889	0.133866
856	773	breast	MARTIN_VIRAL_GPCR_SIGNALING_UP	81	0.0910019	0.133866
857	874	breast	WP_ROLE_OF_HYPOXIA_ANGIOGENESIS_AND_FGF_PATHWAY_IN_OA_CHONDROCYTE_HYPERTROPHY	48	0.103231	0.133866
858	916	breast	LEIN_CHOROID_PLEXUS_MARKERS	97	0.10861	0.133866
859	918	breast	KEGG_MEDICUS_REFERENCE_COPII_VESICLE_FORMATION	11	0.108831	0.133866
860	624	breast	ZHANG_BREAST_CANCER_PROGENITORS_UP	367	0.0718601	0.134865
861	734	breast	PID_LYSOPHOSPHOLIPID_PATHWAY	60	0.0850237	0.134865
862	798	breast	WP_MEASLES_VIRUS_INFECTION	99	0.0929022	0.134865
863	853	breast	REACTOME_CONDENSATION_OF_PROMETAPHASE_CHROMOSOMES	11	0.100165	0.134865
864	937	breast	WP_FAMILIAL_HYPERLIPIDEMIA_TYPE_5	13	0.111537	0.134865
865	994	breast	LIANG_HEMATOPOIESIS_STEM_CELL_NUMBER_QTL	15	0.119319	0.134865
866	1044	breast	WP_TRANSLATION_INHIBITORS_IN_CHRONICALLY_ACTIVATED_PDGFRA_CELLS	44	0.126556	0.134865
867	1084	breast	TAKADA_GASTRIC_CANCER_COPY_NUMBER_DN	16	0.134325	0.134865
868	656	breast	TSENG_IRS1_TARGETS_DN	112	0.0752739	0.135864
869	818	breast	KEGG_PPAR_SIGNALING_PATHWAY	65	0.0957835	0.135864
870	889	breast	WP_CHOLESTEROL_BIOSYNTHESIS_PATHWAY	14	0.105191	0.135864
871	1039	breast	WP_CHOLESTEROL_BIOSYNTHESIS_PATHWAY_IN_HEPATOCYTES	38	0.125909	0.135864
872	1046	breast	WANG_LSD1_TARGETS_UP	22	0.126884	0.135864
873	863	breast	KEGG_ARACHIDONIC_ACID_METABOLISM	45	0.10149	0.136863
874	871	breast	ZHOU_TNF_SIGNALING_30MIN	42	0.102492	0.136863
875	896	breast	DUAN_PRDM5_TARGETS	64	0.105592	0.136863
876	908	breast	REACTOME_HOMOLOGOUS_DNA_PAIRING_AND_STRAND_EXCHANGE	41	0.107388	0.136863
877	938	breast	HOOI_ST7_TARGETS_DN	91	0.111567	0.136863
878	955	breast	WP_OSTEOBLAST_SIGNALING	13	0.113019	0.136863
879	1027	breast	KARAKAS_TGFB1_SIGNALING	18	0.124543	0.136863
880	1029	breast	GRATIAS_RETINOBLASTOMA_16Q24	9	0.124575	0.136863
881	764	breast	GRYDER_PAX3FOXO1_ENHANCERS_KO_DOWN	379	0.0898505	0.137862
882	801	breast	MANNE_COVID19_ICU_VS_HEALTHY_DONOR_PLATELETS_DN	128	0.0930674	0.137862
883	808	breast	DITTMER_PTHLH_TARGETS_UP	105	0.0941521	0.137862
884	856	breast	DAZARD_RESPONSE_TO_UV_SCC_DN	107	0.10032	0.137862
885	920	breast	KEGG_NEUROTROPHIN_SIGNALING_PATHWAY	113	0.10915	0.137862
886	969	breast	REACTOME_GLYCOGEN_METABOLISM	22	0.114434	0.137862
887	869	breast	WP_INSULIN_SIGNALING	149	0.102223	0.138861
888	870	breast	KONDO_COLON_CANCER_HCP_WITH_H3K27ME1	22	0.102443	0.138861
889	877	breast	OUELLET_CULTURED_OVARIAN_CANCER_INVASIVE_VS_LMP_UP	62	0.103487	0.138861
890	950	breast	WP_PHOTODYNAMIC_THERAPY_INDUCED_AP_1_SURVIVAL_SIGNALING	47	0.112461	0.138861
891	968	breast	KEGG_MEDICUS_VARIANT_DUPLICATION_OR_MUTATION_ACTIVATED_FLT3_TO_RAS_PI3K_SIGNALING_PATHWAY	14	0.114282	0.138861
892	975	breast	WNT_SIGNALING	79	0.115701	0.138861
893	1002	breast	WP_TRYPTOPHAN_METABOLISM	28	0.120552	0.138861
894	1005	breast	BIOCARTA_CASPASE_PATHWAY	18	0.120968	0.138861
895	1021	breast	REACTOME_IRE1ALPHA_ACTIVATES_CHAPERONES	46	0.123466	0.138861
896	1051	breast	BIOCARTA_THELPER_PATHWAY	10	0.12744	0.138861
897	1060	breast	KEGG_MEDICUS_REFERENCE_NUCLEAR_INITIATED_ESTROGEN_SIGNALING_PATHWAY	11	0.129677	0.138861
898	831	breast	REACTOME_DEGRADATION_OF_THE_EXTRACELLULAR_MATRIX	112	0.097819	0.13986
899	859	breast	PID_E2F_PATHWAY	66	0.100898	0.13986
900	873	breast	XU_GH1_AUTOCRINE_TARGETS_DN	116	0.103035	0.13986
901	875	breast	WP_NETRIN_UNC5B_SIGNALING_PATHWAY	49	0.103284	0.13986
902	947	breast	BIOCARTA_RANKL_PATHWAY	13	0.112301	0.13986
903	810	breast	BROWNE_HCMV_INFECTION_14HR_DN	247	0.094725	0.140859
904	820	breast	LOPES_METHYLATED_IN_COLON_CANCER_DN	27	0.0959736	0.140859
905	890	breast	REACTOME_PKMTS_METHYLATE_HISTONE_LYSINES	36	0.105196	0.140859
906	941	breast	KEGG_MEDICUS_VARIANT_DUPLICATION_OR_MUTATION_ACTIVATED_FLT3_TO_RAS_ERK_SIGNALING_PATHWAY	13	0.111687	0.140859
907	1013	breast	PID_IL1_PATHWAY	30	0.121589	0.140859
908	1032	breast	YAO_TEMPORAL_RESPONSE_TO_PROGESTERONE_CLUSTER_3	12	0.124935	0.140859
909	824	breast	REACTOME_PI3K_AKT_SIGNALING_IN_CANCER	97	0.0967913	0.141858
910	883	breast	KAMMINGA_SENESCENCE	37	0.104192	0.141858
911	924	breast	BIOCARTA_PYK2_PATHWAY	27	0.109456	0.141858
912	976	breast	KEGG_PRION_DISEASES	29	0.115727	0.141858
913	1038	breast	GILMORE_CORE_NFKB_PATHWAY	12	0.125731	0.141858
914	693	breast	REACTOME_G_ALPHA_Q_SIGNALLING_EVENTS	188	0.0803552	0.142857
915	815	breast	MCBRYAN_PUBERTAL_BREAST_5_6WK_DN	117	0.0956744	0.142857
916	1030	breast	PID_RAS_PATHWAY	30	0.124614	0.142857
917	736	breast	KAAB_HEART_ATRIUM_VS_VENTRICLE_UP	228	0.0851874	0.143856
918	826	breast	ZHOU_INFLAMMATORY_RESPONSE_FIMA_DN	230	0.0968955	0.143856
919	939	breast	REACTOME_SYNTHESIS_SECRETION_AND_DEACYLATION_OF_GHRELIN	19	0.111583	0.143856
920	977	breast	REACTOME_PYRUVATE_METABOLISM	27	0.115784	0.143856
921	927	breast	BURTON_ADIPOGENESIS_9	73	0.10996	0.144855
922	936	breast	MULLIGHAN_NPM1_MUTATED_SIGNATURE_2_UP	108	0.111333	0.144855
923	961	breast	MATZUK_CENTRAL_FOR_FEMALE_FERTILITY	29	0.113451	0.144855
924	979	breast	MEBARKI_HCC_PROGENITOR_WNT_DN_CTNNB1_DEPENDENT_BLOCKED_BY_FZD8CRD	18	0.116308	0.144855
925	1140	breast	PID_THROMBIN_PAR4_PATHWAY	13	0.142842	0.144855
926	862	breast	ROSTY_CERVICAL_CANCER_PROLIFERATION_CLUSTER	127	0.101377	0.145854
927	934	breast	WP_EGFR_TYROSINE_KINASE_INHIBITOR_RESISTANCE	82	0.111241	0.145854
928	942	breast	BOYLAN_MULTIPLE_MYELOMA_D_CLUSTER_DN	33	0.111999	0.145854
929	951	breast	WP_CYTOKINES_AND_INFLAMMATORY_RESPONSE	22	0.112806	0.145854
930	987	breast	WP_ESTROGEN_SIGNALING_PATHWAY	21	0.118295	0.145854
931	660	breast	CHARAFE_BREAST_CANCER_LUMINAL_VS_MESENCHYMAL_UP	355	0.0765212	0.146853
932	828	breast	MANNE_COVID19_NONICU_VS_HEALTHY_DONOR_PLATELETS_UP	123	0.0970306	0.146853
933	857	breast	PID_AVB3_INTEGRIN_PATHWAY	67	0.100774	0.146853
934	892	breast	HECKER_IFNB1_TARGETS	73	0.105214	0.146853
935	909	breast	WP_IL_4_SIGNALING_PATHWAY	44	0.107775	0.146853
936	933	breast	AZARE_NEOPLASTIC_TRANSFORMATION_BY_STAT3_UP	112	0.110864	0.146853
937	1047	breast	KIM_HYPOXIA	16	0.12694	0.146853
938	1053	breast	ROYLANCE_BREAST_CANCER_16Q_COPY_NUMBER_DN	9	0.127861	0.146853
939	671	breast	LIU_PROSTATE_CANCER_DN	404	0.077597	0.147852
940	799	breast	REACTOME_SARS_COV_2_INFECTION	250	0.0929655	0.147852
941	811	breast	BROWNE_HCMV_INFECTION_48HR_UP	164	0.094901	0.147852
942	861	breast	PID_MET_PATHWAY	77	0.101343	0.147852
943	894	breast	SIG_IL4RECEPTOR_IN_B_LYPHOCYTES	27	0.10547	0.147852
944	931	breast	CROONQUIST_IL6_DEPRIVATION_UP	17	0.110264	0.147852
945	943	breast	JAIN_NFKB_SIGNALING	65	0.112004	0.147852
946	949	breast	WINNEPENNINCKX_MELANOMA_METASTASIS_DN	38	0.112419	0.147852
947	978	breast	SCHMIDT_POR_TARGETS_IN_LIMB_BUD_UP	26	0.115885	0.147852
948	989	breast	BIOCARTA_CYTOKINE_PATHWAY	16	0.118518	0.147852
949	1034	breast	BOYAULT_LIVER_CANCER_SUBCLASS_G56_DN	15	0.124979	0.147852
950	1126	breast	BIOCARTA_NO2IL12_PATHWAY	12	0.139708	0.147852
951	833	breast	CROONQUIST_NRAS_VS_STROMAL_STIMULATION_DN	86	0.0979224	0.148851
952	910	breast	RHODES_UNDIFFERENTIATED_CANCER	62	0.10779	0.148851
953	959	breast	REACTOME_HDR_THROUGH_HOMOLOGOUS_RECOMBINATION_HRR	65	0.113308	0.148851
954	1018	breast	BLANCO_MELO_MERS_COV_INFECTION_MCR5_CELLS_DN	31	0.122391	0.148851
955	1087	breast	REACTOME_TRISTETRAPROLIN_TTP_ZFP36_BINDS_AND_DESTABILIZES_MRNA	17	0.13457	0.148851
956	1155	breast	WP_IL_5_SIGNALING_PATHWAY	32	0.146186	0.148851
957	974	breast	KANG_DOXORUBICIN_RESISTANCE_UP	47	0.115406	0.14985
958	982	breast	WEBER_METHYLATED_HCP_IN_FIBROBLAST_DN	42	0.116484	0.14985
959	1010	breast	REACTOME_METABOLIC_DISORDERS_OF_BIOLOGICAL_OXIDATION_ENZYMES	30	0.121385	0.14985
960	1052	breast	KEGG_MEDICUS_REFERENCE_TELOMERE_ELONGATION	16	0.127777	0.14985
961	1054	breast	KEGG_RNA_POLYMERASE	26	0.127988	0.14985
962	1134	breast	REACTOME_GPVI_MEDIATED_ACTIVATION_CASCADE	32	0.141562	0.14985
963	1202	breast	NAGY_TFTC_COMPONENTS_HUMAN	17	0.152764	0.14985
964	796	breast	BOYLAN_MULTIPLE_MYELOMA_C_D_UP	120	0.0927241	0.150849
965	882	breast	BLANCO_MELO_COVID19_SARS_COV_2_INFECTION_A594_ACE2_EXPRESSING_CELLS_DN	90	0.103986	0.150849
966	960	breast	REACTOME_SIGNALING_BY_MET	74	0.113425	0.150849
967	1042	breast	REACTOME_GAP_JUNCTION_DEGRADATION	12	0.126313	0.150849
968	843	breast	SCHAEFFER_PROSTATE_DEVELOPMENT_48HR_DN	354	0.0993741	0.151848
969	884	breast	ENGELMANN_CANCER_PROGENITORS_UP	46	0.104216	0.151848
970	886	breast	REACTOME_ALPHA_LINOLENIC_OMEGA3_AND_LINOLEIC_OMEGA6_ACID_METABOLISM	11	0.104865	0.151848
971	891	breast	REACTOME_HEME_SIGNALING	45	0.105199	0.151848
972	930	breast	CHIANG_LIVER_CANCER_SUBCLASS_INTERFERON_DN	46	0.110233	0.151848
973	973	breast	BILANGES_SERUM_AND_RAPAMYCIN_SENSITIVE_GENES	62	0.115274	0.151848
974	1110	breast	KEGG_MEDICUS_REFERENCE_IGF_IGF1R_RAS_ERK_SIGNALING_PATHWAY	15	0.137145	0.151848
975	846	breast	DARWICHE_PAPILLOMA_RISK_HIGH_UP	133	0.0995224	0.152847
976	881	breast	SASSON_RESPONSE_TO_GONADOTROPHINS_DN	82	0.103918	0.152847
977	996	breast	REACTOME_RHO_GTPASES_ACTIVATE_CIT	19	0.119539	0.152847
978	1015	breast	KEGG_MEDICUS_REFERENCE_LPA_GNA12_13_RHOA_SIGNALING_PATHWAY	12	0.121781	0.152847
979	1059	breast	JEPSEN_SMRT_TARGETS	30	0.129007	0.152847
980	1160	breast	DEBOSSCHER_NFKB_TARGETS_REPRESSED_BY_GLUCOCORTICOIDS	16	0.14687	0.152847
981	1192	breast	MAHADEVAN_GIST_MORPHOLOGICAL_SWITCH	14	0.150828	0.152847
982	902	breast	BROWNE_HCMV_INFECTION_12HR_UP	99	0.106458	0.153846
983	932	breast	KEGG_RIG_I_LIKE_RECEPTOR_SIGNALING_PATHWAY	45	0.110698	0.153846
984	944	breast	PELLICCIOTTA_HDAC_IN_ANTIGEN_PRESENTATION_UP	60	0.112224	0.153846
985	1040	breast	WP_PROTEOGLYCAN_BIOSYNTHESIS	17	0.126043	0.153846
986	906	breast	PID_SYNDECAN_1_PATHWAY	40	0.107093	0.154845
987	940	breast	JIANG_AGING_CEREBRAL_CORTEX_UP	30	0.111584	0.154845
988	970	breast	WP_EICOSANOID_METABOLISM_VIA_LIPOOXYGENASES_LOX	26	0.114447	0.154845
989	1080	breast	WP_SULFATASE_AND_AROMATASE_PATHWAY	12	0.13308	0.154845
990	1129	breast	TURASHVILI_BREAST_CARCINOMA_DUCTAL_VS_LOBULAR_UP	21	0.140262	0.154845
991	901	breast	WP_GENES_CONTROLLING_NEPHROGENESIS	43	0.106442	0.155844
992	911	breast	REACTOME_RESOLUTION_OF_D_LOOP_STRUCTURES	33	0.10801	0.155844
993	971	breast	WP_OSTEOBLAST_DIFFERENTIATION_AND_RELATED_DISEASES	109	0.114876	0.155844
994	997	breast	REACTOME_FCERI_MEDIATED_NF_KB_ACTIVATION	70	0.119656	0.155844
995	1017	breast	BLANCO_MELO_COVID19_SARS_COV_2_INFECTION_A594_CELLS_DN	66	0.122167	0.155844
996	1031	breast	BURTON_ADIPOGENESIS_12	26	0.124726	0.155844
997	1012	breast	WP_IL_9_SIGNALING_PATHWAY	12	0.121501	0.156843
998	1048	breast	BIOCARTA_ERYTH_PATHWAY	14	0.127025	0.156843
999	1074	breast	WANG_BARRETTS_ESOPHAGUS_AND_ESOPHAGUS_CANCER_UP	23	0.131714	0.156843
1000	1108	breast	REACTOME_TRANSCRIPTIONAL_REGULATION_BY_NPAS4	30	0.136916	0.156843
1001	1166	breast	REACTOME_HEME_BIOSYNTHESIS	13	0.147976	0.156843
1002	755	breast	DOUGLAS_BMI1_TARGETS_UP	477	0.087981	0.157842
1003	868	breast	BILANGES_SERUM_SENSITIVE_GENES	72	0.102139	0.157842
1004	905	breast	REACTOME_PLATELET_ACTIVATION_SIGNALING_AND_AGGREGATION	221	0.107014	0.157842
1005	998	breast	FAELT_B_CLL_WITH_VH3_21_UP	39	0.119698	0.157842
1006	1071	breast	GNATENKO_PLATELET_SIGNATURE	32	0.131308	0.157842
1007	1076	breast	STOSSI_RESPONSE_TO_ESTRADIOL	36	0.131778	0.157842
1008	1215	breast	PID_FGF_PATHWAY	53	0.154008	0.157842
1009	834	breast	AFFAR_YY1_TARGETS_DN	226	0.0979705	0.158841
1010	965	breast	PEDERSEN_METASTASIS_BY_ERBB2_ISOFORM_1	41	0.113954	0.158841
1011	1009	breast	LEE_METASTASIS_AND_ALTERNATIVE_SPLICING_UP	62	0.121374	0.158841
1012	1043	breast	REACTOME_NEGATIVE_REGULATION_OF_THE_PI3K_AKT_NETWORK	105	0.126408	0.158841
1013	1117	breast	LUND_SILENCED_BY_METHYLATION	14	0.137831	0.158841
1014	819	breast	REACTOME_CLASS_A_1_RHODOPSIN_LIKE_RECEPTORS	249	0.0958791	0.15984
1015	1057	breast	PID_DELTA_NP63_PATHWAY	43	0.128205	0.15984
1016	1063	breast	NEMETH_INFLAMMATORY_RESPONSE_LPS_DN	29	0.130184	0.15984
1017	1149	breast	MAEKAWA_ATF2_TARGETS	22	0.144576	0.15984
1018	985	breast	REACTOME_KEAP1_NFE2L2_PATHWAY	113	0.117651	0.160839
1019	999	breast	WENG_POR_TARGETS_GLOBAL_DN	22	0.120294	0.160839
1020	1101	breast	YIH_RESPONSE_TO_ARSENITE_C3	26	0.136224	0.160839
1021	1313	breast	MIKKELSEN_NPC_ICP_WITH_H3K27ME3	10	0.170265	0.160839
1022	872	breast	DESERT_STEM_CELL_HEPATOCELLULAR_CARCINOMA_SUBCLASS_UP	223	0.102533	0.161838
1023	919	breast	BROWNE_HCMV_INFECTION_6HR_DN	145	0.109056	0.161838
1024	980	breast	PLASARI_TGFB1_SIGNALING_VIA_NFIC_1HR_UP	28	0.116318	0.161838
1025	990	breast	KIM_ALL_DISORDERS_OLIGODENDROCYTE_NUMBER_CORR_DN	31	0.118807	0.161838
1026	993	breast	ACOSTA_PROLIFERATION_INDEPENDENT_MYC_TARGETS_DN	99	0.119017	0.161838
1027	1068	breast	WP_REGULATION_OF_APOPTOSIS_BY_PARATHYROID_HORMONE_RELATED_PROTEIN	21	0.131047	0.161838
1028	1072	breast	SEITZ_NEOPLASTIC_TRANSFORMATION_BY_8P_DELETION_UP	58	0.131515	0.161838
1029	1111	breast	REACTOME_DDX58_IFIH1_MEDIATED_INDUCTION_OF_INTERFERON_ALPHA_BETA	62	0.137295	0.161838
1030	1124	breast	WP_NAD_METABOLISM	15	0.13928	0.161838
1031	1132	breast	REACTOME_OVARIAN_TUMOR_DOMAIN_PROTEASES	35	0.14134	0.161838
1032	1233	breast	SPIELMAN_LYMPHOBLAST_EUROPEAN_VS_ASIAN_2FC_DN	19	0.156543	0.161838
1033	967	breast	RODWELL_AGING_KIDNEY_DN	123	0.11426	0.162837
1034	1011	breast	WP_METABOLIC_REPROGRAMMING_IN_COLON_CANCER	37	0.121473	0.162837
1035	1026	breast	JAZAG_TGFB1_SIGNALING_VIA_SMAD4_UP	94	0.124518	0.162837
1036	837	breast	SENGUPTA_NASOPHARYNGEAL_CARCINOMA_DN	276	0.0986109	0.163836
1037	845	breast	GENTILE_UV_HIGH_DOSE_DN	268	0.0995146	0.163836
1038	992	breast	WP_GPR143_IN_MELANOCYTES_AND_RETINAL_PIGMENT_EPITHELIUM_CELLS	29	0.118863	0.163836
1039	1073	breast	REACTOME_WNT5A_DEPENDENT_INTERNALIZATION_OF_FZD2_FZD5_AND_ROR2	13	0.131515	0.163836
1040	1157	breast	XU_HGF_TARGETS_INDUCED_BY_AKT1_6HR	15	0.146667	0.163836
1041	1173	breast	WP_NANOPARTICLE_TRIGGERED_AUTOPHAGIC_CELL_DEATH	22	0.148848	0.163836
1042	1234	breast	REACTOME_NEGATIVE_REGULATION_OF_FLT3	15	0.15655	0.163836
1043	738	breast	RODRIGUES_THYROID_CARCINOMA_ANAPLASTIC_DN	434	0.0858221	0.164835
1044	962	breast	DUTERTRE_ESTRADIOL_RESPONSE_6HR_DN	83	0.113474	0.164835
1045	983	breast	YAO_TEMPORAL_RESPONSE_TO_PROGESTERONE_CLUSTER_17	163	0.116527	0.164835
1046	1006	breast	PID_CMYB_PATHWAY	79	0.121094	0.164835
1047	1014	breast	ELVIDGE_HYPOXIA_UP	152	0.121732	0.164835
1048	1033	breast	REACTOME_SUMOYLATION_OF_INTRACELLULAR_RECEPTORS	29	0.124959	0.164835
1049	1088	breast	BIOCARTA_G1_PATHWAY	27	0.134661	0.164835
1050	1161	breast	REACTOME_PLATELET_ADHESION_TO_EXPOSED_COLLAGEN	14	0.146913	0.164835
1051	1247	breast	REACTOME_ELEVATION_OF_CYTOSOLIC_CA2_LEVELS	15	0.1587	0.164835
1052	701	breast	SMID_BREAST_CANCER_BASAL_DN	560	0.0814698	0.165834
1053	952	breast	MCBRYAN_PUBERTAL_TGFB1_TARGETS_UP	155	0.112911	0.165834
1054	1025	breast	BLANCO_MELO_COVID19_SARS_COV_2_POS_PATIENT_LUNG_TISSUE_DN	149	0.124323	0.165834
1055	1100	breast	WOTTON_RUNX_TARGETS_DN	28	0.136154	0.165834
1056	1169	breast	REACTOME_NON_INTEGRIN_MEMBRANE_ECM_INTERACTIONS	50	0.148608	0.165834
1057	1094	breast	COATES_MACROPHAGE_M1_VS_M2_UP	81	0.135484	0.166833
1058	1109	breast	HOWLIN_PUBERTAL_MAMMARY_GLAND	59	0.137032	0.166833
1059	1093	breast	IVANOVA_HEMATOPOIESIS_INTERMEDIATE_PROGENITOR	120	0.135379	0.167832
1060	1118	breast	REACTOME_TRANSCRIPTIONAL_REGULATION_OF_TESTIS_DIFFERENTIATION	12	0.138211	0.167832
1061	1131	breast	BIOCARTA_RELA_PATHWAY	14	0.141251	0.167832
1062	827	breast	DUTERTRE_ESTRADIOL_RESPONSE_24HR_UP	279	0.0969618	0.168831
1063	1016	breast	MIKKELSEN_MEF_ICP_WITH_H3K27ME3	170	0.121905	0.168831
1064	1141	breast	HUMMERICH_BENIGN_SKIN_TUMOR_DN	14	0.143088	0.168831
1065	1142	breast	BECKER_TAMOXIFEN_RESISTANCE_UP	48	0.143346	0.168831
1066	1163	breast	WP_ARYL_HYDROCARBON_RECEPTOR_PATHWAY_WP2586	45	0.147595	0.168831
1067	1055	breast	WP_N_GLYCAN_BIOSYNTHESIS	54	0.128005	0.16983
1068	1062	breast	LI_PROSTATE_CANCER_EPIGENETIC	30	0.129958	0.16983
1069	1122	breast	LY_AGING_MIDDLE_DN	15	0.138728	0.16983
1070	836	breast	DUTERTRE_ESTRADIOL_RESPONSE_24HR_DN	442	0.0980223	0.170829
1071	1024	breast	BREDEMEYER_RAG_SIGNALING_NOT_VIA_ATM_UP	59	0.124054	0.170829
1072	1086	breast	WP_FIBRIN_COMPLEMENT_RECEPTOR_3_SIGNALING_PATHWAY	38	0.134466	0.170829
1073	1103	breast	KEGG_MEDICUS_REFERENCE_KITLG_KIT_RAS_ERK_SIGNALING_PATHWAY	14	0.136383	0.170829
1074	1135	breast	ZWANG_CLASS_2_TRANSIENTLY_INDUCED_BY_EGF	47	0.14161	0.170829
1075	1143	breast	ONO_AML1_TARGETS_DN	31	0.143347	0.170829
1076	1237	breast	FIGUEROA_AML_METHYLATION_CLUSTER_4_DN	14	0.157036	0.170829
1077	835	breast	MEISSNER_NPC_HCP_WITH_H3K4ME2	416	0.0980216	0.171828
1078	888	breast	TSENG_IRS1_TARGETS_UP	94	0.105103	0.171828
1079	953	breast	NABA_CORE_MATRISOME	223	0.112938	0.171828
1080	984	breast	WP_ANGIOPOIETIN_LIKE_PROTEIN_8_REGULATORY_PATHWAY	119	0.117589	0.171828
1081	1099	breast	KEGG_MEDICUS_REFERENCE_GPCR_PLCB_ITPR_SIGNALING_PATHWAY	43	0.136016	0.171828
1082	1106	breast	KEGG_GLIOMA	61	0.136545	0.171828
1083	1123	breast	PID_IL5_PATHWAY	13	0.139053	0.171828
1084	1182	breast	KEGG_MEDICUS_ENV_FACTOR_E2_TO_RAS_ERK_SIGNALING_PATHWAY	15	0.149807	0.171828
1085	1185	breast	KEGG_MEDICUS_REFERENCE_FLT3LG_FLT3_RAS_ERK_SIGNALING_PATHWAY	14	0.15001	0.171828
1086	1050	breast	CHIARADONNA_NEOPLASTIC_TRANSFORMATION_KRAS_CDC25_DN	46	0.127213	0.172827
1087	1079	breast	PID_MYC_ACTIV_PATHWAY	71	0.132245	0.172827
1088	1107	breast	SAGIV_CD24_TARGETS_DN	43	0.136705	0.172827
1089	1206	breast	WP_PRION_DISEASE_PATHWAY	31	0.153083	0.172827
1090	1061	breast	WEIGEL_OXIDATIVE_STRESS_RESPONSE	31	0.129854	0.173826
1091	1065	breast	RUAN_RESPONSE_TO_TROGLITAZONE_UP	24	0.130869	0.173826
1092	1075	breast	PID_INTEGRIN1_PATHWAY	56	0.131773	0.173826
1093	1089	breast	WP_IL6_SIGNALING_PATHWAY	41	0.134752	0.173826
1094	1175	breast	RIZKI_TUMOR_INVASIVENESS_2D_DN	54	0.148964	0.173826
1095	1196	breast	BIOCARTA_IL10_PATHWAY	12	0.151848	0.173826
1096	1221	breast	KEGG_MEDICUS_REFERENCE_CA2_PYK2_RAS_ERK_SIGNALING_PATHWAY	14	0.154943	0.173826
1097	1291	breast	PEPPER_CHRONIC_LYMPHOCYTIC_LEUKEMIA_DN	20	0.166497	0.173826
1098	763	breast	CHICAS_RB1_TARGETS_SENESCENT	461	0.0896071	0.174825
1099	1112	breast	KEGG_GLYCEROPHOSPHOLIPID_METABOLISM	64	0.13734	0.174825
1100	1178	breast	MEBARKI_HCC_PROGENITOR_WNT_DN	70	0.149207	0.174825
1101	958	breast	IVANOVA_HEMATOPOIESIS_STEM_CELL	174	0.113149	0.175824
1102	1105	breast	WP_BRAIN_DERIVED_NEUROTROPHIC_FACTOR_BDNF_SIGNALING_PATHWAY	127	0.13644	0.175824
1103	1137	breast	WP_PEPTIDE_GPCRS	56	0.141857	0.175824
1104	1139	breast	KEGG_MEDICUS_REFERENCE_N_GLYCAN_BIOSYNTHESIS	16	0.142028	0.175824
1105	1184	breast	KEGG_CYTOSOLIC_DNA_SENSING_PATHWAY	39	0.149922	0.175824
1106	1245	breast	LIN_MELANOMA_COPY_NUMBER_DN	29	0.15815	0.175824
1107	1312	breast	WP_OSTEOPONTIN_SIGNALING	11	0.169888	0.175824
1108	876	breast	CHEMNITZ_RESPONSE_TO_PROSTAGLANDIN_E2_DN	320	0.10337	0.176823
1109	1095	breast	WP_VITAMIN_D_SENSITIVE_CALCIUM_SIGNALING_IN_DEPRESSION	34	0.135522	0.176823
1110	1096	breast	DELPUECH_FOXO3_TARGETS_DN	34	0.135661	0.176823
1111	1125	breast	WP_PANCREATIC_CANCER_SUBTYPES	40	0.139335	0.176823
1112	1147	breast	PID_CDC42_PATHWAY	68	0.144231	0.176823
1113	1190	breast	AMIT_EGF_RESPONSE_480_MCF10A	41	0.150683	0.176823
1114	1120	breast	REACTOME_HDR_THROUGH_MMEJ_ALT_NHEJ	11	0.138484	0.177822
1115	1352	breast	KEGG_MEDICUS_REFERENCE_DYNEIN_RECRUITMENT_TO_THE_KINETOCHORE	29	0.176017	0.177822
1116	775	breast	KOINUMA_TARGETS_OF_SMAD2_OR_SMAD3	662	0.0913283	0.178821
1117	917	breast	PEDRIOLI_MIR31_TARGETS_UP	179	0.10874	0.178821
1118	1119	breast	REACTOME_REGULATION_OF_TP53_ACTIVITY_THROUGH_ASSOCIATION_WITH_CO_FACTORS	14	0.138213	0.178821
1119	1191	breast	KEGG_MEDICUS_VARIANT_MUTATION_INACTIVATED_PRKCG_TO_MGLUR1_TRPC3_SIGNALING_PATHWAY	11	0.150747	0.178821
1120	1193	breast	LIU_LIVER_CANCER	29	0.150836	0.178821
1121	1115	breast	HASLINGER_B_CLL_WITH_MUTATED_VH_GENES	16	0.137694	0.17982
1122	1158	breast	REACTOME_DARPP_32_EVENTS	24	0.146792	0.17982
1123	1165	breast	WANG_RESPONSE_TO_FORSKOLIN_UP	21	0.147972	0.17982
1124	1187	breast	CHANGOLKAR_H2AFY_TARGETS_DN	36	0.150164	0.17982
1125	928	breast	TORCHIA_TARGETS_OF_EWSR1_FLI1_FUSION_DN	276	0.11005	0.180819
1126	1138	breast	KEGG_GALACTOSE_METABOLISM	23	0.141883	0.180819
1127	1204	breast	ASTON_MAJOR_DEPRESSIVE_DISORDER_UP	42	0.152828	0.180819
1128	1170	breast	REACTOME_REGULATION_OF_BACH1_ACTIVITY	11	0.148633	0.181818
1129	1267	breast	REACTOME_APOPTOTIC_FACTOR_MEDIATED_RESPONSE	17	0.162427	0.181818
1130	1023	breast	REACTOME_TNF_SIGNALING	49	0.123767	0.182817
1131	1035	breast	BASSO_CD40_SIGNALING_DN	62	0.125206	0.182817
1132	1098	breast	KATSANOU_ELAVL1_TARGETS_DN	133	0.135938	0.182817
1133	1114	breast	HU_GENOTOXIC_DAMAGE_4HR	33	0.137555	0.182817
1134	1159	breast	FARMER_BREAST_CANCER_CLUSTER_7	19	0.146794	0.182817
1135	1164	breast	RIZ_ERYTHROID_DIFFERENTIATION_APOBEC2	24	0.147684	0.182817
1136	1257	breast	WP_MAMMARY_GLAND_DEVELOPMENT_PATHWAY_EMBRYONIC_DEVELOPMENT_STAGE_1_OF_4	15	0.160643	0.182817
1137	1292	breast	REACTOME_TGF_BETA_RECEPTOR_SIGNALING_IN_EMT_EPITHELIAL_TO_MESENCHYMAL_TRANSITION	16	0.166713	0.182817
1138	1085	breast	WP_COHESIN_COMPLEX_CORNELIA_DE_LANGE_SYNDROME	27	0.134331	0.183816
1139	1171	breast	AMIT_SERUM_RESPONSE_240_MCF10A	51	0.148639	0.183816
1140	1203	breast	KEGG_MEDICUS_PATHOGEN_HBV_HBX_TO_RAS_ERK_SIGNALING_PATHWAY	13	0.152776	0.183816
1141	1214	breast	DORSEY_GAB2_TARGETS	26	0.153991	0.183816
1142	1265	breast	REACTOME_FCERI_MEDIATED_MAPK_ACTIVATION	32	0.16206	0.183816
1143	1346	breast	KEGG_MEDICUS_REFERENCE_COHESIN_DISSOCIATION_IN_PROPHASE	14	0.175005	0.183816
1144	963	breast	HUTTMANN_B_CLL_POOR_SURVIVAL_UP	236	0.11384	0.184815
1145	1069	breast	REACTOME_EFFECTS_OF_PIP2_HYDROLYSIS	26	0.131143	0.184815
1146	1078	breast	BAELDE_DIABETIC_NEPHROPATHY_UP	74	0.132185	0.184815
1147	1151	breast	REACTOME_ER_QUALITY_CONTROL_COMPARTMENT_ERQC	20	0.144875	0.184815
1148	1153	breast	MEBARKI_HCC_PROGENITOR_WNT_DN_BLOCKED_BY_FZD8CRD	52	0.145638	0.184815
1149	1211	breast	REACTOME_CYTOPROTECTION_BY_HMOX1	57	0.153593	0.184815
1150	1263	breast	BRACHAT_RESPONSE_TO_CISPLATIN	20	0.162001	0.184815
1151	1274	breast	CURSONS_NATURAL_KILLER_CELLS	15	0.164028	0.184815
1152	1297	breast	REACTOME_TP53_REGULATES_TRANSCRIPTION_OF_CASPASE_ACTIVATORS_AND_CASPASES	11	0.167579	0.184815
1153	1067	breast	ELVIDGE_HYPOXIA_BY_DMOG_UP	121	0.131038	0.185814
1154	1156	breast	BIOCARTA_STATHMIN_PATHWAY	18	0.146653	0.185814
1155	1200	breast	ZHAN_MULTIPLE_MYELOMA_CD1_VS_CD2_DN	48	0.15261	0.185814
1156	1249	breast	PID_WNT_SIGNALING_PATHWAY	26	0.159167	0.185814
1157	1253	breast	HEIDENBLAD_AMPLICON_12P11_12_UP	33	0.15956	0.185814
1158	1300	breast	SETLUR_PROSTATE_CANCER_TMPRSS2_ERG_FUSION_DN	17	0.167658	0.185814
1159	1314	breast	SIG_BCR_SIGNALING_PATHWAY	45	0.170284	0.185814
1160	1439	breast	WP_NRXN1_DELETION_SYNDROME	14	0.187417	0.185814
1161	1082	breast	BILD_E2F3_ONCOGENIC_SIGNATURE	217	0.134133	0.186813
1162	1209	breast	KEGG_RIBOFLAVIN_METABOLISM	12	0.153305	0.186813
1163	1256	breast	KEGG_MEDICUS_VARIANT_MUTATION_CAUSED_ABERRANT_HTT_TO_TRANSPORT_OF_CALCIUM	17	0.160635	0.186813
1164	1311	breast	REACTOME_DEFECTIVE_EXT2_CAUSES_EXOSTOSES_2	12	0.168984	0.186813
1165	1317	breast	CERIBELLI_GENES_INACTIVE_AND_BOUND_BY_NFY	29	0.170934	0.186813
1166	1329	breast	PID_TOLL_ENDOGENOUS_PATHWAY	19	0.172635	0.186813
1167	1398	breast	KEGG_MEDICUS_REFERENCE_TGFA_EGFR_RAS_ERK_SIGNALING_PATHWAY	14	0.183802	0.186813
1168	1318	breast	KEGG_MEDICUS_VARIANT_AMPLIFIED_EGFR_TO_RAS_ERK_SIGNALING_PATHWAY	13	0.17105	0.187812
1169	1320	breast	WP_OMEGA_9_FATTY_ACID_SYNTHESIS	12	0.171453	0.187812
1170	1360	breast	REACTOME_INTERLEUKIN_3_INTERLEUKIN_5_AND_GM_CSF_SIGNALING	42	0.177583	0.187812
1171	1028	breast	MASSARWEH_TAMOXIFEN_RESISTANCE_DN	209	0.12456	0.188811
1172	1045	breast	REACTOME_SIGNALING_BY_FGFR	83	0.126809	0.188811
1173	1049	breast	REACTOME_SUMOYLATION	154	0.127042	0.188811
1174	1127	breast	FURUKAWA_DUSP6_TARGETS_PCI35_UP	61	0.140126	0.188811
1175	1167	breast	WP_TROP2_REGULATORY_SIGNALING	43	0.14818	0.188811
1176	1195	breast	ONGUSAHA_BRCA1_TARGETS_DN	11	0.151186	0.188811
1177	1205	breast	KEGG_MEDICUS_REFERENCE_CONDENSIN_LOADING	19	0.153005	0.188811
1178	1248	breast	REACTOME_SUMOYLATION_OF_IMMUNE_RESPONSE_PROTEINS	11	0.159096	0.188811
1179	1259	breast	PID_HIF2PATHWAY	30	0.160998	0.188811
1180	1261	breast	KEGG_MEDICUS_ENV_FACTOR_NNK_NNN_TO_PI3K_SIGNALING_PATHWAY_N01350	12	0.16153	0.188811
1181	1270	breast	KEGG_MEDICUS_REFERENCE_HEPARAN_SULFATE_BIOSYNTHESIS	11	0.162668	0.188811
1182	1326	breast	REACTOME_INTERLEUKIN_7_SIGNALING	17	0.172559	0.188811
1183	986	breast	VERHAAK_GLIOBLASTOMA_MESENCHYMAL	191	0.117783	0.18981
1184	1252	breast	WP_ELECTRON_TRANSPORT_CHAIN_OXPHOS_SYSTEM_IN_MITOCHONDRIA	64	0.15947	0.18981
1185	1271	breast	KEGG_MEDICUS_VARIANT_MUTATION_ACTIVATED_EGFR_TO_RAS_ERK_SIGNALING_PATHWAY	14	0.162736	0.18981
1186	1287	breast	REACTOME_PKA_MEDIATED_PHOSPHORYLATION_OF_CREB	19	0.165501	0.18981
1187	1303	breast	WP_P38_MAPK_SIGNALING_PATHWAY	33	0.168042	0.18981
1188	1354	breast	BIOCARTA_GHRELIN_PATHWAY	11	0.17647	0.18981
1189	1405	breast	REACTOME_CALNEXIN_CALRETICULIN_CYCLE	25	0.18437	0.18981
1190	956	breast	LI_INDUCED_T_TO_NATURAL_KILLER_UP	255	0.113058	0.190809
1191	1022	breast	REACTOME_INTERLEUKIN_4_AND_INTERLEUKIN_13_SIGNALING	94	0.123666	0.190809
1192	1255	breast	STAMBOLSKY_TARGETS_OF_MUTATED_TP53_DN	47	0.160183	0.190809
1193	1309	breast	WP_FLUOROPYRIMIDINE_ACTIVITY	33	0.168682	0.190809
1194	1304	breast	SCHRAETS_MLL_TARGETS_UP	28	0.168271	0.191808
1195	1315	breast	WP_NCRNAS_INVOLVED_IN_WNT_SIGNALING_IN_HEPATOCELLULAR_CARCINOMA	80	0.170308	0.191808
1196	1413	breast	WP_CANCER_IMMUNOTHERAPY_BY_CTLA4_BLOCKADE	13	0.185221	0.191808
1197	1531	breast	TAGHAVI_NEOPLASTIC_TRANSFORMATION	11	0.201977	0.191808
1198	1172	breast	WP_TGF_BETA_SIGNALING_PATHWAY	123	0.148813	0.192807
1199	1207	breast	WP_CELL_INTERACTIONS_OF_THE_PANCREATIC_CANCER_MICROENVIRONMENT	23	0.153189	0.192807
1200	1225	breast	LUI_THYROID_CANCER_CLUSTER_5	15	0.155261	0.192807
1201	1242	breast	KEGG_STEROID_BIOSYNTHESIS	15	0.157759	0.192807
1202	1268	breast	REACTOME_POSTMITOTIC_NUCLEAR_PORE_COMPLEX_NPC_REFORMATION	26	0.162495	0.192807
1203	1295	breast	SAKAI_TUMOR_INFILTRATING_MONOCYTES_UP	25	0.166814	0.192807
1204	1302	breast	REACTOME_REGULATION_OF_GLYCOLYSIS_BY_FRUCTOSE_2_6_BISPHOSPHATE_METABOLISM	11	0.167946	0.192807
1205	1366	breast	REICHERT_MITOSIS_LIN9_TARGETS	26	0.179203	0.192807
1206	1427	breast	BIOCARTA_RAS_PATHWAY	20	0.186495	0.192807
1207	1168	breast	WP_T_CELL_ACTIVATION_SARS_COV_2	81	0.148183	0.193806
1208	1186	breast	ALONSO_METASTASIS_DN	23	0.150102	0.193806
1209	1228	breast	NELSON_RESPONSE_TO_ANDROGEN_UP	73	0.155736	0.193806
1210	1276	breast	LI_CYTIDINE_ANALOG_PATHWAY	17	0.164491	0.194805
1211	1399	breast	BIOCARTA_AHSP_PATHWAY	10	0.183808	0.194805
1212	1070	breast	DAZARD_RESPONSE_TO_UV_NHEK_UP	187	0.131165	0.195804
1213	1090	breast	MONNIER_POSTRADIATION_TUMOR_ESCAPE_DN	315	0.134769	0.195804
1214	1136	breast	DEMAGALHAES_AGING_DN	13	0.141686	0.195804
1215	1162	breast	YAO_TEMPORAL_RESPONSE_TO_PROGESTERONE_CLUSTER_13	149	0.147437	0.195804
1216	1181	breast	WP_CHOLESTEROL_METABOLISM_WITH_BLOCH_AND_KANDUTSCH_RUSSELL_PATHWAYS	43	0.14963	0.195804
1217	1212	breast	KEGG_MEDICUS_VARIANT_MUTATION_CAUSED_ABERRANT_ABETA_TO_ELECTRON_TRANSFER_IN_COMPLEX_I	41	0.153819	0.195804
1218	1231	breast	BRUNO_HEMATOPOIESIS	58	0.156485	0.195804
1219	1236	breast	RIZKI_TUMOR_INVASIVENESS_2D_UP	61	0.156834	0.195804
1220	1296	breast	BIOCARTA_ERAD_PATHWAY	19	0.166982	0.195804
1221	1348	breast	KEGG_MEDICUS_REFERENCE_CHOLESTEROL_BIOSYNTHESIS	11	0.175283	0.195804
1222	1386	breast	MODY_HIPPOCAMPUS_PRENATAL	41	0.182293	0.195804
1223	1197	breast	HOSHIDA_LIVER_CANCER_LATE_RECURRENCE_UP	54	0.151971	0.196803
1224	1289	breast	WANG_RESPONSE_TO_ANDROGEN_UP	26	0.166132	0.196803
1225	1424	breast	KEGG_MEDICUS_VARIANT_MUTATION_ACTIVATED_KIT_TO_RAS_ERK_SIGNALING_PATHWAY	13	0.186219	0.196803
1226	795	breast	REACTOME_CELLULAR_RESPONSES_TO_STIMULI	609	0.0925896	0.197802
1227	1216	breast	WONG_MITOCHONDRIA_GENE_MODULE	185	0.154322	0.197802
1228	1222	breast	GARGALOVIC_RESPONSE_TO_OXIDIZED_PHOSPHOLIPIDS_SALMON_DN	13	0.155087	0.197802
1229	1310	breast	NIKOLSKY_BREAST_CANCER_1Q32_AMPLICON	1	0.168734	0.197802
1230	1322	breast	VERRECCHIA_RESPONSE_TO_TGFB1_C3	13	0.171736	0.197802
1231	1330	breast	POMEROY_MEDULLOBLASTOMA_PROGNOSIS_DN	41	0.172653	0.197802
1232	1385	breast	REACTOME_RNA_POLYMERASE_II_TRANSCRIPTION_TERMINATION	62	0.182291	0.197802
1233	1451	breast	KEGG_MEDICUS_REFERENCE_PURINE_SALVAGE_PATHWAY_ADENINE_TO_AMP	10	0.189011	0.197802
1234	954	breast	GABRIELY_MIR21_TARGETS	253	0.113011	0.198801
1235	1284	breast	GENTILE_UV_HIGH_DOSE_UP	17	0.165171	0.198801
1236	1393	breast	NIKOLSKY_BREAST_CANCER_16Q24_AMPLICON	5	0.18314	0.198801
1237	848	breast	LEE_BMP2_TARGETS_UP	630	0.0996745	0.1998
1238	1104	breast	CREIGHTON_ENDOCRINE_THERAPY_RESISTANCE_4	249	0.136419	0.1998
1239	1188	breast	NAKAMURA_METASTASIS_MODEL_UP	40	0.150384	0.1998
1240	1328	breast	WP_METABOLIC_PATHWAY_OF_LDL_HDL_AND_TG_INCLUDING_DISEASES	16	0.172604	0.1998
1241	1368	breast	WP_CHOLESTEROL_SYNTHESIS_DISORDERS	17	0.180053	0.1998
1242	1083	breast	DUTERTRE_ESTRADIOL_RESPONSE_6HR_UP	198	0.134212	0.200799
1243	1251	breast	AUNG_GASTRIC_CANCER	45	0.159338	0.200799
1244	1285	breast	REACTOME_BUTYRATE_RESPONSE_FACTOR_1_BRF1_BINDS_AND_DESTABILIZES_MRNA	17	0.165221	0.200799
1245	1375	breast	REACTOME_TRANSLESION_SYNTHESIS_BY_POLK	17	0.180875	0.200799
1246	1382	breast	PEDERSEN_METASTASIS_BY_ERBB2_ISOFORM_6	25	0.181986	0.200799
1247	915	breast	WONG_ADULT_TISSUE_STEM_MODULE	606	0.108505	0.201798
1248	1097	breast	WHITFIELD_CELL_CYCLE_G1_S	110	0.135895	0.201798
1249	1148	breast	QI_HYPOXIA	124	0.144343	0.201798
1250	1180	breast	KEGG_MEDICUS_VARIANT_IGF2_OVEREXPRESSION_TO_RAS_ERK_SIGNALING_PATHWAY	14	0.149384	0.201798
1251	1272	breast	WP_SPLICING_FACTOR_NOVA_REGULATED_SYNAPTIC_PROTEINS	41	0.162927	0.201798
1252	1412	breast	KEGG_MEDICUS_REFERENCE_MDM2_P21_CELL_CYCLE_G1_S_N00066	13	0.185038	0.201798
1253	1418	breast	REACTOME_NRIF_SIGNALS_CELL_DEATH_FROM_THE_NUCLEUS	16	0.18555	0.201798
1254	1133	breast	REACTOME_REGULATION_OF_TP53_ACTIVITY_THROUGH_PHOSPHORYLATION	87	0.141461	0.202797
1255	1199	breast	LI_WILMS_TUMOR_VS_FETAL_KIDNEY_1_UP	168	0.152304	0.202797
1256	1230	breast	TAKAO_RESPONSE_TO_UVB_RADIATION_UP	73	0.156219	0.202797
1257	1278	breast	HINATA_NFKB_TARGETS_KERATINOCYTE_UP	81	0.164888	0.202797
1258	1333	breast	KEGG_MEDICUS_VARIANT_MUTATION_ACTIVATED_MET_TO_RAS_ERK_SIGNALING_PATHWAY	14	0.173438	0.202797
1259	1343	breast	VETTER_TARGETS_OF_PRKCA_AND_ETS1_UP	16	0.174155	0.202797
1260	1381	breast	SCHEIDEREIT_IKK_TARGETS	17	0.181856	0.202797
1261	935	breast	RODRIGUES_THYROID_CARCINOMA_POORLY_DIFFERENTIATED_UP	524	0.111277	0.203796
1262	1224	breast	WP_BARDET_BIEDL_SYNDROME	74	0.155157	0.203796
1263	1262	breast	DAZARD_UV_RESPONSE_CLUSTER_G1	54	0.161626	0.203796
1264	1264	breast	KEGG_MEDICUS_VARIANT_MUTATION_CAUSED_ABERRANT_ABETA_TO_MGLUR5_CA2_APOPTOTIC_PATHWAY	20	0.162011	0.203796
1265	1327	breast	REACTOME_DISEASES_OF_DNA_REPAIR	49	0.172561	0.203796
1266	1339	breast	ZHENG_RESPONSE_TO_ARSENITE_UP	8	0.173966	0.203796
1267	1388	breast	KEGG_MEDICUS_VARIANT_MET_OVEREXPRESSION_TO_RAS_ERK_SIGNALING_PATHWAY	13	0.182538	0.203796
1268	1426	breast	KEGG_MEDICUS_REFERENCE_CCR2_GNB_G_PI3K_NFKB_SIGNALING_PATHWAY	29	0.1864	0.203796
1269	1443	breast	BIOCARTA_AKT_PATHWAY	20	0.187907	0.203796
1270	1503	breast	NIKOLSKY_OVERCONNECTED_IN_BREAST_CANCER	19	0.196813	0.203796
1271	1572	breast	REACTOME_ANCHORING_FIBRIL_FORMATION	11	0.206864	0.203796
1272	1154	breast	YAO_TEMPORAL_RESPONSE_TO_PROGESTERONE_CLUSTER_16	67	0.146082	0.204795
1273	1223	breast	KEGG_APOPTOSIS	72	0.155153	0.204795
1274	1281	breast	REACTOME_SIGNALING_BY_NODAL	21	0.165028	0.204795
1275	1323	breast	MODY_HIPPOCAMPUS_POSTNATAL	52	0.171933	0.204795
1276	1344	breast	REACTOME_RETROGRADE_NEUROTROPHIN_SIGNALLING	14	0.174554	0.204795
1277	1417	breast	PID_GMCSF_PATHWAY	33	0.185478	0.204795
1278	1502	breast	KEGG_MATURITY_ONSET_DIABETES_OF_THE_YOUNG	25	0.196748	0.204795
1279	1565	breast	WP_TGF_BETA_SIGNALING_IN_THYROID_CELLS_FOR_EPITHELIAL_MESENCHYMAL_TRANSITION	17	0.205934	0.204795
1280	957	breast	ENK_UV_RESPONSE_KERATINOCYTE_DN	417	0.113131	0.205794
1281	1019	breast	DURAND_STROMA_S_UP	255	0.122434	0.205794
1282	1037	breast	GRESHOCK_CANCER_COPY_NUMBER_UP	297	0.125671	0.205794
1283	1113	breast	COULOUARN_TEMPORAL_TGFB1_SIGNATURE_DN	125	0.137385	0.205794
1284	1130	breast	CERVERA_SDHB_TARGETS_1_UP	106	0.140805	0.205794
1285	1146	breast	NIKOLSKY_MUTATED_AND_AMPLIFIED_IN_BREAST_CANCER	71	0.144121	0.205794
1286	1372	breast	MISHRA_CARCINOMA_ASSOCIATED_FIBROBLAST_DN	19	0.180421	0.205794
1287	1374	breast	WP_KLEEFSTRA_SYNDROME	25	0.180593	0.205794
1288	1402	breast	SESTO_RESPONSE_TO_UV_C6	34	0.183986	0.205794
1289	1461	breast	KEGG_MEDICUS_REFERENCE_P4_PR_RAS_ERK_SIGNALING_PATHWAY	15	0.190198	0.205794
1290	1473	breast	WP_MARKERS_OF_KIDNEY_CELL_LINEAGE	57	0.191894	0.205794
1291	1232	breast	REACTOME_CHOLESTEROL_BIOSYNTHESIS	23	0.156541	0.206793
1292	1275	breast	WP_G1_TO_S_CELL_CYCLE_CONTROL	62	0.164187	0.206793
1293	1403	breast	GERHOLD_RESPONSE_TO_TZD_DN	13	0.184269	0.206793
1294	1081	breast	BROWNE_HCMV_INFECTION_20HR_UP	206	0.133256	0.207792
1295	1273	breast	RIGGINS_TAMOXIFEN_RESISTANCE_UP	53	0.162979	0.207792
1296	1298	breast	KUROZUMI_RESPONSE_TO_ONCOCYTIC_VIRUS_AND_CYCLIC_RGD	17	0.167579	0.207792
1297	1377	breast	BIOCARTA_EGF_PATHWAY	25	0.181245	0.207792
1298	1390	breast	PID_NFKAPPAB_ATYPICAL_PATHWAY	16	0.182732	0.207792
1299	1420	breast	KEGG_MEDICUS_VARIANT_BCR_ABL_FUSION_KINASE_TO_RAS_ERK_SIGNALING_PATHWAY	13	0.185798	0.207792
1300	1472	breast	KEGG_MEDICUS_PATHOGEN_HIV_TAT_TO_TLR2_4_NFKB_SIGNALING_PATHWAY	4	0.191849	0.207792
1301	1537	breast	IIZUKA_LIVER_CANCER_PROGRESSION_L0_L1_DN	15	0.202838	0.207792
1302	1091	breast	WP_CILIARY_LANDSCAPE	192	0.134979	0.208791
1303	1306	breast	BIOCARTA_NTHI_PATHWAY	21	0.168432	0.208791
1304	1367	breast	REACTOME_DOWNREGULATION_OF_TGF_BETA_RECEPTOR_SIGNALING	26	0.180015	0.208791
1305	1376	breast	PID_BARD1_PATHWAY	28	0.180923	0.208791
1306	1239	breast	WP_SARS_COV_2_INNATE_IMMUNITY_EVASION_AND_CELL_SPECIFIC_IMMUNE_RESPONSE	53	0.157524	0.20979
1307	1288	breast	KEGG_MEDICUS_REFERENCE_ELECTRON_TRANSFER_IN_COMPLEX_I	34	0.165635	0.20979
1308	1442	breast	KYNG_ENVIRONMENTAL_STRESS_RESPONSE_NOT_BY_GAMMA_IN_WS	27	0.187819	0.20979
1309	1476	breast	WP_ENTEROCYTE_CHOLESTEROL_METABOLISM	32	0.192313	0.20979
1310	1480	breast	NGO_MALIGNANT_GLIOMA_1P_LOH	13	0.192826	0.20979
1311	1510	breast	REACTOME_ENDOGENOUS_STEROLS	24	0.19784	0.20979
1312	1007	breast	FULCHER_INFLAMMATORY_RESPONSE_LECTIN_VS_LPS_DN	361	0.121096	0.210789
1313	1144	breast	NGUYEN_NOTCH1_TARGETS_DN	77	0.143837	0.210789
1314	1246	breast	IWANAGA_CARCINOGENESIS_BY_KRAS_UP	155	0.158166	0.210789
1315	1250	breast	WP_MODULATORS_OF_TCR_SIGNALING_AND_T_CELL_ACTIVATION	54	0.159233	0.210789
1316	1299	breast	WP_RESISTIN_AS_A_REGULATOR_OF_INFLAMMATION	31	0.167582	0.210789
1317	1331	breast	KEGG_MEDICUS_VARIANT_MUTATION_CAUSED_ABERRANT_SNCA_TO_ELECTRON_TRANSFER_IN_COMPLEX_I	35	0.172962	0.210789
1318	1463	breast	WP_LIPID_METABOLISM_PATHWAY	28	0.190247	0.210789
1319	1102	breast	SCHLOSSER_MYC_TARGETS_REPRESSED_BY_SERUM	140	0.13623	0.211788
1320	1241	breast	YAMASHITA_LIVER_CANCER_STEM_CELL_DN	66	0.157711	0.211788
1321	1324	breast	REACTOME_TERMINATION_OF_TRANSLESION_DNA_SYNTHESIS	31	0.172018	0.211788
1322	1365	breast	DUNNE_TARGETS_OF_AML1_MTG8_FUSION_DN	18	0.178763	0.211788
1323	1457	breast	REACTOME_ERKS_ARE_INACTIVATED	13	0.189714	0.211788
1324	1475	breast	CAIRO_PML_TARGETS_BOUND_BY_MYC_DN	12	0.19212	0.211788
1325	1477	breast	REACTOME_AKT_PHOSPHORYLATES_TARGETS_IN_THE_CYTOSOL	14	0.192363	0.211788
1326	1479	breast	REACTOME_SIGNALING_BY_NOTCH1_HD_DOMAIN_MUTANTS_IN_CANCER	15	0.192779	0.211788
1327	1004	breast	REACTOME_GPCR_LIGAND_BINDING	348	0.12077	0.212787
1328	1145	breast	REACTOME_MITOTIC_PROMETAPHASE	174	0.144056	0.212787
1329	1294	breast	REACTOME_SIGNALING_BY_TGFB_FAMILY_MEMBERS	116	0.166769	0.212787
1330	1500	breast	WP_GPR40_PATHWAY	15	0.196389	0.212787
1331	1559	breast	COLLIS_PRKDC_SUBSTRATES	15	0.205248	0.212787
1332	1176	breast	RUIZ_TNC_TARGETS_UP	138	0.149129	0.213786
1333	1201	breast	HOEBEKE_LYMPHOID_STEM_CELL_UP	86	0.152689	0.213786
1334	1244	breast	MARTORIATI_MDM4_TARGETS_NEUROEPITHELIUM_DN	143	0.158066	0.213786
1335	1361	breast	OLSSON_E2F3_TARGETS_UP	21	0.177638	0.213786
1336	1373	breast	YANG_BREAST_CANCER_ESR1_LASER_UP	27	0.180474	0.213786
1337	1379	breast	SUNG_METASTASIS_STROMA_DN	45	0.181376	0.213786
1338	1431	breast	BIOCARTA_NGF_PATHWAY	19	0.187057	0.213786
1339	1501	breast	KUNINGER_IGF1_VS_PDGFB_TARGETS_DN	41	0.196512	0.213786
1340	1553	breast	REACTOME_ION_HOMEOSTASIS	47	0.204848	0.213786
1341	1266	breast	KEGG_MEDICUS_VARIANT_SCRAPIE_CONFORMATION_PRPSC_TO_TRANSPORT_OF_CALCIUM	16	0.162325	0.214785
1342	1332	breast	REACTOME_GLYOXYLATE_METABOLISM_AND_GLYCINE_DEGRADATION	30	0.173261	0.214785
1343	1369	breast	WP_FOXP3_IN_COVID_19	11	0.180274	0.214785
1344	1437	breast	PODAR_RESPONSE_TO_ADAPHOSTIN_DN	17	0.187395	0.214785
1345	1514	breast	ZHONG_SECRETOME_OF_LUNG_CANCER_AND_MACROPHAGE	67	0.198575	0.214785
1346	1150	breast	REACTOME_TRANSPORT_OF_BILE_SALTS_AND_ORGANIC_ACIDS_METAL_IONS_AND_AMINE_COMPOUNDS	71	0.144769	0.215784
1347	1286	breast	GAZDA_DIAMOND_BLACKFAN_ANEMIA_MYELOID_DN	34	0.165345	0.215784
1348	1345	breast	JI_RESPONSE_TO_FSH_DN	49	0.174577	0.215784
1349	1394	breast	REACTOME_MEIOTIC_RECOMBINATION	25	0.183546	0.215784
1350	1419	breast	CHEN_LVAD_SUPPORT_OF_FAILING_HEART_DN	41	0.185755	0.215784
1351	1470	breast	WP_IRON_METABOLISM_DISORDERS	15	0.191326	0.215784
1352	1482	breast	WP_SYNTHESIS_OF_CERAMIDES_AND_1_DEOXYCERAMIDES	22	0.19293	0.215784
1353	1499	breast	WP_FAMILIAL_HYPERLIPIDEMIA_TYPE_1	15	0.196202	0.215784
1354	1243	breast	REACTOME_MHC_CLASS_II_ANTIGEN_PRESENTATION	102	0.157864	0.216783
1355	1301	breast	REACTOME_SUMOYLATION_OF_TRANSCRIPTION_COFACTORS	40	0.167811	0.216783
1356	1395	breast	KEGG_MEDICUS_VARIANT_MUTATION_INACTIVATED_PINK1_TO_ELECTRON_TRANSFER_IN_COMPLEX_I	35	0.183687	0.216783
1357	1406	breast	ZWANG_EGF_PERSISTENTLY_UP	28	0.184373	0.216783
1358	1447	breast	KEGG_MEDICUS_REFERENCE_EGF_EGFR_PI3K_NFKB_SIGNALING_PATHWAY	13	0.188303	0.216783
1359	1450	breast	WP_INTRACELLULAR_TRAFFICKING_PROTEINS_INVOLVED_IN_CMT_NEUROPATHY	26	0.188988	0.216783
1360	1467	breast	BIOCARTA_CTLA4_PATHWAY	15	0.190729	0.216783
1361	1576	breast	MARKS_HDAC_TARGETS_DN	14	0.207625	0.216783
1362	1152	breast	BLALOCK_ALZHEIMERS_DISEASE_INCIPIENT_UP	330	0.14533	0.217782
1363	1229	breast	MANNE_COVID19_ICU_VS_HEALTHY_DONOR_PLATELETS_UP	103	0.155989	0.217782
1364	1235	breast	SASSON_RESPONSE_TO_GONADOTROPHINS_UP	72	0.156604	0.217782
1365	1401	breast	REACTOME_NEGATIVE_REGULATION_OF_MET_ACTIVITY	20	0.183903	0.217782
1366	1491	breast	PID_IL2_PI3K_PATHWAY	33	0.195465	0.217782
1367	1524	breast	REACTOME_SIGNALING_BY_FLT3_ITD_AND_TKD_MUTANTS	15	0.200411	0.217782
1368	1602	breast	PID_SMAD2_3PATHWAY	16	0.211391	0.217782
1369	1128	breast	MANALO_HYPOXIA_UP	185	0.140247	0.218781
1370	1238	breast	REACTOME_SIGNALING_BY_NTRKS	126	0.157414	0.218781
1371	1383	breast	NUTT_GBM_VS_AO_GLIOMA_DN	43	0.182159	0.218781
1372	1407	breast	POMEROY_MEDULLOBLASTOMA_DESMOPLASIC_VS_CLASSIC_DN	55	0.184544	0.218781
1373	1481	breast	SUZUKI_CTCFL_TARGETS_UP	11	0.192918	0.218781
1374	1305	breast	REACTOME_INSULIN_RECEPTOR_SIGNALLING_CASCADE	48	0.168289	0.21978
1375	1359	breast	REACTOME_ASSEMBLY_OF_ACTIVE_LPL_AND_LIPC_LIPASE_COMPLEXES	16	0.177242	0.21978
1376	1410	breast	VARELA_ZMPSTE24_TARGETS_UP	39	0.184762	0.21978
1377	1411	breast	REACTOME_APOPTOTIC_EXECUTION_PHASE	41	0.184799	0.21978
1378	1616	breast	BIOCARTA_CXCR4_PATHWAY	19	0.213253	0.21978
1379	1020	breast	MARTORIATI_MDM4_TARGETS_FETAL_LIVER_DN	452	0.122892	0.220779
1380	1064	breast	GRAESSMANN_APOPTOSIS_BY_SERUM_DEPRIVATION_UP	469	0.130798	0.220779
1381	1364	breast	ITO_PTTG1_TARGETS_UP	12	0.177955	0.220779
1382	1422	breast	PID_NOTCH_PATHWAY	57	0.186131	0.220779
1383	1521	breast	RICKMAN_TUMOR_DIFFERENTIATED_MODERATELY_VS_POORLY_DN	14	0.2001	0.220779
1384	1599	breast	KEGG_MEDICUS_REFERENCE_EGF_EGFR_RAS_ERK_SIGNALING_PATHWAY	15	0.210794	0.220779
1385	1008	breast	RICKMAN_TUMOR_DIFFERENTIATED_WELL_VS_POORLY_DN	320	0.121185	0.221778
1386	1483	breast	TAVOR_CEBPA_TARGETS_DN	30	0.193168	0.221778
1387	1522	breast	KEGG_MEDICUS_PATHOGEN_HPV_E5_TO_EGFR_RAS_ERK_SIGNALING_PATHWAY	14	0.200125	0.221778
1388	1543	breast	REACTOME_ASSOCIATION_OF_TRIC_CCT_WITH_TARGET_PROTEINS_DURING_BIOSYNTHESIS	35	0.203605	0.221778
1389	1560	breast	HERNANDEZ_MITOTIC_ARREST_BY_DOCETAXEL_1_DN	32	0.205579	0.221778
1390	1568	breast	WP_TRANSCRIPTIONAL_CASCADE_REGULATING_ADIPOGENESIS	12	0.206354	0.221778
1391	1240	breast	REACTOME_RESPONSE_TO_ELEVATED_PLATELET_CYTOSOLIC_CA2	106	0.157559	0.222777
1392	1389	breast	PARK_OSTEOBLAST_DIFFERENTIATION_BY_PHENYLAMIL_UP	12	0.182557	0.222777
1393	1429	breast	WP_NOVEL_INTRACELLULAR_COMPONENTS_OF_RIG_I_LIKE_RECEPTOR_PATHWAY	48	0.1867	0.222777
1394	1438	breast	KEGG_MEDICUS_VARIANT_SCRAPIE_CONFORMATION_PRPSC_TO_MGLUR5_CA2_APOPTOTIC_PATHWAY	17	0.187397	0.222777
1395	1495	breast	STAMBOLSKY_RESPONSE_TO_VITAMIN_D3_DN	24	0.195591	0.222777
1396	1121	breast	OSWALD_HEMATOPOIETIC_STEM_CELL_IN_COLLAGEN_GEL_DN	228	0.138688	0.223776
1397	1210	breast	REACTOME_CELL_CYCLE_CHECKPOINTS	229	0.153317	0.223776
1398	1277	breast	BROWNE_HCMV_INFECTION_8HR_UP	89	0.164537	0.223776
1399	1448	breast	FAELT_B_CLL_WITH_VH_REARRANGEMENTS_DN	44	0.188555	0.223776
1400	1527	breast	MATZUK_EARLY_ANTRAL_FOLLICLE	12	0.200857	0.223776
1401	1535	breast	REACTOME_LONG_TERM_POTENTIATION	21	0.202765	0.223776
1402	1555	breast	PID_RHODOPSIN_PATHWAY	21	0.204974	0.223776
1403	1593	breast	KEGG_MEDICUS_ENV_FACTOR_NNK_NNN_TO_PI3K_SIGNALING_PATHWAY_N01339	11	0.209984	0.223776
1404	1179	breast	LINDGREN_BLADDER_CANCER_CLUSTER_2B	321	0.149379	0.224775
1405	1208	breast	BOYAULT_LIVER_CANCER_SUBCLASS_G3_UP	165	0.153269	0.224775
1406	1325	breast	KEGG_DILATED_CARDIOMYOPATHY	76	0.172538	0.224775
1407	1336	breast	REACTOME_RESOLUTION_OF_SISTER_CHROMATID_COHESION	108	0.173857	0.224775
1408	1340	breast	PID_ERBB1_INTERNALIZATION_PATHWAY	39	0.174013	0.224775
1409	1453	breast	DACOSTA_UV_RESPONSE_VIA_ERCC3_XPCS_UP	22	0.189141	0.224775
1410	1517	breast	WP_PREGNANE_X_RECEPTOR_PATHWAY	25	0.199098	0.224775
1411	1532	breast	MATZUK_POSTIMPLANTATION_AND_POSTPARTUM	13	0.20203	0.224775
1412	1174	breast	BLANCO_MELO_INFLUENZA_A_INFECTION_A594_CELLS_DN	97	0.148874	0.225774
1413	1342	breast	KEGG_MEDICUS_VARIANT_MUTATION_CAUSED_ABERRANT_TDP43_TO_ELECTRON_TRANSFER_IN_COMPLEX_I	35	0.174135	0.225774
1414	991	breast	REACTOME_TRANSPORT_OF_SMALL_MOLECULES	567	0.118838	0.226773
1415	1362	breast	FLOTHO_PEDIATRIC_ALL_THERAPY_RESPONSE_UP	50	0.177649	0.226773
1416	1400	breast	WP_MICROTUBULE_CYTOSKELETON_REGULATION	46	0.183855	0.226773
1417	1456	breast	LINDGREN_BLADDER_CANCER_HIGH_RECURRENCE	45	0.189417	0.226773
1418	1518	breast	KEGG_FATTY_ACID_METABOLISM	34	0.199445	0.226773
1419	1546	breast	REACTOME_CASPASE_MEDIATED_CLEAVAGE_OF_CYTOSKELETAL_PROTEINS	12	0.204027	0.226773
1420	1570	breast	PID_INTEGRIN2_PATHWAY	21	0.206736	0.226773
1421	1581	breast	BIOCARTA_ATM_PATHWAY	19	0.208237	0.226773
1422	1458	breast	WP_LTF_DANGER_SIGNAL_RESPONSE_PATHWAY	16	0.190082	0.227772
1423	1357	breast	REACTOME_RECOGNITION_OF_DNA_DAMAGE_BY_PCNA_CONTAINING_REPLICATION_COMPLEX	29	0.176879	0.228771
1424	1404	breast	KEGG_MEDICUS_VARIANT_AMPLIFIED_PDGFR_TO_RAS_ERK_SIGNALING_PATHWAY	13	0.184283	0.228771
1425	1512	breast	SCIBETTA_KDM5B_TARGETS_DN	72	0.198317	0.228771
1426	1622	breast	REACTOME_INFLAMMASOMES	21	0.214476	0.228771
1427	1474	breast	REACTOME_FLT3_SIGNALING_IN_DISEASE	27	0.191938	0.22977
1428	1520	breast	MEBARKI_HCC_PROGENITOR_WNT_DN_CTNNB1_DEPENDENT	24	0.199934	0.22977
1429	1586	breast	REACTOME_REGULATION_OF_INNATE_IMMUNE_RESPONSES_TO_CYTOSOLIC_DNA	14	0.209061	0.22977
1430	1631	breast	IIZUKA_LIVER_CANCER_PROGRESSION_G2_G3_UP	23	0.21594	0.22977
1431	946	breast	REACTOME_SIGNALING_BY_GPCR	542	0.112274	0.230769
1432	1077	breast	MARTENS_BOUND_BY_PML_RARA_FUSION	369	0.131935	0.230769
1433	1280	breast	WANG_CISPLATIN_RESPONSE_AND_XPC_DN	203	0.164931	0.230769
1434	1384	breast	TENEDINI_MEGAKARYOCYTE_MARKERS	56	0.18228	0.230769
1435	1397	breast	SMITH_LIVER_CANCER	44	0.18379	0.230769
1436	1551	breast	ZHOU_PANCREATIC_BETA_CELL	11	0.204664	0.230769
1437	1571	breast	CHEOK_RESPONSE_TO_MERCAPTOPURINE_DN	19	0.206811	0.230769
1438	1003	breast	NUYTTEN_EZH2_TARGETS_UP	846	0.120615	0.231768
1439	1351	breast	LINDVALL_IMMORTALIZED_BY_TERT_UP	62	0.17588	0.231768
1440	1509	breast	WEINMANN_ADAPTATION_TO_HYPOXIA_UP	25	0.197765	0.231768
1441	1671	breast	REACTOME_REGULATED_PROTEOLYSIS_OF_P75NTR	11	0.22245	0.231768
1442	1675	breast	WP_BASE_EXCISION_REPAIR	29	0.222721	0.231768
1443	1269	breast	WINNEPENNINCKX_MELANOMA_METASTASIS_UP	141	0.162515	0.232767
1444	1421	breast	KEGG_RENAL_CELL_CARCINOMA	63	0.185845	0.232767
1445	1433	breast	GREENBAUM_E2A_TARGETS_DN	16	0.187134	0.232767
1446	1525	breast	REACTOME_PLASMA_LIPOPROTEIN_CLEARANCE	34	0.200495	0.232767
1447	1566	breast	WP_IMMUNE_RESPONSE_TO_TUBERCULOSIS	18	0.206152	0.232767
1448	1610	breast	REACTOME_DNA_DAMAGE_BYPASS	45	0.21273	0.232767
1449	1544	breast	NIKOLSKY_BREAST_CANCER_6P24_P22_AMPLICON	8	0.203667	0.233766
1450	1183	breast	BENPORATH_ES_1	324	0.149919	0.234765
1451	1217	breast	REACTOME_STIMULI_SENSING_CHANNELS	91	0.154484	0.234765
1452	1435	breast	SIG_CD40PATHWAYMAP	31	0.187206	0.234765
1453	1567	breast	KEGG_MEDICUS_REFERENCE_P27_CELL_CYCLE_G1_S	14	0.206336	0.234765
1454	1580	breast	REACTOME_EICOSANOID_LIGAND_BINDING_RECEPTORS	12	0.208208	0.234765
1455	1651	breast	HEIDENBLAD_AMPLIFIED_IN_SOFT_TISSUE_CANCER	12	0.219093	0.234765
1456	1653	breast	REACTOME_SIGNALING_BY_KIT_IN_DISEASE	17	0.219173	0.234765
1457	1664	breast	WANG_TARGETS_OF_MLL_CBP_FUSION_UP	42	0.221266	0.234765
1458	1198	breast	BILD_MYC_ONCOGENIC_SIGNATURE	168	0.152071	0.235764
1459	1218	breast	REACTOME_SARS_COV_2_HOST_INTERACTIONS	165	0.15459	0.235764
1460	1279	breast	WU_APOPTOSIS_BY_CDKN1A_VIA_TP53	50	0.164913	0.235764
1461	1416	breast	KYNG_DNA_DAMAGE_BY_4NQO	33	0.185473	0.235764
1462	1445	breast	REACTOME_ARACHIDONIC_ACID_METABOLISM	45	0.188107	0.235764
1463	1526	breast	CHO_NR4A1_TARGETS	28	0.200626	0.235764
1464	1597	breast	SCHAEFFER_SOX9_TARGETS_IN_PROSTATE_DEVELOPMENT_DN	44	0.210423	0.235764
1465	1600	breast	KEGG_MEDICUS_REFERENCE_EGF_EGFR_RAS_RASSF1_SIGNALING_PATHWAY	11	0.211069	0.235764
1466	1643	breast	NAKAMURA_LUNG_CANCER_DIFFERENTIATION_MARKERS	12	0.218255	0.235764
1467	1661	breast	REACTOME_CONSTITUTIVE_SIGNALING_BY_LIGAND_RESPONSIVE_EGFR_CANCER_VARIANTS	19	0.220613	0.235764
1468	1213	breast	LINDGREN_BLADDER_CANCER_CLUSTER_2A_DN	112	0.153976	0.236763
1469	1319	breast	WONG_EMBRYONIC_STEM_CELL_CORE	285	0.171149	0.236763
1470	1338	breast	KANG_IMMORTALIZED_BY_TERT_UP	82	0.173908	0.236763
1471	1347	breast	FISCHER_G2_M_CELL_CYCLE	208	0.17508	0.236763
1472	1356	breast	BARIS_THYROID_CANCER_DN	50	0.176663	0.236763
1473	1370	breast	ABE_INNER_EAR	38	0.180361	0.236763
1474	1425	breast	REACTOME_DAG_AND_IP3_SIGNALING	39	0.186229	0.236763
1475	1486	breast	GINESTIER_BREAST_CANCER_ZNF217_AMPLIFIED_UP	61	0.194007	0.236763
1476	1498	breast	GAL_LEUKEMIC_STEM_CELL_UP	112	0.196172	0.236763
1477	1516	breast	KEGG_MEDICUS_REFERENCE_E2_ER_RAS_ERK_SIGNALING_PATHWAY	21	0.198793	0.236763
1478	1387	breast	REACTOME_REGULATION_OF_PLK1_ACTIVITY_AT_G2_M_TRANSITION	79	0.182368	0.237762
1479	1436	breast	WP_DISTURBED_PATHWAYS_IN_DUCHENNE_MUSCULAR_DYSTROPHY	63	0.187372	0.237762
1480	1523	breast	REACTOME_NUCLEAR_EVENTS_KINASE_AND_TRANSCRIPTION_FACTOR_ACTIVATION	59	0.200399	0.237762
1481	1545	breast	BURTON_ADIPOGENESIS_PEAK_AT_24HR	40	0.20397	0.237762
1482	1588	breast	WP_IMATINIB_AND_CHRONIC_MYELOID_LEUKEMIA	18	0.209405	0.237762
1483	1635	breast	SHI_SPARC_TARGETS_DN	12	0.216593	0.237762
1484	1659	breast	BIOCARTA_MCALPAIN_PATHWAY	18	0.22046	0.237762
1485	1669	breast	KEGG_MEDICUS_VARIANT_MUTATION_INACTIVATED_PDE11A_PDE8B_TO_ACTH_CORTISOL_SIGNALING_PATHWAY	20	0.222316	0.237762
1486	1092	breast	MARTENS_TRETINOIN_RESPONSE_DN	551	0.134993	0.238761
1487	1350	breast	MORI_PRE_BI_LYMPHOCYTE_UP	71	0.175811	0.238761
1488	1506	breast	NOJIMA_SFRP2_TARGETS_UP	28	0.197243	0.238761
1489	1533	breast	SHARMA_PILOCYTIC_ASTROCYTOMA_LOCATION_UP	25	0.202161	0.238761
1490	1540	breast	PID_INTEGRIN3_PATHWAY	34	0.203202	0.238761
1491	1614	breast	REACTOME_INHIBITION_OF_REPLICATION_INITIATION_OF_DAMAGED_DNA_BY_RB1_E2F1	11	0.212979	0.238761
1492	1633	breast	WP_AUTOSOMAL_RECESSIVE_OSTEOPETROSIS_PATHWAYS	11	0.216316	0.238761
1493	1676	breast	KEGG_MEDICUS_REFERENCE_EREG_EGFR_RAS_ERK_SIGNALING_PATHWAY	14	0.222806	0.238761
1494	1321	breast	WP_APOPTOSIS_RELATED_NETWORK_DUE_TO_ALTERED_NOTCH3_IN_OVARIAN_CANCER	52	0.171505	0.23976
1495	1496	breast	CROMER_TUMORIGENESIS_DN	44	0.195688	0.23976
1496	1515	breast	MISIAK_ANAPLASTIC_THYROID_CARCINOMA_UP	44	0.198641	0.23976
1497	1536	breast	BIOCARTA_IL12_PATHWAY	16	0.202768	0.23976
1498	1621	breast	STEGMEIER_PREMITOTIC_CELL_CYCLE_REGULATORS	11	0.214311	0.23976
1499	1762	breast	BIOCARTA_SPPA_PATHWAY	16	0.236619	0.23976
1500	1371	breast	REACTOME_TCF_DEPENDENT_SIGNALING_IN_RESPONSE_TO_WNT	154	0.180394	0.240759
1501	1396	breast	BERENJENO_TRANSFORMED_BY_RHOA_REVERSIBLY_DN	26	0.18378	0.240759
1502	1629	breast	SA_TRKA_RECEPTOR	16	0.215819	0.240759
1503	1066	breast	CARRILLOREIXACH_HEPATOBLASTOMA_VS_NORMAL_UP	645	0.130968	0.241758
1504	1454	breast	VALK_AML_CLUSTER_6	32	0.189202	0.241758
1505	1469	breast	WP_OXIDATIVE_STRESS_RESPONSE	30	0.191249	0.241758
1506	1620	breast	GARGALOVIC_RESPONSE_TO_OXIDIZED_PHOSPHOLIPIDS_BROWN_UP	14	0.21391	0.241758
1507	1674	breast	BIOCARTA_STEM_PATHWAY	13	0.222643	0.241758
1508	1677	breast	DORSAM_HOXA9_TARGETS_UP	34	0.222921	0.241758
1509	1219	breast	HATADA_METHYLATED_IN_LUNG_CANCER_UP	329	0.154678	0.242757
1510	1353	breast	GRUETZMANN_PANCREATIC_CANCER_DN	173	0.176094	0.242757
1511	1573	breast	MILI_PSEUDOPODIA	41	0.207442	0.242757
1512	1378	breast	REACTOME_REGULATION_OF_RUNX3_EXPRESSION_AND_ACTIVITY	49	0.18127	0.243756
1513	1488	breast	WU_HBX_TARGETS_1_DN	22	0.194747	0.243756
1514	1550	breast	MORI_SMALL_PRE_BII_LYMPHOCYTE_DN	71	0.204614	0.243756
1515	1558	breast	PID_NEPHRIN_NEPH1_PATHWAY	29	0.205227	0.243756
1516	1589	breast	WELCH_GATA1_TARGETS	22	0.209565	0.243756
1517	1639	breast	WP_CONTROL_OF_IMMUNE_TOLERANCE_BY_VASOACTIVE_INTESTINAL_PEPTIDE	13	0.217365	0.243756
1518	1459	breast	LEE_EARLY_T_LYMPHOCYTE_UP	91	0.190099	0.244755
1519	1471	breast	VANHARANTA_UTERINE_FIBROID_UP	37	0.191739	0.244755
1520	1519	breast	POOLA_INVASIVE_BREAST_CANCER_DN	121	0.199524	0.244755
1521	1603	breast	KEGG_GLYCOLYSIS_GLUCONEOGENESIS	46	0.211396	0.244755
1522	1634	breast	STAEGE_EWING_FAMILY_TUMOR	24	0.216449	0.244755
1523	1665	breast	PID_ERBB2_ERBB3_PATHWAY	43	0.221657	0.244755
1524	1728	breast	KEGG_MEDICUS_VARIANT_MUTATION_INACTIVATED_FGF17_TO_RAS_ERK_SIGNALING_PATHWAY	14	0.23086	0.244755
1525	1460	breast	REACTOME_TRANSLESION_SYNTHESIS_BY_Y_FAMILY_DNA_POLYMERASES_BYPASSES_LESIONS_ON_DNA_TEMPLATE	37	0.190146	0.245754
1526	1494	breast	WP_TNF_RELATED_WEAK_INDUCER_OF_APOPTOSIS_TWEAK_SIGNALING_PATHWAY	36	0.195556	0.245754
1527	1583	breast	BUFFA_HYPOXIA_METAGENE	44	0.208753	0.245754
1528	1623	breast	KEGG_MEDICUS_REFERENCE_HGF_MET_RAS_ERK_SIGNALING_PATHWAY	14	0.21478	0.245754
1529	1754	breast	WANG_RESPONSE_TO_BEXAROTENE_UP	30	0.235274	0.245754
1530	1414	breast	KEGG_TGF_BETA_SIGNALING_PATHWAY	80	0.185306	0.246753
1531	1497	breast	SIMBULAN_PARP1_TARGETS_DN	16	0.195836	0.246753
1532	1513	breast	WP_PROSTAGLANDIN_SIGNALING	29	0.198401	0.246753
1533	1587	breast	REACTOME_SIGNALING_BY_CYTOSOLIC_FGFR1_FUSION_MUTANTS	15	0.209259	0.246753
1534	1605	breast	REACTOME_GAP_FILLING_DNA_REPAIR_SYNTHESIS_AND_LIGATION_IN_GG_NER	25	0.211669	0.246753
1535	1650	breast	BIOCARTA_MYOSIN_PATHWAY	11	0.219015	0.246753
1536	1679	breast	JOSEPH_RESPONSE_TO_SODIUM_BUTYRATE_UP	26	0.223419	0.246753
1537	1789	breast	GALE_APL_WITH_FLT3_MUTATED_DN	13	0.240495	0.246753
1538	1001	breast	GRAESSMANN_RESPONSE_TO_MC_AND_DOXORUBICIN_DN	614	0.12048	0.247752
1539	1334	breast	WIERENGA_STAT5A_TARGETS_GROUP1	113	0.173697	0.247752
1540	1626	breast	FARDIN_HYPOXIA_11	31	0.215091	0.247752
1541	1358	breast	CHEBOTAEV_GR_TARGETS_DN	105	0.177002	0.248751
1542	1440	breast	PLASARI_TGFB1_SIGNALING_VIA_NFIC_1HR_DN	96	0.187557	0.248751
1543	1452	breast	MOREIRA_RESPONSE_TO_TSA_DN	17	0.189084	0.248751
1544	1462	breast	MCBRYAN_PUBERTAL_BREAST_6_7WK_DN	70	0.190235	0.248751
1545	1529	breast	GARGALOVIC_RESPONSE_TO_OXIDIZED_PHOSPHOLIPIDS_YELLOW_UP	27	0.200965	0.248751
1546	1668	breast	REACTOME_INSERTION_OF_TAIL_ANCHORED_PROTEINS_INTO_THE_ENDOPLASMIC_RETICULUM_MEMBRANE	18	0.222075	0.248751
1547	1696	breast	KASLER_HDAC7_TARGETS_1_DN	16	0.226218	0.248751
1548	1753	breast	YANG_BREAST_CANCER_ESR1_BULK_UP	23	0.2351	0.248751
1549	1335	breast	REACTOME_DNA_DOUBLE_STRAND_BREAK_REPAIR	122	0.173767	0.24975
1550	1561	breast	HOFMANN_MYELODYSPLASTIC_SYNDROM_HIGH_RISK_DN	19	0.205635	0.24975
1551	1574	breast	KAUFFMANN_MELANOMA_RELAPSE_UP	59	0.207555	0.24975
1552	1578	breast	SASSON_RESPONSE_TO_FORSKOLIN_UP	75	0.207925	0.24975
1553	1579	breast	BUCKANOVICH_T_LYMPHOCYTE_HOMING_ON_TUMOR_DN	19	0.207983	0.24975
1554	1705	breast	KEGG_MEDICUS_VARIANT_MUTATION_ACTIVATED_FGFR3_TO_RAS_ERK_SIGNALING_PATHWAY	15	0.227832	0.24975
1555	1254	breast	REACTOME_DISEASES_OF_METABOLISM	210	0.159928	0.250749
1556	1428	breast	KEGG_UBIQUITIN_MEDIATED_PROTEOLYSIS	120	0.186551	0.250749
1557	1582	breast	REACTOME_SCF_SKP2_MEDIATED_DEGRADATION_OF_P27_P21	53	0.208694	0.250749
1558	1660	breast	KANG_AR_TARGETS_DN	17	0.22055	0.250749
1559	1732	breast	WP_INTERACTIONS_BETWEEN_LOXL4_AND_OXIDATIVE_STRESS_PATHWAY	17	0.23247	0.250749
1560	1774	breast	REACTOME_POU5F1_OCT4_SOX2_NANOG_ACTIVATE_GENES_RELATED_TO_PROLIFERATION	12	0.238421	0.250749
1561	1504	breast	PARENT_MTOR_SIGNALING_DN	41	0.197059	0.251748
1562	1590	breast	BLANCO_MELO_COVID19_SARS_COV_2_INFECTION_A594_CELLS_UP	63	0.20988	0.251748
1563	1596	breast	REACTOME_EXTENSION_OF_TELOMERES	47	0.210336	0.251748
1564	1604	breast	TIEN_INTESTINE_PROBIOTICS_2HR_UP	27	0.21156	0.251748
1565	1290	breast	OSWALD_HEMATOPOIETIC_STEM_CELL_IN_COLLAGEN_GEL_UP	197	0.166232	0.252747
1566	1308	breast	REACTOME_FATTY_ACID_METABOLISM	144	0.168525	0.252747
1567	1341	breast	REACTOME_MEIOSIS	54	0.174125	0.252747
1568	1670	breast	SARTIPY_NORMAL_AT_INSULIN_RESISTANCE_UP	27	0.222416	0.252747
1569	929	breast	MEISSNER_BRAIN_HCP_WITH_H3K4ME3_AND_H3K27ME3	926	0.110054	0.253746
1570	1116	breast	CUI_TCF21_TARGETS_2_DN	690	0.137718	0.253746
1571	1380	breast	KEGG_REGULATION_OF_ACTIN_CYTOSKELETON	183	0.181502	0.253746
1572	1464	breast	REACTOME_CELL_SURFACE_INTERACTIONS_AT_THE_VASCULAR_WALL	106	0.190562	0.253746
1573	1557	breast	PID_FCER1_PATHWAY	55	0.205203	0.253746
1574	1658	breast	REACTOME_SYNAPTIC_ADHESION_LIKE_MOLECULES	19	0.22029	0.253746
1575	1673	breast	KEGG_MEDICUS_VARIANT_EGF_OVEREXPRESSION_TO_RAS_ERK_SIGNALING_PATHWAY	14	0.222596	0.253746
1576	1723	breast	DEN_INTERACT_WITH_LCA5	22	0.230043	0.253746
1577	1807	breast	GRANDVAUX_IFN_RESPONSE_NOT_VIA_IRF3	12	0.243483	0.253746
1578	1432	breast	BLANCO_MELO_BRONCHIAL_EPITHELIAL_CELLS_INFLUENZA_A_DEL_NS1_INFECTION_DN	149	0.187118	0.254745
1579	1641	breast	BROWNE_HCMV_INFECTION_2HR_UP	31	0.218084	0.254745
1580	1656	breast	BENNETT_SYSTEMIC_LUPUS_ERYTHEMATOSUS	25	0.219756	0.254745
1581	1697	breast	REACTOME_WNT5A_DEPENDENT_INTERNALIZATION_OF_FZD4	15	0.226352	0.254745
1582	1729	breast	HEIDENBLAD_AMPLIFIED_IN_PANCREATIC_CANCER	34	0.231764	0.254745
1583	1748	breast	VALK_AML_CLUSTER_7	24	0.234716	0.254745
1584	1455	breast	BROWNE_HCMV_INFECTION_14HR_UP	135	0.189394	0.255744
1585	1584	breast	REACTOME_NUCLEAR_PORE_COMPLEX_NPC_DISASSEMBLY	34	0.208836	0.255744
1586	1691	breast	REACTOME_SYNTHESIS_OF_PA	31	0.225712	0.255744
1587	1415	breast	REACTOME_CELLULAR_RESPONSE_TO_CHEMICAL_STRESS	187	0.185415	0.256743
1588	1441	breast	WP_CILIOPATHIES	151	0.18757	0.256743
1589	1487	breast	ROVERSI_GLIOMA_COPY_NUMBER_DN	32	0.194053	0.256743
1590	1554	breast	WP_LUNG_FIBROSIS	52	0.204961	0.256743
1591	1716	breast	VANTVEER_BREAST_CANCER_BRCA1_UP	28	0.229494	0.256743
1592	1818	breast	WANG_THOC1_TARGETS_DN	16	0.244974	0.256743
1593	1594	breast	SIG_INSULIN_RECEPTOR_PATHWAY_IN_CARDIAC_MYOCYTES	49	0.210123	0.257742
1594	1625	breast	BANDRES_RESPONSE_TO_CARMUSTIN_MGMT_48HR_UP	18	0.214974	0.257742
1595	1759	breast	BIOCARTA_NO1_PATHWAY	28	0.23559	0.257742
1596	1226	breast	REACTOME_G_ALPHA_I_SIGNALLING_EVENTS	245	0.155564	0.258741
1597	1409	breast	REACTOME_MITOTIC_G1_PHASE_AND_G1_S_TRANSITION	134	0.184718	0.258741
1598	1539	breast	REACTOME_SENSORY_PROCESSING_OF_SOUND	67	0.203095	0.258741
1599	1548	breast	REACTOME_REGULATED_NECROSIS	49	0.204308	0.258741
1600	1611	breast	HOEGERKORP_CD44_TARGETS_TEMPORAL_DN	22	0.212745	0.258741
1601	1628	breast	JI_RESPONSE_TO_FSH_UP	58	0.215765	0.258741
1602	1632	breast	VALK_AML_CLUSTER_8	22	0.216058	0.258741
1603	1647	breast	REACTOME_RECYCLING_PATHWAY_OF_L1	37	0.218905	0.258741
1604	1694	breast	NUNODA_RESPONSE_TO_DASATINIB_IMATINIB_UP	29	0.225885	0.258741
1605	1741	breast	BROWNE_HCMV_INFECTION_30MIN_UP	47	0.233684	0.258741
1606	1809	breast	REACTOME_SIGNALING_BY_FGFR4_IN_DISEASE	11	0.243593	0.258741
1607	1493	breast	WP_GASTRIN_SIGNALING_PATHWAY	108	0.195512	0.25974
1608	1511	breast	WP_3Q29_COPY_NUMBER_VARIATION_SYNDROME	40	0.198095	0.25974
1609	1637	breast	KEGG_MEDICUS_REFERENCE_AREG_EGFR_RAS_ERK_SIGNALING_PATHWAY	14	0.217033	0.25974
1610	1725	breast	KEGG_MEDICUS_REFERENCE_KINETOCHORE_FIBER_ORGANIZATION	19	0.230293	0.25974
1611	1761	breast	LI_WILMS_TUMOR_ANAPLASTIC_UP	17	0.235812	0.25974
1612	1889	breast	REACTOME_PLATELET_CALCIUM_HOMEOSTASIS	25	0.25543	0.25974
1613	1194	breast	STEIN_ESRRA_TARGETS	447	0.150943	0.260739
1614	1260	breast	CAIRO_HEPATOBLASTOMA_DN	228	0.161269	0.260739
1615	1423	breast	GAUSSMANN_MLL_AF4_FUSION_TARGETS_A_DN	91	0.186161	0.260739
1616	1547	breast	KRIEG_KDM3A_TARGETS_NOT_HYPOXIA	173	0.20422	0.260739
1617	1575	breast	REACTOME_PYRUVATE_METABOLISM_AND_CITRIC_ACID_TCA_CYCLE	48	0.207574	0.260739
1618	1606	breast	YAO_TEMPORAL_RESPONSE_TO_PROGESTERONE_CLUSTER_8	47	0.211771	0.260739
1619	1640	breast	PRAMOONJAGO_SOX4_TARGETS_UP	46	0.217735	0.260739
1620	1657	breast	PEDERSEN_TARGETS_OF_611CTF_ISOFORM_OF_ERBB2	67	0.220132	0.260739
1621	1692	breast	REACTOME_SYNTHESIS_OF_PC	27	0.225737	0.260739
1622	1446	breast	CARRILLOREIXACH_HEPATOBLASTOMA_VS_NORMAL_HYPOMETHYLATED_AND_UP	156	0.188295	0.261738
1623	1627	breast	WP_8P23_1_COPY_NUMBER_VARIATION_SYNDROME	33	0.215166	0.261738
1624	1678	breast	BRIDEAU_IMPRINTED_GENES	38	0.223293	0.261738
1625	1690	breast	PID_IFNG_PATHWAY	40	0.22564	0.261738
1626	1730	breast	WP_DRAVET_SYNDROME	24	0.231914	0.261738
1627	1607	breast	BOHN_PRIMARY_IMMUNODEFICIENCY_SYNDROM_UP	44	0.212013	0.262737
1628	1686	breast	ZHAN_MULTIPLE_MYELOMA_DN	37	0.225366	0.262737
1629	1699	breast	BOSCO_INTERFERON_INDUCED_ANTIVIRAL_MODULE	67	0.226396	0.262737
1630	1719	breast	REACTOME_TELOMERE_C_STRAND_SYNTHESIS_INITIATION	11	0.229684	0.262737
1631	1785	breast	PID_S1P_META_PATHWAY	18	0.239711	0.262737
1632	1801	breast	KEGG_MEDICUS_ENV_FACTOR_TCDD_TO_AHR_SIGNALING_PATHWAY	12	0.242509	0.262737
1633	1220	breast	MONNIER_POSTRADIATION_TUMOR_ESCAPE_UP	355	0.154814	0.263736
1634	1316	breast	POOLA_INVASIVE_BREAST_CANCER_UP	237	0.170371	0.263736
1635	1392	breast	ZHOU_INFLAMMATORY_RESPONSE_LIVE_DN	305	0.183088	0.263736
1636	1492	breast	BROWNE_HCMV_INFECTION_20HR_DN	87	0.195468	0.263736
1637	1698	breast	LEE_CALORIE_RESTRICTION_NEOCORTEX_DN	59	0.22637	0.263736
1638	1707	breast	KEGG_MEDICUS_REFERENCE_ANTIGEN_PROCESSING_AND_PRESENTATION_BY_MHC_CLASS_I_MOLECULES	9	0.22821	0.263736
1639	1708	breast	TURASHVILI_BREAST_DUCTAL_CARCINOMA_VS_LOBULAR_NORMAL_UP	66	0.22823	0.263736
1640	1771	breast	KEGG_MEDICUS_ENV_FACTOR_METALS_TO_NFKB_SIGNALING_PATHWAY	14	0.2379	0.263736
1641	1177	breast	BLANCO_MELO_COVID19_SARS_COV_2_INFECTION_A594_ACE2_EXPRESSING_CELLS_UP	390	0.149204	0.264735
1642	1465	breast	KOBAYASHI_EGFR_SIGNALING_24HR_DN	231	0.190567	0.264735
1643	1541	breast	REACTOME_SYNTHESIS_OF_PIPS_AT_THE_PLASMA_MEMBRANE	44	0.203301	0.264735
1644	1556	breast	ALCALAY_AML_BY_NPM1_LOCALIZATION_UP	108	0.20504	0.264735
1645	1654	breast	REACTOME_DEFECTIVE_GALNT3_CAUSES_HFTC	12	0.219222	0.264735
1646	1710	breast	WP_GLYCOLYSIS_AND_GLUCONEOGENESIS	38	0.22843	0.264735
1647	1760	breast	KEGG_MEDICUS_REFERENCE_EGF_EGFR_RAS_RALGDS_SIGNALING_PATHWAY	11	0.235794	0.264735
1648	1805	breast	WP_NEOVASCULARISATION_PROCESSES	37	0.243019	0.264735
1649	1810	breast	KEGG_MEDICUS_REFERENCE_FLT3LG_FLT3_RAS_PI3K_SIGNALING_PATHWAY	15	0.243625	0.264735
1650	1833	breast	PHESSE_TARGETS_OF_APC_AND_MBD2_UP	16	0.247261	0.264735
1651	1841	breast	REACTOME_IKK_COMPLEX_RECRUITMENT_MEDIATED_BY_RIP1	21	0.248598	0.264735
1652	1227	breast	REACTOME_HEMOSTASIS	472	0.155588	0.265734
1653	1485	breast	BENPORATH_MYC_TARGETS_WITH_EBOX	192	0.193711	0.265734
1654	1939	breast	KEGG_MEDICUS_VARIANT_AMPLIFIED_MYC_TO_P15_CELL_CYCLE_G1_S	13	0.263374	0.265734
1655	1283	breast	CUI_TCF21_TARGETS_2_UP	355	0.165169	0.266733
1656	1601	breast	ZHAN_MULTIPLE_MYELOMA_CD2_DN	44	0.211317	0.266733
1657	1780	breast	TIAN_BHLHA15_TARGETS	15	0.239142	0.266733
1658	1449	breast	ACEVEDO_LIVER_CANCER_WITH_H3K27ME3_UP	201	0.188619	0.267732
1659	1595	breast	MATZUK_SPERMATOCYTE	66	0.210258	0.267732
1660	1688	breast	BIOCARTA_CK1_PATHWAY	16	0.225585	0.267732
1661	1722	breast	WP_EXTRACELLULAR_VESICLES_IN_THE_CROSSTALK_OF_CARDIAC_CELLS	19	0.230036	0.267732
1662	1751	breast	GARGALOVIC_RESPONSE_TO_OXIDIZED_PHOSPHOLIPIDS_TURQUOISE_DN	47	0.234802	0.267732
1663	1916	breast	KEGG_MEDICUS_PATHOGEN_HIV_GP120_TO_CXCR4_GNAI_PI3K_BAD_SIGNALING_PATHWAY	12	0.259502	0.267732
1664	1282	breast	REACTOME_TRANSLATION	246	0.165039	0.268731
1665	1577	breast	REACTOME_CARDIAC_CONDUCTION	108	0.207807	0.268731
1666	1598	breast	SCHLESINGER_METHYLATED_DE_NOVO_IN_CANCER	81	0.210491	0.268731
1667	1819	breast	WORSCHECH_TUMOR_EVASION_AND_TOLEROGENICITY_DN	13	0.245068	0.268731
1668	1507	breast	REACTOME_SARS_COV_2_ACTIVATES_MODULATES_INNATE_AND_ADAPTIVE_IMMUNE_RESPONSES	96	0.197648	0.26973
1669	1619	breast	BIOCARTA_KERATINOCYTE_PATHWAY	44	0.21379	0.26973
1670	1770	breast	KEGG_MEDICUS_PATHOGEN_HCMV_GB_TO_PDGFR_RAS_ERK_SIGNALING_PATHWAY	14	0.23754	0.26973
1671	1918	breast	MARCHINI_TRABECTEDIN_RESISTANCE_UP	16	0.259837	0.26973
1672	1569	breast	SMID_BREAST_CANCER_ERBB2_UP	112	0.206545	0.270729
1673	1644	breast	REACTOME_RAB_GEFS_EXCHANGE_GTP_FOR_GDP_ON_RABS	79	0.21838	0.270729
1674	1672	breast	KEGG_MEDICUS_REFERENCE_EGF_EGFR_RAS_PI3K_SIGNALING_PATHWAY	15	0.2225	0.270729
1675	1706	breast	REACTOME_PURINE_CATABOLISM	17	0.228087	0.270729
1676	1750	breast	WP_RETT_SYNDROME_CAUSING_GENES	41	0.234767	0.270729
1677	1782	breast	WP_MIRNA_REGULATION_OF_PROSTATE_CANCER_SIGNALING_PATHWAYS	29	0.23946	0.270729
1678	1802	breast	REACTOME_BASIGIN_INTERACTIONS	24	0.242593	0.270729
1679	1873	breast	TIAN_TNF_SIGNALING_VIA_NFKB	23	0.253541	0.270729
1680	1444	breast	SHEDDEN_LUNG_CANCER_GOOD_SURVIVAL_A12	236	0.1881	0.271728
1681	1733	breast	LEE_AGING_MUSCLE_DN	39	0.232739	0.271728
1682	1806	breast	MARZEC_IL2_SIGNALING_DN	36	0.243329	0.271728
1683	1899	breast	BIOCARTA_AKAPCENTROSOME_PATHWAY	14	0.256723	0.271728
1684	1957	breast	GOBERT_CORE_OLIGODENDROCYTE_DIFFERENTIATION	40	0.265134	0.271728
1685	1534	breast	GLASS_IGF2BP1_CLIP_TARGETS_KNOCKDOWN_DN	104	0.202668	0.272727
1686	1642	breast	BIOCARTA_IGF1R_PATHWAY	23	0.21811	0.272727
1687	1717	breast	WP_15Q25_COPY_NUMBER_VARIATION	28	0.229588	0.272727
1688	1835	breast	SIG_PIP3_SIGNALING_IN_B_LYMPHOCYTES	34	0.247457	0.272727
1689	1839	breast	VERRECCHIA_RESPONSE_TO_TGFB1_C4	11	0.248236	0.272727
1690	1852	breast	KAMIKUBO_MYELOID_CEBPA_NETWORK	25	0.250462	0.272727
1691	1189	breast	LIM_MAMMARY_STEM_CELL_UP	410	0.150659	0.273726
1692	1505	breast	STEIN_ESRRA_TARGETS_DN	91	0.197199	0.273726
1693	1613	breast	YAMASHITA_METHYLATED_IN_PROSTATE_CANCER	58	0.212912	0.273726
1694	1702	breast	WP_CANNABINOID_RECEPTOR_SIGNALING	26	0.227445	0.273726
1695	1749	breast	XU_GH1_EXOGENOUS_TARGETS_DN	88	0.234753	0.273726
1696	1778	breast	WP_MFAP5_EFFECT_ON_PERMEABILITY_AND_MOTILITY_OF_ENDOTHELIAL_CELLS_VIA_CYTOSKELETON_REARRANGEMENT	17	0.238934	0.273726
1697	1894	breast	REACTOME_TFAP2_AP_2_FAMILY_REGULATES_TRANSCRIPTION_OF_GROWTH_FACTORS_AND_THEIR_RECEPTORS	13	0.255855	0.273726
1698	1490	breast	WANG_CISPLATIN_RESPONSE_AND_XPC_UP	157	0.195128	0.274725
1699	1528	breast	PLASARI_TGFB1_TARGETS_10HR_DN	226	0.200903	0.274725
1700	1563	breast	MEISSNER_BRAIN_HCP_WITH_H3_UNMETHYLATED	32	0.205823	0.274725
1701	1775	breast	SANSOM_WNT_PATHWAY_REQUIRE_MYC	59	0.238533	0.274725
1702	1893	breast	KEGG_MEDICUS_REFERENCE_REGULATION_OF_GF_RTK_RAS_ERK_SIGNALING_PTP	19	0.255779	0.274725
1703	1921	breast	STARK_HYPPOCAMPUS_22Q11_DELETION_DN	6	0.260182	0.274725
1704	1954	breast	REACTOME_ACTIVATION_OF_THE_TFAP2_AP_2_FAMILY_OF_TRANSCRIPTION_FACTORS	10	0.26492	0.274725
1705	1363	breast	YANG_BCL3_TARGETS_UP	289	0.177765	0.275724
1706	1781	breast	REACTOME_NEF_MEDIATES_DOWN_MODULATION_OF_CELL_SURFACE_RECEPTORS_BY_RECRUITING_THEM_TO_CLATHRIN_ADAPTERS	20	0.239164	0.275724
1707	1846	breast	DUNNE_TARGETS_OF_AML1_MTG8_FUSION_UP	49	0.249567	0.275724
1708	1307	breast	KAUFFMANN_DNA_REPAIR_GENES	198	0.168494	0.276723
1709	1564	breast	REACTOME_G_PROTEIN_MEDIATED_EVENTS	50	0.205864	0.276723
1710	1618	breast	MOOTHA_VOXPHOS	60	0.213604	0.276723
1711	1687	breast	GROSS_HIF1A_TARGETS_DN	23	0.22537	0.276723
1712	1737	breast	SCHUETZ_BREAST_CANCER_DUCTAL_INVASIVE_DN	77	0.23341	0.276723
1713	1758	breast	WP_PDGFR_BETA_PATHWAY	26	0.23555	0.276723
1714	1822	breast	KEGG_ASTHMA	15	0.245747	0.276723
1715	1948	breast	WP_EDA_SIGNALING_IN_HAIR_FOLLICLE_DEVELOPMENT	12	0.264261	0.276723
1716	1636	breast	WP_IL_18_SIGNALING_PATHWAY	50	0.216616	0.277722
1717	1797	breast	WP_EBSTEIN_BARR_VIRUS_LMP1_SIGNALING	19	0.241462	0.277722
1718	1831	breast	REACTOME_PROCESSING_OF_DNA_DOUBLE_STRAND_BREAK_ENDS	58	0.246991	0.277722
1719	1552	breast	REACTOME_HEPARAN_SULFATE_HEPARIN_HS_GAG_METABOLISM	50	0.204804	0.278721
1720	1592	breast	LANDIS_ERBB2_BREAST_TUMORS_324_UP	134	0.209966	0.278721
1721	1695	breast	CASTELLANO_NRAS_TARGETS_DN	13	0.22602	0.278721
1722	1726	breast	KEGG_MEDICUS_REFERENCE_TLR2_4_MAPK_SIGNALING_PATHWAY	23	0.230316	0.278721
1723	1800	breast	NIKOLSKY_BREAST_CANCER_22Q13_AMPLICON	1	0.242448	0.278721
1724	1871	breast	REACTOME_REGULATION_OF_TP53_ACTIVITY_THROUGH_ACETYLATION	28	0.253395	0.278721
1725	1997	breast	REACTOME_ERYTHROCYTES_TAKE_UP_CARBON_DIOXIDE_AND_RELEASE_OXYGEN	10	0.273335	0.278721
1726	1585	breast	WP_EGF_EGFR_SIGNALING_PATHWAY	149	0.208907	0.27972
1727	1685	breast	REACTOME_CGMP_EFFECTS	15	0.224885	0.27972
1728	1713	breast	BROWNE_HCMV_INFECTION_10HR_UP	88	0.228821	0.27972
1729	1724	breast	WP_OREXIN_RECEPTOR_PATHWAY	84	0.230259	0.27972
1730	1820	breast	ZHAN_MULTIPLE_MYELOMA_PR_DN	47	0.245636	0.27972
1731	1850	breast	BORLAK_LIVER_CANCER_EGF_UP	48	0.249966	0.27972
1732	1538	breast	WHITEFORD_PEDIATRIC_CANCER_MARKERS	105	0.20301	0.280719
1733	1735	breast	HANN_RESISTANCE_TO_BCL2_INHIBITOR_UP	29	0.232849	0.280719
1734	1790	breast	PLASARI_NFIC_TARGETS_BASAL_DN	20	0.240569	0.280719
1735	1843	breast	ZAMORA_NOS2_TARGETS_UP	51	0.249211	0.280719
1736	1478	breast	PURBEY_TARGETS_OF_CTBP1_NOT_SATB1_UP	260	0.192421	0.281718
1737	1612	breast	KIM_MYCN_AMPLIFICATION_TARGETS_UP	81	0.212837	0.281718
1738	1767	breast	KEGG_ENDOMETRIAL_CANCER	49	0.237008	0.281718
1739	1849	breast	CUI_TCF21_TARGETS_DN	28	0.249909	0.281718
1740	1965	breast	STEIN_ESTROGEN_RESPONSE_NOT_VIA_ESRRA	17	0.266521	0.281718
1741	1638	breast	REACTOME_RHOQ_GTPASE_CYCLE	57	0.217093	0.282717
1742	1779	breast	CROONQUIST_STROMAL_STIMULATION_UP	47	0.238941	0.282717
1743	1824	breast	REACTOME_RORA_ACTIVATES_GENE_EXPRESSION	17	0.245964	0.282717
1744	1856	breast	NELSON_RESPONSE_TO_ANDROGEN_DN	17	0.251522	0.282717
1745	1872	breast	KEGG_DORSO_VENTRAL_AXIS_FORMATION	24	0.253524	0.282717
1746	1885	breast	MORI_EMU_MYC_LYMPHOMA_BY_ONSET_TIME_DN	15	0.255185	0.282717
1747	1608	breast	MORI_MATURE_B_LYMPHOCYTE_UP	79	0.212394	0.283716
1748	1693	breast	REACTOME_AMYLOID_FIBER_FORMATION	49	0.22581	0.283716
1749	1738	breast	YAO_TEMPORAL_RESPONSE_TO_PROGESTERONE_CLUSTER_0	70	0.233517	0.283716
1750	1745	breast	MIKKELSEN_ES_ICP_WITH_H3K27ME3	38	0.234341	0.283716
1751	1788	breast	VALK_AML_WITH_EVI1	20	0.240357	0.283716
1752	1840	breast	MATTIOLI_MULTIPLE_MYELOMA_WITH_14Q32_TRANSLOCATIONS	30	0.248497	0.283716
1753	1857	breast	MCLACHLAN_DENTAL_CARIES_DN	68	0.251551	0.283716
1754	1991	breast	WP_MAPK_PATHWAY_IN_CONGENITAL_THYROID_CANCER	14	0.271932	0.283716
1755	1408	breast	LASTOWSKA_NEUROBLASTOMA_COPY_NUMBER_UP	110	0.184631	0.284715
1756	1736	breast	WP_IL_19_SIGNALING_PATHWAY_MAP	28	0.23306	0.284715
1757	1811	breast	KEGG_MEDICUS_REFERENCE_CXCR4_GNAI_PI3K_BAD_SIGNALING_PATHWAY	12	0.243731	0.284715
1758	1812	breast	REACTOME_NUCLEAR_ENVELOPE_NE_REASSEMBLY	68	0.243953	0.284715
1759	1914	breast	AKL_HTLV1_INFECTION_DN	59	0.259065	0.284715
1760	1946	breast	CHEN_ETV5_TARGETS_SERTOLI	21	0.264132	0.284715
1761	1980	breast	WP_DISORDERS_OF_FRUCTOSE_METABOLISM	13	0.26931	0.284715
1762	1466	breast	IWANAGA_CARCINOGENESIS_BY_KRAS_PTEN_DN	312	0.190711	0.285714
1763	1731	breast	HOLLERN_EMT_BREAST_TUMOR_DN	108	0.231997	0.286713
1764	1768	breast	REACTOME_PI_METABOLISM	72	0.237052	0.286713
1765	2016	breast	REACTOME_TP53_REGULATES_TRANSCRIPTION_OF_GENES_INVOLVED_IN_G1_CELL_CYCLE_ARREST	14	0.275821	0.286713
1766	1684	breast	MARIADASON_REGULATED_BY_HISTONE_ACETYLATION_UP	52	0.224811	0.287712
1767	1766	breast	WP_COPPER_HOMEOSTASIS	38	0.237	0.287712
1768	1825	breast	KYNG_ENVIRONMENTAL_STRESS_RESPONSE_NOT_BY_GAMMA_IN_OLD	28	0.24597	0.287712
1769	1591	breast	KONDO_PROSTATE_CANCER_HCP_WITH_H3K27ME3	84	0.209884	0.288711
1770	1798	breast	WP_OXYSTEROLS_DERIVED_FROM_CHOLESTEROL	43	0.241626	0.288711
1771	1861	breast	YAN_ESCAPE_FROM_ANOIKIS	22	0.252206	0.288711
1772	1869	breast	HOLLEMAN_VINCRISTINE_RESISTANCE_ALL_DN	19	0.253167	0.288711
1773	1874	breast	SESTO_RESPONSE_TO_UV_C4	19	0.253662	0.288711
1774	1883	breast	PID_HEDGEHOG_2PATHWAY	21	0.254981	0.288711
1775	1489	breast	REACTOME_INTRACELLULAR_SIGNALING_BY_SECOND_MESSENGERS	276	0.19501	0.28971
1776	1646	breast	MARKEY_RB1_ACUTE_LOF_UP	207	0.218535	0.28971
1777	1734	breast	REACTOME_NONSENSE_MEDIATED_DECAY_NMD	103	0.232816	0.28971
1778	1743	breast	MIKKELSEN_MEF_ICP_WITH_H3K4ME3_AND_H3K27ME3	37	0.233831	0.28971
1779	1765	breast	BURTON_ADIPOGENESIS_5	96	0.236877	0.28971
1780	1838	breast	HASINA_NOL7_TARGETS_UP	11	0.248069	0.28971
1781	1866	breast	WP_WNT_SIGNALING_IN_KIDNEY_DISEASE	33	0.252901	0.28971
1782	1995	breast	MIKKELSEN_ES_LCP_WITH_H3K27ME3	14	0.272579	0.28971
1783	2008	breast	KEGG_MEDICUS_REFERENCE_PTH_PTH1R_PKA_SIGNALING_PATHWAY	15	0.274443	0.28971
1784	1752	breast	BURTON_ADIPOGENESIS_8	68	0.235075	0.290709
1785	1906	breast	REACTOME_MAPK_TARGETS_NUCLEAR_EVENTS_MEDIATED_BY_MAP_KINASES	29	0.258277	0.290709
1786	1950	breast	WP_FOXA2_PATHWAY	20	0.264479	0.290709
1787	1973	breast	LU_TUMOR_ANGIOGENESIS_UP	25	0.268454	0.290709
1788	1701	breast	KIM_WT1_TARGETS_8HR_UP	159	0.227403	0.291708
1789	1718	breast	HOSHIDA_LIVER_CANCER_SURVIVAL_UP	69	0.229627	0.291708
1790	1794	breast	MUELLER_COMMON_TARGETS_OF_AML_FUSIONS_DN	26	0.241208	0.291708
1791	1851	breast	REACTOME_TICAM1_RIP1_MEDIATED_IKK_COMPLEX_RECRUITMENT	17	0.24997	0.291708
1792	1854	breast	PID_CD8_TCR_DOWNSTREAM_PATHWAY	47	0.251213	0.291708
1793	1910	breast	SIG_CHEMOTAXIS	39	0.258793	0.291708
1794	1932	breast	HAN_JNK_SINGALING_DN	37	0.261906	0.291708
1795	1933	breast	GOERING_BLOOD_HDL_CHOLESTEROL_QTL_CIS	11	0.262655	0.291708
1796	2001	breast	REACTOME_RIBAVIRIN_ADME	10	0.273932	0.291708
1797	1624	breast	WP_2Q13_COPY_NUMBER_VARIATION_SYNDROME	33	0.214866	0.292707
1798	1817	breast	STAMBOLSKY_RESPONSE_TO_VITAMIN_D3_UP	75	0.244661	0.292707
1799	1823	breast	BIOCARTA_ASBCELL_PATHWAY	10	0.245836	0.292707
1800	1834	breast	ONGUSAHA_TP53_TARGETS	35	0.247286	0.292707
1801	1837	breast	KEGG_MEDICUS_REFERENCE_EGF_ERBB2_RAS_ERK_SIGNALING_PATHWAY	15	0.247569	0.292707
1802	1904	breast	WP_6Q16_COPY_NUMBER_VARIATION	14	0.257874	0.292707
1803	1930	breast	NIKOLSKY_BREAST_CANCER_5P15_AMPLICON	3	0.261311	0.292707
1804	1355	breast	WAKABAYASHI_ADIPOGENESIS_PPARG_BOUND_8D	508	0.176478	0.293706
1805	1720	breast	OKUMURA_INFLAMMATORY_RESPONSE_LPS	154	0.229792	0.293706
1806	1862	breast	WP_MBDNF_AND_PROBDNF_REGULATION_OF_GABA_NEUROTRANSMISSION	30	0.252424	0.293706
1807	1927	breast	CAFFAREL_RESPONSE_TO_THC_24HR_5_DN	45	0.260938	0.293706
1808	1959	breast	MEISSNER_NPC_ICP_WITH_H3_UNMETHYLATED	21	0.265512	0.293706
1809	1712	breast	WP_NON_SMALL_CELL_LUNG_CANCER	68	0.22872	0.294705
1810	1739	breast	REACTOME_ACTIVATION_OF_GENE_EXPRESSION_BY_SREBF_SREBP	41	0.23354	0.294705
1811	1897	breast	KEGG_PRIMARY_IMMUNODEFICIENCY	27	0.256309	0.294705
1812	1858	breast	REACTOME_PI_3K_CASCADE_FGFR4	17	0.251658	0.295704
1813	1863	breast	MCCABE_HOXC6_TARGETS_CANCER_DN	19	0.252484	0.295704
1814	1655	breast	REACTOME_HOMOLOGY_DIRECTED_REPAIR	96	0.219421	0.296703
1815	1764	breast	ULE_SPLICING_VIA_NOVA2	42	0.236873	0.296703
1816	1855	breast	BIOCARTA_TCR_PATHWAY	41	0.251345	0.296703
1817	1928	breast	KEGG_MEDICUS_REFERENCE_MGLUR1_TRPC3_SIGNALING_PATHWAY	13	0.261168	0.296703
1818	2185	breast	DAZARD_UV_RESPONSE_CLUSTER_G4	17	0.304544	0.296703
1819	2190	breast	GOLUB_ALL_VS_AML_DN	19	0.305218	0.296703
1820	1434	breast	KEGG_PATHWAYS_IN_CANCER	291	0.187203	0.297702
1821	1681	breast	TONKS_TARGETS_OF_RUNX1_RUNX1T1_FUSION_MONOCYTE_UP	183	0.223685	0.297702
1822	1714	breast	JISON_SICKLE_CELL_DISEASE_UP	155	0.229326	0.297702
1823	1727	breast	REACTOME_RIPK1_MEDIATED_REGULATED_NECROSIS	27	0.230394	0.297702
1824	1796	breast	REACTOME_OPIOID_SIGNALLING	85	0.241455	0.297702
1825	1821	breast	REACTOME_COLLAGEN_FORMATION	75	0.245732	0.297702
1826	1908	breast	WP_PHOTODYNAMIC_THERAPY_INDUCED_HIF_1_SURVIVAL_SIGNALING	34	0.258553	0.297702
1827	1909	breast	REACTOME_SCAVENGING_OF_HEME_FROM_PLASMA	10	0.258594	0.297702
1828	1942	breast	REACTOME_NICOTINAMIDE_SALVAGING	16	0.26371	0.297702
1829	2025	breast	VISALA_RESPONSE_TO_HEAT_SHOCK_AND_AGING_UP	14	0.277066	0.297702
1830	2091	breast	DAZARD_UV_RESPONSE_CLUSTER_G3	14	0.287289	0.297702
1831	1744	breast	FIGUEROA_AML_METHYLATION_CLUSTER_1_UP	97	0.234328	0.298701
1832	1844	breast	MODY_HIPPOCAMPUS_NEONATAL	29	0.249441	0.298701
1833	1865	breast	REACTOME_GLYCOLYSIS	67	0.252763	0.298701
1834	1875	breast	REACTOME_EGFR_DOWNREGULATION	28	0.253825	0.298701
1835	1990	breast	RIZ_ERYTHROID_DIFFERENTIATION_CCNE1	40	0.271586	0.298701
1836	1992	breast	PACHER_TARGETS_OF_IGF1_AND_IGF2_UP	34	0.271958	0.298701
1837	2012	breast	REACTOME_TRANSLESION_SYNTHESIS_BY_POLH	18	0.274892	0.298701
1838	1349	breast	SCHAEFFER_PROSTATE_DEVELOPMENT_48HR_UP	377	0.175459	0.2997
1839	1542	breast	STEIN_ESRRA_TARGETS_UP	334	0.203453	0.2997
1840	1879	breast	GOTTWEIN_TARGETS_OF_KSHV_MIR_K12_11	59	0.254291	0.2997
1841	1884	breast	WP_S1P_RECEPTOR_SIGNAL_TRANSDUCTION	25	0.255091	0.2997
1842	1938	breast	HINATA_NFKB_TARGETS_KERATINOCYTE_DN	21	0.263282	0.2997
1843	1969	breast	GRANDVAUX_IRF3_TARGETS_DN	18	0.267431	0.2997
1844	2079	breast	NAKAJIMA_MAST_CELL	36	0.285595	0.2997
1845	1430	breast	BOCHKIS_FOXA2_TARGETS	368	0.186929	0.300699
1846	1680	breast	REACTOME_SIGNALING_BY_WNT	237	0.223677	0.300699
1847	1787	breast	GAUSSMANN_MLL_AF4_FUSION_TARGETS_E_UP	87	0.240211	0.300699
1848	1827	breast	REACTOME_INTRINSIC_PATHWAY_FOR_APOPTOSIS	52	0.246461	0.300699
1849	1955	breast	BANDRES_RESPONSE_TO_CARMUSTIN_MGMT_24HR_DN	32	0.265123	0.300699
1850	1979	breast	REACTOME_PLATELET_AGGREGATION_PLUG_FORMATION	36	0.269274	0.300699
1851	2069	breast	WP_NAD_METABOLISM_IN_ONCOGENE_INDUCED_SENESCENCE_AND_MITOCHONDRIAL_DYSFUNCTION_ASSOCIATED_SENESCENCE	21	0.284166	0.300699
1852	1700	breast	WALLACE_PROSTATE_CANCER_RACE_DN	74	0.227068	0.301698
1853	1816	breast	HUANG_FOXA2_TARGETS_UP	46	0.244414	0.301698
1854	1878	breast	WP_LIPID_METABOLISM_IN_SENESCENT_CELLS	17	0.254191	0.301698
1855	1945	breast	TOMLINS_PROSTATE_CANCER_DN	36	0.264051	0.301698
1856	2009	breast	WP_AIRWAY_SMOOTH_MUSCLE_CELL_CONTRACTION	15	0.274515	0.301698
1857	2013	breast	REACTOME_P38MAPK_EVENTS	11	0.274943	0.301698
1858	2024	breast	GRANDVAUX_IRF3_TARGETS_UP	12	0.276884	0.301698
1859	2038	breast	REACTOME_ATF6_ATF6_ALPHA_ACTIVATES_CHAPERONES	11	0.279246	0.301698
1860	1860	breast	KOKKINAKIS_METHIONINE_DEPRIVATION_96HR_DN	65	0.251965	0.302697
1861	1976	breast	WP_STEROL_REGULATORY_ELEMENT_BINDING_PROTEINS_SREBP_SIGNALING	67	0.268886	0.302697
1862	1998	breast	PID_HIF1A_PATHWAY	15	0.27349	0.302697
1863	2032	breast	BIOCARTA_TALL1_PATHWAY	12	0.278657	0.302697
1864	1703	breast	PEDERSEN_METASTASIS_BY_ERBB2_ISOFORM_4	95	0.227645	0.303696
1865	1740	breast	REACTOME_RAB_REGULATION_OF_TRAFFICKING	107	0.23359	0.303696
1866	1793	breast	GRABARCZYK_BCL11B_TARGETS_UP	68	0.240906	0.303696
1867	1936	breast	REACTOME_FORMATION_OF_WDR5_CONTAINING_HISTONE_MODIFYING_COMPLEXES	36	0.263177	0.303696
1868	1987	breast	LIU_CDX2_TARGETS_UP	30	0.271192	0.303696
1869	2044	breast	WP_FAMILIAL_HYPERLIPIDEMIA_TYPE_4	20	0.280044	0.303696
1870	2109	breast	REACTOME_PEXOPHAGY	11	0.291048	0.303696
1871	1892	breast	REACTOME_ELASTIC_FIBRE_FORMATION	43	0.255563	0.304695
1872	1911	breast	FRIDMAN_IMMORTALIZATION_DN	31	0.258836	0.304695
1873	2021	breast	WP_NANOPARTICLE_MEDIATED_ACTIVATION_OF_RECEPTOR_SIGNALING	26	0.276636	0.304695
1874	2035	breast	REACTOME_TRANSCRIPTIONAL_REGULATION_BY_SMALL_RNAS	45	0.279001	0.304695
1875	1755	breast	WHITFIELD_CELL_CYCLE_M_G1	111	0.235285	0.305694
1876	1776	breast	SIG_PIP3_SIGNALING_IN_CARDIAC_MYOCTES	62	0.238671	0.305694
1877	1859	breast	KEGG_STARCH_AND_SUCROSE_METABOLISM	31	0.251846	0.305694
1878	1902	breast	REACTOME_INTERLEUKIN_37_SIGNALING	20	0.257722	0.305694
1879	1974	breast	REACTOME_TELOMERE_EXTENSION_BY_TELOMERASE	22	0.268513	0.305694
1880	2004	breast	NEWMAN_ERCC6_TARGETS_DN	32	0.274115	0.305694
1881	2160	breast	BIOCARTA_CLASSIC_PATHWAY	9	0.299993	0.305694
1882	1391	breast	GOLDRATH_ANTIGEN_RESPONSE	298	0.183019	0.306693
1883	1689	breast	REACTOME_THE_CITRIC_ACID_TCA_CYCLE_AND_RESPIRATORY_ELECTRON_TRANSPORT	133	0.225606	0.306693
1884	1924	breast	WP_SYNAPTIC_SIGNALING_PATHWAYS_ASSOCIATED_WITH_AUTISM_SPECTRUM_DISORDER	48	0.260603	0.306693
1885	2028	breast	REACTOME_PROCESSIVE_SYNTHESIS_ON_THE_C_STRAND_OF_THE_TELOMERE	19	0.277649	0.306693
1886	1683	breast	BENPORATH_NOS_TARGETS	156	0.224435	0.307692
1887	1898	breast	BRACHAT_RESPONSE_TO_CAMPTOTHECIN_DN	38	0.256561	0.307692
1888	2014	breast	WP_INTRAFLAGELLAR_TRANSPORT_PROTEINS_BINDING_TO_DYNEIN	21	0.274974	0.307692
1889	2029	breast	REACTOME_DOWNREGULATION_OF_ERBB2_ERBB3_SIGNALING	13	0.277689	0.307692
1890	1769	breast	MENSE_HYPOXIA_UP	93	0.237394	0.308691
1891	1961	breast	RICKMAN_HEAD_AND_NECK_CANCER_E	68	0.266317	0.308691
1892	1988	breast	TSENG_ADIPOGENIC_POTENTIAL_DN	39	0.271261	0.308691
1893	1999	breast	MARSON_FOXP3_TARGETS_STIMULATED_UP	29	0.27351	0.308691
1894	1468	breast	SENESE_HDAC3_TARGETS_UP	422	0.190928	0.30969
1895	1867	breast	SMID_BREAST_CANCER_RELAPSE_IN_LUNG_DN	34	0.253014	0.30969
1896	1960	breast	PID_IL2_1PATHWAY	52	0.265602	0.30969
1897	1652	breast	SHEPARD_BMYB_MORPHOLINO_UP	195	0.219093	0.310689
1898	1888	breast	REACTOME_DISEASES_OF_GLYCOSYLATION	119	0.255317	0.310689
1899	1922	breast	ALCALA_APOPTOSIS	78	0.260245	0.310689
1900	1937	breast	REACTOME_RHO_GTPASES_ACTIVATE_IQGAPS	26	0.263198	0.310689
1901	1968	breast	ZHONG_RESPONSE_TO_AZACITIDINE_AND_TSA_DN	58	0.266855	0.310689
1902	1985	breast	BOQUEST_STEM_CELL_CULTURED_VS_FRESH_DN	29	0.270609	0.310689
1903	2120	breast	BIOCARTA_CARM1_PATHWAY	12	0.292923	0.310689
1904	2182	breast	WP_ULCERATIVE_COLITIS_SIGNALING	14	0.3038	0.310689
1905	2295	breast	BIOCARTA_HSP27_PATHWAY	14	0.322684	0.310689
1906	1508	breast	MITSIADES_RESPONSE_TO_APLIDIN_UP	363	0.197699	0.311688
1907	1763	breast	WP_REGULATORY_CIRCUITS_OF_THE_STAT3_SIGNALING_PATHWAY	63	0.236687	0.311688
1908	2036	breast	KEGG_MEDICUS_REFERENCE_CARDIAC_TYPE_VGCC_RYR_SIGNALING	17	0.27902	0.311688
1909	2168	breast	MCBRYAN_TERMINAL_END_BUD_UP	12	0.301904	0.311688
1910	2195	breast	KEGG_MEDICUS_REFERENCE_AGE_RAGE_SIGNALING_PATHWAY	15	0.306393	0.311688
1911	1777	breast	LEE_EARLY_T_LYMPHOCYTE_DN	52	0.238718	0.312687
1912	2080	breast	KEGG_MEDICUS_ENV_FACTOR_BENZO_A_PYRENRE_TO_CYP_MEDIATED_METABOLISM	8	0.285974	0.312687
1913	1826	breast	BONCI_TARGETS_OF_MIR15A_AND_MIR16_1	88	0.24636	0.313686
1914	1923	breast	FONTAINE_PAPILLARY_THYROID_CARCINOMA_DN	71	0.26029	0.313686
1915	1983	breast	REACTOME_REGULATION_OF_RAS_BY_GAPS	60	0.269744	0.313686
1916	1994	breast	WP_THYMIC_STROMAL_LYMPHOPOIETIN_TSLP_SIGNALING_PATHWAY	34	0.272239	0.313686
1917	2052	breast	REACTOME_NEGATIVE_REGULATION_OF_MAPK_PATHWAY	41	0.282087	0.313686
1918	2134	breast	BIOCARTA_PCAF_PATHWAY	13	0.295419	0.313686
1919	1645	breast	WP_FOCAL_ADHESION	179	0.218488	0.314685
1920	1877	breast	SU_TESTIS	72	0.253989	0.314685
1921	1891	breast	TURASHVILI_BREAST_DUCTAL_CARCINOMA_VS_LOBULAR_NORMAL_DN	59	0.25552	0.314685
1922	1901	breast	REACTOME_DISEASES_ASSOCIATED_WITH_GLYCOSAMINOGLYCAN_METABOLISM	35	0.257692	0.314685
1923	1996	breast	WP_NO_CGMP_PKG_MEDIATED_NEUROPROTECTION	40	0.273175	0.314685
1924	2056	breast	KEGG_ALDOSTERONE_REGULATED_SODIUM_REABSORPTION	36	0.2824	0.314685
1925	2074	breast	HOFMANN_MYELODYSPLASTIC_SYNDROM_RISK_DN	20	0.285012	0.314685
1926	2094	breast	PETROVA_PROX1_TARGETS_UP	25	0.288074	0.314685
1927	2183	breast	HWANG_PROSTATE_CANCER_MARKERS	25	0.303909	0.314685
1928	2208	breast	KEGG_MEDICUS_REFERENCE_PDGF_PDGFR_PI3K_SIGNALING_PATHWAY	13	0.308633	0.314685
1929	1562	breast	KIM_ALL_DISORDERS_CALB1_CORR_UP	472	0.205746	0.315684
1930	1711	breast	TURASHVILI_BREAST_LOBULAR_CARCINOMA_VS_LOBULAR_NORMAL_UP	87	0.228627	0.315684
1931	1772	breast	SERVITJA_LIVER_HNF1A_TARGETS_DN	145	0.238126	0.315684
1932	1845	breast	GAVIN_FOXP3_TARGETS_CLUSTER_P6	80	0.249557	0.315684
1933	1926	breast	WP_PPAR_ALPHA_PATHWAY	24	0.260935	0.315684
1934	2115	breast	REACTOME_TELOMERE_C_STRAND_LAGGING_STRAND_SYNTHESIS	31	0.292599	0.315684
1935	2118	breast	NAM_FXYD5_TARGETS_DN	17	0.292769	0.315684
1936	2130	breast	IIZUKA_LIVER_CANCER_PROGRESSION_L1_G1_UP	17	0.295176	0.315684
1937	1842	breast	LIU_SOX4_TARGETS_UP	122	0.248881	0.316683
1938	2242	breast	REACTOME_THE_NLRP3_INFLAMMASOME	16	0.315207	0.316683
1939	1666	breast	TARTE_PLASMA_CELL_VS_PLASMABLAST_DN	261	0.221683	0.317682
1940	1989	breast	BOYAULT_LIVER_CANCER_SUBCLASS_G5_DN	26	0.271461	0.317682
1941	2083	breast	SATO_SILENCED_EPIGENETICALLY_IN_PANCREATIC_CANCER	38	0.28635	0.317682
1942	1617	breast	MILI_PSEUDOPODIA_CHEMOTAXIS_DN	366	0.213358	0.318681
1943	1682	breast	IGLESIAS_E2F_TARGETS_UP	128	0.223787	0.318681
1944	1951	breast	REACTOME_PENTOSE_PHOSPHATE_PATHWAY	11	0.264522	0.318681
1945	2007	breast	REACTOME_ASSEMBLY_OF_COLLAGEN_FIBRILS_AND_OTHER_MULTIMERIC_STRUCTURES	52	0.274318	0.318681
1946	2053	breast	PARK_HSC_AND_MULTIPOTENT_PROGENITORS	42	0.282136	0.318681
1947	2093	breast	REACTOME_PI_3K_CASCADE_FGFR1	19	0.287447	0.318681
1948	1935	breast	REACTOME_CARGO_RECOGNITION_FOR_CLATHRIN_MEDIATED_ENDOCYTOSIS	93	0.263136	0.31968
1949	2172	breast	WP_BIOMARKERS_FOR_PYRIMIDINE_METABOLISM_DISORDERS	15	0.302364	0.31968
1950	1803	breast	BLANCO_MELO_COVID19_BRONCHIAL_EPITHELIAL_CELLS_SARS_COV_2_INFECTION_UP	118	0.242777	0.320679
1951	1868	breast	LEIN_MEDULLA_MARKERS	75	0.253082	0.320679
1952	1975	breast	PID_HDAC_CLASSII_PATHWAY	30	0.268855	0.320679
1953	2003	breast	KIM_LIVER_CANCER_POOR_SURVIVAL_DN	40	0.273999	0.320679
1954	2076	breast	NUMATA_CSF3_SIGNALING_VIA_STAT3	21	0.28537	0.320679
1955	2108	breast	TONKS_TARGETS_OF_RUNX1_RUNX1T1_FUSION_GRANULOCYTE_UP	44	0.290855	0.320679
1956	2173	breast	REACTOME_SIGNALING_BY_EGFR_IN_CANCER	23	0.302485	0.320679
1957	1337	breast	LEE_BMP2_TARGETS_DN	728	0.173865	0.321678
1958	1814	breast	KIM_GASTRIC_CANCER_CHEMOSENSITIVITY	83	0.244344	0.321678
1959	1919	breast	HIRSCH_CELLULAR_TRANSFORMATION_SIGNATURE_DN	89	0.26006	0.321678
1960	1958	breast	REACTOME_CIRCADIAN_CLOCK	65	0.265348	0.321678
1961	2100	breast	PID_ENDOTHELIN_PATHWAY	60	0.289473	0.321678
1962	2180	breast	REACTOME_DEFECTIVE_C1GALT1C1_CAUSES_TNPS	12	0.303462	0.321678
1963	1530	breast	ONDER_CDH1_TARGETS_2_DN	401	0.201042	0.322677
1964	1756	breast	KEGG_FOCAL_ADHESION	176	0.235339	0.322677
1965	1903	breast	WP_RAC1_PAK1_P38_MMP2_PATHWAY	61	0.257819	0.322677
1966	2064	breast	WP_TUMOR_SUPPRESSOR_ACTIVITY_OF_SMARCB1	29	0.283828	0.322677
1967	2065	breast	REACTOME_TELOMERE_MAINTENANCE	60	0.283863	0.322677
1968	2075	breast	BOYLAN_MULTIPLE_MYELOMA_PCA3_UP	73	0.285324	0.322677
1969	2090	breast	GENTILE_UV_RESPONSE_CLUSTER_D2	37	0.287269	0.322677
1970	2163	breast	GROSS_HYPOXIA_VIA_ELK3_ONLY_UP	32	0.300217	0.322677
1971	2196	breast	REACTOME_NF_KB_ACTIVATION_THROUGH_FADD_RIP_1_PATHWAY_MEDIATED_BY_CASPASE_8_AND_10	10	0.306567	0.322677
1972	1549	breast	VECCHI_GASTRIC_CANCER_EARLY_UP	351	0.204546	0.323676
1973	1864	breast	BALDWIN_PRKCI_TARGETS_UP	31	0.252746	0.323676
1974	1880	breast	REACTOME_SLC_TRANSPORTER_DISORDERS	87	0.254388	0.323676
1975	1484	breast	SPIELMAN_LYMPHOBLAST_EUROPEAN_VS_ASIAN_UP	386	0.193567	0.324675
1976	2047	breast	JAZAERI_BREAST_CANCER_BRCA1_VS_BRCA2_UP	44	0.280684	0.324675
1977	2048	breast	SHIN_B_CELL_LYMPHOMA_CLUSTER_7	27	0.281043	0.324675
1978	2166	breast	KEGG_MEDICUS_VARIANT_MUTATION_CAUSED_ABERRANT_HTT_TO_CREB_MEDIATED_TRANSCRIPTION	13	0.30107	0.324675
1979	2205	breast	REACTOME_DISEASES_ASSOCIATED_WITH_N_GLYCOSYLATION_OF_PROTEINS	18	0.308299	0.324675
1980	2351	breast	KEGG_MEDICUS_REFERENCE_TYPE_I_INTERFERON_TO_JAK_STAT_SIGNALING_PATHWAY	8	0.331955	0.324675
1981	1896	breast	SCHAEFFER_PROSTATE_DEVELOPMENT_6HR_UP	134	0.256207	0.325674
1982	1993	breast	KEGG_PYRIMIDINE_METABOLISM	90	0.27218	0.325674
1983	2015	breast	REACTOME_PCNA_DEPENDENT_LONG_PATCH_BASE_EXCISION_REPAIR	21	0.27508	0.325674
1984	2325	breast	MEISSNER_BRAIN_HCP_WITH_H3K4ME2	17	0.327807	0.325674
1985	1830	breast	WP_ALLOGRAFT_REJECTION	61	0.246963	0.326673
1986	1895	breast	PID_TGFBR_PATHWAY	51	0.256014	0.326673
1987	1943	breast	BURTON_ADIPOGENESIS_11	46	0.26388	0.326673
1988	2046	breast	PID_IL12_STAT4_PATHWAY	29	0.280675	0.326673
1989	2121	breast	VALK_AML_CLUSTER_10	27	0.293563	0.326673
1990	2124	breast	KANG_FLUOROURACIL_RESISTANCE_UP	19	0.293936	0.326673
1991	2192	breast	REACTOME_SPRY_REGULATION_OF_FGF_SIGNALING	16	0.30571	0.326673
1992	2269	breast	LIAN_NEUTROPHIL_GRANULE_CONSTITUENTS	24	0.319025	0.326673
1993	1784	breast	DARWICHE_PAPILLOMA_RISK_LOW_DN	152	0.239651	0.327672
1994	1972	breast	RUIZ_TNC_TARGETS_DN	134	0.268202	0.327672
1995	1978	breast	KEGG_MEDICUS_REFERENCE_GLYCOLYSIS	21	0.268936	0.327672
1996	1981	breast	BROWNE_HCMV_INFECTION_2HR_DN	45	0.269478	0.327672
1997	1984	breast	PID_RAC1_PATHWAY	50	0.270218	0.327672
1998	2019	breast	NIKOLSKY_BREAST_CANCER_1Q21_AMPLICON	2	0.276502	0.327672
1999	2057	breast	REACTOME_SIGNALING_BY_ALK_IN_CANCER	49	0.282426	0.327672
2000	2072	breast	ZHAN_MULTIPLE_MYELOMA_MF_UP	40	0.284627	0.327672
2001	2241	breast	REACTOME_DEFECTIVE_INTRINSIC_PATHWAY_FOR_APOPTOSIS	25	0.314966	0.327672
2002	2376	breast	REACTOME_TICAM1_DEPENDENT_ACTIVATION_OF_IRF3_IRF7	12	0.335199	0.327672
2003	1630	breast	RHEIN_ALL_GLUCOCORTICOID_THERAPY_DN	313	0.215899	0.328671
2004	2138	breast	WP_RESOLVIN_E1_AND_RESOLVIN_D1_SIGNALING_PATHWAYS_PROMOTING_INFLAMMATION_RESOLUTION	12	0.296097	0.328671
2005	2181	breast	XU_HGF_SIGNALING_NOT_VIA_AKT1_48HR_DN	18	0.303586	0.328671
2006	2193	breast	REACTOME_SLBP_DEPENDENT_PROCESSING_OF_REPLICATION_DEPENDENT_HISTONE_PRE_MRNAS	11	0.306026	0.328671
2007	2201	breast	REACTOME_RESPONSE_TO_METAL_IONS	4	0.307213	0.328671
2008	2245	breast	KEGG_MEDICUS_REFERENCE_NAD_BIOSYNTHESIS	11	0.316005	0.328671
2009	2041	breast	KEGG_VEGF_SIGNALING_PATHWAY	65	0.279549	0.32967
2010	2059	breast	ZHENG_FOXP3_TARGETS_IN_T_LYMPHOCYTE_DN	34	0.282841	0.32967
2011	1970	breast	DESERT_PERIPORTAL_HEPATOCELLULAR_CARCINOMA_SUBCLASS_UP	140	0.267622	0.330669
2012	2033	breast	BAKER_HEMATOPOIESIS_STAT3_TARGETS	14	0.278901	0.330669
2013	2132	breast	MOLENAAR_TARGETS_OF_CCND1_AND_CDK4_DN	49	0.295318	0.330669
2014	2156	breast	REACTOME_NICOTINATE_METABOLISM	27	0.299102	0.330669
2015	2203	breast	KYNG_ENVIRONMENTAL_STRESS_RESPONSE_NOT_BY_UV_IN_OLD	22	0.307961	0.330669
2016	2378	breast	WP_SEROTONIN_AND_ANXIETY_RELATED_EVENTS	12	0.33561	0.330669
2017	2011	breast	WONG_ENDMETRIUM_CANCER_DN	68	0.274596	0.331668
2018	2099	breast	BIOCARTA_PPARA_PATHWAY	50	0.289371	0.331668
2019	2117	breast	REACTOME_SIGNALING_BY_FLT3_FUSION_PROTEINS	18	0.292713	0.331668
2020	2161	breast	WP_IL_2_SIGNALING_PATHWAY	34	0.300029	0.331668
2021	2224	breast	REACTOME_CA_DEPENDENT_EVENTS	35	0.312149	0.331668
2022	2254	breast	WP_TCA_CYCLE_AND_DEFICIENCY_OF_PYRUVATE_DEHYDROGENASE_COMPLEX_PDHC	15	0.317433	0.331668
2023	2277	breast	PIONTEK_PKD1_TARGETS_DN	14	0.320439	0.331668
2024	1876	breast	PECE_MAMMARY_STEM_CELL_DN	121	0.253864	0.332667
2025	2105	breast	APPEL_IMATINIB_RESPONSE	30	0.290035	0.332667
2026	2223	breast	PID_S1P_S1P3_PATHWAY	26	0.312079	0.332667
2027	2393	breast	JI_CARCINOGENESIS_BY_KRAS_AND_STK11_UP	11	0.338619	0.332667
2028	1887	breast	TIEN_INTESTINE_PROBIOTICS_6HR_UP	47	0.255277	0.333666
2029	2097	breast	REACTOME_BBSOME_MEDIATED_CARGO_TARGETING_TO_CILIUM	23	0.289099	0.333666
2030	2125	breast	WATANABE_ULCERATIVE_COLITIS_WITH_CANCER_DN	13	0.293972	0.333666
2031	2225	breast	REACTOME_EICOSANOIDS	8	0.312257	0.333666
2032	1715	breast	SHEDDEN_LUNG_CANCER_POOR_SURVIVAL_A6	380	0.22939	0.334665
2033	1786	breast	CHIANG_LIVER_CANCER_SUBCLASS_CTNNB1_UP	147	0.239858	0.334665
2034	1917	breast	WP_G_PROTEIN_SIGNALING_PATHWAYS	87	0.259511	0.334665
2035	1977	breast	SCHOEN_NFKB_SIGNALING	30	0.268892	0.334665
2036	2142	breast	HOLLERN_SOLID_NODULAR_BREAST_TUMOR_DN	28	0.296458	0.334665
2037	2178	breast	WP_MITOCHONDRIAL_COMPLEX_I_ASSEMBLY_MODEL_OXPHOS_SYSTEM	44	0.303265	0.334665
2038	2311	breast	MOROSETTI_FACIOSCAPULOHUMERAL_MUSCULAR_DISTROPHY_DN	12	0.325731	0.334665
2039	2017	breast	WP_MTHFR_DEFICIENCY	22	0.276249	0.335664
2040	2085	breast	RASHI_RESPONSE_TO_IONIZING_RADIATION_6	70	0.286676	0.335664
2041	2127	breast	WP_HOST_PATHOGEN_INTERACTION_OF_HUMAN_CORONAVIRUSES_INTERFERON_INDUCTION	27	0.294479	0.335664
2042	2139	breast	REACTOME_GLUCURONIDATION	9	0.29612	0.335664
2043	2272	breast	KEGG_MEDICUS_VARIANT_MLL_ENL_FUSION_TO_TRANSCRIPTIONAL_ACTIVATION	9	0.319753	0.335664
2044	1804	breast	BROWNE_HCMV_INFECTION_18HR_DN	162	0.242991	0.336663
2045	1964	breast	WP_PI3K_AKT_MTOR_SIGNALING_PATHWAY_AND_THERAPEUTIC_OPPORTUNITIES_IN_PROSTATE_CANCER	30	0.26647	0.336663
2046	2022	breast	KEGG_MEDICUS_REFERENCE_GPCR_PI3K_SIGNALING_PATHWAY	29	0.27671	0.336663
2047	2214	breast	LIEN_BREAST_CARCINOMA_METAPLASTIC	32	0.309985	0.336663
2048	2220	breast	REACTOME_INTERLEUKIN_2_SIGNALING	10	0.310695	0.336663
2049	2252	breast	KEGG_MEDICUS_ENV_FACTOR_DCE_TO_DNA_ADDUCTS	8	0.31711	0.336663
2050	1721	breast	BHAT_ESR1_TARGETS_VIA_AKT1_UP	241	0.230013	0.337662
2051	1848	breast	ANDERSEN_CHOLANGIOCARCINOMA_CLASS2	158	0.249646	0.337662
2052	2114	breast	KIM_TIAL1_TARGETS	27	0.292197	0.337662
2053	2147	breast	DELACROIX_RAR_TARGETS_UP	42	0.297522	0.337662
2054	2236	breast	WOTTON_RUNX_TARGETS_UP	18	0.314198	0.337662
2055	2273	breast	MOOTHA_TCA	13	0.319887	0.337662
2056	2278	breast	WP_AUTOPHAGY_IN_PANCREATIC_DUCTAL_ADENOCARCINOMA	18	0.320538	0.337662
2057	2282	breast	REACTOME_PI_3K_CASCADE_FGFR3	17	0.321413	0.337662
2058	2312	breast	WP_GLYCOSPHINGOLIPID_METABOLISM	19	0.325734	0.337662
2059	2359	breast	HEDENFALK_BREAST_CANCER_BRACX_DN	18	0.332455	0.337662
2060	1931	breast	REACTOME_COPII_MEDIATED_VESICLE_TRANSPORT	62	0.261342	0.338661
2061	2049	breast	DEMAGALHAES_AGING_UP	47	0.281432	0.338661
2062	2067	breast	REACTOME_TP53_REGULATES_TRANSCRIPTION_OF_DEATH_RECEPTORS_AND_LIGANDS	9	0.284052	0.338661
2063	2176	breast	CARRILLOREIXACH_MRS3_VS_LOWER_RISK_HEPATOBLASTOMA_UP	37	0.30305	0.338661
2064	2198	breast	LY_AGING_OLD_DN	50	0.306699	0.338661
2065	2238	breast	REACTOME_CONDENSATION_OF_PROPHASE_CHROMOSOMES	11	0.314447	0.338661
2066	1747	breast	MANNE_COVID19_NONICU_VS_HEALTHY_DONOR_PLATELETS_DN	168	0.234557	0.33966
2067	1962	breast	ZHAN_MULTIPLE_MYELOMA_CD1_VS_CD2_UP	60	0.266321	0.33966
2068	2002	breast	VART_KSHV_INFECTION_ANGIOGENIC_MARKERS_DN	120	0.273965	0.33966
2069	2010	breast	JINESH_BLEBBISHIELD_TRANSFORMED_STEM_CELL_SPHERES_UP	145	0.274527	0.33966
2070	2054	breast	REACTOME_NITRIC_OXIDE_STIMULATES_GUANYLATE_CYCLASE	19	0.282304	0.33966
2071	2119	breast	HOWLIN_CITED1_TARGETS_1_DN	36	0.292777	0.33966
2072	2146	breast	KYNG_ENVIRONMENTAL_STRESS_RESPONSE_DN	15	0.297411	0.33966
2073	2150	breast	GARGALOVIC_RESPONSE_TO_OXIDIZED_PHOSPHOLIPIDS_GREY_DN	68	0.298396	0.33966
2074	2321	breast	KEGG_MEDICUS_REFERENCE_BILE_ACID_BIOSYNTHESIS	14	0.326905	0.33966
2075	2081	breast	NADLER_OBESITY_DN	47	0.286089	0.340659
2076	2141	breast	REACTOME_GLUTATHIONE_CONJUGATION	24	0.296455	0.340659
2077	2177	breast	JEON_SMAD6_TARGETS_UP	23	0.303149	0.340659
2078	2217	breast	REACTOME_MET_ACTIVATES_PTK2_SIGNALING	27	0.310299	0.340659
2079	2288	breast	KOBAYASHI_EGFR_SIGNALING_6HR_DN	17	0.322277	0.340659
2080	2399	breast	TUOMISTO_TUMOR_SUPPRESSION_BY_COL13A1_DN	19	0.339692	0.340659
2081	1966	breast	BLANCO_MELO_COVID19_SARS_COV_2_LOW_MOI_INFECTION_A594_ACE2_EXPRESSING_CELLS_UP	121	0.266587	0.341658
2082	2171	breast	WANG_BARRETTS_ESOPHAGUS_DN	23	0.302318	0.341658
2083	2257	breast	REACTOME_HEME_DEGRADATION	13	0.317631	0.341658
2084	2299	breast	KORKOLA_TERATOMA_UP	14	0.32354	0.341658
2085	1870	breast	JIANG_HYPOXIA_NORMAL	183	0.25325	0.342657
2086	2055	breast	WANG_NFKB_TARGETS	24	0.28232	0.342657
2087	2068	breast	PAL_PRMT5_TARGETS_UP	171	0.284078	0.342657
2088	2400	breast	REACTOME_CD28_CO_STIMULATION	30	0.3397	0.342657
2089	1813	breast	LIU_VMYB_TARGETS_UP	108	0.244134	0.343656
2090	1912	breast	RICKMAN_METASTASIS_DN	199	0.258849	0.343656
2091	2020	breast	GOLDRATH_HOMEOSTATIC_PROLIFERATION	132	0.27656	0.343656
2092	2106	breast	SANDERSON_PPARA_TARGETS	15	0.290335	0.343656
2093	2116	breast	WP_FAMILIAL_PARTIAL_LIPODYSTROPHY	30	0.292626	0.343656
2094	2202	breast	IKEDA_MIR30_TARGETS_DN	22	0.307445	0.343656
2095	2207	breast	KEGG_MEDICUS_REFERENCE_AUTOPHAGY_VESICLE_NUCLEATION_ELONGATION_MATURATION_SEQUESTOSOME_1_LIKE_RECEPTOR	14	0.308625	0.343656
2096	2216	breast	WP_ANGIOTENSIN_II_RECEPTOR_TYPE_1_PATHWAY	25	0.310113	0.343656
2097	2219	breast	WP_KENNEDY_PATHWAY_FROM_SPHINGOLIPIDS	13	0.310548	0.343656
2098	1949	breast	PUJANA_BRCA_CENTERED_NETWORK	108	0.264419	0.344655
2099	1963	breast	NAKAMURA_ADIPOGENESIS_EARLY_UP	51	0.266387	0.344655
2100	1967	breast	WP_NON_GENOMIC_ACTIONS_OF_1_25_DIHYDROXYVITAMIN_D3	70	0.26674	0.344655
2101	2229	breast	PID_INTEGRIN_CS_PATHWAY	22	0.31297	0.344655
2102	1615	breast	NAKAMURA_TUMOR_ZONE_PERIPHERAL_VS_CENTRAL_DN	510	0.213172	0.345654
2103	1648	breast	CREIGHTON_ENDOCRINE_THERAPY_RESISTANCE_5	391	0.218952	0.345654
2104	1900	breast	EPPERT_PROGENITOR	122	0.257493	0.345654
2105	2140	breast	DI_MARTINO_MATRISOME_HIGHLY_PROLIFERATIVE_HNSCC	27	0.296441	0.345654
2106	2144	breast	WESTON_VEGFA_TARGETS_3HR	56	0.296887	0.345654
2107	2152	breast	NAKAYAMA_SOFT_TISSUE_TUMORS_PCA2_UP	77	0.298578	0.345654
2108	2155	breast	NAKAMURA_CANCER_MICROENVIRONMENT_UP	24	0.29898	0.345654
2109	2159	breast	GROSS_ELK3_TARGETS_DN	32	0.299513	0.345654
2110	2274	breast	COLIN_PILOCYTIC_ASTROCYTOMA_VS_GLIOBLASTOMA_UP	33	0.320007	0.345654
2111	2284	breast	REACTOME_MEIOTIC_SYNAPSIS	30	0.321574	0.345654
2112	2297	breast	KEGG_MEDICUS_PATHOGEN_HCMV_US28_TO_GNAI_AC_PKA_SIGNALING_PATHWAY	16	0.323031	0.345654
2113	2382	breast	HOEGERKORP_CD44_TARGETS_DIRECT_UP	23	0.335965	0.345654
2114	2405	breast	REACTOME_SODIUM_CALCIUM_EXCHANGERS	11	0.340162	0.345654
2115	1258	breast	LIU_OVARIAN_CANCER_TUMORS_AND_XENOGRAFTS_XDGS_DN	1126	0.16067	0.346653
2116	1609	breast	MILI_PSEUDOPODIA_HAPTOTAXIS_UP	408	0.212726	0.346653
2117	2026	breast	LIU_VAV3_PROSTATE_CARCINOGENESIS_UP	80	0.2774	0.346653
2118	2034	breast	GARGALOVIC_RESPONSE_TO_OXIDIZED_PHOSPHOLIPIDS_TURQUOISE_UP	76	0.278905	0.346653
2119	2071	breast	SMID_BREAST_CANCER_LUMINAL_A_UP	75	0.284406	0.346653
2120	2078	breast	SALVADOR_MARTIN_PEDIATRIC_TBD_ANTI_TNF_THERAPY_NONRESPONDER_POST_TREATMENT_UP	19	0.285432	0.346653
2121	2210	breast	BIOCARTA_FCER1_PATHWAY	37	0.309264	0.346653
2122	2215	breast	KEGG_MEDICUS_REFERENCE_ASSEMBLY_AND_TRAFFICKING_OF_TELOMERASE	17	0.310101	0.346653
2123	1920	breast	DAZARD_RESPONSE_TO_UV_NHEK_DN	277	0.260142	0.347652
2124	1982	breast	PID_VEGFR1_2_PATHWAY	68	0.269744	0.347652
2125	2042	breast	REACTOME_NGF_STIMULATED_TRANSCRIPTION	38	0.27972	0.347652
2126	2104	breast	REACTOME_MITOTIC_PROPHASE	77	0.290017	0.347652
2127	2110	breast	BOYLAN_MULTIPLE_MYELOMA_C_DN	52	0.291199	0.347652
2128	2135	breast	BRACHAT_RESPONSE_TO_METHOTREXATE_DN	22	0.295434	0.347652
2129	2137	breast	KEGG_INTESTINAL_IMMUNE_NETWORK_FOR_IGA_PRODUCTION	34	0.296091	0.347652
2130	2218	breast	KEGG_RNA_DEGRADATION	50	0.310444	0.347652
2131	2256	breast	WP_QUERCETIN_AND_NF_KB_AP_1_INDUCED_APOPTOSIS	15	0.317607	0.347652
2132	2300	breast	KERLEY_RESPONSE_TO_CISPLATIN_UP	39	0.323663	0.347652
2133	2316	breast	WP_MITOCHONDRIAL_COMPLEX_III_ASSEMBLY	13	0.325872	0.347652
2134	2164	breast	WANG_IMMORTALIZED_BY_HOXA9_AND_MEIS1_UP	28	0.300565	0.348651
2135	2227	breast	REACTOME_SIGNALING_BY_SCF_KIT	40	0.31276	0.348651
2136	2247	breast	WP_PPAR_SIGNALING_PATHWAY	64	0.316622	0.348651
2137	2369	breast	KEGG_MEDICUS_REFERENCE_IL10_FAMILY_TO_JAK_STAT_SIGNALING_PATHWAY	9	0.33391	0.348651
2138	2467	breast	KYNG_WERNER_SYNDROM_UP	11	0.351756	0.348651
2139	1832	breast	KOYAMA_SEMA3B_TARGETS_DN	300	0.247215	0.34965
2140	1836	breast	DURCHDEWALD_SKIN_CARCINOGENESIS_DN	235	0.247532	0.34965
2141	2030	breast	REACTOME_REPRODUCTION	91	0.27789	0.34965
2142	2045	breast	WP_ATM_SIGNALING_IN_DEVELOPMENT_AND_DISEASE	39	0.280404	0.34965
2143	2265	breast	REACTOME_SYNTHESIS_OF_BILE_ACIDS_AND_BILE_SALTS	31	0.318059	0.34965
2144	2380	breast	REACTOME_PKA_ACTIVATION_IN_GLUCAGON_SIGNALLING	17	0.335849	0.34965
2145	2402	breast	WP_ACE_INHIBITOR_PATHWAY	11	0.340046	0.34965
2146	2061	breast	GRAHAM_CML_DIVIDING_VS_NORMAL_QUIESCENT_DN	73	0.283174	0.350649
2147	2162	breast	REACTOME_ANTIGEN_ACTIVATES_B_CELL_RECEPTOR_BCR_LEADING_TO_GENERATION_OF_SECOND_MESSENGERS	28	0.300105	0.350649
2148	2244	breast	VALK_AML_CLUSTER_2	25	0.315473	0.350649
2149	2280	breast	REACTOME_FORMATION_OF_DEFINITIVE_ENDODERM	14	0.321246	0.350649
2150	2371	breast	REACTOME_GAB1_SIGNALOSOME	15	0.334185	0.350649
2151	2050	breast	ZHANG_BREAST_CANCER_PROGENITORS_DN	128	0.281528	0.351648
2152	2060	breast	CHEMNITZ_RESPONSE_TO_PROSTAGLANDIN_E2_UP	117	0.28297	0.351648
2153	2112	breast	WANG_PROSTATE_CANCER_ANDROGEN_INDEPENDENT	59	0.291648	0.351648
2154	2133	breast	REACTOME_INITIATION_OF_NUCLEAR_ENVELOPE_NE_REFORMATION	18	0.295359	0.351648
2155	2292	breast	WP_GLYCEROLIPIDS_AND_GLYCEROPHOSPHOLIPIDS	21	0.322407	0.351648
2156	2296	breast	REACTOME_DISEASES_ASSOCIATED_WITH_O_GLYCOSYLATION_OF_PROTEINS	54	0.322845	0.351648
2157	2435	breast	KEGG_MEDICUS_REFERENCE_KEAP1_NRF2_SIGNALING_PATHWAY	13	0.346012	0.351648
2158	1915	breast	MIKKELSEN_NPC_HCP_WITH_H3K4ME3_AND_H3K27ME3	196	0.25941	0.352647
2159	1944	breast	FERNANDEZ_BOUND_BY_MYC	162	0.263968	0.352647
2160	2309	breast	SCHAEFFER_PROSTATE_DEVELOPMENT_AND_CANCER_BOX1_UP	14	0.325272	0.352647
2161	2423	breast	RAMPON_ENRICHED_LEARNING_ENVIRONMENT_LATE_UP	21	0.343842	0.352647
2162	1952	breast	REACTOME_CLEC7A_DECTIN_1_SIGNALING	88	0.264525	0.353646
2163	1986	breast	PUJANA_XPRSS_INT_NETWORK	153	0.271046	0.354645
2164	2006	breast	SERVITJA_LIVER_HNF1A_TARGETS_UP	127	0.274226	0.354645
2165	2037	breast	LEE_LIVER_CANCER_CIPROFIBRATE_UP	56	0.279041	0.354645
2166	2096	breast	DING_LUNG_CANCER_EXPRESSION_BY_COPY_NUMBER	87	0.288964	0.354645
2167	2493	breast	WP_DIFFERENTIATION_OF_WHITE_AND_BROWN_ADIPOCYTE	22	0.355233	0.354645
2168	1704	breast	BROWNE_HCMV_INFECTION_48HR_DN	403	0.227812	0.355644
2169	1925	breast	BHAT_ESR1_TARGETS_NOT_VIA_AKT1_UP	187	0.260608	0.355644
2170	2039	breast	SOTIRIOU_BREAST_CANCER_GRADE_1_VS_3_UP	131	0.279251	0.355644
2171	2153	breast	IVANOVA_HEMATOPOIESIS_STEM_CELL_SHORT_TERM	19	0.298728	0.355644
2172	2211	breast	WP_SOMATIC_SEX_DETERMINATION	13	0.309375	0.355644
2173	2276	breast	CHEMELLO_SOLEUS_VS_EDL_MYOFIBERS_UP	16	0.3201	0.355644
2174	2320	breast	REACTOME_REGULATION_OF_GENE_EXPRESSION_IN_BETA_CELLS	21	0.326897	0.355644
2175	1709	breast	MEBARKI_HCC_PROGENITOR_FZD8CRD_DN	338	0.228315	0.356643
2176	1783	breast	HOLLMANN_APOPTOSIS_VIA_CD40_UP	168	0.239639	0.356643
2177	1799	breast	LEI_MYB_TARGETS	270	0.241647	0.356643
2178	2103	breast	PID_P75_NTR_PATHWAY	59	0.289906	0.356643
2179	2231	breast	REACTOME_TRAFFICKING_OF_AMPA_RECEPTORS	26	0.313492	0.356643
2180	2246	breast	KEGG_LYSOSOME	111	0.316354	0.356643
2181	2298	breast	YU_BAP1_TARGETS	28	0.323178	0.356643
2182	2446	breast	BIOCARTA_MCM_PATHWAY	18	0.348446	0.356643
2183	1757	breast	WANG_SMARCE1_TARGETS_DN	292	0.235535	0.357642
2184	1907	breast	VECCHI_GASTRIC_CANCER_ADVANCED_VS_EARLY_DN	126	0.258394	0.357642
2185	2126	breast	TAYLOR_METHYLATED_IN_ACUTE_LYMPHOBLASTIC_LEUKEMIA	67	0.294416	0.357642
2186	2235	breast	MASRI_RESISTANCE_TO_TAMOXIFEN_AND_AROMATASE_INHIBITORS_DN	16	0.314085	0.357642
2187	2255	breast	KEGG_PENTOSE_PHOSPHATE_PATHWAY	22	0.317563	0.357642
2188	2294	breast	BIOCARTA_LONGEVITY_PATHWAY	15	0.32266	0.357642
2189	1795	breast	MULLIGHAN_MLL_SIGNATURE_2_UP	346	0.241224	0.358641
2190	2122	breast	REACTOME_NOTCH2_ACTIVATION_AND_TRANSMISSION_OF_SIGNAL_TO_THE_NUCLEUS	22	0.293738	0.358641
2191	2206	breast	CHEN_PDGF_TARGETS	18	0.308577	0.358641
2192	1662	breast	KRIEG_HYPOXIA_NOT_VIA_KDM3A	565	0.221185	0.35964
2193	1815	breast	GINESTIER_BREAST_CANCER_20Q13_AMPLIFICATION_DN	146	0.244353	0.35964
2194	2086	breast	SEAVEY_EPITHELIOID_HEMANGIOENDOTHELIOMA	87	0.286798	0.35964
2195	2243	breast	WP_FATTY_ACID_BIOSYNTHESIS	21	0.315284	0.35964
2196	2258	breast	REACTOME_REGULATION_OF_HSF1_MEDIATED_HEAT_SHOCK_RESPONSE	76	0.317748	0.35964
2197	1890	breast	HELLER_HDAC_TARGETS_SILENCED_BY_METHYLATION_DN	243	0.25543	0.360639
2198	1941	breast	REACTOME_METABOLISM_OF_AMINO_ACIDS_AND_DERIVATIVES	310	0.263612	0.360639
2199	2286	breast	REACTOME_AFLATOXIN_ACTIVATION_AND_DETOXIFICATION	15	0.32169	0.360639
2200	2355	breast	PID_SYNDECAN_3_PATHWAY	15	0.332319	0.360639
2201	2360	breast	REACTOME_ERK_MAPK_TARGETS	20	0.332464	0.360639
2202	1792	breast	GRAHAM_CML_DIVIDING_VS_NORMAL_QUIESCENT_UP	164	0.240785	0.361638
2203	1847	breast	PASQUALUCCI_LYMPHOMA_BY_GC_STAGE_UP	246	0.249632	0.361638
2204	2051	breast	REACTOME_RESPIRATORY_ELECTRON_TRANSPORT	85	0.282058	0.361638
2205	2226	breast	REACTOME_INTERFERON_ALPHA_BETA_SIGNALING	53	0.312563	0.361638
2206	2263	breast	SCHLOSSER_MYC_TARGETS_AND_SERUM_RESPONSE_UP	43	0.317976	0.361638
2207	2322	breast	BONOME_OVARIAN_CANCER_POOR_SURVIVAL_DN	19	0.327167	0.361638
2208	2361	breast	KEGG_MEDICUS_REFERENCE_RAB7_REGULATED_MICROTUBULE_MINUS_END_DIRECTED_TRANSPORT	37	0.33248	0.361638
2209	2387	breast	APPIERTO_RESPONSE_TO_FENRETINIDE_UP	37	0.33742	0.361638
2210	2438	breast	BRACHAT_RESPONSE_TO_CAMPTOTHECIN_UP	21	0.347108	0.361638
2211	2525	breast	VISALA_RESPONSE_TO_HEAT_SHOCK_AND_AGING_DN	12	0.3609	0.361638
2212	1934	breast	REACTOME_DNA_REPAIR	254	0.262869	0.362637
2213	2158	breast	CAIRO_PML_TARGETS_BOUND_BY_MYC_UP	22	0.299486	0.362637
2214	2287	breast	WP_FATTY_ACIDS_AND_LIPOPROTEINS_TRANSPORT_IN_HEPATOCYTES	33	0.321707	0.362637
2215	2066	breast	MIKKELSEN_IPS_ICP_WITH_H3K4ME3_AND_H327ME3	112	0.283983	0.363636
2216	2089	breast	REACTOME_SRP_DEPENDENT_COTRANSLATIONAL_PROTEIN_TARGETING_TO_MEMBRANE	101	0.287207	0.363636
2217	2123	breast	ODONNELL_METASTASIS_UP	68	0.293804	0.363636
2218	2174	breast	KEGG_VIRAL_MYOCARDITIS	48	0.302696	0.363636
2219	2232	breast	PID_ANGIOPOIETIN_RECEPTOR_PATHWAY	46	0.313636	0.363636
2220	1649	breast	RATTENBACHER_BOUND_BY_CELF1	341	0.218967	0.364635
2221	1886	breast	REACTOME_PHOSPHOLIPID_METABOLISM	175	0.255229	0.364635
2222	1971	breast	BASAKI_YBX1_TARGETS_UP	250	0.268036	0.364635
2223	2070	breast	SANA_TNF_SIGNALING_UP	68	0.284276	0.364635
2224	2267	breast	LANDIS_ERBB2_BREAST_TUMORS_65_DN	36	0.318441	0.364635
2225	2271	breast	HOLLEMAN_ASPARAGINASE_RESISTANCE_B_ALL_UP	24	0.319492	0.364635
2226	2497	breast	SHIN_B_CELL_LYMPHOMA_CLUSTER_1	13	0.357163	0.364635
2227	1828	breast	FARMER_BREAST_CANCER_APOCRINE_VS_LUMINAL	285	0.246475	0.365634
2228	2043	breast	HENDRICKS_SMARCA4_TARGETS_UP	48	0.279838	0.365634
2229	2301	breast	JIANG_AGING_HYPOTHALAMUS_DN	31	0.323675	0.365634
2230	2343	breast	AMIT_DELAYED_EARLY_GENES	18	0.330723	0.365634
2231	2511	breast	LIANG_HEMATOPOIESIS_STEM_CELL_NUMBER_SMALL_VS_HUGE_DN	32	0.358871	0.365634
2232	1663	breast	MASSARWEH_TAMOXIFEN_RESISTANCE_UP	480	0.221192	0.366633
2233	2031	breast	CAIRO_LIVER_DEVELOPMENT_DN	192	0.278276	0.366633
2234	2088	breast	PID_BCR_5PATHWAY	60	0.287198	0.366633
2235	2240	breast	FLOTHO_PEDIATRIC_ALL_THERAPY_RESPONSE_DN	27	0.314847	0.366633
2236	2249	breast	KEGG_MEDICUS_VARIANT_AMPLIFIED_MYC_TO_P27_CELL_CYCLE_G1_S	14	0.316846	0.366633
2237	2379	breast	NADERI_BREAST_CANCER_PROGNOSIS_DN	18	0.335837	0.366633
2238	2414	breast	KEGG_MEDICUS_REFERENCE_IGF_IGF1R_PI3K_SIGNALING_PATHWAY	13	0.341727	0.366633
2239	1293	breast	BLALOCK_ALZHEIMERS_DISEASE_UP	1225	0.166735	0.367632
2240	2087	breast	REACTOME_MITOTIC_SPINDLE_CHECKPOINT	104	0.286849	0.367632
2241	2145	breast	MORI_EMU_MYC_LYMPHOMA_BY_ONSET_TIME_UP	96	0.297221	0.367632
2242	2188	breast	WP_WNT_SIGNALING_PATHWAY_AND_PLURIPOTENCY	94	0.305046	0.367632
2243	2293	breast	ONDER_CDH1_SIGNALING_VIA_CTNNB1	75	0.322425	0.367632
2244	2175	breast	BERNARD_PPAPDC1B_TARGETS_UP	35	0.302975	0.368631
2245	2228	breast	KARLSSON_TGFB1_TARGETS_UP	110	0.312933	0.368631
2246	2251	breast	WP_NUCLEAR_RECEPTORS	36	0.317046	0.368631
2247	2310	breast	REACTOME_PYROPTOSIS	23	0.325296	0.368631
2248	2313	breast	REACTOME_TRP_CHANNELS	24	0.325745	0.368631
2249	2381	breast	REACTOME_LATE_ENDOSOMAL_MICROAUTOPHAGY	33	0.335853	0.368631
2250	2485	breast	KUUSELO_PANCREATIC_CANCER_19Q13_AMPLIFICATION	2	0.354035	0.368631
2251	2510	breast	REACTOME_SIGNALING_BY_PDGFRA_TRANSMEMBRANE_JUXTAMEMBRANE_AND_KINASE_DOMAIN_MUTANTS	11	0.358844	0.368631
2252	1881	breast	LI_AMPLIFIED_IN_LUNG_CANCER	150	0.254449	0.36963
2253	1882	breast	IVANOVA_HEMATOPOIESIS_MATURE_CELL	250	0.254819	0.36963
2254	2084	breast	VECCHI_GASTRIC_CANCER_ADVANCED_VS_EARLY_UP	152	0.28665	0.36963
2255	2233	breast	PID_IL6_7_PATHWAY	46	0.313802	0.36963
2256	2303	breast	REACTOME_CYTOCHROME_P450_ARRANGED_BY_SUBSTRATE_TYPE	46	0.323876	0.36963
2257	2304	breast	SHIN_B_CELL_LYMPHOMA_CLUSTER_5	18	0.323933	0.36963
2258	2350	breast	WP_RETINOBLASTOMA_GENE_IN_CANCER	79	0.331864	0.36963
2259	1853	breast	RODWELL_AGING_KIDNEY_UP	388	0.250556	0.370629
2260	1956	breast	TURASHVILI_BREAST_DUCTAL_CARCINOMA_VS_DUCTAL_NORMAL_DN	165	0.26513	0.370629
2261	2197	breast	CHENG_IMPRINTED_BY_ESTRADIOL	86	0.306619	0.370629
2262	2264	breast	BIOCARTA_ARENRF2_PATHWAY	20	0.318037	0.370629
2263	2302	breast	WP_T_CELL_RECEPTOR_AND_CO_STIMULATORY_SIGNALING	27	0.323715	0.370629
2264	2338	breast	REACTOME_NCAM1_INTERACTIONS	36	0.330007	0.370629
2265	2356	breast	MATZUK_IMPLANTATION_AND_UTERINE	19	0.332343	0.370629
2266	2404	breast	KEGG_ABC_TRANSPORTERS	33	0.340138	0.370629
2267	2450	breast	REACTOME_GLYCOGEN_BREAKDOWN_GLYCOGENOLYSIS	11	0.349228	0.370629
2268	2101	breast	GARCIA_TARGETS_OF_FLI1_AND_DAX1_DN	149	0.289722	0.371628
2269	2184	breast	REACTOME_TRANSPORT_OF_MATURE_TRANSCRIPT_TO_CYTOPLASM	77	0.304145	0.371628
2270	2250	breast	ZWANG_EGF_PERSISTENTLY_DN	53	0.316913	0.371628
2271	2358	breast	PID_A6B1_A6B4_INTEGRIN_PATHWAY	45	0.332446	0.371628
2272	2412	breast	WP_H19_ACTION_RB_E2F1_SIGNALING_AND_CDK_BETA_CATENIN_ACTIVITY	13	0.341329	0.371628
2273	2417	breast	REACTOME_ETHANOL_OXIDATION	6	0.342245	0.371628
2274	2449	breast	MALTA_CURATED_STEMNESS_MARKERS	21	0.348526	0.371628
2275	2480	breast	CHEOK_RESPONSE_TO_HD_MTX_DN	19	0.353094	0.371628
2276	2253	breast	OUILLETTE_CLL_13Q14_DELETION_DN	48	0.317294	0.372627
2277	2345	breast	WONG_ENDMETRIUM_CANCER_UP	24	0.331093	0.372627
2278	2488	breast	FINETTI_BREAST_CANCERS_KINOME_GRAY	15	0.354376	0.372627
2279	1667	breast	PASINI_SUZ12_TARGETS_DN	275	0.221787	0.373626
2280	1905	breast	JINESH_BLEBBISHIELD_VS_LIVE_CONTROL_UP	287	0.258206	0.373626
2281	1953	breast	WHITFIELD_CELL_CYCLE_G2	150	0.264606	0.373626
2282	2308	breast	BIOCARTA_IL2_PATHWAY	19	0.324709	0.373626
2283	2332	breast	NAGASHIMA_EGF_SIGNALING_UP	54	0.328792	0.373626
2284	2398	breast	SATO_SILENCED_BY_DEACETYLATION_IN_PANCREATIC_CANCER	37	0.339093	0.373626
2285	2455	breast	KEGG_MEDICUS_VARIANT_LOSS_OF_VHL_TO_HIF_1_SIGNALING_PATHWAY	12	0.349825	0.373626
2286	2157	breast	ALTEMEIER_RESPONSE_TO_LPS_WITH_MECHANICAL_VENTILATION	107	0.299467	0.374625
2287	2186	breast	AMIT_EGF_RESPONSE_240_HELA	56	0.304709	0.374625
2288	2367	breast	HOQUE_METHYLATED_IN_CANCER	55	0.333728	0.374625
2289	2370	breast	KEGG_MEDICUS_REFERENCE_ITGA_B_FAK_CDC42_SIGNALING_PATHWAY	24	0.333924	0.374625
2290	2341	breast	YU_MYC_TARGETS_DN	47	0.330455	0.375624
2291	2347	breast	KEGG_MEDICUS_PATHOGEN_KSHV_VGPCR_TO_GNB_G_PI3K_JNK_SIGNALING_PATHWAY	26	0.33166	0.375624
2292	2500	breast	WP_OSTEOCLAST_SIGNALING	15	0.357803	0.375624
2293	2027	breast	DAVICIONI_MOLECULAR_ARMS_VS_ERMS_DN	150	0.277616	0.376623
2294	2095	breast	BLANCO_MELO_HUMAN_PARAINFLUENZA_VIRUS_3_INFECTION_A594_CELLS_UP	154	0.288877	0.376623
2295	2327	breast	WP_ROLES_OF_CERAMIDES_IN_DEVELOPMENT_OF_INSULIN_RESISTANCE	23	0.327967	0.376623
2296	2336	breast	SCHAEFFER_PROSTATE_DEVELOPMENT_12HR_DN	51	0.329315	0.376623
2297	2439	breast	REACTOME_METABOLISM_OF_PORPHYRINS	23	0.347248	0.376623
2298	2148	breast	ELLWOOD_MYC_TARGETS_DN	41	0.297692	0.377622
2299	2165	breast	GRAESSMANN_RESPONSE_TO_MC_AND_SERUM_DEPRIVATION_DN	77	0.301014	0.377622
2300	2354	breast	WORSCHECH_TUMOR_EVASION_AND_TOLEROGENICITY_UP	27	0.332196	0.377622
2301	2610	breast	ZHOU_PANCREATIC_EXOCRINE_PROGENITOR	11	0.377364	0.377622
2302	2432	breast	REACTOME_MISCELLANEOUS_TRANSPORT_AND_BINDING_EVENTS	20	0.345535	0.378621
2303	2529	breast	KEGG_MEDICUS_REFERENCE_SKELETAL_TYPE_VGCC_RYR_SIGNALING	18	0.361674	0.378621
2304	2149	breast	KASLER_HDAC7_TARGETS_1_UP	164	0.297703	0.37962
2305	2170	breast	RICKMAN_HEAD_AND_NECK_CANCER_C	88	0.302191	0.37962
2306	2346	breast	YAO_HOXA10_TARGETS_VIA_PROGESTERONE_UP	74	0.331339	0.37962
2307	2385	breast	WP_WARBURG_EFFECT_MODULATED_BY_DEUBIQUITINATING_ENZYMES_AND_THEIR_SUBSTRATES	24	0.336944	0.37962
2308	2408	breast	BIOCARTA_FMLP_PATHWAY	33	0.340522	0.37962
2309	2420	breast	DAVICIONI_PAX_FOXO1_SIGNATURE_IN_ARMS_DN	18	0.342965	0.37962
2310	2527	breast	PID_NECTIN_PATHWAY	25	0.36157	0.37962
2311	2151	breast	REACTOME_C_TYPE_LECTIN_RECEPTORS_CLRS	121	0.29856	0.380619
2312	2501	breast	WANG_TNF_TARGETS	22	0.357825	0.380619
2313	2522	breast	REACTOME_NEGATIVE_REGULATION_OF_FGFR1_SIGNALING	30	0.360301	0.380619
2314	2330	breast	HAN_JNK_SINGALING_UP	33	0.328591	0.381618
2315	2384	breast	CHIN_BREAST_CANCER_COPY_NUMBER_UP	26	0.336622	0.381618
2316	2517	breast	VALK_AML_CLUSTER_4	26	0.359546	0.381618
2317	2615	breast	KEGG_MEDICUS_VARIANT_MUTATION_CAUSED_ABERRANT_PSEN_TO_MGLUR5_CA2_APOPTOTIC_PATHWAY	14	0.378054	0.381618
2318	2234	breast	MCBRYAN_PUBERTAL_BREAST_6_7WK_UP	170	0.314033	0.382617
2319	2383	breast	REACTOME_PINK1_PRKN_MEDIATED_MITOPHAGY	19	0.336219	0.382617
2320	2430	breast	BIOCARTA_ARF_PATHWAY	17	0.345243	0.382617
2321	2489	breast	WP_IRON_METABOLISM_IN_PLACENTA	11	0.35472	0.382617
2322	2518	breast	MOOTHA_GLYCOGEN_METABOLISM	18	0.359675	0.382617
2323	1940	breast	REACTOME_SIGNALING_BY_NUCLEAR_RECEPTORS	211	0.263561	0.383616
2324	2262	breast	WP_10Q11_21Q11_23_COPY_NUMBER_VARIATION_SYNDROME	43	0.317971	0.383616
2325	2314	breast	TURASHVILI_BREAST_LOBULAR_CARCINOMA_VS_DUCTAL_NORMAL_DN	76	0.325753	0.383616
2326	2329	breast	SU_SALIVARY_GLAND	11	0.328456	0.383616
2327	2419	breast	RIZ_ERYTHROID_DIFFERENTIATION_12HR	34	0.342644	0.383616
2328	2421	breast	LIM_MAMMARY_LUMINAL_PROGENITOR_UP	57	0.343059	0.383616
2329	2426	breast	LAU_APOPTOSIS_CDKN2A_UP	53	0.344406	0.383616
2330	2428	breast	REACTOME_FCGR3A_MEDIATED_IL10_SYNTHESIS	36	0.344594	0.383616
2331	2440	breast	MUELLER_COMMON_TARGETS_OF_AML_FUSIONS_UP	12	0.347255	0.383616
2332	2444	breast	CHIANG_LIVER_CANCER_SUBCLASS_INTERFERON_UP	23	0.348057	0.383616
2333	1742	breast	CHICAS_RB1_TARGETS_CONFLUENT	468	0.233781	0.384615
2334	2222	breast	NATSUME_RESPONSE_TO_INTERFERON_BETA_DN	50	0.311361	0.384615
2335	2248	breast	TSUNODA_CISPLATIN_RESISTANCE_DN	41	0.316643	0.384615
2336	2331	breast	WP_MET_IN_TYPE_1_PAPILLARY_RENAL_CELL_CARCINOMA	51	0.328671	0.384615
2337	2377	breast	REACTOME_SIGNALING_BY_NTRK2_TRKB	25	0.335483	0.384615
2338	2415	breast	VERNOCHET_ADIPOGENESIS	18	0.341738	0.384615
2339	2492	breast	XU_HGF_TARGETS_INDUCED_BY_AKT1_48HR_DN	20	0.355194	0.384615
2340	2604	breast	REACTOME_ACTIVATION_OF_IRF3_IRF7_MEDIATED_BY_TBK1_IKBKE	17	0.375495	0.384615
2341	2092	breast	CAIRO_HEPATOBLASTOMA_CLASSES_DN	188	0.287361	0.385614
2342	2098	breast	RICKMAN_METASTASIS_UP	247	0.289175	0.385614
2343	2281	breast	KEGG_GRAFT_VERSUS_HOST_DISEASE	21	0.321285	0.385614
2344	2457	breast	DASU_IL6_SIGNALING_SCAR_UP	30	0.350042	0.385614
2345	2567	breast	KEGG_PROXIMAL_TUBULE_BICARBONATE_RECLAMATION	17	0.368246	0.385614
2346	2616	breast	CHOI_ATL_STAGE_PREDICTOR	39	0.378073	0.385614
2347	2285	breast	REACTOME_DISEASES_OF_MITOTIC_CELL_CYCLE	37	0.321663	0.386613
2348	2307	breast	WP_PKC_GAMMA_CALCIUM_SIGNALING_PATHWAY_IN_ATAXIA	19	0.32458	0.386613
2349	2339	breast	DI_MARTINO_MATRISOME_HIGHLY_PROLIFERATIVE_HNSCC_TUMOR_CELL_DERIVED	17	0.330172	0.386613
2350	2411	breast	LOPEZ_MESOTHELIOMA_SURVIVAL_OVERALL_DN	11	0.340774	0.386613
2351	2442	breast	GAVIN_FOXP3_TARGETS_CLUSTER_T7	90	0.347539	0.386613
2352	2460	breast	SHIPP_DLBCL_VS_FOLLICULAR_LYMPHOMA_DN	37	0.350693	0.386613
2353	2521	breast	REACTOME_EARLY_PHASE_OF_HIV_LIFE_CYCLE	14	0.360275	0.386613
2354	2189	breast	ELVIDGE_HIF1A_TARGETS_DN	83	0.305104	0.387612
2355	2266	breast	LEE_NEURAL_CREST_STEM_CELL_DN	103	0.318264	0.387612
2356	2395	breast	MAYBURD_RESPONSE_TO_L663536_DN	51	0.33874	0.387612
2357	2403	breast	PID_PS1_PATHWAY	44	0.340062	0.387612
2358	2427	breast	PID_S1P_S1P4_PATHWAY	14	0.344508	0.387612
2359	2479	breast	ABRAHAM_ALPC_VS_MULTIPLE_MYELOMA_DN	20	0.352901	0.387612
2360	2575	breast	KEGG_PRIMARY_BILE_ACID_BIOSYNTHESIS	16	0.369479	0.387612
2361	2259	breast	ROESSLER_LIVER_CANCER_METASTASIS_UP	100	0.317886	0.388611
2362	2407	breast	WP_PHOSPHODIESTERASES_IN_NEURONAL_FUNCTION	52	0.340385	0.388611
2363	2268	breast	TURASHVILI_BREAST_DUCTAL_CARCINOMA_VS_DUCTAL_NORMAL_UP	40	0.319	0.38961
2364	2319	breast	LEIN_OLIGODENDROCYTE_MARKERS	71	0.326609	0.38961
2365	2362	breast	REACTOME_BUDDING_AND_MATURATION_OF_HIV_VIRION	28	0.332491	0.38961
2366	2418	breast	JIANG_AGING_HYPOTHALAMUS_UP	40	0.34238	0.38961
2367	2433	breast	REACTOME_PURINERGIC_SIGNALING_IN_LEISHMANIASIS_INFECTION	24	0.345751	0.38961
2368	2459	breast	REACTOME_LDL_CLEARANCE	19	0.3503	0.38961
2369	2472	breast	WP_GENETIC_CAUSES_OF_PORTO_SINUSOIDAL_VASCULAR_DISEASE	29	0.352256	0.38961
2370	2486	breast	SCHEIDEREIT_IKK_INTERACTING_PROTEINS	52	0.354077	0.38961
2371	2374	breast	REACTOME_RETINOID_CYCLE_DISEASE_EVENTS	11	0.334738	0.390609
2372	2386	breast	WP_OCTADECANOID_FORMATION_FROM_LINOLEIC_ACID	9	0.336951	0.390609
2373	2443	breast	REACTOME_CHONDROITIN_SULFATE_DERMATAN_SULFATE_METABOLISM	44	0.348002	0.390609
2374	2491	breast	REACTOME_GOLGI_CISTERNAE_PERICENTRIOLAR_STACK_REORGANIZATION	14	0.355183	0.390609
2375	2513	breast	FIRESTEIN_CTNNB1_PATHWAY	25	0.359031	0.390609
2376	2077	breast	SMID_BREAST_CANCER_LUMINAL_B_UP	144	0.285414	0.391608
2377	2131	breast	REACTOME_PHASE_I_FUNCTIONALIZATION_OF_COMPOUNDS	71	0.295228	0.391608
2378	2349	breast	REACTOME_NEGATIVE_REGULATION_OF_FGFR4_SIGNALING	28	0.331733	0.391608
2379	2462	breast	WP_SARS_COV_2_MITOCHONDRIAL_CHRONIC_OXIDATIVE_STRESS_AND_ENDOTHELIAL_DYSFUNCTION	20	0.351096	0.391608
2380	2506	breast	WP_NEPHROGENESIS	18	0.358387	0.391608
2381	2348	breast	AMIT_SERUM_RESPONSE_120_MCF10A	63	0.331715	0.392607
2382	2353	breast	BURTON_ADIPOGENESIS_2	69	0.332059	0.392607
2383	2391	breast	DAWSON_METHYLATED_IN_LYMPHOMA_TCL1	52	0.33795	0.392607
2384	2431	breast	KEGG_MEDICUS_REFERENCE_TYPE_I_IFN_SIGNALING_PATHWAY	9	0.345454	0.392607
2385	2469	breast	KEGG_MEDICUS_REFERENCE_ATR_SIGNALING	11	0.351855	0.392607
2386	2503	breast	MYLLYKANGAS_AMPLIFICATION_HOT_SPOT_23	17	0.358099	0.392607
2387	2634	breast	REACTOME_PROCESSIVE_SYNTHESIS_ON_THE_LAGGING_STRAND	14	0.381923	0.392607
2388	2082	breast	SENESE_HDAC1_AND_HDAC2_TARGETS_DN	197	0.286339	0.393606
2389	2169	breast	REACTOME_ION_CHANNEL_TRANSPORT	157	0.302089	0.393606
2390	2368	breast	LEE_CALORIE_RESTRICTION_MUSCLE_UP	38	0.333882	0.393606
2391	2543	breast	REACTOME_G0_AND_EARLY_G1	25	0.362985	0.393606
2392	1746	breast	SANSOM_APC_TARGETS_DN	314	0.234489	0.394605
2393	2136	breast	INGRAM_SHH_TARGETS_UP	117	0.296023	0.394605
2394	2204	breast	REACTOME_HEDGEHOG_OFF_STATE	101	0.308086	0.394605
2395	2306	breast	MEBARKI_HCC_PROGENITOR_WNT_UP_CTNNB1_DEPENDENT	70	0.324239	0.394605
2396	2466	breast	LIU_TARGETS_OF_VMYB_VS_CMYB_DN	40	0.351614	0.394605
2397	2475	breast	BREDEMEYER_RAG_SIGNALING_NOT_VIA_ATM_DN	52	0.35267	0.394605
2398	2586	breast	WP_CELL_DIFFERENTIATION_EXPANDED_INDEX	18	0.372369	0.394605
2399	2239	breast	LEIN_MIDBRAIN_MARKERS	70	0.314451	0.395604
2400	2410	breast	REACTOME_REGULATION_OF_SIGNALING_BY_NODAL	10	0.340747	0.395604
2401	2458	breast	NAGY_STAGA_COMPONENTS_HUMAN	13	0.350294	0.395604
2402	2473	breast	TERAMOTO_OPN_TARGETS_CLUSTER_6	25	0.352283	0.395604
2403	2496	breast	KEGG_MEDICUS_VARIANT_MUTATION_CAUSED_ABERRANT_ABETA_TO_AGE_RAGE_SIGNALING_PATHWAY	16	0.35667	0.395604
2404	2560	breast	WILSON_PROTEASES_AT_TUMOR_BONE_INTERFACE_UP	19	0.366758	0.395604
2405	2574	breast	PID_LYMPH_ANGIOGENESIS_PATHWAY	23	0.369286	0.395604
2406	2625	breast	REACTOME_TIE2_SIGNALING	17	0.379231	0.395604
2407	2692	breast	GARGALOVIC_RESPONSE_TO_OXIDIZED_PHOSPHOLIPIDS_GREEN_DN	20	0.392095	0.395604
2408	2000	breast	REACTOME_METABOLISM_OF_CARBOHYDRATES	253	0.273575	0.396603
2409	2005	breast	COLINA_TARGETS_OF_4EBP1_AND_4EBP2	305	0.274147	0.396603
2410	2179	breast	KEGG_ENDOCYTOSIS	167	0.303312	0.396603
2411	2335	breast	HUMMERICH_SKIN_CANCER_PROGRESSION_UP	84	0.32914	0.396603
2412	2416	breast	REACTOME_THE_CANONICAL_RETINOID_CYCLE_IN_RODS_TWILIGHT_VISION	21	0.341765	0.396603
2413	2498	breast	HEIDENBLAD_AMPLICON_12P11_12_DN	20	0.357759	0.396603
2414	2515	breast	GENTILE_UV_LOW_DOSE_UP	22	0.359435	0.396603
2415	2213	breast	ODONNELL_TFRC_TARGETS_DN	112	0.309744	0.397602
2416	2524	breast	KEGG_ALLOGRAFT_REJECTION	22	0.360546	0.397602
2417	2534	breast	REACTOME_DISEASES_OF_PROGRAMMED_CELL_DEATH	41	0.362152	0.397602
2418	2221	breast	FERRANDO_T_ALL_WITH_MLL_ENL_FUSION_UP	78	0.310757	0.398601
2419	2484	breast	BIOCARTA_ECM_PATHWAY	19	0.353517	0.398601
2420	2536	breast	BIOCARTA_BAD_PATHWAY	24	0.362373	0.398601
2421	2712	breast	REACTOME_NEGATIVE_REGULATION_OF_FGFR3_SIGNALING	28	0.395158	0.398601
2422	2738	breast	EHRLICH_ICF_SYNDROM_DN	12	0.401464	0.398601
2423	2315	breast	LINDSTEDT_DENDRITIC_CELL_MATURATION_C	60	0.325778	0.3996
2424	2413	breast	SHIN_B_CELL_LYMPHOMA_CLUSTER_3	27	0.341585	0.3996
2425	2445	breast	REACTOME_ACYL_CHAIN_REMODELLING_OF_PI	10	0.348314	0.3996
2426	2465	breast	KEGG_MEDICUS_REFERENCE_WNT_SIGNALING_MODULATION_SOST_LRP4	14	0.351405	0.3996
2427	2477	breast	WP_THYROXINE_THYROID_HORMONE_PRODUCTION	22	0.352815	0.3996
2428	2559	breast	EHLERS_ANEUPLOIDY_DN	11	0.366744	0.3996
2429	2564	breast	OUYANG_PROSTATE_CANCER_MARKERS	20	0.367744	0.3996
2430	1947	breast	BONOME_OVARIAN_CANCER_SURVIVAL_SUBOPTIMAL_DEBULKING	405	0.264224	0.400599
2431	2058	breast	BOYLAN_MULTIPLE_MYELOMA_C_D_DN	224	0.282672	0.400599
2432	2453	breast	REACTOME_HIV_LIFE_CYCLE	137	0.349763	0.400599
2433	2464	breast	REACTOME_SUMOYLATION_OF_DNA_DAMAGE_RESPONSE_AND_REPAIR_PROTEINS	68	0.351377	0.400599
2434	2471	breast	REACTOME_APC_CDC20_MEDIATED_DEGRADATION_OF_NEK2A	26	0.352158	0.400599
2435	2545	breast	KUROKAWA_LIVER_CANCER_EARLY_RECURRENCE_UP	12	0.363214	0.400599
2436	2597	breast	KINNEY_DNMT1_METHYLATION_TARGETS	14	0.374756	0.400599
2437	2611	breast	DASU_IL6_SIGNALING_SCAR_DN	13	0.377484	0.400599
2438	2694	breast	WP_MECHANOREGULATION_AND_PATHOLOGY_OF_YAP_TAZ_VIA_HIPPO_AND_NON_HIPPO_MECHANISMS	42	0.392282	0.400599
2439	2023	breast	ACEVEDO_NORMAL_TISSUE_ADJACENT_TO_LIVER_TUMOR_DN	307	0.27682	0.401598
2440	2425	breast	DITTMER_PTHLH_TARGETS_DN	66	0.344119	0.401598
2441	2490	breast	WP_REGULATION_OF_SISTER_CHROMATID_SEPARATION_AT_THE_METAPHASE_ANAPHASE_TRANSITION	13	0.354785	0.401598
2442	2533	breast	KEGG_VASOPRESSIN_REGULATED_WATER_REABSORPTION	42	0.362122	0.401598
2443	2613	breast	REACTOME_DEFECTIVE_B4GALT7_CAUSES_EDS_PROGEROID_TYPE	17	0.377969	0.401598
2444	2372	breast	ZHAN_MULTIPLE_MYELOMA_LB_UP	42	0.334371	0.402597
2445	2388	breast	BOWIE_RESPONSE_TO_EXTRACELLULAR_MATRIX	14	0.337599	0.402597
2446	2390	breast	BIDUS_METASTASIS_UP	187	0.337738	0.402597
2447	2487	breast	BIOCARTA_RACC_PATHWAY	11	0.354198	0.402597
2448	2537	breast	NADLER_OBESITY_UP	56	0.36243	0.402597
2449	2583	breast	REACTOME_SIGNALING_BY_CSF1_M_CSF_IN_MYELOID_CELLS	30	0.371701	0.402597
2450	2357	breast	WP_MALE_INFERTILITY	124	0.332382	0.403596
2451	2429	breast	REACTOME_PHASE_4_RESTING_MEMBRANE_POTENTIAL	17	0.344991	0.403596
2452	2637	breast	WP_DOPAMINERGIC_NEUROGENESIS	30	0.381993	0.403596
2453	2653	breast	AZARE_NEOPLASTIC_TRANSFORMATION_BY_STAT3_DN	17	0.384172	0.403596
2454	2167	breast	LOCKWOOD_AMPLIFIED_IN_LUNG_CANCER	122	0.301131	0.404595
2455	2200	breast	ZWANG_DOWN_BY_2ND_EGF_PULSE	200	0.306994	0.404595
2456	2396	breast	AMBROSINI_FLAVOPIRIDOL_TREATMENT_TP53	93	0.338846	0.404595
2457	2401	breast	SIMBULAN_UV_RESPONSE_IMMORTALIZED_DN	31	0.33989	0.404595
2458	2516	breast	SANA_RESPONSE_TO_IFNG_UP	57	0.359455	0.404595
2459	2526	breast	HASLINGER_B_CLL_WITH_17P13_DELETION	14	0.360918	0.404595
2460	2555	breast	WP_LEPTIN_INSULIN_SIGNALING_OVERLAP	16	0.365861	0.404595
2461	2260	breast	LU_IL4_SIGNALING	85	0.317902	0.405594
2462	2290	breast	DAZARD_UV_RESPONSE_CLUSTER_G6	133	0.322356	0.405594
2463	2323	breast	REACTOME_REGULATION_OF_CHOLESTEROL_BIOSYNTHESIS_BY_SREBP_SREBF	52	0.327294	0.405594
2464	2326	breast	CHEN_LIVER_METABOLISM_QTL_CIS	58	0.327954	0.405594
2465	2548	breast	NABA_MATRISOME_POORLY_METASTATIC_BREAST_CANCER_TUMOR_CELL_DERIVED	11	0.363676	0.405594
2466	2632	breast	GAUSSMANN_MLL_AF4_FUSION_TARGETS_G_DN	27	0.381267	0.405594
2467	2635	breast	HASLINGER_B_CLL_WITH_13Q14_DELETION	23	0.38193	0.405594
2468	2670	breast	BRACHAT_RESPONSE_TO_METHOTREXATE_UP	18	0.387465	0.405594
2469	2481	breast	KOHOUTEK_CCNT2_TARGETS	52	0.353173	0.406593
2470	2549	breast	REACTOME_NUCLEAR_ENVELOPE_BREAKDOWN	50	0.3637	0.406593
2471	1808	breast	BENPORATH_SOX2_TARGETS	557	0.243545	0.407592
2472	2270	breast	CHEN_HOXA5_TARGETS_9HR_UP	195	0.319479	0.407592
2473	2456	breast	WP_CYTOSOLIC_DNA_SENSING_PATHWAY	55	0.350039	0.407592
2474	2547	breast	REACTOME_INTRAFLAGELLAR_TRANSPORT	42	0.363494	0.407592
2475	2580	breast	DELLA_RESPONSE_TO_TSA_AND_BUTYRATE	21	0.371343	0.407592
2476	2612	breast	DACOSTA_LOW_DOSE_UV_RESPONSE_VIA_ERCC3_XPCS_UP	11	0.377703	0.407592
2477	2111	breast	ONDER_CDH1_TARGETS_2_UP	219	0.291553	0.408591
2478	2340	breast	HAHTOLA_SEZARY_SYNDROM_UP	86	0.330415	0.408591
2479	2397	breast	KEGG_LEISHMANIA_INFECTION	52	0.338959	0.408591
2480	2441	breast	REACTOME_FERTILIZATION	25	0.347256	0.408591
2481	2483	breast	REACTOME_GLYCEROPHOSPHOLIPID_BIOSYNTHESIS	106	0.353388	0.408591
2482	2523	breast	MULLIGHAN_NPM1_MUTATED_SIGNATURE_1_DN	109	0.360539	0.408591
2483	2570	breast	REACTOME_RHOH_GTPASE_CYCLE	35	0.368522	0.408591
2484	2191	breast	MANNE_COVID19_COMBINED_COHORT_VS_HEALTHY_DONOR_PLATELETS_DN	180	0.305427	0.40959
2485	2279	breast	SANA_TNF_SIGNALING_DN	72	0.320835	0.40959
2486	2512	breast	CHENG_RESPONSE_TO_NICKEL_ACETATE	39	0.358922	0.40959
2487	2573	breast	REACTOME_SIGNALING_BY_INSULIN_RECEPTOR	74	0.368823	0.40959
2488	2579	breast	GENTILE_UV_RESPONSE_CLUSTER_D9	25	0.371335	0.40959
2489	2591	breast	RAMASWAMY_METASTASIS_UP	55	0.37356	0.40959
2490	2659	breast	REACTOME_CD28_DEPENDENT_PI3K_AKT_SIGNALING	20	0.385576	0.40959
2491	2716	breast	PARK_HSC_VS_MULTIPOTENT_PROGENITORS_DN	14	0.397099	0.40959
2492	2209	breast	REACTOME_NEDDYLATION	213	0.309135	0.410589
2493	2318	breast	SENGUPTA_NASOPHARYNGEAL_CARCINOMA_WITH_LMP1_DN	140	0.326578	0.410589
2494	2542	breast	HOEBEKE_LYMPHOID_STEM_CELL_DN	84	0.362892	0.410589
2495	2662	breast	REACTOME_CYTOCHROME_C_MEDIATED_APOPTOTIC_RESPONSE	12	0.386063	0.410589
2496	2739	breast	WP_RALA_DOWNSTREAM_REGULATED_GENES	12	0.401885	0.410589
2497	2364	breast	BOSCO_TH1_CYTOTOXIC_MODULE	100	0.332545	0.411588
2498	2478	breast	WP_P53_TRANSCRIPTIONAL_GENE_NETWORK	85	0.352859	0.411588
2499	2594	breast	AKL_HTLV1_INFECTION_UP	23	0.37435	0.411588
2500	2656	breast	SMID_BREAST_CANCER_RELAPSE_IN_LUNG_UP	21	0.384596	0.411588
2501	2676	breast	KEGG_MEDICUS_PATHOGEN_HCMV_UL33_TO_GNAI_AC_PKA_SIGNALING_PATHWAY	26	0.389526	0.411588
2502	2698	breast	KEGG_MEDICUS_REFERENCE_ITGA_B_RHOGEF_RHOA_SIGNALING_PATHWAY	21	0.392973	0.411588
2503	2749	breast	WP_GLUCURONIDATION	11	0.403455	0.411588
2504	2129	breast	DANG_REGULATED_BY_MYC_DN	219	0.294985	0.412587
2505	2552	breast	WP_COMPLEMENT_AND_COAGULATION_CASCADES	48	0.365189	0.412587
2506	2577	breast	LIAN_LIPA_TARGETS_3M	52	0.370523	0.412587
2507	2544	breast	REACTOME_COPI_INDEPENDENT_GOLGI_TO_ER_RETROGRADE_TRAFFIC	47	0.363011	0.413586
2508	2763	breast	IVANOV_MUTATED_IN_COLON_CANCER	13	0.405106	0.413586
2509	2674	breast	CHANG_POU5F1_TARGETS_UP	13	0.389157	0.414585
2510	2073	breast	REACTOME_M_PHASE	304	0.284893	0.415584
2511	2535	breast	AMIT_EGF_RESPONSE_120_MCF10A	37	0.362339	0.415584
2512	2622	breast	KEGG_GLUTATHIONE_METABOLISM	36	0.378687	0.415584
2513	2199	breast	SENESE_HDAC1_TARGETS_DN	210	0.30674	0.416583
2514	2289	breast	KEGG_HUNTINGTONS_DISEASE	144	0.32232	0.416583
2515	2436	breast	BROWNE_HCMV_INFECTION_16HR_DN	77	0.346513	0.416583
2516	2470	breast	BREDEMEYER_RAG_SIGNALING_VIA_ATM_NOT_VIA_NFKB_UP	42	0.352005	0.416583
2517	2482	breast	RODRIGUES_THYROID_CARCINOMA_UP	14	0.35331	0.416583
2518	2528	breast	XU_GH1_EXOGENOUS_TARGETS_UP	46	0.361617	0.416583
2519	2721	breast	DAVIES_MULTIPLE_MYELOMA_VS_MGUS_DN	24	0.397874	0.416583
2520	2230	breast	HAMAI_APOPTOSIS_VIA_TRAIL_DN	167	0.313337	0.417582
2521	2424	breast	KEGG_ADIPOCYTOKINE_SIGNALING_PATHWAY	63	0.344089	0.417582
2522	2706	breast	REACTOME_CREB1_PHOSPHORYLATION_THROUGH_THE_ACTIVATION_OF_ADENYLATE_CYCLASE	11	0.394712	0.417582
2523	2816	breast	SHIN_B_CELL_LYMPHOMA_CLUSTER_6	10	0.415957	0.417582
2524	2342	breast	WP_ENDODERM_DIFFERENTIATION	130	0.330596	0.418581
2525	2389	breast	REACTOME_PCP_CE_PATHWAY	83	0.337639	0.418581
2526	2562	breast	BROWNE_HCMV_INFECTION_10HR_DN	51	0.36694	0.418581
2527	2617	breast	WP_PATHWAYS_AFFECTED_IN_ADENOID_CYSTIC_CARCINOMA	54	0.378399	0.418581
2528	2647	breast	WP_16P11_2_DISTAL_DELETION_SYNDROME	23	0.383077	0.418581
2529	2689	breast	KEGG_MEDICUS_REFERENCE_CXCL12_CXCR4_PKC_ERK_SIGNALING_PATHAWAY	18	0.391469	0.418581
2530	2782	breast	REACTOME_RHOBTB1_GTPASE_CYCLE	22	0.409533	0.418581
2531	2261	breast	RAMALHO_STEMNESS_UP	175	0.317947	0.41958
2532	2551	breast	SHIN_B_CELL_LYMPHOMA_CLUSTER_8	36	0.364287	0.41958
2533	2812	breast	REACTOME_FGFR1_LIGAND_BINDING_AND_ACTIVATION	15	0.41548	0.41958
2534	2154	breast	REACTOME_TRANSPORT_TO_THE_GOLGI_AND_SUBSEQUENT_MODIFICATION	171	0.29882	0.420579
2535	2275	breast	KOKKINAKIS_METHIONINE_DEPRIVATION_48HR_UP	123	0.320039	0.420579
2536	2531	breast	OLSSON_E2F3_TARGETS_DN	30	0.361881	0.420579
2537	2585	breast	WP_PROSTAGLANDIN_AND_LEUKOTRIENE_METABOLISM_IN_SENESCENCE_WP5122	29	0.372109	0.420579
2538	2652	breast	GROSS_HYPOXIA_VIA_ELK3_ONLY_DN	43	0.384058	0.420579
2539	2687	breast	KOHN_EMT_EPITHELIAL	21	0.391092	0.420579
2540	2806	breast	WP_IRINOTECAN_PATHWAY	9	0.41462	0.420579
2541	2018	breast	WANG_SMARCE1_TARGETS_UP	239	0.276251	0.421578
2542	2107	breast	NABA_ECM_REGULATORS	165	0.290685	0.421578
2543	2509	breast	PARK_HSC_VS_MULTIPOTENT_PROGENITORS_UP	16	0.358583	0.421578
2544	2561	breast	KUROZUMI_RESPONSE_TO_ONCOCYTIC_VIRUS	34	0.366848	0.421578
2545	2608	breast	WP_PRO_SURVIVAL_SIGNALING_OF_NEUROPROTECTIN_D1	15	0.376887	0.421578
2546	2633	breast	REACTOME_ACTIVATION_OF_BH3_ONLY_PROTEINS	30	0.381643	0.421578
2547	2646	breast	CHANGOLKAR_H2AFY_TARGETS_UP	42	0.382895	0.421578
2548	2810	breast	REACTOME_CARNITINE_METABOLISM	13	0.414864	0.421578
2549	2451	breast	WP_17Q12_COPY_NUMBER_VARIATION_SYNDROME	7	0.349336	0.422577
2550	2539	breast	PID_PI3K_PLC_TRK_PATHWAY	36	0.362797	0.422577
2551	2631	breast	WP_SLEEP_REGULATION	36	0.380199	0.422577
2552	2774	breast	WP_GALANIN_RECEPTOR_PATHWAY	16	0.407932	0.422577
2553	2409	breast	REACTOME_DEGRADATION_OF_BETA_CATENIN_BY_THE_DESTRUCTION_COMPLEX	72	0.340718	0.423576
2554	2565	breast	KEGG_LEUKOCYTE_TRANSENDOTHELIAL_MIGRATION	99	0.367886	0.423576
2555	2605	breast	FERRANDO_T_ALL_WITH_MLL_ENL_FUSION_DN	77	0.376417	0.423576
2556	2623	breast	REACTOME_RESOLUTION_OF_AP_SITES_VIA_THE_MULTIPLE_NUCLEOTIDE_PATCH_REPLACEMENT_PATHWAY	23	0.378969	0.423576
2557	2688	breast	REACTOME_ION_TRANSPORT_BY_P_TYPE_ATPASES	46	0.391453	0.423576
2558	2704	breast	WP_PATHOGENESIS_OF_SARS_COV_2_MEDIATED_BY_NSP9_NSP10_COMPLEX	15	0.394369	0.423576
2559	2722	breast	PID_TXA2PATHWAY	49	0.398732	0.423576
2560	2437	breast	REACTOME_RESPIRATORY_ELECTRON_TRANSPORT_ATP_SYNTHESIS_BY_CHEMIOSMOTIC_COUPLING_AND_HEAT_PRODUCTION_BY_UNCOUPLING_PROTEINS	89	0.346992	0.424575
2561	2454	breast	SESTO_RESPONSE_TO_UV_C2	50	0.349792	0.424575
2562	2502	breast	ZHOU_CELL_CYCLE_GENES_IN_IR_RESPONSE_6HR	76	0.357857	0.424575
2563	2508	breast	REACTOME_CELL_CELL_JUNCTION_ORGANIZATION	73	0.358582	0.424575
2564	2593	breast	WP_TRANSCRIPTION_FACTOR_REGULATION_IN_ADIPOGENESIS	22	0.374117	0.424575
2565	2703	breast	REACTOME_DISEASES_OF_IMMUNE_SYSTEM	24	0.394241	0.424575
2566	2779	breast	REACTOME_SIGNALING_BY_CTNNB1_PHOSPHO_SITE_MUTANTS	14	0.408531	0.424575
2567	2062	breast	ZHOU_INFLAMMATORY_RESPONSE_FIMA_UP	402	0.283623	0.425574
2568	2337	breast	LIU_SOX4_TARGETS_DN	275	0.329925	0.425574
2569	2785	breast	REACTOME_GLUTATHIONE_SYNTHESIS_AND_RECYCLING	11	0.410762	0.425574
2570	2908	breast	RAMPON_ENRICHED_LEARNING_ENVIRONMENT_EARLY_UP	14	0.430669	0.425574
2571	2344	breast	REACTOME_CLATHRIN_MEDIATED_ENDOCYTOSIS	129	0.330863	0.426573
2572	2365	breast	CONCANNON_APOPTOSIS_BY_EPOXOMICIN_UP	211	0.333508	0.426573
2573	2461	breast	REACTOME_PROGRAMMED_CELL_DEATH	178	0.35074	0.426573
2574	2495	breast	DAIRKEE_CANCER_PRONE_RESPONSE_BPA_E2	101	0.355682	0.426573
2575	2641	breast	KEGG_MEDICUS_PATHOGEN_HCMV_US28_TO_GNB_G_PI3K_NFKB_SIGNALING_PATHWAY	28	0.382347	0.426573
2576	2666	breast	GUTIERREZ_MULTIPLE_MYELOMA_UP	31	0.386585	0.426573
2577	2820	breast	MEINHOLD_OVARIAN_CANCER_LOW_GRADE_UP	11	0.416321	0.426573
2578	1913	breast	PARENT_MTOR_SIGNALING_UP	473	0.258996	0.427572
2579	2601	breast	REACTOME_HS_GAG_DEGRADATION	20	0.375034	0.427572
2580	2644	breast	JIANG_HYPOXIA_VIA_VHL	18	0.382558	0.427572
2581	2718	breast	REACTOME_APC_C_CDC20_MEDIATED_DEGRADATION_OF_CYCLIN_B	24	0.39745	0.427572
2582	2291	breast	REACTOME_UB_SPECIFIC_PROCESSING_PROTEASES	138	0.322363	0.428571
2583	2745	breast	REACTOME_EGR2_AND_SOX10_MEDIATED_INITIATION_OF_SCHWANN_CELL_MYELINATION	25	0.402549	0.428571
2584	2747	breast	REACTOME_EPH_EPHRIN_MEDIATED_REPULSION_OF_CELLS	48	0.403141	0.428571
2585	2212	breast	FUJII_YBX1_TARGETS_DN	173	0.309588	0.42957
2586	2363	breast	LI_WILMS_TUMOR_VS_FETAL_KIDNEY_1_DN	146	0.332498	0.42957
2587	2422	breast	LIM_MAMMARY_LUMINAL_MATURE_DN	86	0.343814	0.42957
2588	2639	breast	PID_FAK_PATHWAY	57	0.382182	0.42957
2589	2648	breast	REACTOME_PRE_NOTCH_PROCESSING_IN_GOLGI	18	0.38314	0.42957
2590	2649	breast	KEGG_MEDICUS_REFERENCE_DEUBIQUITINATION_OF_H2AK119	20	0.383432	0.42957
2591	2520	breast	BOYAULT_LIVER_CANCER_SUBCLASS_G1_UP	105	0.36	0.430569
2592	2540	breast	KEGG_ECM_RECEPTOR_INTERACTION	75	0.362814	0.430569
2593	2620	breast	KYNG_ENVIRONMENTAL_STRESS_RESPONSE_UP	48	0.378648	0.430569
2594	2664	breast	TERAO_AOX4_TARGETS_HG_UP	27	0.386209	0.430569
2595	2679	breast	CHUANG_OXIDATIVE_STRESS_RESPONSE_UP	25	0.389712	0.430569
2596	2696	breast	REACTOME_POSITIVE_EPIGENETIC_REGULATION_OF_RRNA_EXPRESSION	42	0.392744	0.430569
2597	2732	breast	YAGUE_PRETUMOR_DRUG_RESISTANCE_DN	12	0.400256	0.430569
2598	2766	breast	FARMER_BREAST_CANCER_CLUSTER_5	11	0.405881	0.430569
2599	2578	breast	MCDOWELL_ACUTE_LUNG_INJURY_DN	41	0.370595	0.431568
2600	2665	breast	EPPERT_CE_HSC_LSC	34	0.386299	0.431568
2601	2669	breast	SHI_SPARC_TARGETS_UP	24	0.387331	0.431568
2602	2678	breast	WILLERT_WNT_SIGNALING	21	0.389652	0.431568
2603	2707	breast	KEGG_NICOTINATE_AND_NICOTINAMIDE_METABOLISM	22	0.394776	0.431568
2604	2714	breast	REACTOME_SYNTHESIS_OF_LEUKOTRIENES_LT_AND_EOXINS_EX	17	0.396502	0.431568
2605	2746	breast	KEGG_MEDICUS_VARIANT_MUTATION_CAUSED_ABERRANT_SNCA_TO_VGCC_CA2_APOPTOTIC_PATHWAY	11	0.402885	0.431568
2606	2752	breast	REACTOME_TERMINATION_OF_O_GLYCAN_BIOSYNTHESIS	19	0.403634	0.431568
2607	2772	breast	REACTOME_ENERGY_DEPENDENT_REGULATION_OF_MTOR_BY_LKB1_AMPK	27	0.406897	0.431568
2608	2818	breast	WHITESIDE_CISPLATIN_RESISTANCE_UP	11	0.416071	0.431568
2609	2845	breast	REACTOME_CS_DS_DEGRADATION	11	0.420106	0.431568
2610	2873	breast	WP_KALLMANN_SYNDROME	23	0.424409	0.431568
2611	2904	breast	PID_PDGFRA_PATHWAY	21	0.429245	0.431568
2612	2519	breast	PICCALUGA_ANGIOIMMUNOBLASTIC_LYMPHOMA_UP	183	0.359931	0.432567
2613	2705	breast	WP_TP53_NETWORK	19	0.394619	0.432567
2614	2731	breast	SIMBULAN_UV_RESPONSE_NORMAL_DN	33	0.399952	0.432567
2615	2507	breast	REACTOME_FORMATION_OF_THE_CORNIFIED_ENVELOPE	35	0.358533	0.433566
2616	2514	breast	JAZAG_TGFB1_SIGNALING_UP	94	0.359406	0.433566
2617	2530	breast	MCMURRAY_TP53_HRAS_COOPERATION_RESPONSE_DN	64	0.361753	0.433566
2618	2587	breast	PID_REG_GR_PATHWAY	75	0.372865	0.433566
2619	2589	breast	DUTTA_APOPTOSIS_VIA_NFKB	28	0.373183	0.433566
2620	2600	breast	REACTOME_TP53_REGULATES_METABOLIC_GENES	77	0.374981	0.433566
2621	2603	breast	BRUINS_UVC_RESPONSE_VIA_TP53_GROUP_C	84	0.375306	0.433566
2622	2643	breast	PID_ERA_GENOMIC_PATHWAY	62	0.382485	0.433566
2623	2651	breast	REACTOME_FANCONI_ANEMIA_PATHWAY	33	0.383631	0.433566
2624	2734	breast	VALK_AML_CLUSTER_12	25	0.40065	0.433566
2625	2764	breast	TAKEDA_TARGETS_OF_NUP98_HOXA9_FUSION_3D_DN	24	0.405417	0.433566
2626	2187	breast	BASAKI_YBX1_TARGETS_DN	337	0.304847	0.434565
2627	2572	breast	BEIER_GLIOMA_STEM_CELL_UP	35	0.368794	0.434565
2628	2640	breast	REACTOME_SIGNALING_BY_EGFR	47	0.382198	0.434565
2629	2804	breast	REACTOME_HSF1_ACTIVATION	27	0.4145	0.434565
2630	2328	breast	REACTOME_ESR_MEDIATED_SIGNALING	147	0.328347	0.435564
2631	2642	breast	YANG_BREAST_CANCER_ESR1_UP	33	0.382455	0.435564
2632	2558	breast	BERENJENO_ROCK_SIGNALING_NOT_VIA_RHOA_DN	47	0.366726	0.436563
2633	2671	breast	REACTOME_ACYL_CHAIN_REMODELLING_OF_PS	15	0.388291	0.436563
2634	2710	breast	REACTOME_DNA_DAMAGE_TELOMERE_STRESS_INDUCED_SENESCENCE	27	0.394918	0.436563
2635	2726	breast	MEINHOLD_OVARIAN_CANCER_LOW_GRADE_DN	19	0.39964	0.436563
2636	2743	breast	BOYAULT_LIVER_CANCER_SUBCLASS_G23_UP	46	0.402243	0.436563
2637	2861	breast	FIGUEROA_AML_METHYLATION_CLUSTER_5_UP	11	0.423253	0.436563
2638	2102	breast	BRUINS_UVC_RESPONSE_VIA_TP53_GROUP_B	457	0.289781	0.437562
2639	2373	breast	WP_EMBRYONIC_STEM_CELL_PLURIPOTENCY_PATHWAYS	103	0.334647	0.437562
2640	2576	breast	URS_ADIPOCYTE_DIFFERENTIATION_UP	63	0.369703	0.437562
2641	2590	breast	PID_AMB2_NEUTROPHILS_PATHWAY	39	0.373268	0.437562
2642	2595	breast	REACTOME_CHAPERONE_MEDIATED_AUTOPHAGY	20	0.374718	0.437562
2643	2607	breast	PID_HNF3B_PATHWAY	42	0.37677	0.437562
2644	2711	breast	RIZ_ERYTHROID_DIFFERENTIATION_HBZ	37	0.395112	0.437562
2645	2834	breast	REACTOME_N_GLYCAN_TRIMMING_IN_THE_ER_AND_CALNEXIN_CALRETICULIN_CYCLE	33	0.418461	0.437562
2646	2624	breast	REACTOME_P75_NTR_RECEPTOR_MEDIATED_SIGNALLING	88	0.379139	0.438561
2647	2627	breast	PID_EPHB_FWD_PATHWAY	39	0.379575	0.438561
2648	2636	breast	KEGG_TYPE_II_DIABETES_MELLITUS	44	0.381948	0.438561
2649	2657	breast	REACTOME_COSTIMULATION_BY_THE_CD28_FAMILY	53	0.385186	0.438561
2650	2672	breast	REACTOME_FLT3_SIGNALING	37	0.388685	0.438561
2651	2757	breast	REACTOME_SIGNALLING_TO_RAS	18	0.404249	0.438561
2652	2780	breast	LUI_THYROID_CANCER_PAX8_PPARG_UP	44	0.408768	0.438561
2653	2334	breast	BILD_HRAS_ONCOGENIC_SIGNATURE	217	0.32893	0.43956
2654	2474	breast	TONKS_TARGETS_OF_RUNX1_RUNX1T1_FUSION_HSC_UP	163	0.352354	0.43956
2655	2621	breast	FUJII_YBX1_TARGETS_UP	34	0.378668	0.43956
2656	2888	breast	HOLLERN_MICROACINAR_BREAST_TUMOR_DN	14	0.426639	0.43956
2657	2317	breast	REACTOME_DEATH_RECEPTOR_SIGNALING	133	0.326396	0.440559
2658	2658	breast	REACTOME_CD209_DC_SIGN_SIGNALING	20	0.385499	0.440559
2659	2686	breast	ROYLANCE_BREAST_CANCER_16Q_COPY_NUMBER_UP	15	0.390853	0.440559
2660	2724	breast	AIYAR_COBRA1_TARGETS_UP	35	0.399485	0.440559
2661	2728	breast	REACTOME_COMPLEX_I_BIOGENESIS	47	0.399817	0.440559
2662	2829	breast	WP_MEVALONATE_ARM_OF_CHOLESTEROL_BIOSYNTHESIS_PATHWAY	12	0.417948	0.440559
2663	2894	breast	WP_MYD88_DISTINCT_INPUT_OUTPUT_PATHWAY	12	0.427584	0.440559
2664	2392	breast	LINSLEY_MIR16_TARGETS	184	0.338426	0.441558
2665	2592	breast	WP_AMP_ACTIVATED_PROTEIN_KINASE_SIGNALING	66	0.373786	0.441558
2666	2660	breast	REACTOME_DEGRADATION_OF_GLI1_BY_THE_PROTEASOME	53	0.385819	0.441558
2667	2819	breast	WP_MAJOR_RECEPTORS_TARGETED_BY_EPINEPHRINE_AND_NOREPINEPHRINE	16	0.41609	0.441558
2668	2468	breast	PHONG_TNF_RESPONSE_VIA_P38_PARTIAL	150	0.351799	0.442557
2669	2691	breast	VERNELL_RETINOBLASTOMA_PATHWAY_DN	20	0.392071	0.442557
2670	2797	breast	HOLLEMAN_ASPARAGINASE_RESISTANCE_ALL_DN	21	0.413457	0.442557
2671	2817	breast	SUZUKI_RESPONSE_TO_TSA	15	0.415993	0.442557
2672	2898	breast	WP_DISRUPTION_OF_POSTSYNAPTIC_SIGNALING_BY_CNV	30	0.428214	0.442557
2673	2504	breast	BHAT_ESR1_TARGETS_NOT_VIA_AKT1_DN	80	0.358159	0.443556
2674	2645	breast	REACTOME_TNFR2_NON_CANONICAL_NF_KB_PATHWAY	79	0.382643	0.443556
2675	2767	breast	PID_ANTHRAX_PATHWAY	18	0.406035	0.443556
2676	2892	breast	KIM_GERMINAL_CENTER_T_HELPER_DN	12	0.427412	0.443556
2677	1791	breast	NUYTTEN_EZH2_TARGETS_DN	801	0.240775	0.444555
2678	2557	breast	DELASERNA_MYOD_TARGETS_DN	48	0.36643	0.444555
2679	2753	breast	WP_INTERFERON_TYPE_I_SIGNALING_PATHWAYS	49	0.403997	0.444555
2680	2754	breast	KEGG_CITRATE_CYCLE_TCA_CYCLE	27	0.404126	0.444555
2681	2778	breast	KEGG_MEDICUS_REFERENCE_DNA_REPLICATION_LICENSING	24	0.408343	0.444555
2682	2324	breast	JINESH_BLEBBISHIELD_VS_LIVE_CONTROL_DN	226	0.327765	0.445554
2683	2406	breast	BROWNE_HCMV_INFECTION_18HR_UP	152	0.340174	0.445554
2684	2701	breast	NATSUME_RESPONSE_TO_INTERFERON_BETA_UP	67	0.393482	0.445554
2685	2725	breast	WP_VASOPRESSIN_REGULATED_WATER_REABSORPTION	43	0.399591	0.445554
2686	2730	breast	REACTOME_NEPHRIN_FAMILY_INTERACTIONS	18	0.399937	0.445554
2687	2756	breast	MARCINIAK_ER_STRESS_RESPONSE_VIA_CHOP	19	0.404173	0.445554
2688	2762	breast	CHARAFE_BREAST_CANCER_BASAL_VS_MESENCHYMAL_DN	50	0.405074	0.445554
2689	2809	breast	LI_WILMS_TUMOR_VS_FETAL_KIDNEY_2_DN	45	0.414793	0.445554
2690	2918	breast	BIOCARTA_NOS1_PATHWAY	21	0.432172	0.445554
2691	2673	breast	YAO_TEMPORAL_RESPONSE_TO_PROGESTERONE_CLUSTER_10	65	0.388744	0.446553
2692	2683	breast	BIOCARTA_ERK_PATHWAY	26	0.390582	0.446553
2693	2697	breast	REACTOME_CYCLIN_A_B1_B2_ASSOCIATED_EVENTS_DURING_G2_M_TRANSITION	23	0.392811	0.446553
2694	2720	breast	EPPERT_LSC_R	35	0.397716	0.446553
2695	2727	breast	LINDSTEDT_DENDRITIC_CELL_MATURATION_B	44	0.399794	0.446553
2696	2788	breast	PURBEY_TARGETS_OF_CTBP1_AND_SATB1_UP	67	0.411237	0.446553
2697	2869	breast	GAUSSMANN_MLL_AF4_FUSION_TARGETS_B_UP	24	0.423907	0.446553
2698	2626	breast	COATES_MACROPHAGE_M1_VS_M2_DN	70	0.379429	0.447552
2699	2690	breast	REACTOME_INTRA_GOLGI_TRAFFIC	42	0.391719	0.447552
2700	2773	breast	WP_LEUKOTRIENE_METABOLIC_PATHWAY	13	0.407164	0.447552
2701	2553	breast	BYSTRYKH_HEMATOPOIESIS_STEM_CELL_AND_BRAIN_QTL_CIS	60	0.365279	0.448551
2702	2684	breast	FLECHNER_PBL_KIDNEY_TRANSPLANT_REJECTED_VS_OK_DN	47	0.390701	0.448551
2703	2700	breast	REACTOME_EARLY_SARS_COV_2_INFECTION_EVENTS	34	0.393473	0.448551
2704	2737	breast	BIOCARTA_PTDINS_PATHWAY	22	0.401417	0.448551
2705	2840	breast	KEGG_HISTIDINE_METABOLISM	23	0.418882	0.448551
2706	2942	breast	KEGG_MEDICUS_REFERENCE_RELN_VLDLR_PI3K_SIGNALING_PATHWAY	15	0.43646	0.448551
2707	2352	breast	SHETH_LIVER_CANCER_VS_TXNIP_LOSS_PAM1	233	0.332018	0.44955
2708	2571	breast	REACTOME_RHOB_GTPASE_CYCLE	64	0.368555	0.44955
2709	2582	breast	NAKAMURA_ADIPOGENESIS_LATE_UP	92	0.371411	0.44955
2710	2619	breast	WANG_METHYLATED_IN_BREAST_CANCER	34	0.378506	0.44955
2711	2680	breast	WP_ONCOSTATIN_M_SIGNALING_PATHWAY	54	0.389887	0.44955
2712	2702	breast	REACTOME_ERCC6_CSB_AND_EHMT2_G9A_POSITIVELY_REGULATE_RRNA_EXPRESSION	15	0.39412	0.44955
2713	2761	breast	REACTOME_RHOV_GTPASE_CYCLE	36	0.404961	0.44955
2714	2825	breast	LANDIS_BREAST_CANCER_PROGRESSION_UP	40	0.417301	0.44955
2715	2598	breast	REACTOME_KERATINIZATION	39	0.374834	0.450549
2716	2602	breast	BROCKE_APOPTOSIS_REVERSED_BY_IL6	134	0.375144	0.450549
2717	2843	breast	WP_MATRIX_METALLOPROTEINASES	21	0.419945	0.450549
2718	2063	breast	BLANCO_MELO_BRONCHIAL_EPITHELIAL_CELLS_INFLUENZA_A_DEL_NS1_INFECTION_UP	497	0.283674	0.451548
2719	2629	breast	BYSTROEM_CORRELATED_WITH_IL5_DN	56	0.379841	0.451548
2720	3030	breast	REACTOME_TNF_RECEPTOR_SUPERFAMILY_TNFSF_MEMBERS_MEDIATING_NON_CANONICAL_NF_KB_PATHWAY	13	0.45322	0.451548
2721	2650	breast	LANDIS_BREAST_CANCER_PROGRESSION_DN	67	0.383485	0.452547
2722	2784	breast	HONMA_DOCETAXEL_RESISTANCE	30	0.410493	0.452547
2723	2789	breast	KEGG_TYPE_I_DIABETES_MELLITUS	27	0.411558	0.452547
2724	2803	breast	LEI_HOXC8_TARGETS_DN	17	0.414451	0.452547
2725	2887	breast	KEGG_MEDICUS_REFERENCE_TRH_TRHR_PLCB_PKC_SIGNALING_PATHWAY	12	0.426587	0.452547
2726	2375	breast	KAAB_HEART_ATRIUM_VS_VENTRICLE_DN	232	0.334945	0.453546
2727	2541	breast	LENAOUR_DENDRITIC_CELL_MATURATION_UP	103	0.36288	0.453546
2728	2682	breast	REACTOME_INTERACTIONS_OF_VPR_WITH_HOST_CELLULAR_PROTEINS	33	0.39056	0.453546
2729	2814	breast	MCDOWELL_ACUTE_LUNG_INJURY_UP	43	0.415538	0.453546
2730	2916	breast	REACTOME_DEFENSINS	15	0.432013	0.453546
2731	2962	breast	TANG_SENESCENCE_TP53_TARGETS_UP	32	0.440221	0.453546
2732	2447	breast	WP_ALZHEIMER_39_S_DISEASE	230	0.348477	0.454545
2733	2563	breast	WP_1P36_COPY_NUMBER_VARIATION_SYNDROME	47	0.367705	0.454545
2734	2614	breast	REACTOME_AURKA_ACTIVATION_BY_TPX2	65	0.378037	0.454545
2735	2744	breast	WP_GASTRIC_CANCER_NETWORK_2	28	0.402346	0.454545
2736	2751	breast	WP_TH17_CELL_DIFFERENTIATION_PATHWAY	61	0.403573	0.454545
2737	2800	breast	WP_GENES_ASSOCIATED_WITH_THE_DEVELOPMENT_OF_RHEUMATOID_ARTHRITIS	17	0.414092	0.454545
2738	2841	breast	REACTOME_FGFR1C_LIGAND_BINDING_AND_ACTIVATION	12	0.419219	0.454545
2739	2719	breast	REACTOME_APOPTOTIC_CLEAVAGE_OF_CELLULAR_PROTEINS	33	0.397639	0.455544
2740	2113	breast	BAELDE_DIABETIC_NEPHROPATHY_DN	383	0.291649	0.456543
2741	2588	breast	RICKMAN_TUMOR_DIFFERENTIATED_WELL_VS_MODERATELY_DN	94	0.372994	0.456543
2742	2675	breast	REACTOME_GLUCOSE_METABOLISM	83	0.389396	0.456543
2743	2677	breast	KAYO_CALORIE_RESTRICTION_MUSCLE_UP	89	0.389635	0.456543
2744	2709	breast	DAVICIONI_TARGETS_OF_PAX_FOXO1_FUSIONS_DN	59	0.394851	0.456543
2745	2771	breast	REACTOME_SUMOYLATION_OF_TRANSCRIPTION_FACTORS	20	0.40686	0.456543
2746	2775	breast	KEGG_MEDICUS_REFERENCE_LONG_PATCH_BER	17	0.407943	0.456543
2747	2915	breast	REACTOME_FORMATION_OF_INCISION_COMPLEX_IN_GG_NER	40	0.431634	0.456543
2748	1829	breast	DANG_BOUND_BY_MYC	797	0.246558	0.457542
2749	2305	breast	REACTOME_SARS_COV_INFECTIONS	345	0.324076	0.457542
2750	2599	breast	REACTOME_HOST_INTERACTIONS_OF_HIV_FACTORS	115	0.374884	0.457542
2751	2609	breast	ROSS_AML_OF_FAB_M7_TYPE	63	0.377184	0.457542
2752	2736	breast	WP_FATTY_ACID_BETA_OXIDATION	30	0.401175	0.457542
2753	2791	breast	EGUCHI_CELL_CYCLE_RB1_TARGETS	21	0.412048	0.457542
2754	2890	breast	MURAKAMI_UV_RESPONSE_6HR_DN	18	0.427018	0.457542
2755	2940	breast	WP_NITRIC_OXIDE_METABOLISM_IN_CYSTIC_FIBROSIS	13	0.436159	0.457542
2756	2194	breast	REACTOME_CELL_CYCLE	524	0.306317	0.458541
2757	2668	breast	MIKKELSEN_MEF_LCP_WITH_H3K27ME3	59	0.38666	0.458541
2758	2755	breast	ODONNELL_TARGETS_OF_MYC_AND_TFRC_UP	68	0.404162	0.458541
2759	2776	breast	GROSS_HYPOXIA_VIA_ELK3_AND_HIF1A_DN	97	0.407998	0.458541
2760	2786	breast	WP_HEMATOPOIETIC_STEM_CELL_DIFFERENTIATION	49	0.410853	0.458541
2761	2830	breast	HUMMEL_BURKITTS_LYMPHOMA_DN	14	0.418146	0.458541
2762	2838	breast	REACTOME_E3_UBIQUITIN_LIGASES_UBIQUITINATE_TARGET_PROTEINS	40	0.418679	0.458541
2763	2842	breast	BIOCARTA_IGF1MTOR_PATHWAY	18	0.419278	0.458541
2764	2850	breast	REACTOME_SYNTHESIS_OF_BILE_ACIDS_AND_BILE_SALTS_VIA_7ALPHA_HYDROXYCHOLESTEROL	21	0.421133	0.458541
2765	2923	breast	CARRILLOREIXACH_HEPATOBLASTOMA_VS_NORMAL_HYPERMETHYLATED_AND_DN	18	0.433025	0.458541
2766	2813	breast	ABRAMSON_INTERACT_WITH_AIRE	39	0.415519	0.45954
2767	2815	breast	CLASPER_LYMPHATIC_VESSELS_DURING_METASTASIS_DN	31	0.415798	0.45954
2768	2837	breast	BAKKER_FOXO3_TARGETS_UP	51	0.418619	0.45954
2769	2896	breast	REACTOME_ABC_TRANSPORTERS_IN_LIPID_HOMEOSTASIS	13	0.427841	0.45954
2770	2596	breast	SESTO_RESPONSE_TO_UV_C7	63	0.374735	0.460539
2771	2882	breast	REACTOME_ASSEMBLY_AND_CELL_SURFACE_PRESENTATION_OF_NMDA_RECEPTORS	34	0.42579	0.460539
2772	2884	breast	LIAO_HAVE_SOX4_BINDING_SITES	40	0.425833	0.460539
2773	2977	breast	MEISSNER_BRAIN_ICP_WITH_H3K4ME3	27	0.442418	0.460539
2774	2985	breast	BIOCARTA_GCR_PATHWAY	17	0.445223	0.460539
2775	3050	breast	REACTOME_PRESYNAPTIC_NICOTINIC_ACETYLCHOLINE_RECEPTORS	8	0.45577	0.460539
2776	2463	breast	DARWICHE_PAPILLOMA_RISK_LOW_UP	145	0.351253	0.461538
2777	2654	breast	YAO_TEMPORAL_RESPONSE_TO_PROGESTERONE_CLUSTER_12	70	0.384344	0.461538
2778	2663	breast	WP_A_NETWORK_MAP_OF_MACROPHAGE_STIMULATING_PROTEIN_MSP_SIGNALING	79	0.386183	0.461538
2779	2798	breast	COWLING_MYCN_TARGETS	37	0.414068	0.461538
2780	2823	breast	KEGG_MEDICUS_VARIANT_MUTATION_INACTIVATED_PRKAR1A_TO_CRHR_PKA_ACTH_SIGNALING_PATHWAY	26	0.416962	0.461538
2781	2969	breast	REACTOME_REGULATION_OF_NPAS4_GENE_EXPRESSION	11	0.441034	0.461538
2782	2606	breast	MARKEY_RB1_CHRONIC_LOF_UP	103	0.376668	0.462537
2783	2987	breast	REACTOME_TANDEM_PORE_DOMAIN_POTASSIUM_CHANNELS	11	0.445965	0.462537
2784	2040	breast	BENPORATH_CYCLING_GENES	549	0.279277	0.463536
2785	2975	breast	HANSON_HRAS_SIGNALING_VIA_NFKB	23	0.442303	0.463536
2786	2783	breast	YORDY_RECIPROCAL_REGULATION_BY_ETS1_AND_SP100_UP	18	0.409669	0.464535
2787	2853	breast	REACTOME_N_GLYCAN_ANTENNAE_ELONGATION	15	0.421227	0.464535
2788	2858	breast	GARGALOVIC_RESPONSE_TO_OXIDIZED_PHOSPHOLIPIDS_PINK_DN	27	0.422257	0.464535
2789	2913	breast	REACTOME_MITOPHAGY	25	0.431361	0.464535
2790	2787	breast	MARSON_FOXP3_CORE_DIRECT_TARGETS	17	0.410912	0.465534
2791	2866	breast	KEGG_MEDICUS_PATHOGEN_HTLV_1_TAX_TO_NFY_MEDIATED_TRANSCRIPTION	3	0.423568	0.465534
2792	2932	breast	REACTOME_INTERACTIONS_OF_REV_WITH_HOST_CELLULAR_PROTEINS	35	0.434245	0.465534
2793	2933	breast	REACTOME_CTLA4_INHIBITORY_SIGNALING	21	0.43433	0.465534
2794	2862	breast	SHAFFER_IRF4_TARGETS_IN_ACTIVATED_DENDRITIC_CELL	58	0.423287	0.466533
2795	2895	breast	REACTOME_ATTENUATION_PHASE	25	0.427703	0.466533
2796	2538	breast	WAKABAYASHI_ADIPOGENESIS_PPARG_RXRA_BOUND_WITH_H4K20ME1_MARK	131	0.362743	0.467532
2797	2661	breast	REACTOME_SIGNALING_BY_HEDGEHOG	132	0.385938	0.467532
2798	2851	breast	WOOD_EBV_EBNA1_TARGETS_DN	45	0.421155	0.467532
2799	2979	breast	WP_VITAMIN_B12_DISORDERS	11	0.443744	0.467532
2800	2237	breast	ONKEN_UVEAL_MELANOMA_DN	439	0.314251	0.468531
2801	2796	breast	PID_ERBB1_RECEPTOR_PROXIMAL_PATHWAY	34	0.413293	0.468531
2802	2852	breast	DACOSTA_ERCC3_ALLELE_XPCS_VS_TTD_DN	31	0.421209	0.468531
2803	2954	breast	BIOCARTA_EDG1_PATHWAY	21	0.439318	0.468531
2804	1773	breast	YOSHIMURA_MAPK8_TARGETS_UP	1009	0.23825	0.46953
2805	2448	breast	WP_ALZHEIMER_39_S_DISEASE_AND_MIRNA_EFFECTS	230	0.348477	0.46953
2806	2638	breast	WP_BREAST_CANCER_PATHWAY	142	0.381995	0.46953
2807	2729	breast	ELVIDGE_HIF1A_AND_HIF2A_TARGETS_DN	95	0.399886	0.46953
2808	2792	breast	WP_ATM_SIGNALING_PATHWAY	35	0.412169	0.46953
2809	2860	breast	REACTOME_RAF_ACTIVATION	32	0.423242	0.46953
2810	2910	breast	SMID_BREAST_CANCER_RELAPSE_IN_PLEURA_DN	22	0.430717	0.46953
2811	2959	breast	BIOCARTA_BCELLSURVIVAL_PATHWAY	14	0.439784	0.46953
2812	2983	breast	MYLLYKANGAS_AMPLIFICATION_HOT_SPOT_17	17	0.444858	0.46953
2813	3100	breast	PETRETTO_BLOOD_PRESSURE_UP	12	0.464941	0.46953
2814	2717	breast	WP_PLURIPOTENT_STEM_CELL_DIFFERENTIATION_PATHWAY	48	0.397248	0.470529
2815	2807	breast	HU_GENOTOXIN_ACTION_DIRECT_VS_INDIRECT_24HR	45	0.414654	0.470529
2816	2836	breast	VANASSE_BCL2_TARGETS_DN	55	0.418528	0.470529
2817	2936	breast	ELLWOOD_MYC_TARGETS_UP	13	0.435126	0.470529
2818	2948	breast	NABA_MATRISOME_HIGHLY_METASTATIC_MELANOMA_TUMOR_CELL_DERIVED	12	0.437717	0.470529
2819	2998	breast	REACTOME_NONHOMOLOGOUS_END_JOINING_NHEJ	28	0.447523	0.470529
2820	3001	breast	SCHWAB_TARGETS_OF_BMYB_POLYMORPHIC_VARIANTS_UP	12	0.447941	0.470529
2821	3033	breast	WP_MALE_STEROID_HORMONES_IN_CARDIOMYOCYTE_ENERGY_METABOLISM	11	0.453773	0.470529
2822	2546	breast	REACTOME_SEPARATION_OF_SISTER_CHROMATIDS	165	0.363393	0.471528
2823	2556	breast	REACTOME_DEUBIQUITINATION	203	0.365928	0.471528
2824	2713	breast	HOLLERN_SQUAMOUS_BREAST_TUMOR	126	0.395485	0.471528
2825	2872	breast	REACTOME_SARS_COV_1_ACTIVATES_MODULATES_INNATE_IMMUNE_RESPONSES	36	0.424219	0.471528
2826	2886	breast	LI_WILMS_TUMOR	23	0.426452	0.471528
2827	2911	breast	REACTOME_PLATELET_SENSITIZATION_BY_LDL	16	0.430828	0.471528
2828	2976	breast	GYORFFY_MITOXANTRONE_RESISTANCE	32	0.442383	0.471528
2829	3025	breast	KEGG_MEDICUS_ENV_FACTOR_NICOTINE_NNK_TO_PI3K_SIGNALING_PATHWAY	11	0.452442	0.471528
2830	2494	breast	KEGG_CYTOKINE_CYTOKINE_RECEPTOR_INTERACTION	160	0.355568	0.472527
2831	2685	breast	BROWNE_HCMV_INFECTION_4HR_DN	225	0.390775	0.472527
2832	2899	breast	HOFMANN_CELL_LYMPHOMA_UP	43	0.428292	0.472527
2833	2630	breast	WP_VITAMIN_D_RECEPTOR_PATHWAY	152	0.379999	0.473526
2834	2759	breast	WP_LNCRNA_IN_CANONICAL_WNT_SIGNALING_AND_COLORECTAL_CANCER	88	0.404556	0.473526
2835	2875	breast	KEGG_TYROSINE_METABOLISM	31	0.424585	0.473526
2836	2930	breast	REACTOME_B_WICH_COMPLEX_POSITIVELY_REGULATES_RRNA_EXPRESSION	28	0.43403	0.473526
2837	3138	breast	KEGG_MEDICUS_VARIANT_TEL_AML1_FUSION_TO_TRANSCRIPTIONAL_REPRESSION	10	0.472821	0.473526
2838	2143	breast	LASTOWSKA_NEUROBLASTOMA_COPY_NUMBER_DN	329	0.296725	0.474525
2839	2693	breast	REACTOME_CHROMATIN_MODIFYING_ENZYMES	171	0.392221	0.474525
2840	2758	breast	REACTOME_REGULATION_OF_RUNX2_EXPRESSION_AND_ACTIVITY	65	0.404427	0.474525
2841	2795	breast	CUI_TCF21_TARGETS_UP	32	0.412886	0.474525
2842	3016	breast	STEIN_ESRRA_TARGETS_RESPONSIVE_TO_ESTROGEN_DN	39	0.451337	0.474525
2843	3145	breast	PID_EPHA2_FWD_PATHWAY	19	0.473498	0.474525
2844	2655	breast	WATANABE_RECTAL_CANCER_RADIOTHERAPY_RESPONSIVE_UP	93	0.384354	0.475524
2845	2708	breast	REACTOME_METALLOPROTEASE_DUBS	16	0.394807	0.475524
2846	2844	breast	REACTOME_REGULATION_OF_GLUCOKINASE_BY_GLUCOKINASE_REGULATORY_PROTEIN	30	0.420102	0.475524
2847	2937	breast	REACTOME_NOTCH3_ACTIVATION_AND_TRANSMISSION_OF_SIGNAL_TO_THE_NUCLEUS	25	0.43522	0.475524
2848	2958	breast	REACTOME_MOLECULES_ASSOCIATED_WITH_ELASTIC_FIBRES	36	0.439707	0.475524
2849	3008	breast	HASLINGER_B_CLL_WITH_CHROMOSOME_12_TRISOMY	20	0.450252	0.475524
2850	3091	breast	PID_SYNDECAN_4_PATHWAY	32	0.463168	0.475524
2851	3108	breast	VICENT_METASTASIS_UP	12	0.466045	0.475524
2852	2742	breast	MARZEC_IL2_SIGNALING_UP	103	0.402162	0.476523
2853	2922	breast	REACTOME_REGULATION_OF_IFNA_IFNB_SIGNALING	12	0.432983	0.476523
2854	3000	breast	BOYAULT_LIVER_CANCER_SUBCLASS_G12_UP	38	0.447865	0.476523
2855	2283	breast	YAGI_AML_WITH_T_8_21_TRANSLOCATION	311	0.321516	0.478521
2856	2878	breast	KEGG_COLORECTAL_CANCER	60	0.424854	0.478521
2857	2889	breast	MARSON_FOXP3_TARGETS_DN	47	0.426752	0.478521
2858	2931	breast	REACTOME_REGULATION_OF_FZD_BY_UBIQUITINATION	21	0.434115	0.478521
2859	2947	breast	DORSAM_HOXA9_TARGETS_DN	30	0.437612	0.478521
2860	3003	breast	PID_IGF1_PATHWAY	27	0.448272	0.478521
2861	3090	breast	PID_ATM_PATHWAY	29	0.463149	0.478521
2862	2568	breast	RUTELLA_RESPONSE_TO_HGF_DN	213	0.368491	0.47952
2863	2715	breast	FISCHER_G1_S_CELL_CYCLE	170	0.396588	0.47952
2864	2868	breast	REACTOME_TRAFFICKING_OF_GLUR2_CONTAINING_AMPA_RECEPTORS	14	0.42383	0.47952
2865	2891	breast	KEGG_MEDICUS_REFERENCE_FANCONI_ANEMIA_PATHWAY	13	0.427392	0.47952
2866	3022	breast	GAUSSMANN_MLL_AF4_FUSION_TARGETS_F_DN	30	0.45168	0.47952
2867	2566	breast	REACTOME_MITOTIC_METAPHASE_AND_ANAPHASE	205	0.367892	0.480519
2868	2777	breast	ONDER_CDH1_TARGETS_3_DN	50	0.408112	0.480519
2869	2811	breast	REACTOME_DAP12_INTERACTIONS	32	0.415002	0.480519
2870	2854	breast	REACTOME_HS_GAG_BIOSYNTHESIS	28	0.421399	0.480519
2871	2903	breast	KEGG_PROGESTERONE_MEDIATED_OOCYTE_MATURATION	76	0.429063	0.480519
2872	2991	breast	BIOCARTA_VDR_PATHWAY	23	0.44678	0.480519
2873	2618	breast	PROVENZANI_METASTASIS_UP	147	0.378422	0.481518
2874	2974	breast	KYNG_ENVIRONMENTAL_STRESS_RESPONSE_NOT_BY_4NQO_IN_OLD	12	0.442271	0.481518
2875	3035	breast	YIH_RESPONSE_TO_ARSENITE_C4	15	0.454075	0.481518
2876	3072	breast	RIZ_ERYTHROID_DIFFERENTIATION_HEMGN	26	0.459316	0.481518
2877	3086	breast	REACTOME_FORMATION_OF_AXIAL_MESODERM	13	0.462056	0.481518
2878	3189	breast	WP_INTERACTIONS_OF_NATURAL_KILLER_CELLS_IN_PANCREATIC_CANCER	23	0.481322	0.481518
2879	2839	breast	PETROVA_ENDOTHELIUM_LYMPHATIC_VS_BLOOD_UP	120	0.418793	0.482517
2880	3053	breast	PARK_APL_PATHOGENESIS_UP	14	0.456232	0.482517
2881	3126	breast	CARDOSO_RESPONSE_TO_GAMMA_RADIATION_AND_3AB	13	0.469878	0.482517
2882	2667	breast	KONDO_EZH2_TARGETS	202	0.386646	0.483516
2883	2828	breast	PUIFFE_INVASION_INHIBITED_BY_ASCITES_UP	64	0.417772	0.483516
2884	2849	breast	REACTOME_ANTI_INFLAMMATORY_RESPONSE_FAVOURING_LEISHMANIA_PARASITE_INFECTION	72	0.421023	0.483516
2885	2902	breast	WP_AGE_RAGE_PATHWAY	62	0.428987	0.483516
2886	3009	breast	YAO_TEMPORAL_RESPONSE_TO_PROGESTERONE_CLUSTER_15	29	0.450326	0.483516
2887	3014	breast	MAINA_VHL_TARGETS_DN	15	0.451152	0.483516
2888	3036	breast	STEINER_ERYTHROCYTE_MEMBRANE_GENES	14	0.45408	0.483516
2889	3069	breast	WP_PERTURBATIONS_TO_HOST_CELL_AUTOPHAGY_INDUCED_BY_SARS_COV_2_PROTEINS	16	0.45908	0.483516
2890	3083	breast	AMIT_EGF_RESPONSE_20_HELA	12	0.461807	0.483516
2891	3198	breast	PIEPOLI_LGI1_TARGETS_UP	12	0.48323	0.483516
2892	2835	breast	WP_WHITE_FAT_CELL_DIFFERENTIATION	31	0.418525	0.484515
2893	2871	breast	REACTOME_LYSOSOME_VESICLE_BIOGENESIS	33	0.424025	0.484515
2894	3015	breast	TERAO_AOX4_TARGETS_SKIN_DN	16	0.451305	0.484515
2895	3079	breast	NIKOLSKY_BREAST_CANCER_15Q26_AMPLICON	7	0.461455	0.484515
2896	3080	breast	REACTOME_ZYGOTIC_GENOME_ACTIVATION_ZGA	12	0.461544	0.484515
2897	3081	breast	XU_RESPONSE_TO_TRETINOIN_AND_NSC682994_DN	14	0.461706	0.484515
2898	2822	breast	REACTOME_HATS_ACETYLATE_HISTONES	70	0.416837	0.485514
2899	2943	breast	WP_NOTCH1_REGULATION_OF_ENDOTHELIAL_CELL_CALCIFICATION	16	0.436803	0.485514
2900	2966	breast	KEGG_MEDICUS_REFERENCE_IFN_RIPK1_3_SIGNALING_PATHWAY	15	0.440615	0.485514
2901	3041	breast	UZONYI_RESPONSE_TO_LEUKOTRIENE_AND_THROMBIN	34	0.45467	0.485514
2902	2505	breast	MEISSNER_NPC_HCP_WITH_H3K4ME2_AND_H3K27ME3	311	0.358268	0.486513
2903	3027	breast	BIOCARTA_BARR_MAPK_PATHWAY	12	0.45268	0.486513
2904	3062	breast	YANG_BREAST_CANCER_ESR1_DN	21	0.458048	0.486513
2905	3064	breast	WP_PHOTODYNAMIC_THERAPY_INDUCED_NFE2L2_NRF2_SURVIVAL_SIGNALING	21	0.458186	0.486513
2906	3317	breast	REACTOME_SHC_MEDIATED_CASCADE_FGFR4	17	0.502611	0.486513
2907	2877	breast	MOREAUX_B_LYMPHOCYTE_MATURATION_BY_TACI_UP	75	0.424711	0.487512
2908	2883	breast	FAELT_B_CLL_WITH_VH_REARRANGEMENTS_UP	44	0.425795	0.487512
2909	2967	breast	KYNG_ENVIRONMENTAL_STRESS_RESPONSE_NOT_BY_4NQO_IN_WS	32	0.440741	0.487512
2910	3112	breast	WP_WNT_SIGNALING_PATHWAY	46	0.466359	0.487512
2911	3142	breast	WP_LACTATE_SHUTTLE_IN_GLIAL_CELLS	13	0.472973	0.487512
2912	3203	breast	BIOCARTA_P27_PATHWAY	12	0.48408	0.487512
2913	2128	breast	CAIRO_HEPATOBLASTOMA_CLASSES_UP	497	0.294798	0.488511
2914	2885	breast	PID_BETA_CATENIN_NUC_PATHWAY	68	0.426104	0.488511
2915	3063	breast	WP_HOMOLOGOUS_RECOMBINATION	12	0.458067	0.488511
2916	3095	breast	WP_AEROBIC_GLYCOLYSIS	11	0.463721	0.488511
2917	3206	breast	VALK_AML_CLUSTER_5	26	0.484286	0.488511
2918	3357	breast	BIOCARTA_TRKA_PATHWAY	14	0.51089	0.488511
2919	1929	breast	CHEN_METABOLIC_SYNDROM_NETWORK	956	0.261268	0.48951
2920	2394	breast	SATO_SILENCED_BY_METHYLATION_IN_PANCREATIC_CANCER_1	341	0.338695	0.48951
2921	2532	breast	JINESH_BLEBBISHIELD_TO_IMMUNE_CELL_FUSION_PBSHMS_UP	305	0.361957	0.48951
2922	2827	breast	REACTOME_ANTIGEN_PROCESSING_CROSS_PRESENTATION	86	0.417496	0.48951
2923	2986	breast	KEGG_MEDICUS_REFERENCE_MEVALONATE_PATHWAY	11	0.445934	0.48951
2924	2997	breast	KEGG_MEDICUS_REFERENCE_KITLG_KIT_PI3K_SIGNALING_PATHWAY	11	0.447314	0.48951
2925	3007	breast	PYEON_CANCER_HEAD_AND_NECK_VS_CERVICAL_DN	18	0.450078	0.48951
2926	3134	breast	YUAN_ZNF143_PARTNERS	19	0.472401	0.48951
2927	2831	breast	CERVERA_SDHB_TARGETS_2	101	0.418241	0.490509
2928	2919	breast	DANG_REGULATED_BY_MYC_UP	65	0.432372	0.490509
2929	3088	breast	BIOCARTA_EPONFKB_PATHWAY	11	0.462515	0.490509
2930	2907	breast	GALINDO_IMMUNE_RESPONSE_TO_ENTEROTOXIN	74	0.430409	0.491508
2931	2956	breast	REACTOME_A_TETRASACCHARIDE_LINKER_SEQUENCE_IS_REQUIRED_FOR_GAG_SYNTHESIS	23	0.439352	0.491508
2932	2994	breast	HEIDENBLAD_AMPLICON_8Q24_DN	37	0.446904	0.491508
2933	3102	breast	REACTOME_NUCLEAR_IMPORT_OF_REV_PROTEIN	32	0.46512	0.491508
2934	2926	breast	WP_B_CELL_RECEPTOR_SIGNALING_PATHWAY	88	0.433333	0.492507
2935	2963	breast	PID_S1P_S1P2_PATHWAY	21	0.440275	0.492507
2936	2973	breast	ZHAN_MULTIPLE_MYELOMA_HP_UP	36	0.442131	0.492507
2937	3024	breast	ZHAN_MULTIPLE_MYELOMA_HP_DN	38	0.452208	0.492507
2938	3057	breast	WP_GROWTH_FACTORS_AND_HORMONES_IN_BETA_CELL_PROLIFERATION	26	0.456832	0.492507
2939	3101	breast	WACKER_HYPOXIA_TARGETS_OF_VHL	13	0.465	0.492507
2940	3204	breast	KEGG_MEDICUS_ENV_FACTOR_IRON_TO_ANTEROGRADE_AXONAL_TRANSPORT	15	0.484087	0.492507
2941	2857	breast	WP_TYPE_II_INTERFERON_SIGNALING	33	0.422158	0.493506
2942	2876	breast	FLECHNER_BIOPSY_KIDNEY_TRANSPLANT_REJECTED_VS_OK_UP	79	0.424657	0.493506
2943	3004	breast	REACTOME_NUCLEOTIDE_SALVAGE	21	0.448618	0.493506
2944	3158	breast	REACTOME_NEGATIVE_REGULATION_OF_NMDA_RECEPTOR_MEDIATED_NEURONAL_TRANSMISSION	19	0.47547	0.493506
2945	2733	breast	BROWNE_HCMV_INFECTION_1HR_DN	182	0.400489	0.494505
2946	2740	breast	WHITFIELD_CELL_CYCLE_G2_M	179	0.401997	0.494505
2947	2799	breast	REACTOME_HIV_INFECTION	199	0.414072	0.494505
2948	2801	breast	WP_WNT_SIGNALING	107	0.414212	0.494505
2949	2906	breast	KEGG_CARDIAC_MUSCLE_CONTRACTION	60	0.429668	0.494505
2950	3044	breast	NEBEN_AML_WITH_FLT3_OR_NRAS_DN	12	0.454832	0.494505
2951	3046	breast	ZHONG_SECRETOME_OF_LUNG_CANCER_AND_ENDOTHELIUM	63	0.454964	0.494505
2952	3092	breast	KEGG_MEDICUS_VARIANT_MUTATION_CAUSED_ABERRANT_ABETA_TO_VGCC_CA2_APOPTOTIC_PATHWAY_N01004	11	0.463314	0.494505
2953	2748	breast	QI_PLASMACYTOMA_DN	91	0.40324	0.495504
2954	2832	breast	KEGG_MEDICUS_REFERENCE_MITOCHONDRIAL_COMPLEX_UCP1_IN_THERMOGENESIS	51	0.418358	0.495504
2955	2941	breast	BYSTROEM_CORRELATED_WITH_IL5_UP	38	0.436445	0.495504
2956	3119	breast	KEGG_MEDICUS_REFERENCE_ITGA_B_RHOGAP_RHOA_SIGNALING_PATHWAY	21	0.467685	0.495504
2957	3236	breast	IBRAHIM_NRF3_DOWN	14	0.489345	0.495504
2958	2805	breast	YEGNASUBRAMANIAN_PROSTATE_CANCER	100	0.414555	0.496503
2959	2867	breast	LAIHO_COLORECTAL_CANCER_SERRATED_UP	103	0.423742	0.496503
2960	2912	breast	SAMOLS_TARGETS_OF_KHSV_MIRNAS_DN	48	0.431178	0.496503
2961	3078	breast	KEGG_MEDICUS_VARIANT_MUTATION_INACTIVATED_PRKAR1A_TO_ACTH_CORTISOL_SIGNALING_PATHWAY	18	0.461246	0.496503
2962	3199	breast	AIGNER_ZEB1_TARGETS	31	0.483439	0.496503
2963	2723	breast	LEE_NEURAL_CREST_STEM_CELL_UP	134	0.398879	0.497502
2964	3037	breast	RASHI_RESPONSE_TO_IONIZING_RADIATION_3	44	0.45427	0.497502
2965	3065	breast	CHIANG_LIVER_CANCER_SUBCLASS_UNANNOTATED_UP	80	0.458549	0.497502
2966	3085	breast	WP_PROSTAGLANDIN_AND_LEUKOTRIENE_METABOLISM_IN_SENESCENCE_WP5321	32	0.461946	0.497502
2967	3151	breast	REACTOME_HIGHLY_CALCIUM_PERMEABLE_POSTSYNAPTIC_NICOTINIC_ACETYLCHOLINE_RECEPTORS	8	0.474646	0.497502
2968	2366	breast	GARY_CD5_TARGETS_DN	371	0.333654	0.498501
2969	2848	breast	RAGHAVACHARI_PLATELET_SPECIFIC_GENES	57	0.421009	0.498501
2970	3032	breast	NAKAMURA_METASTASIS	43	0.453676	0.498501
2971	3135	breast	WP_HIPPO_YAP_SIGNALING	22	0.472456	0.498501
2972	3207	breast	BIOCARTA_BARRESTIN_PATHWAY	10	0.48435	0.498501
2973	2847	breast	WARTERS_RESPONSE_TO_IR_SKIN	64	0.420868	0.4995
2974	3006	breast	WP_COMPLEMENT_ACTIVATION	14	0.449651	0.4995
2975	3058	breast	PID_AR_NONGENOMIC_PATHWAY	30	0.457179	0.4995
2976	2953	breast	GARGALOVIC_RESPONSE_TO_OXIDIZED_PHOSPHOLIPIDS_BLACK_UP	33	0.438499	0.5005
2977	2965	breast	REACTOME_FGFR1_MUTANT_RECEPTOR_ACTIVATION	27	0.440609	0.5005
2978	3381	breast	GARGALOVIC_RESPONSE_TO_OXIDIZED_PHOSPHOLIPIDS_RED_UP	16	0.516065	0.5005
2979	2939	breast	SUZUKI_RESPONSE_TO_TSA_AND_DECITABINE_1A	19	0.435757	0.501499
2980	2944	breast	ANDERSEN_LIVER_CANCER_KRT19_DN	70	0.436812	0.501499
2981	2961	breast	REACTOME_SUMOYLATION_OF_SUMOYLATION_PROTEINS	32	0.43984	0.501499
2982	3070	breast	REACTOME_TRANSCRIPTIONAL_REGULATION_BY_E2F6	32	0.45916	0.501499
2983	3113	breast	CHEN_HOXA5_TARGETS_9HR_DN	37	0.4668	0.501499
2984	3116	breast	WAMUNYOKOLI_OVARIAN_CANCER_GRADES_1_2_UP	121	0.467361	0.501499
2985	3184	breast	KEGG_MEDICUS_REFERENCE_BMP_SIGNALING_PATHWAY_BMP_ANTAGONIST	15	0.480588	0.501499
2986	3219	breast	CAIRO_HEPATOBLASTOMA_POOR_SURVIVAL	14	0.485804	0.501499
2987	3283	breast	REACTOME_ACTIVATION_OF_RAC1	11	0.496945	0.501499
2988	2569	breast	ZHOU_INFLAMMATORY_RESPONSE_LPS_UP	309	0.368497	0.502498
2989	2855	breast	FOROUTAN_TGFB_EMT_DN	101	0.421651	0.502498
2990	2905	breast	WEBER_METHYLATED_HCP_IN_SPERM_DN	29	0.429444	0.502498
2991	2921	breast	BIOCARTA_ALK_PATHWAY	36	0.432911	0.502498
2992	2925	breast	MARTORIATI_MDM4_TARGETS_NEUROEPITHELIUM_UP	149	0.433242	0.502498
2993	3073	breast	JAZAG_TGFB1_SIGNALING_VIA_SMAD4_DN	55	0.460026	0.502498
2994	3121	breast	REACTOME_TRANSFERRIN_ENDOCYTOSIS_AND_RECYCLING	30	0.468894	0.502498
2995	3185	breast	REACTOME_RHOU_GTPASE_CYCLE	36	0.480655	0.502498
2996	2950	breast	REACTOME_TRAF6_MEDIATED_IRF7_ACTIVATION	16	0.437836	0.503497
2997	3023	breast	REACTOME_TRNA_MODIFICATION_IN_THE_NUCLEUS_AND_CYTOSOL	38	0.452041	0.503497
2998	3067	breast	LINDSTEDT_DENDRITIC_CELL_MATURATION_A	55	0.458805	0.503497
2999	3133	breast	LI_CISPLATIN_RESISTANCE_UP	23	0.47232	0.503497
3000	3139	breast	SCHLINGEMANN_SKIN_CARCINOGENESIS_TPA_DN	22	0.472837	0.503497
3001	3148	breast	JI_METASTASIS_REPRESSED_BY_STK11	24	0.473783	0.503497
3002	2584	breast	SABATES_COLORECTAL_ADENOMA_DN	245	0.371936	0.504496
3003	2952	breast	REACTOME_EUKARYOTIC_TRANSLATION_ELONGATION	84	0.438466	0.504496
3004	2992	breast	BOYAULT_LIVER_CANCER_SUBCLASS_G6_DN	19	0.446849	0.504496
3005	3075	breast	REACTOME_PHASE_0_RAPID_DEPOLARISATION	23	0.460227	0.504496
3006	3093	breast	WP_DNA_MISMATCH_REPAIR	23	0.463329	0.504496
3007	3182	breast	KEGG_MEDICUS_REFERENCE_IGF2_IGF1R_PI3K_SIGNALING_PATHWAY	11	0.479995	0.504496
3008	3248	breast	REACTOME_GRB2_SOS_PROVIDES_LINKAGE_TO_MAPK_SIGNALING_FOR_INTEGRINS	12	0.490766	0.504496
3009	3005	breast	ICHIBA_GRAFT_VERSUS_HOST_DISEASE_D7_DN	37	0.44867	0.505495
3010	3013	breast	PID_SMAD2_3NUCLEAR_PATHWAY	74	0.451108	0.505495
3011	3211	breast	REACTOME_CONSTITUTIVE_SIGNALING_BY_EGFRVIII	15	0.484669	0.505495
3012	3247	breast	WP_SPHINGOLIPID_METABOLISM_IN_SENESCENCE	27	0.490498	0.505495
3013	2981	breast	GENTILE_UV_RESPONSE_CLUSTER_D4	52	0.444447	0.506494
3014	3051	breast	WANG_ESOPHAGUS_CANCER_VS_NORMAL_DN	94	0.455901	0.506494
3015	3173	breast	KENNY_CTNNB1_TARGETS_DN	50	0.477879	0.506494
3016	3232	breast	REACTOME_THE_ROLE_OF_NEF_IN_HIV_1_REPLICATION_AND_DISEASE_PATHOGENESIS	27	0.487959	0.506494
3017	3302	breast	KEGG_MEDICUS_REFERENCE_TSH_DUOX2_TG_SIGNALING_PATHWAY	12	0.499647	0.506494
3018	3383	breast	BIOCARTA_EXTRINSIC_PATHWAY	10	0.516503	0.506494
3019	2865	breast	SMIRNOV_CIRCULATING_ENDOTHELIOCYTES_IN_CANCER_UP	144	0.423409	0.507493
3020	2951	breast	WP_TARGET_OF_RAPAMYCIN_SIGNALING	34	0.438115	0.507493
3021	2970	breast	REACTOME_HEDGEHOG_ON_STATE	76	0.441233	0.507493
3022	2984	breast	WAMUNYOKOLI_OVARIAN_CANCER_GRADES_1_2_DN	64	0.445114	0.507493
3023	3019	breast	WP_NEPHROTIC_SYNDROME	40	0.451455	0.507493
3024	3097	breast	HOFFMANN_SMALL_PRE_BII_TO_IMMATURE_B_LYMPHOCYTE_DN	34	0.464867	0.507493
3025	3110	breast	REACTOME_RAF_INDEPENDENT_MAPK1_3_ACTIVATION	22	0.466318	0.507493
3026	2434	breast	FEVR_CTNNB1_TARGETS_DN	463	0.345844	0.508492
3027	2864	breast	HINATA_NFKB_TARGETS_FIBROBLAST_UP	76	0.423316	0.508492
3028	3084	breast	KEGG_SYSTEMIC_LUPUS_ERYTHEMATOSUS	33	0.461843	0.508492
3029	3172	breast	LI_ADIPOGENESIS_BY_ACTIVATED_PPARG	18	0.477812	0.508492
3030	3221	breast	NIKOLSKY_BREAST_CANCER_14Q22_AMPLICON	3	0.485976	0.508492
3031	3222	breast	REACTOME_SARS_COV_2_MODULATES_HOST_TRANSLATION_MACHINERY	47	0.485979	0.508492
3032	3250	breast	REACTOME_DOWNSTREAM_SIGNALING_OF_ACTIVATED_FGFR4	24	0.491109	0.508492
3033	3284	breast	WP_GPCRS_CLASS_C_METABOTROPIC_GLUTAMATE_PHEROMONE	14	0.497191	0.508492
3034	2769	breast	KEGG_CHEMOKINE_SIGNALING_PATHWAY	142	0.406464	0.509491
3035	2874	breast	BROWNE_HCMV_INFECTION_30MIN_DN	126	0.424562	0.509491
3036	3042	breast	LEE_LIVER_CANCER_MYC_TGFA_UP	56	0.454751	0.509491
3037	3056	breast	HOFFMANN_IMMATURE_TO_MATURE_B_LYMPHOCYTE_UP	37	0.456739	0.509491
3038	3059	breast	IVANOVSKA_MIR106B_TARGETS	82	0.457487	0.509491
3039	3115	breast	LEE_SP4_THYMOCYTE	15	0.46728	0.509491
3040	2881	breast	GRADE_COLON_AND_RECTAL_CANCER_DN	93	0.425272	0.51049
3041	3105	breast	TSENG_ADIPOGENIC_POTENTIAL_UP	25	0.465572	0.51049
3042	3118	breast	KOKKINAKIS_METHIONINE_DEPRIVATION_48HR_DN	54	0.467654	0.51049
3043	2901	breast	NAKAYAMA_SOFT_TISSUE_TUMORS_PCA1_UP	59	0.428685	0.511489
3044	2927	breast	REACTOME_SCF_BETA_TRCP_MEDIATED_DEGRADATION_OF_EMI1	48	0.433534	0.511489
3045	2988	breast	ZHAN_MULTIPLE_MYELOMA_CD1_AND_CD2_UP	77	0.446418	0.511489
3046	3155	breast	WP_GENE_REGULATORY_NETWORK_MODELLING_SOMITOGENESIS	11	0.475253	0.511489
3047	3011	breast	PID_P73PATHWAY	73	0.450922	0.512488
3048	3264	breast	WP_4P16_3_COPY_NUMBER_VARIATION	20	0.493833	0.512488
3049	2859	breast	REACTOME_GLYCOSAMINOGLYCAN_METABOLISM	108	0.423017	0.513487
3050	2960	breast	STEARMAN_LUNG_CANCER_EARLY_VS_LATE_UP	116	0.439798	0.513487
3051	3111	breast	WP_IL_26_SIGNALING_PATHWAYS	44	0.466357	0.513487
3052	3123	breast	MARTIN_INTERACT_WITH_HDAC	38	0.469081	0.513487
3053	3183	breast	FRASOR_RESPONSE_TO_SERM_OR_FULVESTRANT_DN	46	0.480513	0.513487
3054	3191	breast	BIOCARTA_AGPCR_PATHWAY	11	0.481948	0.513487
3055	3194	breast	REACTOME_SIGNALING_BY_CSF3_G_CSF	26	0.482435	0.513487
3056	3235	breast	REACTOME_REDUCTION_OF_CYTOSOLIC_CA_LEVELS	11	0.489103	0.513487
3057	3244	breast	HAHTOLA_MYCOSIS_FUNGOIDES_DN	13	0.489956	0.513487
3058	3292	breast	WANG_METASTASIS_OF_BREAST_CANCER_ESR1_DN	28	0.498228	0.513487
3059	3313	breast	BIOCARTA_BCR_PATHWAY	31	0.501691	0.513487
3060	2846	breast	REACTOME_APOPTOSIS	154	0.420204	0.514486
3061	2993	breast	BROWNE_HCMV_INFECTION_12HR_DN	87	0.446892	0.514486
3062	3018	breast	BIOCARTA_IGF1_PATHWAY	20	0.451421	0.514486
3063	3040	breast	WUNDER_INFLAMMATORY_RESPONSE_AND_CHOLESTEROL_UP	54	0.454543	0.514486
3064	3043	breast	WP_GLYCOSAMINOGLYCAN_DEGRADATION	15	0.454784	0.514486
3065	3154	breast	CEBALLOS_TARGETS_OF_TP53_AND_MYC_DN	29	0.475203	0.514486
3066	3187	breast	HOFMANN_MYELODYSPLASTIC_SYNDROM_LOW_RISK_UP	20	0.480978	0.514486
3067	2768	breast	GERY_CEBP_TARGETS	116	0.40643	0.515485
3068	2980	breast	SEITZ_NEOPLASTIC_TRANSFORMATION_BY_8P_DELETION_DN	30	0.44398	0.515485
3069	3026	breast	LIN_MELANOMA_COPY_NUMBER_UP	35	0.452672	0.515485
3070	3144	breast	PEART_HDAC_PROLIFERATION_CLUSTER_UP	50	0.473279	0.515485
3071	3152	breast	PID_RHOA_PATHWAY	42	0.474907	0.515485
3072	3157	breast	REACTOME_AGGREPHAGY	35	0.47538	0.515485
3073	3190	breast	KEGG_SELENOAMINO_ACID_METABOLISM	24	0.481792	0.515485
3074	3237	breast	SU_KIDNEY	12	0.489549	0.515485
3075	3259	breast	WP_KYNURENINE_PATHWAY_AND_LINKS_TO_CELL_SENESCENCE	22	0.493159	0.515485
3076	2452	breast	WP_VEGFA_VEGFR2_SIGNALING	380	0.349589	0.516484
3077	2681	breast	VECCHI_GASTRIC_CANCER_EARLY_DN	283	0.390237	0.516484
3078	2989	breast	KEGG_MEDICUS_VARIANT_MUTATION_INACTIVATED_RASD1_TO_CRHR_PKA_ACTH_SIGNALING_PATHWAY	27	0.446435	0.516484
3079	2999	breast	KLEIN_TARGETS_OF_BCR_ABL1_FUSION	38	0.447751	0.516484
3080	3087	breast	REACTOME_POTASSIUM_CHANNELS	92	0.462101	0.516484
3081	3107	breast	REACTOME_CROSSLINKING_OF_COLLAGEN_FIBRILS	14	0.466008	0.516484
3082	3159	breast	REACTOME_CLASS_C_3_METABOTROPIC_GLUTAMATE_PHEROMONE_RECEPTORS	22	0.475698	0.516484
3083	3234	breast	ZHANG_ADIPOGENESIS_BY_BMP7	14	0.488984	0.516484
3084	3251	breast	ZHAN_MULTIPLE_MYELOMA_CD1_DN	41	0.491359	0.516484
3085	3276	breast	REACTOME_KSRP_KHSRP_BINDS_AND_DESTABILIZES_MRNA	17	0.495711	0.516484
3086	3286	breast	BIOCARTA_AKAP95_PATHWAY	11	0.497554	0.516484
3087	3028	breast	KEGG_DNA_REPLICATION	34	0.452869	0.517483
3088	3048	breast	WP_TCA_CYCLE_AKA_KREBS_OR_CITRIC_ACID_CYCLE	16	0.455259	0.517483
3089	3089	breast	MYLLYKANGAS_AMPLIFICATION_HOT_SPOT_8	12	0.462841	0.517483
3090	3303	breast	YIH_RESPONSE_TO_ARSENITE_C1	21	0.4998	0.517483
3091	3337	breast	WHITE_NEUROBLASTOMA_WITH_1P36.3_DELETION	2	0.50616	0.517483
3092	2550	breast	MCCABE_BOUND_BY_HOXC6	334	0.363772	0.518482
3093	2968	breast	WP_NEURODEGENERATION_WITH_BRAIN_IRON_ACCUMULATION_NBIA_SUBTYPES_PATHWAY	40	0.440856	0.518482
3094	2996	breast	LEIN_CEREBELLUM_MARKERS	74	0.447298	0.518482
3095	3021	breast	WP_CYTOPLASMIC_RIBOSOMAL_PROTEINS	78	0.45162	0.518482
3096	3120	breast	KORKOLA_EMBRYONIC_CARCINOMA_VS_SEMINOMA_UP	18	0.468421	0.518482
3097	2880	breast	KEGG_T_CELL_RECEPTOR_SIGNALING_PATHWAY	96	0.425158	0.519481
3098	3260	breast	REACTOME_INTERACTION_BETWEEN_L1_AND_ANKYRINS	24	0.493345	0.519481
3099	2794	breast	PEREZ_TP53_AND_TP63_TARGETS	178	0.412687	0.52048
3100	3060	breast	REACTOME_ASYMMETRIC_LOCALIZATION_OF_PCP_PROTEINS	57	0.457884	0.52048
3101	3094	breast	PID_P38_ALPHA_BETA_PATHWAY	29	0.463539	0.52048
3102	3099	breast	KEGG_MEDICUS_PATHOGEN_SARS_COV_2_NSP1_TO_TRANSLATION_INITIATION	31	0.464908	0.52048
3103	3227	breast	SARTIPY_BLUNTED_BY_INSULIN_RESISTANCE_DN	17	0.487491	0.52048
3104	2760	breast	NAKAMURA_TUMOR_ZONE_PERIPHERAL_VS_CENTRAL_UP	245	0.404614	0.521479
3105	3128	breast	REACTOME_SIGNALING_BY_FGFR4	38	0.470878	0.521479
3106	3140	breast	PID_MTOR_4PATHWAY	67	0.472875	0.521479
3107	3186	breast	WP_VITAMIN_A_AND_CAROTENOID_METABOLISM	39	0.480723	0.521479
3108	3201	breast	RAY_TARGETS_OF_P210_BCR_ABL_FUSION_DN	15	0.483705	0.521479
3109	3161	breast	GENTILE_UV_RESPONSE_CLUSTER_D7	32	0.476006	0.522478
3110	3213	breast	SHETH_LIVER_CANCER_VS_TXNIP_LOSS_PAM6	51	0.485443	0.522478
3111	3258	breast	DE_YY1_TARGETS_UP	18	0.493133	0.522478
3112	3106	breast	BRUECKNER_TARGETS_OF_MIRLET7A3_DN	66	0.465837	0.523477
3113	3127	breast	KEGG_MEDICUS_VARIANT_CYP11B1_CYP11B2_FUSION_TO_ACTH_CORTISOL_SIGNALING_PATHWAY	31	0.47003	0.523477
3114	3170	breast	REACTOME_HDR_THROUGH_SINGLE_STRAND_ANNEALING_SSA	36	0.477394	0.523477
3115	3200	breast	BOYLAN_MULTIPLE_MYELOMA_C_CLUSTER_DN	27	0.483474	0.523477
3116	3202	breast	REACTOME_TRANSCRIPTIONAL_REGULATION_OF_PLURIPOTENT_STEM_CELLS	29	0.484063	0.523477
3117	3242	breast	KEGG_MEDICUS_VARIANT_AMPLIFIED_MYC_TO_CELL_CYCLE_G1_S	11	0.489739	0.523477
3118	3304	breast	REACTOME_SIGNALING_BY_ERBB2_ECD_MUTANTS	15	0.499847	0.523477
3119	3096	breast	PARK_TRETINOIN_RESPONSE_AND_RARA_PLZF_FUSION	22	0.463882	0.524476
3120	2695	breast	FARMER_BREAST_CANCER_BASAL_VS_LULMINAL	278	0.392415	0.525475
3121	3029	breast	WP_NF1_COPY_NUMBER_VARIATION_SYNDROME	61	0.452929	0.525475
3122	3071	breast	REACTOME_RECRUITMENT_OF_NUMA_TO_MITOTIC_CENTROSOMES	79	0.459194	0.525475
3123	3130	breast	KYNG_RESPONSE_TO_H2O2_VIA_ERCC6_DN	39	0.471583	0.525475
3124	3146	breast	CAMPS_COLON_CANCER_COPY_NUMBER_DN	34	0.47362	0.525475
3125	2946	breast	REACTOME_CHEMOKINE_RECEPTORS_BIND_CHEMOKINES	29	0.437262	0.526474
3126	3166	breast	REACTOME_ADENYLATE_CYCLASE_INHIBITORY_PATHWAY	14	0.476709	0.526474
3127	3169	breast	REACTOME_DECTIN_1_MEDIATED_NONCANONICAL_NF_KB_SIGNALING	53	0.477248	0.526474
3128	3256	breast	KEGG_MEDICUS_REFERENCE_ORIGIN_UNWINDING_AND_ELONGATION	29	0.492551	0.526474
3129	3291	breast	GAZDA_DIAMOND_BLACKFAN_ANEMIA_MYELOID_UP	28	0.498208	0.526474
3130	3324	breast	REACTOME_SIGNALING_BY_FGFR3	39	0.503597	0.526474
3131	2821	breast	MITSIADES_RESPONSE_TO_APLIDIN_DN	224	0.416349	0.527473
3132	3039	breast	CHEN_NEUROBLASTOMA_COPY_NUMBER_GAINS	34	0.45448	0.527473
3133	3252	breast	WP_CARDIOMYOCYTE_SIGNALING_PATHWAYS_CONVERGING_ON_TITIN	31	0.491659	0.527473
3134	3322	breast	BOYAULT_LIVER_CANCER_SUBCLASS_G2	26	0.503443	0.527473
3135	2914	breast	BERTUCCI_MEDULLARY_VS_DUCTAL_BREAST_CANCER_DN	146	0.431409	0.528472
3136	2949	breast	SMIRNOV_RESPONSE_TO_IR_6HR_DN	103	0.437722	0.528472
3137	3160	breast	DANG_MYC_TARGETS_DN	28	0.475877	0.528472
3138	3167	breast	KOHOUTEK_CCNT1_TARGETS	45	0.47688	0.528472
3139	3225	breast	BIOCARTA_PITX2_PATHWAY	16	0.487292	0.528472
3140	3231	breast	BOYAULT_LIVER_CANCER_SUBCLASS_G123_UP	42	0.487893	0.528472
3141	3375	breast	KANG_CISPLATIN_RESISTANCE_UP	18	0.514754	0.528472
3142	2917	breast	WP_CELL_LINEAGE_MAP_FOR_NEURONAL_DIFFERENTIATION	118	0.432059	0.529471
3143	3055	breast	STEIN_ESR1_TARGETS	75	0.456331	0.529471
3144	3125	breast	REACTOME_TRANSPORT_OF_VITAMINS_NUCLEOSIDES_AND_RELATED_MOLECULES	34	0.469522	0.529471
3145	3114	breast	KEGG_ANTIGEN_PROCESSING_AND_PRESENTATION	40	0.467078	0.53047
3146	2790	breast	REACTOME_CELLULAR_RESPONSE_TO_HEAT_STRESS	92	0.412028	0.531469
3147	2826	breast	DACOSTA_UV_RESPONSE_VIA_ERCC3_UP	259	0.417395	0.531469
3148	3049	breast	PID_CXCR4_PATHWAY	89	0.455717	0.531469
3149	3165	breast	REACTOME_VIRAL_MESSENGER_RNA_SYNTHESIS	42	0.476704	0.531469
3150	3188	breast	ROSS_AML_WITH_MLL_FUSIONS	69	0.481017	0.531469
3151	3214	breast	LIU_TARGETS_OF_VMYB_VS_CMYB_UP	14	0.485459	0.531469
3152	3287	breast	REACTOME_MET_PROMOTES_CELL_MOTILITY	38	0.497902	0.531469
3153	3312	breast	KEGG_MEDICUS_PATHOGEN_HBV_HBX_TO_CREB_MEDIATED_TRANSCRIPTION	12	0.501471	0.531469
3154	3346	breast	KORKOLA_EMBRYONAL_CARCINOMA_UP	25	0.509286	0.531469
3155	3388	breast	REACTOME_NFE2L2_REGULATING_TUMORIGENIC_GENES	11	0.518319	0.531469
3156	3205	breast	WP_INITIATION_OF_TRANSCRIPTION_AND_TRANSLATION_ELONGATION_AT_THE_HIV_1_LTR	31	0.4841	0.532468
3157	3268	breast	WP_OLIGODENDROCYTE_SPECIFICATION_AND_DIFFERENTIATION_LEADING_TO_MYELIN_COMPONENTS_FOR_CNS	28	0.494675	0.532468
3158	3327	breast	WEST_ADRENOCORTICAL_TUMOR_MARKERS_DN	17	0.504285	0.532468
3159	3353	breast	HOLLEMAN_VINCRISTINE_RESISTANCE_B_ALL_UP	35	0.510092	0.532468
3160	3423	breast	REACTOME_FORMATION_OF_THE_BETA_CATENIN_TCF_TRANSACTIVATING_COMPLEX	31	0.523862	0.532468
3161	3428	breast	PID_IL2_STAT5_PATHWAY	27	0.524707	0.532468
3162	3010	breast	WINZEN_DEGRADED_VIA_KHSRP	91	0.450339	0.533467
3163	3136	breast	NIKOLSKY_BREAST_CANCER_17Q11_Q21_AMPLICON	8	0.472543	0.533467
3164	3196	breast	WP_CLEAR_CELL_RENAL_CELL_CARCINOMA_PATHWAYS	79	0.48291	0.533467
3165	3238	breast	IRITANI_MAD1_TARGETS_UP	12	0.489605	0.533467
3166	3077	breast	MATZUK_SPERMATOZOA	101	0.460911	0.534466
3167	3240	breast	REACTOME_MICRORNA_MIRNA_BIOGENESIS	22	0.489727	0.534466
3168	3245	breast	LINDSTEDT_DENDRITIC_CELL_MATURATION_D	58	0.490164	0.534466
3169	3262	breast	REACTOME_SEMAPHORIN_INTERACTIONS	60	0.493636	0.534466
3170	3285	breast	WP_SARS_CORONAVIRUS_AND_INNATE_IMMUNITY	15	0.497268	0.534466
3171	3311	breast	KEGG_MEDICUS_VARIANT_LRP6_OVEREXPRESSION_TO_WNT_SIGNALING_PATHWAY	40	0.501346	0.534466
3172	3367	breast	REACTOME_MYOGENESIS	27	0.512485	0.534466
3173	3408	breast	STREICHER_LSM1_TARGETS_DN	18	0.521744	0.534466
3174	3499	breast	REACTOME_FGFRL1_MODULATION_OF_FGFR1_SIGNALING	12	0.538901	0.534466
3175	2934	breast	TONKS_TARGETS_OF_RUNX1_RUNX1T1_FUSION_ERYTHROCYTE_UP	139	0.434385	0.535465
3176	3109	breast	KENNY_CTNNB1_TARGETS_UP	46	0.466064	0.535465
3177	3156	breast	NEWMAN_ERCC6_TARGETS_UP	20	0.475254	0.535465
3178	3178	breast	REACTOME_CARGO_CONCENTRATION_IN_THE_ER	30	0.478688	0.535465
3179	3323	breast	REACTOME_FRS_MEDIATED_FGFR4_SIGNALING	19	0.503578	0.535465
3180	2978	breast	RICKMAN_HEAD_AND_NECK_CANCER_A	86	0.443614	0.536464
3181	3068	breast	MORI_SMALL_PRE_BII_LYMPHOCYTE_UP	73	0.458902	0.536464
3182	3141	breast	PID_ARF6_TRAFFICKING_PATHWAY	45	0.472892	0.536464
3183	3210	breast	SILIGAN_TARGETS_OF_EWS_FLI1_FUSION_DN	16	0.484644	0.536464
3184	3246	breast	REACTOME_KERATAN_SULFATE_BIOSYNTHESIS	23	0.49033	0.536464
3185	3255	breast	BANG_VERTEPORFIN_ENDOMETRIAL_CANCER_CELLS_UP	16	0.492379	0.536464
3186	3273	breast	WP_SREBF_AND_MIR33_IN_CHOLESTEROL_AND_LIPID_HOMEOSTASIS	16	0.495566	0.536464
3187	3342	breast	WP_HEDGEHOG_SIGNALING_PATHWAY_WP47	14	0.508687	0.536464
3188	3370	breast	REACTOME_CONSTITUTIVE_SIGNALING_BY_AKT1_E17K_IN_CANCER	25	0.512811	0.536464
3189	3391	breast	REACTOME_MISMATCH_REPAIR	15	0.518527	0.536464
3190	3150	breast	LIN_APC_TARGETS	60	0.474404	0.537463
3191	3224	breast	PID_ALK1_PATHWAY	26	0.486897	0.537463
3192	3228	breast	KEGG_MEDICUS_VARIANT_FZD7_OVEREXPRESSION_TO_WNT_SIGNALING_PATHWAY	32	0.487668	0.537463
3193	3377	breast	REACTOME_PARACETAMOL_ADME	26	0.514988	0.537463
3194	2802	breast	FARMER_BREAST_CANCER_APOCRINE_VS_BASAL	282	0.414321	0.538462
3195	2808	breast	RIGGINS_TAMOXIFEN_RESISTANCE_DN	198	0.414787	0.538462
3196	2856	breast	TIEN_INTESTINE_PROBIOTICS_24HR_DN	187	0.422001	0.538462
3197	2928	breast	VILLANUEVA_LIVER_CANCER_KRT19_UP	149	0.433669	0.538462
3198	3328	breast	REACTOME_INTERLEUKIN_12_SIGNALING	44	0.504286	0.538462
3199	3406	breast	REACTOME_TRANSPORT_OF_THE_SLBP_DEPENDANT_MATURE_MRNA	34	0.5214	0.538462
3200	2938	breast	KYNG_WERNER_SYNDROM_AND_NORMAL_AGING_DN	156	0.435248	0.539461
3201	3076	breast	YAO_TEMPORAL_RESPONSE_TO_PROGESTERONE_CLUSTER_9	70	0.460784	0.539461
3202	3294	breast	WP_PRE_IMPLANTATION_EMBRYO	54	0.498415	0.539461
3203	2879	breast	JAEGER_METASTASIS_DN	214	0.424884	0.54046
3204	2971	breast	KEGG_ERBB_SIGNALING_PATHWAY	80	0.441296	0.54046
3205	3220	breast	PID_NCADHERIN_PATHWAY	32	0.48584	0.54046
3206	3279	breast	REACTOME_SUMOYLATION_OF_CHROMATIN_ORGANIZATION_PROTEINS	51	0.496203	0.54046
3207	3414	breast	KEGG_MEDICUS_REFERENCE_ACTIVATION_OF_PRC2.2_BY_UBIQUITINATION_OF_H2AK119_IN_GERMLINE_GENES	24	0.522355	0.54046
3208	3517	breast	KEGG_MEDICUS_REFERENCE_CENPE_INTERACTION_WITH_NDC80_COMPLEX	12	0.5421	0.54046
3209	3034	breast	WP_T_CELL_ANTIGEN_RECEPTOR_TCR_PATHWAY_DURING_STAPHYLOCOCCUS_AUREUS_INFECTION	58	0.453887	0.541459
3210	3061	breast	KEGG_HEMATOPOIETIC_CELL_LINEAGE	66	0.457922	0.541459
3211	3147	breast	WP_CLOCK_CONTROLLED_AUTOPHAGY_IN_BONE_METABOLISM	75	0.473681	0.541459
3212	3230	breast	PID_REELIN_PATHWAY	28	0.487865	0.541459
3213	3321	breast	LEE_AGING_NEOCORTEX_UP	72	0.503173	0.541459
3214	3326	breast	SAGIV_CD24_TARGETS_UP	21	0.504174	0.541459
3215	3333	breast	LEE_INTRATHYMIC_T_PROGENITOR	15	0.505624	0.541459
3216	3403	breast	KEGG_MEDICUS_VARIANT_EML4_ALK_FUSION_KINASE_TO_RAS_ERK_SIGNALING_PATHWAY	11	0.521137	0.541459
3217	3404	breast	BIOCARTA_PS1_PATHWAY	14	0.5213	0.541459
3218	3519	breast	KEGG_MEDICUS_REFERENCE_MISMATCH_REPAIR	26	0.542197	0.541459
3219	3164	breast	ZHAN_V2_LATE_DIFFERENTIATION_GENES	38	0.476392	0.542458
3220	3180	breast	REACTOME_POLYMERASE_SWITCHING_ON_THE_C_STRAND_OF_THE_TELOMERE	23	0.479699	0.542458
3221	3218	breast	CHIANG_LIVER_CANCER_SUBCLASS_POLYSOMY7_UP	61	0.485573	0.542458
3222	3270	breast	REACTOME_UNBLOCKING_OF_NMDA_RECEPTORS_GLUTAMATE_BINDING_AND_ACTIVATION	18	0.495114	0.542458
3223	3332	breast	REACTOME_POTENTIAL_THERAPEUTICS_FOR_SARS	84	0.504981	0.542458
3224	3265	breast	KEGG_THYROID_CANCER	29	0.494064	0.543457
3225	2699	breast	PEREZ_TP63_TARGETS	299	0.393332	0.544456
3226	3149	breast	KEGG_MEDICUS_REFERENCE_ACTH_CORTISOL_SIGNALING_PATHWAY	32	0.474062	0.544456
3227	3217	breast	NIKOLSKY_BREAST_CANCER_16P13_AMPLICON	3	0.485527	0.544456
3228	3277	breast	REACTOME_ROLE_OF_LAT2_NTAL_LAB_ON_CALCIUM_MOBILIZATION	15	0.495932	0.544456
3229	3338	breast	LY_AGING_MIDDLE_UP	12	0.506616	0.544456
3230	3413	breast	GARGALOVIC_RESPONSE_TO_OXIDIZED_PHOSPHOLIPIDS_GREY_UP	17	0.522288	0.544456
3231	3420	breast	KEGG_PORPHYRIN_AND_CHLOROPHYLL_METABOLISM	24	0.523316	0.544456
3232	3471	breast	REACTOME_HYALURONAN_UPTAKE_AND_DEGRADATION	10	0.533218	0.544456
3233	3484	breast	HO_LIVER_CANCER_VASCULAR_INVASION	12	0.5363	0.544456
3234	2750	breast	RUTELLA_RESPONSE_TO_HGF_VS_CSF2RB_AND_IL4_UP	350	0.403473	0.545455
3235	3020	breast	WP_AMINO_ACID_METABOLISM	79	0.45159	0.545455
3236	3215	breast	LIU_COMMON_CANCER_GENES	58	0.485472	0.545455
3237	3361	breast	REACTOME_CHK1_CHK2_CDS1_MEDIATED_INACTIVATION_OF_CYCLIN_B_CDK1_COMPLEX	13	0.511812	0.545455
3238	3382	breast	LEE_LIVER_CANCER_ACOX1_DN	60	0.516092	0.545455
3239	3390	breast	PID_INTEGRIN_A4B1_PATHWAY	32	0.518436	0.545455
3240	3421	breast	REACTOME_CITRIC_ACID_CYCLE_TCA_CYCLE	20	0.523537	0.545455
3241	3502	breast	BIOCARTA_SM_PATHWAY	14	0.539533	0.545455
3242	2735	breast	HAN_SATB1_TARGETS_UP	344	0.400829	0.546454
3243	3104	breast	VERNELL_RETINOBLASTOMA_PATHWAY_UP	67	0.465396	0.546454
3244	3373	breast	WP_8Q11_23_RB1CC1_COPY_NUMBER_VARIATION	15	0.513517	0.546454
3245	3472	breast	GAUSSMANN_MLL_AF4_FUSION_TARGETS_C_DN	21	0.533516	0.546454
3246	3525	breast	WP_NCRNAS_INVOLVED_IN_STAT3_SIGNALING_IN_HEPATOCELLULAR_CARCINOMA	13	0.54368	0.546454
3247	2476	breast	REACTOME_ADAPTIVE_IMMUNE_SYSTEM	576	0.352681	0.547453
3248	2972	breast	BROWNE_HCMV_INFECTION_24HR_UP	132	0.4417	0.547453
3249	3002	breast	WP_METABOLIC_EPILEPTIC_DISORDERS	81	0.448168	0.547453
3250	3132	breast	KORKOLA_TERATOMA	41	0.472317	0.547453
3251	3209	breast	SANSOM_APC_TARGETS_UP	115	0.484525	0.547453
3252	3249	breast	REACTOME_G1_S_SPECIFIC_TRANSCRIPTION	27	0.490813	0.547453
3253	3275	breast	NAKAMURA_METASTASIS_MODEL_DN	40	0.495707	0.547453
3254	3329	breast	BIOCARTA_ERK5_PATHWAY	14	0.504303	0.547453
3255	3335	breast	WP_SULFATION_BIOTRANSFORMATION_REACTION	11	0.505711	0.547453
3256	3340	breast	KEGG_AUTOIMMUNE_THYROID_DISEASE	25	0.507299	0.547453
3257	3358	breast	REACTOME_CD28_DEPENDENT_VAV1_PATHWAY	11	0.510955	0.547453
3258	3400	breast	REACTOME_REGULATION_BY_C_FLIP	10	0.520101	0.547453
3259	3506	breast	REACTOME_ACTIVATED_NTRK2_SIGNALS_THROUGH_FRS2_AND_FRS3	11	0.539891	0.547453
3260	3308	breast	FLORIO_HUMAN_NEOCORTEX	31	0.500616	0.548452
3261	3316	breast	BIOCARTA_PDZS_PATHWAY	15	0.502592	0.548452
3262	2499	breast	MARSON_BOUND_BY_E2F4_UNSTIMULATED	450	0.35778	0.549451
3263	3216	breast	ELVIDGE_HIF1A_AND_HIF2A_TARGETS_UP	38	0.485514	0.549451
3264	3266	breast	GRADE_COLON_VS_RECTAL_CANCER_UP	32	0.494084	0.549451
3265	3272	breast	REACTOME_SIGNALING_BY_FGFR1	49	0.49552	0.549451
3266	3278	breast	REACTOME_EXPORT_OF_VIRAL_RIBONUCLEOPROTEINS_FROM_NUCLEUS	31	0.496176	0.549451
3267	3368	breast	REACTOME_BILE_ACID_AND_BILE_SALT_METABOLISM	40	0.512517	0.549451
3268	3430	breast	KYNG_ENVIRONMENTAL_STRESS_RESPONSE_NOT_BY_UV_IN_WS	11	0.524755	0.549451
3269	3483	breast	REACTOME_DOWNSTREAM_SIGNALING_OF_ACTIVATED_FGFR1	29	0.536222	0.549451
3270	2893	breast	YAO_TEMPORAL_RESPONSE_TO_PROGESTERONE_CLUSTER_14	126	0.427574	0.55045
3271	3176	breast	KEGG_MTOR_SIGNALING_PATHWAY	48	0.478393	0.55045
3272	3282	breast	GARGALOVIC_RESPONSE_TO_OXIDIZED_PHOSPHOLIPIDS_BLUE_DN	57	0.496594	0.55045
3273	3350	breast	REACTOME_PROCESSING_OF_CAPPED_INTRONLESS_PRE_MRNA	28	0.509907	0.55045
3274	3426	breast	REACTOME_VITAMIN_D_CALCIFEROL_METABOLISM	12	0.524262	0.55045
3275	3544	breast	SYED_ESTRADIOL_RESPONSE	16	0.54698	0.55045
3276	2824	breast	KINSEY_TARGETS_OF_EWSR1_FLII_FUSION_DN	289	0.417082	0.551449
3277	3243	breast	REACTOME_APC_C_MEDIATED_DEGRADATION_OF_CELL_CYCLE_PROTEINS	81	0.489879	0.551449
3278	3309	breast	BOYAULT_LIVER_CANCER_SUBCLASS_G1_DN	35	0.500655	0.551449
3279	3416	breast	WP_RAS_AND_BRADYKININ_PATHWAYS_IN_COVID_19	24	0.522934	0.551449
3280	3449	breast	KEGG_MEDICUS_REFERENCE_KISS1_KISS1R_PLCB_PKC_SIGNALING_PATHWAY	11	0.528721	0.551449
3281	3177	breast	ANASTASSIOU_MULTICANCER_INVASIVENESS_SIGNATURE	59	0.478484	0.552448
3282	3193	breast	PID_IL12_2PATHWAY	54	0.482333	0.552448
3283	3379	breast	KEGG_GLYCOSAMINOGLYCAN_DEGRADATION	17	0.515272	0.552448
3284	3385	breast	GUTIERREZ_WALDENSTROEMS_MACROGLOBULINEMIA_2	11	0.517801	0.552448
3285	3412	breast	SEKI_INFLAMMATORY_RESPONSE_LPS_DN	22	0.522277	0.552448
3286	3439	breast	WP_IL_7_SIGNALING_PATHWAY	16	0.526401	0.552448
3287	3501	breast	WP_MIRNAS_INVOLVED_IN_DNA_DAMAGE_RESPONSE	14	0.539478	0.552448
3288	2793	breast	KUMAR_PATHOGEN_LOAD_BY_MACROPHAGES	221	0.412568	0.553447
3289	3289	breast	WAKASUGI_HAVE_ZNF143_BINDING_SITES	51	0.498053	0.553447
3290	3325	breast	FLECHNER_PBL_KIDNEY_TRANSPLANT_REJECTED_VS_OK_UP	57	0.503887	0.553447
3291	3344	breast	BIOCARTA_EICOSANOID_PATHWAY	21	0.509171	0.553447
3292	3515	breast	KEGG_MEDICUS_REFERENCE_CCR_CXCR_GNB_G_PI3K_RAC_SIGNALING_PATHWAY	27	0.541774	0.553447
3293	3534	breast	CHEN_LUNG_CANCER_SURVIVAL	25	0.545006	0.553447
3294	3175	breast	PID_NFAT_TFPATHWAY	40	0.478229	0.554446
3295	3290	breast	WILLIAMS_ESR1_TARGETS_UP	26	0.498148	0.554446
3296	3401	breast	KEGG_MEDICUS_REFERENCE_WNT_SIGNALING_MODULATION_WNT_ACYLATION	14	0.520219	0.554446
3297	3419	breast	WEIGEL_OXIDATIVE_STRESS_BY_TBH_AND_H2O2	35	0.523264	0.554446
3298	3438	breast	VANASSE_BCL2_TARGETS_UP	27	0.526045	0.554446
3299	3442	breast	MYLLYKANGAS_AMPLIFICATION_HOT_SPOT_12	11	0.527426	0.554446
3300	3494	breast	WP_CYSTEINE_AND_METHIONINE_CATABOLISM	14	0.537488	0.554446
3301	3397	breast	TING_SILENCED_BY_DICER	26	0.519809	0.555445
3302	3455	breast	REACTOME_BASE_EXCISION_REPAIR	43	0.530116	0.555445
3303	3468	breast	KEGG_MEDICUS_REFERENCE_WNT_SIGNALING_PATHWAY	41	0.532857	0.555445
3304	3496	breast	GUILLAUMOND_KLF10_TARGETS_DN	28	0.537666	0.555445
3305	3271	breast	REACTOME_RECRUITMENT_OF_MITOTIC_CENTROSOME_PROTEINS_AND_COMPLEXES	72	0.495136	0.556444
3306	3457	breast	WP_NAD_METABOLISM_SIRTUINS_AND_AGING	11	0.530713	0.556444
3307	3539	breast	CHEOK_RESPONSE_TO_MERCAPTOPURINE_AND_HD_MTX_DN	24	0.545884	0.556444
3308	2765	breast	RUTELLA_RESPONSE_TO_CSF2RB_AND_IL4_DN	285	0.405809	0.557443
3309	3269	breast	WILENSKY_RESPONSE_TO_DARAPLADIB	25	0.495026	0.557443
3310	3356	breast	HUANG_GATA2_TARGETS_DN	66	0.510779	0.557443
3311	3452	breast	REACTOME_RESOLUTION_OF_ABASIC_SITES_AP_SITES	36	0.529551	0.557443
3312	3493	breast	PID_IL3_PATHWAY	23	0.537275	0.557443
3313	2909	breast	BENPORATH_OCT4_TARGETS	241	0.43071	0.558442
3314	2957	breast	THEILGAARD_NEUTROPHIL_AT_SKIN_WOUND_DN	202	0.439507	0.558442
3315	3066	breast	JISON_SICKLE_CELL_DISEASE_DN	163	0.458553	0.558442
3316	3339	breast	MARIADASON_RESPONSE_TO_BUTYRATE_SULINDAC_6	40	0.507288	0.558442
3317	3447	breast	REACTOME_RUNX1_REGULATES_GENES_INVOLVED_IN_MEGAKARYOCYTE_DIFFERENTIATION_AND_PLATELET_FUNCTION	33	0.528065	0.558442
3318	3464	breast	REACTOME_SYNTHESIS_OF_ACTIVE_UBIQUITIN_ROLES_OF_E1_AND_E2_ENZYMES	26	0.532044	0.558442
3319	3241	breast	KEGG_MEDICUS_REFERENCE_TRANSLATION_INITIATION	73	0.48973	0.559441
3320	3267	breast	IBRAHIM_NRF1_DOWN	122	0.494452	0.559441
3321	3437	breast	KOBAYASHI_RESPONSE_TO_ROMIDEPSIN	18	0.525841	0.559441
3322	3162	breast	REACTOME_SIGNALING_BY_THE_B_CELL_RECEPTOR_BCR	98	0.476365	0.56044
3323	3239	breast	NAKAYAMA_SOFT_TISSUE_TUMORS_PCA2_DN	67	0.489651	0.56044
3324	3348	breast	OSADA_ASCL1_TARGETS_UP	40	0.509685	0.56044
3325	3354	breast	REACTOME_VXPX_CARGO_TARGETING_TO_CILIUM	20	0.510429	0.56044
3326	3366	breast	WP_MIRNA_REGULATION_OF_DNA_DAMAGE_RESPONSE	64	0.512453	0.56044
3327	3485	breast	REACTOME_TRANSCRIPTIONAL_ACTIVATION_OF_MITOCHONDRIAL_BIOGENESIS	47	0.536351	0.56044
3328	3487	breast	KEGG_MEDICUS_ENV_FACTOR_ARSENIC_TO_ELECTRON_TRANSFER_IN_COMPLEX_IV	17	0.536523	0.56044
3329	3124	breast	KIM_MYCN_AMPLIFICATION_TARGETS_DN	93	0.469164	0.561439
3330	3301	breast	TONG_INTERACT_WITH_PTTG1	49	0.49943	0.561439
3331	3363	breast	KEGG_FC_GAMMA_R_MEDIATED_PHAGOCYTOSIS	85	0.51209	0.561439
3332	3399	breast	REACTOME_TP53_REGULATES_TRANSCRIPTION_OF_CELL_CYCLE_GENES	47	0.520042	0.561439
3333	3446	breast	BARRIER_COLON_CANCER_RECURRENCE_UP	37	0.527907	0.561439
3334	2929	breast	AGUIRRE_PANCREATIC_CANCER_COPY_NUMBER_DN	137	0.433787	0.562438
3335	3261	breast	KEGG_CELL_ADHESION_MOLECULES_CAMS	96	0.493511	0.562438
3336	3280	breast	SAKAI_TUMOR_INFILTRATING_MONOCYTES_DN	73	0.496211	0.562438
3337	3293	breast	REACTOME_EPIGENETIC_REGULATION_OF_GENE_EXPRESSION	115	0.498399	0.562438
3338	3378	breast	REACTOME_MTORC1_MEDIATED_SIGNALLING	23	0.515133	0.562438
3339	3431	breast	WP_MAMMARY_GLAND_DEVELOPMENT_PATHWAY_PREGNANCY_AND_LACTATION_STAGE_3_OF_4	32	0.524988	0.562438
3340	3315	breast	UEDA_CENTRAL_CLOCK	78	0.502485	0.563437
3341	3319	breast	REACTOME_INTEGRIN_SIGNALING	24	0.503078	0.563437
3342	3482	breast	REACTOME_FRS_MEDIATED_FGFR1_SIGNALING	21	0.536164	0.563437
3343	2770	breast	IVANOVA_HEMATOPOIESIS_EARLY_PROGENITOR	378	0.406657	0.564436
3344	3052	breast	VERHAAK_GLIOBLASTOMA_PRONEURAL	144	0.45616	0.564436
3345	3163	breast	HOSHIDA_LIVER_CANCER_SUBCLASS_S2	107	0.476385	0.564436
3346	3257	breast	CROMER_METASTASIS_DN	71	0.492583	0.564436
3347	3343	breast	WP_CONGENITAL_GENERALIZED_LIPODYSTROPHY	16	0.50904	0.564436
3348	3567	breast	SARTIPY_BLUNTED_BY_INSULIN_RESISTANCE_UP	17	0.551174	0.564436
3349	3572	breast	MIZUSHIMA_AUTOPHAGOSOME_FORMATION	10	0.552207	0.564436
3350	3122	breast	KIM_ALL_DISORDERS_DURATION_CORR_DN	129	0.468906	0.565435
3351	3229	breast	WP_10Q22Q23_COPY_NUMBER_VARIATION	37	0.487758	0.565435
3352	3422	breast	BIOCARTA_LECTIN_PATHWAY	10	0.523626	0.565435
3353	3461	breast	AMIT_EGF_RESPONSE_40_MCF10A	16	0.531591	0.565435
3354	3476	breast	ZHENG_IL22_SIGNALING_UP	51	0.534477	0.565435
3355	3513	breast	WP_TYPE_I_INTERFERON_INDUCTION_AND_SIGNALING_DURING_SARS_COV_2_INFECTION	24	0.540762	0.565435
3356	2781	breast	ENK_UV_RESPONSE_KERATINOCYTE_UP	416	0.408771	0.566434
3357	3017	breast	REACTOME_RRNA_PROCESSING	174	0.451343	0.566434
3358	3586	breast	KIM_MYCL1_AMPLIFICATION_TARGETS_UP	12	0.554416	0.566434
3359	2333	breast	GOBERT_OLIGODENDROCYTE_DIFFERENTIATION_DN	831	0.328873	0.567433
3360	3300	breast	REACTOME_RHO_GTPASES_ACTIVATE_FORMINS	125	0.499012	0.567433
3361	3334	breast	MORI_PRE_BI_LYMPHOCYTE_DN	69	0.505696	0.567433
3362	3444	breast	WP_7_OXO_C_AND_7_BETA_HC_PATHWAYS	22	0.527698	0.567433
3363	3212	breast	FOROUTAN_PRODRANK_TGFB_EMT_UP	171	0.485083	0.568432
3364	3398	breast	WU_SILENCED_BY_METHYLATION_IN_BLADDER_CANCER	46	0.519815	0.568432
3365	3418	breast	KEGG_MEDICUS_REFERENCE_WNT_SIGNALING_MODULATION_LGR_RSPO	19	0.523102	0.568432
3366	3433	breast	KEGG_MEDICUS_REFERENCE_ANGIOTENSIN_ALDOSTERONE_SIGNALING_PATHWAY	28	0.525198	0.568432
3367	3617	breast	REN_BOUND_BY_E2F	51	0.560625	0.568432
3368	2920	breast	PUJANA_BRCA2_PCC_NETWORK	374	0.432694	0.569431
3369	3129	breast	HOLLMANN_APOPTOSIS_VIA_CD40_DN	218	0.471578	0.569431
3370	3168	breast	VANOEVELEN_MYOGENESIS_SIN3A_TARGETS	201	0.476919	0.569431
3371	3195	breast	FIGUEROA_AML_METHYLATION_CLUSTER_3_UP	130	0.482802	0.569431
3372	3208	breast	REACTOME_BIOLOGICAL_OXIDATIONS	142	0.484517	0.569431
3373	3389	breast	PID_SHP2_PATHWAY	55	0.518319	0.569431
3374	3394	breast	NOUSHMEHR_GBM_SILENCED_BY_METHYLATION	43	0.51917	0.569431
3375	3570	breast	REACTOME_SYNTHESIS_OF_IP2_IP_AND_INS_IN_THE_CYTOSOL	13	0.55178	0.569431
3376	2935	breast	DEBIASI_APOPTOSIS_BY_REOVIRUS_INFECTION_DN	232	0.43443	0.57043
3377	3533	breast	OKAWA_NEUROBLASTOMA_1P36_31_DELETION	2	0.544904	0.57043
3378	3171	breast	REACTOME_AUTOPHAGY	129	0.477533	0.571429
3379	3274	breast	FOROUTAN_INTEGRATED_TGFB_EMT_DN	69	0.495658	0.571429
3380	3488	breast	REACTOME_FATTY_ACYL_COA_BIOSYNTHESIS	32	0.536659	0.571429
3381	3512	breast	REACTOME_NUCLEOTIDE_CATABOLISM	35	0.540691	0.571429
3382	3556	breast	KEGG_OTHER_GLYCAN_DEGRADATION	15	0.549675	0.571429
3383	3600	breast	REACTOME_POLO_LIKE_KINASE_MEDIATED_EVENTS	16	0.557325	0.571429
3384	3727	breast	JIANG_TIP30_TARGETS_DN	22	0.580042	0.571429
3385	3318	breast	WP_ACUTE_VIRAL_MYOCARDITIS	82	0.502714	0.572428
3386	3415	breast	REACTOME_DISEASES_ASSOCIATED_WITH_GLYCOSYLATION_PRECURSOR_BIOSYNTHESIS	14	0.522687	0.572428
3387	3427	breast	WP_INTEGRATED_CANCER_PATHWAY	43	0.524329	0.572428
3388	3492	breast	REACTOME_SHC_MEDIATED_CASCADE_FGFR1	19	0.536998	0.572428
3389	3558	breast	ZHAN_VARIABLE_EARLY_DIFFERENTIATION_GENES_UP	16	0.550081	0.572428
3390	3595	breast	WP_ERK_PATHWAY_IN_HUNTINGTON_39_S_DISEASE	14	0.556667	0.572428
3391	3295	breast	REACTOME_COMPLEMENT_CASCADE	38	0.498426	0.573427
3392	3349	breast	VALK_AML_CLUSTER_11	36	0.509732	0.573427
3393	3435	breast	KIM_GERMINAL_CENTER_T_HELPER_UP	55	0.525268	0.573427
3394	3497	breast	HILLION_HMGA1_TARGETS	76	0.538234	0.573427
3395	3564	breast	WP_TYPE_2_PAPILLARY_RENAL_CELL_CARCINOMA	30	0.550691	0.573427
3396	2581	breast	LOPEZ_MBD_TARGETS	732	0.371368	0.574426
3397	2995	breast	KEGG_PURINE_METABOLISM	141	0.446932	0.574426
3398	3192	breast	KIM_MYC_AMPLIFICATION_TARGETS_UP	167	0.482295	0.574426
3399	3443	breast	REACTOME_ENDOSOMAL_SORTING_COMPLEX_REQUIRED_FOR_TRANSPORT_ESCRT	31	0.527687	0.574426
3400	3445	breast	REACTOME_SNRNP_ASSEMBLY	51	0.52779	0.574426
3401	3463	breast	MEISSNER_BRAIN_HCP_WITH_H3K4ME2_AND_H3K27ME3	54	0.531929	0.574426
3402	3495	breast	REACTOME_SYNTHESIS_SECRETION_AND_INACTIVATION_OF_GLUCOSE_DEPENDENT_INSULINOTROPIC_POLYPEPTIDE_GIP	12	0.537563	0.574426
3403	2870	breast	PHONG_TNF_RESPONSE_NOT_VIA_P38	308	0.423918	0.575425
3404	2924	breast	YAGI_AML_WITH_11Q23_REARRANGED	292	0.433137	0.575425
3405	3387	breast	BIDUS_METASTASIS_DN	128	0.518068	0.575425
3406	3538	breast	PID_HES_HEY_PATHWAY	46	0.545807	0.575425
3407	3197	breast	ZHANG_TARGETS_OF_EWSR1_FLI1_FUSION	78	0.48301	0.576424
3408	3359	breast	RICKMAN_HEAD_AND_NECK_CANCER_D	28	0.511459	0.576424
3409	3481	breast	ZHANG_ANTIVIRAL_RESPONSE_TO_RIBAVIRIN_UP	24	0.535944	0.576424
3410	3522	breast	VISALA_AGING_LYMPHOCYTE_DN	16	0.542767	0.576424
3411	3536	breast	MAGRANGEAS_MULTIPLE_MYELOMA_IGG_VS_IGA_UP	16	0.545172	0.576424
3412	3557	breast	REACTOME_E2F_MEDIATED_REGULATION_OF_DNA_REPLICATION	20	0.54996	0.576424
3413	3625	breast	REACTOME_SIGNALING_BY_NTRK3_TRKC	17	0.561809	0.576424
3414	2741	breast	SMID_BREAST_CANCER_NORMAL_LIKE_UP	387	0.402153	0.577423
3415	3131	breast	MARKEY_RB1_ACUTE_LOF_DN	193	0.472316	0.577423
3416	3299	breast	BROWNE_HCMV_INFECTION_24HR_DN	131	0.499004	0.577423
3417	3503	breast	REACTOME_CARBOXYTERMINAL_POST_TRANSLATIONAL_MODIFICATIONS_OF_TUBULIN	38	0.539546	0.577423
3418	3530	breast	BREDEMEYER_RAG_SIGNALING_VIA_ATM_NOT_VIA_NFKB_DN	36	0.544277	0.577423
3419	3548	breast	NUTT_GBM_VS_AO_GLIOMA_UP	40	0.547721	0.577423
3420	3579	breast	BIOCARTA_TID_PATHWAY	19	0.553824	0.577423
3421	3655	breast	LANDEMAINE_LUNG_METASTASIS	19	0.568204	0.577423
3422	3331	breast	KEGG_DRUG_METABOLISM_CYTOCHROME_P450	28	0.504978	0.578422
3423	3473	breast	MOSERLE_IFNA_RESPONSE	22	0.533627	0.578422
3424	3320	breast	LENAOUR_DENDRITIC_CELL_MATURATION_DN	110	0.503093	0.579421
3425	3336	breast	DIRMEIER_LMP1_RESPONSE_EARLY	57	0.50603	0.579421
3426	3578	breast	REACTOME_SYNTHESIS_OF_PE	12	0.55382	0.579421
3427	3584	breast	REACTOME_GLYCOSPHINGOLIPID_CATABOLISM	30	0.554204	0.579421
3428	3475	breast	TOMLINS_PROSTATE_CANCER_UP	36	0.534059	0.58042
3429	3532	breast	CERVERA_SDHB_TARGETS_1_DN	33	0.544619	0.58042
3430	3549	breast	REACTOME_INTERLEUKIN_6_SIGNALING	11	0.547785	0.58042
3431	3641	breast	BIOCARTA_AMI_PATHWAY	13	0.56466	0.58042
3432	3045	breast	MOREAUX_MULTIPLE_MYELOMA_BY_TACI_UP	311	0.454953	0.581419
3433	3465	breast	REACTOME_RAP1_SIGNALLING	16	0.532116	0.581419
3434	3554	breast	WP_METABOLIC_REPROGRAMMING_IN_PANCREATIC_CANCER	40	0.549611	0.581419
3435	3362	breast	RASHI_RESPONSE_TO_IONIZING_RADIATION_2	117	0.51195	0.582418
3436	3599	breast	BIOCARTA_NDKDYNAMIN_PATHWAY	15	0.557227	0.582418
3437	3691	breast	WP_PTF1A_RELATED_REGULATORY_PATHWAY	11	0.573947	0.582418
3438	3345	breast	REACTOME_NCAM_SIGNALING_FOR_NEURITE_OUT_GROWTH	57	0.509283	0.583417
3439	3424	breast	REACTOME_SIGNALING_BY_RETINOIC_ACID	39	0.524069	0.583417
3440	3441	breast	WP_ERBB_SIGNALING_PATHWAY	82	0.526892	0.583417
3441	3509	breast	WP_RELATIONSHIP_BETWEEN_INFLAMMATION_COX_2_AND_EGFR	25	0.540138	0.583417
3442	3675	breast	FIGUEROA_AML_METHYLATION_CLUSTER_1_DN	37	0.571385	0.583417
3443	3307	breast	LEE_LIVER_CANCER_SURVIVAL_UP	159	0.500467	0.584416
3444	3526	breast	WP_DNA_DAMAGE_RESPONSE	64	0.543832	0.584416
3445	3696	breast	REACTOME_PROLACTIN_RECEPTOR_SIGNALING	12	0.574411	0.584416
3446	3706	breast	BIOCARTA_BARRESTIN_SRC_PATHWAY	15	0.576311	0.584416
3447	3707	breast	KEGG_MEDICUS_VARIANT_MUTATION_ACTIVATED_PRKACA_TO_ACTH_CORTISOL_SIGNALING_PATHWAY	17	0.576319	0.584416
3448	3739	breast	FOURNIER_ACINAR_DEVELOPMENT_LATE_UP	11	0.58188	0.584416
3449	3296	breast	KEGG_B_CELL_RECEPTOR_SIGNALING_PATHWAY	71	0.498547	0.585415
3450	3384	breast	REACTOME_RESPONSE_OF_EIF2AK4_GCN2_TO_AMINO_ACID_DEFICIENCY	90	0.516526	0.585415
3451	3451	breast	EHLERS_ANEUPLOIDY_UP	35	0.529038	0.585415
3452	3553	breast	SANA_RESPONSE_TO_IFNG_DN	78	0.549353	0.585415
3453	3680	breast	REACTOME_CYP2E1_REACTIONS	5	0.571826	0.585415
3454	3726	breast	HOEGERKORP_CD44_TARGETS_TEMPORAL_UP	11	0.57994	0.585415
3455	3842	breast	KEGG_MEDICUS_REFERENCE_DRD1_GNAS_AC_PKA_SIGNALING_PATHWAY	16	0.600225	0.585415
3456	3500	breast	WP_TGF_BETA_RECEPTOR_SIGNALING	52	0.539093	0.586414
3457	3603	breast	REACTOME_NEUREXINS_AND_NEUROLIGINS	50	0.557639	0.586414
3458	3746	breast	WP_NSP1_FROM_SARS_COV_2_INHIBITS_TRANSLATION_INITIATION_IN_THE_HOST_CELL	14	0.582975	0.586414
3459	3402	breast	REACTOME_TNFS_BIND_THEIR_PHYSIOLOGICAL_RECEPTORS	22	0.520949	0.587413
3460	3429	breast	ASTIER_INTEGRIN_SIGNALING	53	0.524751	0.587413
3461	3436	breast	BLANCO_MELO_BRONCHIAL_EPITHELIAL_CELLS_INFLUENZA_A_INFECTION_DN	71	0.52536	0.587413
3462	3440	breast	GHANDHI_DIRECT_IRRADIATION_DN	33	0.526795	0.587413
3463	3477	breast	GRAHAM_CML_QUIESCENT_VS_NORMAL_QUIESCENT_DN	32	0.534769	0.587413
3464	3479	breast	BOYAULT_LIVER_CANCER_SUBCLASS_G3_DN	45	0.535761	0.587413
3465	3552	breast	REACTOME_PROTEIN_UBIQUITINATION	57	0.549084	0.587413
3466	3074	breast	SENGUPTA_NASOPHARYNGEAL_CARCINOMA_WITH_LMP1_UP	340	0.46007	0.588412
3467	3490	breast	LIAN_LIPA_TARGETS_6M	64	0.536949	0.588412
3468	3143	breast	WP_EPITHELIAL_TO_MESENCHYMAL_TRANSITION_IN_COLORECTAL_CANCER	141	0.473107	0.589411
3469	3174	breast	KEGG_NEUROACTIVE_LIGAND_RECEPTOR_INTERACTION	221	0.478078	0.589411
3470	3298	breast	MIKKELSEN_MCV6_ICP_WITH_H3K27ME3	71	0.498892	0.589411
3471	3450	breast	WP_NEURAL_CREST_CELL_MIGRATION_DURING_DEVELOPMENT	36	0.528778	0.589411
3472	3618	breast	WP_DNA_IR_DOUBLE_STRAND_BREAKS_AND_CELLULAR_RESPONSE_VIA_ATM	52	0.560696	0.589411
3473	3117	breast	WP_SMITH_MAGENIS_AND_POTOCKI_LUPSKI_SYNDROME_COPY_NUMBER_VARIATION	120	0.46738	0.59041
3474	3365	breast	LINDGREN_BLADDER_CANCER_CLUSTER_1_UP	97	0.512374	0.59041
3475	3491	breast	HUANG_DASATINIB_RESISTANCE_DN	61	0.536991	0.59041
3476	3516	breast	KEGG_GLYCOSAMINOGLYCAN_BIOSYNTHESIS_HEPARAN_SULFATE	25	0.541817	0.59041
3477	3518	breast	KEGG_MEDICUS_REFERENCE_CGAS_STING_SIGNALING_PATHWAY	3	0.542162	0.59041
3478	3589	breast	MYLLYKANGAS_AMPLIFICATION_HOT_SPOT_24	13	0.554987	0.59041
3479	3369	breast	KEGG_CELL_CYCLE	116	0.512772	0.591409
3480	3508	breast	REACTOME_BETA_CATENIN_INDEPENDENT_WNT_SIGNALING	134	0.540026	0.591409
3481	3562	breast	REACTOME_ACTIVATED_NOTCH1_TRANSMITS_SIGNAL_TO_THE_NUCLEUS	30	0.550409	0.591409
3482	3395	breast	CORRE_MULTIPLE_MYELOMA_DN	50	0.51941	0.592408
3483	3458	breast	KEGG_VALINE_LEUCINE_AND_ISOLEUCINE_DEGRADATION	41	0.531026	0.592408
3484	3520	breast	REACTOME_METABOLISM_OF_POLYAMINES	49	0.542301	0.592408
3485	3351	breast	RAY_TUMORIGENESIS_BY_ERBB2_CDC25A_UP	173	0.510078	0.593407
3486	3620	breast	REACTOME_NUCLEAR_SIGNALING_BY_ERBB4	32	0.561056	0.593407
3487	3711	breast	REACTOME_KILLING_MECHANISMS	11	0.57684	0.593407
3488	2628	breast	REACTOME_CYTOKINE_SIGNALING_IN_IMMUNE_SYSTEM	568	0.379681	0.594406
3489	3514	breast	KEGG_OXIDATIVE_PHOSPHORYLATION	90	0.540942	0.594406
3490	3587	breast	WP_CONSTITUTIVE_ANDROSTANE_RECEPTOR_PATHWAY	24	0.554572	0.594406
3491	3598	breast	REACTOME_BASE_EXCISION_REPAIR_AP_SITE_FORMATION	17	0.557145	0.594406
3492	3662	breast	KEGG_MEDICUS_VARIANT_MLL_AF4_FUSION_TO_TRANSCRIPTIONAL_ACTIVATION	23	0.569197	0.594406
3493	3226	breast	WP_CHEMOKINE_SIGNALING_PATHWAY	138	0.487386	0.595405
3494	3407	breast	KEGG_INSULIN_SIGNALING_PATHWAY	124	0.521584	0.595405
3495	3611	breast	PID_RETINOIC_ACID_PATHWAY	30	0.559299	0.595405
3496	3632	breast	WP_GLYCOSAMINOGLYCAN_SYNTHESIS_IN_FIBROBLASTS	39	0.562836	0.595405
3497	3559	breast	REACTOME_CARGO_TRAFFICKING_TO_THE_PERICILIARY_MEMBRANE	49	0.55012	0.596404
3498	3563	breast	WP_DEREGULATION_OF_RAB_AND_RAB_EFFECTOR_GENES_IN_BLADDER_CANCER	14	0.550611	0.596404
3499	3588	breast	REACTOME_NEGATIVE_REGULATION_OF_NOTCH4_SIGNALING	48	0.554894	0.596404
3500	3609	breast	CHANDRAN_METASTASIS_TOP50_DN	36	0.558416	0.596404
3501	3661	breast	TARTE_PLASMA_CELL_VS_B_LYMPHOCYTE_DN	34	0.568911	0.596404
3502	3667	breast	REACTOME_DOWNSTREAM_SIGNALING_OF_ACTIVATED_FGFR3	24	0.569703	0.596404
3503	3330	breast	SMITH_TERT_TARGETS_UP	130	0.504853	0.597403
3504	3392	breast	REACTOME_CLASS_B_2_SECRETIN_FAMILY_RECEPTORS	82	0.518974	0.597403
3505	3396	breast	WP_OVERVIEW_OF_PROINFLAMMATORY_AND_PROFIBROTIC_MEDIATORS	62	0.519779	0.597403
3506	3460	breast	PRAMOONJAGO_SOX4_TARGETS_DN	45	0.531251	0.597403
3507	3489	breast	MORI_MATURE_B_LYMPHOCYTE_DN	68	0.536937	0.597403
3508	3626	breast	KEGG_MEDICUS_REFERENCE_BMP_HAMP_SIGNALING_PATHWAY	11	0.561821	0.597403
3509	3647	breast	LEE_CALORIE_RESTRICTION_NEOCORTEX_UP	65	0.565694	0.597403
3510	3677	breast	BIOCARTA_ATRBRCA_PATHWAY	21	0.571703	0.597403
3511	3254	breast	KEGG_VASCULAR_SMOOTH_MUSCLE_CONTRACTION	100	0.492278	0.599401
3512	3581	breast	ABRAHAM_ALPC_VS_MULTIPLE_MYELOMA_UP	26	0.553957	0.599401
3513	3657	breast	KEGG_MEDICUS_VARIANT_MUTATION_INACTIVATED_PTCH1_TO_HEDGEHOG_SIGNALING_PATHWAY	25	0.568223	0.599401
3514	3674	breast	REACTOME_INTERLEUKIN_12_FAMILY_SIGNALING	52	0.571292	0.599401
3515	3683	breast	KYNG_NORMAL_AGING_DN	16	0.572128	0.599401
3516	3705	breast	WP_UDP_DERIVED_SUGARS_SYNTHESIS_IN_FIBROBLASTS	11	0.576149	0.599401
3517	3734	breast	BIOCARTA_SRCRPTP_PATHWAY	10	0.5812	0.599401
3518	3393	breast	KEGG_PHOSPHATIDYLINOSITOL_SIGNALING_SYSTEM	71	0.519052	0.6004
3519	3523	breast	REACTOME_VASOPRESSIN_REGULATES_RENAL_WATER_HOMEOSTASIS_VIA_AQUAPORINS	40	0.543342	0.6004
3520	3719	breast	WP_BMP2_WNT4_FOXO1_PATHWAY_IN_PRIMARY_ENDOMETRIAL_STROMAL_CELL_DIFFERENTIATION	13	0.578693	0.6004
3521	3723	breast	CAVARD_LIVER_CANCER_MALIGNANT_VS_BENIGN	27	0.579548	0.6004
3522	3767	breast	KEGG_MEDICUS_REFERENCE_HOMOLOGOUS_RECOMBINATION_IN_ICLR	13	0.585607	0.6004
3523	3352	breast	REACTOME_CYCLIN_A_CDK2_ASSOCIATED_EVENTS_AT_S_PHASE_ENTRY	78	0.510089	0.601399
3524	3555	breast	REACTOME_BIOSYNTHESIS_OF_SPECIALIZED_PRORESOLVING_MEDIATORS_SPMS	17	0.549639	0.601399
3525	3649	breast	GYORFFY_DOXORUBICIN_RESISTANCE	35	0.566303	0.601399
3526	3790	breast	MEISSNER_ES_ICP_WITH_H3K4ME3	29	0.589701	0.601399
3527	3529	breast	BIOCARTA_NKCELLS_PATHWAY	16	0.544258	0.602398
3528	3613	breast	KEGG_MEDICUS_VARIANT_MUTATION_ACTIVATED_GNAS_TO_CRHR_PKA_ACTH_SIGNALING_PATHWAY	24	0.560041	0.602398
3529	3640	breast	REACTOME_ACETYLCHOLINE_BINDING_AND_DOWNSTREAM_EVENTS	10	0.564046	0.602398
3530	3668	breast	NIKOLSKY_BREAST_CANCER_19Q13.1_AMPLICON	2	0.5698	0.602398
3531	3697	breast	KEGG_TERPENOID_BACKBONE_BIOSYNTHESIS	14	0.574593	0.602398
3532	3765	breast	BIOCARTA_HSWI_SNF_PATHWAY	12	0.585414	0.602398
3533	3806	breast	REACTOME_RHO_GTPASES_ACTIVATE_ROCKS	19	0.593592	0.602398
3534	2554	breast	ACEVEDO_LIVER_CANCER_UP	753	0.365739	0.603397
3535	3137	breast	REACTOME_ASPARAGINE_N_LINKED_GLYCOSYLATION	271	0.472793	0.603397
3536	3386	breast	SENGUPTA_NASOPHARYNGEAL_CARCINOMA_UP	259	0.517975	0.603397
3537	3405	breast	CHIARADONNA_NEOPLASTIC_TRANSFORMATION_KRAS_DN	130	0.521381	0.603397
3538	3474	breast	WP_MRNA_PROCESSING	118	0.533775	0.603397
3539	3568	breast	LEE_LIVER_CANCER_DENA_UP	54	0.551267	0.603397
3540	3031	breast	PATIL_LIVER_CANCER	505	0.453568	0.604396
3541	3253	breast	FOROUTAN_TGFB_EMT_UP	177	0.492144	0.604396
3542	3504	breast	REACTOME_DEGRADATION_OF_AXIN	48	0.539602	0.604396
3543	3543	breast	LEE_LIVER_CANCER_CIPROFIBRATE_DN	61	0.546949	0.604396
3544	3628	breast	REACTOME_RHO_GTPASES_ACTIVATE_KTN1	11	0.562041	0.604396
3545	3708	breast	KEGG_GLYCOSAMINOGLYCAN_BIOSYNTHESIS_CHONDROITIN_SULFATE	21	0.576519	0.604396
3546	3854	breast	KEGG_MEDICUS_VARIANT_AMPLIFIED_MDM2_TO_P21_CELL_CYCLE_G1_S	12	0.603442	0.604396
3547	3347	breast	MIKKELSEN_MEF_HCP_WITH_H3_UNMETHYLATED	169	0.509511	0.605395
3548	3355	breast	APPIERTO_RESPONSE_TO_FENRETINIDE_DN	42	0.51074	0.605395
3549	3456	breast	BEIER_GLIOMA_STEM_CELL_DN	54	0.530508	0.605395
3550	3591	breast	PID_ILK_PATHWAY	43	0.55568	0.605395
3551	3604	breast	WP_CELL_MIGRATION_AND_INVASION_THROUGH_P75NTR	27	0.558004	0.605395
3552	3624	breast	REACTOME_INACTIVATION_OF_CSF3_G_CSF_SIGNALING	21	0.561639	0.605395
3553	3654	breast	KYNG_NORMAL_AGING_UP	13	0.567271	0.605395
3554	3748	breast	DAZARD_UV_RESPONSE_CLUSTER_G28	15	0.583289	0.605395
3555	2982	breast	MEBARKI_HCC_PROGENITOR_FZD8CRD_UP	441	0.444838	0.606394
3556	3409	breast	CHIARETTI_ACUTE_LYMPHOBLASTIC_LEUKEMIA_ZAP70	61	0.521754	0.606394
3557	3411	breast	SERVITJA_ISLET_HNF1A_TARGETS_DN	96	0.522213	0.606394
3558	3610	breast	SENESE_HDAC2_TARGETS_DN	105	0.558554	0.606394
3559	3612	breast	REACTOME_SUMOYLATION_OF_UBIQUITINYLATION_PROTEINS	36	0.559374	0.606394
3560	3614	breast	REACTOME_ISG15_ANTIVIRAL_MECHANISM	71	0.560514	0.606394
3561	3619	breast	LI_WILMS_TUMOR_VS_FETAL_KIDNEY_2_UP	23	0.560896	0.607393
3562	3621	breast	REACTOME_AMINO_ACIDS_REGULATE_MTORC1	50	0.561286	0.607393
3563	3692	breast	WP_DNA_REPLICATION	40	0.574124	0.607393
3564	3777	breast	AMIT_SERUM_RESPONSE_20_MCF10A	14	0.586907	0.607393
3565	3573	breast	REACTOME_HSF1_DEPENDENT_TRANSACTIVATION	34	0.552349	0.608392
3566	3686	breast	WP_OVERVIEW_OF_INTERFERONS_MEDIATED_SIGNALING_PATHWAY	16	0.572775	0.608392
3567	3770	breast	VERRECCHIA_DELAYED_RESPONSE_TO_TGFB1	35	0.585861	0.608392
3568	3524	breast	KEGG_GAP_JUNCTION	81	0.543548	0.609391
3569	3582	breast	KYNG_DNA_DAMAGE_BY_UV	51	0.553984	0.609391
3570	3602	breast	BIOCARTA_INTRINSIC_PATHWAY	14	0.557538	0.609391
3571	3615	breast	REACTOME_O_LINKED_GLYCOSYLATION	94	0.560538	0.609391
3572	3671	breast	WP_THYROID_STIMULATING_HORMONE_TSH_SIGNALING_PATHWAY	57	0.571152	0.609391
3573	3772	breast	BREUHAHN_GROWTH_FACTOR_SIGNALING_IN_LIVER_CANCER	15	0.586037	0.609391
3574	3781	breast	BIOCARTA_MPR_PATHWAY	21	0.587776	0.609391
3575	3153	breast	REACTOME_MAPK_FAMILY_SIGNALING_CASCADES	284	0.475042	0.61039
3576	3638	breast	WP_PHOSPHOINOSITIDES_METABOLISM	42	0.563567	0.61039
3577	3646	breast	MARKS_ACETYLATED_NON_HISTONE_PROTEINS	11	0.565648	0.61039
3578	3659	breast	REACTOME_WNT_LIGAND_BIOGENESIS_AND_TRAFFICKING	21	0.568585	0.61039
3579	3821	breast	REACTOME_SHC_MEDIATED_CASCADE_FGFR3	17	0.597544	0.61039
3580	3374	breast	REACTOME_METABOLISM_OF_STEROIDS	135	0.514374	0.611389
3581	3672	breast	KEGG_ASCORBATE_AND_ALDARATE_METABOLISM	11	0.571192	0.611389
3582	3733	breast	WAESCH_ANAPHASE_PROMOTING_COMPLEX	13	0.581073	0.611389
3583	3740	breast	HEBERT_MATRISOME_TNBC_LIVER_METASTASIS	11	0.581934	0.611389
3584	3764	breast	PEPPER_CHRONIC_LYMPHOCYTIC_LEUKEMIA_UP	29	0.585198	0.611389
3585	3098	breast	LU_EZH2_TARGETS_UP	219	0.464894	0.612388
3586	3575	breast	NAKAMURA_CANCER_MICROENVIRONMENT_DN	40	0.552661	0.612388
3587	3666	breast	KEGG_MEDICUS_REFERENCE_CRHR_PKA_ACTH_SIGNALING_PATHWAY	27	0.56956	0.612388
3588	3681	breast	WANG_BARRETTS_ESOPHAGUS_AND_ESOPHAGUS_CANCER_DN	36	0.571884	0.612388
3589	3766	breast	WP_OXIDATIVE_PHOSPHORYLATION	33	0.585533	0.612388
3590	3812	breast	BIOCARTA_UCALPAIN_PATHWAY	12	0.594632	0.612388
3591	3813	breast	BIOCARTA_P53_PATHWAY	16	0.595492	0.612388
3592	3233	breast	REACTOME_CLASS_I_MHC_MEDIATED_ANTIGEN_PROCESSING_PRESENTATION	325	0.488945	0.613387
3593	3608	breast	SCHLOSSER_SERUM_RESPONSE_AUGMENTED_BY_MYC	96	0.558389	0.613387
3594	3631	breast	TONKS_TARGETS_OF_RUNX1_RUNX1T1_FUSION_MONOCYTE_DN	48	0.562482	0.613387
3595	3650	breast	ABE_VEGFA_TARGETS_2HR	29	0.566404	0.613387
3596	3663	breast	LINDVALL_IMMORTALIZED_BY_TERT_DN	64	0.569212	0.613387
3597	3830	breast	REACTOME_FGFR3_LIGAND_BINDING_AND_ACTIVATION	12	0.598868	0.613387
3598	3884	breast	REACTOME_PHOSPHOLIPASE_C_MEDIATED_CASCADE_FGFR4	12	0.607847	0.613387
3599	3341	breast	WAKABAYASHI_ADIPOGENESIS_PPARG_RXRA_BOUND_36HR	117	0.507833	0.614386
3600	3593	breast	WP_GLYCEROPHOSPHOLIPID_BIOSYNTHETIC_PATHWAY	26	0.556239	0.614386
3601	3637	breast	REACTOME_DEPOLYMERIZATION_OF_THE_NUCLEAR_LAMINA	14	0.563546	0.614386
3602	3644	breast	BECKER_TAMOXIFEN_RESISTANCE_DN	49	0.565514	0.614386
3603	3682	breast	LOPEZ_TRANSLATION_VIA_FN1_SIGNALING	34	0.572111	0.614386
3604	3704	breast	REACTOME_SEALING_OF_THE_NUCLEAR_ENVELOPE_NE_BY_ESCRT_III	26	0.57602	0.614386
3605	3787	breast	LEE_CALORIE_RESTRICTION_MUSCLE_DN	40	0.589303	0.614386
3606	2900	breast	BOQUEST_STEM_CELL_CULTURED_VS_FRESH_UP	362	0.4283	0.615385
3607	3537	breast	WP_PRADER_WILLI_AND_ANGELMAN_SYNDROME	82	0.545343	0.615385
3608	3550	breast	REACTOME_SIGNALING_BY_FGFR1_IN_DISEASE	34	0.548107	0.615385
3609	3780	breast	KIM_LIVER_CANCER_POOR_SURVIVAL_UP	21	0.587736	0.615385
3610	3376	breast	KIM_WT1_TARGETS_8HR_DN	114	0.514958	0.616384
3611	3546	breast	KAYO_AGING_MUSCLE_DN	108	0.54751	0.616384
3612	3547	breast	WP_COMPLEMENT_SYSTEM	74	0.547518	0.616384
3613	3596	breast	MIKKELSEN_MCV6_ICP_WITH_H3K4ME3_AND_H3K27ME3	29	0.556822	0.616384
3614	3635	breast	BROWNE_INTERFERON_RESPONSIVE_GENES	57	0.563253	0.616384
3615	3750	breast	REACTOME_PEPTIDE_HORMONE_BIOSYNTHESIS	10	0.58374	0.616384
3616	3803	breast	REACTOME_FRS_MEDIATED_FGFR3_SIGNALING	19	0.592974	0.616384
3617	3848	breast	SA_MMP_CYTOKINE_CONNECTION	13	0.601347	0.616384
3618	2945	breast	BRUINS_UVC_RESPONSE_VIA_TP53_GROUP_A	731	0.436887	0.617383
3619	3521	breast	BOYLAN_MULTIPLE_MYELOMA_PCA1_UP	94	0.542385	0.617383
3620	3861	breast	TONKS_TARGETS_OF_RUNX1_RUNX1T1_FUSION_ERYTHROCYTE_DN	17	0.605031	0.617383
3621	3882	breast	REACTOME_SIGNALING_BY_ACTIVATED_POINT_MUTANTS_OF_FGFR1	10	0.607517	0.617383
3622	2955	breast	REACTOME_CELL_CYCLE_MITOTIC	427	0.439335	0.618382
3623	3453	breast	KEGG_OOCYTE_MEIOSIS	101	0.529691	0.618382
3624	3542	breast	REACTOME_RNA_POLYMERASE_II_TRANSCRIBES_SNRNA_GENES	68	0.546732	0.618382
3625	3551	breast	REACTOME_RHOC_GTPASE_CYCLE	68	0.548637	0.618382
3626	3758	breast	WENDT_COHESIN_TARGETS_UP	30	0.584404	0.618382
3627	3527	breast	REACTOME_DECTIN_2_FAMILY	20	0.544054	0.619381
3628	3724	breast	KANNAN_TP53_TARGETS_DN	21	0.579564	0.619381
3629	3730	breast	WP_LEUCINE_ISOLEUCINE_AND_VALINE_METABOLISM	21	0.580562	0.619381
3630	3737	breast	BIOCARTA_TFF_PATHWAY	22	0.581755	0.619381
3631	3779	breast	BIOCARTA_SHH_PATHWAY	16	0.587724	0.619381
3632	3486	breast	LY_AGING_PREMATURE_DN	27	0.536435	0.62038
3633	3541	breast	REACTOME_TRANSCRIPTIONAL_REGULATION_BY_RUNX2	110	0.546387	0.62038
3634	3616	breast	REACTOME_EXTRA_NUCLEAR_ESTROGEN_SIGNALING	69	0.560607	0.62038
3635	3653	breast	GEORGES_CELL_CYCLE_MIR192_TARGETS	58	0.567088	0.62038
3636	3656	breast	KEGG_MEDICUS_VARIANT_MUTATION_ACTIVATED_SMO_TO_HEDGEHOG_SIGNALING_PATHWAY	25	0.568223	0.62038
3637	3701	breast	BIOCARTA_BIOPEPTIDES_PATHWAY	27	0.575603	0.62038
3638	3743	breast	YAMANAKA_GLIOBLASTOMA_SURVIVAL_UP	11	0.582487	0.62038
3639	3889	breast	KEGG_CIRCADIAN_RHYTHM_MAMMAL	12	0.608831	0.62038
3640	3752	breast	GARGALOVIC_RESPONSE_TO_OXIDIZED_PHOSPHOLIPIDS_RED_DN	25	0.584037	0.621379
3641	3769	breast	WP_SILDENAFIL_TREATMENT	19	0.58585	0.621379
3642	3802	breast	LASTOWSKA_COAMPLIFIED_WITH_MYCN	14	0.59293	0.621379
3643	3918	breast	BOHN_PRIMARY_IMMUNODEFICIENCY_SYNDROM_DN	35	0.613184	0.621379
3644	3181	breast	REACTOME_PROCESSING_OF_CAPPED_INTRON_CONTAINING_PRE_MRNA	246	0.479962	0.622378
3645	3565	breast	REACTOME_REGULATION_OF_PTEN_GENE_TRANSCRIPTION	57	0.550704	0.622378
3646	3703	breast	ABBUD_LIF_SIGNALING_1_DN	23	0.575614	0.622378
3647	3712	breast	REACTOME_GLYCOSPHINGOLIPID_METABOLISM	39	0.576892	0.622378
3648	3775	breast	MATZUK_MEIOTIC_AND_DNA_REPAIR	36	0.586347	0.622378
3649	3789	breast	STEARMAN_LUNG_CANCER_EARLY_VS_LATE_DN	54	0.589574	0.622378
3650	3983	breast	TOMIDA_METASTASIS_DN	13	0.623786	0.622378
3651	3590	breast	WP_COMPLEMENT_SYSTEM_IN_NEURONAL_DEVELOPMENT_AND_PLASTICITY	83	0.555321	0.623377
3652	3745	breast	XIE_ST_HSC_S1PR3_OE_DN	20	0.582907	0.623377
3653	3771	breast	WP_METHIONINE_DE_NOVO_AND_SALVAGE_PATHWAY	21	0.586009	0.623377
3654	3800	breast	SARTIPY_NORMAL_AT_INSULIN_RESISTANCE_DN	17	0.592232	0.623377
3655	3816	breast	TRAYNOR_RETT_SYNDROM_DN	12	0.596011	0.623377
3656	3960	breast	WP_UNFOLDED_PROTEIN_RESPONSE	23	0.620117	0.623377
3657	4085	breast	BIOCARTA_D4GDI_PATHWAY	11	0.640659	0.623377
3658	3531	breast	COULOUARN_TEMPORAL_TGFB1_SIGNATURE_UP	101	0.544303	0.624376
3659	3580	breast	RIZ_ERYTHROID_DIFFERENTIATION_6HR	35	0.553942	0.624376
3660	3634	breast	BIOCARTA_CREB_PATHWAY	22	0.562937	0.624376
3661	3728	breast	REACTOME_LAGGING_STRAND_SYNTHESIS	19	0.580125	0.624376
3662	3863	breast	REACTOME_DEFECTS_IN_COBALAMIN_B12_METABOLISM	12	0.605241	0.624376
3663	3870	breast	REACTOME_METHYLATION	14	0.605817	0.624376
3664	3872	breast	REACTOME_HYALURONAN_METABOLISM	14	0.605864	0.624376
3665	3877	breast	HAHTOLA_CTCL_CUTANEOUS	23	0.6069	0.624376
3666	3082	breast	MOOTHA_PGC	345	0.461778	0.625375
3667	3297	breast	SANSOM_APC_TARGETS	189	0.498587	0.625375
3668	3360	breast	HOSHIDA_LIVER_CANCER_SUBCLASS_S3	230	0.511671	0.625375
3669	3605	breast	KEGG_GLYCEROLIPID_METABOLISM	38	0.558161	0.625375
3670	3670	breast	WENG_POR_TARGETS_GLOBAL_UP	19	0.571142	0.625375
3671	3715	breast	AMIT_SERUM_RESPONSE_60_MCF10A	53	0.577551	0.625375
3672	3763	breast	BIOCARTA_PLCE_PATHWAY	11	0.58501	0.625375
3673	2964	breast	REACTOME_SIGNALING_BY_RECEPTOR_TYROSINE_KINASES	471	0.440364	0.626374
3674	2990	breast	FLECHNER_BIOPSY_KIDNEY_TRANSPLANT_REJECTED_VS_OK_DN	470	0.446703	0.626374
3675	3693	breast	GROSS_HYPOXIA_VIA_HIF1A_UP	72	0.574378	0.626374
3676	3710	breast	REACTOME_O_LINKED_GLYCOSYLATION_OF_MUCINS	55	0.576681	0.626374
3677	3797	breast	REACTOME_ANTIMICROBIAL_PEPTIDES	42	0.592014	0.626374
3678	3827	breast	BIOCARTA_CSK_PATHWAY	16	0.598822	0.626374
3679	3867	breast	REACTOME_REGULATION_OF_GENE_EXPRESSION_BY_HYPOXIA_INDUCIBLE_FACTOR	11	0.60558	0.626374
3680	3881	breast	REACTOME_APOPTOTIC_CLEAVAGE_OF_CELL_ADHESION_PROTEINS	9	0.607504	0.626374
3681	3883	breast	KEGG_MEDICUS_REFERENCE_WNT5A_ROR_SIGNALING_PATHWAY	16	0.607548	0.626374
3682	3927	breast	CAFFAREL_RESPONSE_TO_THC_24HR_3_DN	11	0.614889	0.626374
3683	4056	breast	KIM_LRRC3B_TARGETS	28	0.636675	0.626374
3684	3505	breast	FIRESTEIN_PROLIFERATION	147	0.539889	0.627373
3685	3510	breast	WIEDERSCHAIN_TARGETS_OF_BMI1_AND_PCGF2	55	0.540479	0.627373
3686	3560	breast	WP_PROLACTIN_SIGNALING_PATHWAY	69	0.550239	0.627373
3687	3571	breast	REACTOME_CELLULAR_RESPONSE_TO_STARVATION	138	0.551955	0.627373
3688	3773	breast	TERAMOTO_OPN_TARGETS_CLUSTER_1	13	0.586309	0.627373
3689	4041	breast	HOFMANN_MYELODYSPLASTIC_SYNDROM_LOW_RISK_DN	25	0.633312	0.627373
3690	3576	breast	FIGUEROA_AML_METHYLATION_CLUSTER_4_UP	88	0.55282	0.628372
3691	3660	breast	MARTIN_VIRAL_GPCR_SIGNALING_DN	46	0.568741	0.628372
3692	3742	breast	MISIAK_ANAPLASTIC_THYROID_CARCINOMA_DN	17	0.582156	0.628372
3693	3747	breast	MARTINEZ_RESPONSE_TO_TRABECTEDIN_UP	61	0.583099	0.628372
3694	3756	breast	REACTOME_G_PROTEIN_ACTIVATION	21	0.584182	0.628372
3695	3281	breast	WP_GPCRS_CLASS_A_RHODOPSIN_LIKE	184	0.496301	0.629371
3696	3648	breast	LEE_LIVER_CANCER_MYC_E2F1_DN	57	0.565729	0.629371
3697	3658	breast	BIOCARTA_TEL_PATHWAY	17	0.568441	0.629371
3698	3744	breast	KUMAR_AUTOPHAGY_NETWORK	59	0.582634	0.629371
3699	3314	breast	ZHANG_RESPONSE_TO_IKK_INHIBITOR_AND_TNF_UP	203	0.501871	0.63037
3700	3507	breast	MULLIGHAN_NPM1_SIGNATURE_3_DN	140	0.539998	0.63037
3701	3694	breast	WP_FATTY_ACID_TRANSPORTERS	16	0.574404	0.63037
3702	3729	breast	REACTOME_INHIBITION_OF_DNA_RECOMBINATION_AT_TELOMERE	19	0.580465	0.63037
3703	3732	breast	HAHTOLA_SEZARY_SYNDROM_DN	39	0.580928	0.63037
3704	3784	breast	WP_JOUBERT_SYNDROME	67	0.588542	0.63037
3705	3951	breast	REACTOME_TRANSCRIPTIONAL_REGULATION_OF_GRANULOPOIESIS	30	0.618542	0.63037
3706	3684	breast	PID_ECADHERIN_NASCENT_AJ_PATHWAY	38	0.572167	0.631369
3707	3698	breast	KEGG_MEDICUS_REFERENCE_LPAR_GNB_G_RHO_SIGNALING_PATHWAY	21	0.574709	0.631369
3708	3823	breast	WP_PURINERGIC_SIGNALING	23	0.59797	0.631369
3709	3846	breast	REACTOME_SUMOYLATION_OF_RNA_BINDING_PROTEINS	41	0.601213	0.631369
3710	3857	breast	REACTOME_INTERLEUKIN_20_FAMILY_SIGNALING	16	0.604418	0.631369
3711	3887	breast	REACTOME_CLEC7A_DECTIN_1_INDUCES_NFAT_ACTIVATION	11	0.608488	0.631369
3712	3782	breast	WP_THERMOGENESIS	101	0.587974	0.632368
3713	3820	breast	LI_LUNG_CANCER	37	0.597113	0.632368
3714	3903	breast	LE_NEURONAL_DIFFERENTIATION_UP	17	0.611372	0.632368
3715	4012	breast	KEGG_MEDICUS_REFERENCE_AREG_EGFR_PI3K_SIGNALING_PATHWAY	11	0.628824	0.632368
3716	3371	breast	REACTOME_CILIUM_ASSEMBLY	171	0.512991	0.633367
3717	3434	breast	DOANE_RESPONSE_TO_ANDROGEN_UP	158	0.525219	0.633367
3718	3467	breast	NABA_ECM_GLYCOPROTEINS	169	0.53253	0.633367
3719	3690	breast	KYNG_DNA_DAMAGE_BY_GAMMA_AND_UV_RADIATION	72	0.573845	0.633367
3720	3699	breast	MIKKELSEN_IPS_ICP_WITH_H3K27ME3	53	0.57505	0.633367
3721	3811	breast	PETRETTO_HEART_MASS_QTL_CIS_DN	24	0.594595	0.633367
3722	3859	breast	KEGG_MEDICUS_REFERENCE_TLR3_IRF7_SIGNALING_PATHWAY	7	0.604696	0.633367
3723	3910	breast	BAUS_TFF2_TARGETS_DN	11	0.612368	0.633367
3724	3511	breast	REACTOME_REGULATION_OF_EXPRESSION_OF_SLITS_AND_ROBOS	148	0.540593	0.634366
3725	3645	breast	REACTOME_HEDGEHOG_LIGAND_BIOGENESIS	56	0.565563	0.634366
3726	3669	breast	DAIRKEE_CANCER_PRONE_RESPONSE_BPA	49	0.57051	0.634366
3727	3834	breast	XU_AKT1_TARGETS_6HR	24	0.599271	0.634366
3728	3894	breast	WP_MITOCHONDRIAL_IMMUNE_RESPONSE_TO_SARS_COV_2	23	0.610107	0.634366
3729	3932	breast	KEGG_MEDICUS_VARIANT_MUTATION_CAUSED_ABERRANT_ABETA_TO_ANTEROGRADE_AXONAL_TRANSPORT	20	0.615665	0.634366
3730	3997	breast	NABA_MATRISOME_HIGHLY_METASTATIC_BREAST_CANCER_TUMOR_CELL_DERIVED	25	0.625384	0.634366
3731	3629	breast	WATANABE_RECTAL_CANCER_RADIOTHERAPY_RESPONSIVE_DN	84	0.56206	0.635365
3732	3639	breast	WP_ANDROGEN_RECEPTOR_SIGNALING_PATHWAY	78	0.563855	0.635365
3733	3751	breast	GARGALOVIC_RESPONSE_TO_OXIDIZED_PHOSPHOLIPIDS_CYAN_UP	15	0.583909	0.635365
3734	3817	breast	WP_2Q21_1_COPY_NUMBER_VARIATION_SYNDROME	9	0.596017	0.635365
3735	3841	breast	REACTOME_SARS_COV_1_MODULATES_HOST_TRANSLATION_MACHINERY	34	0.599994	0.635365
3736	3448	breast	WP_MESODERMAL_COMMITMENT_PATHWAY	133	0.528422	0.636364
3737	3480	breast	WIERENGA_STAT5A_TARGETS_UP	174	0.535823	0.636364
3738	3601	breast	KYNG_DNA_DAMAGE_DN	166	0.557516	0.636364
3739	3716	breast	KANNAN_TP53_TARGETS_UP	53	0.577905	0.636364
3740	3754	breast	BENPORATH_ES_2	35	0.584103	0.636364
3741	3833	breast	KEGG_MEDICUS_REFERENCE_ITGA_B_TALIN_VINCULIN_SIGNALING_PATHWAY	28	0.599217	0.636364
3742	3876	breast	WP_TOLL_LIKE_RECEPTOR_SIGNALING_RELATED_TO_MYD88	25	0.606575	0.636364
3743	3906	breast	REACTOME_GASTRIN_CREB_SIGNALLING_PATHWAY_VIA_PKC_AND_MAPK	17	0.611781	0.636364
3744	3911	breast	KEGG_MEDICUS_REFERENCE_26S_PROTEASOME_MEDIATED_PROTEIN_DEGRADATION	36	0.612514	0.636364
3745	3941	breast	LEONARD_HYPOXIA	37	0.616782	0.636364
3746	4020	breast	REACTOME_FATTY_ACIDS	9	0.630484	0.636364
3747	3888	breast	VALK_AML_CLUSTER_16	24	0.608709	0.637363
3748	3933	breast	WP_KREBS_CYCLE_DISORDERS	12	0.616162	0.637363
3749	3466	breast	REACTOME_CELL_CELL_COMMUNICATION	125	0.532148	0.638362
3750	3592	breast	LIU_OVARIAN_CANCER_TUMORS_AND_XENOGRAFTS_XDGS_UP	75	0.556091	0.638362
3751	3695	breast	GAJATE_RESPONSE_TO_TRABECTEDIN_UP	61	0.574408	0.638362
3752	3783	breast	PID_BMP_PATHWAY	39	0.588416	0.638362
3753	3804	breast	PID_PI3KCI_PATHWAY	45	0.59307	0.638362
3754	3844	breast	WANG_ADIPOGENIC_GENES_REPRESSED_BY_SIRT1	25	0.600639	0.638362
3755	3880	breast	XU_RESPONSE_TO_TRETINOIN_AND_NSC682994_UP	13	0.607392	0.638362
3756	3893	breast	KEGG_MEDICUS_REFERENCE_TLR7_9_IRF7_SIGNALING_PATHWAY	4	0.609439	0.638362
3757	4016	breast	OSADA_ASCL1_TARGETS_DN	23	0.629798	0.638362
3758	4104	breast	HAHTOLA_MYCOSIS_FUNGOIDES_UP	15	0.644314	0.638362
3759	3685	breast	SHAFFER_IRF4_TARGETS_IN_ACTIVATED_B_LYMPHOCYTE	73	0.572766	0.639361
3760	3687	breast	SCHLOSSER_MYC_AND_SERUM_RESPONSE_SYNERGY	31	0.573297	0.639361
3761	3700	breast	REACTOME_UCH_PROTEINASES	75	0.575116	0.639361
3762	3755	breast	MCCLUNG_DELTA_FOSB_TARGETS_2WK	43	0.584137	0.639361
3763	3899	breast	PID_PRL_SIGNALING_EVENTS_PATHWAY	23	0.610737	0.639361
3764	4010	breast	CHANDRAN_METASTASIS_TOP50_UP	29	0.628511	0.639361
3765	4040	breast	KEGG_MEDICUS_REFERENCE_GHRHR_PKA_GH_SIGNALING_PATHWAY	27	0.633111	0.639361
3766	3709	breast	REACTOME_VISUAL_PHOTOTRANSDUCTION	82	0.576566	0.64036
3767	3768	breast	NUNODA_RESPONSE_TO_DASATINIB_IMATINIB_DN	13	0.58567	0.64036
3768	3837	breast	REACTOME_SIGNAL_REGULATORY_PROTEIN_FAMILY_INTERACTIONS	13	0.599397	0.64036
3769	3862	breast	KEGG_MEDICUS_VARIANT_MUTATION_ACTIVATED_GNAS_TO_ACTH_CORTISOL_SIGNALING_PATHWAY	29	0.605191	0.64036
3770	4050	breast	PARK_TRETINOIN_RESPONSE	12	0.63508	0.64036
3771	3038	breast	KRIGE_RESPONSE_TO_TOSEDOSTAT_24HR_UP	586	0.454333	0.641359
3772	3462	breast	LIU_CMYB_TARGETS_UP	145	0.531892	0.641359
3773	3469	breast	WP_CELL_CYCLE	112	0.532984	0.641359
3774	3597	breast	REACTOME_CELL_JUNCTION_ORGANIZATION	97	0.557044	0.641359
3775	3791	breast	SU_PANCREAS	37	0.589971	0.641359
3776	3788	breast	CHEN_ETV5_TARGETS_TESTIS	20	0.589336	0.642358
3777	3808	breast	LIANG_SILENCED_BY_METHYLATION_UP	26	0.594344	0.642358
3778	3828	breast	REACTOME_DISASSEMBLY_OF_THE_DESTRUCTION_COMPLEX_AND_RECRUITMENT_OF_AXIN_TO_THE_MEMBRANE	29	0.598838	0.642358
3779	3849	breast	KEGG_MEDICUS_ENV_FACTOR_NNK_NNN_TO_RAS_ERK_SIGNALING_PATHWAY	17	0.602097	0.642358
3780	3868	breast	WP_HOST_PATHOGEN_INTERACTION_OF_HUMAN_CORONAVIRUSES_AUTOPHAGY	18	0.605707	0.642358
3781	3886	breast	WP_EPO_RECEPTOR_SIGNALING	24	0.608317	0.642358
3782	3902	breast	WP_7Q11_23_COPY_NUMBER_VARIATION_SYNDROME	68	0.611176	0.642358
3783	3908	breast	VIETOR_IFRD1_TARGETS	20	0.612229	0.642358
3784	3012	breast	SMID_BREAST_CANCER_BASAL_UP	528	0.451081	0.643357
3785	3824	breast	REACTOME_HIV_ELONGATION_ARREST_AND_RECOVERY	29	0.59807	0.643357
3786	3956	breast	REACTOME_INTERLEUKIN_35_SIGNALLING	11	0.619381	0.643357
3787	3989	breast	WP_CORI_CYCLE	15	0.624609	0.643357
3788	3735	breast	BILANGES_RAPAMYCIN_SENSITIVE_GENES	35	0.581662	0.644356
3789	3738	breast	SOTIRIOU_BREAST_CANCER_GRADE_1_VS_3_DN	48	0.581824	0.644356
3790	3898	breast	KEGG_MEDICUS_PATHOGEN_HCMV_UL33_TO_GNAS_AC_PKA_SIGNALING_PATHWAY	23	0.610648	0.644356
3791	3923	breast	BIOCARTA_COMP_PATHWAY	13	0.614389	0.644356
3792	3929	breast	KEGG_MEDICUS_REFERENCE_P300_P21_CELL_CYCLE_G1_S	15	0.615308	0.644356
3793	3940	breast	WP_PURINE_METABOLISM_AND_RELATED_DISORDERS	19	0.616692	0.644356
3794	3957	breast	WP_PYRIMIDINE_METABOLISM_AND_RELATED_DISEASES	19	0.619617	0.644356
3795	4051	breast	BIOCARTA_MTOR_PATHWAY	21	0.635389	0.644356
3796	3380	breast	ALFANO_MYC_TARGETS	220	0.515317	0.645355
3797	3664	breast	CHARAFE_BREAST_CANCER_BASAL_VS_MESENCHYMAL_UP	105	0.569474	0.645355
3798	3713	breast	PID_CD8_TCR_PATHWAY	48	0.577292	0.645355
3799	3890	breast	KEGG_MEDICUS_REFERENCE_INTRINSIC_APOPTOTIC_PATHWAY	13	0.609144	0.645355
3800	3950	breast	KEGG_MEDICUS_REFERENCE_FLCN_MTORC1_SIGNALING_PATHWAY	13	0.618392	0.645355
3801	3984	breast	REACTOME_SIGNALING_BY_ACTIVIN	17	0.62381	0.645355
3802	3999	breast	LEIN_LOCALIZED_TO_PROXIMAL_DENDRITES	31	0.625521	0.645355
3803	4098	breast	PID_BETA_CATENIN_DEG_PATHWAY	17	0.643657	0.645355
3804	3454	breast	REACTOME_DISORDERS_OF_TRANSMEMBRANE_TRANSPORTERS	153	0.529827	0.646354
3805	3561	breast	FIGUEROA_AML_METHYLATION_CLUSTER_6_UP	116	0.550354	0.646354
3806	3627	breast	MEBARKI_HCC_PROGENITOR_WNT_UP	164	0.561864	0.646354
3807	3851	breast	BIOCARTA_CHREBP_PATHWAY	19	0.602802	0.646354
3808	3866	breast	REACTOME_TRAF3_DEPENDENT_IRF_ACTIVATION_PATHWAY	14	0.605434	0.646354
3809	3936	breast	REACTOME_SYNTHESIS_OF_GLYCOSYLPHOSPHATIDYLINOSITOL_GPI	17	0.616355	0.646354
3810	3963	breast	REACTOME_BETA_DEFENSINS	12	0.620383	0.646354
3811	3990	breast	KEGG_MEDICUS_VARIANT_MUTATION_CAUSED_ABERRANT_SOD1_TO_26S_PROTEASOME_MEDIATED_PROTEIN_DEGRADATION	38	0.624866	0.646354
3812	4011	breast	REACTOME_REGULATION_OF_RUNX1_EXPRESSION_AND_ACTIVITY	15	0.628824	0.646354
3813	4119	breast	BIOCARTA_SPRY_PATHWAY	16	0.647239	0.646354
3814	3741	breast	WP_OXIDATION_BY_CYTOCHROME_P450	41	0.582049	0.647353
3815	3856	breast	ZHAN_MULTIPLE_MYELOMA_MS_DN	38	0.603548	0.647353
3816	3937	breast	KYNG_DNA_DAMAGE_BY_4NQO_OR_GAMMA_RADIATION	15	0.616542	0.647353
3817	4009	breast	KEGG_MEDICUS_REFERENCE_HORMONE_LIKE_CYTOKINE_TO_JAK_STAT_SIGNALING_PATHWAY	14	0.628408	0.647353
3818	4091	breast	SABATES_COLORECTAL_ADENOMA_SIZE_UP	14	0.642271	0.647353
3819	4055	breast	REACTOME_TP53_REGULATES_TRANSCRIPTION_OF_GENES_INVOLVED_IN_G2_CELL_CYCLE_ARREST	17	0.636666	0.648352
3820	3636	breast	TAKEDA_TARGETS_OF_NUP98_HOXA9_FUSION_8D_UP	130	0.563379	0.649351
3821	3815	breast	MIKKELSEN_IPS_HCP_WITH_H3_UNMETHYLATED	66	0.595798	0.649351
3822	3829	breast	SEIDEN_MET_SIGNALING	18	0.598862	0.649351
3823	3897	breast	ROESSLER_LIVER_CANCER_METASTASIS_DN	46	0.610285	0.649351
3824	3915	breast	REACTOME_ACTIVATION_OF_AMPK_DOWNSTREAM_OF_NMDARS	23	0.612566	0.649351
3825	3994	breast	WP_GASTRIC_CANCER_NETWORK_1	24	0.62512	0.649351
3826	4003	breast	KEGG_MEDICUS_VARIANT_BCR_ABL_FUSION_KINASE_TO_PI3K_SIGNALING_PATHWAY	11	0.626122	0.649351
3827	3569	breast	CHAUHAN_RESPONSE_TO_METHOXYESTRADIOL_DN	85	0.551527	0.65035
3828	3673	breast	BENPORATH_ES_CORE_NINE_CORRELATED	91	0.571198	0.65035
3829	3679	breast	KOBAYASHI_EGFR_SIGNALING_24HR_UP	84	0.571808	0.65035
3830	3964	breast	OUELLET_CULTURED_OVARIAN_CANCER_INVASIVE_VS_LMP_DN	30	0.620472	0.65035
3831	4052	breast	FU_INTERACT_WITH_ALKBH8	13	0.635394	0.65035
3832	3432	breast	WANG_LMO4_TARGETS_UP	303	0.525012	0.651349
3833	3725	breast	REACTOME_DEACTIVATION_OF_THE_BETA_CATENIN_TRANSACTIVATING_COMPLEX	38	0.57976	0.651349
3834	3736	breast	DER_IFN_GAMMA_RESPONSE_UP	65	0.581683	0.651349
3835	3858	breast	KEGG_MEDICUS_REFERENCE_AUTOPHAGY_VESICLE_NUCLEATION_ELONGATION_MATURATION_LC3_II_FORMATION	12	0.604548	0.651349
3836	3934	breast	WP_NEURAL_CREST_CELL_MIGRATION_IN_CANCER	39	0.616237	0.651349
3837	4054	breast	REACTOME_IRAK4_DEFICIENCY_TLR2_4	13	0.635627	0.651349
3838	4120	breast	REACTOME_NFE2L2_REGULATING_ANTI_OXIDANT_DETOXIFICATION_ENZYMES	18	0.647326	0.651349
3839	3223	breast	CASORELLI_ACUTE_PROMYELOCYTIC_LEUKEMIA_DN	551	0.48651	0.652348
3840	3478	breast	IZADPANAH_STEM_CELL_ADIPOSE_VS_BONE_DN	98	0.534799	0.652348
3841	3583	breast	ROZANOV_MMP14_TARGETS_UP	226	0.55412	0.652348
3842	3606	breast	HOELZEL_NF1_TARGETS_UP	114	0.558254	0.652348
3843	3774	breast	CASORELLI_APL_SECONDARY_VS_DE_NOVO_UP	35	0.586331	0.652348
3844	4006	breast	PID_RANBP2_PATHWAY	11	0.6276	0.652348
3845	4035	breast	DING_LUNG_CANCER_MUTATED_FREQUENTLY	11	0.632285	0.652348
3846	3585	breast	LEE_LIVER_CANCER_ACOX1_UP	61	0.554389	0.653347
3847	3630	breast	GAVIN_FOXP3_TARGETS_CLUSTER_P2	71	0.562079	0.653347
3848	3643	breast	VANTVEER_BREAST_CANCER_ESR1_UP	131	0.565103	0.653347
3849	3814	breast	REACTOME_G2_M_DNA_DAMAGE_CHECKPOINT	55	0.595612	0.653347
3850	3835	breast	GRABARCZYK_BCL11B_TARGETS_DN	55	0.599288	0.653347
3851	3845	breast	SATO_SILENCED_BY_METHYLATION_IN_PANCREATIC_CANCER_2	41	0.601133	0.653347
3852	3926	breast	KEGG_MEDICUS_REFERENCE_NUCLEAR_EXPORT_OF_MRNA	28	0.614836	0.653347
3853	3942	breast	REACTOME_XENOBIOTICS	12	0.616974	0.653347
3854	3946	breast	IKEDA_MIR1_TARGETS_UP	53	0.617661	0.653347
3855	3949	breast	REACTOME_HCMV_LATE_EVENTS	52	0.618251	0.653347
3856	3981	breast	REACTOME_CASPASE_ACTIVATION_VIA_DEATH_RECEPTORS_IN_THE_PRESENCE_OF_LIGAND	15	0.623488	0.653347
3857	4099	breast	KEGG_MEDICUS_REFERENCE_MICROTUBULE_DEPOLYMERIZATION	19	0.644064	0.653347
3858	4129	breast	FUJIWARA_PARK2_HEPATOCYTE_PROLIFERATION_UP	11	0.648937	0.653347
3859	4162	breast	KEGG_MEDICUS_PATHOGEN_HCV_CORE_TO_ERK_SIGNALING_PATHWAY	12	0.655914	0.653347
3860	3980	breast	REACTOME_METABOLISM_OF_STEROID_HORMONES	29	0.623279	0.654346
3861	3985	breast	VILLANUEVA_LIVER_CANCER_KRT19_DN	57	0.623835	0.654346
3862	4036	breast	KEGG_PENTOSE_AND_GLUCURONATE_INTERCONVERSIONS	14	0.632354	0.654346
3863	4047	breast	CLIMENT_BREAST_CANCER_COPY_NUMBER_UP	21	0.63427	0.654346
3864	4080	breast	WP_TGF_BETA_RECEPTOR_SIGNALING_IN_SKELETAL_DYSPLASIAS	56	0.640266	0.654346
3865	4187	breast	GHO_ATF5_TARGETS_UP	12	0.660967	0.654346
3866	3633	breast	BRUINS_UVC_RESPONSE_MIDDLE	89	0.5629	0.655345
3867	3847	breast	WANG_BARRETTS_ESOPHAGUS_UP	48	0.601235	0.655345
3868	3676	breast	PID_P53_DOWNSTREAM_PATHWAY	129	0.571602	0.656344
3869	3805	breast	PID_FOXO_PATHWAY	47	0.593244	0.656344
3870	4084	breast	REACTOME_PHOSPHOLIPASE_C_MEDIATED_CASCADE_FGFR1	14	0.640455	0.656344
3871	4108	breast	PID_P38_MK2_PATHWAY	19	0.645291	0.656344
3872	4169	breast	WP_TRIACYLGLYCERIDE_SYNTHESIS	19	0.656463	0.656344
3873	4215	breast	REACTOME_TRANSCRIPTION_OF_E2F_TARGETS_UNDER_NEGATIVE_CONTROL_BY_P107_RBL1_AND_P130_RBL2_IN_COMPLEX_WITH_HDAC1	15	0.665776	0.656344
3874	4278	breast	MARTINELLI_IMMATURE_NEUTROPHIL_DN	10	0.675685	0.656344
3875	3761	breast	REACTOME_DNA_DAMAGE_RECOGNITION_IN_GG_NER	36	0.584743	0.657343
3876	3793	breast	WP_INTEGRIN_MEDIATED_CELL_ADHESION	90	0.590963	0.657343
3877	3831	breast	WP_PARKIN_UBIQUITIN_PROTEASOMAL_SYSTEM_PATHWAY	59	0.599027	0.657343
3878	3836	breast	NABA_BASEMENT_MEMBRANES	32	0.599373	0.657343
3879	3855	breast	PID_NETRIN_PATHWAY	32	0.603541	0.657343
3880	3864	breast	SIG_REGULATION_OF_THE_ACTIN_CYTOSKELETON_BY_RHO_GTPASES	29	0.605296	0.657343
3881	3931	breast	MIKKELSEN_ES_HCP_WITH_H3K27ME3	30	0.615407	0.657343
3882	3944	breast	HOFFMANN_PRE_BI_TO_LARGE_PRE_BII_LYMPHOCYTE_DN	71	0.617038	0.657343
3883	3622	breast	ICHIBA_GRAFT_VERSUS_HOST_DISEASE_D7_UP	93	0.561509	0.658342
3884	3818	breast	SLEBOS_HEAD_AND_NECK_CANCER_WITH_HPV_UP	63	0.596621	0.658342
3885	3904	breast	VANTVEER_BREAST_CANCER_METASTASIS_UP	41	0.611725	0.658342
3886	3642	breast	MULLIGHAN_NPM1_MUTATED_SIGNATURE_2_DN	65	0.564806	0.659341
3887	3759	breast	BLANCO_MELO_COVID19_BRONCHIAL_EPITHELIAL_CELLS_SARS_COV_2_INFECTION_DN	50	0.584414	0.659341
3888	3924	breast	RICKMAN_HEAD_AND_NECK_CANCER_B	34	0.614546	0.659341
3889	3939	breast	REACTOME_SIGNALLING_TO_ERKS	32	0.61666	0.659341
3890	3961	breast	REACTOME_REGULATION_OF_PTEN_STABILITY_AND_ACTIVITY	61	0.620347	0.659341
3891	4037	breast	WEIGEL_OXIDATIVE_STRESS_BY_HNE_AND_H2O2	32	0.632355	0.659341
3892	4089	breast	FRASOR_TAMOXIFEN_RESPONSE_UP	43	0.641882	0.659341
3893	4158	breast	WP_INVOLVEMENT_OF_SECRETASE_IN_NEURODEGENERATIVE_DISEASES	16	0.655154	0.659341
3894	4160	breast	KEGG_RENIN_ANGIOTENSIN_SYSTEM	13	0.655394	0.659341
3895	3760	breast	PID_AJDISS_2PATHWAY	47	0.584703	0.66034
3896	3975	breast	MOROSETTI_FACIOSCAPULOHUMERAL_MUSCULAR_DISTROPHY_UP	17	0.622976	0.66034
3897	4000	breast	BOWIE_RESPONSE_TO_TAMOXIFEN	15	0.625736	0.66034
3898	4004	breast	WP_JAK_STAT_SIGNALING_IN_THE_REGULATION_OF_BETA_CELLS	32	0.62712	0.66034
3899	4164	breast	NAKAJIMA_EOSINOPHIL	22	0.656052	0.66034
3900	3410	breast	JINESH_BLEBBISHIELD_TRANSFORMED_STEM_CELL_SPHERES_DN	239	0.522187	0.661339
3901	3566	breast	BRUINS_UVC_RESPONSE_EARLY_LATE	278	0.551001	0.661339
3902	3720	breast	ZWANG_EGF_INTERVAL_UP	78	0.579129	0.661339
3903	3794	breast	REACTOME_ACTIVATION_OF_THE_PRE_REPLICATIVE_COMPLEX	31	0.591337	0.661339
3904	3914	breast	SENESE_HDAC2_TARGETS_UP	105	0.612539	0.661339
3905	4002	breast	PID_TCPTP_PATHWAY	38	0.626121	0.661339
3906	4025	breast	REACTOME_EPHA_MEDIATED_GROWTH_CONE_COLLAPSE	27	0.631066	0.661339
3907	4059	breast	REACTOME_VOLTAGE_GATED_POTASSIUM_CHANNELS	39	0.636979	0.661339
3908	4070	breast	KEGG_REGULATION_OF_AUTOPHAGY	21	0.638099	0.661339
3909	4072	breast	REACTOME_PURINE_SALVAGE	12	0.638366	0.661339
3910	4096	breast	REACTOME_REGULATION_OF_TLR_BY_ENDOGENOUS_LIGAND	15	0.643491	0.661339
3911	4138	breast	CROONQUIST_NRAS_SIGNALING_UP	30	0.650982	0.661339
3912	3892	breast	SHIN_B_CELL_LYMPHOMA_CLUSTER_9	17	0.609436	0.662338
3913	3982	breast	WP_RENIN_ANGIOTENSIN_ALDOSTERONE_SYSTEM_RAAS	38	0.623498	0.662338
3914	3992	breast	FARMER_BREAST_CANCER_CLUSTER_1	30	0.624916	0.662338
3915	4063	breast	KEGG_MEDICUS_REFERENCE_GNRH_GNRHR_PLCB_PKC_SIGNALING_PATHWAY	20	0.63721	0.662338
3916	4069	breast	WP_GLYCOSYLATION_AND_RELATED_CONGENITAL_DEFECTS	22	0.637998	0.662338
3917	4093	breast	BIOCARTA_G2_PATHWAY	24	0.642703	0.662338
3918	4114	breast	CHEOK_RESPONSE_TO_MERCAPTOPURINE_AND_LD_MTX_DN	18	0.646393	0.662338
3919	3047	breast	KRIGE_RESPONSE_TO_TOSEDOSTAT_6HR_UP	725	0.4552	0.663337
3920	3594	breast	MARTINEZ_RESPONSE_TO_TRABECTEDIN_DN	239	0.556523	0.663337
3921	3966	breast	ZHANG_ANTIVIRAL_RESPONSE_TO_RIBAVIRIN_DN	42	0.621175	0.663337
3922	3971	breast	REACTOME_TCR_SIGNALING	94	0.622184	0.663337
3923	3306	breast	OSMAN_BLADDER_CANCER_DN	327	0.500135	0.664336
3924	4124	breast	KEGG_MEDICUS_REFERENCE_GLUTATHIONE_BIOSYNTHESIS	10	0.647941	0.664336
3925	4255	breast	HEBERT_MATRISOME_TNBC_BONE_BRAIN_LIVER_LUNG_METASTASTASES	13	0.672078	0.664336
3926	3921	breast	QUINTENS_EMBRYONIC_BRAIN_RESPONSE_TO_IR	69	0.613661	0.665335
3927	3967	breast	FINAK_BREAST_CANCER_SDPP_SIGNATURE	21	0.62123	0.665335
3928	4001	breast	WP_MODULATION_OF_PI3K_AKT_MTOR_SIGNALING_BY_BIOACTIVE_SPHINGOLIPIDS	14	0.625826	0.665335
3929	4178	breast	REACTOME_ASPARTATE_AND_ASPARAGINE_METABOLISM	11	0.658887	0.665335
3930	3689	breast	REACTOME_ANTIVIRAL_MECHANISM_BY_IFN_STIMULATED_GENES	126	0.573752	0.666334
3931	3901	breast	REACTOME_SIGNALING_BY_ERBB2	48	0.611032	0.666334
3932	3912	breast	KEGG_MEDICUS_VARIANT_MUTATION_INACTIVATED_UBQLN2_TO_26S_PROTEASOME_MEDIATED_PROTEIN_DEGRADATION	36	0.612514	0.666334
3933	4018	breast	AMIT_EGF_RESPONSE_40_HELA	42	0.629886	0.666334
3934	2897	breast	FISCHER_DREAM_TARGETS	741	0.427867	0.667333
3935	3785	breast	KOKKINAKIS_METHIONINE_DEPRIVATION_96HR_UP	110	0.588778	0.667333
3936	3896	breast	REACTOME_DUAL_INCISION_IN_GG_NER	39	0.610226	0.667333
3937	4121	breast	KEGG_MEDICUS_REFERENCE_OKAZAKI_FRAGMENT_MATURATION	11	0.64746	0.668332
3938	4140	breast	YAO_HOXA10_TARGETS_VIA_PROGESTERONE_DN	17	0.65188	0.668332
3939	4193	breast	WP_NANOMATERIAL_INDUCED_APOPTOSIS	18	0.66129	0.668332
3940	3607	breast	BORCZUK_MALIGNANT_MESOTHELIOMA_UP	255	0.558266	0.669331
3941	4081	breast	WP_NANOPARTICLE_TRIGGERED_REGULATED_NECROSIS	12	0.640266	0.669331
3942	3757	breast	YAGI_AML_WITH_T_9_11_TRANSLOCATION	114	0.584383	0.67033
3943	3822	breast	LU_AGING_BRAIN_DN	136	0.597802	0.67033
3944	3945	breast	REACTOME_SIGNALING_BY_NOTCH2	32	0.617333	0.67033
3945	4141	breast	PID_LPA4_PATHWAY	14	0.65188	0.67033
3946	3288	breast	MEISSNER_NPC_HCP_WITH_H3_UNMETHYLATED	458	0.497943	0.671329
3947	3305	breast	GAZDA_DIAMOND_BLACKFAN_ANEMIA_ERYTHROID_DN	389	0.499992	0.672328
3948	3702	breast	BOSCO_ALLERGEN_INDUCED_TH2_ASSOCIATED_MODULE	125	0.575604	0.672328
3949	3731	breast	MANALO_HYPOXIA_DN	250	0.580718	0.672328
3950	3799	breast	REACTOME_PTEN_REGULATION	125	0.592158	0.672328
3951	4014	breast	YAO_TEMPORAL_RESPONSE_TO_PROGESTERONE_CLUSTER_6	69	0.629296	0.672328
3952	4029	breast	REACTOME_SIGNAL_TRANSDUCTION_BY_L1	19	0.631886	0.672328
3953	4032	breast	REACTOME_PRC2_METHYLATES_HISTONES_AND_DNA	12	0.632124	0.672328
3954	4294	breast	REACTOME_MISCELLANEOUS_SUBSTRATES	10	0.6779	0.672328
3955	3310	breast	GARY_CD5_TARGETS_UP	387	0.501325	0.673327
3956	3843	breast	RICKMAN_TUMOR_DIFFERENTIATED_WELL_VS_MODERATELY_UP	95	0.600247	0.673327
3957	3900	breast	REACTOME_PHASE_II_CONJUGATION_OF_COMPOUNDS	72	0.610743	0.673327
3958	3907	breast	REACTOME_O_GLYCOSYLATION_OF_TSR_DOMAIN_CONTAINING_PROTEINS	32	0.612014	0.673327
3959	3991	breast	LEE_LIVER_CANCER_E2F1_UP	59	0.624875	0.673327
3960	4038	breast	KEGG_ARGININE_AND_PROLINE_METABOLISM	45	0.632592	0.673327
3961	4105	breast	TONKS_TARGETS_OF_RUNX1_RUNX1T1_FUSION_SUSTAINDED_IN_ERYTHROCYTE_UP	42	0.644442	0.673327
3962	3895	breast	PYEON_CANCER_HEAD_AND_NECK_VS_CERVICAL_UP	143	0.61017	0.674326
3963	4021	breast	BYSTRYKH_HEMATOPOIESIS_STEM_CELL_SCP2_QTL_TRANS	27	0.630646	0.674326
3964	4092	breast	FINETTI_BREAST_CANCER_KINOME_RED	16	0.642431	0.674326
3965	4127	breast	WP_HEDGEHOG_SIGNALING_PATHWAY_WP4249	40	0.648438	0.674326
3966	4135	breast	REACTOME_DEFECTS_OF_CONTACT_ACTIVATION_SYSTEM_CAS_AND_KALLIKREIN_KININ_SYSTEM_KKS	13	0.650875	0.674326
3967	4166	breast	NABA_MATRISOME_HIGHLY_METASTATIC_MELANOMA	18	0.656078	0.674326
3968	4208	breast	TOMLINS_METASTASIS_UP	14	0.664227	0.674326
3969	3688	breast	PLASARI_TGFB1_TARGETS_10HR_UP	180	0.573383	0.675325
3970	3832	breast	REACTOME_TRANSCRIPTIONAL_REGULATION_OF_WHITE_ADIPOCYTE_DIFFERENTIATION	79	0.599041	0.675325
3971	3838	breast	IGARASHI_ATF4_TARGETS_DN	86	0.599537	0.675325
3972	3978	breast	REACTOME_TBC_RABGAPS	41	0.623073	0.675325
3973	4027	breast	KEGG_MEDICUS_REFERENCE_CX3CR1_GNAI_AC_PKA_SIGNALING_PATHWAY	17	0.631387	0.675325
3974	4107	breast	REACTOME_DNA_DOUBLE_STRAND_BREAK_RESPONSE	39	0.645026	0.675325
3975	4148	breast	KEGG_MEDICUS_VARIANT_MUTATION_INACTIVATED_ATP2B3_TO_ANGIOTENSIN_ALDOSTERONE_SIGNALING_PATHWAY	22	0.653487	0.675325
3976	4176	breast	MATTIOLI_MGUS_VS_MULTIPLE_MYELOMA	13	0.65884	0.675325
3977	3054	breast	WAKABAYASHI_ADIPOGENESIS_PPARG_RXRA_BOUND_8D	612	0.456239	0.676324
3978	3545	breast	ENK_UV_RESPONSE_EPIDERMIS_UP	248	0.546995	0.676324
3979	3979	breast	NABA_MATRISOME_HGSOC_OMENTAL_METASTASIS	52	0.62315	0.676324
3980	4132	breast	BURTON_ADIPOGENESIS_PEAK_AT_16HR	39	0.650057	0.676324
3981	3930	breast	GAZDA_DIAMOND_BLACKFAN_ANEMIA_PROGENITOR_DN	56	0.615393	0.677323
3982	4034	breast	REACTOME_M_DECAY_DEGRADATION_OF_MATERNAL_MRNAS_BY_MATERNALLY_STORED_FACTORS	30	0.632194	0.677323
3983	4053	breast	REACTOME_RHO_GTPASES_ACTIVATE_PAKS	19	0.635542	0.677323
3984	4077	breast	REACTOME_THE_PHOTOTRANSDUCTION_CASCADE	31	0.639398	0.677323
3985	4156	breast	KEGG_MEDICUS_REFERENCE_COPI_VESICLE_FORMATION	23	0.655097	0.677323
3986	3873	breast	LEE_AGING_CEREBELLUM_DN	64	0.605901	0.678322
3987	3905	breast	DAZARD_RESPONSE_TO_UV_SCC_UP	84	0.611743	0.678322
3988	4015	breast	TRAYNOR_RETT_SYNDROM_UP	35	0.62966	0.678322
3989	3875	breast	UDAYAKUMAR_MED1_TARGETS_UP	119	0.606574	0.679321
3990	3953	breast	NABA_MATRISOME_HIGHLY_METASTATIC_BREAST_CANCER	35	0.618959	0.679321
3991	3954	breast	REACTOME_DEADENYLATION_DEPENDENT_MRNA_DECAY	50	0.619117	0.679321
3992	3969	breast	BIOCARTA_IL7_PATHWAY	15	0.621861	0.679321
3993	4046	breast	KEGG_MEDICUS_REFERENCE_GATOR1_MTORC1_SIGNALING_PATHWAY	13	0.633871	0.679321
3994	4110	breast	MCCLUNG_DELTA_FOSB_TARGETS_8WK	45	0.64586	0.679321
3995	4167	breast	LEE_LIVER_CANCER_HEPATOBLAST	15	0.656437	0.679321
3996	4182	breast	ONO_AML1_TARGETS_UP	22	0.660383	0.679321
3997	4267	breast	REACTOME_SHC1_EVENTS_IN_EGFR_SIGNALING	12	0.673838	0.679321
3998	4276	breast	BIOCARTA_NPC_PATHWAY	11	0.675166	0.679321
3999	2833	breast	REACTOME_POST_TRANSLATIONAL_PROTEIN_MODIFICATION	1048	0.418395	0.68032
4000	3651	breast	ACEVEDO_LIVER_CANCER_WITH_H3K27ME3_DN	129	0.56649	0.68032
4001	3819	breast	KIM_WT1_TARGETS_12HR_DN	196	0.597105	0.68032
4002	3913	breast	YAUCH_HEDGEHOG_SIGNALING_PARACRINE_DN	229	0.612521	0.68032
4003	3917	breast	REACTOME_ACTIVATION_OF_NMDA_RECEPTORS_AND_POSTSYNAPTIC_EVENTS	79	0.612826	0.68032
4004	4057	breast	WP_HEMATOPOIETIC_STEM_CELL_GENE_REGULATION_BY_GABP_ALPHA_BETA_COMPLEX	19	0.636871	0.68032
4005	4113	breast	REACTOME_RAS_PROCESSING	23	0.646393	0.68032
4006	4191	breast	REACTOME_REGULATION_OF_PYRUVATE_DEHYDROGENASE_PDH_COMPLEX	14	0.661159	0.68032
4007	4263	breast	WP_DRUG_INDUCTION_OF_BILE_ACID_PATHWAY	17	0.67344	0.68032
4008	4347	breast	REACTOME_FCGR_ACTIVATION	11	0.687407	0.68032
4009	3801	breast	ONDER_CDH1_TARGETS_1_UP	122	0.592646	0.681319
4010	3916	breast	KEGG_CYSTEINE_AND_METHIONINE_METABOLISM	31	0.612631	0.681319
4011	3920	breast	MATTIOLI_MGUS_VS_PCL	87	0.613381	0.681319
4012	4049	breast	REACTOME_DEGRADATION_OF_DVL	50	0.635016	0.681319
4013	4073	breast	KEGG_MEDICUS_REFERENCE_BMP_SIGNALING_PATHWAY	20	0.638519	0.681319
4014	4109	breast	LOPEZ_MESOTHELIOMA_SURVIVAL_WORST_VS_BEST_UP	12	0.645516	0.681319
4015	4236	breast	MADAN_DPPA4_TARGETS	51	0.668344	0.681319
4016	4262	breast	KEGG_MEDICUS_REFERENCE_MICROTUBULE_NUCLEATION	22	0.67343	0.681319
4017	4339	breast	MIKKELSEN_PLURIPOTENT_STATE_UP	11	0.685543	0.681319
4018	3652	breast	JAATINEN_HEMATOPOIETIC_STEM_CELL_UP	255	0.566566	0.682318
4019	3973	breast	REACTOME_CHROMOSOME_MAINTENANCE	82	0.622437	0.682318
4020	4024	breast	PID_MAPK_TRK_PATHWAY	33	0.630961	0.682318
4021	4116	breast	SCHWAB_TARGETS_OF_BMYB_POLYMORPHIC_VARIANTS_DN	14	0.646477	0.682318
4022	4163	breast	KANG_FLUOROURACIL_RESISTANCE_DN	16	0.65599	0.682318
4023	4337	breast	WANG_NEOPLASTIC_TRANSFORMATION_BY_CCND1_MYC	15	0.685068	0.682318
4024	3796	breast	WP_METAPATHWAY_BIOTRANSFORMATION_PHASE_I_AND_II	123	0.591871	0.683317
4025	3879	breast	IZADPANAH_STEM_CELL_ADIPOSE_VS_BONE_UP	112	0.607324	0.683317
4026	3891	breast	MCCLUNG_COCAIN_REWARD_4WK	68	0.609436	0.683317
4027	4075	breast	REACTOME_REGULATION_OF_BETA_CELL_DEVELOPMENT	41	0.638807	0.683317
4028	4094	breast	REACTOME_MTOR_SIGNALLING	39	0.643093	0.683317
4029	4131	breast	LIU_IL13_MEMORY_MODEL_UP	17	0.649925	0.683317
4030	4177	breast	WP_HYPOTHESIZED_PATHWAYS_IN_PATHOGENESIS_OF_CARDIOVASCULAR_DISEASE	23	0.658869	0.683317
4031	4247	breast	IWANAGA_E2F1_TARGETS_INDUCED_BY_SERUM	21	0.670675	0.683317
4032	3623	breast	HORIUCHI_WTAP_TARGETS_UP	260	0.561585	0.684316
4033	3678	breast	DEURIG_T_CELL_PROLYMPHOCYTIC_LEUKEMIA_DN	251	0.571781	0.684316
4034	3826	breast	DARWICHE_PAPILLOMA_RISK_HIGH_DN	163	0.598504	0.684316
4035	3853	breast	FOROUTAN_INTEGRATED_TGFB_EMT_UP	111	0.603419	0.684316
4036	4030	breast	WP_ENDOCHONDRAL_OSSIFICATION	62	0.632023	0.684316
4037	4033	breast	REACTOME_SWITCHING_OF_ORIGINS_TO_A_POST_REPLICATIVE_STATE	85	0.632133	0.684316
4038	4042	breast	LAIHO_COLORECTAL_CANCER_SERRATED_DN	68	0.633474	0.684316
4039	4136	breast	KEGG_MEDICUS_VARIANT_MUTATION_INACTIVATED_VCP_TO_26S_PROTEASOME_MEDIATED_PROTEIN_DEGRADATION	37	0.650941	0.684316
4040	4144	breast	HERNANDEZ_ABERRANT_MITOSIS_BY_DOCETACEL_2NM_DN	20	0.652593	0.684316
4041	4044	breast	SOGA_COLORECTAL_CANCER_MYC_DN	66	0.633829	0.685315
4042	4106	breast	HOLLEMAN_VINCRISTINE_RESISTANCE_ALL_UP	25	0.644683	0.685315
4043	4223	breast	WP_PROGERIA_ASSOCIATED_LIPODYSTROPHY	21	0.666866	0.685315
4044	3839	breast	HOSHIDA_LIVER_CANCER_SUBCLASS_S1	200	0.599827	0.686314
4045	4007	breast	REACTOME_AUF1_HNRNP_D0_BINDS_AND_DESTABILIZES_MRNA	47	0.627656	0.686314
4046	4238	breast	REACTOME_THROMBOXANE_SIGNALLING_THROUGH_TP_RECEPTOR	21	0.668804	0.686314
4047	4321	breast	PID_ALK2_PATHWAY	11	0.682047	0.686314
4048	4380	breast	VANDESLUIS_COMMD1_TARGETS_GROUP_4_DN	16	0.693298	0.686314
4049	4399	breast	ZHENG_FOXP3_TARGETS_IN_THYMUS_DN	12	0.697529	0.686314
4050	3103	breast	BRUINS_UVC_RESPONSE_LATE	889	0.46533	0.687313
4051	3974	breast	LA_MEN1_TARGETS	21	0.622968	0.687313
4052	4008	breast	REACTOME_PKR_MEDIATED_SIGNALING	60	0.627936	0.687313
4053	4202	breast	KEGG_MEDICUS_REFERENCE_PDGF_PDGFR_PLCG_CAMK_SIGNALING_PATHWAY	16	0.663074	0.687313
4054	4275	breast	KEGG_MEDICUS_REFERENCE_TLR7_8_9_IRF5_SIGNALING_PATHWAY	5	0.675012	0.687313
4055	4383	breast	KEGG_MEDICUS_VARIANT_MUTATION_INACTIVATED_APC_TO_WNT_SIGNALING_PATHWAY	12	0.693508	0.687313
4056	3795	breast	ACEVEDO_LIVER_CANCER_WITH_H3K9ME3_UP	102	0.591757	0.688312
4057	3885	breast	SHETH_LIVER_CANCER_VS_TXNIP_LOSS_PAM5	97	0.6082	0.688312
4058	3955	breast	KIM_RESPONSE_TO_TSA_AND_DECITABINE_UP	104	0.619138	0.688312
4059	3987	breast	REACTOME_PRE_NOTCH_EXPRESSION_AND_PROCESSING	46	0.624287	0.688312
4060	4067	breast	WEINMANN_ADAPTATION_TO_HYPOXIA_DN	37	0.637498	0.688312
4061	4079	breast	KEGG_MEDICUS_REFERENCE_EREG_EGFR_PI3K_SIGNALING_PATHWAY	11	0.63999	0.688312
4062	4151	breast	SCHAEFFER_PROSTATE_DEVELOPMENT_AND_CANCER_BOX4_DN	32	0.653748	0.688312
4063	4207	breast	BIOCARTA_VEGF_PATHWAY	25	0.664133	0.688312
4064	4212	breast	KEGG_MEDICUS_VARIANT_ERBB2_OVEREXPRESSION_TO_PI3K_SIGNALING_PATHWAY	12	0.665043	0.688312
4065	4349	breast	WP_CANCER_IMMUNOTHERAPY_BY_PD_1_BLOCKADE	19	0.687754	0.688312
4066	3943	breast	TAVOR_CEBPA_TARGETS_UP	47	0.616995	0.689311
4067	3962	breast	BONOME_OVARIAN_CANCER_SURVIVAL_OPTIMAL_DEBULKING	209	0.620362	0.689311
4068	4062	breast	MACAEVA_PBMC_RESPONSE_TO_IR	84	0.637105	0.689311
4069	4149	breast	ROZANOV_MMP14_TARGETS_SUBSET	29	0.653675	0.689311
4070	3807	breast	REACTOME_FACTORS_INVOLVED_IN_MEGAKARYOCYTE_DEVELOPMENT_AND_PLATELET_PRODUCTION	125	0.594079	0.69031
4071	4071	breast	REACTOME_INHIBITION_OF_THE_PROTEOLYTIC_ACTIVITY_OF_APC_C_REQUIRED_FOR_THE_ONSET_OF_ANAPHASE_BY_MITOTIC_SPINDLE_CHECKPOINT_COMPONENTS	21	0.638234	0.69031
4072	4154	breast	PID_MYC_PATHWAY	25	0.654483	0.69031
4073	4219	breast	TUOMISTO_TUMOR_SUPPRESSION_BY_COL13A1_UP	17	0.666003	0.69031
4074	4249	breast	BIOCARTA_LIS1_PATHWAY	18	0.671216	0.69031
4075	4250	breast	PID_INTEGRIN4_PATHWAY	10	0.671224	0.69031
4076	4290	breast	MARIADASON_REGULATED_BY_HISTONE_ACETYLATION_DN	37	0.677174	0.69031
4077	3860	breast	LI_INDUCED_T_TO_NATURAL_KILLER_DN	120	0.604787	0.691309
4078	3909	breast	REACTOME_SARS_COV_1_INFECTION	131	0.612239	0.691309
4079	4026	breast	SWEET_KRAS_TARGETS_UP	73	0.631343	0.691309
4080	4170	breast	ABDULRAHMAN_KIDNEY_CANCER_VHL_DN	13	0.656627	0.691309
4081	4181	breast	ROY_WOUND_BLOOD_VESSEL_UP	44	0.660322	0.691309
4082	4211	breast	KEGG_MEDICUS_REFERENCE_TSC1_2_MTORC1_SIGNALING_PATHWAY	11	0.664804	0.691309
4083	3977	breast	SERVITJA_ISLET_HNF1A_TARGETS_UP	153	0.623065	0.692308
4084	4013	breast	BASSO_CD40_SIGNALING_UP	91	0.628973	0.692308
4085	4078	breast	BOYLAN_MULTIPLE_MYELOMA_D_DN	67	0.639986	0.692308
4086	4097	breast	KEGG_RIBOSOME	78	0.643592	0.692308
4087	4175	breast	SASAI_RESISTANCE_TO_NEOPLASTIC_TRANSFROMATION	45	0.658511	0.692308
4088	4185	breast	WP_GANGLIO_SPHINGOLIPID_METABOLISM	13	0.660712	0.692308
4089	3722	breast	HELLER_SILENCED_BY_METHYLATION_UP	217	0.579457	0.693307
4090	3947	breast	ONDER_CDH1_TARGETS_1_DN	150	0.617815	0.693307
4091	4028	breast	RHODES_CANCER_META_SIGNATURE	56	0.631672	0.693307
4092	4206	breast	WP_ONE_CARBON_METABOLISM_AND_RELATED_PATHWAYS	46	0.663841	0.693307
4093	4217	breast	WP_T_CELL_MODULATION_IN_PANCREATIC_CANCER	40	0.665941	0.693307
4094	4298	breast	REACTOME_PHASE_2_PLATEAU_PHASE	11	0.678921	0.693307
4095	3179	breast	MARTENS_TRETINOIN_RESPONSE_UP	589	0.479047	0.694306
4096	3850	breast	UDAYAKUMAR_MED1_TARGETS_DN	207	0.602716	0.694306
4097	4143	breast	BIOCARTA_INSULIN_PATHWAY	20	0.652414	0.694306
4098	4159	breast	SESTO_RESPONSE_TO_UV_C5	46	0.655283	0.694306
4099	4184	breast	REACTOME_SIGNALING_BY_ERBB4	56	0.660648	0.694306
4100	4291	breast	BANG_VERTEPORFIN_ENDOMETRIAL_CANCER_CELLS_DN	15	0.677202	0.694306
4101	4343	breast	WEBER_METHYLATED_LCP_IN_FIBROBLAST_UP	12	0.686344	0.694306
4102	3714	breast	SHETH_LIVER_CANCER_VS_TXNIP_LOSS_PAM4	257	0.577346	0.695305
4103	4039	breast	REACTOME_NUCLEOTIDE_EXCISION_REPAIR	105	0.632931	0.695305
4104	4269	breast	SINGH_NFE2L2_TARGETS	13	0.674009	0.695305
4105	3871	breast	HUANG_GATA2_TARGETS_UP	134	0.605846	0.696304
4106	4022	breast	NIKOLSKY_BREAST_CANCER_8Q23_Q24_AMPLICON	29	0.630801	0.696304
4107	4095	breast	NOUZOVA_METHYLATED_IN_APL	55	0.643188	0.696304
4108	4146	breast	BIOCARTA_HES_PATHWAY	12	0.653402	0.696304
4109	4153	breast	MASRI_RESISTANCE_TO_TAMOXIFEN_AND_AROMATASE_INHIBITORS_UP	17	0.654161	0.696304
4110	4174	breast	REACTOME_RNA_POLYMERASE_I_TRANSCRIPTION	46	0.658116	0.696304
4111	4204	breast	DAZARD_UV_RESPONSE_CLUSTER_G24	21	0.663153	0.696304
4112	4248	breast	MORI_LARGE_PRE_BII_LYMPHOCYTE_DN	53	0.670792	0.696304
4113	4165	breast	BACOLOD_RESISTANCE_TO_ALKYLATING_AGENTS_DN	43	0.656075	0.697303
4114	4398	breast	BIOCARTA_FIBRINOLYSIS_PATHWAY	10	0.697485	0.697303
4115	4150	breast	REACTOME_TRANSCRIPTION_COUPLED_NUCLEOTIDE_EXCISION_REPAIR_TC_NER	74	0.653687	0.698302
4116	4237	breast	KEGG_MEDICUS_ENV_FACTOR_METALS_TO_RAS_ERK_SIGNALING_PATHWAY	11	0.668507	0.698302
4117	4302	breast	NAKAYAMA_FRA2_TARGETS	41	0.679483	0.698302
4118	4328	breast	BIOCARTA_IL3_PATHWAY	13	0.683192	0.698302
4119	4403	breast	KEGG_MEDICUS_REFERENCE_HEDGEHOG_SIGNALING_PATHWAY	13	0.698021	0.698302
4120	3263	breast	NABA_MATRISOME	705	0.493647	0.699301
4121	4090	breast	PID_EPHRINB_REV_PATHWAY	26	0.641966	0.699301
4122	4239	breast	KEGG_MEDICUS_ENV_FACTOR_NICOTINE_NNK_TO_CAMP_SIGNALING_PATHWAY	14	0.668877	0.699301
4123	4254	breast	REACTOME_ABORTIVE_ELONGATION_OF_HIV_1_TRANSCRIPT_IN_THE_ABSENCE_OF_TAT	23	0.671925	0.699301
4124	4345	breast	REACTOME_ENDOSOMAL_VACUOLAR_PATHWAY	9	0.687224	0.699301
4125	4369	breast	KEGG_MEDICUS_PATHOGEN_ESCHERICHIA_EAE_TIR_TCCP_TO_ACTIN_SIGNALING_PATHWAY	13	0.691537	0.699301
4126	4391	breast	BIOCARTA_LEPTIN_PATHWAY	11	0.695371	0.699301
4127	4469	breast	SPIELMAN_LYMPHOBLAST_EUROPEAN_VS_ASIAN_2FC_UP	12	0.708413	0.699301
4128	3535	breast	CHYLA_CBFA2T3_TARGETS_UP	324	0.54508	0.701299
4129	4045	breast	INGRAM_SHH_TARGETS_DN	56	0.633869	0.701299
4130	4118	breast	KEGG_TIGHT_JUNCTION	113	0.647211	0.701299
4131	4266	breast	IGLESIAS_E2F_TARGETS_DN	10	0.673775	0.701299
4132	4117	breast	FONTAINE_FOLLICULAR_THYROID_ADENOMA_DN	60	0.646508	0.702298
4133	4201	breast	WP_CAMKK2_PATHWAY	32	0.663073	0.702298
4134	4246	breast	SCHAVOLT_TARGETS_OF_TP53_AND_TP63	14	0.670499	0.702298
4135	4274	breast	PID_TCR_RAS_PATHWAY	13	0.674487	0.702298
4136	4381	breast	WP_GLYOXYLATE_METABOLISM	11	0.693323	0.702298
4137	3996	breast	VERHAAK_AML_WITH_NPM1_MUTATED_UP	145	0.62529	0.703297
4138	4074	breast	MAHAJAN_RESPONSE_TO_IL1A_DN	64	0.638701	0.703297
4139	4147	breast	REACTOME_CROSS_PRESENTATION_OF_SOLUBLE_EXOGENOUS_ANTIGENS_ENDOSOMES	42	0.653416	0.703297
4140	4229	breast	LEE_METASTASIS_AND_ALTERNATIVE_SPLICING_DN	41	0.667655	0.703297
4141	4357	breast	KEGG_MEDICUS_REFERENCE_FSHR_GNAS_PKA_SIGNALING_PATHWAY	16	0.689479	0.703297
4142	2863	breast	PUJANA_ATM_PCC_NETWORK	1087	0.423293	0.704296
4143	4019	breast	REACTOME_MAPK6_MAPK4_SIGNALING	79	0.629985	0.704296
4144	4043	breast	BURTON_ADIPOGENESIS_4	42	0.633683	0.704296
4145	4087	breast	REACTOME_RET_SIGNALING	38	0.640877	0.704296
4146	4192	breast	KEGG_BETA_ALANINE_METABOLISM	20	0.661234	0.704296
4147	4220	breast	WALLACE_JAK2_TARGETS_UP	19	0.666031	0.704296
4148	4268	breast	MURAKAMI_UV_RESPONSE_6HR_UP	30	0.673874	0.704296
4149	4289	breast	REACTOME_GLUCONEOGENESIS	29	0.677099	0.704296
4150	4305	breast	WP_MIRNA_REGULATION_OF_P53_PATHWAY_IN_PROSTATE_CANCER	24	0.679541	0.704296
4151	3938	breast	CADWELL_ATG16L1_TARGETS_UP	94	0.616645	0.705295
4152	4226	breast	BASSO_HAIRY_CELL_LEUKEMIA_UP	73	0.667227	0.705295
4153	4332	breast	HOFMANN_MYELODYSPLASTIC_SYNDROM_RISK_UP	19	0.684379	0.705295
4154	4346	breast	WP_FARNESOID_X_RECEPTOR_PATHWAY	19	0.687364	0.705295
4155	3417	breast	BYSTRYKH_HEMATOPOIESIS_STEM_CELL_QTL_TRANS	641	0.522973	0.706294
4156	4066	breast	TCGA_GLIOBLASTOMA_COPY_NUMBER_UP	28	0.63749	0.706294
4157	4082	breast	REACTOME_GLOBAL_GENOME_NUCLEOTIDE_EXCISION_REPAIR_GG_NER	81	0.640399	0.706294
4158	4130	breast	WANG_LSD1_TARGETS_DN	33	0.649122	0.706294
4159	4230	breast	REACTOME_INTERCONVERSION_OF_NUCLEOTIDE_DI_AND_TRIPHOSPHATES	26	0.667671	0.706294
4160	4287	breast	BIOCARTA_GATA3_PATHWAY	12	0.676805	0.706294
4161	4296	breast	XU_CREBBP_TARGETS_UP	20	0.678172	0.706294
4162	3928	breast	CAIRO_HEPATOBLASTOMA_UP	182	0.615134	0.707293
4163	4065	breast	MILI_PSEUDOPODIA_CHEMOTAXIS_UP	74	0.637434	0.707293
4164	4086	breast	KEGG_MELANOGENESIS	93	0.640796	0.707293
4165	4227	breast	OUELLET_OVARIAN_CANCER_INVASIVE_VS_LMP_UP	101	0.667255	0.707293
4166	4300	breast	HALMOS_CEBPA_TARGETS_DN	39	0.679181	0.707293
4167	4362	breast	REACTOME_DOWNREGULATION_OF_SMAD2_3_SMAD4_TRANSCRIPTIONAL_ACTIVITY	29	0.690615	0.707293
4168	3976	breast	WP_T_CELL_RECEPTOR_SIGNALING_PATHWAY	68	0.62299	0.708292
4169	3988	breast	HOSHIDA_LIVER_CANCER_SURVIVAL_DN	99	0.624326	0.708292
4170	4031	breast	WP_ENDOCHONDRAL_OSSIFICATION_WITH_SKELETAL_DYSPLASIAS	62	0.632023	0.708292
4171	4060	breast	REACTOME_TRNA_PROCESSING	96	0.637024	0.708292
4172	4172	breast	REACTOME_THE_ROLE_OF_GTSE1_IN_G2_M_PROGRESSION_AFTER_G2_CHECKPOINT	66	0.656944	0.708292
4173	4234	breast	BIOCARTA_GSK3_PATHWAY	20	0.668265	0.708292
4174	4295	breast	MEISSNER_NPC_ICP_WITH_H3K4ME3	17	0.678102	0.708292
4175	4335	breast	ZHAN_MULTIPLE_MYELOMA_SPIKED	20	0.684751	0.708292
4176	4336	breast	REACTOME_CREATION_OF_C4_AND_C2_ACTIVATORS	10	0.684957	0.708292
4177	4424	breast	REACTOME_INTERACTION_WITH_CUMULUS_CELLS_AND_THE_ZONA_PELLUCIDA	10	0.701482	0.708292
4178	3986	breast	HADDAD_B_LYMPHOCYTE_PROGENITOR	231	0.624252	0.709291
4179	4168	breast	BIOCARTA_INTEGRIN_PATHWAY	33	0.656447	0.709291
4180	4205	breast	BIOCARTA_EPO_PATHWAY	17	0.663818	0.709291
4181	4330	breast	REACTOME_SIGNALING_BY_PDGFR_IN_DISEASE	18	0.683582	0.709291
4182	4480	breast	KEGG_MEDICUS_REFERENCE_CA2_CAM_CAMK_SIGNALING_PATHWAY	19	0.711355	0.709291
4183	3459	breast	ACEVEDO_LIVER_CANCER_DN	448	0.531157	0.71029
4184	3776	breast	WANG_LMO4_TARGETS_DN	302	0.586421	0.71029
4185	3869	breast	DURAND_STROMA_NS_UP	161	0.605709	0.71029
4186	4068	breast	GAUSSMANN_MLL_AF4_FUSION_TARGETS_D_UP	36	0.637504	0.71029
4187	4125	breast	GUO_HEX_TARGETS_DN	60	0.648266	0.71029
4188	4350	breast	ZIRN_TRETINOIN_RESPONSE_WT1_UP	23	0.688474	0.71029
4189	4122	breast	LEE_TARGETS_OF_PTCH1_AND_SUFU_DN	80	0.647563	0.711289
4190	4180	breast	PID_ATR_PATHWAY	38	0.659823	0.711289
4191	4203	breast	BIOCARTA_IL6_PATHWAY	20	0.663108	0.711289
4192	4209	breast	BIOCARTA_TPO_PATHWAY	22	0.664569	0.711289
4193	4216	breast	HUANG_FOXA2_TARGETS_DN	35	0.665914	0.711289
4194	4245	breast	MOOTHA_FFA_OXYDATION	18	0.670346	0.711289
4195	4386	breast	HOWLIN_CITED1_TARGETS_1_UP	31	0.693718	0.711289
4196	4392	breast	PID_ARF6_DOWNSTREAM_PATHWAY	15	0.695399	0.711289
4197	4440	breast	KEGG_MEDICUS_REFERENCE_VGCC_CA2_APOPTOTIC_PATHWAY	20	0.703692	0.711289
4198	4496	breast	WP_HEREDITARY_LEIOMYOMATOSIS_AND_RENAL_CELL_CARCINOMA_PATHWAY	19	0.713306	0.711289
4199	4183	breast	WP_ETHANOL_EFFECTS_ON_HISTONE_MODIFICATIONS	27	0.660547	0.712288
4200	4242	breast	SCHLESINGER_H3K27ME3_IN_NORMAL_AND_METHYLATED_IN_CANCER	27	0.669767	0.712288
4201	4265	breast	WP_EXTRACELLULAR_VESICLE_MEDIATED_SIGNALING_IN_RECIPIENT_CELLS	30	0.67372	0.712288
4202	4367	breast	ZHU_CMV_8_HR_DN	47	0.691117	0.712288
4203	4559	breast	PID_S1P_S1P1_PATHWAY	20	0.726438	0.712288
4204	4126	breast	REACTOME_PLATELET_HOMEOSTASIS	76	0.648327	0.713287
4205	4188	breast	HADDAD_T_LYMPHOCYTE_AND_NK_PROGENITOR_UP	72	0.661013	0.713287
4206	4190	breast	MARSHALL_VIRAL_INFECTION_RESPONSE_DN	28	0.661153	0.713287
4207	4228	breast	WENG_POR_TARGETS_LIVER_UP	42	0.667426	0.713287
4208	4352	breast	WP_DEVELOPMENT_AND_HETEROGENEITY_OF_THE_ILC_FAMILY	29	0.688869	0.713287
4209	4466	breast	LIU_TOPBP1_TARGETS	12	0.707634	0.713287
4210	4538	breast	REACTOME_NUCLEOTIDE_LIKE_PURINERGIC_RECEPTORS	10	0.723173	0.713287
4211	3498	breast	REACTOME_DISEASES_OF_SIGNAL_TRANSDUCTION_BY_GROWTH_FACTOR_RECEPTORS_AND_SECOND_MESSENGERS	380	0.538873	0.714286
4212	4083	breast	GAVIN_FOXP3_TARGETS_CLUSTER_T4	81	0.640448	0.714286
4213	4196	breast	KEGG_MEDICUS_REFERENCE_ITGA_B_FAK_RAC_SIGNALING_PATHWAY	28	0.662529	0.715285
4214	4198	breast	HOFFMANN_PRE_BI_TO_LARGE_PRE_BII_LYMPHOCYTE_UP	27	0.662805	0.715285
4215	4271	breast	KEGG_MEDICUS_REFERENCE_TSH_TG_SIGNALING_PATHWAY	29	0.674278	0.715285
4216	4331	breast	HAHTOLA_MYCOSIS_FUNGOIDES_SKIN_DN	24	0.684189	0.715285
4217	4419	breast	WP_METABOLISM_OF_SPHINGOLIPIDS_IN_ER_AND_GOLGI_APPARATUS	21	0.700604	0.715285
4218	4421	breast	KEGG_MEDICUS_VARIANT_MUTATION_CAUSED_ABERRANT_HTT_TO_ANTEROGRADE_AXONAL_TRANSPORT	22	0.70097	0.715285
4219	3372	breast	NUYTTEN_NIPP1_TARGETS_UP	604	0.513386	0.716284
4220	3952	breast	YAUCH_HEDGEHOG_SIGNALING_PARACRINE_UP	128	0.618545	0.716284
4221	4115	breast	KASLER_HDAC7_TARGETS_2_DN	31	0.646451	0.716284
4222	4179	breast	REACTOME_DEFECTIVE_CFTR_CAUSES_CYSTIC_FIBROSIS	53	0.659251	0.716284
4223	4260	breast	PID_INTEGRIN_A9B1_PATHWAY	22	0.673031	0.716284
4224	4279	breast	REACTOME_NRAGE_SIGNALS_DEATH_THROUGH_JNK	52	0.675765	0.716284
4225	4320	breast	REACTOME_REGULATION_OF_HOMOTYPIC_CELL_CELL_ADHESION	28	0.682023	0.716284
4226	4395	breast	BIOCARTA_DREAM_PATHWAY	13	0.697396	0.716284
4227	4451	breast	WU_HBX_TARGETS_2_UP	20	0.704924	0.716284
4228	4456	breast	REACTOME_TRIGLYCERIDE_BIOSYNTHESIS	11	0.705468	0.716284
4229	4467	breast	INAMURA_LUNG_CANCER_SCC_DN	12	0.70775	0.716284
4230	3825	breast	RUTELLA_RESPONSE_TO_CSF2RB_AND_IL4_UP	286	0.598361	0.717283
4231	4076	breast	REACTOME_DOWNSTREAM_SIGNALING_EVENTS_OF_B_CELL_RECEPTOR_BCR	72	0.639046	0.717283
4232	4142	breast	STAMBOLSKY_TARGETS_OF_MUTATED_TP53_UP	46	0.652317	0.717283
4233	4261	breast	WP_GENES_RELATED_TO_PRIMARY_CILIUM_DEVELOPMENT_BASED_ON_CRISPR	86	0.673255	0.717283
4234	4312	breast	REACTOME_INTERLEUKIN_27_SIGNALING	11	0.680515	0.717283
4235	4314	breast	SU_PLACENTA	24	0.681038	0.717283
4236	4317	breast	PID_ERBB4_PATHWAY	36	0.681611	0.717283
4237	4333	breast	WP_TRANSCRIPTIONAL_ACTIVATION_BY_NRF2_IN_RESPONSE_TO_PHYTOCHEMICALS	15	0.684384	0.717283
4238	4435	breast	REACTOME_GAP_JUNCTION_TRAFFICKING_AND_REGULATION	39	0.702713	0.717283
4239	4443	breast	KEGG_MEDICUS_REFERENCE_TRANSCRIPTIONAL_ACTIVATION_BY_ACETYLATION_OF_H3K27	11	0.703868	0.717283
4240	4463	breast	WATANABE_ULCERATIVE_COLITIS_WITH_CANCER_UP	17	0.70727	0.717283
4241	3762	breast	ZWANG_CLASS_3_TRANSIENTLY_INDUCED_BY_EGF	205	0.584889	0.718282
4242	3786	breast	ZHOU_INFLAMMATORY_RESPONSE_LIVE_UP	358	0.589205	0.718282
4243	3995	breast	FORTSCHEGGER_PHF8_TARGETS_UP	234	0.625229	0.718282
4244	4301	breast	IKEDA_MIR133_TARGETS_UP	39	0.679255	0.718282
4245	4340	breast	MEDINA_SMARCA4_TARGETS	35	0.685564	0.718282
4246	4344	breast	WP_PROSTAGLANDIN_SYNTHESIS_AND_REGULATION	42	0.687186	0.718282
4247	4535	breast	BIOCARTA_RB_PATHWAY	13	0.722458	0.718282
4248	3878	breast	GRAESSMANN_APOPTOSIS_BY_SERUM_DEPRIVATION_DN	209	0.607157	0.719281
4249	4152	breast	SHIN_B_CELL_LYMPHOMA_CLUSTER_2	31	0.653964	0.719281
4250	4282	breast	FIGUEROA_AML_METHYLATION_CLUSTER_5_DN	39	0.67609	0.719281
4251	4318	breast	WP_MITOCHONDRIAL_COMPLEX_IV_ASSEMBLY	30	0.681637	0.719281
4252	4102	breast	REACTOME_ER_TO_GOLGI_ANTEROGRADE_TRANSPORT	140	0.644189	0.72028
4253	4218	breast	REACTOME_REGULATION_OF_MRNA_STABILITY_BY_PROTEINS_THAT_BIND_AU_RICH_ELEMENTS	78	0.665994	0.72028
4254	4224	breast	REACTOME_APC_C_CDH1_MEDIATED_DEGRADATION_OF_CDC20_AND_OTHER_APC_C_CDH1_TARGETED_PROTEINS_IN_LATE_MITOSIS_EARLY_G1	67	0.6669	0.72028
4255	4283	breast	REACTOME_DUAL_INCISION_IN_TC_NER	63	0.67626	0.72028
4256	4299	breast	BOSCO_EPITHELIAL_DIFFERENTIATION_MODULE	49	0.678978	0.72028
4257	4303	breast	PID_NFAT_3PATHWAY	53	0.679483	0.72028
4258	4365	breast	BIOCARTA_DC_PATHWAY	13	0.690895	0.72028
4259	4371	breast	HOLLEMAN_PREDNISOLONE_RESISTANCE_ALL_UP	17	0.691683	0.72028
4260	4393	breast	HEDENFALK_BREAST_CANCER_BRACX_UP	15	0.696709	0.72028
4261	4414	breast	REACTOME_DOWNREGULATION_OF_ERBB2_SIGNALING	28	0.699709	0.72028
4262	4441	breast	REACTOME_PROCESSING_OF_INTRONLESS_PRE_MRNAS	19	0.703754	0.72028
4263	4186	breast	PID_FANCONI_PATHWAY	40	0.660865	0.721279
4264	4324	breast	CROMER_TUMORIGENESIS_UP	48	0.682398	0.721279
4265	4373	breast	REACTOME_PI3K_EVENTS_IN_ERBB2_SIGNALING	16	0.692121	0.721279
4266	4475	breast	PID_RB_1PATHWAY	62	0.710708	0.721279
4267	4334	breast	TORCHIA_TARGETS_OF_EWSR1_FLI1_FUSION_TOP20_UP	18	0.684557	0.722278
4268	4370	breast	KEGG_MEDICUS_REFERENCE_PROMOTION_OF_MICROTUBULE_GROWTH	18	0.691644	0.722278
4269	4470	breast	REACTOME_PHOSPHORYLATION_OF_THE_APC_C	20	0.708913	0.722278
4270	4195	breast	REACTOME_SYNTHESIS_SECRETION_AND_INACTIVATION_OF_GLUCAGON_LIKE_PEPTIDE_1_GLP_1	18	0.661884	0.723277
4271	4280	breast	WHITEHURST_PACLITAXEL_SENSITIVITY	31	0.676053	0.723277
4272	4360	breast	JOHNSTONE_PARVB_TARGETS_1_DN	56	0.690322	0.723277
4273	4566	breast	REACTOME_LGI_ADAM_INTERACTIONS	14	0.72735	0.723277
4274	3470	breast	SCHLOSSER_SERUM_RESPONSE_DN	595	0.533169	0.724276
4275	3665	breast	GRYDER_PAX3FOXO1_TOP_ENHANCERS	355	0.569522	0.724276
4276	4139	breast	REACTOME_MRNA_SPLICING	187	0.651006	0.724276
4277	4315	breast	LEE_LIVER_CANCER_MYC_TGFA_DN	56	0.681089	0.724276
4278	4515	breast	RASHI_NFKB1_TARGETS	17	0.717383	0.724276
4279	4554	breast	WP_FATTY_ACID_OMEGA_OXIDATION	9	0.725846	0.724276
4280	4556	breast	KEGG_MEDICUS_VARIANT_MUTATION_ACTIVATED_CACNA1D_H_TO_ANGIOTENSIN_ALDOSTERONE_SIGNALING_PATHWAY	24	0.726209	0.724276
4281	3809	breast	CHARAFE_BREAST_CANCER_LUMINAL_VS_MESENCHYMAL_DN	394	0.594564	0.725275
4282	4253	breast	TAKAO_RESPONSE_TO_UVB_RADIATION_DN	91	0.671813	0.725275
4283	4504	breast	GRAHAM_CML_QUIESCENT_VS_CML_DIVIDING_UP	19	0.715248	0.725275
4284	4578	breast	PID_NFKAPPAB_CANONICAL_PATHWAY	20	0.729531	0.725275
4285	3364	breast	GEORGES_TARGETS_OF_MIR192_AND_MIR215	715	0.512134	0.726274
4286	4241	breast	BURTON_ADIPOGENESIS_PEAK_AT_0HR	58	0.669395	0.726274
4287	4325	breast	DER_IFN_BETA_RESPONSE_UP	91	0.682677	0.726274
4288	4377	breast	REACTOME_TNFR1_INDUCED_PROAPOPTOTIC_SIGNALING	23	0.692711	0.726274
4289	4390	breast	LIM_MAMMARY_LUMINAL_PROGENITOR_DN	14	0.69441	0.726274
4290	4396	breast	WP_INCLUSION_BODY_MYOSITIS	11	0.697432	0.726274
4291	4401	breast	KIM_BIPOLAR_DISORDER_OLIGODENDROCYTE_DENSITY_CORR_DN	79	0.697986	0.726274
4292	4413	breast	MARIADASON_RESPONSE_TO_CURCUMIN_SULINDAC_5	21	0.699663	0.726274
4293	4270	breast	MURATA_VIRULENCE_OF_H_PILORI	19	0.674142	0.727273
4294	4307	breast	WP_PRIMARY_FOCAL_SEGMENTAL_GLOMERULOSCLEROSIS_FSGS	67	0.679768	0.727273
4295	4323	breast	WP_TRANSCRIPTION_CO_FACTORS_SKI_AND_SKIL_PROTEIN_PARTNERS	17	0.682363	0.727273
4296	4342	breast	GAUSSMANN_MLL_AF4_FUSION_TARGETS_E_DN	15	0.686159	0.727273
4297	4446	breast	MCMURRAY_TP53_HRAS_COOPERATION_RESPONSE_UP	25	0.704106	0.727273
4298	4478	breast	KEGG_PROTEASOME	38	0.711001	0.727273
4299	4551	breast	KEGG_MEDICUS_PATHOGEN_ESCHERICHIA_MAP_TO_CDC42_SIGNALING_PATHWAY	12	0.725093	0.727273
4300	3972	breast	DAVICIONI_TARGETS_OF_PAX_FOXO1_FUSIONS_UP	228	0.622307	0.728272
4301	4155	breast	ROSS_ACUTE_MYELOID_LEUKEMIA_CBF	75	0.654613	0.728272
4302	4210	breast	BILD_CTNNB1_ONCOGENIC_SIGNATURE	71	0.664674	0.728272
4303	4281	breast	REACTOME_CELL_DEATH_SIGNALLING_VIA_NRAGE_NRIF_AND_NADE	68	0.676076	0.728272
4304	4322	breast	REACTOME_GABA_B_RECEPTOR_ACTIVATION	40	0.682128	0.728272
4305	4374	breast	JOHANSSON_BRAIN_CANCER_EARLY_VS_LATE_DN	42	0.692389	0.728272
4306	4444	breast	HOLLEMAN_ASPARAGINASE_RESISTANCE_B_ALL_DN	11	0.703898	0.728272
4307	4477	breast	FIGUEROA_AML_METHYLATION_CLUSTER_6_DN	29	0.710906	0.728272
4308	4526	breast	FERRANDO_HOX11_NEIGHBORS	18	0.72024	0.728272
4309	3840	breast	PEDRIOLI_MIR31_TARGETS_DN	353	0.599894	0.729271
4310	3925	breast	MATSUDA_NATURAL_KILLER_DIFFERENTIATION	409	0.614673	0.729271
4311	4341	breast	TOMLINS_METASTASIS_DN	18	0.685623	0.729271
4312	4353	breast	MCGARVEY_SILENCED_BY_METHYLATION_IN_COLON_CANCER	41	0.689007	0.729271
4313	4361	breast	NIKOLSKY_BREAST_CANCER_7P22_AMPLICON	6	0.690374	0.729271
4314	4372	breast	REACTOME_ORC1_REMOVAL_FROM_CHROMATIN	64	0.691961	0.729271
4315	4379	breast	KANG_DOXORUBICIN_RESISTANCE_DN	17	0.692929	0.729271
4316	4387	breast	CONRAD_STEM_CELL	36	0.694036	0.729271
4317	4447	breast	NAKAMURA_ADIPOGENESIS_EARLY_DN	33	0.704337	0.729271
4318	4023	breast	KIM_WT1_TARGETS_12HR_UP	150	0.630951	0.73027
4319	4048	breast	REACTOME_RUNX1_REGULATES_TRANSCRIPTION_OF_GENES_INVOLVED_IN_DIFFERENTIATION_OF_HSCS	61	0.63491	0.73027
4320	4214	breast	REACTOME_CELLULAR_RESPONSE_TO_HYPOXIA	65	0.665749	0.73027
4321	4225	breast	HOFMANN_CELL_LYMPHOMA_DN	36	0.66703	0.73027
4322	4257	breast	REACTOME_RMTS_METHYLATE_HISTONE_ARGININES	28	0.672601	0.73027
4323	4293	breast	REACTOME_DEFECTS_IN_VITAMIN_AND_COFACTOR_METABOLISM	20	0.677644	0.73027
4324	4407	breast	BIOCARTA_CDMAC_PATHWAY	16	0.699038	0.73027
4325	4416	breast	REACTOME_BMAL1_CLOCK_NPAS2_ACTIVATES_CIRCADIAN_GENE_EXPRESSION	23	0.700059	0.73027
4326	4455	breast	GAZDA_DIAMOND_BLACKFAN_ANEMIA_PROGENITOR_UP	38	0.70532	0.73027
4327	4570	breast	WEST_ADRENOCORTICAL_CARCINOMA_VS_ADENOMA_UP	16	0.727997	0.73027
4328	4591	breast	PETRETTO_HEART_MASS_QTL_CIS_UP	29	0.730979	0.73027
4329	3778	breast	CHARAFE_BREAST_CANCER_LUMINAL_VS_BASAL_DN	363	0.587714	0.731269
4330	4111	breast	REACTOME_METABOLISM_OF_WATER_SOLUBLE_VITAMINS_AND_COFACTORS	115	0.646042	0.731269
4331	4233	breast	TAVAZOIE_METASTASIS	88	0.66809	0.731269
4332	4264	breast	REACTOME_ACTIVATION_OF_THE_MRNA_UPON_BINDING_OF_THE_CAP_BINDING_COMPLEX_AND_EIFS_AND_SUBSEQUENT_BINDING_TO_43S	55	0.673614	0.731269
4333	4445	breast	WP_SEROTONIN_AND_ANXIETY	15	0.704006	0.731269
4334	4510	breast	KEGG_MEDICUS_REFERENCE_NOTCH_SIGNALING_PATHWAY	13	0.716149	0.731269
4335	4103	breast	REACTOME_G2_M_CHECKPOINTS	119	0.644261	0.732268
4336	4272	breast	REACTOME_INWARDLY_RECTIFYING_K_CHANNELS	29	0.674349	0.732268
4337	4354	breast	MOREAUX_B_LYMPHOCYTE_MATURATION_BY_TACI_DN	68	0.689034	0.732268
4338	4422	breast	REACTOME_MRNA_DECAY_BY_5_TO_3_EXORIBONUCLEASE	15	0.701097	0.732268
4339	4137	breast	WANG_ESOPHAGUS_CANCER_VS_NORMAL_UP	109	0.650954	0.733267
4340	4213	breast	REACTOME_TRANSCRIPTIONAL_REGULATION_BY_RUNX1	159	0.665165	0.733267
4341	4308	breast	WP_PARKINSON_39_S_DISEASE_PATHWAY	32	0.679821	0.733267
4342	4366	breast	REACTOME_MATURATION_OF_SARS_COV_2_SPIKE_PROTEIN	34	0.690914	0.733267
4343	4471	breast	CHEOK_RESPONSE_TO_MERCAPTOPURINE_UP	10	0.709115	0.733267
4344	4472	breast	WP_EFFECT_OF_PROGERIN_ON_GENES_INVOLVED_IN_HUTCHINSON_GILFORD_PROGERIA_SYNDROME	20	0.709762	0.733267
4345	4501	breast	REACTOME_SYNTHESIS_OF_PIPS_AT_THE_EARLY_ENDOSOME_MEMBRANE	14	0.714405	0.733267
4346	4565	breast	VALK_AML_WITH_11Q23_REARRANGED	18	0.727274	0.733267
4347	4624	breast	BIOCARTA_RAB_PATHWAY	12	0.736784	0.733267
4348	4355	breast	ABBUD_LIF_SIGNALING_1_UP	40	0.689049	0.734266
4349	4436	breast	BENITEZ_GBM_PROTEASOME_INHIBITION_RESPONSE	45	0.702819	0.734266
4350	4458	breast	KEGG_O_GLYCAN_BIOSYNTHESIS	27	0.706189	0.734266
4351	4277	breast	JIANG_AGING_CEREBRAL_CORTEX_DN	43	0.675176	0.735265
4352	4311	breast	MULLIGAN_NTF3_SIGNALING_VIA_INSR_AND_IGF1R_UP	21	0.680258	0.735265
4353	4487	breast	CROMER_METASTASIS_UP	58	0.712448	0.735265
4354	3852	breast	YAGI_AML_WITH_INV_16_TRANSLOCATION	359	0.603139	0.736264
4355	4286	breast	HOFFMANN_SMALL_PRE_BII_TO_IMMATURE_B_LYMPHOCYTE_UP	58	0.676727	0.736264
4356	4319	breast	LIN_SILENCED_BY_TUMOR_MICROENVIRONMENT	91	0.682014	0.736264
4357	4397	breast	BOYAULT_LIVER_CANCER_SUBCLASS_G6_UP	54	0.697439	0.736264
4358	4400	breast	WP_PROTEASOME_DEGRADATION	51	0.697867	0.736264
4359	4433	breast	BIOCARTA_PRION_PATHWAY	12	0.702513	0.736264
4360	4439	breast	WP_ALPHA_6_BETA_4_SIGNALING_PATHWAY	31	0.703664	0.736264
4361	4508	breast	DOANE_BREAST_CANCER_CLASSES_DN	32	0.716024	0.736264
4362	4541	breast	WP_CANONICAL_AND_NON_CANONICAL_TGF_B_SIGNALING	17	0.723486	0.736264
4363	4569	breast	BURTON_ADIPOGENESIS_7	42	0.727875	0.736264
4364	4231	breast	NIKOLSKY_BREAST_CANCER_8P12_P11_AMPLICON	11	0.66779	0.737263
4365	4364	breast	REACTOME_NS1_MEDIATED_EFFECTS_ON_HOST_PATHWAYS	39	0.69083	0.737263
4366	4412	breast	REACTOME_COBALAMIN_CBL_VITAMIN_B12_TRANSPORT_AND_METABOLISM	19	0.699595	0.737263
4367	4498	breast	REACTOME_TRNA_PROCESSING_IN_THE_NUCLEUS	53	0.713885	0.737263
4368	4543	breast	KEGG_MEDICUS_REFERENCE_ACH_CHRN_RAS_ERK_SIGNALING_PATHWAY	19	0.72385	0.737263
4369	4572	breast	INAMURA_LUNG_CANCER_SCC_SUBTYPES_UP	12	0.728444	0.737263
4370	4100	breast	CONCANNON_APOPTOSIS_BY_EPOXOMICIN_DN	146	0.644105	0.738262
4371	4133	breast	EBAUER_TARGETS_OF_PAX3_FOXO1_FUSION_UP	169	0.650166	0.738262
4372	4297	breast	REACTOME_RHO_GTPASES_ACTIVATE_PKNS	32	0.678453	0.738262
4373	4313	breast	WP_ARYL_HYDROCARBON_RECEPTOR_PATHWAY_WP2873	40	0.680903	0.738262
4374	4519	breast	PLASARI_TGFB1_SIGNALING_VIA_NFIC_10HR_DN	30	0.718452	0.738262
4375	4522	breast	REACTOME_CYTOSOLIC_SULFONATION_OF_SMALL_MOLECULES	20	0.719499	0.738262
4376	4539	breast	REACTOME_DCC_MEDIATED_ATTRACTIVE_SIGNALING	14	0.723252	0.738262
4377	4588	breast	PARK_TRETINOIN_RESPONSE_AND_PML_RARA_FUSION	27	0.730703	0.738262
4378	4595	breast	XU_RESPONSE_TO_TRETINOIN_DN	11	0.731261	0.738262
4379	4284	breast	REACTOME_GENE_SILENCING_BY_RNA	75	0.676535	0.739261
4380	4368	breast	REACTOME_VEGFR2_MEDIATED_CELL_PROLIFERATION	19	0.691331	0.739261
4381	4385	breast	HUNSBERGER_EXERCISE_REGULATED_GENES	27	0.693633	0.739261
4382	4461	breast	YANAGIHARA_ESX1_TARGETS	26	0.706519	0.739261
4383	3577	breast	MARTINEZ_RB1_TARGETS_UP	590	0.553065	0.74026
4384	4128	breast	WANG_CLIM2_TARGETS_UP	204	0.64847	0.74026
4385	4326	breast	REACTOME_DNA_REPLICATION_PRE_INITIATION	92	0.682872	0.74026
4386	4548	breast	HE_PTEN_TARGETS_UP	18	0.72422	0.74026
4387	4568	breast	SA_PTEN_PATHWAY	17	0.7277	0.74026
4388	4604	breast	REACTOME_REGULATION_OF_LOCALIZATION_OF_FOXO_TRANSCRIPTION_FACTORS	11	0.73418	0.74026
4389	4404	breast	LANDIS_ERBB2_BREAST_TUMORS_65_UP	21	0.698151	0.741259
4390	4406	breast	WP_ARRHYTHMOGENIC_RIGHT_VENTRICULAR_CARDIOMYOPATHY	62	0.698561	0.741259
4391	4431	breast	PID_GLYPICAN_1PATHWAY	27	0.70225	0.741259
4392	4473	breast	KEGG_COMPLEMENT_AND_COAGULATION_CASCADES	52	0.709855	0.741259
4393	4550	breast	WP_NICOTINE_EFFECT_ON_DOPAMINERGIC_NEURONS	20	0.724664	0.741259
4394	4586	breast	REACTOME_SIGNALING_BY_ALK	25	0.730593	0.741259
4395	4590	breast	KAMIKUBO_MYELOID_MN1_NETWORK	18	0.730945	0.741259
4396	3425	breast	WEI_MYCN_TARGETS_WITH_E_BOX	654	0.524197	0.742258
4397	3968	breast	REACTOME_RHO_GTPASE_EFFECTORS	229	0.621539	0.742258
4398	4258	breast	REACTOME_FORMATION_OF_TC_NER_PRE_INCISION_COMPLEX	52	0.672769	0.742258
4399	4384	breast	LEE_TARGETS_OF_PTCH1_AND_SUFU_UP	51	0.69361	0.742258
4400	4485	breast	KRASNOSELSKAYA_ILF3_TARGETS_UP	33	0.712262	0.742258
4401	4507	breast	GALLUZZI_PREVENT_MITOCHONDIAL_PERMEABILIZATION	14	0.715997	0.742258
4402	4528	breast	MEBARKI_HCC_PROGENITOR_WNT_UP_CTNNB1_INDEPENDENT	21	0.720405	0.742258
4403	4635	breast	CAFFAREL_RESPONSE_TO_THC_8HR_5_UP	13	0.738777	0.742258
4404	3948	breast	MOOTHA_MITOCHONDRIA	348	0.618099	0.743257
4405	4256	breast	LIU_PROSTATE_CANCER_UP	85	0.672128	0.743257
4406	4316	breast	GHANDHI_BYSTANDER_IRRADIATION_UP	61	0.681133	0.743257
4407	4577	breast	UROSEVIC_RESPONSE_TO_IMIQUIMOD	17	0.729472	0.743257
4408	4611	breast	WP_SPHINGOLIPID_METABOLISM_OVERVIEW	23	0.735228	0.743257
4409	4697	breast	REACTOME_MITOCHONDRIAL_CALCIUM_ION_TRANSPORT	19	0.751983	0.743257
4410	4378	breast	KEGG_MEDICUS_REFERENCE_ADRB3_UCP1_SIGNALING_PATHWAY	35	0.692797	0.744256
4411	4484	breast	PID_ARF6_PATHWAY	32	0.711828	0.744256
4412	4489	breast	REACTOME_HDMS_DEMETHYLATE_HISTONES	17	0.712578	0.744256
4413	4533	breast	RADMACHER_AML_PROGNOSIS	67	0.721883	0.744256
4414	4576	breast	BILANGES_SERUM_SENSITIVE_VIA_TSC1	21	0.729075	0.744256
4415	3540	breast	DACOSTA_UV_RESPONSE_VIA_ERCC3_DN	764	0.546039	0.745255
4416	4356	breast	WP_MECP2_AND_ASSOCIATED_RETT_SYNDROME	65	0.689439	0.745255
4417	4476	breast	KEGG_MEDICUS_PATHOGEN_HIV_GP120_TO_CXCR4_GNAQ_PLCB_G_CALCINEURIN	17	0.710871	0.745255
4418	4600	breast	WP_SPHINGOLIPID_METABOLISM_INTEGRATED_PATHWAY	23	0.733043	0.745255
4419	4619	breast	REACTOME_RESPONSE_OF_EIF2AK1_HRI_TO_HEME_DEFICIENCY	14	0.735804	0.745255
4420	4288	breast	PID_RXR_VDR_PATHWAY	26	0.677057	0.746254
4421	4409	breast	DAVICIONI_PAX_FOXO1_SIGNATURE_IN_ARMS_UP	52	0.699247	0.746254
4422	4462	breast	KUNINGER_IGF1_VS_PDGFB_TARGETS_UP	71	0.706557	0.746254
4423	4502	breast	RUAN_RESPONSE_TO_TNF_TROGLITAZONE_UP	16	0.714741	0.746254
4424	4525	breast	KEGG_MEDICUS_PATHOGEN_SALMONELLA_SIFA_TO_MICROTUBULE_PLUS_END_DIRECTED_TRANSPORT	21	0.719903	0.746254
4425	4580	breast	REACTOME_BUTYROPHILIN_BTN_FAMILY_INTERACTIONS	6	0.729814	0.746254
4426	4602	breast	KEGG_GLYCOSYLPHOSPHATIDYLINOSITOL_GPI_ANCHOR_BIOSYNTHESIS	24	0.73347	0.746254
4427	4623	breast	MCGOWAN_RSP6_TARGETS_UP	19	0.736768	0.746254
4428	4683	breast	KEGG_MEDICUS_REFERENCE_CXCR4_GNB_G_RAC_SIGNALING_PATHWAY	25	0.747899	0.746254
4429	4394	breast	WP_MICROGLIA_PATHOGEN_PHAGOCYTOSIS_PATHWAY	36	0.697026	0.747253
4430	4408	breast	WOO_LIVER_CANCER_RECURRENCE_DN	71	0.699145	0.747253
4431	4423	breast	PID_ALPHA_SYNUCLEIN_PATHWAY	30	0.701165	0.747253
4432	4437	breast	PID_LKB1_PATHWAY	46	0.703321	0.747253
4433	4464	breast	JI_CARCINOGENESIS_BY_KRAS_AND_STK11_DN	15	0.707487	0.747253
4434	4517	breast	REACTOME_HDACS_DEACETYLATE_HISTONES	29	0.718023	0.747253
4435	4574	breast	WP_TGF_SMAD_SIGNALING_PATHWAY	11	0.728596	0.747253
4436	3528	breast	GOZGIT_ESR1_TARGETS_DN	585	0.544183	0.748252
4437	4639	breast	VALK_AML_WITH_FLT3_ITD	29	0.739463	0.748252
4438	4642	breast	REACTOME_INCRETIN_SYNTHESIS_SECRETION_AND_INACTIVATION	21	0.741144	0.748252
4439	4410	breast	REN_ALVEOLAR_RHABDOMYOSARCOMA_UP	93	0.699357	0.749251
4440	4425	breast	CHESLER_BRAIN_HIGHEST_EXPRESSION	34	0.701785	0.749251
4441	4427	breast	PID_WNT_CANONICAL_PATHWAY	19	0.701932	0.749251
4442	4560	breast	NABA_MATRISOME_POORLY_METASTATIC_BREAST_CANCER	23	0.726471	0.749251
4443	4680	breast	KEGG_MEDICUS_REFERENCE_DOUBLE_STRAND_BREAK_SIGNALING	11	0.747807	0.749251
4444	4309	breast	PID_P38_ALPHA_BETA_DOWNSTREAM_PATHWAY	37	0.680152	0.75025
4445	4426	breast	REACTOME_MRNA_SPLICING_MINOR_PATHWAY	48	0.701882	0.75025
4446	4537	breast	FERRANDO_TAL1_NEIGHBORS	17	0.7228	0.75025
4447	4557	breast	HU_GENOTOXIN_ACTION_DIRECT_VS_INDIRECT_4HR	36	0.726262	0.75025
4448	4627	breast	REACTOME_OTHER_SEMAPHORIN_INTERACTIONS	18	0.737099	0.75025
4449	4005	breast	REACTOME_ANTIGEN_PROCESSING_UBIQUITINATION_PROTEASOME_DEGRADATION	272	0.627535	0.751249
4450	4457	breast	LUCAS_HNF4A_TARGETS_UP	49	0.705504	0.751249
4451	4532	breast	KEGG_MEDICUS_VARIANT_MUTATION_INACTIVATED_P62_TO_PINK_PARKIN_MEDIATED_AUTOPHAGOSOME_FORMATION	11	0.720913	0.751249
4452	4389	breast	REACTOME_EPH_EPHRIN_SIGNALING	86	0.694379	0.752248
4453	4405	breast	KEGG_ARRHYTHMOGENIC_RIGHT_VENTRICULAR_CARDIOMYOPATHY_ARVC	62	0.698561	0.752248
4454	4460	breast	CARD_MIR302A_TARGETS	75	0.706315	0.752248
4455	4491	breast	REACTOME_THROMBIN_SIGNALLING_THROUGH_PROTEINASE_ACTIVATED_RECEPTORS_PARS	28	0.712684	0.752248
4456	4594	breast	LIANG_SILENCED_BY_METHYLATION_2	39	0.731227	0.752248
4457	4605	breast	REACTOME_DIGESTION_OF_DIETARY_CARBOHYDRATE	7	0.73459	0.752248
4458	4088	breast	MULLIGHAN_MLL_SIGNATURE_1_DN	205	0.641872	0.753247
4459	4173	breast	BLUM_RESPONSE_TO_SALIRASIB_UP	210	0.657895	0.753247
4460	4304	breast	WP_THYROID_HORMONES_PRODUCTION_AND_PERIPHERAL_DOWNSTREAM_SIGNALING_EFFECTS	89	0.679517	0.753247
4461	4450	breast	KEGG_MEDICUS_REFERENCE_ARL8_REGULATED_MICROTUBULE_PLUS_END_DIRECTED_TRANSPORT	27	0.704847	0.753247
4462	4617	breast	KEGG_DRUG_METABOLISM_OTHER_ENZYMES	31	0.735752	0.753247
4463	4221	breast	WP_NEUROINFLAMMATION_AND_GLUTAMATERGIC_SIGNALING	126	0.666209	0.754246
4464	4499	breast	WINTER_HYPOXIA_DN	41	0.714269	0.754246
4465	4506	breast	WEST_ADRENOCORTICAL_CARCINOMA_VS_ADENOMA_DN	22	0.715695	0.754246
4466	4581	breast	CHIARADONNA_NEOPLASTIC_TRANSFORMATION_KRAS_CDC25_UP	53	0.730161	0.754246
4467	4703	breast	TIMOFEEVA_GROWTH_STRESS_VIA_STAT1_DN	15	0.753643	0.754246
4468	4338	breast	ZHU_CMV_24_HR_DN	79	0.685198	0.755245
4469	4388	breast	HAHTOLA_MYCOSIS_FUNGOIDES_CD4_DN	101	0.694128	0.755245
4470	4452	breast	NIKOLSKY_BREAST_CANCER_12Q13_Q21_AMPLICON	10	0.704937	0.755245
4471	4494	breast	MA_RAT_AGING_UP	91	0.713133	0.755245
4472	4573	breast	REACTOME_RA_BIOSYNTHESIS_PATHWAY	20	0.728497	0.755245
4473	4613	breast	SCIBETTA_KDM5B_TARGETS_UP	18	0.735523	0.755245
4474	4647	breast	SUBTIL_PROGESTIN_TARGETS	32	0.742035	0.755245
4475	3717	breast	KIM_ALL_DISORDERS_OLIGODENDROCYTE_NUMBER_CORR_UP	599	0.578055	0.756244
4476	4061	breast	MULLIGHAN_NPM1_SIGNATURE_3_UP	274	0.637065	0.756244
4477	4243	breast	NIKOLSKY_BREAST_CANCER_11Q12_Q14_AMPLICON	13	0.670026	0.756244
4478	4429	breast	WP_FERROPTOSIS	57	0.701997	0.756244
4479	4474	breast	REACTOME_ADORA2B_MEDIATED_ANTI_INFLAMMATORY_CYTOKINES_PRODUCTION	41	0.710178	0.756244
4480	4567	breast	STEARMAN_TUMOR_FIELD_EFFECT_UP	34	0.727579	0.756244
4481	3718	breast	BUYTAERT_PHOTODYNAMIC_THERAPY_STRESS_UP	688	0.578372	0.757243
4482	4101	breast	DEBIASI_APOPTOSIS_BY_REOVIRUS_INFECTION_UP	261	0.644141	0.757243
4483	4523	breast	JOHANSSON_GLIOMAGENESIS_BY_PDGFB_UP	56	0.719513	0.757243
4484	4546	breast	PID_KIT_PATHWAY	51	0.724155	0.757243
4485	4599	breast	PID_INTEGRIN5_PATHWAY	16	0.732966	0.757243
4486	4704	breast	WP_GLUCOCORTICOID_BIOSYNTHESIS	9	0.753643	0.757243
4487	3919	breast	MULLIGHAN_MLL_SIGNATURE_1_UP	313	0.613283	0.758242
4488	3965	breast	REACTOME_NERVOUS_SYSTEM_DEVELOPMENT	488	0.620837	0.758242
4489	3998	breast	HELLER_HDAC_TARGETS_SILENCED_BY_METHYLATION_UP	349	0.625407	0.758242
4490	4189	breast	PID_ERBB1_DOWNSTREAM_PATHWAY	100	0.661068	0.758242
4491	4327	breast	REACTOME_SYNTHESIS_OF_DNA	113	0.683116	0.758242
4492	4482	breast	GENTILE_UV_RESPONSE_CLUSTER_D6	33	0.711635	0.758242
4493	4558	breast	WP_METHIONINE_METABOLISM_LEADING_TO_SULFUR_AMINO_ACIDS_AND_RELATED_DISORDERS	11	0.726359	0.758242
4494	4562	breast	KEGG_MEDICUS_REFERENCE_DISASSEMBLY_OF_MCC	17	0.726814	0.758242
4495	4652	breast	KEGG_MEDICUS_REFERENCE_CORE_NER_REACTION	27	0.742339	0.758242
4496	4667	breast	CLAUS_PGR_POSITIVE_MENINGIOMA_DN	12	0.745856	0.758242
4497	4200	breast	RIZKI_TUMOR_INVASIVENESS_3D_UP	183	0.662876	0.759241
4498	4434	breast	REACTOME_DOWNSTREAM_SIGNAL_TRANSDUCTION	26	0.702633	0.759241
4499	4483	breast	REACTOME_RETROGRADE_TRANSPORT_AT_THE_TRANS_GOLGI_NETWORK	46	0.711653	0.759241
4500	4552	breast	KEGG_STEROID_HORMONE_BIOSYNTHESIS	31	0.725149	0.759241
4501	4668	breast	WP_OSX_AND_MIRNAS_IN_TOOTH_DEVELOPMENT	14	0.746203	0.759241
4502	4673	breast	KYNG_WERNER_SYNDROM_DN	18	0.747268	0.759241
4503	4199	breast	CASORELLI_ACUTE_PROMYELOCYTIC_LEUKEMIA_UP	140	0.662836	0.76024
4504	4503	breast	PID_ATF2_PATHWAY	56	0.714963	0.76024
4505	4585	breast	DE_YY1_TARGETS_DN	85	0.730542	0.76024
4506	4654	breast	REACTOME_ACTIVATION_OF_SMO	16	0.742686	0.76024
4507	4656	breast	SMID_BREAST_CANCER_RELAPSE_IN_BRAIN_UP	34	0.743647	0.76024
4508	4695	breast	KEGG_MEDICUS_PATHOGEN_ESCHERICHIA_ESPG_TO_MICROTUBULE_RHOA_SIGNALING_PATHWAY	13	0.751786	0.76024
4509	3935	breast	SWEET_LUNG_CANCER_KRAS_UP	392	0.616265	0.761239
4510	4375	breast	WAMUNYOKOLI_OVARIAN_CANCER_LMP_UP	239	0.692537	0.761239
4511	4449	breast	WP_CHRONIC_HYPERGLYCEMIA_IMPAIRMENT_OF_NEURON_FUNCTION	37	0.704479	0.761239
4512	4583	breast	REACTOME_KERATAN_SULFATE_DEGRADATION	12	0.730284	0.761239
4513	4633	breast	REACTOME_RNA_POLYMERASE_I_TRANSCRIPTION_INITIATION	43	0.738516	0.761239
4514	4666	breast	HOLLEMAN_VINCRISTINE_RESISTANCE_B_ALL_DN	16	0.745819	0.761239
4515	4669	breast	ONGUSAHA_BRCA1_TARGETS_UP	11	0.746494	0.761239
4516	4540	breast	ZHAN_MULTIPLE_MYELOMA_MF_DN	40	0.723314	0.762238
4517	4598	breast	KEGG_BASAL_TRANSCRIPTION_FACTORS	30	0.732531	0.762238
4518	4609	breast	KEGG_MEDICUS_REFERENCE_WNT_SIGNALING_MODULATION_WNT_INHIBITOR	24	0.734974	0.762238
4519	4664	breast	REACTOME_RHOBTB_GTPASE_CYCLE	34	0.745448	0.762238
4520	3993	breast	MIKKELSEN_NPC_ICP_WITH_H3K4ME3	348	0.625032	0.763237
4521	4417	breast	REACTOME_FCGAMMA_RECEPTOR_FCGR_DEPENDENT_PHAGOCYTOSIS	78	0.700201	0.763237
4522	4511	breast	BONOME_OVARIAN_CANCER_POOR_SURVIVAL_UP	28	0.716245	0.763237
4523	4531	breast	KEGG_MEDICUS_REFERENCE_PRE_IC_FORMATION	27	0.720706	0.763237
4524	4615	breast	LEE_LIVER_CANCER_E2F1_DN	57	0.735627	0.763237
4525	4801	breast	WP_TAMOXIFEN_METABOLISM	15	0.773019	0.763237
4526	4358	breast	WP_MYOMETRIAL_RELAXATION_AND_CONTRACTION_PATHWAYS	145	0.689628	0.764236
4527	4486	breast	BURTON_ADIPOGENESIS_PEAK_AT_2HR	42	0.712409	0.764236
4528	4492	breast	DER_IFN_ALPHA_RESPONSE_UP	66	0.712913	0.764236
4529	4579	breast	INAMURA_LUNG_CANCER_SCC_UP	11	0.729628	0.764236
4530	4631	breast	TSUNODA_CISPLATIN_RESISTANCE_UP	12	0.738294	0.764236
4531	4649	breast	JAZAG_TGFB1_SIGNALING_DN	29	0.742279	0.764236
4532	3753	breast	REACTOME_VESICLE_MEDIATED_TRANSPORT	564	0.584069	0.765235
4533	4603	breast	REACTOME_NOTCH1_INTRACELLULAR_DOMAIN_REGULATES_TRANSCRIPTION	44	0.733661	0.765235
4534	4643	breast	GUENTHER_GROWTH_SPHERICAL_VS_ADHERENT_DN	24	0.741189	0.765235
4535	4784	breast	REACTOME_SHC1_EVENTS_IN_ERBB4_SIGNALING	14	0.769324	0.765235
4536	4363	breast	MCBRYAN_PUBERTAL_TGFB1_TARGETS_DN	58	0.690769	0.766234
4537	4524	breast	NAKAMURA_ADIPOGENESIS_LATE_DN	33	0.719811	0.766234
4538	4545	breast	REACTOME_RAC2_GTPASE_CYCLE	78	0.724081	0.766234
4539	4620	breast	REACTOME_SULFUR_AMINO_ACID_METABOLISM	24	0.736261	0.766234
4540	4636	breast	BALLIF_DEVELOPMENTAL_DISABILITY_P16_P12_DELETION	7	0.739029	0.766234
4541	4660	breast	GAVIN_IL2_RESPONSIVE_FOXP3_TARGETS_UP	15	0.744875	0.766234
4542	4171	breast	HELLER_HDAC_TARGETS_UP	233	0.656715	0.767233
4543	4542	breast	BIOCARTA_GH_PATHWAY	26	0.72373	0.767233
4544	4612	breast	LIANG_HEMATOPOIESIS_STEM_CELL_NUMBER_LARGE_VS_TINY_DN	36	0.735407	0.767233
4545	4640	breast	REACTOME_HCMV_EARLY_EVENTS	65	0.740063	0.767233
4546	4678	breast	BIOCARTA_CARDIACEGF_PATHWAY	17	0.747776	0.767233
4547	4684	breast	REACTOME_PYRIMIDINE_CATABOLISM	12	0.74798	0.767233
4548	4737	breast	ZHAN_VARIABLE_EARLY_DIFFERENTIATION_GENES_DN	27	0.75918	0.767233
4549	4058	breast	SCHUETZ_BREAST_CANCER_DUCTAL_INVASIVE_UP	296	0.636962	0.768232
4550	4285	breast	WEST_ADRENOCORTICAL_TUMOR_UP	263	0.676618	0.768232
4551	4497	breast	WP_SPHINGOLIPID_PATHWAY	26	0.713801	0.768232
4552	4659	breast	REACTOME_ERYTHROPOIETIN_ACTIVATES_PHOSPHOINOSITIDE_3_KINASE_PI3K	12	0.744637	0.768232
4553	4712	breast	MURAKAMI_UV_RESPONSE_1HR_UP	11	0.754708	0.768232
4554	4738	breast	KEGG_MEDICUS_REFERENCE_BRANCHING_MICROTUBULE_NUCLEATION	26	0.759672	0.768232
4555	4197	breast	RUTELLA_RESPONSE_TO_HGF_VS_CSF2RB_AND_IL4_DN	211	0.66265	0.769231
4556	4292	breast	OHGUCHI_LIVER_HNF4A_TARGETS_DN	146	0.677611	0.769231
4557	4359	breast	FERREIRA_EWINGS_SARCOMA_UNSTABLE_VS_STABLE_UP	144	0.690074	0.769231
4558	4402	breast	REACTOME_RNA_POLYMERASE_II_PRE_TRANSCRIPTION_EVENTS	70	0.698012	0.769231
4559	4438	breast	GUILLAUMOND_KLF10_TARGETS_UP	45	0.703363	0.769231
4560	4479	breast	KYNG_WERNER_SYNDROM_AND_NORMAL_AGING_UP	72	0.711349	0.769231
4561	4630	breast	REACTOME_TRIGLYCERIDE_CATABOLISM	21	0.737947	0.769231
4562	4644	breast	VALK_AML_WITH_CEBPA	33	0.741374	0.769231
4563	4748	breast	KEGG_MEDICUS_PATHOGEN_SALMONELLA_SOPB_TO_ARNO_ARF_ACTB_G_SIGNALING_PATHWAY	29	0.760847	0.769231
4564	4634	breast	WP_5Q35_COPY_NUMBER_VARIATION	63	0.738575	0.77023
4565	4699	breast	KEGG_MEDICUS_VARIANT_OLIGOMERIC_CONFORMATION_PRPC_TO_ANTEROGRADE_AXONAL_TRANSPORT	13	0.752723	0.77023
4566	4161	breast	FOURNIER_ACINAR_DEVELOPMENT_LATE_2	247	0.655454	0.771229
4567	4382	breast	GOTZMANN_EPITHELIAL_TO_MESENCHYMAL_TRANSITION_DN	187	0.693357	0.771229
4568	4536	breast	REACTOME_ANCHORING_OF_THE_BASAL_BODY_TO_THE_PLASMA_MEMBRANE	87	0.722569	0.771229
4569	4606	breast	REACTOME_PD_1_SIGNALING	11	0.734695	0.771229
4570	4665	breast	KEGG_RETINOL_METABOLISM	29	0.745529	0.771229
4571	4736	breast	WP_VITAMIN_K_METABOLISM_AND_ACTIVATION_OF_DEPENDENT_PROTEINS	10	0.759085	0.771229
4572	4592	breast	HERNANDEZ_MITOTIC_ARREST_BY_DOCETAXEL_2_UP	54	0.730987	0.772228
4573	4622	breast	TURASHVILI_BREAST_NORMAL_DUCTAL_VS_LOBULAR_UP	57	0.736728	0.772228
4574	4658	breast	REACTOME_KERATAN_SULFATE_KERATIN_METABOLISM	30	0.744149	0.772228
4575	4698	breast	GILDEA_METASTASIS	28	0.752588	0.772228
4576	4740	breast	KEGG_GLYCOSPHINGOLIPID_BIOSYNTHESIS_GANGLIO_SERIES	14	0.759762	0.772228
4577	4017	breast	RUTELLA_RESPONSE_TO_HGF_UP	350	0.629814	0.773227
4578	4329	breast	BYSTRYKH_HEMATOPOIESIS_STEM_CELL_QTL_CIS	117	0.68355	0.773227
4579	4563	breast	SIMBULAN_PARP1_TARGETS_UP	28	0.726889	0.773227
4580	4610	breast	KEGG_MISMATCH_REPAIR	22	0.735002	0.773227
4581	4747	breast	TONKS_TARGETS_OF_RUNX1_RUNX1T1_FUSION_SUSTAINED_IN_MONOCYTE_UP	21	0.760579	0.773227
4582	4827	breast	KEGG_MEDICUS_REFERENCE_IL6_FAMILY_TO_JAK_STAT_SIGNALING_PATHWAY	22	0.777839	0.773227
4583	3749	breast	NUYTTEN_NIPP1_TARGETS_DN	692	0.583477	0.774226
4584	4481	breast	TAKEDA_TARGETS_OF_NUP98_HOXA9_FUSION_8D_DN	166	0.711436	0.774226
4585	4530	breast	PID_EPHA_FWDPATHWAY	32	0.720535	0.774226
4586	4651	breast	MARCHINI_TRABECTEDIN_RESISTANCE_DN	44	0.742321	0.774226
4587	4714	breast	REACTOME_TRANSPORT_OF_MATURE_MRNAS_DERIVED_FROM_INTRONLESS_TRANSCRIPTS	41	0.75517	0.774226
4588	4145	breast	WP_NUCLEAR_RECEPTORS_META_PATHWAY	266	0.652876	0.775225
4589	4468	breast	REACTOME_SIGNALING_BY_ROBO_RECEPTORS	191	0.708017	0.775225
4590	4493	breast	ROSS_AML_WITH_PML_RARA_FUSION	69	0.712994	0.775225
4591	4553	breast	WAKABAYASHI_ADIPOGENESIS_PPARG_BOUND_36HR	26	0.725204	0.775225
4592	4575	breast	WP_22Q11_2_COPY_NUMBER_VARIATION_SYNDROME	73	0.728804	0.775225
4593	4589	breast	HARRIS_BRAIN_CANCER_PROGENITORS	36	0.730862	0.775225
4594	4688	breast	PARK_HSC_MARKERS	40	0.74894	0.775225
4595	4711	breast	FAELT_B_CLL_WITH_VH3_21_DN	44	0.754528	0.775225
4596	4793	breast	HOWLIN_CITED1_TARGETS_2_UP	16	0.771202	0.775225
4597	4799	breast	KEGG_MEDICUS_REFERENCE_CROSSTALK_BETWEEN_EXTRINSIC_AND_INTRINSIC_APOPTOTIC_PATHWAYS	14	0.772641	0.775225
4598	4822	breast	WP_17P13_3_YWHAE_COPY_NUMBER_VARIATION	21	0.776691	0.775225
4599	4534	breast	IWANAGA_CARCINOGENESIS_BY_KRAS_DN	110	0.722261	0.776224
4600	4584	breast	KEGG_MEDICUS_REFERENCE_EP_NE_ADRB_CAMP_SIGNALING_PATHWAY	15	0.73038	0.776224
4601	4689	breast	WP_GENES_TARGETED_BY_MIRNAS_IN_ADIPOCYTES	12	0.749442	0.776224
4602	4235	breast	PROVENZANI_METASTASIS_DN	124	0.66831	0.777223
4603	4518	breast	GUO_TARGETS_OF_IRS1_AND_IRS2	89	0.718276	0.777223
4604	4638	breast	MEBARKI_HCC_PROGENITOR_WNT_DN_CTNNB1_INDEPENDENT	13	0.739363	0.777223
4605	4645	breast	REACTOME_BIOSYNTHESIS_OF_THE_N_GLYCAN_PRECURSOR_DOLICHOL_LIPID_LINKED_OLIGOSACCHARIDE_LLO_AND_TRANSFER_TO_A_NASCENT_PROTEIN	69	0.741764	0.777223
4606	4725	breast	URS_ADIPOCYTE_DIFFERENTIATION_DN	29	0.756571	0.777223
4607	3574	breast	BENPORATH_MYC_MAX_TARGETS	594	0.552475	0.778222
4608	4514	breast	YAO_TEMPORAL_RESPONSE_TO_PROGESTERONE_CLUSTER_11	86	0.716716	0.778222
4609	4675	breast	MUELLER_METHYLATED_IN_GLIOBLASTOMA	34	0.747348	0.778222
4610	3959	breast	IBRAHIM_NRF2_UP	442	0.620022	0.779221
4611	4420	breast	WP_FRAGILE_X_SYNDROME	116	0.700649	0.779221
4612	4662	breast	REACTOME_SIGNALING_BY_BMP	30	0.745322	0.779221
4613	4672	breast	LAMB_CCND1_TARGETS	17	0.746978	0.779221
4614	4681	breast	REACTOME_RND1_GTPASE_CYCLE	40	0.747835	0.779221
4615	4690	breast	WP_DISORDERS_OF_BILE_ACID_SYNTHESIS_AND_BILIARY_TRANSPORT	27	0.749678	0.779221
4616	3798	breast	FEVR_CTNNB1_TARGETS_UP	569	0.592032	0.78022
4617	3810	breast	MARTINEZ_TP53_TARGETS_DN	493	0.594574	0.78022
4618	4596	breast	WHITFIELD_CELL_CYCLE_S	125	0.731393	0.78022
4619	4637	breast	REACTOME_LAMININ_INTERACTIONS	24	0.739247	0.78022
4620	4663	breast	BIOCARTA_AGR_PATHWAY	29	0.74539	0.78022
4621	4671	breast	REACTOME_POLYMERASE_SWITCHING	13	0.746768	0.78022
4622	4679	breast	HEDVAT_ELF4_TARGETS_UP	11	0.747793	0.78022
4623	4729	breast	CREIGHTON_AKT1_SIGNALING_VIA_MTOR_UP	30	0.756936	0.78022
4624	4759	breast	KALMA_E2F1_TARGETS	11	0.763255	0.78022
4625	4761	breast	KOINUMA_COLON_CANCER_MSI_UP	15	0.765068	0.78022
4626	4790	breast	CHIBA_RESPONSE_TO_TSA_DN	19	0.77089	0.78022
4627	4490	breast	POMEROY_MEDULLOBLASTOMA_DESMOPLASIC_VS_CLASSIC_UP	55	0.712583	0.781219
4628	4555	breast	FOROUTAN_PRODRANK_TGFB_EMT_DN	77	0.725989	0.781219
4629	4587	breast	PID_TCR_PATHWAY	57	0.730608	0.781219
4630	4655	breast	ZHAN_MULTIPLE_MYELOMA_CD1_UP	42	0.742903	0.781219
4631	4764	breast	REACTOME_REGULATION_OF_MECP2_EXPRESSION_AND_ACTIVITY	27	0.766154	0.781219
4632	4814	breast	KEGG_MEDICUS_REFERENCE_CA2_CAM_VGCC_RYR_SIGNALING_PATHWAY	11	0.774702	0.781219
4633	4244	breast	GAL_LEUKEMIC_STEM_CELL_DN	205	0.67034	0.782218
4634	4251	breast	OSMAN_BLADDER_CANCER_UP	348	0.671384	0.782218
4635	4376	breast	REACTOME_MITOTIC_G2_G2_M_PHASES	170	0.692655	0.782218
4636	4453	breast	XIE_ST_HSC_S1PR3_OE_UP	157	0.704969	0.782218
4637	4544	breast	KEGG_NATURAL_KILLER_CELL_MEDIATED_CYTOTOXICITY	88	0.723919	0.782218
4638	4720	breast	WENG_POR_DOSAGE	21	0.755803	0.782218
4639	4739	breast	KEGG_MEDICUS_VARIANT_MUTATION_INACTIVATED_ATP1A1_TO_ANGIOTENSIN_ALDOSTERONE_SIGNALING_PATHWAY	25	0.759716	0.782218
4640	4520	breast	REACTOME_CELL_EXTRACELLULAR_MATRIX_INTERACTIONS	16	0.718627	0.783217
4641	4593	breast	KEGG_MEDICUS_REFERENCE_GPI_ANCHOR_BIOSYNTHESIS	23	0.731002	0.783217
4642	4607	breast	ZHENG_FOXP3_TARGETS_IN_T_LYMPHOCYTE_UP	12	0.734875	0.783217
4643	4614	breast	REACTOME_DIGESTION_AND_ABSORPTION	19	0.735626	0.783217
4644	4616	breast	REACTOME_HIV_TRANSCRIPTION_INITIATION	43	0.735744	0.783217
4645	4677	breast	GROSS_ELK3_TARGETS_UP	25	0.747758	0.783217
4646	4721	breast	WIKMAN_ASBESTOS_LUNG_CANCER_UP	14	0.756104	0.783217
4647	4723	breast	MATZUK_EMBRYONIC_GERM_CELL	18	0.756246	0.783217
4648	4768	breast	KEGG_MEDICUS_VARIANT_MUTATION_ACTIVATED_KCNJ5_TO_ANGIOTENSIN_ALDOSTERONE_SIGNALING_PATHWAY	25	0.76674	0.783217
4649	4778	breast	REACTOME_GLUCAGON_LIKE_PEPTIDE_1_GLP1_REGULATES_INSULIN_SECRETION	41	0.768507	0.783217
4650	4787	breast	MACLACHLAN_BRCA1_TARGETS_UP	18	0.769913	0.783217
4651	4112	breast	PURBEY_TARGETS_OF_CTBP1_NOT_SATB1_DN	345	0.64633	0.784216
4652	4571	breast	CHANG_IMMORTALIZED_BY_HPV31_DN	55	0.728346	0.784216
4653	4632	breast	JACKSON_DNMT1_TARGETS_UP	77	0.738316	0.784216
4654	4718	breast	ZHANG_GATA6_TARGETS_UP	13	0.755673	0.784216
4655	4222	breast	MIYAGAWA_TARGETS_OF_EWSR1_ETS_FUSIONS_UP	218	0.666269	0.785215
4656	4411	breast	REACTOME_INTERFERON_SIGNALING	201	0.699506	0.785215
4657	4432	breast	REACTOME_G_ALPHA_S_SIGNALLING_EVENTS	137	0.702409	0.785215
4658	4628	breast	REACTOME_AMINE_LIGAND_BINDING_RECEPTORS	35	0.737191	0.785215
4659	4259	breast	FOSTER_KDM1A_TARGETS_UP	212	0.672994	0.786214
4660	4749	breast	PLASARI_TGFB1_TARGETS_1HR_UP	32	0.761304	0.786214
4661	4765	breast	MAYBURD_RESPONSE_TO_L663536_UP	21	0.766297	0.786214
4662	4785	breast	REACTOME_TP53_REGULATES_TRANSCRIPTION_OF_ADDITIONAL_CELL_CYCLE_GENES_WHOSE_EXACT_ROLE_IN_THE_P53_PATHWAY_REMAIN_UNCERTAIN	20	0.769685	0.786214
4663	4512	breast	REACTOME_SARS_COV_1_HOST_INTERACTIONS	88	0.716397	0.787213
4664	4521	breast	RODRIGUES_DCC_TARGETS_DN	109	0.718845	0.787213
4665	4648	breast	WP_BDNF_TRKB_SIGNALING	33	0.742071	0.787213
4666	4696	breast	BIOCARTA_PTEN_PATHWAY	18	0.751924	0.787213
4667	4306	breast	BLANCO_MELO_MERS_COV_INFECTION_MCR5_CELLS_UP	217	0.679588	0.788212
4668	4454	breast	WP_2Q37_COPY_NUMBER_VARIATION_SYNDROME	65	0.705089	0.788212
4669	4722	breast	REACTOME_G_PROTEIN_BETA_GAMMA_SIGNALLING	28	0.756185	0.788212
4670	4752	breast	KEGG_MEDICUS_PATHOGEN_HIV_GP120_TO_CXCR4_GNB_G_RAC_SIGNALING_PATHWAY	25	0.762399	0.788212
4671	4756	breast	GEISS_RESPONSE_TO_DSRNA_DN	14	0.762739	0.788212
4672	4884	breast	REACTOME_SYNTHESIS_OF_BILE_ACIDS_AND_BILE_SALTS_VIA_24_HYDROXYCHOLESTEROL	11	0.791303	0.788212
4673	4597	breast	WP_SYNAPTIC_VESICLE_PATHWAY	48	0.731637	0.789211
4674	4726	breast	PID_HDAC_CLASSIII_PATHWAY	23	0.756693	0.789211
4675	4742	breast	WP_ETHER_LIPID_BIOSYNTHESIS	19	0.759926	0.789211
4676	4824	breast	HEIDENBLAD_AMPLICON_8Q24_UP	37	0.777029	0.789211
4677	4194	breast	LINDGREN_BLADDER_CANCER_CLUSTER_3_DN	195	0.661309	0.79021
4678	4442	breast	BURTON_ADIPOGENESIS_6	171	0.703865	0.79021
4679	4459	breast	KEGG_WNT_SIGNALING_PATHWAY	138	0.706269	0.79021
4680	4653	breast	REACTOME_SYNTHESIS_OF_SUBSTRATES_IN_N_GLYCAN_BIOSYTHESIS	56	0.742583	0.79021
4681	4716	breast	XU_HGF_SIGNALING_NOT_VIA_AKT1_6HR	23	0.755372	0.79021
4682	4794	breast	BIOCARTA_HIF_PATHWAY	15	0.771247	0.79021
4683	4700	breast	KEGG_MEDICUS_REFERENCE_CXCR4_GNAQ_PLCB_G_CALCINEURIN_SIGNALING_PATHWAY	21	0.753004	0.791209
4684	4802	breast	WANG_CLASSIC_ADIPOGENIC_TARGETS_OF_PPARG	26	0.773409	0.791209
4685	4809	breast	REACTOME_GLUCAGON_SIGNALING_IN_METABOLIC_REGULATION	33	0.77441	0.791209
4686	4894	breast	KEGG_MEDICUS_REFERENCE_LHCGR_GNAS_PKA_SIGNALING_PATHWAY	16	0.794238	0.791209
4687	4564	breast	GOZGIT_ESR1_TARGETS_UP	123	0.72726	0.792208
4688	4674	breast	WP_CORTICOTROPIN_RELEASING_HORMONE_SIGNALING_PATHWAY	87	0.747319	0.792208
4689	4840	breast	WP_UREA_CYCLE_AND_METABOLISM_OF_AMINO_GROUPS	18	0.781576	0.792208
4690	4415	breast	STARK_PREFRONTAL_CORTEX_22Q11_DELETION_UP	176	0.699901	0.793207
4691	4657	breast	BIOCARTA_HDAC_PATHWAY	25	0.743786	0.793207
4692	4755	breast	ROSS_AML_WITH_CBFB_MYH11_FUSION	45	0.762702	0.793207
4693	4792	breast	REACTOME_GROWTH_HORMONE_RECEPTOR_SIGNALING	20	0.771165	0.793207
4694	4516	breast	NEMETH_INFLAMMATORY_RESPONSE_LPS_UP	78	0.71757	0.794206
4695	4724	breast	KEGG_PROPANOATE_METABOLISM	29	0.756334	0.794206
4696	4758	breast	FRIDMAN_SENESCENCE_DN	11	0.763024	0.794206
4697	4763	breast	WP_4_HYDROXYTAMOXIFEN_DEXAMETHASONE_AND_RETINOIC_ACIDS_REGULATION_OF_P27_EXPRESSION	18	0.766097	0.794206
4698	4797	breast	WP_AMPLIFICATION_AND_EXPANSION_OF_ONCOGENIC_PATHWAYS_AS_METASTATIC_TRAITS	17	0.772203	0.794206
4699	4064	breast	LU_EZH2_TARGETS_DN	326	0.637272	0.795205
4700	4448	breast	REACTOME_INTEGRATION_OF_ENERGY_METABOLISM	100	0.704402	0.795205
4701	4629	breast	BHATTACHARYA_EMBRYONIC_STEM_CELL	77	0.737557	0.795205
4702	4774	breast	YANG_BREAST_CANCER_ESR1_LASER_DN	42	0.767978	0.795205
4703	4783	breast	KEGG_MEDICUS_REFERENCE_PINK_PARKIN_MEDIATED_AUTOPHAGOSOME_FORMATION	15	0.769284	0.796204
4704	4789	breast	REACTOME_SYNTHESIS_OF_BILE_ACIDS_AND_BILE_SALTS_VIA_27_HYDROXYCHOLESTEROL	12	0.77063	0.796204
4705	4816	breast	HU_GENOTOXIC_DAMAGE_24HR	31	0.774818	0.796204
4706	4833	breast	POS_RESPONSE_TO_HISTAMINE_UP	11	0.779089	0.796204
4707	4836	breast	GOERING_BLOOD_HDL_CHOLESTEROL_QTL_TRANS	12	0.780807	0.796204
4708	4858	breast	REACTOME_GABA_SYNTHESIS_RELEASE_REUPTAKE_AND_DEGRADATION	17	0.786415	0.796204
4709	4252	breast	PILON_KLF1_TARGETS_UP	413	0.671542	0.797203
4710	4719	breast	YAO_TEMPORAL_RESPONSE_TO_PROGESTERONE_CLUSTER_1	61	0.755716	0.797203
4711	4776	breast	SMID_BREAST_CANCER_LUMINAL_A_DN	16	0.768312	0.797203
4712	4780	breast	REACTOME_RRNA_MODIFICATION_IN_THE_NUCLEUS_AND_CYTOSOL	52	0.768666	0.797203
4713	4919	breast	KEGG_MEDICUS_REFERENCE_ANTEROGRADE_AXONAL_TRANSPORT	20	0.798464	0.797203
4714	4513	breast	TAKEDA_TARGETS_OF_NUP98_HOXA9_FUSION_16D_UP	139	0.71666	0.798202
4715	4805	breast	REACTOME_FOXO_MEDIATED_TRANSCRIPTION_OF_CELL_DEATH_GENES	15	0.774237	0.798202
4716	4825	breast	VALK_AML_CLUSTER_1	25	0.777132	0.798202
4717	4547	breast	REACTOME_SELENOAMINO_ACID_METABOLISM	99	0.724192	0.799201
4718	4693	breast	REACTOME_GENE_AND_PROTEIN_EXPRESSION_BY_JAK_STAT_SIGNALING_AFTER_INTERLEUKIN_12_STIMULATION	36	0.750665	0.799201
4719	4694	breast	KEGG_LONG_TERM_POTENTIATION	64	0.751779	0.799201
4720	4753	breast	REACTOME_DNA_STRAND_ELONGATION	31	0.762477	0.799201
4721	4830	breast	WP_CLASSICAL_PATHWAY_OF_STEROIDOGENESIS_WITH_GLUCOCORTICOID_AND_MINERALOCORTICOID_METABOLISM	13	0.778507	0.799201
4722	4839	breast	FRASOR_RESPONSE_TO_ESTRADIOL_DN	65	0.781509	0.799201
4723	4958	breast	REACTOME_PASSIVE_TRANSPORT_BY_AQUAPORINS	9	0.805106	0.799201
4724	4705	breast	REACTOME_EUKARYOTIC_TRANSLATION_INITIATION	106	0.753724	0.8002
4725	4706	breast	WP_OVARIAN_INFERTILITY	35	0.753851	0.8002
4726	4717	breast	WANG_TARGETS_OF_MLL_CBP_FUSION_DN	35	0.755504	0.8002
4727	4728	breast	SHIPP_DLBCL_VS_FOLLICULAR_LYMPHOMA_UP	42	0.756908	0.8002
4728	4847	breast	VANHARANTA_UTERINE_FIBROID_DN	61	0.78285	0.8002
4729	4855	breast	KEGG_MEDICUS_REFERENCE_ITGA_B_RHOG_RAC_SIGNALING_PATHWAY	26	0.785573	0.8002
4730	4920	breast	PEDERSEN_METASTASIS_BY_ERBB2_ISOFORM_5	11	0.79854	0.8002
4731	4418	breast	REACTOME_NEUROTRANSMITTER_RECEPTORS_AND_POSTSYNAPTIC_SIGNAL_TRANSMISSION	164	0.700475	0.801199
4732	4708	breast	FIGUEROA_AML_METHYLATION_CLUSTER_3_DN	33	0.753921	0.801199
4733	4770	breast	BERENJENO_TRANSFORMED_BY_RHOA_FOREVER_UP	18	0.767011	0.801199
4734	4807	breast	BIOCARTA_GPCR_PATHWAY	28	0.774313	0.801199
4735	4895	breast	WP_REGULATION_OF_WNT_B_CATENIN_SIGNALING_BY_SMALL_MOLECULE_COMPOUNDS	17	0.794253	0.801199
4736	4804	breast	GU_PDEF_TARGETS_UP	63	0.773973	0.802198
4737	4818	breast	STARK_HYPPOCAMPUS_22Q11_DELETION_UP	46	0.775047	0.802198
4738	4848	breast	REACTOME_ACTIVATION_OF_BAD_AND_TRANSLOCATION_TO_MITOCHONDRIA	15	0.783164	0.802198
4739	3922	breast	KRIGE_RESPONSE_TO_TOSEDOSTAT_6HR_DN	728	0.613704	0.803197
4740	4509	breast	ZHENG_FOXP3_TARGETS_IN_THYMUS_UP	171	0.71603	0.803197
4741	4713	breast	KORKOLA_YOLK_SAC_TUMOR	53	0.75474	0.803197
4742	4730	breast	RODRIGUES_THYROID_CARCINOMA_DN	71	0.756948	0.803197
4743	4791	breast	GHANDHI_DIRECT_IRRADIATION_UP	83	0.771098	0.803197
4744	4828	breast	WP_BONE_MORPHOGENIC_PROTEIN_SIGNALING_AND_REGULATION	12	0.778298	0.803197
4745	4240	breast	KUMAR_TARGETS_OF_MLL_AF9_FUSION	354	0.66929	0.804196
4746	4351	breast	JOHNSTONE_PARVB_TARGETS_2_DN	281	0.688655	0.804196
4747	4771	breast	DIRMEIER_LMP1_RESPONSE_LATE_UP	51	0.767163	0.804196
4748	4877	breast	CHIARETTI_T_ALL_RELAPSE_PROGNOSIS	17	0.789739	0.804196
4749	4915	breast	WP_CHOLESTASIS	18	0.797633	0.804196
4750	4930	breast	REACTOME_LOSS_OF_FUNCTION_OF_MECP2_IN_RETT_SYNDROME	11	0.801156	0.804196
4751	4941	breast	KEGG_MEDICUS_VARIANT_EML4_ALK_FUSION_KINASE_TO_PLCG_ERK_SIGNALING_PATHWAY	13	0.802978	0.804196
4752	4977	breast	KEGG_MEDICUS_REFERENCE_NOTCH_PROTEOLYTIC_ACTIVATION	11	0.808333	0.804196
4753	4601	breast	WANG_CLIM2_TARGETS_DN	160	0.733051	0.805195
4754	4676	breast	WP_ANDROGEN_RECEPTOR_NETWORK_IN_PROSTATE_CANCER	104	0.747437	0.805195
4755	4775	breast	WEBER_METHYLATED_LCP_IN_SPERM_UP	14	0.767997	0.805195
4756	4810	breast	REACTOME_METABOLISM_OF_FAT_SOLUBLE_VITAMINS	39	0.774457	0.805195
4757	4845	breast	REACTOME_GLUCAGON_TYPE_LIGAND_RECEPTORS	31	0.782131	0.805195
4758	4904	breast	BIOCARTA_MET_PATHWAY	32	0.796231	0.805195
4759	4961	breast	BANDRES_RESPONSE_TO_CARMUSTIN_WITHOUT_MGMT_48HR_DN	28	0.805778	0.805195
4760	4273	breast	REACTOME_ORGANELLE_BIOGENESIS_AND_MAINTENANCE	232	0.674466	0.806194
4761	4505	breast	RIZKI_TUMOR_INVASIVENESS_3D_DN	235	0.715272	0.806194
4762	4650	breast	KEGG_PARKINSONS_DISEASE	88	0.742306	0.806194
4763	4746	breast	KORKOLA_SEMINOMA_UP	23	0.760269	0.806194
4764	4750	breast	TANAKA_METHYLATED_IN_ESOPHAGEAL_CARCINOMA	53	0.761515	0.806194
4765	4808	breast	WP_MINERALOCORTICOID_BIOSYNTHESIS	9	0.774329	0.806194
4766	4811	breast	WP_IL_17_SIGNALING_PATHWAY	28	0.774494	0.806194
4767	4854	breast	REACTOME_NEGATIVE_REGULATORS_OF_DDX58_IFIH1_SIGNALING	33	0.785106	0.806194
4768	4989	breast	REACTOME_DISSOLUTION_OF_FIBRIN_CLOT	12	0.810295	0.806194
4769	3721	breast	BENPORATH_NANOG_TARGETS	732	0.579167	0.807193
4770	4232	breast	REACTOME_VIRAL_INFECTION_PATHWAYS	559	0.668059	0.807193
4771	4682	breast	LEE_LIVER_CANCER_MYC_DN	54	0.747892	0.807193
4772	4685	breast	PID_MYC_REPRESS_PATHWAY	61	0.747995	0.807193
4773	4710	breast	DURCHDEWALD_SKIN_CARCINOGENESIS_UP	74	0.754228	0.807193
4774	4878	breast	XIE_LT_HSC_S1PR3_OE_UP	27	0.790832	0.807193
4775	4982	breast	REACTOME_COMMON_PATHWAY_OF_FIBRIN_CLOT_FORMATION	18	0.809308	0.807193
4776	4661	breast	PODAR_RESPONSE_TO_ADAPHOSTIN_UP	126	0.745302	0.808192
4777	4766	breast	REACTOME_RND2_GTPASE_CYCLE	39	0.766454	0.808192
4778	4812	breast	REACTOME_RUNX2_REGULATES_BONE_DEVELOPMENT	29	0.774506	0.808192
4779	4835	breast	NIKOLSKY_BREAST_CANCER_7P15_AMPLICON	1	0.780198	0.808192
4780	4852	breast	WP_GABA_RECEPTOR_SIGNALING	23	0.784592	0.808192
4781	4865	breast	REACTOME_UNWINDING_OF_DNA	12	0.787253	0.808192
4782	4917	breast	PIEPOLI_LGI1_TARGETS_DN	13	0.798041	0.808192
4783	4921	breast	KEGG_SULFUR_METABOLISM	12	0.798654	0.808192
4784	4641	breast	LANDIS_ERBB2_BREAST_TUMORS_324_DN	139	0.740461	0.809191
4785	4823	breast	VALK_AML_CLUSTER_15	27	0.776937	0.809191
4786	4927	breast	REACTOME_CONVERSION_FROM_APC_C_CDC20_TO_APC_C_CDH1_IN_LATE_ANAPHASE	20	0.80076	0.809191
4787	4947	breast	KEGG_MEDICUS_VARIANT_MUTATION_CAUSED_ABERRANT_ABETA_TO_CROSSTALK_BETWEEN_EXTRINSIC_AND_INTRINSIC_APOPTOTIC_PATHWAYS	11	0.80344	0.809191
4788	4767	breast	SESTO_RESPONSE_TO_UV_C0	95	0.766616	0.81019
4789	4857	breast	RASHI_RESPONSE_TO_IONIZING_RADIATION_1	34	0.785925	0.81019
4790	4646	breast	BANDRES_RESPONSE_TO_CARMUSTIN_MGMT_48HR_DN	141	0.741928	0.811189
4791	4795	breast	REACTOME_TRANSCRIPTION_OF_THE_HIV_GENOME	62	0.771741	0.811189
4792	4872	breast	AIYAR_COBRA1_TARGETS_DN	28	0.789202	0.811189
4793	4933	breast	BANDRES_RESPONSE_TO_CARMUSTIN_WITHOUT_MGMT_48HR_UP	18	0.801861	0.811189
4794	4561	breast	REACTOME_ABC_FAMILY_PROTEINS_MEDIATED_TRANSPORT	85	0.726528	0.812188
4795	4901	breast	KEGG_GLYOXYLATE_AND_DICARBOXYLATE_METABOLISM	16	0.795934	0.812188
4796	4844	breast	WP_DNA_REPAIR_PATHWAYS_FULL_NETWORK	107	0.781997	0.813187
4797	4856	breast	FONTAINE_PAPILLARY_THYROID_CARCINOMA_UP	60	0.785744	0.813187
4798	4966	breast	REACTOME_DSCAM_INTERACTIONS	9	0.805995	0.813187
4799	4686	breast	SENESE_HDAC1_AND_HDAC2_TARGETS_UP	210	0.748457	0.814186
4800	4745	breast	BYSTRYKH_HEMATOPOIESIS_STEM_CELL_AND_BRAIN_QTL_TRANS	142	0.760256	0.814186
4801	4819	breast	DELASERNA_MYOD_TARGETS_UP	76	0.775403	0.814186
4802	4832	breast	KEGG_MEDICUS_VARIANT_SCRAPIE_CONFORMATION_PRPSC_TO_PRNP_PI3K_NOX2_SIGNALING_PATHWAY	14	0.778933	0.814186
4803	4850	breast	REACTOME_OTHER_INTERLEUKIN_SIGNALING	24	0.784203	0.814186
4804	4851	breast	ZHAN_EARLY_DIFFERENTIATION_GENES_DN	40	0.784312	0.814186
4805	4908	breast	KEGG_MEDICUS_REFERENCE_KINETOCHORE_MICROTUBULE_ATTACHMENT	16	0.796659	0.814186
4806	4465	breast	AMUNDSON_RESPONSE_TO_ARSENITE	181	0.707549	0.815185
4807	4702	breast	TSAI_RESPONSE_TO_IONIZING_RADIATION	139	0.753244	0.815185
4808	4806	breast	LI_CISPLATIN_RESISTANCE_DN	27	0.774282	0.815185
4809	4861	breast	KEGG_MEDICUS_REFERENCE_NRG_ERBB4_PI3K_SIGNALING_PATHWAY	11	0.786649	0.815185
4810	4864	breast	WP_KISSPEPTIN_KISSPEPTIN_RECEPTOR_SYSTEM_IN_THE_OVARY	38	0.787159	0.815185
4811	4873	breast	GENTILE_UV_RESPONSE_CLUSTER_D8	37	0.789221	0.815185
4812	4939	breast	JACKSON_DNMT1_TARGETS_DN	19	0.802418	0.815185
4813	4751	breast	REACTOME_AQUAPORIN_MEDIATED_TRANSPORT	46	0.762269	0.816184
4814	4754	breast	MAHAJAN_RESPONSE_TO_IL1A_UP	69	0.762636	0.816184
4815	4803	breast	BOUDOUKHA_BOUND_BY_IGF2BP2	94	0.773591	0.816184
4816	4859	breast	CHIANG_LIVER_CANCER_SUBCLASS_POLYSOMY7_DN	24	0.786451	0.816184
4817	4871	breast	MALONEY_RESPONSE_TO_17AAG_DN	66	0.78918	0.816184
4818	5006	breast	REACTOME_CARDIOGENESIS	25	0.813503	0.816184
4819	4430	breast	GRADE_COLON_AND_RECTAL_CANCER_UP	243	0.702225	0.817183
4820	4733	breast	BILANGES_RAPAMYCIN_SENSITIVE_VIA_TSC1_AND_TSC2	59	0.758639	0.817183
4821	4773	breast	ZHAN_MULTIPLE_MYELOMA_CD2_UP	42	0.767872	0.817183
4822	4796	breast	DACOSTA_UV_RESPONSE_VIA_ERCC3_TTD_DN	77	0.772002	0.817183
4823	4820	breast	PID_PTP1B_PATHWAY	48	0.77617	0.817183
4824	4883	breast	BIOCARTA_ETS_PATHWAY	16	0.791211	0.817183
4825	4910	breast	REACTOME_MET_ACTIVATES_RAP1_AND_RAC1	11	0.796895	0.817183
4826	4954	breast	KEGG_MEDICUS_REFERENCE_TCR_PLCG_ITPR_SIGNALING_PATHWAY	17	0.804801	0.817183
4827	4971	breast	RUAN_RESPONSE_TO_TNF_UP	12	0.806781	0.817183
4828	5008	breast	WP_PI3K_AKT_MTOR_VITAMIN_D3_SIGNALING	21	0.813541	0.817183
4829	4869	breast	ZHANG_INTERFERON_RESPONSE	19	0.788254	0.818182
4830	4925	breast	KEGG_MEDICUS_VARIANT_MUTATION_CAUSED_ABERRANT_SNCA_TO_ANTEROGRADE_AXONAL_TRANSPORT	21	0.79992	0.818182
4831	4157	breast	MARTINEZ_RB1_AND_TP53_TARGETS_DN	485	0.655103	0.819181
4832	4670	breast	REACTOME_PROTEIN_FOLDING	84	0.746571	0.819181
4833	4815	breast	REACTOME_METABOLISM_OF_FOLATE_AND_PTERINES	16	0.774765	0.819181
4834	4862	breast	REACTOME_NOTCH4_ACTIVATION_AND_TRANSMISSION_OF_SIGNAL_TO_THE_NUCLEUS	11	0.78689	0.819181
4835	4906	breast	KEGG_MEDICUS_VARIANT_MUTATION_ACTIVATED_EGFR_TO_PLCG_ERK_SIGNALING_PATHWAY	13	0.796488	0.819181
4836	4944	breast	GAJATE_RESPONSE_TO_TRABECTEDIN_DN	16	0.803016	0.819181
4837	4997	breast	WP_METABOLIC_PATHWAYS_OF_FIBROBLASTS	30	0.811834	0.819181
4838	4549	breast	BAKKER_FOXO3_TARGETS_DN	149	0.724583	0.82018
4839	4701	breast	GAVIN_FOXP3_TARGETS_CLUSTER_P3	142	0.753019	0.82018
4840	4890	breast	REACTOME_SYNTHESIS_OF_VERY_LONG_CHAIN_FATTY_ACYL_COAS	19	0.79285	0.82018
4841	3792	breast	CARRILLOREIXACH_HEPATOBLASTOMA_VS_NORMAL_DN	802	0.590082	0.821179
4842	4625	breast	OUILLETTE_CLL_13Q14_DELETION_UP	68	0.736816	0.821179
4843	4744	breast	PUIFFE_INVASION_INHIBITED_BY_ASCITES_DN	130	0.760236	0.821179
4844	4907	breast	WP_MELATONIN_METABOLISM_AND_EFFECTS	30	0.796579	0.821179
4845	4928	breast	GOUYER_TATI_TARGETS_DN	17	0.800996	0.821179
4846	4932	breast	QI_HYPOXIA_TARGETS_OF_HIF1A_AND_FOXA2	33	0.801747	0.821179
4847	4984	breast	WP_BLOOD_CLOTTING_CASCADE	16	0.809588	0.821179
4848	4993	breast	REACTOME_PRESYNAPTIC_DEPOLARIZATION_AND_CALCIUM_CHANNEL_OPENING	11	0.811381	0.821179
4849	4889	breast	REACTOME_P130CAS_LINKAGE_TO_MAPK_SIGNALING_FOR_INTEGRINS	12	0.792804	0.822178
4850	4893	breast	DELPUECH_FOXO3_TARGETS_UP	62	0.793198	0.822178
4851	4940	breast	REACTOME_SUMOYLATION_OF_DNA_METHYLATION_PROTEINS	14	0.802898	0.822178
4852	5015	breast	WP_WNT_BETA_CATENIN_SIGNALING_PATHWAY_IN_LEUKEMIA	26	0.81479	0.822178
4853	5019	breast	KAAB_FAILED_HEART_VENTRICLE_DN	36	0.815746	0.822178
4854	3865	breast	PEREZ_TP53_TARGETS	884	0.605349	0.823177
4855	4626	breast	TAKEDA_TARGETS_OF_NUP98_HOXA9_FUSION_10D_UP	153	0.737046	0.823177
4856	4875	breast	WP_IL_3_SIGNALING_PATHWAY	44	0.789315	0.823177
4857	4882	breast	POS_HISTAMINE_RESPONSE_NETWORK	27	0.791064	0.823177
4858	4911	breast	CHANG_IMMORTALIZED_BY_HPV31_UP	63	0.797048	0.823177
4859	4914	breast	KEGG_MEDICUS_REFERENCE_RIG_I_IRF7_3_SIGNALING_PATHWAY	10	0.797552	0.823177
4860	4967	breast	WP_HEPATOCYTE_GROWTH_FACTOR_RECEPTOR_SIGNALING	33	0.80604	0.823177
4861	4992	breast	KEGG_MEDICUS_VARIANT_MUTATION_CAUSED_ABERRANT_DCTN1_TO_RETROGRADE_AXONAL_TRANSPORT	14	0.811085	0.823177
4862	5066	breast	BARRIER_CANCER_RELAPSE_TUMOR_SAMPLE_UP	12	0.825475	0.823177
4863	4781	breast	HENDRICKS_SMARCA4_TARGETS_DN	43	0.769071	0.824176
4864	4800	breast	REACTOME_SIGNAL_AMPLIFICATION	30	0.772964	0.824176
4865	4860	breast	NIKOLSKY_BREAST_CANCER_20Q12_Q13_AMPLICON	25	0.786624	0.824176
4866	4866	breast	KEGG_MEDICUS_REFERENCE_ELECTRON_TRANSFER_IN_COMPLEX_IV	15	0.78743	0.824176
4867	4981	breast	REACTOME_SIGNALING_BY_LEPTIN	9	0.8089	0.824176
4868	5029	breast	REACTOME_MATERNAL_TO_ZYGOTIC_TRANSITION_MZT	55	0.818891	0.824176
4869	4731	breast	REACTOME_DNA_REPLICATION	119	0.757563	0.825175
4870	4732	breast	RAO_BOUND_BY_SALL4_ISOFORM_A	165	0.75772	0.825175
4871	4876	breast	REACTOME_MITOCHONDRIAL_BIOGENESIS	64	0.789704	0.825175
4872	4934	breast	VANDESLUIS_NORMAL_EMBRYOS_DN	18	0.801906	0.825175
4873	4965	breast	KEGG_SPHINGOLIPID_METABOLISM	33	0.805944	0.825175
4874	4709	breast	KEGG_SPLICEOSOME	114	0.754119	0.826174
4875	4769	breast	DACOSTA_UV_RESPONSE_VIA_ERCC3_XPCS_DN	79	0.766834	0.826174
4876	4772	breast	WP_PHOTODYNAMIC_THERAPY_INDUCED_UNFOLDED_PROTEIN_RESPONSE	25	0.767735	0.826174
4877	4924	breast	KEGG_MEDICUS_REFERENCE_MICROTUBULE_RHOA_SIGNALING_PATHWAY	17	0.799179	0.826174
4878	5007	breast	REACTOME_METABOLISM_OF_AMINE_DERIVED_HORMONES	16	0.813529	0.826174
4879	5034	breast	BIOCARTA_PROTEASOME_PATHWAY	15	0.819625	0.826174
4880	5049	breast	REACTOME_REGULATION_OF_KIT_SIGNALING	16	0.822954	0.826174
4881	5068	breast	CEBALLOS_TARGETS_OF_TP53_AND_MYC_UP	18	0.826151	0.826174
4882	3958	breast	KRIGE_RESPONSE_TO_TOSEDOSTAT_24HR_DN	792	0.619779	0.827173
4883	4779	breast	REACTOME_MITOCHONDRIAL_PROTEIN_IMPORT	52	0.76863	0.827173
4884	4867	breast	REACTOME_PHYSIOLOGICAL_FACTORS	14	0.78763	0.827173
4885	4963	breast	REACTOME_METABOLISM_OF_NUCLEOTIDES	89	0.805829	0.827173
4886	3970	breast	BENPORATH_ES_WITH_H3K27ME3	845	0.621878	0.828172
4887	4123	breast	JOHNSTONE_PARVB_TARGETS_3_DN	672	0.647568	0.828172
4888	4892	breast	MALONEY_RESPONSE_TO_17AAG_UP	37	0.793196	0.828172
4889	4897	breast	ZHENG_GLIOBLASTOMA_PLASTICITY_DN	55	0.794654	0.828172
4890	5002	breast	KRASNOSELSKAYA_ILF3_TARGETS_DN	43	0.812691	0.828172
4891	5012	breast	NADLER_HYPERGLYCEMIA_AT_OBESITY	55	0.814387	0.828172
4892	4495	breast	WAMUNYOKOLI_OVARIAN_CANCER_LMP_DN	168	0.713158	0.829171
4893	4757	breast	WP_ADIPOGENESIS	124	0.762773	0.829171
4894	4874	breast	PID_HEDGEHOG_GLI_PATHWAY	46	0.789244	0.829171
4895	4899	breast	ELVIDGE_HIF1A_TARGETS_UP	63	0.794957	0.829171
4896	4900	breast	SOGA_COLORECTAL_CANCER_MYC_UP	75	0.795729	0.829171
4897	4912	breast	WARTERS_IR_RESPONSE_5GY	41	0.797217	0.829171
4898	4968	breast	DAIRKEE_CANCER_PRONE_RESPONSE_E2	27	0.806153	0.829171
4899	5035	breast	REACTOME_ADP_SIGNALLING_THROUGH_P2Y_PURINOCEPTOR_1	22	0.819649	0.829171
4900	5058	breast	BIOCARTA_BTG2_PATHWAY	11	0.824197	0.829171
4901	4891	breast	MORI_PLASMA_CELL_UP	47	0.79292	0.83017
4902	5001	breast	LEE_METASTASIS_AND_RNA_PROCESSING_UP	16	0.812637	0.83017
4903	5086	breast	REACTOME_SIGNALING_BY_ERBB2_IN_CANCER	25	0.829167	0.83017
4904	5100	breast	ABDELMOHSEN_ELAVL4_TARGETS	15	0.832251	0.83017
4905	4428	breast	FLECHNER_BIOPSY_KIDNEY_TRANSPLANT_OK_VS_DONOR_UP	482	0.701976	0.831169
4906	4905	breast	WP_DEVELOPMENT_OF_URETERIC_COLLECTION_SYSTEM	58	0.796234	0.831169
4907	4931	breast	GERHOLD_ADIPOGENESIS_UP	46	0.801493	0.831169
4908	5048	breast	WP_FACTORS_AND_PATHWAYS_AFFECTING_INSULIN_LIKE_GROWTH_FACTOR_IGF1_AKT_SIGNALING	36	0.822455	0.831169
4909	5149	breast	HOLLEMAN_ASPARAGINASE_RESISTANCE_ALL_UP	20	0.841564	0.831169
4910	4715	breast	KAN_RESPONSE_TO_ARSENIC_TRIOXIDE	103	0.755359	0.832168
4911	4888	breast	HOLLERN_MICROACINAR_BREAST_TUMOR_UP	40	0.792737	0.832168
4912	4945	breast	REACTOME_RUNX2_REGULATES_OSTEOBLAST_DIFFERENTIATION	22	0.803071	0.832168
4913	4952	breast	REACTOME_ABERRANT_REGULATION_OF_MITOTIC_EXIT_IN_CANCER_DUE_TO_RB1_DEFECTS	20	0.804544	0.832168
4914	5005	breast	DING_LUNG_CANCER_MUTATED_SIGNIFICANTLY	24	0.81315	0.832168
4915	5011	breast	HOLLERN_PAPILLARY_BREAST_TUMOR	15	0.814307	0.832168
4916	5021	breast	ODONNELL_TARGETS_OF_MYC_AND_TFRC_DN	40	0.816373	0.832168
4917	4846	breast	HUPER_BREAST_BASAL_VS_LUMINAL_UP	45	0.782767	0.833167
4918	4987	breast	WP_INTERACTOME_OF_POLYCOMB_REPRESSIVE_COMPLEX_2_PRC2	15	0.809935	0.833167
4919	5045	breast	WAGNER_APO2_SENSITIVITY	23	0.821753	0.833167
4920	5051	breast	KEGG_GLYCOSAMINOGLYCAN_BIOSYNTHESIS_KERATAN_SULFATE	13	0.823332	0.833167
4921	5084	breast	RAY_TARGETS_OF_P210_BCR_ABL_FUSION_UP	12	0.829069	0.833167
4922	4879	breast	ROSS_AML_WITH_AML1_ETO_FUSION	68	0.790858	0.834166
4923	4979	breast	KEGG_TASTE_TRANSDUCTION	33	0.808472	0.834166
4924	4999	breast	WP_ENDOPLASMIC_RETICULUM_STRESS_RESPONSE_IN_CORONAVIRUS_INFECTION	44	0.812369	0.834166
4925	5017	breast	KOHN_EMT_MESENCHYMAL	14	0.815331	0.834166
4926	4777	breast	LEIN_PONS_MARKERS	80	0.768475	0.835165
4927	4782	breast	WP_NEURAL_CREST_DIFFERENTIATION	96	0.769087	0.835165
4928	4918	breast	KEGG_INOSITOL_PHOSPHATE_METABOLISM	51	0.798233	0.835165
4929	4913	breast	CHIARETTI_T_ALL_REFRACTORY_TO_THERAPY	24	0.797399	0.836164
4930	5024	breast	MCCLUNG_CREB1_TARGETS_DN	53	0.817003	0.836164
4931	5036	breast	TORCHIA_TARGETS_OF_EWSR1_FLI1_FUSION_TOP20_DN	18	0.820022	0.836164
4932	5056	breast	BIOCARTA_PGC1A_PATHWAY	15	0.824107	0.836164
4933	5067	breast	REACTOME_SURFACTANT_METABOLISM	24	0.826131	0.836164
4934	4527	breast	SCHAEFFER_PROSTATE_DEVELOPMENT_6HR_DN	391	0.720346	0.837163
4935	4903	breast	REACTOME_RND3_GTPASE_CYCLE	40	0.796053	0.837163
4936	4978	breast	DORN_ADENOVIRUS_INFECTION_48HR_DN	37	0.808457	0.837163
4937	5003	breast	REACTOME_PROLONGED_ERK_ACTIVATION_EVENTS	14	0.812697	0.837163
4938	5172	breast	ONO_FOXP3_TARGETS_UP	18	0.847086	0.837163
4939	4880	breast	BOYLAN_MULTIPLE_MYELOMA_D_UP	80	0.790954	0.838162
4940	4935	breast	KEGG_EPITHELIAL_CELL_SIGNALING_IN_HELICOBACTER_PYLORI_INFECTION	61	0.801969	0.838162
4941	5073	breast	FIGUEROA_AML_METHYLATION_CLUSTER_2_UP	43	0.826753	0.838162
4942	5123	breast	LIU_BREAST_CANCER	26	0.836739	0.838162
4943	4983	breast	WP_DISORDERS_OF_GALACTOSE_METABOLISM	11	0.809336	0.839161
4944	4529	breast	DACOSTA_UV_RESPONSE_VIA_ERCC3_COMMON_DN	428	0.720489	0.84016
4945	4896	breast	KEGG_METABOLISM_OF_XENOBIOTICS_BY_CYTOCHROME_P450	27	0.794446	0.84016
4946	4949	breast	BEGUM_TARGETS_OF_PAX3_FOXO1_FUSION_DN	44	0.804163	0.84016
4947	4972	breast	REACTOME_RAS_ACTIVATION_UPON_CA2_INFLUX_THROUGH_NMDA_RECEPTOR	18	0.807039	0.84016
4948	5010	breast	KEGG_MEDICUS_REFERENCE_TYPE_II_INTERFERON_TO_JAK_STAT_SIGNALING_PATHWAY	9	0.814306	0.84016
4949	5065	breast	REACTOME_TRANSPORT_OF_CONNEXONS_TO_THE_PLASMA_MEMBRANE	15	0.825246	0.84016
4950	4786	breast	RYAN_MANTLE_CELL_LYMPHOMA_NOTCH_DIRECT_UP	136	0.76985	0.841159
4951	4813	breast	BROWNE_HCMV_INFECTION_16HR_UP	195	0.774532	0.841159
4952	4955	breast	WP_HIPPOCAMPAL_SYNAPTOGENESIS_AND_NEUROGENESIS	24	0.804841	0.841159
4953	5004	breast	PIONTEK_PKD1_TARGETS_UP	36	0.81272	0.841159
4954	5072	breast	REACTOME_SPECIFICATION_OF_PRIMORDIAL_GERM_CELLS	12	0.826451	0.841159
4955	5134	breast	TSAI_DNAJB4_TARGETS_UP	12	0.838771	0.841159
4956	4962	breast	REACTOME_ACTIVATION_OF_ANTERIOR_HOX_GENES_IN_HINDBRAIN_DEVELOPMENT_DURING_EARLY_EMBRYOGENESIS	50	0.805794	0.842158
4957	5075	breast	KYNG_RESPONSE_TO_H2O2_VIA_ERCC6	17	0.826935	0.842158
4958	5088	breast	WP_FOLLICLE_STIMULATING_HORMONE_FSH_SIGNALING_PATHWAY	23	0.82942	0.842158
4959	5144	breast	HAHTOLA_CTCL_PATHOGENESIS	15	0.840557	0.842158
4960	4608	breast	SENESE_HDAC1_TARGETS_UP	390	0.734904	0.843157
4961	4826	breast	REACTOME_INFLUENZA_INFECTION	143	0.777526	0.843157
4962	4922	breast	WP_HEPATITIS_C_AND_HEPATOCELLULAR_CARCINOMA	48	0.798707	0.843157
4963	4953	breast	YORDY_RECIPROCAL_REGULATION_BY_ETS1_AND_SP100_DN	63	0.804687	0.843157
4964	4960	breast	VILIMAS_NOTCH1_TARGETS_UP	47	0.805712	0.843157
4965	5000	breast	REACTOME_FORMATION_OF_RNA_POL_II_ELONGATION_COMPLEX	51	0.81251	0.843157
4966	5044	breast	CHAUHAN_RESPONSE_TO_METHOXYESTRADIOL_UP	40	0.821699	0.843157
4967	4881	breast	MIKKELSEN_MEF_LCP_WITH_H3K4ME3	106	0.791018	0.844156
4968	5091	breast	RORIE_TARGETS_OF_EWSR1_FLI1_FUSION_DN	25	0.829841	0.844156
4969	5143	breast	ZAIDI_OSTEOBLAST_TRANSCRIPTION_FACTORS	13	0.840489	0.844156
4970	4843	breast	KEGG_ALZHEIMERS_DISEASE	131	0.781931	0.845155
4971	5041	breast	TAKEDA_TARGETS_OF_NUP98_HOXA9_FUSION_6HR_UP	73	0.820643	0.845155
4972	5063	breast	KEGG_MEDICUS_VARIANT_MUTATION_CAUSED_ABERRANT_ABETA_TO_ELECTRON_TRANSFER_IN_COMPLEX_IV	16	0.825166	0.845155
4973	3874	breast	DODD_NASOPHARYNGEAL_CARCINOMA_DN	1019	0.606068	0.846154
4974	4937	breast	KORKOLA_YOLK_SAC_TUMOR_UP	15	0.802172	0.846154
4975	5013	breast	SUMI_HNF4A_TARGETS	27	0.814406	0.846154
4976	5033	breast	REACTOME_G_BETA_GAMMA_SIGNALLING_THROUGH_CDC42	18	0.81957	0.846154
4977	5047	breast	REACTOME_TRANSLATION_OF_REPLICASE_AND_ASSEMBLY_OF_THE_REPLICATION_TRANSCRIPTION_COMPLEX	14	0.822089	0.846154
4978	5081	breast	KEGG_MEDICUS_VARIANT_MUTATION_CAUSED_ABERRANT_HTT_TO_26S_PROTEASOME_MEDIATED_PROTEIN_DEGRADATION	33	0.828019	0.846154
4979	5090	breast	PID_UPA_UPAR_PATHWAY	35	0.829797	0.846154
4980	5118	breast	OUYANG_PROSTATE_CANCER_PROGRESSION_DN	20	0.835321	0.846154
4981	5142	breast	LIANG_HEMATOPOIESIS_STEM_CELL_NUMBER_SMALL_VS_HUGE_UP	35	0.840455	0.846154
4982	4821	breast	REACTOME_PROTEIN_PROTEIN_INTERACTIONS_AT_SYNAPSES	72	0.77624	0.847153
4983	5030	breast	VALK_AML_CLUSTER_13	29	0.819114	0.847153
4984	5037	breast	ZHAN_MULTIPLE_MYELOMA_CD1_AND_CD2_DN	48	0.820041	0.847153
4985	5125	breast	REACTOME_DEADENYLATION_OF_MRNA	22	0.837092	0.847153
4986	5129	breast	IIZUKA_LIVER_CANCER_PROGRESSION_G1_G2_UP	12	0.838065	0.847153
4987	4488	breast	SWEET_LUNG_CANCER_KRAS_DN	359	0.712483	0.848152
4988	4863	breast	SCHUHMACHER_MYC_TARGETS_UP	73	0.786956	0.848152
4989	4990	breast	KYNG_RESPONSE_TO_H2O2	64	0.810744	0.848152
4990	5018	breast	VERRECCHIA_RESPONSE_TO_TGFB1_C5	19	0.815631	0.848152
4991	5085	breast	KEGG_PYRUVATE_METABOLISM	37	0.829076	0.848152
4992	5153	breast	REACTOME_FCERI_MEDIATED_CA_2_MOBILIZATION	29	0.842546	0.848152
4993	5167	breast	TONKS_TARGETS_OF_RUNX1_RUNX1T1_FUSION_GRANULOCYTE_DN	18	0.84625	0.848152
4994	5186	breast	WP_NEUROINFLAMMATION	11	0.849961	0.848152
4995	4898	breast	REACTOME_SIGNALING_BY_PTK6	53	0.794807	0.849151
4996	4988	breast	MOLENAAR_TARGETS_OF_CCND1_AND_CDK4_UP	58	0.81023	0.849151
4997	5103	breast	BANDRES_RESPONSE_TO_CARMUSTIN_WITHOUT_MGMT_24HR_UP	12	0.83286	0.849151
4998	5163	breast	KEGG_MEDICUS_PATHOGEN_HCMV_US28_TO_GNAQ_PLCB_G_CALCINEURIN_SIGNALING_PATHWAY	18	0.845275	0.849151
4999	4853	breast	BROWNE_HCMV_INFECTION_1HR_UP	47	0.784661	0.85015
5000	4938	breast	MA_RAT_AGING_DN	145	0.802208	0.851149
5001	4946	breast	PID_PDGFRB_PATHWAY	118	0.803277	0.851149
5002	4980	breast	REACTOME_MECP2_REGULATES_NEURONAL_RECEPTORS_AND_CHANNELS	17	0.808658	0.851149
5003	5032	breast	DESERT_EXTRACELLULAR_MATRIX_HEPATOCELLULAR_CARCINOMA_SUBCLASS_UP	18	0.819155	0.851149
5004	5071	breast	MURAKAMI_UV_RESPONSE_24HR	18	0.826349	0.851149
5005	5089	breast	REACTOME_PROTEIN_METHYLATION	13	0.82948	0.851149
5006	5112	breast	GHO_ATF5_TARGETS_DN	16	0.834477	0.851149
5007	5128	breast	REACTOME_SIALIC_ACID_METABOLISM	30	0.837932	0.851149
5008	4760	breast	PEDERSEN_METASTASIS_BY_ERBB2_ISOFORM_7	325	0.764074	0.852148
5009	4842	breast	ZHONG_SECRETOME_OF_LUNG_CANCER_AND_FIBROBLAST	116	0.781741	0.852148
5010	5126	breast	BIOCARTA_CBL_PATHWAY	11	0.83721	0.852148
5011	5137	breast	PELLICCIOTTA_HDAC_IN_ANTIGEN_PRESENTATION_DN	41	0.839899	0.852148
5012	5159	breast	KEGG_MEDICUS_PATHOGEN_KSHV_VGPCR_TO_GNB_G_PI3K_AKT_SIGNALING_PATHWAY	22	0.844381	0.852148
5013	4996	breast	WP_DNA_IR_DAMAGE_AND_CELLULAR_RESPONSE_VIA_ATR	73	0.811807	0.853147
5014	5145	breast	WP_GLUTATHIONE_METABOLISM	16	0.840831	0.853147
5015	5147	breast	LANDIS_ERBB2_BREAST_PRENEOPLASTIC_UP	16	0.841289	0.853147
5016	5031	breast	REACTOME_VEGFR2_MEDIATED_VASCULAR_PERMEABILITY	26	0.819148	0.854146
5017	5110	breast	INGA_TP53_TARGETS	16	0.833886	0.854146
5018	5130	breast	YAMASHITA_LIVER_CANCER_WITH_EPCAM_DN	16	0.838382	0.854146
5019	5028	breast	NIKOLSKY_BREAST_CANCER_12Q24_AMPLICON	2	0.818043	0.855145
5020	5039	breast	LEE_AGING_NEOCORTEX_DN	62	0.820462	0.855145
5021	5076	breast	WP_TYROBP_CAUSAL_NETWORK_IN_MICROGLIA	56	0.826983	0.855145
5022	5107	breast	MATZUK_SPERMATOGONIA	25	0.832965	0.855145
5023	5203	breast	REACTOME_SARS_COV_2_TARGETS_HOST_INTRACELLULAR_SIGNALLING_AND_REGULATORY_PATHWAYS	12	0.854488	0.855145
5024	5064	breast	CAFFAREL_RESPONSE_TO_THC_DN	28	0.825178	0.856144
5025	4788	breast	REN_ALVEOLAR_RHABDOMYOSARCOMA_DN	349	0.770046	0.857143
5026	4841	breast	YAMAZAKI_TCEB3_TARGETS_DN	177	0.781612	0.857143
5027	5055	breast	REACTOME_HCMV_INFECTION	88	0.823912	0.857143
5028	5101	breast	DAVICIONI_RHABDOMYOSARCOMA_PAX_FOXO1_FUSION_UP	54	0.832288	0.857143
5029	5106	breast	WP_KIT_RECEPTOR_SIGNALING_PATHWAY	48	0.83295	0.857143
5030	5116	breast	WP_ENDOTHELIN_PATHWAYS	31	0.834657	0.857143
5031	5169	breast	WP_TRANS_SULFURATION_ONE_CARBON_METABOLISM_AND_RELATED_PATHWAYS	60	0.84655	0.857143
5032	5193	breast	KEGG_MEDICUS_REFERENCE_CXCR_GNB_G_ERK_SIGNALING_PATHWAY	25	0.851481	0.857143
5033	5223	breast	BLANCO_MELO_SARS_COV_1_INFECTION_MCR5_CELLS_UP	11	0.858854	0.857143
5034	4995	breast	NABA_ECM_AFFILIATED	131	0.811796	0.858142
5035	5014	breast	REACTOME_RHOG_GTPASE_CYCLE	68	0.814694	0.858142
5036	5027	breast	XU_CREBBP_TARGETS_DN	34	0.81762	0.858142
5037	5046	breast	BROWNE_HCMV_INFECTION_4HR_UP	46	0.821883	0.858142
5038	5087	breast	YAO_TEMPORAL_RESPONSE_TO_PROGESTERONE_CLUSTER_5	28	0.829344	0.858142
5039	5097	breast	KEGG_MEDICUS_PATHOGEN_HBV_LHBS_TO_PKC_ERK_SIGNALING_PATHWAY	11	0.831019	0.858142
5040	5098	breast	KEGG_AMINO_SUGAR_AND_NUCLEOTIDE_SUGAR_METABOLISM	40	0.831114	0.858142
5041	5114	breast	PID_AR_TF_PATHWAY	48	0.834555	0.858142
5042	5177	breast	PID_AURORA_A_PATHWAY	31	0.84797	0.858142
5043	5220	breast	REACTOME_TYPE_I_HEMIDESMOSOME_ASSEMBLY	11	0.858259	0.858142
5044	4707	breast	WANG_TUMOR_INVASIVENESS_UP	332	0.753862	0.859141
5045	4870	breast	REACTOME_RHOA_GTPASE_CYCLE	135	0.789134	0.859141
5046	5023	breast	SHIPP_DLBCL_CURED_VS_FATAL_DN	38	0.816847	0.859141
5047	5070	breast	KANG_GLIS3_TARGETS	32	0.826253	0.859141
5048	5133	breast	GRAHAM_CML_QUIESCENT_VS_CML_DIVIDING_DN	11	0.838726	0.859141
5049	5136	breast	KEGG_PHENYLALANINE_METABOLISM	14	0.839459	0.859141
5050	5138	breast	REACTOME_DAP12_SIGNALING	25	0.83995	0.859141
5051	5141	breast	KEGG_MEDICUS_VARIANT_MUTATION_CAUSED_ABERRANT_SNCA_TO_26S_PROTEASOME_MEDIATED_PROTEIN_DEGRADATION	33	0.840404	0.859141
5052	5038	breast	REACTOME_TRIGLYCERIDE_METABOLISM	32	0.820411	0.86014
5053	5094	breast	MCBRYAN_PUBERTAL_BREAST_3_4WK_DN	32	0.830171	0.86014
5054	5102	breast	KEGG_MEDICUS_REFERENCE_GENE_SILENCING_BY_METHYLATION_OF_H3K27_AND_UBIQUITINATION_OF_H2AK119	26	0.832444	0.86014
5055	5164	breast	KEGG_HEDGEHOG_SIGNALING_PATHWAY	51	0.845537	0.86014
5056	4834	breast	CHIANG_LIVER_CANCER_SUBCLASS_UNANNOTATED_DN	158	0.779826	0.861139
5057	4837	breast	SHEN_SMARCA2_TARGETS_DN	256	0.781215	0.861139
5058	4936	breast	FIGUEROA_AML_METHYLATION_CLUSTER_7_UP	97	0.802129	0.861139
5059	5053	breast	SHAFFER_IRF4_TARGETS_IN_MYELOMA_VS_MATURE_B_LYMPHOCYTE	90	0.823499	0.861139
5060	5057	breast	PID_TRKR_PATHWAY	60	0.824117	0.861139
5061	5117	breast	ABE_VEGFA_TARGETS_30MIN	26	0.835304	0.861139
5062	5122	breast	KEGG_MEDICUS_REFERENCE_MDA5_IRF7_3_SIGNALING_PATHWAY	11	0.836234	0.861139
5063	5174	breast	AUJLA_IL22_AND_IL17A_SIGNALING	10	0.847621	0.861139
5064	5189	breast	KEGG_MEDICUS_REFERENCE_EGF_EGFR_PLCG_ERK_SIGNALING_PATHWAY	14	0.850422	0.861139
5065	5198	breast	FLECHNER_BIOPSY_KIDNEY_TRANSPLANT_OK_VS_DONOR_DN	23	0.853409	0.861139
5066	5078	breast	WP_SMALL_LIGAND_GPCRS	17	0.827045	0.862138
5067	5082	breast	STEGER_ADIPOGENESIS_UP	21	0.828099	0.862138
5068	5226	breast	ZHOU_PANCREATIC_ENDOCRINE_PROGENITOR	12	0.859281	0.862138
5069	5227	breast	REACTOME_GRB2_EVENTS_IN_ERBB2_SIGNALING	16	0.859284	0.862138
5070	4829	breast	JAATINEN_HEMATOPOIETIC_STEM_CELL_DN	201	0.778356	0.863137
5071	4975	breast	SABATES_COLORECTAL_ADENOMA_UP	115	0.808004	0.863137
5072	4991	breast	ELVIDGE_HYPOXIA_DN	133	0.810801	0.863137
5073	5060	breast	REACTOME_SENSORY_PERCEPTION_OF_TASTE	29	0.824886	0.863137
5074	5077	breast	REACTOME_RUNX1_INTERACTS_WITH_CO_FACTORS_WHOSE_PRECISE_EFFECT_ON_RUNX1_TARGETS_IS_NOT_KNOWN	35	0.827014	0.863137
5075	5079	breast	MCCLUNG_CREB1_TARGETS_UP	88	0.827083	0.863137
5076	5095	breast	REACTOME_ABC_TRANSPORTER_DISORDERS	67	0.830846	0.863137
5077	4887	breast	IWANAGA_CARCINOGENESIS_BY_KRAS_PTEN_UP	167	0.792305	0.864136
5078	5043	breast	EPPERT_HSC_R	107	0.82103	0.864136
5079	5105	breast	REACTOME_FOXO_MEDIATED_TRANSCRIPTION_OF_OXIDATIVE_STRESS_METABOLIC_AND_NEURONAL_GENES	28	0.832875	0.864136
5080	5124	breast	FUKUSHIMA_TNFSF11_TARGETS	16	0.836795	0.864136
5081	5183	breast	WP_PATHWAYS_OF_NUCLEIC_ACID_METABOLISM_AND_INNATE_IMMUNE_SENSING	13	0.84981	0.864136
5082	5016	breast	MEBARKI_HCC_PROGENITOR_WNT_UP_BLOCKED_BY_FZD8CRD	104	0.815223	0.865135
5083	5020	breast	LEE_LIVER_CANCER_DENA_DN	68	0.815852	0.865135
5084	5096	breast	REACTOME_COOPERATION_OF_PDCL_PHLP1_AND_TRIC_CCT_IN_G_PROTEIN_BETA_FOLDING	35	0.830934	0.865135
5085	5150	breast	REACTOME_MAP2K_AND_MAPK_ACTIVATION	35	0.842101	0.865135
5086	5243	breast	KEGG_MEDICUS_VARIANT_MUTATION_CAUSED_ABERRANT_SOD1_TO_RETROGRADE_AXONAL_TRANSPORT	26	0.861977	0.865135
5087	5248	breast	KEGG_MEDICUS_PATHOGEN_HCMV_UL33_TO_GNB_G_RHO_SIGNALING_PATHWAY	30	0.862935	0.865135
5088	5131	breast	WP_HOST_PATHOGEN_INTERACTION_OF_HUMAN_CORONAVIRUSES_APOPTOSIS	19	0.838386	0.866134
5089	4957	breast	REACTOME_LEISHMANIA_INFECTION	148	0.805032	0.867133
5090	5135	breast	YOKOE_CANCER_TESTIS_ANTIGENS	33	0.83887	0.867133
5091	5185	breast	AMIT_EGF_RESPONSE_60_MCF10A	34	0.849846	0.867133
5092	5187	breast	REACTOME_ADP_SIGNALLING_THROUGH_P2Y_PURINOCEPTOR_12	21	0.850207	0.867133
5093	5287	breast	ZHU_CMV_8_HR_UP	37	0.873492	0.867133
5094	5061	breast	REACTOME_G_BETA_GAMMA_SIGNALLING_THROUGH_PI3KGAMMA	23	0.825033	0.868132
5095	5069	breast	WP_11P11_2_COPY_NUMBER_VARIATION_SYNDROME	41	0.826235	0.868132
5096	5158	breast	WP_NUCLEOTIDE_EXCISION_REPAIR_IN_XERODERMA_PIGMENTOSUM	55	0.843974	0.868132
5097	5178	breast	WP_SEROTONIN_RECEPTOR_4_6_7_AND_NR3C_SIGNALING	18	0.848014	0.868132
5098	5182	breast	BIOCARTA_IL2RB_PATHWAY	35	0.849529	0.868132
5099	5206	breast	AMIT_SERUM_RESPONSE_40_MCF10A	29	0.854853	0.868132
5100	5214	breast	REACTOME_FORMATION_OF_FIBRIN_CLOT_CLOTTING_CASCADE	32	0.857383	0.868132
5101	5229	breast	REACTOME_SHC1_EVENTS_IN_ERBB2_SIGNALING	22	0.859793	0.868132
5102	5286	breast	FINETTI_BREAST_CANCER_KINOME_GREEN	14	0.873103	0.868132
5103	4741	breast	MOOTHA_HUMAN_MITODB_6_2002	343	0.759786	0.869131
5104	4950	breast	SASAKI_ADULT_T_CELL_LEUKEMIA	151	0.80428	0.869131
5105	5050	breast	LINDGREN_BLADDER_CANCER_WITH_LOH_IN_CHR9Q	82	0.823039	0.869131
5106	5166	breast	REACTOME_SIGNALING_BY_NOTCH1_PEST_DOMAIN_MUTANTS_IN_CANCER	54	0.846164	0.869131
5107	5202	breast	REACTOME_RHOBTB2_GTPASE_CYCLE	22	0.854124	0.869131
5108	5209	breast	REACTOME_ERBB2_REGULATES_CELL_MOTILITY	15	0.855872	0.869131
5109	5258	breast	BIOCARTA_NFAT_PATHWAY	51	0.865298	0.869131
5110	5270	breast	HASINA_NOL7_TARGETS_DN	12	0.868407	0.869131
5111	5119	breast	REACTOME_INTERFERON_GAMMA_SIGNALING	71	0.835788	0.87013
5112	5160	breast	BIOCARTA_MEF2D_PATHWAY	18	0.844381	0.87013
5113	5188	breast	FARMER_BREAST_CANCER_CLUSTER_3	14	0.85039	0.87013
5114	5244	breast	REACTOME_ERYTHROPOIETIN_ACTIVATES_RAS	14	0.862157	0.87013
5115	5268	breast	DORN_ADENOVIRUS_INFECTION_12HR_DN	30	0.868125	0.87013
5116	4582	breast	TOYOTA_TARGETS_OF_MIR34B_AND_MIR34C	391	0.730246	0.871129
5117	4735	breast	CREIGHTON_ENDOCRINE_THERAPY_RESISTANCE_2	331	0.758937	0.871129
5118	4817	breast	TARTE_PLASMA_CELL_VS_PLASMABLAST_UP	322	0.775037	0.871129
5119	4929	breast	MUELLER_PLURINET	266	0.801095	0.871129
5120	5148	breast	REACTOME_SIGNALING_BY_NOTCH1	69	0.841549	0.871129
5121	4923	breast	CHIARADONNA_NEOPLASTIC_TRANSFORMATION_KRAS_UP	107	0.798917	0.872128
5122	4942	breast	ROSS_LEUKEMIA_WITH_MLL_FUSIONS	67	0.802987	0.872128
5123	5162	breast	REACTOME_NETRIN_1_SIGNALING	46	0.8449	0.872128
5124	5207	breast	KEGG_MEDICUS_ENV_FACTOR_ZN_TO_ANTEROGRADE_AXONAL_TRANSPORT	15	0.854942	0.872128
5125	5230	breast	SWEET_KRAS_TARGETS_DN	55	0.859937	0.872128
5126	5262	breast	PID_RET_PATHWAY	39	0.866029	0.872128
5127	4969	breast	GAUSSMANN_MLL_AF4_FUSION_TARGETS_A_UP	156	0.806436	0.873127
5128	5026	breast	ZHU_CMV_24_HR_UP	77	0.817594	0.873127
5129	5099	breast	REACTOME_SOMITOGENESIS	49	0.831642	0.873127
5130	5140	breast	REACTOME_SELECTIVE_AUTOPHAGY	70	0.840344	0.873127
5131	4727	breast	SENESE_HDAC3_TARGETS_DN	433	0.756885	0.874126
5132	5074	breast	REACTOME_TRANSCRIPTIONAL_REGULATION_BY_RUNX3	88	0.826883	0.874126
5133	5109	breast	REACTOME_GABA_RECEPTOR_ACTIVATION	48	0.833241	0.874126
5134	5247	breast	KEGG_NOTCH_SIGNALING_PATHWAY	46	0.862766	0.874126
5135	4868	breast	COLDREN_GEFITINIB_RESISTANCE_DN	196	0.78769	0.875125
5136	5092	breast	HESS_TARGETS_OF_HOXA9_AND_MEIS1_UP	67	0.830063	0.875125
5137	5213	breast	GALLUZZI_PERMEABILIZE_MITOCHONDRIA	39	0.857162	0.875125
5138	4798	breast	REACTOME_SIGNALING_BY_RHO_GTPASES_MIRO_GTPASES_AND_RHOBTB3	565	0.772335	0.876124
5139	4926	breast	CHICAS_RB1_TARGETS_GROWING	214	0.800379	0.876124
5140	5104	breast	MEISSNER_NPC_HCP_WITH_H3K4ME3_AND_H3K27ME3	139	0.832867	0.876124
5141	5152	breast	MCLACHLAN_DENTAL_CARIES_UP	192	0.842478	0.876124
5142	5219	breast	WORSCHECH_TUMOR_REJECTION_UP	52	0.858068	0.876124
5143	5236	breast	KEGG_MEDICUS_VARIANT_MUTATION_CAUSED_ABERRANT_ABETA_TO_26S_PROTEASOME_MEDIATED_PROTEIN_DEGRADATION	33	0.86104	0.876124
5144	5256	breast	REACTOME_REPRESSION_OF_WNT_TARGET_GENES	13	0.865124	0.876124
5145	5322	breast	ZHAN_LATE_DIFFERENTIATION_GENES_DN	14	0.879505	0.876124
5146	5175	breast	POS_RESPONSE_TO_HISTAMINE_DN	11	0.847695	0.877123
5147	5228	breast	KEGG_MEDICUS_REFERENCE_PRNP_PI3K_NOX2_SIGNALING_PATHWAY	27	0.859289	0.877123
5148	4621	breast	REACTOME_METABOLISM_OF_LIPIDS	591	0.736359	0.878122
5149	4849	breast	WALLACE_PROSTATE_CANCER_RACE_UP	232	0.783251	0.878122
5150	4948	breast	TORCHIA_TARGETS_OF_EWSR1_FLI1_FUSION_UP	227	0.80407	0.878122
5151	5059	breast	REACTOME_S_PHASE	151	0.824493	0.878122
5152	5146	breast	BLANCO_MELO_HUMAN_PARAINFLUENZA_VIRUS_3_INFECTION_A594_CELLS_DN	94	0.841014	0.878122
5153	5151	breast	LU_TUMOR_VASCULATURE_UP	26	0.842204	0.878122
5154	5194	breast	REACTOME_MITOCHONDRIAL_FATTY_ACID_BETA_OXIDATION	31	0.851542	0.878122
5155	5195	breast	REACTOME_RNA_POLYMERASE_I_TRANSCRIPTION_TERMINATION	27	0.851731	0.878122
5156	5204	breast	CASTELLANO_NRAS_TARGETS_UP	65	0.854612	0.878122
5157	5249	breast	BOYLAN_MULTIPLE_MYELOMA_D_CLUSTER_UP	27	0.863331	0.878122
5158	5271	breast	KEGG_MEDICUS_VARIANT_SCRAPIE_CONFORMATION_PRPSC_TO_26S_PROTEASOME_MEDIATED_PROTEIN_DEGRADATION	33	0.868577	0.878122
5159	5297	breast	WU_ALZHEIMER_DISEASE_DN	18	0.875716	0.878122
5160	5040	breast	KIM_MYC_AMPLIFICATION_TARGETS_DN	85	0.820561	0.879121
5161	5062	breast	GROSS_HYPOXIA_VIA_ELK3_DN	137	0.825095	0.879121
5162	5224	breast	LEE_LIVER_CANCER_MYC_UP	49	0.859152	0.879121
5163	5264	breast	LUI_THYROID_CANCER_CLUSTER_1	48	0.866657	0.879121
5164	5363	breast	REACTOME_CELLULAR_HEXOSE_TRANSPORT	19	0.886466	0.879121
5165	5192	breast	ROVERSI_GLIOMA_COPY_NUMBER_UP	41	0.851216	0.88012
5166	5196	breast	SMIRNOV_RESPONSE_TO_IR_2HR_UP	48	0.852424	0.88012
5167	5205	breast	REACTOME_PEPTIDE_HORMONE_METABOLISM	72	0.854737	0.88012
5168	5245	breast	WP_EXERCISE_INDUCED_CIRCADIAN_REGULATION	44	0.862509	0.88012
5169	5251	breast	MELLMAN_TUT1_TARGETS_UP	18	0.864328	0.88012
5170	5295	breast	GENTLES_LEUKEMIC_STEM_CELL_DN	16	0.875714	0.88012
5171	5303	breast	WP_MONOAMINE_GPCRS	32	0.876933	0.88012
5172	4691	breast	REACTOME_METABOLISM_OF_RNA	585	0.74974	0.881119
5173	5022	breast	TAKEDA_TARGETS_OF_NUP98_HOXA9_FUSION_3D_UP	146	0.816426	0.882118
5174	5280	breast	POMEROY_MEDULLOBLASTOMA_PROGNOSIS_UP	41	0.871659	0.882118
5175	5325	breast	PAL_PRMT5_TARGETS_DN	28	0.879745	0.882118
5176	4886	breast	DOUGLAS_BMI1_TARGETS_DN	280	0.792085	0.883117
5177	5120	breast	TOOKER_GEMCITABINE_RESISTANCE_DN	113	0.835906	0.883117
5178	5199	breast	WP_NOTCH_SIGNALING_PATHWAY	49	0.853416	0.883117
5179	5225	breast	KAPOSI_LIVER_CANCER_MET_UP	18	0.85928	0.883117
5180	5250	breast	PEDERSEN_METASTASIS_BY_ERBB2_ISOFORM_3	18	0.864117	0.883117
5181	5320	breast	BIOCARTA_PLATELETAPP_PATHWAY	9	0.87883	0.883117
5182	5332	breast	KEGG_MEDICUS_REFERENCE_LESION_BYPASS_BY_TLS_AND_DSB_FORMATION	15	0.881203	0.883117
5183	5334	breast	REACTOME_INITIAL_TRIGGERING_OF_COMPLEMENT	14	0.881301	0.883117
5184	4838	breast	WANG_RESPONSE_TO_GSK3_INHIBITOR_SB216763_UP	298	0.781246	0.884116
5185	4943	breast	MEISSNER_BRAIN_HCP_WITH_H3K27ME3	222	0.803001	0.885115
5186	5161	breast	THEILGAARD_NEUTROPHIL_AT_SKIN_WOUND_UP	71	0.844721	0.885115
5187	5216	breast	WP_HAIR_FOLLICLE_DEVELOPMENT_CYTODIFFERENTIATION_PART_3_OF_3	77	0.857681	0.885115
5188	5255	breast	KEGG_MEDICUS_REFERENCE_ARNO_ARF_ACTB_G_SIGNALING_PATHWAY	24	0.864932	0.885115
5189	5315	breast	BERENJENO_ROCK_SIGNALING_NOT_VIA_RHOA_UP	29	0.878446	0.885115
5190	4956	breast	KARLSSON_TGFB1_TARGETS_DN	171	0.804868	0.886114
5191	4998	breast	CHYLA_CBFA2T3_TARGETS_DN	204	0.812087	0.886114
5192	5168	breast	HUANG_DASATINIB_SENSITIVITY_UP	71	0.846258	0.886114
5193	5261	breast	MCCLUNG_COCAINE_REWARD_5D	67	0.865823	0.886114
5194	5288	breast	MIKKELSEN_NPC_LCP_WITH_H3K4ME3	53	0.873581	0.886114
5195	5316	breast	KEGG_AMYOTROPHIC_LATERAL_SCLEROSIS_ALS	50	0.878595	0.886114
5196	5354	breast	ZHENG_FOXP3_TARGETS_UP	23	0.884207	0.886114
5197	4134	breast	PUJANA_BRCA1_PCC_NETWORK	1225	0.65069	0.887113
5198	5113	breast	GROSS_HYPOXIA_VIA_ELK3_AND_HIF1A_UP	122	0.834521	0.887113
5199	5115	breast	BLANCO_MELO_COVID19_SARS_COV_2_INFECTION_A594_ACE2_EXPRESSING_CELLS_RUXOLITINIB_DN	67	0.834619	0.887113
5200	5165	breast	WP_NETWORK_MAP_OF_SARS_COV_2_SIGNALING_PATHWAY	178	0.845639	0.887113
5201	5221	breast	MEBARKI_HCC_PROGENITOR_WNT_UP_CTNNB1_DEPENDENT_BLOCKED_BY_FZD8CRD	39	0.858732	0.887113
5202	5296	breast	SESTO_RESPONSE_TO_UV_C3	18	0.875715	0.887113
5203	5308	breast	RAHMAN_TP53_TARGETS_PHOSPHORYLATED	20	0.877716	0.887113
5204	4687	breast	REACTOME_SENSORY_PERCEPTION	256	0.748844	0.888112
5205	5176	breast	HOLLERN_EMT_BREAST_TUMOR_UP	123	0.847812	0.888112
5206	5253	breast	VALK_AML_CLUSTER_3	27	0.864887	0.888112
5207	5277	breast	ACEVEDO_LIVER_CANCER_WITH_H3K9ME3_DN	79	0.870948	0.888112
5208	5340	breast	KEGG_MEDICUS_VARIANT_AMPLIFIED_EGFR_TO_PLCG_CAMK_SIGNALING_PATHWAY	14	0.881703	0.888112
5209	4348	breast	BLALOCK_ALZHEIMERS_DISEASE_DN	968	0.687619	0.889111
5210	5052	breast	REACTOME_INTRA_GOLGI_AND_RETROGRADE_GOLGI_TO_ER_TRAFFIC	186	0.823449	0.889111
5211	5231	breast	REACTOME_CASPASE_ACTIVATION_VIA_EXTRINSIC_APOPTOTIC_SIGNALLING_PATHWAY	24	0.860005	0.889111
5212	5269	breast	KORKOLA_CORRELATED_WITH_POU5F1	28	0.868168	0.889111
5213	5282	breast	PID_EPO_PATHWAY	31	0.872023	0.889111
5214	5323	breast	PID_SYNDECAN_2_PATHWAY	30	0.879612	0.889111
5215	5326	breast	APRELIKOVA_BRCA1_TARGETS	42	0.880194	0.889111
5216	5362	breast	AMIT_EGF_RESPONSE_60_HELA	43	0.886417	0.889111
5217	5378	breast	LUI_THYROID_CANCER_PAX8_PPARG_DN	43	0.88885	0.889111
5218	5190	breast	REACTOME_SIGNALING_BY_NOTCH4	75	0.851108	0.89011
5219	5208	breast	WIERENGA_STAT5A_TARGETS_GROUP2	47	0.855292	0.89011
5220	5272	breast	WP_CHROMOSOMAL_AND_MICROSATELLITE_INSTABILITY_IN_COLORECTAL_CANCER	72	0.869228	0.89011
5221	5283	breast	TOMIDA_METASTASIS_UP	21	0.872456	0.89011
5222	5299	breast	WP_ENTEROHEPATIC_CIRCULATION_OF_BILE_ACIDS	11	0.876478	0.89011
5223	5108	breast	LEE_LIVER_CANCER_SURVIVAL_DN	161	0.833218	0.891109
5224	5171	breast	PANGAS_TUMOR_SUPPRESSION_BY_SMAD1_AND_SMAD5_UP	115	0.846882	0.891109
5225	5254	breast	REACTOME_INSULIN_RECEPTOR_RECYCLING	29	0.864912	0.891109
5226	5257	breast	REACTOME_SEMA4D_INDUCED_CELL_MIGRATION_AND_GROWTH_CONE_COLLAPSE	20	0.86528	0.892108
5227	5321	breast	REACTOME_SMOOTH_MUSCLE_CONTRACTION	37	0.879286	0.892108
5228	4692	breast	REACTOME_MEMBRANE_TRAFFICKING	536	0.749761	0.893107
5229	4964	breast	FLORIO_NEOCORTEX_BASAL_RADIAL_GLIA_UP	327	0.805921	0.893107
5230	4973	breast	MULLIGHAN_MLL_SIGNATURE_2_DN	239	0.807427	0.893107
5231	5127	breast	DANG_MYC_TARGETS_UP	116	0.837288	0.893107
5232	5222	breast	DORN_ADENOVIRUS_INFECTION_24HR_DN	39	0.858747	0.893107
5233	5239	breast	REACTOME_HIV_TRANSCRIPTION_ELONGATION	39	0.861549	0.893107
5234	5279	breast	WANG_METASTASIS_OF_BREAST_CANCER_ESR1_UP	18	0.871541	0.893107
5235	5132	breast	KEGG_ADHERENS_JUNCTION	66	0.838585	0.894106
5236	5154	breast	WELCSH_BRCA1_TARGETS_UP	176	0.842561	0.894106
5237	5173	breast	REACTOME_POST_CHAPERONIN_TUBULIN_FOLDING_PATHWAY	18	0.847483	0.894106
5238	5266	breast	SHETH_LIVER_CANCER_VS_TXNIP_LOSS_PAM2	147	0.867105	0.894106
5239	5273	breast	PID_PI3KCI_AKT_PATHWAY	34	0.869238	0.894106
5240	5276	breast	BARIS_THYROID_CANCER_UP	23	0.870625	0.894106
5241	5290	breast	LEE_AGING_MUSCLE_UP	38	0.874575	0.894106
5242	5339	breast	ABBUD_LIF_SIGNALING_2_UP	13	0.881678	0.894106
5243	5351	breast	HOLLEMAN_PREDNISOLONE_RESISTANCE_B_ALL_UP	18	0.883618	0.894106
5244	4500	breast	REACTOME_INNATE_IMMUNE_SYSTEM	761	0.714379	0.895105
5245	4986	breast	SHEN_SMARCA2_TARGETS_UP	362	0.809756	0.895105
5246	5170	breast	MIKKELSEN_IPS_WITH_HCP_H3K27ME3	74	0.846698	0.895105
5247	5218	breast	REACTOME_TRANSCRIPTIONAL_REGULATION_BY_MECP2	56	0.857913	0.895105
5248	5294	breast	REACTOME_SEROTONIN_RECEPTORS	11	0.875637	0.895105
5249	5327	breast	DING_LUNG_CANCER_BY_MUTATION_RATE	20	0.880471	0.895105
5250	5394	breast	REACTOME_BLOOD_GROUP_SYSTEMS_BIOSYNTHESIS	17	0.893144	0.895105
5251	5412	breast	REACTOME_NUCLEOTIDE_BIOSYNTHESIS	11	0.896035	0.895105
5252	5432	breast	REACTOME_YAP1_AND_WWTR1_TAZ_STIMULATED_GENE_EXPRESSION	14	0.900356	0.895105
5253	4994	breast	MOHANKUMAR_HOXA1_TARGETS_UP	337	0.811683	0.896104
5254	5093	breast	LEE_DIFFERENTIATING_T_LYMPHOCYTE	161	0.830141	0.896104
5255	5180	breast	WEI_MIR34A_TARGETS	132	0.848895	0.896104
5256	5252	breast	DACOSTA_UV_RESPONSE_VIA_ERCC3_COMMON_UP	66	0.864787	0.896104
5257	5267	breast	WP_PHYSICO_CHEMICAL_FEATURES_AND_TOXICITY_ASSOCIATED_PATHWAYS	62	0.867457	0.896104
5258	5301	breast	PID_RHOA_REG_PATHWAY	42	0.876645	0.896104
5259	5304	breast	KEGG_GLYCOSPHINGOLIPID_BIOSYNTHESIS_LACTO_AND_NEOLACTO_SERIES	20	0.877022	0.896104
5260	5318	breast	REACTOME_NOTCH_HLH_TRANSCRIPTION_PATHWAY	24	0.878663	0.896104
5261	5333	breast	KAAB_FAILED_HEART_ATRIUM_UP	33	0.881213	0.896104
5262	5436	breast	REACTOME_PROCESSING_OF_SMDT1	12	0.900622	0.896104
5263	4310	breast	DIAZ_CHRONIC_MYELOGENOUS_LEUKEMIA_UP	1071	0.68021	0.897103
5264	5083	breast	ZWANG_EGF_INTERVAL_DN	175	0.829016	0.897103
5265	5284	breast	REACTOME_RUNX3_REGULATES_NOTCH_SIGNALING	13	0.872516	0.897103
5266	5310	breast	VERRECCHIA_RESPONSE_TO_TGFB1_C1	19	0.877955	0.897103
5267	4974	breast	RIGGI_EWING_SARCOMA_PROGENITOR_UP	353	0.807631	0.898102
5268	5191	breast	ENGELMANN_CANCER_PROGENITORS_DN	61	0.851155	0.898102
5269	5211	breast	REACTOME_METABOLISM_OF_NITRIC_OXIDE_NOS3_ACTIVATION_AND_REGULATION	14	0.856534	0.898102
5270	5260	breast	REACTOME_GASTRULATION	107	0.865729	0.898102
5271	5263	breast	KATSANOU_ELAVL1_TARGETS_UP	148	0.866343	0.898102
5272	5349	breast	REACTOME_TRANS_GOLGI_NETWORK_VESICLE_BUDDING	67	0.883369	0.898102
5273	5367	breast	WP_AMYOTROPHIC_LATERAL_SCLEROSIS_ALS	36	0.88718	0.898102
5274	5373	breast	REACTOME_RAC3_GTPASE_CYCLE	82	0.888392	0.898102
5275	5395	breast	KEGG_MEDICUS_REFERENCE_DEPHOSPHORYLATION_OF_KINETOCHORE	12	0.893448	0.898102
5276	4734	breast	REACTOME_INFECTIOUS_DISEASE	705	0.758906	0.899101
5277	5156	breast	HSIAO_LIVER_SPECIFIC_GENES	201	0.843239	0.899101
5278	5281	breast	KEGG_VIBRIO_CHOLERAE_INFECTION	51	0.871989	0.899101
5279	5311	breast	HOLLEMAN_DAUNORUBICIN_B_ALL_DN	10	0.87801	0.899101
5280	5338	breast	REACTOME_INTERLEUKIN_6_FAMILY_SIGNALING	21	0.88165	0.899101
5281	5366	breast	SUZUKI_AMPLIFIED_IN_ORAL_CANCER	16	0.887152	0.899101
5282	5400	breast	KEGG_MEDICUS_VARIANT_NOTCH_OVEREXPRESSION_TO_NOTCH_SIGNALING_PATHWAY	16	0.89454	0.899101
5283	5404	breast	MOOTHA_GLYCOLYSIS	16	0.895206	0.899101
5284	5234	breast	REACTOME_RECYCLING_OF_BILE_ACIDS_AND_SALTS	16	0.86094	0.9001
5285	5364	breast	REACTOME_RNA_POLYMERASE_I_PROMOTER_ESCAPE	28	0.886718	0.9001
5286	5390	breast	BIOCARTA_ACTINY_PATHWAY	11	0.89225	0.9001
5287	5392	breast	REACTOME_PIWI_INTERACTING_RNA_PIRNA_BIOGENESIS	29	0.892317	0.9001
5288	5278	breast	REACTOME_CA2_PATHWAY	59	0.871297	0.901099
5289	5313	breast	REACTOME_SIGNALING_BY_ERYTHROPOIETIN	24	0.87804	0.901099
5290	5355	breast	KEGG_MEDICUS_PATHOGEN_SHIGELLA_IPAC_TO_ACTIN_SIGNALING_PATHWAY	12	0.884401	0.901099
5291	4976	breast	HORIUCHI_WTAP_TARGETS_DN	271	0.808149	0.902098
5292	5241	breast	NOUZOVA_TRETINOIN_AND_H4_ACETYLATION	107	0.861766	0.902098
5293	5275	breast	PID_VEGFR1_PATHWAY	26	0.870309	0.902098
5294	5292	breast	MORI_PLASMA_CELL_DN	34	0.874751	0.902098
5295	5372	breast	BOGNI_TREATMENT_RELATED_MYELOID_LEUKEMIA_UP	26	0.888233	0.902098
5296	5381	breast	KEGG_MEDICUS_REFERENCE_MICROTUBULE_DEPOLYMERIZATION_AT_THE_MINUS_ENDS	16	0.889658	0.902098
5297	5428	breast	MAGRANGEAS_MULTIPLE_MYELOMA_IGG_VS_IGA_DN	24	0.899327	0.902098
5298	5212	breast	MATZUK_SPERMATID_DIFFERENTIATION	34	0.856566	0.903097
5299	5289	breast	HOSHIDA_LIVER_CANCER_LATE_RECURRENCE_DN	63	0.874144	0.903097
5300	5312	breast	PID_CIRCADIAN_PATHWAY	13	0.878034	0.903097
5301	5368	breast	SCHLINGEMANN_SKIN_CARCINOGENESIS_TPA_UP	33	0.88744	0.903097
5302	5410	breast	KEGG_NUCLEOTIDE_EXCISION_REPAIR	40	0.895929	0.903097
5303	5423	breast	WIKMAN_ASBESTOS_LUNG_CANCER_DN	29	0.898669	0.903097
5304	5491	breast	DORN_ADENOVIRUS_INFECTION_24HR_UP	11	0.912279	0.903097
5305	5242	breast	LIN_NPAS4_TARGETS_UP	151	0.861875	0.904096
5306	5298	breast	KEGG_MEDICUS_REFERENCE_CXCR_GNB_G_PI3K_AKT_SIGNALING_PATHWAY	23	0.87587	0.904096
5307	5359	breast	VILIMAS_NOTCH1_TARGETS_DN	23	0.88596	0.904096
5308	5399	breast	WP_MIR_509_3P_ALTERATION_OF_YAP1_ECM_AXIS	17	0.894321	0.904096
5309	5424	breast	HOLLEMAN_PREDNISOLONE_RESISTANCE_ALL_DN	11	0.898715	0.904096
5310	5427	breast	YANG_BREAST_CANCER_ESR1_BULK_DN	22	0.89919	0.904096
5311	5435	breast	COLLER_MYC_TARGETS_UP	23	0.900607	0.904096
5312	5441	breast	WP_MFAP5_MEDIATED_OVARIAN_CANCER_CELL_MOTILITY_AND_INVASIVENESS	12	0.902431	0.904096
5313	5459	breast	MAHADEVAN_IMATINIB_RESISTANCE_DN	19	0.905423	0.904096
5314	5246	breast	JECHLINGER_EPITHELIAL_TO_MESENCHYMAL_TRANSITION_UP	62	0.862573	0.905095
5315	5330	breast	REACTOME_SIGNALING_BY_BRAF_AND_RAF1_FUSIONS	57	0.880901	0.905095
5316	5336	breast	REACTOME_SPHINGOLIPID_METABOLISM	78	0.881428	0.905095
5317	5343	breast	REACTOME_GPER1_SIGNALING	44	0.882233	0.905095
5318	5358	breast	MA_MYELOID_DIFFERENTIATION_UP	37	0.885577	0.905095
5319	5396	breast	KEGG_MEDICUS_REFERENCE_BETA_OXIDATION	10	0.893731	0.905095
5320	5232	breast	DARWICHE_SQUAMOUS_CELL_CARCINOMA_DN	164	0.860423	0.906094
5321	5317	breast	CHESLER_BRAIN_HIGHEST_GENETIC_VARIANCE	33	0.878608	0.906094
5322	5352	breast	WP_7Q11_23_DISTAL_COPY_NUMBER_VARIATION	13	0.88368	0.906094
5323	5356	breast	HANN_RESISTANCE_TO_BCL2_INHIBITOR_DN	44	0.885049	0.906094
5324	5386	breast	KEGG_MEDICUS_REFERENCE_CXCR4_GNB_G_PLCB_PKC_SIGNALING_PATHWAY	30	0.890088	0.906094
5325	5237	breast	TAKEDA_TARGETS_OF_NUP98_HOXA9_FUSION_10D_DN	114	0.861217	0.907093
5326	5240	breast	SENGUPTA_EBNA1_ANTICORRELATED	122	0.861695	0.907093
5327	5302	breast	WP_INFLUENCE_OF_LAMINOPATHIES_ON_WNT_SIGNALING	34	0.876895	0.907093
5328	5319	breast	WP_DISORDERS_OF_FOLATE_METABOLISM_AND_TRANSPORT	19	0.878768	0.907093
5329	5353	breast	WP_PATHOPHYSIOLOGICAL_ROLES_OF_DUX4_IN_FSHD1	16	0.884051	0.907093
5330	5371	breast	REACTOME_SYNTHESIS_OF_PIPS_AT_THE_GOLGI_MEMBRANE	16	0.887946	0.907093
5331	5426	breast	GOLUB_ALL_VS_AML_UP	24	0.89901	0.907093
5332	5215	breast	SMIRNOV_RESPONSE_TO_IR_6HR_UP	143	0.857434	0.908092
5333	5331	breast	LU_TUMOR_ENDOTHELIAL_MARKERS_UP	20	0.881035	0.908092
5334	5346	breast	LEE_DOUBLE_POLAR_THYMOCYTE	21	0.882395	0.908092
5335	5360	breast	WP_ZINC_HOMEOSTASIS	26	0.886021	0.908092
5336	5361	breast	PHONG_TNF_TARGETS_UP	59	0.88624	0.908092
5337	5391	breast	KEGG_MEDICUS_PATHOGEN_KSHV_VGPCR_TO_GNB_G_ERK_SIGNALING_PATHWAY	30	0.892267	0.908092
5338	5440	breast	LIU_OVARIAN_CANCER_TUMORS_AND_XENOGRAFTS_KINASES_DN	32	0.902379	0.908092
5339	5499	breast	KEGG_MEDICUS_REFERENCE_BLOCKING_UBIQUITINATION_OF_H2AK119_BY_CK2	12	0.913748	0.908092
5340	4902	breast	SMID_BREAST_CANCER_LUMINAL_B_DN	436	0.796024	0.909091
5341	5210	breast	KEGG_CALCIUM_SIGNALING_PATHWAY	157	0.856402	0.909091
5342	5357	breast	REACTOME_AZATHIOPRINE_ADME	20	0.885065	0.909091
5343	5369	breast	PID_INSULIN_GLUCOSE_PATHWAY	26	0.887612	0.909091
5344	5388	breast	JAEGER_METASTASIS_UP	38	0.890288	0.909091
5345	5411	breast	FONTAINE_THYROID_TUMOR_UNCERTAIN_MALIGNANCY_UP	33	0.895984	0.909091
5346	5413	breast	WP_MITOCHONDRIAL_GENE_EXPRESSION	16	0.896246	0.909091
5347	5415	breast	CHOW_RASSF1_TARGETS_UP	22	0.896956	0.909091
5348	5438	breast	REACTOME_VITAMIN_B5_PANTOTHENATE_METABOLISM	17	0.901185	0.909091
5349	5449	breast	REACTOME_HSP90_CHAPERONE_CYCLE_FOR_STEROID_HORMONE_RECEPTORS_SHR_IN_THE_PRESENCE_OF_LIGAND	47	0.90354	0.909091
5350	5497	breast	PID_ERB_GENOMIC_PATHWAY	14	0.913656	0.909091
5351	4959	breast	IVANOVA_HEMATOPOIESIS_LATE_PROGENITOR	432	0.805223	0.91009
5352	5201	breast	FOSTER_TOLERANT_MACROPHAGE_UP	144	0.854047	0.91009
5353	5265	breast	ZHU_CMV_ALL_DN	110	0.866907	0.91009
5354	5335	breast	RADAEVA_RESPONSE_TO_IFNA1_UP	40	0.88133	0.91009
5355	5342	breast	AMIT_SERUM_RESPONSE_480_MCF10A	31	0.882082	0.91009
5356	5445	breast	BARRIER_CANCER_RELAPSE_NORMAL_SAMPLE_UP	29	0.903017	0.91009
5357	5458	breast	LEE_NAIVE_T_LYMPHOCYTE	17	0.905264	0.91009
5358	5463	breast	REACTOME_TRANSCRIPTION_OF_E2F_TARGETS_UNDER_NEGATIVE_CONTROL_BY_DREAM_COMPLEX	17	0.907194	0.91009
5359	4831	breast	SPIELMAN_LYMPHOBLAST_EUROPEAN_VS_ASIAN_DN	509	0.778918	0.911089
5360	4985	breast	HAN_SATB1_TARGETS_DN	320	0.809694	0.911089
5361	5179	breast	REACTOME_RAC1_GTPASE_CYCLE	166	0.848043	0.911089
5362	5341	breast	LANDIS_ERBB2_BREAST_PRENEOPLASTIC_DN	54	0.881906	0.911089
5363	5377	breast	PETRETTO_CARDIAC_HYPERTROPHY	31	0.888771	0.911089
5364	5380	breast	SEMBA_FHIT_TARGETS_UP	11	0.889565	0.911089
5365	5464	breast	WP_DYRK1A_INVOLVEMENT_REGARDING_CELL_PROLIFERATION_IN_BRAIN_DEVELOPMENT	58	0.907262	0.911089
5366	4885	breast	BUYTAERT_PHOTODYNAMIC_THERAPY_STRESS_DN	524	0.791454	0.912088
5367	4909	breast	PUJANA_CHEK2_PCC_NETWORK	636	0.79689	0.912088
5368	5181	breast	QI_PLASMACYTOMA_UP	227	0.849384	0.912088
5369	5200	breast	VERHAAK_GLIOBLASTOMA_NEURAL	112	0.854013	0.912088
5370	5347	breast	MORI_IMMATURE_B_LYMPHOCYTE_UP	45	0.882424	0.912088
5371	5430	breast	KEGG_MEDICUS_REFERENCE_TRAIP_DEPENDENT_REPLISOME_DISASSEMBLY	15	0.899847	0.912088
5372	5518	breast	BROWNE_HCMV_INFECTION_8HR_DN	41	0.916874	0.912088
5373	5536	breast	WP_GDNF_RET_SIGNALING_AXIS	21	0.91898	0.912088
5374	4618	breast	MARSON_BOUND_BY_FOXP3_UNSTIMULATED	782	0.735794	0.913087
5375	5291	breast	PASINI_SUZ12_TARGETS_UP	93	0.874729	0.913087
5376	5314	breast	MCBRYAN_PUBERTAL_BREAST_5_6WK_UP	112	0.878399	0.913087
5377	5393	breast	SU_LIVER	54	0.892509	0.913087
5378	5446	breast	HOUSTIS_ROS	33	0.903162	0.913087
5379	5500	breast	WP_ALANINE_AND_ASPARTATE_METABOLISM	11	0.913762	0.913087
5380	5324	breast	IIZUKA_LIVER_CANCER_EARLY_RECURRENCE	11	0.879741	0.914086
5381	5457	breast	REACTOME_GENERATION_OF_SECOND_MESSENGER_MOLECULES	20	0.905253	0.914086
5382	5337	breast	CHIANG_LIVER_CANCER_SUBCLASS_PROLIFERATION_DN	156	0.881476	0.915085
5383	5374	breast	PID_IL8_CXCR2_PATHWAY	32	0.888422	0.915085
5384	5376	breast	REACTOME_SIGNALING_BY_NOTCH3	48	0.888746	0.915085
5385	5384	breast	WP_BIOMARKERS_FOR_UREA_CYCLE_DISORDERS	10	0.88995	0.915085
5386	5417	breast	WP_NRF2_ARE_REGULATION	23	0.897501	0.915085
5387	5431	breast	MAHADEVAN_IMATINIB_RESISTANCE_UP	17	0.899988	0.915085
5388	5447	breast	PAPASPYRIDONOS_UNSTABLE_ATEROSCLEROTIC_PLAQUE_DN	39	0.90321	0.915085
5389	5448	breast	MAGRANGEAS_MULTIPLE_MYELOMA_IGLL_VS_IGLK_DN	22	0.903297	0.915085
5390	5452	breast	REACTOME_ADVANCED_GLYCOSYLATION_ENDPRODUCT_RECEPTOR_SIGNALING	13	0.904712	0.915085
5391	5524	breast	YIH_RESPONSE_TO_ARSENITE_C2	14	0.91732	0.915085
5392	5528	breast	KEGG_MEDICUS_REFERENCE_EGF_EGFR_PLCG_CAMK_SIGNALING_PATHWAY	15	0.917597	0.915085
5393	5402	breast	WP_TRANSLATION_FACTORS	45	0.894756	0.916084
5394	5408	breast	HOWLIN_CITED1_TARGETS_2_DN	14	0.895593	0.916084
5395	5453	breast	KEGG_PANTOTHENATE_AND_COA_BIOSYNTHESIS	14	0.904896	0.916084
5396	5455	breast	ZHAN_V1_LATE_DIFFERENTIATION_GENES_UP	31	0.905148	0.916084
5397	4951	breast	DELACROIX_RAR_BOUND_ES	361	0.804467	0.917083
5398	5385	breast	KEGG_BASAL_CELL_CARCINOMA	51	0.890071	0.917083
5399	5398	breast	KLEIN_PRIMARY_EFFUSION_LYMPHOMA_DN	49	0.894146	0.917083
5400	5414	breast	BIOCARTA_PTC1_PATHWAY	10	0.896491	0.917083
5401	5481	breast	CHEOK_RESPONSE_TO_HD_MTX_UP	18	0.910224	0.917083
5402	5595	breast	WP_BIOGENIC_AMINE_SYNTHESIS	13	0.932043	0.917083
5403	5293	breast	SWEET_KRAS_ONCOGENIC_SIGNATURE	82	0.875149	0.918082
5404	5418	breast	NABA_MATRISOME_METASTATIC_COLORECTAL_LIVER_METASTASIS	25	0.898107	0.918082
5405	5467	breast	IIZUKA_LIVER_CANCER_PROGRESSION_L0_L1_UP	12	0.907877	0.918082
5406	5469	breast	KEGG_ONE_CARBON_POOL_BY_FOLATE	17	0.908033	0.918082
5407	5345	breast	KEGG_MEDICUS_REFERENCE_ORGANIZATION_OF_THE_INNER_KINETOCHORE	14	0.882394	0.919081
5408	5470	breast	BIOCARTA_CHEMICAL_PATHWAY	18	0.908407	0.919081
5409	5506	breast	REACTOME_ESTROGEN_DEPENDENT_NUCLEAR_EVENTS_DOWNSTREAM_OF_ESR_MEMBRANE_SIGNALING	21	0.914656	0.919081
5410	5111	breast	DELYS_THYROID_CANCER_UP	374	0.834447	0.92008
5411	5307	breast	CAMPS_COLON_CANCER_COPY_NUMBER_UP	47	0.877492	0.92008
5412	5309	breast	REACTOME_METABOLISM_OF_VITAMINS_AND_COFACTORS	168	0.877858	0.92008
5413	5344	breast	REACTOME_ACTIVATION_OF_ATR_IN_RESPONSE_TO_REPLICATION_STRESS	37	0.882262	0.92008
5414	5350	breast	BLANCO_MELO_BETA_INTERFERON_TREATED_BRONCHIAL_EPITHELIAL_CELLS_DN	152	0.883473	0.92008
5415	5421	breast	REACTOME_FORMATION_OF_PARAXIAL_MESODERM	61	0.89853	0.92008
5416	5450	breast	DORN_ADENOVIRUS_INFECTION_12HR_UP	22	0.903573	0.92008
5417	5460	breast	HOFFMANN_LARGE_TO_SMALL_PRE_BII_LYMPHOCYTE_DN	57	0.906642	0.92008
5418	5476	breast	MATTHEWS_AP1_TARGETS	17	0.909172	0.92008
5419	5488	breast	LUI_TARGETS_OF_PAX8_PPARG_FUSION	31	0.911826	0.92008
5420	5520	breast	WP_DEGRADATION_PATHWAY_OF_SPHINGOLIPIDS_INCLUDING_DISEASES	15	0.916941	0.92008
5421	5532	breast	REACTOME_DOPAMINE_NEUROTRANSMITTER_RELEASE_CYCLE	18	0.918595	0.92008
5422	5542	breast	WHITESIDE_CISPLATIN_RESISTANCE_DN	12	0.920382	0.92008
5423	5080	breast	ZHENG_BOUND_BY_FOXP3	408	0.827311	0.921079
5424	5157	breast	HSIAO_HOUSEKEEPING_GENES	326	0.843393	0.921079
5425	5217	breast	WIERENGA_STAT5A_TARGETS_DN	166	0.857705	0.921079
5426	5259	breast	ALONSO_METASTASIS_UP	171	0.865402	0.921079
5427	5496	breast	REACTOME_NOTCH2_INTRACELLULAR_DOMAIN_REGULATES_TRANSCRIPTION	11	0.913614	0.921079
5428	5054	breast	HAMAI_APOPTOSIS_VIA_TRAIL_UP	545	0.823707	0.922078
5429	5184	breast	LU_AGING_BRAIN_UP	227	0.849824	0.922078
5430	5238	breast	MULLIGHAN_NPM1_MUTATED_SIGNATURE_1_UP	218	0.861473	0.922078
5431	5305	breast	MISSIAGLIA_REGULATED_BY_METHYLATION_UP	106	0.877108	0.922078
5432	5437	breast	REACTOME_POST_TRANSLATIONAL_MODIFICATION_SYNTHESIS_OF_GPI_ANCHORED_PROTEINS	75	0.901064	0.922078
5433	5442	breast	SESTO_RESPONSE_TO_UV_C1	66	0.902566	0.922078
5434	5478	breast	REACTOME_ADRENALINE_NORADRENALINE_INHIBITS_INSULIN_SECRETION	26	0.90941	0.922078
5435	5306	breast	GROSS_HYPOXIA_VIA_HIF1A_DN	101	0.877465	0.923077
5436	5382	breast	WONG_PROTEASOME_GENE_MODULE	46	0.889834	0.923077
5437	5490	breast	SCHLOSSER_MYC_TARGETS_AND_SERUM_RESPONSE_DN	41	0.912016	0.923077
5438	5370	breast	CHNG_MULTIPLE_MYELOMA_HYPERPLOID_DN	27	0.887643	0.924076
5439	5419	breast	KEGG_MEDICUS_VARIANT_AMPLIFIED_PDGFR_TO_PLCG_CAMK_SIGNALING_PATHWAY	14	0.89814	0.924076
5440	5465	breast	BIOCARTA_PML_PATHWAY	17	0.90751	0.924076
5441	5504	breast	HATADA_METHYLATED_IN_LUNG_CANCER_DN	31	0.914271	0.924076
5442	5329	breast	RODRIGUES_NTN1_TARGETS_DN	148	0.880817	0.925075
5443	5365	breast	REACTOME_INSULIN_PROCESSING	23	0.886935	0.925075
5444	5493	breast	REACTOME_ROS_AND_RNS_PRODUCTION_IN_PHAGOCYTES	34	0.912913	0.925075
5445	5515	breast	KORKOLA_EMBRYONIC_CARCINOMA_VS_SEMINOMA_DN	20	0.916435	0.925075
5446	5544	breast	REACTOME_ACETYLCHOLINE_NEUROTRANSMITTER_RELEASE_CYCLE	15	0.920531	0.925075
5447	5545	breast	WP_MITOCHONDRIAL_FATTY_ACID_OXIDATION_DISORDERS	17	0.920745	0.925075
5448	5555	breast	DORN_ADENOVIRUS_INFECTION_48HR_UP	12	0.923035	0.925075
5449	5042	breast	ZWANG_CLASS_1_TRANSIENTLY_INDUCED_BY_EGF	431	0.820863	0.926074
5450	5285	breast	FULCHER_INFLAMMATORY_RESPONSE_LECTIN_VS_LPS_UP	449	0.873086	0.926074
5451	5328	breast	WU_CELL_MIGRATION	154	0.880686	0.926074
5452	5443	breast	REACTOME_FORMATION_OF_THE_EARLY_ELONGATION_COMPLEX	33	0.902727	0.926074
5453	5472	breast	AMIT_EGF_RESPONSE_120_HELA	60	0.908756	0.926074
5454	5527	breast	MARIADASON_RESPONSE_TO_CURCUMIN_SULINDAC_7	13	0.91758	0.926074
5455	5552	breast	WP_ALSTROM_SYNDROME	31	0.922697	0.926074
5456	4970	breast	KIM_BIPOLAR_DISORDER_OLIGODENDROCYTE_DENSITY_CORR_UP	551	0.80662	0.927073
5457	5383	breast	CHUNG_BLISTER_CYTOTOXICITY_UP	121	0.88985	0.927073
5458	5456	breast	STEGER_ADIPOGENESIS_DN	22	0.905197	0.927073
5459	5466	breast	CHEN_LVAD_SUPPORT_OF_FAILING_HEART_UP	89	0.907522	0.927073
5460	5474	breast	REACTOME_DIGESTION	14	0.908938	0.927073
5461	5480	breast	REACTOME_SIGNALING_BY_MODERATE_KINASE_ACTIVITY_BRAF_MUTANTS	39	0.910168	0.927073
5462	5484	breast	KEGG_MEDICUS_PATHOGEN_SHIGELLA_IPGD_TO_ARNO_ARF_ACTB_G_SIGNALING_PATHWAY	28	0.910527	0.927073
5463	5485	breast	HADDAD_T_LYMPHOCYTE_AND_NK_PROGENITOR_DN	52	0.910716	0.927073
5464	5511	breast	REACTOME_DRUG_ADME	80	0.916034	0.927073
5465	5535	breast	SAFFORD_T_LYMPHOCYTE_ANERGY	84	0.918881	0.927073
5466	5541	breast	REACTOME_FORMATION_OF_SENESCENCE_ASSOCIATED_HETEROCHROMATIN_FOCI_SAHF	11	0.920202	0.927073
5467	5559	breast	KEGG_MEDICUS_REFERENCE_BCR_PLCG_CALCINEURIN_SIGNALING_PATHWAY	16	0.923698	0.927073
5468	5389	breast	BASSO_B_LYMPHOCYTE_NETWORK	126	0.89062	0.928072
5469	5471	breast	MMS_MOUSE_LYMPH_HIGH_4HRS_UP	28	0.90849	0.928072
5470	5477	breast	REACTOME_REGULATION_OF_IFNG_SIGNALING	14	0.90932	0.928072
5471	5479	breast	REACTOME_GOLGI_ASSOCIATED_VESICLE_BIOGENESIS	51	0.909591	0.928072
5472	5514	breast	REACTOME_REGULATION_OF_INSULIN_SECRETION	72	0.916433	0.928072
5473	5521	breast	HU_ANGIOGENESIS_DN	32	0.917086	0.928072
5474	5574	breast	GAZDA_DIAMOND_BLACKFAN_ANEMIA_ERYTHROID_UP	23	0.92722	0.928072
5475	5233	breast	SANSOM_APC_MYC_TARGETS	216	0.860818	0.929071
5476	5405	breast	TONKS_TARGETS_OF_RUNX1_RUNX1T1_FUSION_HSC_DN	164	0.895306	0.929071
5477	5422	breast	REACTOME_REGULATION_OF_LIPID_METABOLISM_BY_PPARALPHA	111	0.898593	0.929071
5478	5454	breast	HILLION_HMGA1B_TARGETS	78	0.905018	0.929071
5479	5505	breast	REACTOME_FORMATION_OF_TUBULIN_FOLDING_INTERMEDIATES_BY_CCT_TRIC	21	0.914396	0.929071
5480	5529	breast	TONKS_TARGETS_OF_RUNX1_RUNX1T1_FUSION_SUSTAINED_IN_GRANULOCYTE_UP	14	0.917641	0.929071
5481	5565	breast	REACTOME_PROSTACYCLIN_SIGNALLING_THROUGH_PROSTACYCLIN_RECEPTOR	17	0.925259	0.929071
5482	5407	breast	CAIRO_LIVER_DEVELOPMENT_UP	146	0.895501	0.93007
5483	5489	breast	KEGG_BUTANOATE_METABOLISM	31	0.911931	0.93007
5484	5567	breast	REACTOME_NOTCH4_INTRACELLULAR_DOMAIN_REGULATES_TRANSCRIPTION	19	0.925613	0.93007
5485	5593	breast	KEGG_GLYCOSPHINGOLIPID_BIOSYNTHESIS_GLOBO_SERIES	12	0.931755	0.93007
5486	5531	breast	GARGALOVIC_RESPONSE_TO_OXIDIZED_PHOSPHOLIPIDS_LIGHTYELLOW_UP	11	0.917852	0.931069
5487	5537	breast	WP_EUKARYOTIC_TRANSCRIPTION_INITIATION	41	0.919207	0.931069
5488	5539	breast	LUI_THYROID_CANCER_CLUSTER_3	25	0.919498	0.931069
5489	5568	breast	MA_MYELOID_DIFFERENTIATION_DN	41	0.92652	0.931069
5490	5434	breast	ICHIBA_GRAFT_VERSUS_HOST_DISEASE_35D_UP	117	0.900509	0.932068
5491	5473	breast	CHOW_RASSF1_TARGETS_DN	28	0.908791	0.932068
5492	5540	breast	REACTOME_PRESYNAPTIC_FUNCTION_OF_KAINATE_RECEPTORS	20	0.920086	0.932068
5493	5587	breast	SU_THYMUS	17	0.930947	0.932068
5494	4916	breast	BENPORATH_PRC2_TARGETS	502	0.797819	0.933067
5495	5502	breast	KEGG_MEDICUS_VARIANT_MUTATION_CAUSED_ABERRANT_TUBA4A_TO_RETROGRADE_AXONAL_TRANSPORT	26	0.914057	0.933067
5496	5009	breast	NABA_MATRISOME_ASSOCIATED	506	0.814229	0.934066
5497	5235	breast	REACTOME_NEUTROPHIL_DEGRANULATION	393	0.86098	0.934066
5498	5486	breast	KYNG_DNA_DAMAGE_BY_4NQO_OR_UV	56	0.911334	0.934066
5499	5546	breast	REACTOME_CREB1_PHOSPHORYLATION_THROUGH_NMDA_RECEPTOR_MEDIATED_ACTIVATION_OF_RAS_SIGNALING	24	0.921018	0.934066
5500	5503	breast	HUPER_BREAST_BASAL_VS_LUMINAL_DN	49	0.914118	0.935065
5501	5522	breast	WEIGEL_OXIDATIVE_STRESS_BY_HNE_AND_TBH	59	0.917094	0.935065
5502	5564	breast	FINETTI_BREAST_CANCERS_KINOME_BLUE	20	0.924138	0.935065
5503	5570	breast	SILIGAN_TARGETS_OF_EWS_FLI1_FUSION_UP	14	0.926678	0.935065
5504	5577	breast	KEGG_MEDICUS_REFERENCE_AUTOPHAGY_VESICLE_NUCLEATION_ELONGATION_MATURATION_MTORC1_PI3KC3_C1	15	0.928247	0.935065
5505	5591	breast	PID_TCR_CALCIUM_PATHWAY	26	0.931697	0.935065
5506	5623	breast	THILLAINADESAN_ZNF217_TARGETS_UP	37	0.936643	0.935065
5507	5397	breast	MOREAUX_MULTIPLE_MYELOMA_BY_TACI_DN	150	0.893747	0.936064
5508	5475	breast	DESERT_PERIVENOUS_HEPATOCELLULAR_CARCINOMA_SUBCLASS_UP	138	0.908987	0.936064
5509	5533	breast	REACTOME_SEROTONIN_NEUROTRANSMITTER_RELEASE_CYCLE	15	0.918636	0.936064
5510	5534	breast	WANG_HCP_PROSTATE_CANCER	98	0.918763	0.936064
5511	5601	breast	REACTOME_RHO_GTPASES_ACTIVATE_WASPS_AND_WAVES	33	0.932898	0.936064
5512	5614	breast	DACOSTA_ERCC3_ALLELE_XPCS_VS_TTD_UP	27	0.934703	0.936064
5513	4743	breast	HOUNKPE_HOUSEKEEPING_GENES	843	0.759978	0.937063
5514	5121	breast	RODRIGUES_THYROID_CARCINOMA_ANAPLASTIC_UP	569	0.836057	0.937063
5515	5401	breast	BLALOCK_ALZHEIMERS_DISEASE_INCIPIENT_DN	145	0.894573	0.937063
5516	5516	breast	REACTOME_G_ALPHA_Z_SIGNALLING_EVENTS	46	0.916552	0.937063
5517	5538	breast	REACTOME_G_ALPHA_12_13_SIGNALLING_EVENTS	72	0.919226	0.937063
5518	5557	breast	WALLACE_PROSTATE_CANCER_UP	18	0.923621	0.937063
5519	5558	breast	LEIN_NEURON_MARKERS	56	0.923638	0.937063
5520	5569	breast	CAFFAREL_RESPONSE_TO_THC_24HR_5_UP	27	0.926648	0.937063
5521	5576	breast	SETLUR_PROSTATE_CANCER_TMPRSS2_ERG_FUSION_UP	62	0.927533	0.937063
5522	5590	breast	REACTOME_NUCLEAR_EVENTS_STIMULATED_BY_ALK_SIGNALING_IN_CANCER	17	0.931551	0.937063
5523	5600	breast	NOJIMA_SFRP2_TARGETS_DN	24	0.932748	0.937063
5524	5433	breast	REACTOME_CDC42_GTPASE_CYCLE	142	0.9005	0.938062
5525	5494	breast	WP_CARDIAC_PROGENITOR_DIFFERENTIATION	49	0.91305	0.938062
5526	5554	breast	WP_HEART_DEVELOPMENT	44	0.92295	0.938062
5527	5582	breast	LANG_MYB_FAMILY_TARGETS	28	0.929284	0.938062
5528	5592	breast	ZHAN_MULTIPLE_MYELOMA_UP	47	0.931699	0.938062
5529	5599	breast	REACTOME_STING_MEDIATED_INDUCTION_OF_HOST_IMMUNE_RESPONSES	12	0.932625	0.938062
5530	5409	breast	DARWICHE_SKIN_TUMOR_PROMOTER_DN	174	0.89588	0.939061
5531	5495	breast	LEE_AGING_CEREBELLUM_UP	77	0.91352	0.939061
5532	5498	breast	KEGG_AXON_GUIDANCE	119	0.913732	0.939061
5533	5508	breast	REACTOME_IL_6_TYPE_CYTOKINE_RECEPTOR_LIGAND_INTERACTIONS	14	0.915278	0.939061
5534	5513	breast	WP_OVERLAP_BETWEEN_SIGNAL_TRANSDUCTION_PATHWAYS_CONTRIBUTING_TO_LMNA_LAMINOPATHIES	52	0.916428	0.939061
5535	5611	breast	NABA_MATRISOME_POORLY_METASTATIC_MELANOMA	31	0.934372	0.939061
5536	5620	breast	REACTOME_SYNTHESIS_OF_IP3_AND_IP4_IN_THE_CYTOSOL	25	0.936312	0.939061
5537	5640	breast	MINGUEZ_LIVER_CANCER_VASCULAR_INVASION_DN	21	0.940248	0.939061
5538	5429	breast	DORN_ADENOVIRUS_INFECTION_32HR_DN	36	0.89956	0.94006
5539	5517	breast	VARELA_ZMPSTE24_TARGETS_DN	36	0.916668	0.94006
5540	5562	breast	BIOCARTA_CALCINEURIN_PATHWAY	18	0.923854	0.94006
5541	5594	breast	WINTER_HYPOXIA_UP	86	0.931991	0.94006
5542	5468	breast	BOYLAN_MULTIPLE_MYELOMA_C_CLUSTER_UP	34	0.907989	0.941059
5543	5549	breast	WP_MONOAMINE_TRANSPORT	29	0.922094	0.941059
5544	5575	breast	NABA_MATRISOME_PRIMARY_METASTATIC_COLORECTAL_TUMOR	50	0.927508	0.941059
5545	5676	breast	REACTOME_SEMA4D_IN_SEMAPHORIN_SIGNALING	24	0.94718	0.941059
5546	5420	breast	NABA_SECRETED_FACTORS	222	0.898203	0.942058
5547	5483	breast	AMIT_EGF_RESPONSE_480_HELA	147	0.910511	0.942058
5548	5509	breast	BIOCARTA_EIF4_PATHWAY	24	0.915301	0.942058
5549	5525	breast	RAMALHO_STEMNESS_DN	65	0.917431	0.942058
5550	5547	breast	REACTOME_MITOCHONDRIAL_TRNA_AMINOACYLATION	18	0.921432	0.942058
5551	5560	breast	KEGG_MEDICUS_PATHOGEN_HPV_E6_TO_NOTCH_SIGNALING_PATHWAY_N00381	12	0.923717	0.942058
5552	5563	breast	BIOCARTA_NUCLEARRS_PATHWAY	33	0.924123	0.942058
5553	5629	breast	IIZUKA_LIVER_CANCER_PROGRESSION_G1_G2_DN	23	0.938292	0.942058
5554	4762	breast	ZWANG_TRANSIENTLY_UP_BY_2ND_EGF_PULSE_ONLY	1136	0.765993	0.943057
5555	5348	breast	IBRAHIM_NRF1_UP	365	0.882959	0.943057
5556	5523	breast	EINAV_INTERFERON_SIGNATURE_IN_CANCER	24	0.917135	0.943057
5557	5571	breast	STEIN_ESRRA_TARGETS_RESPONSIVE_TO_ESTROGEN_UP	26	0.926805	0.943057
5558	5573	breast	WP_NUCLEAR_RECEPTORS_IN_LIPID_METABOLISM_AND_TOXICITY	32	0.927086	0.943057
5559	5581	breast	ISSAEVA_MLL2_TARGETS	51	0.92896	0.943057
5560	5586	breast	KEGG_MEDICUS_REFERENCE_RETROGRADE_AXONAL_TRANSPORT	38	0.930536	0.943057
5561	5589	breast	REACTOME_FORMATION_OF_THE_ANTERIOR_NEURAL_PLATE	11	0.931099	0.943057
5562	5619	breast	REACTOME_SPHINGOLIPID_DE_NOVO_BIOSYNTHESIS	32	0.93551	0.943057
5563	5633	breast	XU_HGF_TARGETS_INDUCED_BY_AKT1_48HR_UP	13	0.939416	0.943057
5564	5139	breast	CREIGHTON_ENDOCRINE_THERAPY_RESISTANCE_3	567	0.840057	0.944056
5565	5403	breast	MCBRYAN_PUBERTAL_BREAST_4_5WK_DN	167	0.894858	0.944056
5566	5444	breast	BROWN_MYELOID_CELL_DEVELOPMENT_UP	149	0.9028	0.944056
5567	5507	breast	IRITANI_MAD1_TARGETS_DN	40	0.915053	0.944056
5568	5548	breast	REACTOME_ACTIVATION_OF_KAINATE_RECEPTORS_UPON_GLUTAMATE_BINDING	28	0.921932	0.944056
5569	5583	breast	WEBER_METHYLATED_ICP_IN_FIBROBLAST	16	0.930194	0.944056
5570	5596	breast	SA_PROGRAMMED_CELL_DEATH	11	0.932069	0.944056
5571	5607	breast	WATANABE_COLON_CANCER_MSI_VS_MSS_DN	54	0.933601	0.944056
5572	5612	breast	VANHARANTA_UTERINE_FIBROID_WITH_7Q_DELETION_DN	35	0.934408	0.944056
5573	5637	breast	WP_CODEINE_AND_MORPHINE_METABOLISM	10	0.939985	0.944056
5574	5406	breast	KIM_WT1_TARGETS_DN	403	0.895391	0.945055
5575	5462	breast	ZHU_CMV_ALL_UP	96	0.906949	0.945055
5576	5510	breast	WP_NUCLEOTIDE_EXCISION_REPAIR	41	0.915596	0.945055
5577	5543	breast	SCHLOSSER_SERUM_RESPONSE_UP	103	0.920469	0.945055
5578	5556	breast	WATANABE_COLON_CANCER_MSI_VS_MSS_UP	27	0.923358	0.945055
5579	5622	breast	KEGG_MEDICUS_PATHOGEN_ESCHERICHIA_ESPT_TO_RAC_SIGNALING_PATHWAY	13	0.936494	0.945055
5580	5628	breast	REACTOME_NOREPINEPHRINE_NEUROTRANSMITTER_RELEASE_CYCLE	15	0.938245	0.945055
5581	5678	breast	BIOCARTA_TCRA_PATHWAY	8	0.948393	0.945055
5582	5492	breast	RHEIN_ALL_GLUCOCORTICOID_THERAPY_UP	66	0.912538	0.946054
5583	5550	breast	HALMOS_CEBPA_TARGETS_UP	45	0.922318	0.946054
5584	5566	breast	PID_IL8_CXCR1_PATHWAY	26	0.925266	0.946054
5585	5572	breast	JIANG_TIP30_TARGETS_UP	41	0.926966	0.946054
5586	5585	breast	SHEDDEN_LUNG_CANCER_GOOD_SURVIVAL_A5	58	0.930529	0.946054
5587	5604	breast	BOGNI_TREATMENT_RELATED_MYELOID_LEUKEMIA_DN	27	0.933051	0.946054
5588	5618	breast	HEBERT_MATRISOME_TNBC_LUNG_METASTASIS	18	0.935351	0.946054
5589	5621	breast	GAVIN_PDE3B_TARGETS	21	0.936413	0.946054
5590	5632	breast	REACTOME_NEGATIVE_EPIGENETIC_REGULATION_OF_RRNA_EXPRESSION	45	0.939105	0.946054
5591	5654	breast	OZEN_MIR125B1_TARGETS	22	0.943015	0.946054
5592	5197	breast	MIKKELSEN_ES_ICP_WITH_H3K4ME3	539	0.85338	0.947053
5593	5634	breast	SESTO_RESPONSE_TO_UV_C8	67	0.939515	0.947053
5594	5643	breast	BIOCARTA_P53HYPOXIA_PATHWAY	20	0.94127	0.947053
5595	5651	breast	TIEN_INTESTINE_PROBIOTICS_2HR_DN	79	0.942242	0.947053
5596	5700	breast	REACTOME_INTRINSIC_PATHWAY_OF_FIBRIN_CLOT_FORMATION	20	0.953184	0.947053
5597	5025	breast	BENPORATH_SUZ12_TARGETS	774	0.817103	0.948052
5598	5375	breast	REACTOME_OLFACTORY_SIGNALING_PATHWAY	87	0.88857	0.948052
5599	5425	breast	YAGI_AML_FAB_MARKERS	175	0.898788	0.948052
5600	5519	breast	SMID_BREAST_CANCER_RELAPSE_IN_BONE_DN	251	0.916924	0.948052
5601	5551	breast	GARGALOVIC_RESPONSE_TO_OXIDIZED_PHOSPHOLIPIDS_BLUE_UP	122	0.922655	0.948052
5602	5553	breast	NADERI_BREAST_CANCER_PROGNOSIS_UP	47	0.922941	0.948052
5603	5580	breast	REACTOME_ACTIVATION_OF_THE_PHOTOTRANSDUCTION_CASCADE	11	0.928955	0.948052
5604	5615	breast	CUI_GLUCOSE_DEPRIVATION	55	0.934967	0.948052
5605	5675	breast	HUMMERICH_BENIGN_SKIN_TUMOR_UP	13	0.947117	0.948052
5606	5683	breast	WP_ESTROGEN_METABOLISM_WP697	11	0.949293	0.948052
5607	5606	breast	WP_INHIBITION_OF_EXOSOME_BIOGENESIS_AND_SECRETION_BY_MANUMYCIN_A_IN_CRPC_CELLS	17	0.933553	0.949051
5608	5609	breast	PID_CDC42_REG_PATHWAY	25	0.934009	0.949051
5609	5610	breast	REACTOME_PLASMA_LIPOPROTEIN_ASSEMBLY	14	0.934165	0.949051
5610	5650	breast	REACTOME_GAP_JUNCTION_ASSEMBLY	26	0.942042	0.949051
5611	5656	breast	REACTOME_EPHB_MEDIATED_FORWARD_SIGNALING	40	0.943278	0.949051
5612	5274	breast	RAO_BOUND_BY_SALL4_ISOFORM_B	441	0.869359	0.95005
5613	5501	breast	MIKKELSEN_MCV6_LCP_WITH_H3K4ME3	138	0.914018	0.95005
5614	5561	breast	SMIRNOV_RESPONSE_TO_IR_2HR_DN	51	0.923847	0.95005
5615	5597	breast	KEGG_MEDICUS_VARIANT_MUTATION_CAUSED_ABERRANT_HTT_TO_RETROGRADE_AXONAL_TRANSPORT	40	0.932103	0.95005
5616	5598	breast	MIKKELSEN_ES_HCP_WITH_H3_UNMETHYLATED	51	0.932546	0.95005
5617	5605	breast	WP_GPCRS_OTHER	71	0.933182	0.95005
5618	5641	breast	REACTOME_COPI_MEDIATED_ANTEROGRADE_TRANSPORT	95	0.940367	0.95005
5619	5668	breast	GENTILE_UV_RESPONSE_CLUSTER_D5	35	0.945673	0.95005
5620	5665	breast	REACTOME_FOXO_MEDIATED_TRANSCRIPTION_OF_CELL_CYCLE_GENES	16	0.944577	0.951049
5621	5667	breast	KEGG_MEDICUS_REFERENCE_N_GLYCAN_PRECURSOR_BIOSYNTHESIS_ALG6_TO_OST	11	0.944929	0.951049
5622	5584	breast	SHAFFER_IRF4_TARGETS_IN_PLASMA_CELL_VS_MATURE_B_LYMPHOCYTE	64	0.930427	0.952048
5623	5626	breast	TARTE_PLASMA_CELL_VS_B_LYMPHOCYTE_UP	73	0.938015	0.952048
5624	5645	breast	TERAMOTO_OPN_TARGETS_CLUSTER_7	17	0.941402	0.952048
5625	5657	breast	WP_NOTCH_SIGNALING	43	0.943341	0.952048
5626	5714	breast	SAENZ_DETOX_PATHWAY_AND_CARCINOGENESIS_DN	14	0.956099	0.952048
5627	5439	breast	MIKKELSEN_NPC_HCP_WITH_H3K27ME3	291	0.902375	0.953047
5628	5461	breast	GAUSSMANN_MLL_AF4_FUSION_TARGETS_G_UP	213	0.906821	0.953047
5629	5578	breast	COLIN_PILOCYTIC_ASTROCYTOMA_VS_GLIOBLASTOMA_DN	27	0.928285	0.953047
5630	5617	breast	BHATI_G2M_ARREST_BY_2METHOXYESTRADIOL_UP	105	0.935073	0.953047
5631	5647	breast	GESERICK_TERT_TARGETS_DN	21	0.941724	0.953047
5632	5655	breast	GRASEMANN_RETINOBLASTOMA_WITH_6P_AMPLIFICATION	13	0.943216	0.953047
5633	5704	breast	ZHANG_PROLIFERATING_VS_QUIESCENT	43	0.953817	0.953047
5634	5608	breast	CHESLER_BRAIN_QTL_CIS	64	0.933768	0.954046
5635	5652	breast	VANHARANTA_UTERINE_FIBROID_WITH_7Q_DELETION_UP	59	0.942249	0.954046
5636	5482	breast	HIRSCH_CELLULAR_TRANSFORMATION_SIGNATURE_UP	215	0.910293	0.955045
5637	5636	breast	WP_GLUCOCORTICOID_RECEPTOR_PATHWAY	66	0.939693	0.955045
5638	5639	breast	WP_CANONICAL_AND_NON_CANONICAL_NOTCH_SIGNALING	27	0.940119	0.955045
5639	5644	breast	WANG_RESPONSE_TO_BEXAROTENE_DN	28	0.941305	0.955045
5640	5653	breast	FONTAINE_THYROID_TUMOR_UNCERTAIN_MALIGNANCY_DN	25	0.94228	0.955045
5641	5674	breast	LE_SKI_TARGETS_UP	17	0.946706	0.955045
5642	5687	breast	KYNG_DNA_DAMAGE_BY_GAMMA_RADIATION	68	0.94969	0.955045
5643	5705	breast	WP_BILE_ACIDS_SYNTHESIS_AND_ENTEROHEPATIC_CIRCULATION	11	0.954404	0.955045
5644	5707	breast	KEGG_MEDICUS_REFERENCE_CCR5_GNB_G_PLCB_G_PKC_SIGNALING_PATHWAY	25	0.954496	0.955045
5645	5416	breast	THUM_SYSTOLIC_HEART_FAILURE_DN	174	0.897053	0.956044
5646	5487	breast	BLANCO_MELO_BETA_INTERFERON_TREATED_BRONCHIAL_EPITHELIAL_CELLS_UP	306	0.911537	0.956044
5647	5512	breast	VERHAAK_AML_WITH_NPM1_MUTATED_DN	218	0.916324	0.956044
5648	5602	breast	REACTOME_REGULATION_OF_GENE_EXPRESSION_IN_LATE_STAGE_BRANCHING_MORPHOGENESIS_PANCREATIC_BUD_PRECURSOR_CELLS	15	0.932901	0.956044
5649	5689	breast	ALONSO_METASTASIS_NEURAL_UP	15	0.950198	0.956044
5650	5702	breast	BIOCARTA_PRC2_PATHWAY	12	0.95354	0.956044
5651	5717	breast	REACTOME_EPHRIN_SIGNALING	17	0.95723	0.956044
5652	5300	breast	MARTINEZ_RB1_TARGETS_DN	454	0.876551	0.957043
5653	5682	breast	KEGG_ALANINE_ASPARTATE_AND_GLUTAMATE_METABOLISM	29	0.948682	0.957043
5654	5696	breast	SPIRA_SMOKERS_LUNG_CANCER_UP	34	0.951524	0.957043
5655	5709	breast	VETTER_TARGETS_OF_PRKCA_AND_ETS1_DN	14	0.954644	0.957043
5656	5712	breast	KEGG_MEDICUS_REFERENCE_GLOBAL_GENOME_NER	17	0.956013	0.957043
5657	5387	breast	JINESH_BLEBBISHIELD_TO_IMMUNE_CELL_FUSION_PBSHMS_DN	318	0.890204	0.958042
5658	5631	breast	YAO_TEMPORAL_RESPONSE_TO_PROGESTERONE_CLUSTER_7	65	0.93898	0.958042
5659	5635	breast	WP_PHYSIOLOGICAL_AND_PATHOLOGICAL_HYPERTROPHY_OF_THE_HEART	24	0.939573	0.958042
5660	5664	breast	REACTOME_TIGHT_JUNCTION_INTERACTIONS	23	0.94452	0.958042
5661	5684	breast	KEGG_MEDICUS_PATHOGEN_ESCHERICHIA_EAE_TIR_TO_ACTIN_SIGNALING_PATHWAY	16	0.949302	0.958042
5662	5697	breast	WP_LEUKOCYTE_INTRINSIC_HIPPO_PATHWAY_FUNCTIONS	30	0.951526	0.958042
5663	5648	breast	NABA_MATRISOME_POORLY_METASTATIC_MELANOMA_TUMOR_CELL_DERIVED	20	0.941737	0.959041
5664	5671	breast	KAAB_FAILED_HEART_ATRIUM_DN	129	0.945905	0.959041
5665	5681	breast	ICHIBA_GRAFT_VERSUS_HOST_DISEASE_35D_DN	51	0.948676	0.959041
5666	5690	breast	GALE_APL_WITH_FLT3_MUTATED_UP	54	0.950426	0.959041
5667	5692	breast	CHIBA_RESPONSE_TO_TSA	36	0.950852	0.959041
5668	5708	breast	ROY_WOUND_BLOOD_VESSEL_DN	19	0.95459	0.959041
5669	5711	breast	HASLINGER_B_CLL_WITH_6Q21_DELETION	11	0.955738	0.959041
5670	5737	breast	ZHANG_RESPONSE_TO_CANTHARIDIN_UP	14	0.9631	0.959041
5671	5625	breast	KRIEG_HYPOXIA_VIA_KDM3A	46	0.937351	0.96004
5672	5627	breast	PID_INSULIN_PATHWAY	44	0.938173	0.96004
5673	5638	breast	LEE_RECENT_THYMIC_EMIGRANT	194	0.940102	0.96004
5674	5646	breast	SALVADOR_MARTIN_PEDIATRIC_TBD_ANTI_TNF_THERAPY_NONRESPONDER_PRE_TREATMENT_UP	18	0.941656	0.96004
5675	5666	breast	KEGG_SNARE_INTERACTIONS_IN_VESICULAR_TRANSPORT	34	0.944582	0.96004
5676	5688	breast	HEBERT_MATRISOME_TNBC_BRAIN_METASTASIS	23	0.949926	0.96004
5677	5715	breast	REACTOME_MRNA_CAPPING	29	0.956276	0.96004
5678	5733	breast	BURTON_ADIPOGENESIS_PEAK_AT_8HR	38	0.962635	0.96004
5679	5613	breast	CHIARADONNA_NEOPLASTIC_TRANSFORMATION_CDC25_DN	129	0.934552	0.961039
5680	5616	breast	WP_15Q13_3_COPY_NUMBER_VARIATION_SYNDROME	14	0.935059	0.961039
5681	5630	breast	WP_NRF2_PATHWAY	114	0.9389	0.961039
5682	5686	breast	REACTOME_RHO_GTPASES_ACTIVATE_NADPH_OXIDASES	21	0.949362	0.961039
5683	5693	breast	WP_TYPE_II_DIABETES_MELLITUS	19	0.951176	0.961039
5684	5722	breast	REACTOME_ASPIRIN_ADME	24	0.958867	0.961039
5685	5746	breast	REACTOME_METABOLISM_OF_ANGIOTENSINOGEN_TO_ANGIOTENSINS	11	0.964827	0.961039
5686	5767	breast	REACTOME_SARS_COV_1_TARGETS_HOST_INTRACELLULAR_SIGNALLING_AND_REGULATORY_PATHWAYS	16	0.970292	0.961039
5687	5669	breast	MIDORIKAWA_AMPLIFIED_IN_LIVER_CANCER	13	0.945732	0.962038
5688	5719	breast	MOOTHA_GLUCONEOGENESIS	25	0.957922	0.962038
5689	5756	breast	FUNG_IL2_SIGNALING_2	11	0.967986	0.962038
5690	5155	breast	BENPORATH_EED_TARGETS	780	0.842732	0.963037
5691	5588	breast	UEDA_PERIFERAL_CLOCK	152	0.931036	0.963037
5692	5662	breast	REACTOME_FOXO_MEDIATED_TRANSCRIPTION	64	0.944117	0.963037
5693	5703	breast	YAMASHITA_LIVER_CANCER_WITH_EPCAM_UP	50	0.953732	0.963037
5694	5739	breast	REACTOME_REVERSIBLE_HYDRATION_OF_CARBON_DIOXIDE	8	0.963595	0.963037
5695	5660	breast	ONDER_CDH1_TARGETS_3_UP	15	0.943844	0.964036
5696	5701	breast	KAYO_CALORIE_RESTRICTION_MUSCLE_DN	78	0.9532	0.964036
5697	5706	breast	REACTOME_INOSITOL_PHOSPHATE_METABOLISM	45	0.954457	0.964036
5698	5710	breast	REACTOME_KINESINS	54	0.955263	0.964036
5699	5670	breast	REACTOME_SIGNALING_BY_NOTCH	162	0.945886	0.965035
5700	5695	breast	REACTOME_DEGRADATION_OF_CYSTEINE_AND_HOMOCYSTEINE	12	0.951484	0.965035
5701	5730	breast	WP_ESTROGEN_METABOLISM_WP5276	18	0.96114	0.965035
5702	5735	breast	GUENTHER_GROWTH_SPHERICAL_VS_ADHERENT_UP	15	0.962815	0.965035
5703	5526	breast	GRUETZMANN_PANCREATIC_CANCER_UP	317	0.917521	0.966034
5704	5691	breast	DACOSTA_UV_RESPONSE_VIA_ERCC3_TTD_UP	44	0.950432	0.966034
5705	5713	breast	REACTOME_REGULATION_OF_INSULIN_LIKE_GROWTH_FACTOR_IGF_TRANSPORT_AND_UPTAKE_BY_INSULIN_LIKE_GROWTH_FACTOR_BINDING_PROTEINS_IGFBPS	103	0.956087	0.966034
5706	5716	breast	MARKEY_RB1_CHRONIC_LOF_DN	107	0.956309	0.966034
5707	5721	breast	KEGG_NITROGEN_METABOLISM	18	0.958607	0.966034
5708	5724	breast	BLANCO_MELO_COVID19_SARS_COV_2_LOW_MOI_INFECTION_A594_ACE2_EXPRESSING_CELLS_DN	13	0.959127	0.966034
5709	5451	breast	MARSON_BOUND_BY_FOXP3_STIMULATED	687	0.904099	0.967033
5710	5679	breast	WELCSH_BRCA1_TARGETS_DN	124	0.94854	0.967033
5711	5694	breast	ACEVEDO_NORMAL_TISSUE_ADJACENT_TO_LIVER_TUMOR_UP	152	0.951381	0.967033
5712	5726	breast	GAVIN_FOXP3_TARGETS_CLUSTER_P7	82	0.960377	0.967033
5713	5731	breast	WP_REGUCALCIN_IN_PROXIMAL_TUBULE_EPITHELIAL_KIDNEY_CELLS	30	0.961157	0.967033
5714	5738	breast	VANTVEER_BREAST_CANCER_BRCA1_DN	36	0.963578	0.967033
5715	5747	breast	KRIGE_AMINO_ACID_DEPRIVATION	24	0.964991	0.967033
5716	5751	breast	MATTHEWS_SKIN_CARCINOGENESIS_VIA_JUN	16	0.966128	0.967033
5717	5755	breast	REACTOME_TRNA_AMINOACYLATION	24	0.967496	0.967033
5718	5642	breast	JAZAERI_BREAST_CANCER_BRCA1_VS_BRCA2_DN	40	0.940673	0.968032
5719	5659	breast	REACTOME_GOLGI_TO_ER_RETROGRADE_TRANSPORT	123	0.943805	0.968032
5720	5725	breast	REACTOME_DETOXIFICATION_OF_REACTIVE_OXYGEN_SPECIES	33	0.959882	0.968032
5721	5749	breast	WANG_RECURRENT_LIVER_CANCER_DN	16	0.965258	0.968032
5722	5765	breast	REACTOME_RECEPTOR_TYPE_TYROSINE_PROTEIN_PHOSPHATASES	16	0.969986	0.968032
5723	5729	breast	WEBER_METHYLATED_IN_COLON_CANCER	18	0.96106	0.969031
5724	5736	breast	REACTOME_COOPERATION_OF_PREFOLDIN_AND_TRIC_CCT_IN_ACTIN_AND_TUBULIN_FOLDING	27	0.963054	0.969031
5725	5743	breast	REACTOME_DEPOSITION_OF_NEW_CENPA_CONTAINING_NUCLEOSOMES_AT_THE_CENTROMERE	23	0.964593	0.969031
5726	5761	breast	LIN_TUMOR_ESCAPE_FROM_IMMUNE_ATTACK	18	0.968995	0.969031
5727	5770	breast	WP_VALPROIC_ACID_PATHWAY	10	0.970817	0.969031
5728	5649	breast	PAPASPYRIDONOS_UNSTABLE_ATEROSCLEROTIC_PLAQUE_UP	51	0.94204	0.97003
5729	5740	breast	KEGG_MEDICUS_REFERENCE_DNA_REPLICATION_TERMINATION	18	0.963756	0.97003
5730	5742	breast	SCHRAETS_MLL_TARGETS_DN	30	0.96446	0.97003
5731	5752	breast	CHANDRAN_METASTASIS_UP	175	0.966505	0.97003
5732	5763	breast	TERAMOTO_OPN_TARGETS_CLUSTER_4	14	0.969304	0.97003
5733	5718	breast	ZHU_SKIL_TARGETS_UP	19	0.957633	0.971029
5734	5727	breast	PICCALUGA_ANGIOIMMUNOBLASTIC_LYMPHOMA_DN	119	0.960498	0.971029
5735	5728	breast	KEGG_MEDICUS_REFERENCE_TRANSCRIPTION_COUPLED_NER	29	0.960694	0.971029
5736	5734	breast	KEGG_MEDICUS_PATHOGEN_SALMONELLA_SOPE_TO_RAC_SIGNALING_PATHWAY	19	0.962697	0.971029
5737	5753	breast	KEGG_PATHOGENIC_ESCHERICHIA_COLI_INFECTION	49	0.966573	0.971029
5738	5680	breast	REACTOME_SIGNALING_BY_VEGF	99	0.94867	0.972028
5739	5661	breast	REACTOME_TRANSMISSION_ACROSS_CHEMICAL_SYNAPSES	217	0.944076	0.973027
5740	5732	breast	WP_SUDDEN_INFANT_DEATH_SYNDROME_SIDS_SUSCEPTIBILITY_PATHWAYS	144	0.961788	0.973027
5741	5745	breast	FLECHNER_PBL_KIDNEY_TRANSPLANT_OK_VS_DONOR_DN	38	0.964774	0.973027
5742	5790	breast	BIOCARTA_EIF_PATHWAY	14	0.977268	0.973027
5743	5699	breast	NOURUZI_NEPC_ASCL1_TARGETS	118	0.952767	0.974026
5744	5723	breast	REACTOME_ONCOGENIC_MAPK_SIGNALING	72	0.958912	0.974026
5745	5754	breast	WP_PATHOGENIC_ESCHERICHIA_COLI_INFECTION	49	0.966573	0.974026
5746	5673	breast	KONDO_PROSTATE_CANCER_WITH_H3K27ME3	165	0.946471	0.975025
5747	5760	breast	ZHAN_LATE_DIFFERENTIATION_GENES_UP	27	0.968921	0.975025
5748	5771	breast	SASAI_TARGETS_OF_CXCR6_AND_PTCH1_UP	12	0.971454	0.975025
5749	5775	breast	WP_ENERGY_METABOLISM	46	0.972735	0.975025
5750	5777	breast	WP_1Q21_1_COPY_NUMBER_VARIATION_SYNDROME	20	0.972868	0.975025
5751	5778	breast	DAVICIONI_RHABDOMYOSARCOMA_PAX_FOXO1_FUSION_DN	13	0.97298	0.975025
5752	5781	breast	WP_DEVELOPMENT_OF_PULMONARY_DENDRITIC_CELLS_AND_MACROPHAGE_SUBSETS	13	0.974129	0.975025
5753	5698	breast	HESS_TARGETS_OF_HOXA9_AND_MEIS1_DN	78	0.951531	0.976024
5754	5741	breast	BLANCO_MELO_COVID19_SARS_COV_2_POS_PATIENT_LUNG_TISSUE_UP	126	0.963759	0.976024
5755	5768	breast	WP_MITOCHONDRIAL_LONG_CHAIN_FATTY_ACID_BETA_OXIDATION	16	0.970424	0.976024
5756	5802	breast	WP_GANGLIO_SERIES_SPHINGOLIPID_METABOLISM	13	0.979986	0.976024
5757	5758	breast	GAUSSMANN_MLL_AF4_FUSION_TARGETS_F_UP	160	0.968288	0.977023
5758	5762	breast	WP_COMMON_PATHWAYS_UNDERLYING_DRUG_ADDICTION	38	0.969268	0.977023
5759	5801	breast	REACTOME_SIGNALING_BY_HIPPO	18	0.979932	0.977023
5760	5814	breast	WILLIAMS_ESR2_TARGETS_DN	11	0.983511	0.977023
5761	5658	breast	KYNG_DNA_DAMAGE_UP	183	0.943703	0.978022
5762	5744	breast	TIEN_INTESTINE_PROBIOTICS_6HR_DN	156	0.964623	0.978022
5763	5759	breast	PID_ERBB_NETWORK_PATHWAY	14	0.968412	0.978022
5764	5772	breast	SHIPP_DLBCL_CURED_VS_FATAL_UP	35	0.971534	0.978022
5765	5774	breast	SNIJDERS_AMPLIFIED_IN_HEAD_AND_NECK_TUMORS	34	0.972654	0.978022
5766	5776	breast	BAE_BRCA1_TARGETS_UP	59	0.972804	0.978022
5767	5799	breast	KEGG_MEDICUS_REFERENCE_EGF_EGFR_ACTIN_SIGNALING_PATHWAY	20	0.979915	0.978022
5768	5530	breast	ACEVEDO_METHYLATED_IN_LIVER_CANCER_DN	617	0.91782	0.98002
5769	5685	breast	NAGASHIMA_NRG1_SIGNALING_UP	163	0.949354	0.98002
5770	5784	breast	SHAFFER_IRF4_MULTIPLE_MYELOMA_PROGRAM	30	0.974504	0.98002
5771	5786	breast	RASHI_RESPONSE_TO_IONIZING_RADIATION_5	124	0.975315	0.98002
5772	5793	breast	TURJANSKI_MAPK1_AND_MAPK2_TARGETS	11	0.977587	0.98002
5773	5808	breast	OZANNE_AP1_TARGETS_UP	14	0.981551	0.98002
5774	5663	breast	MARTINEZ_RB1_AND_TP53_TARGETS_UP	531	0.944391	0.981019
5775	5748	breast	RAMASWAMY_METASTASIS_DN	51	0.965213	0.981019
5776	5757	breast	BARRIER_CANCER_RELAPSE_NORMAL_SAMPLE_DN	28	0.968014	0.981019
5777	5785	breast	KIM_ALL_DISORDERS_CALB1_CORR_DN	35	0.974572	0.981019
5778	5794	breast	LOPEZ_EPITHELIOID_MESOTHELIOMA	16	0.978503	0.981019
5779	5805	breast	KEGG_MEDICUS_PATHOGEN_HPV_E6_TO_NOTCH_SIGNALING_PATHWAY_N00382	13	0.980185	0.981019
5780	5813	breast	KEGG_MEDICUS_REFERENCE_CA2_ENTRY_VOLTAGE_GATED_CA2_CHANNEL	20	0.982795	0.981019
5781	5795	breast	SABATES_COLORECTAL_ADENOMA_SIZE_DN	11	0.97861	0.982018
5782	5806	breast	REACTOME_PTK6_REGULATES_RHO_GTPASES_RAS_GTPASE_AND_MAP_KINASES	14	0.98029	0.982018
5783	5624	breast	YOSHIMURA_MAPK8_TARGETS_DN	339	0.936965	0.983017
5784	5720	breast	BOQUEST_STEM_CELL_DN	188	0.958515	0.983017
5785	5766	breast	WP_BIOSYNTHESIS_AND_REGENERATION_OF_TETRAHYDROBIOPTERIN_AND_CATABOLISM_OF_PHENYLALANINE	12	0.970071	0.983017
5786	5780	breast	KEGG_MEDICUS_REFERENCE_SPINDLE_ASSEMBLY_CHECKPOINT_SIGNALING	21	0.974087	0.983017
5787	5782	breast	REACTOME_ZINC_TRANSPORTERS	15	0.974255	0.983017
5788	5791	breast	JIANG_HYPOXIA_CANCER	55	0.977276	0.983017
5789	5822	breast	ALONSO_METASTASIS_EMT_UP	31	0.985819	0.983017
5790	5677	breast	MIKKELSEN_MCV6_HCP_WITH_H3K27ME3	375	0.947782	0.984016
5791	5764	breast	RASHI_RESPONSE_TO_IONIZING_RADIATION_4	42	0.969507	0.984016
5792	5783	breast	WP_CALCIUM_REGULATION_IN_CARDIAC_CELLS	137	0.974426	0.984016
5793	5809	breast	STONER_ESOPHAGEAL_CARCINOGENESIS_UP	32	0.981991	0.984016
5794	5836	breast	HOOI_ST7_TARGETS_UP	78	0.989346	0.984016
5795	5603	breast	REACTOME_RHO_GTPASE_CYCLE	405	0.933039	0.985015
5796	5788	breast	KEGG_AMINOACYL_TRNA_BIOSYNTHESIS	22	0.977004	0.985015
5797	5792	breast	CHUNG_BLISTER_CYTOTOXICITY_DN	39	0.977419	0.985015
5798	5798	breast	WP_AUTOPHAGY	28	0.979595	0.985015
5799	5800	breast	REACTOME_HORMONE_LIGAND_BINDING_RECEPTORS	11	0.97993	0.985015
5800	5821	breast	WP_RIBOFLAVIN_AND_COQ_DISORDERS	13	0.985726	0.985015
5801	5826	breast	HUI_MAPK14_TARGETS_UP	18	0.986937	0.985015
5802	5817	breast	WP_ONE_CARBON_METABOLISM	29	0.984481	0.986014
5803	5819	breast	WP_DOPAMINE_METABOLISM	11	0.984797	0.986014
5804	5379	breast	KINSEY_TARGETS_OF_EWSR1_FLII_FUSION_UP	982	0.88919	0.987013
5805	5579	breast	REACTOME_DEVELOPMENTAL_BIOLOGY	824	0.928494	0.987013
5806	5789	breast	REACTOME_ERBB2_ACTIVATES_PTK6_SIGNALING	13	0.977267	0.987013
5807	5796	breast	BOYAULT_LIVER_CANCER_SUBCLASS_G123_DN	46	0.978979	0.987013
5808	5823	breast	AMUNDSON_DNA_DAMAGE_RESPONSE_TP53	15	0.986116	0.987013
5809	5824	breast	KEGG_MEDICUS_REFERENCE_CA2_CAM_CN_SIGNALING_PATHWAY	12	0.986567	0.987013
5810	5803	breast	DAZARD_UV_RESPONSE_CLUSTER_G2	23	0.979996	0.988012
5811	5810	breast	DIAZ_CHRONIC_MYELOGENOUS_LEUKEMIA_DN	106	0.982099	0.988012
5812	5816	breast	GRAHAM_CML_DIVIDING_VS_NORMAL_DIVIDING_UP	10	0.983722	0.988012
5813	5818	breast	LIEN_BREAST_CARCINOMA_METAPLASTIC_VS_DUCTAL_UP	72	0.984643	0.988012
5814	5672	breast	MARTINEZ_TP53_TARGETS_UP	533	0.946042	0.989011
5815	5779	breast	ACEVEDO_LIVER_TUMOR_VS_NORMAL_ADJACENT_TISSUE_DN	226	0.973749	0.989011
5816	5787	breast	REACTOME_TP53_REGULATES_TRANSCRIPTION_OF_DNA_REPAIR_GENES	58	0.975957	0.989011
5817	5797	breast	ZHANG_GATA6_TARGETS_DN	56	0.979144	0.989011
5818	5807	breast	REACTOME_METAL_ION_SLC_TRANSPORTERS	23	0.981409	0.989011
5819	5827	breast	WP_HYPERTROPHY_MODEL	19	0.987051	0.989011
5820	5830	breast	WP_15Q11Q13_COPY_NUMBER_VARIATION	48	0.987345	0.989011
5821	5831	breast	PARK_APL_PATHOGENESIS_DN	42	0.987795	0.989011
5822	5833	breast	SUZUKI_RESPONSE_TO_TSA_AND_DECITABINE_1B	14	0.988292	0.989011
5823	5837	breast	REACTOME_METABOLISM_OF_COFACTORS	19	0.989514	0.989011
5824	5840	breast	REACTOME_TRANSLOCATION_OF_SLC2A4_GLUT4_TO_THE_PLASMA_MEMBRANE	65	0.99004	0.989011
5825	5750	breast	ODONNELL_TFRC_TARGETS_UP	311	0.966128	0.99001
5826	5773	breast	REACTOME_NEURONAL_SYSTEM	334	0.972399	0.99001
5827	5815	breast	XU_HGF_TARGETS_REPRESSED_BY_AKT1_DN	83	0.983598	0.99001
5828	5843	breast	KEGG_MEDICUS_PATHOGEN_HTLV_1_TAX_TO_SPINDLE_ASSEMBLY_CHECKPOINT_SIGNALING	16	0.990184	0.99001
5829	5845	breast	MIKKELSEN_ES_LCP_WITH_H3K4ME3	122	0.990484	0.99001
5830	5812	breast	GHANDHI_BYSTANDER_IRRADIATION_DN	11	0.982665	0.991009
5831	5828	breast	BEGUM_TARGETS_OF_PAX3_FOXO1_FUSION_UP	54	0.98711	0.991009
5832	5847	breast	ASGHARZADEH_NEUROBLASTOMA_POOR_SURVIVAL_DN	37	0.990583	0.991009
5833	5850	breast	KEGG_MEDICUS_PATHOGEN_HPV_E6_TO_NOTCH_SIGNALING_PATHWAY_N00380	12	0.991834	0.991009
5834	5769	breast	THUM_SYSTOLIC_HEART_FAILURE_UP	357	0.970511	0.992008
5835	5829	breast	DOANE_BREAST_CANCER_ESR1_DN	40	0.987283	0.992008
5836	5834	breast	WAGSCHAL_EHMT2_TARGETS_UP	12	0.988564	0.992008
5837	5839	breast	MANN_RESPONSE_TO_AMIFOSTINE_UP	19	0.990009	0.992008
5838	5849	breast	KEGG_MEDICUS_REFERENCE_ACTIVATION_OF_PRC2.2_BY_UBIQUITINATION_OF_H2AK119	17	0.991342	0.992008
5839	5854	breast	ROVERSI_GLIOMA_LOH_REGIONS	23	0.993092	0.992008
5840	5855	breast	KIM_PTEN_TARGETS_UP	16	0.993099	0.992008
5841	5804	breast	KEGG_OLFACTORY_TRANSDUCTION	101	0.980011	0.993007
5842	5852	breast	SUH_COEXPRESSED_WITH_ID1_AND_ID2_UP	18	0.991991	0.993007
5843	5865	breast	REACTOME_NEUROTRANSMITTER_RELEASE_CYCLE	41	0.995983	0.993007
5844	5811	breast	REACTOME_PARASITE_INFECTION	55	0.982149	0.994006
5845	5820	breast	PID_RAC1_REG_PATHWAY	36	0.984974	0.994006
5846	5841	breast	MIKKELSEN_IPS_LCP_WITH_H3K4ME3	146	0.990164	0.994006
5847	5842	breast	FALVELLA_SMOKERS_WITH_LUNG_CANCER	73	0.990171	0.994006
5848	5825	breast	PHONG_TNF_RESPONSE_VIA_P38_COMPLETE	207	0.986922	0.995005
5849	5832	breast	REACTOME_NOTCH3_INTRACELLULAR_DOMAIN_REGULATES_TRANSCRIPTION	24	0.988186	0.995005
5850	5844	breast	HOELZEL_NF1_TARGETS_DN	100	0.990184	0.995005
5851	5846	breast	SEIDEN_ONCOGENESIS_BY_MET	80	0.990541	0.995005
5852	5851	breast	GAZIN_EPIGENETIC_SILENCING_BY_KRAS	25	0.991978	0.995005
5853	5856	breast	SAKAI_CHRONIC_HEPATITIS_VS_LIVER_CANCER_UP	77	0.993885	0.995005
5854	5859	breast	CAFFAREL_RESPONSE_TO_THC_8HR_5_DN	11	0.994492	0.995005
5855	5863	breast	KEGG_MEDICUS_REFERENCE_LECTIN_PATHWAY_OF_COMPLEMENT_CASCADE_C4_C2_TO_C3_CONVERTASE_FORMATION	8	0.995128	0.995005
5856	5835	breast	REACTOME_GLUTAMATE_NEUROTRANSMITTER_RELEASE_CYCLE	23	0.989288	0.996004
5857	5871	breast	TOOKER_GEMCITABINE_RESISTANCE_UP	67	0.997292	0.996004
5858	5873	breast	BILBAN_B_CLL_LPL_DN	38	0.997526	0.996004
5859	5848	breast	KEGG_MEDICUS_REFERENCE_TIGHT_JUNCTION_ACTIN_SIGNALING_PATHWAY	29	0.99062	0.997003
5860	5858	breast	FRASOR_RESPONSE_TO_SERM_OR_FULVESTRANT_UP	21	0.994381	0.997003
5861	5860	breast	REACTOME_COPI_DEPENDENT_GOLGI_TO_ER_RETROGRADE_TRAFFIC	91	0.994496	0.997003
5862	5864	breast	BRUINS_UVC_RESPONSE_VIA_TP53_GROUP_D	240	0.995813	0.997003
5863	5867	breast	TAKEDA_TARGETS_OF_NUP98_HOXA9_FUSION_16D_DN	107	0.996232	0.997003
5864	5868	breast	REACTOME_GLUTAMATE_AND_GLUTAMINE_METABOLISM	11	0.996543	0.997003
5865	5869	breast	HAHTOLA_MYCOSIS_FUNGOIDES_CD4_UP	54	0.996741	0.997003
5866	5872	breast	KEGG_MEDICUS_REFERENCE_EGF_EGFR_PLCG_CALCINEURIN_SIGNALING_PATHWAY	16	0.997501	0.997003
5867	5838	breast	KEGG_MEDICUS_REFERENCE_COHESIN_DISSOCIATION_IN_ANAPHASE	16	0.989753	0.998002
5868	5857	breast	HAHTOLA_MYCOSIS_FUNGOIDES_SKIN_UP	160	0.993942	0.998002
5869	5862	breast	MOREIRA_RESPONSE_TO_TSA_UP	23	0.994996	0.998002
5870	5853	breast	RAO_BOUND_BY_SALL4	205	0.992746	0.999001
5871	5866	breast	WP_UREA_CYCLE_AND_ASSOCIATED_PATHWAYS	20	0.996207	0.999001
5872	5870	breast	REACTOME_GERM_LAYER_FORMATION_AT_GASTRULATION	16	0.997087	0.999001
5873	5875	breast	GREGORY_SYNTHETIC_LETHAL_WITH_IMATINIB	127	0.998503	0.999001
5874	5861	breast	MIKKELSEN_MEF_HCP_WITH_H3K27ME3	508	0.994901	1
5875	5874	breast	RICKMAN_TUMOR_DIFFERENTIATED_MODERATELY_VS_POORLY_UP	108	0.998233	1
5876	5876	breast	RORIE_TARGETS_OF_EWSR1_FLI1_FUSION_UP	24	0.998591	1
5877	5877	breast	MEISSNER_NPC_HCP_WITH_H3K27ME3	65	0.999741	1
5878	5878	breast	KYNG_RESPONSE_TO_H2O2_VIA_ERCC6_UP	34	0.99991	1

### Sheet: Eosinophil Percentage
gsr_rank	original_rank	trait	pathway_name	ngenes	p_value	empirical_pval
1	1	Eosinophill_percentage	REACTOME_CYTOKINE_SIGNALING_IN_IMMUNE_SYSTEM	568	2.31398e-14	0.001
2	2	Eosinophill_percentage	REACTOME_SIGNALING_BY_INTERLEUKINS	366	7.61416e-12	0.001
3	3	Eosinophill_percentage	KEGG_ALLOGRAFT_REJECTION	22	8.38098e-12	0.001
4	4	Eosinophill_percentage	PID_NFAT_TFPATHWAY	40	4.53931e-11	0.001
5	5	Eosinophill_percentage	GAURNIER_PSMD4_TARGETS	45	5.30341e-11	0.001
6	6	Eosinophill_percentage	KEGG_AUTOIMMUNE_THYROID_DISEASE	25	1.35195e-10	0.001
7	7	Eosinophill_percentage	PID_IL12_2PATHWAY	54	1.80505e-10	0.001
8	8	Eosinophill_percentage	KEGG_MEDICUS_REFERENCE_CYTOKINE_JAK_STAT_SIGNALING_PATHWAY	32	1.28246e-09	0.001
9	9	Eosinophill_percentage	KEGG_CYTOKINE_CYTOKINE_RECEPTOR_INTERACTION	160	1.63566e-09	0.001
10	10	Eosinophill_percentage	BIOCARTA_NKT_PATHWAY	22	1.67619e-09	0.001
11	11	Eosinophill_percentage	KEGG_JAK_STAT_SIGNALING_PATHWAY	104	1.77711e-09	0.001
12	12	Eosinophill_percentage	REACTOME_INTERFERON_GAMMA_SIGNALING	71	1.83091e-09	0.001
13	13	Eosinophill_percentage	KEGG_MEDICUS_REFERENCE_IL2_FAMILY_TO_JAK_STAT_SIGNALING_PATHWAY	16	1.95491e-09	0.001
14	14	Eosinophill_percentage	WP_SELECTIVE_EXPRESSION_OF_CHEMOKINE_RECEPTORS_DURING_T_CELL_POLARIZATION	24	3.19876e-09	0.001
15	15	Eosinophill_percentage	WP_INFLAMMATORY_BOWEL_DISEASE_SIGNALING	35	3.35746e-09	0.001
16	16	Eosinophill_percentage	ZHENG_BOUND_BY_FOXP3	408	4.08288e-09	0.001
17	17	Eosinophill_percentage	REACTOME_INTERLEUKIN_2_FAMILY_SIGNALING	34	6.22329e-09	0.001
18	18	Eosinophill_percentage	REACTOME_INTERLEUKIN_RECEPTOR_SHC_SIGNALING	22	1.18534e-08	0.001
19	19	Eosinophill_percentage	QI_PLASMACYTOMA_UP	227	1.31732e-08	0.001
20	20	Eosinophill_percentage	KEGG_ASTHMA	15	2.57319e-08	0.001
21	21	Eosinophill_percentage	BIOCARTA_TH1TH2_PATHWAY	18	4.31659e-08	0.001
22	22	Eosinophill_percentage	KEGG_GRAFT_VERSUS_HOST_DISEASE	21	7.12095e-08	0.001
23	23	Eosinophill_percentage	PID_IL4_2PATHWAY	55	7.47688e-08	0.001
24	24	Eosinophill_percentage	WP_T_CELL_ACTIVATION_SARS_COV_2	81	8.72752e-08	0.001
25	25	Eosinophill_percentage	WP_ALLOGRAFT_REJECTION	61	8.9847e-08	0.001
26	26	Eosinophill_percentage	WP_TH17_CELL_DIFFERENTIATION_PATHWAY	61	1.23049e-07	0.001
27	27	Eosinophill_percentage	PID_IL12_STAT4_PATHWAY	29	1.35939e-07	0.001
28	28	Eosinophill_percentage	WP_EXTRAFOLLICULAR_AND_FOLLICULAR_B_CELL_ACTIVATION_BY_SARS_COV_2	67	1.41356e-07	0.001
29	29	Eosinophill_percentage	LEE_EARLY_T_LYMPHOCYTE_DN	52	1.69076e-07	0.001
30	30	Eosinophill_percentage	BASSO_CD40_SIGNALING_UP	91	2.43756e-07	0.001
31	31	Eosinophill_percentage	WP_T_CELL_ANTIGEN_RECEPTOR_TCR_PATHWAY_DURING_STAPHYLOCOCCUS_AUREUS_INFECTION	58	2.94599e-07	0.001
32	32	Eosinophill_percentage	KEGG_INTESTINAL_IMMUNE_NETWORK_FOR_IGA_PRODUCTION	34	3.38698e-07	0.001
33	33	Eosinophill_percentage	WP_DEVELOPMENT_AND_HETEROGENEITY_OF_THE_ILC_FAMILY	29	4.01296e-07	0.001
34	34	Eosinophill_percentage	WP_INFLAMMATORY_RESPONSE_PATHWAY	27	4.31989e-07	0.001
35	35	Eosinophill_percentage	REACTOME_INTERLEUKIN_3_INTERLEUKIN_5_AND_GM_CSF_SIGNALING	42	4.49787e-07	0.001
36	36	Eosinophill_percentage	PID_AP1_PATHWAY	67	4.92153e-07	0.001
37	37	Eosinophill_percentage	KEGG_T_CELL_RECEPTOR_SIGNALING_PATHWAY	96	5.0482e-07	0.001
38	38	Eosinophill_percentage	BOSCO_ALLERGEN_INDUCED_TH2_ASSOCIATED_MODULE	125	5.65911e-07	0.001
39	39	Eosinophill_percentage	WP_TYPE_II_INTERFERON_SIGNALING	33	5.86389e-07	0.001
40	40	Eosinophill_percentage	KEGG_TYPE_I_DIABETES_MELLITUS	27	5.91937e-07	0.001
41	41	Eosinophill_percentage	WP_NETWORK_MAP_OF_SARS_COV_2_SIGNALING_PATHWAY	178	6.76438e-07	0.001
42	42	Eosinophill_percentage	WP_CYTOKINES_AND_INFLAMMATORY_RESPONSE	22	8.16821e-07	0.001
43	43	Eosinophill_percentage	REACTOME_INTERFERON_ALPHA_BETA_SIGNALING	53	8.18601e-07	0.001
44	44	Eosinophill_percentage	MORI_MATURE_B_LYMPHOCYTE_UP	79	9.27539e-07	0.001
45	45	Eosinophill_percentage	YU_MYC_TARGETS_DN	47	9.51073e-07	0.001
46	46	Eosinophill_percentage	KEGG_ANTIGEN_PROCESSING_AND_PRESENTATION	40	9.59079e-07	0.001
47	47	Eosinophill_percentage	WP_IL_4_SIGNALING_PATHWAY	44	1.4868e-06	0.001
48	48	Eosinophill_percentage	WP_OVERVIEW_OF_PROINFLAMMATORY_AND_PROFIBROTIC_MEDIATORS	62	1.51127e-06	0.001
49	49	Eosinophill_percentage	WIELAND_UP_BY_HBV_INFECTION	84	1.67129e-06	0.001
50	50	Eosinophill_percentage	MORI_LARGE_PRE_BII_LYMPHOCYTE_DN	53	2.11524e-06	0.001
51	51	Eosinophill_percentage	WALLACE_PROSTATE_CANCER_RACE_UP	232	2.32569e-06	0.001
52	52	Eosinophill_percentage	WP_IL_26_SIGNALING_PATHWAYS	44	2.59384e-06	0.001
53	53	Eosinophill_percentage	RODWELL_AGING_KIDNEY_UP	388	2.66502e-06	0.001
54	54	Eosinophill_percentage	KASLER_HDAC7_TARGETS_1_UP	164	3.1713e-06	0.001
55	55	Eosinophill_percentage	MORI_PRE_BI_LYMPHOCYTE_DN	69	3.53912e-06	0.001
56	56	Eosinophill_percentage	WP_HEMATOPOIETIC_STEM_CELL_DIFFERENTIATION	49	3.61861e-06	0.001
57	57	Eosinophill_percentage	PID_IL2_STAT5_PATHWAY	27	3.80421e-06	0.001
58	58	Eosinophill_percentage	ICHIBA_GRAFT_VERSUS_HOST_DISEASE_D7_UP	93	3.89384e-06	0.001
59	59	Eosinophill_percentage	WP_THYMIC_STROMAL_LYMPHOPOIETIN_TSLP_SIGNALING_PATHWAY	34	4.29156e-06	0.001
60	60	Eosinophill_percentage	WP_ULCERATIVE_COLITIS_SIGNALING	14	4.67772e-06	0.001
61	61	Eosinophill_percentage	JAATINEN_HEMATOPOIETIC_STEM_CELL_DN	201	4.95842e-06	0.001
62	62	Eosinophill_percentage	BIOCARTA_STEM_PATHWAY	13	4.96007e-06	0.001
63	63	Eosinophill_percentage	DEBOSSCHER_NFKB_TARGETS_REPRESSED_BY_GLUCOCORTICOIDS	16	5.98808e-06	0.001
64	64	Eosinophill_percentage	ONO_AML1_TARGETS_DN	31	6.00677e-06	0.001
65	65	Eosinophill_percentage	BIOCARTA_IL5_PATHWAY	9	7.50846e-06	0.001
66	66	Eosinophill_percentage	REACTOME_INTERLEUKIN_4_AND_INTERLEUKIN_13_SIGNALING	94	8.58953e-06	0.001
67	67	Eosinophill_percentage	BIOCARTA_ASBCELL_PATHWAY	10	8.79409e-06	0.001
68	68	Eosinophill_percentage	LINDSTEDT_DENDRITIC_CELL_MATURATION_C	60	1.04798e-05	0.001
69	69	Eosinophill_percentage	KEGG_HEMATOPOIETIC_CELL_LINEAGE	66	1.09603e-05	0.001
70	70	Eosinophill_percentage	PID_REG_GR_PATHWAY	75	1.14044e-05	0.001
71	71	Eosinophill_percentage	OKUMURA_INFLAMMATORY_RESPONSE_LPS	154	1.21995e-05	0.001
72	72	Eosinophill_percentage	MARTENS_BOUND_BY_PML_RARA_FUSION	369	1.23753e-05	0.001
73	73	Eosinophill_percentage	WP_IL_2_SIGNALING_PATHWAY	34	1.2739e-05	0.001
74	74	Eosinophill_percentage	BIOCARTA_INFLAM_PATHWAY	21	1.37121e-05	0.001
75	75	Eosinophill_percentage	WP_CONTROL_OF_IMMUNE_TOLERANCE_BY_VASOACTIVE_INTESTINAL_PEPTIDE	13	1.43382e-05	0.001
76	76	Eosinophill_percentage	REACTOME_INTERFERON_SIGNALING	201	1.65235e-05	0.001
77	78	Eosinophill_percentage	WP_2Q13_COPY_NUMBER_VARIATION_SYNDROME	33	1.76463e-05	0.001
78	79	Eosinophill_percentage	MARSHALL_VIRAL_INFECTION_RESPONSE_DN	28	1.89938e-05	0.001
79	80	Eosinophill_percentage	TSAI_RESPONSE_TO_IONIZING_RADIATION	139	2.03017e-05	0.001
80	81	Eosinophill_percentage	REACTOME_INTERLEUKIN_1_FAMILY_SIGNALING	124	2.085e-05	0.001
81	82	Eosinophill_percentage	MIKKELSEN_ES_LCP_WITH_H3K4ME3	122	2.10869e-05	0.001
82	83	Eosinophill_percentage	BIOCARTA_CTLA4_PATHWAY	15	2.11288e-05	0.001
83	84	Eosinophill_percentage	PID_IL5_PATHWAY	13	2.14685e-05	0.001
84	85	Eosinophill_percentage	BIOCARTA_CYTOKINE_PATHWAY	16	2.15822e-05	0.001
85	87	Eosinophill_percentage	KEGG_NATURAL_KILLER_CELL_MEDIATED_CYTOTOXICITY	88	2.4734e-05	0.001
86	88	Eosinophill_percentage	REACTOME_TRANSCRIPTIONAL_REGULATION_BY_RUNX1	159	2.53371e-05	0.001
87	89	Eosinophill_percentage	WP_TRANSCRIPTIONAL_CASCADE_REGULATING_ADIPOGENESIS	12	2.58358e-05	0.001
88	90	Eosinophill_percentage	PID_IL2_1PATHWAY	52	2.66134e-05	0.001
89	91	Eosinophill_percentage	WP_GENES_ASSOCIATED_WITH_THE_DEVELOPMENT_OF_RHEUMATOID_ARTHRITIS	17	2.6873e-05	0.001
90	92	Eosinophill_percentage	GUTIERREZ_WALDENSTROEMS_MACROGLOBULINEMIA_2	11	2.7304e-05	0.001
91	93	Eosinophill_percentage	WP_CANCER_IMMUNOTHERAPY_BY_PD_1_BLOCKADE	19	2.94859e-05	0.001
92	94	Eosinophill_percentage	WUNDER_INFLAMMATORY_RESPONSE_AND_CHOLESTEROL_UP	54	3.08109e-05	0.001
93	95	Eosinophill_percentage	SHIN_B_CELL_LYMPHOMA_CLUSTER_3	27	3.21433e-05	0.001
94	96	Eosinophill_percentage	WORSCHECH_TUMOR_EVASION_AND_TOLEROGENICITY_DN	13	3.23511e-05	0.001
95	97	Eosinophill_percentage	WP_IL_3_SIGNALING_PATHWAY	44	3.26589e-05	0.001
96	98	Eosinophill_percentage	WP_WHITE_FAT_CELL_DIFFERENTIATION	31	3.34378e-05	0.001
97	99	Eosinophill_percentage	WP_MEASLES_VIRUS_INFECTION	99	3.51861e-05	0.001
98	100	Eosinophill_percentage	WP_IL_19_SIGNALING_PATHWAY_MAP	28	3.73186e-05	0.001
99	101	Eosinophill_percentage	WP_IMMUNE_RESPONSE_TO_TUBERCULOSIS	18	3.74959e-05	0.001
100	102	Eosinophill_percentage	WP_IL_5_SIGNALING_PATHWAY	32	3.89573e-05	0.001
101	103	Eosinophill_percentage	WP_APOPTOSIS_MODULATION_AND_SIGNALING	74	4.02198e-05	0.001
102	104	Eosinophill_percentage	SCHLOSSER_SERUM_RESPONSE_UP	103	4.22329e-05	0.001
103	105	Eosinophill_percentage	REACTOME_ENDOSOMAL_VACUOLAR_PATHWAY	9	4.25715e-05	0.001
104	106	Eosinophill_percentage	TARTE_PLASMA_CELL_VS_B_LYMPHOCYTE_DN	34	5.12504e-05	0.001
105	107	Eosinophill_percentage	REACTOME_REGULATION_OF_IFNG_SIGNALING	14	5.40471e-05	0.001
106	109	Eosinophill_percentage	KEGG_MEDICUS_REFERENCE_ANTIGEN_PROCESSING_AND_PRESENTATION_BY_MHC_CLASS_I_MOLECULES	9	5.88707e-05	0.001
107	111	Eosinophill_percentage	MARZEC_IL2_SIGNALING_UP	103	5.97091e-05	0.001
108	112	Eosinophill_percentage	PUJANA_BREAST_CANCER_LIT_INT_NETWORK	92	6.52948e-05	0.001
109	119	Eosinophill_percentage	MCLACHLAN_DENTAL_CARIES_UP	192	8.30361e-05	0.001
110	120	Eosinophill_percentage	REACTOME_PD_1_SIGNALING	11	8.36818e-05	0.001
111	121	Eosinophill_percentage	PID_TCR_CALCIUM_PATHWAY	26	8.62544e-05	0.001
112	123	Eosinophill_percentage	WP_FOXP3_IN_COVID_19	11	9.62077e-05	0.001
113	124	Eosinophill_percentage	WP_EBOLA_VIRUS_INFECTION_IN_HOST	104	0.000100725	0.001
114	127	Eosinophill_percentage	RADAEVA_RESPONSE_TO_IFNA1_UP	40	0.000108728	0.001
115	128	Eosinophill_percentage	PID_IL23_PATHWAY	32	0.000109811	0.001
116	129	Eosinophill_percentage	WP_NEUROINFLAMMATION_AND_GLUTAMATERGIC_SIGNALING	126	0.000111531	0.001
117	130	Eosinophill_percentage	ZHENG_FOXP3_TARGETS_IN_T_LYMPHOCYTE_DN	34	0.00012282	0.001
118	132	Eosinophill_percentage	ONO_FOXP3_TARGETS_DN	36	0.000129432	0.001
119	133	Eosinophill_percentage	WP_CELL_INTERACTIONS_OF_THE_PANCREATIC_CANCER_MICROENVIRONMENT	23	0.000133662	0.001
120	135	Eosinophill_percentage	NAKAJIMA_EOSINOPHIL	22	0.000137331	0.001
121	137	Eosinophill_percentage	BIOCARTA_TOB1_PATHWAY	17	0.000145663	0.001
122	138	Eosinophill_percentage	WANG_ESOPHAGUS_CANCER_VS_NORMAL_UP	109	0.000155345	0.001
123	139	Eosinophill_percentage	SAKAI_CHRONIC_HEPATITIS_VS_LIVER_CANCER_UP	77	0.000158796	0.001
124	140	Eosinophill_percentage	WP_UROTENSIN_II_MEDIATED_SIGNALING_PATHWAY	67	0.000168864	0.001
125	142	Eosinophill_percentage	PID_IFNG_PATHWAY	40	0.000181753	0.001
126	143	Eosinophill_percentage	LIANG_HEMATOPOIESIS_STEM_CELL_NUMBER_LARGE_VS_TINY_DN	36	0.000182389	0.001
127	144	Eosinophill_percentage	ABBUD_LIF_SIGNALING_1_UP	40	0.000205612	0.001
128	146	Eosinophill_percentage	WP_KIT_RECEPTOR_SIGNALING_PATHWAY	48	0.000225641	0.001
129	147	Eosinophill_percentage	KIM_LRRC3B_TARGETS	28	0.000240034	0.001
130	149	Eosinophill_percentage	REACTOME_INTERLEUKIN_2_SIGNALING	10	0.000265487	0.001
131	154	Eosinophill_percentage	KYNG_DNA_DAMAGE_BY_4NQO_OR_UV	56	0.000306233	0.001
132	156	Eosinophill_percentage	PID_CD8_TCR_DOWNSTREAM_PATHWAY	47	0.000330109	0.001
133	164	Eosinophill_percentage	BIOCARTA_TID_PATHWAY	19	0.000389605	0.001
134	166	Eosinophill_percentage	MARSON_FOXP3_TARGETS_STIMULATED_UP	29	0.000401855	0.001
135	167	Eosinophill_percentage	KEGG_MEDICUS_PATHOGEN_HTLV_1_TAX_TO_NFY_MEDIATED_TRANSCRIPTION	3	0.000412294	0.001
136	169	Eosinophill_percentage	BIOCARTA_IL12_PATHWAY	16	0.000432106	0.001
137	170	Eosinophill_percentage	WP_IL_18_SIGNALING_PATHWAY	50	0.000441878	0.001
138	176	Eosinophill_percentage	DER_IFN_GAMMA_RESPONSE_UP	65	0.000480082	0.001
139	192	Eosinophill_percentage	REACTOME_RESOLUTION_OF_D_LOOP_STRUCTURES	33	0.000661763	0.001
140	77	Eosinophill_percentage	REACTOME_RNA_POLYMERASE_II_TRANSCRIPTION	914	1.72081e-05	0.002
141	86	Eosinophill_percentage	KEGG_LEISHMANIA_INFECTION	52	2.2239e-05	0.002
142	108	Eosinophill_percentage	WP_MODULATORS_OF_TCR_SIGNALING_AND_T_CELL_ACTIVATION	54	5.87467e-05	0.002
143	110	Eosinophill_percentage	REACTOME_INTERLEUKIN_10_SIGNALING	37	5.95741e-05	0.002
144	113	Eosinophill_percentage	LEE_DIFFERENTIATING_T_LYMPHOCYTE	161	6.94518e-05	0.002
145	114	Eosinophill_percentage	REACTOME_TRANSCRIPTIONAL_REGULATION_OF_GRANULOPOIESIS	30	7.30937e-05	0.002
146	115	Eosinophill_percentage	DACOSTA_UV_RESPONSE_VIA_ERCC3_UP	259	7.48075e-05	0.002
147	118	Eosinophill_percentage	BOQUEST_STEM_CELL_DN	188	8.15676e-05	0.002
148	122	Eosinophill_percentage	HAHTOLA_SEZARY_SYNDROM_DN	39	9.00968e-05	0.002
149	125	Eosinophill_percentage	WP_INTEGRATED_CANCER_PATHWAY	43	0.000101118	0.002
150	126	Eosinophill_percentage	HOSHIDA_LIVER_CANCER_SUBCLASS_S1	200	0.000106516	0.002
151	131	Eosinophill_percentage	RASHI_RESPONSE_TO_IONIZING_RADIATION_6	70	0.000127078	0.002
152	134	Eosinophill_percentage	HELLER_SILENCED_BY_METHYLATION_UP	217	0.000133686	0.002
153	145	Eosinophill_percentage	BERTUCCI_MEDULLARY_VS_DUCTAL_BREAST_CANCER_UP	162	0.000214311	0.002
154	150	Eosinophill_percentage	WP_INTERACTIONS_BETWEEN_IMMUNE_CELLS_AND_MICRORNAS_IN_TUMOR_MICROENVIRONMENT	25	0.000269293	0.002
155	161	Eosinophill_percentage	PID_SMAD2_3NUCLEAR_PATHWAY	74	0.000361856	0.002
156	163	Eosinophill_percentage	PID_IL2_PI3K_PATHWAY	33	0.000377027	0.002
157	177	Eosinophill_percentage	WEST_ADRENOCORTICAL_CARCINOMA_VS_ADENOMA_DN	22	0.000500704	0.002
158	181	Eosinophill_percentage	SU_THYMUS	17	0.000521815	0.002
159	188	Eosinophill_percentage	WP_PHOTODYNAMIC_THERAPY_INDUCED_NF_KB_SURVIVAL_SIGNALING	30	0.000597741	0.002
160	190	Eosinophill_percentage	BIOCARTA_IL3_PATHWAY	13	0.000636255	0.002
161	191	Eosinophill_percentage	WP_T_CELL_RECEPTOR_AND_CO_STIMULATORY_SIGNALING	27	0.000652961	0.002
162	212	Eosinophill_percentage	DUTTA_APOPTOSIS_VIA_NFKB	28	0.000829032	0.002
163	221	Eosinophill_percentage	PID_BARD1_PATHWAY	28	0.000949708	0.002
164	231	Eosinophill_percentage	PARK_HSC_VS_MULTIPOTENT_PROGENITORS_DN	14	0.00115531	0.002
165	234	Eosinophill_percentage	REACTOME_RESOLUTION_OF_D_LOOP_STRUCTURES_THROUGH_SYNTHESIS_DEPENDENT_STRAND_ANNEALING_SDSA	25	0.00118897	0.002
166	241	Eosinophill_percentage	BIOCARTA_MHC_PATHWAY	7	0.00130136	0.002
167	278	Eosinophill_percentage	DE_YY1_TARGETS_UP	18	0.00201206	0.002
168	141	Eosinophill_percentage	ICHIBA_GRAFT_VERSUS_HOST_DISEASE_35D_UP	117	0.000176116	0.003
169	148	Eosinophill_percentage	REACTOME_FACTORS_INVOLVED_IN_MEGAKARYOCYTE_DEVELOPMENT_AND_PLATELET_PRODUCTION	125	0.000244554	0.003
170	152	Eosinophill_percentage	REACTOME_INTERLEUKIN_37_SIGNALING	20	0.000297889	0.003
171	153	Eosinophill_percentage	HOFMANN_CELL_LYMPHOMA_UP	43	0.000299	0.003
172	155	Eosinophill_percentage	WP_IMMUNE_INFILTRATION_IN_PANCREATIC_CANCER	34	0.000329064	0.003
173	158	Eosinophill_percentage	HOFFMANN_IMMATURE_TO_MATURE_B_LYMPHOCYTE_UP	37	0.000344378	0.003
174	159	Eosinophill_percentage	WP_CANCER_IMMUNOTHERAPY_BY_CTLA4_BLOCKADE	13	0.000352411	0.003
175	165	Eosinophill_percentage	WP_REGULATORY_CIRCUITS_OF_THE_STAT3_SIGNALING_PATHWAY	63	0.000392484	0.003
176	168	Eosinophill_percentage	MILI_PSEUDOPODIA_CHEMOTAXIS_DN	366	0.00041657	0.003
177	180	Eosinophill_percentage	WP_INTERACTIONS_OF_NATURAL_KILLER_CELLS_IN_PANCREATIC_CANCER	23	0.000512768	0.003
178	182	Eosinophill_percentage	WP_SARS_COV_2_INNATE_IMMUNITY_EVASION_AND_CELL_SPECIFIC_IMMUNE_RESPONSE	53	0.000543568	0.003
179	196	Eosinophill_percentage	BIOCARTA_TCRA_PATHWAY	8	0.000706473	0.003
180	199	Eosinophill_percentage	KEGG_VIRAL_MYOCARDITIS	48	0.000754671	0.003
181	206	Eosinophill_percentage	REACTOME_RAF_INDEPENDENT_MAPK1_3_ACTIVATION	22	0.00079963	0.003
182	222	Eosinophill_percentage	BIOCARTA_NFKB_PATHWAY	19	0.000951925	0.003
183	235	Eosinophill_percentage	BOWIE_RESPONSE_TO_EXTRACELLULAR_MATRIX	14	0.00121608	0.003
184	255	Eosinophill_percentage	THEILGAARD_NEUTROPHIL_AT_SKIN_WOUND_UP	71	0.00163601	0.003
185	286	Eosinophill_percentage	REACTOME_PROLACTIN_RECEPTOR_SIGNALING	12	0.00209084	0.003
186	116	Eosinophill_percentage	RYAN_MANTLE_CELL_LYMPHOMA_NOTCH_DIRECT_UP	136	7.85753e-05	0.004
187	117	Eosinophill_percentage	TONKS_TARGETS_OF_RUNX1_RUNX1T1_FUSION_HSC_DN	164	7.93242e-05	0.004
188	136	Eosinophill_percentage	FLECHNER_BIOPSY_KIDNEY_TRANSPLANT_REJECTED_VS_OK_UP	79	0.000144069	0.004
189	162	Eosinophill_percentage	ZHENG_FOXP3_TARGETS_IN_THYMUS_UP	171	0.000369806	0.004
190	172	Eosinophill_percentage	BIOCARTA_DC_PATHWAY	13	0.000445633	0.004
191	179	Eosinophill_percentage	WP_APOPTOSIS_RELATED_NETWORK_DUE_TO_ALTERED_NOTCH3_IN_OVARIAN_CANCER	52	0.000511225	0.004
192	185	Eosinophill_percentage	SENGUPTA_EBNA1_ANTICORRELATED	122	0.000558123	0.004
193	187	Eosinophill_percentage	KUROZUMI_RESPONSE_TO_ONCOCYTIC_VIRUS_AND_CYCLIC_RGD	17	0.000562465	0.004
194	195	Eosinophill_percentage	WP_T_CELL_RECEPTOR_SIGNALING_PATHWAY	68	0.000693374	0.004
195	205	Eosinophill_percentage	CURSONS_NATURAL_KILLER_CELLS	15	0.000794126	0.004
196	208	Eosinophill_percentage	REACTOME_INTERLEUKIN_7_SIGNALING	17	0.000805582	0.004
197	218	Eosinophill_percentage	FARDIN_HYPOXIA_11	31	0.000896657	0.004
198	223	Eosinophill_percentage	WP_FAMILIAL_PARTIAL_LIPODYSTROPHY	30	0.000961614	0.004
199	228	Eosinophill_percentage	REACTOME_ANTIGEN_PRESENTATION_FOLDING_ASSEMBLY_AND_PEPTIDE_LOADING_OF_CLASS_I_MHC	23	0.0010531	0.004
200	257	Eosinophill_percentage	YAN_ESCAPE_FROM_ANOIKIS	22	0.00164146	0.004
201	258	Eosinophill_percentage	WP_2Q11_2_COPY_NUMBER_VARIATION_SYNDROME	12	0.00166036	0.004
202	267	Eosinophill_percentage	BIOCARTA_PML_PATHWAY	17	0.00174156	0.004
203	269	Eosinophill_percentage	HOFMANN_CELL_LYMPHOMA_DN	36	0.00175585	0.004
204	285	Eosinophill_percentage	FERRANDO_TAL1_NEIGHBORS	17	0.00207855	0.004
205	293	Eosinophill_percentage	SHIN_B_CELL_LYMPHOMA_CLUSTER_8	36	0.00217897	0.004
206	345	Eosinophill_percentage	GRAHAM_CML_DIVIDING_VS_NORMAL_DIVIDING_UP	10	0.00379249	0.004
207	171	Eosinophill_percentage	GHANDHI_DIRECT_IRRADIATION_UP	83	0.000442417	0.005
208	193	Eosinophill_percentage	TARTE_PLASMA_CELL_VS_PLASMABLAST_UP	322	0.000663414	0.005
209	198	Eosinophill_percentage	GALINDO_IMMUNE_RESPONSE_TO_ENTEROTOXIN	74	0.000754134	0.005
210	202	Eosinophill_percentage	DER_IFN_ALPHA_RESPONSE_UP	66	0.000782714	0.005
211	203	Eosinophill_percentage	KEGG_MEDICUS_REFERENCE_ANTIGEN_PROCESSING_AND_PRESENTATION_BY_MHC_CLASS_II_MOLECULES	3	0.000783283	0.005
212	215	Eosinophill_percentage	REACTOME_REGULATION_OF_IFNA_IFNB_SIGNALING	12	0.000872882	0.005
213	225	Eosinophill_percentage	CHIARETTI_ACUTE_LYMPHOBLASTIC_LEUKEMIA_ZAP70	61	0.000990578	0.005
214	229	Eosinophill_percentage	MIKKELSEN_IPS_LCP_WITH_H3K4ME3	146	0.00108193	0.005
215	237	Eosinophill_percentage	REACTOME_SIGNALING_BY_CSF3_G_CSF	26	0.00123598	0.005
216	239	Eosinophill_percentage	BIOCARTA_NTHI_PATHWAY	21	0.00128126	0.005
217	244	Eosinophill_percentage	KEGG_MEDICUS_REFERENCE_AGE_RAGE_SIGNALING_PATHWAY	15	0.00137646	0.005
218	250	Eosinophill_percentage	SCHLOSSER_SERUM_RESPONSE_AUGMENTED_BY_MYC	96	0.00144823	0.005
219	262	Eosinophill_percentage	REACTOME_REGULATION_OF_RUNX1_EXPRESSION_AND_ACTIVITY	15	0.00169192	0.005
220	266	Eosinophill_percentage	KEGG_MEDICUS_VARIANT_MUTATION_CAUSED_ABERRANT_ABETA_TO_AGE_RAGE_SIGNALING_PATHWAY	16	0.00173083	0.005
221	288	Eosinophill_percentage	LUI_THYROID_CANCER_CLUSTER_4	9	0.00212599	0.005
222	316	Eosinophill_percentage	BIOCARTA_ATRBRCA_PATHWAY	21	0.0029178	0.005
223	332	Eosinophill_percentage	BIOCARTA_GATA3_PATHWAY	12	0.00341109	0.005
224	343	Eosinophill_percentage	KUROKAWA_LIVER_CANCER_EARLY_RECURRENCE_UP	12	0.00369499	0.005
225	174	Eosinophill_percentage	WP_HEPATITIS_B_INFECTION	119	0.000458172	0.006
226	183	Eosinophill_percentage	WP_IL_24_SIGNALING_PATHWAY	206	0.000547598	0.006
227	200	Eosinophill_percentage	BILBAN_B_CLL_LPL_UP	52	0.000769915	0.006
228	201	Eosinophill_percentage	GAVIN_FOXP3_TARGETS_CLUSTER_P4	85	0.000774698	0.006
229	217	Eosinophill_percentage	SEKI_INFLAMMATORY_RESPONSE_LPS_UP	68	0.000895159	0.006
230	224	Eosinophill_percentage	DING_LUNG_CANCER_MUTATED_FREQUENTLY	11	0.000977748	0.006
231	227	Eosinophill_percentage	REACTOME_INTERLEUKIN_20_FAMILY_SIGNALING	16	0.00105065	0.006
232	232	Eosinophill_percentage	WP_APOPTOSIS	77	0.00116784	0.006
233	248	Eosinophill_percentage	BIOCARTA_IL2RB_PATHWAY	35	0.00139077	0.006
234	254	Eosinophill_percentage	NATSUME_RESPONSE_TO_INTERFERON_BETA_UP	67	0.00153926	0.006
235	264	Eosinophill_percentage	REACTOME_FOXO_MEDIATED_TRANSCRIPTION_OF_CELL_DEATH_GENES	15	0.00170093	0.006
236	283	Eosinophill_percentage	VILIMAS_NOTCH1_TARGETS_UP	47	0.00206879	0.006
237	291	Eosinophill_percentage	BIOCARTA_G1_PATHWAY	27	0.00217	0.006
238	309	Eosinophill_percentage	BIOCARTA_RELA_PATHWAY	14	0.00266962	0.006
239	311	Eosinophill_percentage	BIOCARTA_ATM_PATHWAY	19	0.00275791	0.006
240	334	Eosinophill_percentage	REACTOME_SYNTHESIS_OF_LEUKOTRIENES_LT_AND_EOXINS_EX	17	0.00349086	0.006
241	340	Eosinophill_percentage	GOERING_BLOOD_HDL_CHOLESTEROL_QTL_CIS	11	0.00365026	0.006
242	352	Eosinophill_percentage	WANG_TNF_TARGETS	22	0.00402385	0.006
243	175	Eosinophill_percentage	DER_IFN_BETA_RESPONSE_UP	91	0.000478562	0.007
244	178	Eosinophill_percentage	KEGG_APOPTOSIS	72	0.000505985	0.007
245	207	Eosinophill_percentage	KEGG_MEDICUS_REFERENCE_IL6_FAMILY_TO_JAK_STAT_SIGNALING_PATHWAY	22	0.000805561	0.007
246	211	Eosinophill_percentage	REACTOME_CELLULAR_SENESCENCE	119	0.000821701	0.007
247	240	Eosinophill_percentage	PID_GMCSF_PATHWAY	33	0.00129906	0.007
248	243	Eosinophill_percentage	MARSON_FOXP3_CORE_DIRECT_TARGETS	17	0.00131562	0.007
249	251	Eosinophill_percentage	PID_TELOMERASE_PATHWAY	63	0.00146116	0.007
250	277	Eosinophill_percentage	REACTOME_DNA_DAMAGE_TELOMERE_STRESS_INDUCED_SENESCENCE	27	0.00194507	0.007
251	282	Eosinophill_percentage	KEGG_SYSTEMIC_LUPUS_ERYTHEMATOSUS	33	0.00204642	0.007
252	284	Eosinophill_percentage	BIOCARTA_IL2_PATHWAY	19	0.00207373	0.007
253	292	Eosinophill_percentage	KEGG_MEDICUS_REFERENCE_DOUBLE_STRAND_BREAK_SIGNALING	11	0.00217832	0.007
254	294	Eosinophill_percentage	REACTOME_INTERLEUKIN_6_SIGNALING	11	0.00222313	0.007
255	298	Eosinophill_percentage	WP_OCTADECANOID_FORMATION_FROM_LINOLEIC_ACID	9	0.0022525	0.007
256	301	Eosinophill_percentage	WP_COVID_19_ADVERSE_OUTCOME_PATHWAY	13	0.00234334	0.007
257	321	Eosinophill_percentage	BIOCARTA_P27_PATHWAY	12	0.00318561	0.007
258	366	Eosinophill_percentage	REACTOME_TP53_REGULATES_TRANSCRIPTION_OF_DEATH_RECEPTORS_AND_LIGANDS	9	0.00453626	0.007
259	157	Eosinophill_percentage	SANSOM_APC_TARGETS_DN	314	0.000343685	0.008
260	197	Eosinophill_percentage	MULLIGHAN_MLL_SIGNATURE_1_UP	313	0.00074253	0.008
261	213	Eosinophill_percentage	BYSTROEM_CORRELATED_WITH_IL5_UP	38	0.000846547	0.008
262	246	Eosinophill_percentage	PID_RB_1PATHWAY	62	0.00138288	0.008
263	256	Eosinophill_percentage	REACTOME_INOSITOL_PHOSPHATE_METABOLISM	45	0.00163796	0.008
264	259	Eosinophill_percentage	FAELT_B_CLL_WITH_VH3_21_UP	39	0.00166252	0.008
265	270	Eosinophill_percentage	GAVIN_FOXP3_TARGETS_CLUSTER_T4	81	0.00181238	0.008
266	272	Eosinophill_percentage	ZHAN_EARLY_DIFFERENTIATION_GENES_DN	40	0.001854	0.008
267	276	Eosinophill_percentage	PID_IL27_PATHWAY	24	0.00190918	0.008
268	299	Eosinophill_percentage	BIOCARTA_IL6_PATHWAY	20	0.00231356	0.008
269	300	Eosinophill_percentage	HU_GENOTOXIC_DAMAGE_4HR	33	0.00233524	0.008
270	302	Eosinophill_percentage	REACTOME_TNFS_BIND_THEIR_PHYSIOLOGICAL_RECEPTORS	22	0.00235679	0.008
271	306	Eosinophill_percentage	BIOCARTA_IL7_PATHWAY	15	0.00254048	0.008
272	318	Eosinophill_percentage	WP_IL_7_SIGNALING_PATHWAY	16	0.00313099	0.008
273	330	Eosinophill_percentage	PID_IL3_PATHWAY	23	0.00340608	0.008
274	348	Eosinophill_percentage	GOLUB_ALL_VS_AML_UP	24	0.00385281	0.008
275	377	Eosinophill_percentage	WP_DNA_DAMAGE_RESPONSE	64	0.00482523	0.008
276	378	Eosinophill_percentage	BIOCARTA_PCAF_PATHWAY	13	0.00486038	0.008
277	386	Eosinophill_percentage	FUNG_IL2_SIGNALING_2	11	0.00539363	0.008
278	209	Eosinophill_percentage	PHONG_TNF_RESPONSE_NOT_VIA_P38	308	0.000809239	0.009
279	242	Eosinophill_percentage	SWEET_KRAS_ONCOGENIC_SIGNATURE	82	0.00131088	0.009
280	252	Eosinophill_percentage	WP_OREXIN_RECEPTOR_PATHWAY	84	0.0014653	0.009
281	253	Eosinophill_percentage	LU_IL4_SIGNALING	85	0.00148538	0.009
282	260	Eosinophill_percentage	REACTOME_IMMUNOREGULATORY_INTERACTIONS_BETWEEN_A_LYMPHOID_AND_A_NON_LYMPHOID_CELL	68	0.0016826	0.009
283	268	Eosinophill_percentage	WIERENGA_STAT5A_TARGETS_UP	174	0.0017452	0.009
284	290	Eosinophill_percentage	PID_TCR_PATHWAY	57	0.0021597	0.009
285	296	Eosinophill_percentage	DUNNE_TARGETS_OF_AML1_MTG8_FUSION_UP	49	0.00223762	0.009
286	336	Eosinophill_percentage	WP_MIRNA_ROLE_IN_IMMUNE_RESPONSE_IN_SEPSIS	31	0.00350532	0.009
287	354	Eosinophill_percentage	REACTOME_NOTCH4_INTRACELLULAR_DOMAIN_REGULATES_TRANSCRIPTION	19	0.00404997	0.009
288	355	Eosinophill_percentage	DAZARD_UV_RESPONSE_CLUSTER_G24	21	0.00413213	0.009
289	359	Eosinophill_percentage	REACTOME_SIGNALING_BY_NODAL	21	0.00435881	0.009
290	372	Eosinophill_percentage	REACTOME_ORGANIC_CATION_ANION_ZWITTERION_TRANSPORT	10	0.00471258	0.009
291	392	Eosinophill_percentage	PID_IL6_7_PATHWAY	46	0.00572632	0.009
292	151	Eosinophill_percentage	REACTOME_ADAPTIVE_IMMUNE_SYSTEM	576	0.000273368	0.01
293	214	Eosinophill_percentage	VERHAAK_GLIOBLASTOMA_MESENCHYMAL	191	0.000867901	0.01
294	247	Eosinophill_percentage	SANA_TNF_SIGNALING_UP	68	0.00138768	0.01
295	289	Eosinophill_percentage	REACTOME_FATTY_ACID_METABOLISM	144	0.00214882	0.01
296	295	Eosinophill_percentage	WP_ONCOSTATIN_M_SIGNALING_PATHWAY	54	0.00222815	0.01
297	305	Eosinophill_percentage	KEGG_FC_EPSILON_RI_SIGNALING_PATHWAY	66	0.00246322	0.01
298	314	Eosinophill_percentage	WP_INTERLEUKIN_11_SIGNALING_PATHWAY	41	0.00283164	0.01
299	315	Eosinophill_percentage	REACTOME_SIGNALING_BY_ACTIVIN	17	0.00286579	0.01
300	320	Eosinophill_percentage	GALE_APL_WITH_FLT3_MUTATED_DN	13	0.00315373	0.01
301	331	Eosinophill_percentage	SIG_IL4RECEPTOR_IN_B_LYPHOCYTES	27	0.00340817	0.01
302	344	Eosinophill_percentage	WP_TGF_BETA_RECEPTOR_SIGNALING_IN_SKELETAL_DYSPLASIAS	56	0.00378664	0.01
303	362	Eosinophill_percentage	PID_NFKAPPAB_ATYPICAL_PATHWAY	16	0.00446856	0.01
304	368	Eosinophill_percentage	DORMOY_ELAVL1_TARGETS	17	0.00461005	0.01
305	446	Eosinophill_percentage	PID_SMAD2_3PATHWAY	16	0.00794847	0.01
306	184	Eosinophill_percentage	HSIAO_HOUSEKEEPING_GENES	326	0.000552799	0.011
307	186	Eosinophill_percentage	REACTOME_SARS_COV_INFECTIONS	345	0.000561201	0.011
308	304	Eosinophill_percentage	WORSCHECH_TUMOR_REJECTION_UP	52	0.00238378	0.011
309	325	Eosinophill_percentage	TIAN_TNF_SIGNALING_NOT_VIA_NFKB	21	0.00332192	0.011
310	326	Eosinophill_percentage	GAZDA_DIAMOND_BLACKFAN_ANEMIA_PROGENITOR_UP	38	0.00332603	0.011
311	338	Eosinophill_percentage	KEGG_MEDICUS_VARIANT_AMPLIFIED_MYC_TO_P27_CELL_CYCLE_G1_S	14	0.00364138	0.011
312	342	Eosinophill_percentage	BOGNI_TREATMENT_RELATED_MYELOID_LEUKEMIA_DN	27	0.00369044	0.011
313	405	Eosinophill_percentage	KEGG_MEDICUS_REFERENCE_P27_CELL_CYCLE_G1_S	14	0.00615683	0.011
314	279	Eosinophill_percentage	BOYLAN_MULTIPLE_MYELOMA_PCA1_UP	94	0.0020179	0.012
315	307	Eosinophill_percentage	WINTER_HYPOXIA_DN	41	0.00263713	0.012
316	319	Eosinophill_percentage	WP_DEVELOPMENT_OF_PULMONARY_DENDRITIC_CELLS_AND_MACROPHAGE_SUBSETS	13	0.00314665	0.012
317	323	Eosinophill_percentage	MURAKAMI_UV_RESPONSE_24HR	18	0.00324962	0.012
318	339	Eosinophill_percentage	TIAN_TNF_SIGNALING_VIA_NFKB	23	0.00364921	0.012
319	350	Eosinophill_percentage	SIG_CD40PATHWAYMAP	31	0.00401964	0.012
320	365	Eosinophill_percentage	REACTOME_GENERATION_OF_SECOND_MESSENGER_MOLECULES	20	0.00452576	0.012
321	389	Eosinophill_percentage	WP_PATHOGENESIS_OF_SARS_COV_2_MEDIATED_BY_NSP9_NSP10_COMPLEX	15	0.00553898	0.012
322	402	Eosinophill_percentage	BIOCARTA_BLYMPHOCYTE_PATHWAY	9	0.00608292	0.012
323	404	Eosinophill_percentage	HERNANDEZ_ABERRANT_MITOSIS_BY_DOCETACEL_2NM_DN	20	0.00614951	0.012
324	421	Eosinophill_percentage	VALK_AML_CLUSTER_11	36	0.0067573	0.012
325	456	Eosinophill_percentage	REACTOME_HDR_THROUGH_MMEJ_ALT_NHEJ	11	0.00829229	0.012
326	160	Eosinophill_percentage	PUJANA_ATM_PCC_NETWORK	1087	0.000358516	0.013
327	194	Eosinophill_percentage	REACTOME_VIRAL_INFECTION_PATHWAYS	559	0.000690675	0.013
328	220	Eosinophill_percentage	WANG_CISPLATIN_RESPONSE_AND_XPC_DN	203	0.000922967	0.013
329	226	Eosinophill_percentage	REACTOME_HEMOSTASIS	472	0.0010505	0.013
330	245	Eosinophill_percentage	PID_P73PATHWAY	73	0.00137836	0.013
331	275	Eosinophill_percentage	ZHANG_TARGETS_OF_EWSR1_FLI1_FUSION	78	0.00185819	0.013
332	280	Eosinophill_percentage	KYNG_DNA_DAMAGE_UP	183	0.00202819	0.013
333	308	Eosinophill_percentage	BLANCO_MELO_COVID19_BRONCHIAL_EPITHELIAL_CELLS_SARS_COV_2_INFECTION_UP	118	0.00265439	0.013
334	335	Eosinophill_percentage	WP_NOTCH_SIGNALING_PATHWAY	49	0.00350437	0.013
335	337	Eosinophill_percentage	NAKAYAMA_SOFT_TISSUE_TUMORS_PCA1_UP	59	0.00357452	0.013
336	347	Eosinophill_percentage	REACTOME_GROWTH_HORMONE_RECEPTOR_SIGNALING	20	0.00381552	0.013
337	349	Eosinophill_percentage	PID_ANGIOPOIETIN_RECEPTOR_PATHWAY	46	0.00399526	0.013
338	370	Eosinophill_percentage	WP_MIRNA_REGULATION_OF_DNA_DAMAGE_RESPONSE	64	0.00467171	0.013
339	375	Eosinophill_percentage	REACTOME_GERM_LAYER_FORMATION_AT_GASTRULATION	16	0.00478882	0.013
340	383	Eosinophill_percentage	UROSEVIC_RESPONSE_TO_IMIQUIMOD	17	0.00522893	0.013
341	173	Eosinophill_percentage	FEVR_CTNNB1_TARGETS_UP	569	0.000446326	0.014
342	274	Eosinophill_percentage	DEURIG_T_CELL_PROLYMPHOCYTIC_LEUKEMIA_DN	251	0.00185622	0.014
343	327	Eosinophill_percentage	REACTOME_REGULATED_NECROSIS	49	0.00333252	0.014
344	341	Eosinophill_percentage	REACTOME_COSTIMULATION_BY_THE_CD28_FAMILY	53	0.0036716	0.014
345	346	Eosinophill_percentage	WP_LEPTIN_SIGNALING_PATHWAY	67	0.00380125	0.014
346	360	Eosinophill_percentage	WP_ATM_SIGNALING_PATHWAY	35	0.00436414	0.014
347	391	Eosinophill_percentage	DIRMEIER_LMP1_RESPONSE_EARLY	57	0.00570692	0.014
348	429	Eosinophill_percentage	TCGA_GLIOBLASTOMA_COPY_NUMBER_DN	10	0.00729414	0.014
349	484	Eosinophill_percentage	SALVADOR_MARTIN_PEDIATRIC_TBD_ANTI_TNF_THERAPY_NONRESPONDER_POST_TREATMENT_UP	19	0.00948559	0.014
350	216	Eosinophill_percentage	REACTOME_MAPK_FAMILY_SIGNALING_CASCADES	284	0.00087579	0.015
351	263	Eosinophill_percentage	PID_CXCR4_PATHWAY	89	0.00169582	0.015
352	317	Eosinophill_percentage	KANNAN_TP53_TARGETS_UP	53	0.00308909	0.015
353	324	Eosinophill_percentage	GHANDHI_BYSTANDER_IRRADIATION_UP	61	0.00330199	0.015
354	328	Eosinophill_percentage	KEGG_CELL_ADHESION_MOLECULES_CAMS	96	0.00333873	0.015
355	351	Eosinophill_percentage	JAIN_NFKB_SIGNALING	65	0.00402078	0.015
356	374	Eosinophill_percentage	PID_EPO_PATHWAY	31	0.00476245	0.015
357	403	Eosinophill_percentage	WP_MEVALONATE_ARM_OF_CHOLESTEROL_BIOSYNTHESIS_PATHWAY	12	0.00608429	0.015
358	441	Eosinophill_percentage	REACTOME_FOXO_MEDIATED_TRANSCRIPTION_OF_CELL_CYCLE_GENES	16	0.00768809	0.015
359	443	Eosinophill_percentage	BIOCARTA_CSK_PATHWAY	16	0.00774646	0.015
360	462	Eosinophill_percentage	WP_VITAMIN_D_IN_INFLAMMATORY_DISEASES	20	0.00849659	0.015
361	482	Eosinophill_percentage	CAIRO_HEPATOBLASTOMA_POOR_SURVIVAL	14	0.00942603	0.015
362	497	Eosinophill_percentage	REACTOME_TNF_RECEPTOR_SUPERFAMILY_TNFSF_MEMBERS_MEDIATING_NON_CANONICAL_NF_KB_PATHWAY	13	0.00989893	0.015
363	287	Eosinophill_percentage	DAZARD_RESPONSE_TO_UV_NHEK_UP	187	0.00210265	0.016
364	329	Eosinophill_percentage	VALK_AML_CLUSTER_4	26	0.00340346	0.016
365	357	Eosinophill_percentage	WP_AIRWAY_SMOOTH_MUSCLE_CELL_CONTRACTION	15	0.00421647	0.016
366	363	Eosinophill_percentage	REACTOME_FOXO_MEDIATED_TRANSCRIPTION	64	0.00450471	0.016
367	385	Eosinophill_percentage	GEISS_RESPONSE_TO_DSRNA_UP	36	0.00535554	0.016
368	394	Eosinophill_percentage	WP_CKAP4_SIGNALING_PATHWAY_MAP	104	0.00573751	0.016
369	397	Eosinophill_percentage	PETRETTO_HEART_MASS_QTL_CIS_DN	24	0.00588473	0.016
370	398	Eosinophill_percentage	KEGG_GLYCEROPHOSPHOLIPID_METABOLISM	64	0.00590895	0.016
371	480	Eosinophill_percentage	KEGG_TERPENOID_BACKBONE_BIOSYNTHESIS	14	0.00940395	0.016
372	189	Eosinophill_percentage	GRESHOCK_CANCER_COPY_NUMBER_UP	297	0.000603292	0.017
373	261	Eosinophill_percentage	JISON_SICKLE_CELL_DISEASE_DN	163	0.00168721	0.017
374	361	Eosinophill_percentage	MARTIN_INTERACT_WITH_HDAC	38	0.00444763	0.017
375	369	Eosinophill_percentage	WP_TAR_SYNDROME	48	0.00465419	0.017
376	371	Eosinophill_percentage	KEGG_MEDICUS_ENV_FACTOR_METALS_TO_NFKB_SIGNALING_PATHWAY	14	0.00470286	0.017
377	376	Eosinophill_percentage	BARIS_THYROID_CANCER_DN	50	0.00479103	0.017
378	381	Eosinophill_percentage	WP_AGE_RAGE_PATHWAY	62	0.00512004	0.017
379	388	Eosinophill_percentage	REACTOME_ADVANCED_GLYCOSYLATION_ENDPRODUCT_RECEPTOR_SIGNALING	13	0.00553029	0.017
380	413	Eosinophill_percentage	WP_PROLACTIN_SIGNALING_PATHWAY	69	0.00651771	0.017
381	415	Eosinophill_percentage	WP_TGF_BETA_SIGNALING_IN_THYROID_CELLS_FOR_EPITHELIAL_MESENCHYMAL_TRANSITION	17	0.00653132	0.017
382	416	Eosinophill_percentage	REACTOME_SIGNALING_BY_LEPTIN	9	0.00654775	0.017
383	424	Eosinophill_percentage	MATTHEWS_AP1_TARGETS	17	0.00710977	0.017
384	448	Eosinophill_percentage	BOWIE_RESPONSE_TO_TAMOXIFEN	15	0.00803642	0.017
385	461	Eosinophill_percentage	WP_EPO_RECEPTOR_SIGNALING	24	0.00849494	0.017
386	496	Eosinophill_percentage	RUAN_RESPONSE_TO_TNF_TROGLITAZONE_UP	16	0.00981657	0.017
387	265	Eosinophill_percentage	DEBIASI_APOPTOSIS_BY_REOVIRUS_INFECTION_DN	232	0.00172763	0.018
388	400	Eosinophill_percentage	YANG_BREAST_CANCER_ESR1_UP	33	0.00604857	0.018
389	434	Eosinophill_percentage	RAY_ALZHEIMERS_DISEASE	11	0.00744484	0.018
390	322	Eosinophill_percentage	BIDUS_METASTASIS_DN	128	0.00324632	0.019
391	333	Eosinophill_percentage	WP_ANDROGEN_RECEPTOR_NETWORK_IN_PROSTATE_CANCER	104	0.00344635	0.019
392	431	Eosinophill_percentage	PID_WNT_NONCANONICAL_PATHWAY	30	0.0074153	0.019
393	457	Eosinophill_percentage	PRAMOONJAGO_SOX4_TARGETS_DN	45	0.00831638	0.019
394	518	Eosinophill_percentage	TURJANSKI_MAPK1_AND_MAPK2_TARGETS	11	0.0108988	0.019
395	543	Eosinophill_percentage	NUNODA_RESPONSE_TO_DASATINIB_IMATINIB_DN	13	0.012243	0.019
396	219	Eosinophill_percentage	REACTOME_INFECTIOUS_DISEASE	705	0.000912277	0.02
397	313	Eosinophill_percentage	KIM_GLIS2_TARGETS_UP	73	0.00282991	0.02
398	442	Eosinophill_percentage	REACTOME_MEIOTIC_RECOMBINATION	25	0.00771894	0.02
399	449	Eosinophill_percentage	REACTOME_SIGNALING_BY_MODERATE_KINASE_ACTIVITY_BRAF_MUTANTS	39	0.00803984	0.02
400	467	Eosinophill_percentage	WP_8Q11_23_RB1CC1_COPY_NUMBER_VARIATION	15	0.00869865	0.02
401	491	Eosinophill_percentage	PID_ALPHA_SYNUCLEIN_PATHWAY	30	0.0097112	0.02
402	492	Eosinophill_percentage	WP_AUTOSOMAL_RECESSIVE_OSTEOPETROSIS_PATHWAYS	11	0.00973873	0.02
403	230	Eosinophill_percentage	SMID_BREAST_CANCER_NORMAL_LIKE_UP	387	0.00109579	0.021
404	297	Eosinophill_percentage	GINESTIER_BREAST_CANCER_ZNF217_AMPLIFIED_DN	238	0.00224419	0.021
405	422	Eosinophill_percentage	HOWLIN_CITED1_TARGETS_1_UP	31	0.0068763	0.021
406	476	Eosinophill_percentage	BIOCARTA_RACCYCD_PATHWAY	25	0.00908198	0.021
407	494	Eosinophill_percentage	WP_ARYL_HYDROCARBON_RECEPTOR_PATHWAY_WP2586	45	0.00978712	0.021
408	510	Eosinophill_percentage	KEGG_MEDICUS_REFERENCE_P300_P21_CELL_CYCLE_G1_S	15	0.0104044	0.021
409	536	Eosinophill_percentage	PID_HIF1A_PATHWAY	15	0.0120282	0.021
410	568	Eosinophill_percentage	KEGG_MEDICUS_PATHOGEN_HIV_TAT_TO_TLR2_4_NFKB_SIGNALING_PATHWAY	4	0.0136546	0.021
411	571	Eosinophill_percentage	BIOCARTA_EFP_PATHWAY	15	0.0140618	0.021
412	210	Eosinophill_percentage	MILI_PSEUDOPODIA_HAPTOTAXIS_DN	539	0.000809443	0.022
413	236	Eosinophill_percentage	MULLIGHAN_MLL_SIGNATURE_2_UP	346	0.00123367	0.022
414	373	Eosinophill_percentage	BLANCO_MELO_COVID19_SARS_COV_2_LOW_MOI_INFECTION_A594_ACE2_EXPRESSING_CELLS_UP	121	0.00474071	0.022
415	414	Eosinophill_percentage	FAELT_B_CLL_WITH_VH_REARRANGEMENTS_UP	44	0.00651786	0.022
416	420	Eosinophill_percentage	COLDREN_GEFITINIB_RESISTANCE_UP	70	0.00663325	0.022
417	433	Eosinophill_percentage	WP_HEPATITIS_C_AND_HEPATOCELLULAR_CARCINOMA	48	0.00744296	0.022
418	466	Eosinophill_percentage	KIM_ALL_DISORDERS_CALB1_CORR_DN	35	0.00869051	0.022
419	469	Eosinophill_percentage	LUI_THYROID_CANCER_CLUSTER_2	42	0.00883576	0.022
420	478	Eosinophill_percentage	NATSUME_RESPONSE_TO_INTERFERON_BETA_DN	50	0.00921882	0.022
421	519	Eosinophill_percentage	REACTOME_INTERLEUKIN_6_FAMILY_SIGNALING	21	0.0109119	0.022
422	249	Eosinophill_percentage	MITSIADES_RESPONSE_TO_APLIDIN_UP	363	0.00142702	0.023
423	387	Eosinophill_percentage	REACTOME_INACTIVATION_OF_CSF3_G_CSF_SIGNALING	21	0.00542573	0.023
424	390	Eosinophill_percentage	KAYO_CALORIE_RESTRICTION_MUSCLE_DN	78	0.00563977	0.023
425	412	Eosinophill_percentage	WP_8P23_1_COPY_NUMBER_VARIATION_SYNDROME	33	0.00647333	0.023
426	423	Eosinophill_percentage	KIM_BIPOLAR_DISORDER_OLIGODENDROCYTE_DENSITY_CORR_DN	79	0.00708108	0.023
427	427	Eosinophill_percentage	REACTOME_PROCESSING_OF_DNA_DOUBLE_STRAND_BREAK_ENDS	58	0.00724838	0.023
428	430	Eosinophill_percentage	PID_KIT_PATHWAY	51	0.0073461	0.023
429	438	Eosinophill_percentage	WP_PROTEASOME_DEGRADATION	51	0.00757346	0.023
430	440	Eosinophill_percentage	REACTOME_SYNTHESIS_OF_IP3_AND_IP4_IN_THE_CYTOSOL	25	0.00765988	0.023
431	455	Eosinophill_percentage	WP_T_CELL_MODULATION_IN_PANCREATIC_CANCER	40	0.00828146	0.023
432	468	Eosinophill_percentage	SIG_BCR_SIGNALING_PATHWAY	45	0.00871465	0.023
433	481	Eosinophill_percentage	WP_MFAP5_MEDIATED_OVARIAN_CANCER_CELL_MOTILITY_AND_INVASIVENESS	12	0.00941776	0.023
434	572	Eosinophill_percentage	WP_INTRACELLULAR_TRAFFICKING_PROTEINS_INVOLVED_IN_CMT_NEUROPATHY	26	0.0141064	0.023
435	577	Eosinophill_percentage	RASHI_NFKB1_TARGETS	17	0.0143493	0.023
436	281	Eosinophill_percentage	OSMAN_BLADDER_CANCER_DN	327	0.00203363	0.024
437	445	Eosinophill_percentage	TAVOR_CEBPA_TARGETS_DN	30	0.00791846	0.024
438	454	Eosinophill_percentage	REACTOME_RUNX1_INTERACTS_WITH_CO_FACTORS_WHOSE_PRECISE_EFFECT_ON_RUNX1_TARGETS_IS_NOT_KNOWN	35	0.00820495	0.024
439	474	Eosinophill_percentage	PARK_TRETINOIN_RESPONSE_AND_PML_RARA_FUSION	27	0.00902805	0.024
440	487	Eosinophill_percentage	LIU_TARGETS_OF_VMYB_VS_CMYB_DN	40	0.00957497	0.024
441	574	Eosinophill_percentage	KEGG_MEDICUS_VARIANT_TEL_AML1_FUSION_TO_TRANSCRIPTIONAL_REPRESSION	10	0.0142234	0.024
442	384	Eosinophill_percentage	KEGG_ADIPOCYTOKINE_SIGNALING_PATHWAY	63	0.00524433	0.025
443	437	Eosinophill_percentage	REACTOME_HDR_THROUGH_SINGLE_STRAND_ANNEALING_SSA	36	0.0075624	0.025
444	452	Eosinophill_percentage	KEGG_ADHERENS_JUNCTION	66	0.00814118	0.025
445	498	Eosinophill_percentage	PID_SHP2_PATHWAY	55	0.0099002	0.025
446	512	Eosinophill_percentage	ZHENG_IL22_SIGNALING_DN	32	0.0105424	0.025
447	540	Eosinophill_percentage	AMIT_DELAYED_EARLY_GENES	18	0.0121811	0.025
448	560	Eosinophill_percentage	KEGG_NON_HOMOLOGOUS_END_JOINING	12	0.0134625	0.025
449	364	Eosinophill_percentage	MCCLUNG_COCAIN_REWARD_4WK	68	0.00452286	0.026
450	425	Eosinophill_percentage	PID_AR_TF_PATHWAY	48	0.00715064	0.026
451	432	Eosinophill_percentage	KEGG_PRIMARY_IMMUNODEFICIENCY	27	0.00742232	0.026
452	483	Eosinophill_percentage	REACTOME_G2_M_CHECKPOINTS	119	0.00945552	0.026
453	500	Eosinophill_percentage	DELLA_RESPONSE_TO_TSA_AND_BUTYRATE	21	0.00993787	0.026
454	527	Eosinophill_percentage	SA_MMP_CYTOKINE_CONNECTION	13	0.0114029	0.026
455	569	Eosinophill_percentage	INGA_TP53_TARGETS	16	0.0138258	0.026
456	233	Eosinophill_percentage	BLALOCK_ALZHEIMERS_DISEASE_UP	1225	0.00117592	0.027
457	399	Eosinophill_percentage	LINDSTEDT_DENDRITIC_CELL_MATURATION_B	44	0.00596582	0.027
458	408	Eosinophill_percentage	REACTOME_TRANSCRIPTIONAL_REGULATION_BY_RUNX3	88	0.00623955	0.027
459	411	Eosinophill_percentage	TERAO_AOX4_TARGETS_HG_UP	27	0.00641987	0.027
460	436	Eosinophill_percentage	REACTOME_TCR_SIGNALING	94	0.00753146	0.027
461	460	Eosinophill_percentage	WP_GLIOBLASTOMA_SIGNALING_PATHWAYS	77	0.00845034	0.027
462	508	Eosinophill_percentage	WP_OXIDATIVE_DAMAGE_RESPONSE	35	0.0102813	0.027
463	515	Eosinophill_percentage	WIEDERSCHAIN_TARGETS_OF_BMI1_AND_PCGF2	55	0.0108077	0.027
464	522	Eosinophill_percentage	BIOCARTA_TGFB_PATHWAY	19	0.0109665	0.027
465	555	Eosinophill_percentage	BIOCARTA_EPONFKB_PATHWAY	11	0.0130195	0.027
466	580	Eosinophill_percentage	FINETTI_BREAST_CANCER_KINOME_GREEN	14	0.0144771	0.027
467	584	Eosinophill_percentage	WP_SPHINGOLIPID_METABOLISM_IN_SENESCENCE	27	0.0145448	0.027
468	204	Eosinophill_percentage	LOPEZ_MBD_TARGETS	732	0.000786939	0.028
469	356	Eosinophill_percentage	HOSHIDA_LIVER_CANCER_SUBCLASS_S2	107	0.00416738	0.028
470	451	Eosinophill_percentage	MARTINEZ_RESPONSE_TO_TRABECTEDIN	45	0.00810077	0.028
471	470	Eosinophill_percentage	WP_DNA_IR_DOUBLE_STRAND_BREAKS_AND_CELLULAR_RESPONSE_VIA_ATM	52	0.00888064	0.028
472	502	Eosinophill_percentage	BIOCARTA_KERATINOCYTE_PATHWAY	44	0.0100546	0.028
473	539	Eosinophill_percentage	PID_CD40_PATHWAY	28	0.0121143	0.028
474	564	Eosinophill_percentage	BIOCARTA_HSP27_PATHWAY	14	0.0136044	0.028
475	565	Eosinophill_percentage	WP_TYPE_I_COLLAGEN_SYNTHESIS_IN_THE_CONTEXT_OF_OSTEOGENESIS_IMPERFECTA	30	0.0136137	0.028
476	612	Eosinophill_percentage	HONRADO_BREAST_CANCER_BRCA1_VS_BRCA2	17	0.016258	0.028
477	624	Eosinophill_percentage	REACTOME_RESPONSE_OF_MTB_TO_PHAGOCYTOSIS	21	0.0170973	0.028
478	651	Eosinophill_percentage	LAMB_CCND1_TARGETS	17	0.0183427	0.028
479	358	Eosinophill_percentage	WP_VITAMIN_D_RECEPTOR_PATHWAY	152	0.00434624	0.029
480	409	Eosinophill_percentage	KLEIN_TARGETS_OF_BCR_ABL1_FUSION	38	0.0063794	0.029
481	418	Eosinophill_percentage	HINATA_NFKB_TARGETS_KERATINOCYTE_UP	81	0.00655809	0.029
482	516	Eosinophill_percentage	KEGG_MEDICUS_REFERENCE_TLR1_2_4_NFKB_SIGNALING_PATHWAY	18	0.0108107	0.029
483	517	Eosinophill_percentage	BALLIF_DEVELOPMENTAL_DISABILITY_P16_P12_DELETION	7	0.0108716	0.029
484	551	Eosinophill_percentage	LUCAS_HNF4A_TARGETS_UP	49	0.0128213	0.029
485	401	Eosinophill_percentage	SAUL_SEN_MAYO	102	0.00606511	0.03
486	428	Eosinophill_percentage	YAO_TEMPORAL_RESPONSE_TO_PROGESTERONE_CLUSTER_7	65	0.00727846	0.03
487	447	Eosinophill_percentage	REACTOME_DNA_DOUBLE_STRAND_BREAK_RESPONSE	39	0.00796934	0.03
488	509	Eosinophill_percentage	JAZAERI_BREAST_CANCER_BRCA1_VS_BRCA2_UP	44	0.0103311	0.03
489	530	Eosinophill_percentage	FERRANDO_LYL1_NEIGHBORS	14	0.0115233	0.03
490	549	Eosinophill_percentage	BIOCARTA_IL17_PATHWAY	12	0.0126365	0.03
491	566	Eosinophill_percentage	BIOCARTA_IL10_PATHWAY	12	0.0136186	0.03
492	573	Eosinophill_percentage	PID_CERAMIDE_PATHWAY	43	0.0141557	0.03
493	615	Eosinophill_percentage	GILMORE_CORE_NFKB_PATHWAY	12	0.0165888	0.03
494	620	Eosinophill_percentage	IIZUKA_LIVER_CANCER_PROGRESSION_L0_L1_DN	15	0.0170073	0.03
495	647	Eosinophill_percentage	WP_FAMILIAL_HYPERLIPIDEMIA_TYPE_1	15	0.0180194	0.03
496	679	Eosinophill_percentage	TUOMISTO_TUMOR_SUPPRESSION_BY_COL13A1_UP	17	0.0201311	0.03
497	453	Eosinophill_percentage	WP_TGF_BETA_RECEPTOR_SIGNALING	52	0.00820391	0.031
498	505	Eosinophill_percentage	ODONNELL_TARGETS_OF_MYC_AND_TFRC_UP	68	0.01016	0.031
499	556	Eosinophill_percentage	WP_NETRIN_UNC5B_SIGNALING_PATHWAY	49	0.0131416	0.031
500	601	Eosinophill_percentage	WP_ATM_SIGNALING_IN_DEVELOPMENT_AND_DISEASE	39	0.0156041	0.031
501	547	Eosinophill_percentage	REACTOME_ARACHIDONIC_ACID_METABOLISM	45	0.0124983	0.032
502	606	Eosinophill_percentage	REACTOME_FOXO_MEDIATED_TRANSCRIPTION_OF_OXIDATIVE_STRESS_METABOLIC_AND_NEURONAL_GENES	28	0.0157458	0.032
503	608	Eosinophill_percentage	WP_HOST_PATHOGEN_INTERACTION_OF_HUMAN_CORONAVIRUSES_APOPTOSIS	19	0.0160288	0.032
504	631	Eosinophill_percentage	KEGG_MEDICUS_REFERENCE_IL10_FAMILY_TO_JAK_STAT_SIGNALING_PATHWAY	9	0.0173491	0.032
505	435	Eosinophill_percentage	WIERENGA_STAT5A_TARGETS_GROUP1	113	0.00751907	0.033
506	597	Eosinophill_percentage	WP_KALLMANN_SYNDROME	23	0.0153293	0.033
507	636	Eosinophill_percentage	RUAN_RESPONSE_TO_TNF_UP	12	0.0175496	0.033
508	380	Eosinophill_percentage	THEILGAARD_NEUTROPHIL_AT_SKIN_WOUND_DN	202	0.00505288	0.034
509	490	Eosinophill_percentage	KEGG_CHRONIC_MYELOID_LEUKEMIA	69	0.00967429	0.034
510	495	Eosinophill_percentage	GRAHAM_CML_DIVIDING_VS_NORMAL_QUIESCENT_DN	73	0.00980429	0.034
511	596	Eosinophill_percentage	TENEDINI_MEGAKARYOCYTE_MARKERS	56	0.0153163	0.034
512	379	Eosinophill_percentage	LI_INDUCED_T_TO_NATURAL_KILLER_DN	120	0.00488632	0.035
513	426	Eosinophill_percentage	WANG_CLIM2_TARGETS_DN	160	0.00723016	0.035
514	548	Eosinophill_percentage	WP_HOMOLOGOUS_RECOMBINATION	12	0.012551	0.035
515	553	Eosinophill_percentage	WP_NCRNAS_INVOLVED_IN_STAT3_SIGNALING_IN_HEPATOCELLULAR_CARCINOMA	13	0.0129347	0.035
516	575	Eosinophill_percentage	KEGG_PANCREATIC_CANCER	64	0.0142993	0.035
517	617	Eosinophill_percentage	RASHI_RESPONSE_TO_IONIZING_RADIATION_4	42	0.0167715	0.035
518	628	Eosinophill_percentage	WP_FAMILIAL_HYPERLIPIDEMIA_TYPE_5	13	0.0172725	0.035
519	643	Eosinophill_percentage	WP_MFAP5_EFFECT_ON_PERMEABILITY_AND_MOTILITY_OF_ENDOTHELIAL_CELLS_VIA_CYTOSKELETON_REARRANGEMENT	17	0.0178488	0.035
520	671	Eosinophill_percentage	BIOCARTA_P53_PATHWAY	16	0.0196615	0.035
521	677	Eosinophill_percentage	KUROZUMI_RESPONSE_TO_ONCOCYTIC_VIRUS	34	0.0199785	0.035
522	753	Eosinophill_percentage	REACTOME_ACTIVATED_NTRK2_SIGNALS_THROUGH_FRS2_AND_FRS3	11	0.025984	0.035
523	273	Eosinophill_percentage	ENK_UV_RESPONSE_KERATINOCYTE_UP	416	0.00185547	0.036
524	458	Eosinophill_percentage	DEMAGALHAES_AGING_UP	47	0.00836922	0.036
525	499	Eosinophill_percentage	WP_IL6_SIGNALING_PATHWAY	41	0.00991975	0.036
526	507	Eosinophill_percentage	BURTON_ADIPOGENESIS_2	69	0.0102574	0.036
527	525	Eosinophill_percentage	REACTOME_ESTROGEN_DEPENDENT_GENE_EXPRESSION	84	0.0113251	0.036
528	552	Eosinophill_percentage	NUNODA_RESPONSE_TO_DASATINIB_IMATINIB_UP	29	0.0128497	0.036
529	614	Eosinophill_percentage	REACTOME_NEGATIVE_REGULATION_OF_MAPK_PATHWAY	41	0.0165624	0.036
530	659	Eosinophill_percentage	WP_ENVELOPE_PROTEINS_AND_THEIR_POTENTIAL_ROLES_IN_EDMD_PHYSIOPATHOLOGY	43	0.0188373	0.036
531	367	Eosinophill_percentage	ZHANG_RESPONSE_TO_IKK_INHIBITOR_AND_TNF_UP	203	0.00455266	0.037
532	396	Eosinophill_percentage	REACTOME_TOLL_LIKE_RECEPTOR_CASCADES	142	0.00576963	0.037
533	406	Eosinophill_percentage	REACTOME_SARS_COV_2_ACTIVATES_MODULATES_INNATE_AND_ADAPTIVE_IMMUNE_RESPONSES	96	0.00616697	0.037
534	407	Eosinophill_percentage	REACTOME_REGULATION_OF_TP53_ACTIVITY	151	0.00622342	0.037
535	477	Eosinophill_percentage	WP_BRAIN_DERIVED_NEUROTROPHIC_FACTOR_BDNF_SIGNALING_PATHWAY	127	0.00919237	0.037
536	521	Eosinophill_percentage	KLEIN_PRIMARY_EFFUSION_LYMPHOMA_UP	45	0.0109272	0.037
537	567	Eosinophill_percentage	REACTOME_OXIDATIVE_STRESS_INDUCED_SENESCENCE	58	0.0136511	0.037
538	581	Eosinophill_percentage	PID_NOTCH_PATHWAY	57	0.0145047	0.037
539	583	Eosinophill_percentage	MARSON_FOXP3_TARGETS_DN	47	0.0145249	0.037
540	667	Eosinophill_percentage	WANG_BARRETTS_ESOPHAGUS_AND_ESOPHAGUS_CANCER_UP	23	0.0192347	0.037
541	670	Eosinophill_percentage	WP_FATTY_ACID_OMEGA_OXIDATION	9	0.0194116	0.037
542	713	Eosinophill_percentage	VANDESLUIS_COMMD1_TARGETS_GROUP_4_UP	15	0.0227791	0.037
543	310	Eosinophill_percentage	GRAESSMANN_RESPONSE_TO_MC_AND_DOXORUBICIN_UP	514	0.00273634	0.038
544	485	Eosinophill_percentage	HINATA_NFKB_TARGETS_FIBROBLAST_UP	76	0.00953421	0.038
545	488	Eosinophill_percentage	REACTOME_TNFR2_NON_CANONICAL_NF_KB_PATHWAY	79	0.00962756	0.038
546	531	Eosinophill_percentage	PHONG_TNF_TARGETS_UP	59	0.011711	0.038
547	638	Eosinophill_percentage	REACTOME_REGULATION_OF_TP53_ACTIVITY_THROUGH_METHYLATION	18	0.0175834	0.038
548	641	Eosinophill_percentage	ZHANG_INTERFERON_RESPONSE	19	0.0178175	0.038
549	684	Eosinophill_percentage	BIOCARTA_41BB_PATHWAY	18	0.0203556	0.038
550	702	Eosinophill_percentage	HAHTOLA_CTCL_PATHOGENESIS	15	0.0214297	0.038
551	759	Eosinophill_percentage	WP_MITOCHONDRIAL_COMPLEX_III_ASSEMBLY	13	0.026331	0.038
552	538	Eosinophill_percentage	GAZDA_DIAMOND_BLACKFAN_ANEMIA_ERYTHROID_UP	23	0.0121134	0.039
553	582	Eosinophill_percentage	KERLEY_RESPONSE_TO_CISPLATIN_UP	39	0.0145146	0.039
554	616	Eosinophill_percentage	KAAB_FAILED_HEART_ATRIUM_UP	33	0.0167674	0.039
555	619	Eosinophill_percentage	STEARMAN_TUMOR_FIELD_EFFECT_UP	34	0.0168991	0.039
556	621	Eosinophill_percentage	PID_HDAC_CLASSI_PATHWAY	60	0.0170308	0.039
557	646	Eosinophill_percentage	FERRANDO_T_ALL_WITH_MLL_ENL_FUSION_UP	78	0.0180019	0.039
558	658	Eosinophill_percentage	WP_PI3K_AKT_MTOR_VITAMIN_D3_SIGNALING	21	0.0188216	0.039
559	673	Eosinophill_percentage	HAHTOLA_MYCOSIS_FUNGOIDES_DN	13	0.0197738	0.039
560	690	Eosinophill_percentage	LIANG_HEMATOPOIESIS_STEM_CELL_NUMBER_LARGE_VS_TINY_UP	37	0.0206818	0.039
561	694	Eosinophill_percentage	REACTOME_CYCLIN_D_ASSOCIATED_EVENTS_IN_G1	42	0.0208489	0.039
562	701	Eosinophill_percentage	GRANDVAUX_IFN_RESPONSE_NOT_VIA_IRF3	12	0.0214147	0.039
563	723	Eosinophill_percentage	GENTLES_LEUKEMIC_STEM_CELL_DN	16	0.0234745	0.039
564	741	Eosinophill_percentage	WANG_RECURRENT_LIVER_CANCER_UP	16	0.0247887	0.039
565	545	Eosinophill_percentage	PID_HIF1_TFPATHWAY	65	0.0123201	0.04
566	626	Eosinophill_percentage	REACTOME_PYROPTOSIS	23	0.0171568	0.04
567	653	Eosinophill_percentage	WP_TNF_RELATED_WEAK_INDUCER_OF_APOPTOSIS_TWEAK_SIGNALING_PATHWAY	36	0.0183847	0.04
568	725	Eosinophill_percentage	GARGALOVIC_RESPONSE_TO_OXIDIZED_PHOSPHOLIPIDS_BROWN_UP	14	0.0235918	0.04
569	535	Eosinophill_percentage	RIZKI_TUMOR_INVASIVENESS_2D_UP	61	0.0120099	0.041
570	559	Eosinophill_percentage	BAUS_TFF2_TARGETS_UP	28	0.0134295	0.041
571	561	Eosinophill_percentage	HOLLERN_SOLID_NODULAR_BREAST_TUMOR_DN	28	0.0135337	0.041
572	592	Eosinophill_percentage	RAMASWAMY_METASTASIS_DN	51	0.0150169	0.041
573	613	Eosinophill_percentage	REACTOME_BASIGIN_INTERACTIONS	24	0.0165359	0.041
574	697	Eosinophill_percentage	SHIN_B_CELL_LYMPHOMA_CLUSTER_1	13	0.0211201	0.041
575	353	Eosinophill_percentage	BLANCO_MELO_BRONCHIAL_EPITHELIAL_CELLS_INFLUENZA_A_DEL_NS1_INFECTION_UP	497	0.00404407	0.042
576	395	Eosinophill_percentage	SASAKI_ADULT_T_CELL_LEUKEMIA	151	0.00575378	0.042
577	501	Eosinophill_percentage	WP_SUDDEN_INFANT_DEATH_SYNDROME_SIDS_SUSCEPTIBILITY_PATHWAYS	144	0.0100513	0.042
578	681	Eosinophill_percentage	BERENJENO_ROCK_SIGNALING_NOT_VIA_RHOA_UP	29	0.0201778	0.042
579	699	Eosinophill_percentage	REACTOME_NUCLEAR_EVENTS_STIMULATED_BY_ALK_SIGNALING_IN_CANCER	17	0.0212199	0.042
580	719	Eosinophill_percentage	BIOCARTA_DREAM_PATHWAY	13	0.0231846	0.042
581	733	Eosinophill_percentage	KEGG_MEDICUS_REFERENCE_TYPE_II_INTERFERON_TO_JAK_STAT_SIGNALING_PATHWAY	9	0.0243602	0.042
582	754	Eosinophill_percentage	REACTOME_NOTCH4_ACTIVATION_AND_TRANSMISSION_OF_SIGNAL_TO_THE_NUCLEUS	11	0.0259914	0.042
583	769	Eosinophill_percentage	WP_MAJOR_RECEPTORS_TARGETED_BY_EPINEPHRINE_AND_NOREPINEPHRINE	16	0.0274442	0.042
584	813	Eosinophill_percentage	BIOCARTA_CDMAC_PATHWAY	16	0.0308745	0.042
585	475	Eosinophill_percentage	KEGG_TOLL_LIKE_RECEPTOR_SIGNALING_PATHWAY	75	0.00906559	0.043
586	523	Eosinophill_percentage	REACTOME_REGULATION_OF_TP53_ACTIVITY_THROUGH_PHOSPHORYLATION	87	0.0110395	0.043
587	550	Eosinophill_percentage	REACTOME_ONCOGENIC_MAPK_SIGNALING	72	0.0127511	0.043
588	600	Eosinophill_percentage	REACTOME_INTERLEUKIN_12_SIGNALING	44	0.0155929	0.043
589	611	Eosinophill_percentage	APPEL_IMATINIB_RESPONSE	30	0.0161591	0.043
590	689	Eosinophill_percentage	PID_NFKAPPAB_CANONICAL_PATHWAY	20	0.0206573	0.043
591	751	Eosinophill_percentage	REACTOME_ETHANOL_OXIDATION	6	0.0258799	0.043
592	503	Eosinophill_percentage	REACTOME_SIGNALING_BY_NOTCH4	75	0.010073	0.044
593	532	Eosinophill_percentage	NUTT_GBM_VS_AO_GLIOMA_UP	40	0.0117579	0.044
594	642	Eosinophill_percentage	WP_IL_1_SIGNALING_PATHWAY	48	0.0178181	0.044
595	419	Eosinophill_percentage	BLANCO_MELO_RESPIRATORY_SYNCYTIAL_VIRUS_INFECTION_A594_CELLS_UP	231	0.00659095	0.045
596	463	Eosinophill_percentage	MIKKELSEN_MEF_ICP_WITH_H3K27ME3	170	0.00855848	0.045
597	633	Eosinophill_percentage	SASAI_RESISTANCE_TO_NEOPLASTIC_TRANSFROMATION	45	0.0174005	0.045
598	634	Eosinophill_percentage	PID_ERBB2_ERBB3_PATHWAY	43	0.0174917	0.045
599	736	Eosinophill_percentage	PID_ALK1_PATHWAY	26	0.0245176	0.045
600	762	Eosinophill_percentage	BIOCARTA_GCR_PATHWAY	17	0.0266864	0.045
601	768	Eosinophill_percentage	SA_G1_AND_S_PHASES	15	0.0274428	0.045
602	479	Eosinophill_percentage	BHAT_ESR1_TARGETS_VIA_AKT1_UP	241	0.00926401	0.046
603	493	Eosinophill_percentage	REACTOME_MYD88_INDEPENDENT_TLR4_CASCADE	100	0.00973901	0.046
604	511	Eosinophill_percentage	BROCKE_APOPTOSIS_REVERSED_BY_IL6	134	0.0105041	0.046
605	586	Eosinophill_percentage	WAMUNYOKOLI_OVARIAN_CANCER_GRADES_1_2_DN	64	0.0146773	0.046
606	588	Eosinophill_percentage	WP_HEAD_AND_NECK_SQUAMOUS_CELL_CARCINOMA	72	0.0148448	0.046
607	602	Eosinophill_percentage	GARGALOVIC_RESPONSE_TO_OXIDIZED_PHOSPHOLIPIDS_RED_DN	25	0.0156086	0.046
608	627	Eosinophill_percentage	WP_IL1_AND_MEGAKARYOCYTES_IN_OBESITY	22	0.0171823	0.046
609	654	Eosinophill_percentage	WP_16P11_2_PROXIMAL_DELETION_SYNDROME	43	0.0184474	0.046
610	687	Eosinophill_percentage	KEGG_MEDICUS_REFERENCE_PRNP_PI3K_NOX2_SIGNALING_PATHWAY	27	0.0205831	0.046
611	730	Eosinophill_percentage	REACTOME_INTERLEUKIN_15_SIGNALING	11	0.0242434	0.046
612	755	Eosinophill_percentage	PID_RXR_VDR_PATHWAY	26	0.0261022	0.046
613	238	Eosinophill_percentage	PUJANA_BRCA1_PCC_NETWORK	1225	0.00124379	0.047
614	514	Eosinophill_percentage	REACTOME_HOMOLOGY_DIRECTED_REPAIR	96	0.0107855	0.047
615	629	Eosinophill_percentage	SIG_PIP3_SIGNALING_IN_B_LYMPHOCYTES	34	0.0173214	0.047
616	663	Eosinophill_percentage	GHO_ATF5_TARGETS_DN	16	0.0191205	0.047
617	737	Eosinophill_percentage	WP_7Q11_23_DISTAL_COPY_NUMBER_VARIATION	13	0.0245244	0.047
618	760	Eosinophill_percentage	WP_INHIBITION_OF_EXOSOME_BIOGENESIS_AND_SECRETION_BY_MANUMYCIN_A_IN_CRPC_CELLS	17	0.0265776	0.047
619	818	Eosinophill_percentage	WP_FAMILIAL_HYPERLIPIDEMIA_TYPE_3	12	0.0311795	0.047
620	459	Eosinophill_percentage	SENESE_HDAC2_TARGETS_UP	105	0.00838712	0.048
621	576	Eosinophill_percentage	REACTOME_SARS_COV_1_HOST_INTERACTIONS	88	0.0142999	0.048
622	637	Eosinophill_percentage	MOREIRA_RESPONSE_TO_TSA_UP	23	0.0175541	0.048
623	655	Eosinophill_percentage	KEGG_SMALL_CELL_LUNG_CANCER	75	0.0184488	0.048
624	676	Eosinophill_percentage	MORI_IMMATURE_B_LYMPHOCYTE_UP	45	0.0199193	0.048
625	728	Eosinophill_percentage	PID_ATM_PATHWAY	29	0.0238447	0.048
626	271	Eosinophill_percentage	HOUNKPE_HOUSEKEEPING_GENES	843	0.00185331	0.049
627	473	Eosinophill_percentage	REACTOME_DNA_DOUBLE_STRAND_BREAK_REPAIR	122	0.00898091	0.049
628	587	Eosinophill_percentage	WP_CORTICOTROPIN_RELEASING_HORMONE_SIGNALING_PATHWAY	87	0.0147077	0.049
629	683	Eosinophill_percentage	DACOSTA_UV_RESPONSE_VIA_ERCC3_COMMON_UP	66	0.0203046	0.049
630	691	Eosinophill_percentage	PID_INSULIN_PATHWAY	44	0.0206901	0.049
631	717	Eosinophill_percentage	NIKOLSKY_OVERCONNECTED_IN_BREAST_CANCER	19	0.0230888	0.049
632	726	Eosinophill_percentage	WORSCHECH_TUMOR_EVASION_AND_TOLEROGENICITY_UP	27	0.023691	0.049
633	801	Eosinophill_percentage	BIOCARTA_NO2IL12_PATHWAY	12	0.0299363	0.049
634	558	Eosinophill_percentage	MIKKELSEN_MCV6_LCP_WITH_H3K4ME3	138	0.013288	0.05
635	589	Eosinophill_percentage	BEIER_GLIOMA_STEM_CELL_DN	54	0.0148707	0.05
636	603	Eosinophill_percentage	RIZ_ERYTHROID_DIFFERENTIATION_CCNE1	40	0.0156169	0.05
637	656	Eosinophill_percentage	HOFFMANN_LARGE_TO_SMALL_PRE_BII_LYMPHOCYTE_DN	57	0.01845	0.05
638	700	Eosinophill_percentage	BIOCARTA_NUCLEARRS_PATHWAY	33	0.0212961	0.05
639	722	Eosinophill_percentage	ZHANG_ADIPOGENESIS_BY_BMP7	14	0.023397	0.05
640	727	Eosinophill_percentage	KEGG_OTHER_GLYCAN_DEGRADATION	15	0.0237735	0.05
641	748	Eosinophill_percentage	KEGG_MEDICUS_REFERENCE_AUTOPHAGOSOME_AND_LYSOSOME_FUSION_TETHERING_FACTOR	15	0.0255178	0.05
642	776	Eosinophill_percentage	XU_HGF_SIGNALING_NOT_VIA_AKT1_48HR_DN	18	0.0278901	0.05
643	779	Eosinophill_percentage	WP_CANONICAL_AND_NON_CANONICAL_TGF_B_SIGNALING	17	0.0280513	0.05
644	803	Eosinophill_percentage	REACTOME_FORMATION_OF_DEFINITIVE_ENDODERM	14	0.0302287	0.05
645	811	Eosinophill_percentage	WP_OVARIAN_INFERTILITY	35	0.0306814	0.05
646	864	Eosinophill_percentage	KIM_HYPOXIA	16	0.0356946	0.05
647	393	Eosinophill_percentage	BLANCO_MELO_COVID19_SARS_COV_2_INFECTION_CALU3_CELLS_UP	266	0.00572801	0.051
648	542	Eosinophill_percentage	REACTOME_NEGATIVE_REGULATION_OF_THE_PI3K_AKT_NETWORK	105	0.0122105	0.051
649	563	Eosinophill_percentage	REACTOME_ANTIGEN_PROCESSING_CROSS_PRESENTATION	86	0.0135571	0.051
650	609	Eosinophill_percentage	TARTE_PLASMA_CELL_VS_B_LYMPHOCYTE_UP	73	0.0161362	0.051
651	622	Eosinophill_percentage	WP_PATHWAYS_AFFECTED_IN_ADENOID_CYSTIC_CARCINOMA	54	0.0170462	0.051
652	712	Eosinophill_percentage	KEGG_GLYCEROLIPID_METABOLISM	38	0.0222633	0.051
653	746	Eosinophill_percentage	ZHANG_ANTIVIRAL_RESPONSE_TO_RIBAVIRIN_UP	24	0.0254835	0.051
654	774	Eosinophill_percentage	REACTOME_INHIBITION_OF_DNA_RECOMBINATION_AT_TELOMERE	19	0.0278018	0.051
655	520	Eosinophill_percentage	PID_PDGFRB_PATHWAY	118	0.0109131	0.052
656	607	Eosinophill_percentage	SANA_RESPONSE_TO_IFNG_UP	57	0.015851	0.052
657	630	Eosinophill_percentage	PARK_APL_PATHOGENESIS_DN	42	0.0173402	0.052
658	695	Eosinophill_percentage	DACOSTA_UV_RESPONSE_VIA_ERCC3_XPCS_UP	22	0.0209319	0.052
659	716	Eosinophill_percentage	ZHENG_FOXP3_TARGETS_UP	23	0.0230049	0.052
660	724	Eosinophill_percentage	WP_PHOTODYNAMIC_THERAPY_INDUCED_AP_1_SURVIVAL_SIGNALING	47	0.0234939	0.052
661	773	Eosinophill_percentage	BIOCARTA_CTL_PATHWAY	11	0.0277042	0.052
662	777	Eosinophill_percentage	REACTOME_TP53_REGULATES_TRANSCRIPTION_OF_GENES_INVOLVED_IN_G2_CELL_CYCLE_ARREST	17	0.0279345	0.052
663	778	Eosinophill_percentage	BIOCARTA_TALL1_PATHWAY	12	0.0280512	0.052
664	544	Eosinophill_percentage	LENAOUR_DENDRITIC_CELL_MATURATION_UP	103	0.0122702	0.053
665	740	Eosinophill_percentage	WP_FAMILIAL_HYPERLIPIDEMIA_TYPE_4	20	0.0246868	0.053
666	784	Eosinophill_percentage	KEGG_MEDICUS_REFERENCE_MEVALONATE_PATHWAY	11	0.0284846	0.053
667	839	Eosinophill_percentage	REACTOME_BUTYROPHILIN_BTN_FAMILY_INTERACTIONS	6	0.0333776	0.053
668	605	Eosinophill_percentage	WP_CELL_CYCLE	112	0.0156995	0.054
669	632	Eosinophill_percentage	PID_P53_REGULATION_PATHWAY	55	0.0173964	0.054
670	664	Eosinophill_percentage	PID_HIV_NEF_PATHWAY	33	0.0191511	0.054
671	872	Eosinophill_percentage	WP_DEGRADATION_PATHWAY_OF_SPHINGOLIPIDS_INCLUDING_DISEASES	15	0.0364686	0.054
672	661	Eosinophill_percentage	REACTOME_INTERLEUKIN_12_FAMILY_SIGNALING	52	0.0188914	0.055
673	786	Eosinophill_percentage	HINATA_NFKB_TARGETS_KERATINOCYTE_DN	21	0.028702	0.055
674	828	Eosinophill_percentage	BIOCARTA_THELPER_PATHWAY	10	0.0319194	0.055
675	853	Eosinophill_percentage	REACTOME_P38MAPK_EVENTS	11	0.0347215	0.055
676	303	Eosinophill_percentage	MARSON_BOUND_BY_FOXP3_UNSTIMULATED	782	0.00237314	0.056
677	382	Eosinophill_percentage	PEDERSEN_METASTASIS_BY_ERBB2_ISOFORM_7	325	0.00518087	0.056
678	610	Eosinophill_percentage	WP_DNA_IR_DAMAGE_AND_CELLULAR_RESPONSE_VIA_ATR	73	0.0161425	0.056
679	649	Eosinophill_percentage	REACTOME_SIGNALING_BY_SCF_KIT	40	0.0181131	0.056
680	710	Eosinophill_percentage	REACTOME_HOMOLOGOUS_DNA_PAIRING_AND_STRAND_EXCHANGE	41	0.0220596	0.056
681	735	Eosinophill_percentage	WP_THYROID_STIMULATING_HORMONE_TSH_SIGNALING_PATHWAY	57	0.0245171	0.056
682	749	Eosinophill_percentage	KEGG_MEDICUS_REFERENCE_REGULATION_OF_GF_RTK_RAS_ERK_SIGNALING_PTP	19	0.0256053	0.056
683	793	Eosinophill_percentage	REACTOME_ABC_TRANSPORTERS_IN_LIPID_HOMEOSTASIS	13	0.0291814	0.056
684	842	Eosinophill_percentage	REACTOME_INTERLEUKIN_27_SIGNALING	11	0.0335149	0.056
685	857	Eosinophill_percentage	SHIN_B_CELL_LYMPHOMA_CLUSTER_5	18	0.0348928	0.056
686	889	Eosinophill_percentage	WP_OVERVIEW_OF_NANOPARTICLE_EFFECTS	18	0.0385289	0.056
687	506	Eosinophill_percentage	OSWALD_HEMATOPOIETIC_STEM_CELL_IN_COLLAGEN_GEL_UP	197	0.0101658	0.057
688	537	Eosinophill_percentage	WP_GASTRIN_SIGNALING_PATHWAY	108	0.0120685	0.057
689	562	Eosinophill_percentage	BYSTRYKH_HEMATOPOIESIS_STEM_CELL_QTL_CIS	117	0.0135338	0.057
690	711	Eosinophill_percentage	REACTOME_INFECTION_WITH_MYCOBACTERIUM_TUBERCULOSIS	25	0.0220939	0.057
691	752	Eosinophill_percentage	PID_FOXO_PATHWAY	47	0.0259008	0.057
692	881	Eosinophill_percentage	WP_SARS_COV_2_MITOCHONDRIAL_CHRONIC_OXIDATIVE_STRESS_AND_ENDOTHELIAL_DYSFUNCTION	20	0.0374364	0.057
693	893	Eosinophill_percentage	SA_PTEN_PATHWAY	17	0.0395806	0.057
694	599	Eosinophill_percentage	ACOSTA_PROLIFERATION_INDEPENDENT_MYC_TARGETS_DN	99	0.0155752	0.058
695	799	Eosinophill_percentage	BIOCARTA_TCYTOTOXIC_PATHWAY	10	0.0295782	0.058
696	800	Eosinophill_percentage	CREIGHTON_AKT1_SIGNALING_VIA_MTOR_UP	30	0.029588	0.058
697	812	Eosinophill_percentage	WP_CLASSICAL_PATHWAY_OF_STEROIDOGENESIS_WITH_GLUCOCORTICOID_AND_MINERALOCORTICOID_METABOLISM	13	0.0306923	0.058
698	874	Eosinophill_percentage	KEGG_MEDICUS_PATHOGEN_EBV_EBNA3C_TO_P27_CELL_CYCLE_G1_S_N00264	11	0.0366299	0.058
699	486	Eosinophill_percentage	YAGI_AML_WITH_T_8_21_TRANSLOCATION	311	0.00953954	0.059
700	686	Eosinophill_percentage	WP_DYRK1A_INVOLVEMENT_REGARDING_CELL_PROLIFERATION_IN_BRAIN_DEVELOPMENT	58	0.0205097	0.059
701	729	Eosinophill_percentage	REACTOME_PRE_NOTCH_EXPRESSION_AND_PROCESSING	46	0.0240053	0.059
702	767	Eosinophill_percentage	HANSON_HRAS_SIGNALING_VIA_NFKB	23	0.0270417	0.059
703	312	Eosinophill_percentage	REACTOME_INNATE_IMMUNE_SYSTEM	761	0.00276723	0.06
704	526	Eosinophill_percentage	REACTOME_MRNA_SPLICING	187	0.0113366	0.06
705	852	Eosinophill_percentage	BOYAULT_LIVER_CANCER_SUBCLASS_G56_DN	15	0.0346691	0.06
706	930	Eosinophill_percentage	RAY_TARGETS_OF_P210_BCR_ABL_FUSION_DN	15	0.04259	0.06
707	940	Eosinophill_percentage	REACTOME_MRNA_DECAY_BY_5_TO_3_EXORIBONUCLEASE	15	0.0432017	0.06
708	465	Eosinophill_percentage	REACTOME_DEUBIQUITINATION	203	0.00858512	0.061
709	738	Eosinophill_percentage	LI_LUNG_CANCER	37	0.0246141	0.061
710	766	Eosinophill_percentage	REACTOME_RUNX1_REGULATES_TRANSCRIPTION_OF_GENES_INVOLVED_IN_DIFFERENTIATION_OF_HSCS	61	0.0269044	0.061
711	819	Eosinophill_percentage	WP_IL_17_SIGNALING_PATHWAY	28	0.0311848	0.061
712	922	Eosinophill_percentage	REACTOME_REGULATION_BY_C_FLIP	10	0.0419509	0.061
713	662	Eosinophill_percentage	WP_B_CELL_RECEPTOR_SIGNALING_PATHWAY	88	0.0190203	0.062
714	665	Eosinophill_percentage	LAU_APOPTOSIS_CDKN2A_UP	53	0.0192009	0.062
715	831	Eosinophill_percentage	REACTOME_TP53_REGULATES_TRANSCRIPTION_OF_SEVERAL_ADDITIONAL_CELL_DEATH_GENES_WHOSE_SPECIFIC_ROLES_IN_P53_DEPENDENT_APOPTOSIS_REMAIN_UNCERTAIN	13	0.0323201	0.062
716	835	Eosinophill_percentage	KEGG_MEDICUS_REFERENCE_IFN_RIPK1_3_SIGNALING_PATHWAY	15	0.032937	0.062
717	439	Eosinophill_percentage	LEI_MYB_TARGETS	270	0.00765479	0.063
718	650	Eosinophill_percentage	REACTOME_G2_M_DNA_DAMAGE_CHECKPOINT	55	0.0182119	0.063
719	802	Eosinophill_percentage	REACTOME_ABERRANT_REGULATION_OF_MITOTIC_G1_S_TRANSITION_IN_CANCER_DUE_TO_RB1_DEFECTS	17	0.0300541	0.063
720	809	Eosinophill_percentage	REACTOME_BIOSYNTHESIS_OF_SPECIALIZED_PRORESOLVING_MEDIATORS_SPMS	17	0.0305917	0.063
721	825	Eosinophill_percentage	WP_PRION_DISEASE_PATHWAY	31	0.0318406	0.063
722	826	Eosinophill_percentage	REACTOME_DISEASES_OF_MITOTIC_CELL_CYCLE	37	0.0318769	0.063
723	856	Eosinophill_percentage	ZHAN_V2_LATE_DIFFERENTIATION_GENES	38	0.0348404	0.063
724	528	Eosinophill_percentage	ALCALAY_AML_BY_NPM1_LOCALIZATION_DN	164	0.0114354	0.064
725	585	Eosinophill_percentage	MULLIGHAN_NPM1_SIGNATURE_3_DN	140	0.0146693	0.064
726	758	Eosinophill_percentage	SU_PANCREAS	37	0.0262368	0.064
727	772	Eosinophill_percentage	CHIARADONNA_NEOPLASTIC_TRANSFORMATION_KRAS_CDC25_DN	46	0.027617	0.064
728	894	Eosinophill_percentage	NIKOLSKY_BREAST_CANCER_1Q32_AMPLICON	1	0.0396753	0.064
729	579	Eosinophill_percentage	BROWNE_HCMV_INFECTION_48HR_UP	164	0.0144092	0.065
730	709	Eosinophill_percentage	WP_TOLL_LIKE_RECEPTOR_SIGNALING_PATHWAY	75	0.0220125	0.065
731	838	Eosinophill_percentage	HWANG_PROSTATE_CANCER_MARKERS	25	0.0333697	0.065
732	848	Eosinophill_percentage	REACTOME_SARS_COV_1_ACTIVATES_MODULATES_INNATE_IMMUNE_RESPONSES	36	0.0343478	0.065
733	882	Eosinophill_percentage	BIOCARTA_BAD_PATHWAY	24	0.0376216	0.065
734	890	Eosinophill_percentage	BERTUCCI_INVASIVE_CARCINOMA_DUCTAL_VS_LOBULAR_UP	19	0.0386591	0.065
735	968	Eosinophill_percentage	WP_MIRNAS_INVOLVED_IN_DNA_DAMAGE_RESPONSE	14	0.0462656	0.065
736	618	Eosinophill_percentage	REACTOME_TOLL_LIKE_RECEPTOR_TLR1_TLR2_CASCADE	101	0.0167951	0.066
737	639	Eosinophill_percentage	KEGG_PHOSPHATIDYLINOSITOL_SIGNALING_SYSTEM	71	0.0176018	0.066
738	782	Eosinophill_percentage	REACTOME_TRANSCRIPTIONAL_REGULATION_OF_PLURIPOTENT_STEM_CELLS	29	0.0283444	0.066
739	792	Eosinophill_percentage	WP_COPPER_HOMEOSTASIS	38	0.029142	0.066
740	824	Eosinophill_percentage	YAO_TEMPORAL_RESPONSE_TO_PROGESTERONE_CLUSTER_5	28	0.0317731	0.066
741	896	Eosinophill_percentage	WP_TYPE_I_INTERFERON_INDUCTION_AND_SIGNALING_DURING_SARS_COV_2_INFECTION	24	0.039903	0.066
742	929	Eosinophill_percentage	WP_INCLUSION_BODY_MYOSITIS	11	0.0425264	0.066
743	444	Eosinophill_percentage	PURBEY_TARGETS_OF_CTBP1_NOT_SATB1_UP	260	0.00778028	0.067
744	830	Eosinophill_percentage	LANDEMAINE_LUNG_METASTASIS	19	0.0321657	0.067
745	1021	Eosinophill_percentage	SA_PROGRAMMED_CELL_DEATH	11	0.0512192	0.067
746	625	Eosinophill_percentage	KEGG_CELL_CYCLE	116	0.0171392	0.068
747	743	Eosinophill_percentage	RHEIN_ALL_GLUCOCORTICOID_THERAPY_UP	66	0.0250811	0.068
748	785	Eosinophill_percentage	WP_TLR4_SIGNALING_AND_TOLERANCE	25	0.0285849	0.068
749	791	Eosinophill_percentage	HERNANDEZ_MITOTIC_ARREST_BY_DOCETAXEL_2_UP	54	0.029105	0.068
750	844	Eosinophill_percentage	PID_ERBB1_RECEPTOR_PROXIMAL_PATHWAY	34	0.0338557	0.068
751	851	Eosinophill_percentage	PID_IGF1_PATHWAY	27	0.0346469	0.068
752	876	Eosinophill_percentage	WP_MITOCHONDRIAL_IMMUNE_RESPONSE_TO_SARS_COV_2	23	0.0368079	0.068
753	977	Eosinophill_percentage	KEGG_MEDICUS_ENV_FACTOR_NICOTINE_NNK_TO_PI3K_SIGNALING_PATHWAY	11	0.0468595	0.068
754	645	Eosinophill_percentage	GAVIN_FOXP3_TARGETS_CLUSTER_P3	142	0.0178691	0.069
755	672	Eosinophill_percentage	LENAOUR_DENDRITIC_CELL_MATURATION_DN	110	0.0197457	0.069
756	704	Eosinophill_percentage	YAO_TEMPORAL_RESPONSE_TO_PROGESTERONE_CLUSTER_8	47	0.0216227	0.069
757	764	Eosinophill_percentage	KUNINGER_IGF1_VS_PDGFB_TARGETS_DN	41	0.0267968	0.069
758	775	Eosinophill_percentage	PID_NFAT_3PATHWAY	53	0.0278138	0.069
759	820	Eosinophill_percentage	WP_FOLLICLE_STIMULATING_HORMONE_FSH_SIGNALING_PATHWAY	23	0.0312098	0.069
760	895	Eosinophill_percentage	KEGG_MEDICUS_REFERENCE_TNF_NFKB_SIGNALING_PATHWAY	14	0.0398223	0.069
761	905	Eosinophill_percentage	ZHAN_MULTIPLE_MYELOMA_SPIKED	20	0.0410826	0.069
762	963	Eosinophill_percentage	KEGG_MEDICUS_REFERENCE_IL1_IL1R_P38_SIGNALING_PATHWAY	14	0.045976	0.069
763	1042	Eosinophill_percentage	KEGG_MEDICUS_REFERENCE_LECTIN_PATHWAY_OF_COMPLEMENT_CASCADE_C4_C2_TO_C3_CONVERTASE_FORMATION	8	0.0529835	0.069
764	742	Eosinophill_percentage	REACTOME_REPRODUCTION	91	0.0248364	0.07
765	750	Eosinophill_percentage	BIOCARTA_PPARA_PATHWAY	50	0.0256415	0.07
766	756	Eosinophill_percentage	MUNSHI_MULTIPLE_MYELOMA_UP	70	0.0261582	0.07
767	821	Eosinophill_percentage	GRASEMANN_RETINOBLASTOMA_WITH_6P_AMPLIFICATION	13	0.0313758	0.07
768	827	Eosinophill_percentage	ZHAN_MULTIPLE_MYELOMA_DN	37	0.031912	0.07
769	937	Eosinophill_percentage	WP_CHOLESTEROL_BIOSYNTHESIS_PATHWAY	14	0.0430806	0.07
770	707	Eosinophill_percentage	WP_TYROBP_CAUSAL_NETWORK_IN_MICROGLIA	56	0.021838	0.071
771	745	Eosinophill_percentage	KEGG_B_CELL_RECEPTOR_SIGNALING_PATHWAY	71	0.0254518	0.071
772	781	Eosinophill_percentage	HUANG_GATA2_TARGETS_DN	66	0.028268	0.071
773	822	Eosinophill_percentage	FRASOR_RESPONSE_TO_ESTRADIOL_UP	31	0.0314651	0.071
774	836	Eosinophill_percentage	REACTOME_TP53_REGULATES_TRANSCRIPTION_OF_DNA_REPAIR_GENES	58	0.0331892	0.071
775	845	Eosinophill_percentage	PID_IL8_CXCR2_PATHWAY	32	0.0340565	0.071
776	946	Eosinophill_percentage	KEGG_MEDICUS_REFERENCE_NOTCH_PROTEOLYTIC_ACTIVATION	11	0.0439559	0.071
777	957	Eosinophill_percentage	ZHENG_RESPONSE_TO_ARSENITE_DN	11	0.045171	0.071
778	865	Eosinophill_percentage	HOLLEMAN_ASPARAGINASE_RESISTANCE_B_ALL_UP	24	0.0357181	0.072
779	923	Eosinophill_percentage	HOFMANN_MYELODYSPLASTIC_SYNDROM_LOW_RISK_DN	25	0.0419681	0.072
780	956	Eosinophill_percentage	WP_TGF_SMAD_SIGNALING_PATHWAY	11	0.0451176	0.072
781	410	Eosinophill_percentage	BLANCO_MELO_COVID19_SARS_COV_2_INFECTION_A594_ACE2_EXPRESSING_CELLS_UP	390	0.00637977	0.073
782	591	Eosinophill_percentage	WP_EGF_EGFR_SIGNALING_PATHWAY	149	0.0149814	0.073
783	795	Eosinophill_percentage	REACTOME_MEIOSIS	54	0.029318	0.073
784	817	Eosinophill_percentage	WP_CANNABINOID_RECEPTOR_SIGNALING	26	0.0311381	0.073
785	971	Eosinophill_percentage	BIOCARTA_GRANULOCYTES_PATHWAY	12	0.0464253	0.073
786	976	Eosinophill_percentage	KEGG_MEDICUS_VARIANT_LOSS_OF_VHL_TO_HIF_1_SIGNALING_PATHWAY	12	0.0468382	0.073
787	999	Eosinophill_percentage	REACTOME_DISEASES_ASSOCIATED_WITH_N_GLYCOSYLATION_OF_PROTEINS	18	0.0489797	0.073
788	534	Eosinophill_percentage	REACTOME_PROGRAMMED_CELL_DEATH	178	0.0119658	0.074
789	790	Eosinophill_percentage	KEGG_FATTY_ACID_METABOLISM	34	0.0289526	0.074
790	815	Eosinophill_percentage	MURAKAMI_UV_RESPONSE_6HR_DN	18	0.0309015	0.074
791	904	Eosinophill_percentage	DIRMEIER_LMP1_RESPONSE_LATE_DN	26	0.0409443	0.074
792	877	Eosinophill_percentage	REACTOME_TELOMERE_EXTENSION_BY_TELOMERASE	22	0.0368528	0.075
793	912	Eosinophill_percentage	REACTOME_NOTCH3_INTRACELLULAR_DOMAIN_REGULATES_TRANSCRIPTION	24	0.0415203	0.075
794	932	Eosinophill_percentage	BIOCARTA_NPC_PATHWAY	11	0.042857	0.075
795	941	Eosinophill_percentage	KASLER_HDAC7_TARGETS_2_DN	31	0.043221	0.075
796	984	Eosinophill_percentage	KEGG_MEDICUS_REFERENCE_GLUTATHIONE_BIOSYNTHESIS	10	0.0475682	0.075
797	489	Eosinophill_percentage	BLANCO_MELO_COVID19_SARS_COV_2_INFECTION_A594_ACE2_EXPRESSING_CELLS_RUXOLITINIB_UP	344	0.00963045	0.076
798	731	Eosinophill_percentage	LIU_NASOPHARYNGEAL_CARCINOMA	61	0.0242514	0.076
799	816	Eosinophill_percentage	PID_TXA2PATHWAY	49	0.0310126	0.076
800	918	Eosinophill_percentage	WP_11P11_2_COPY_NUMBER_VARIATION_SYNDROME	41	0.0418566	0.076
801	529	Eosinophill_percentage	KEGG_PATHWAYS_IN_CANCER	291	0.0114938	0.077
802	595	Eosinophill_percentage	REACTOME_ESR_MEDIATED_SIGNALING	147	0.0152495	0.077
803	678	Eosinophill_percentage	WP_PANCREATIC_ADENOCARCINOMA_PATHWAY	82	0.0200755	0.077
804	834	Eosinophill_percentage	PID_ATF2_PATHWAY	56	0.0328033	0.077
805	975	Eosinophill_percentage	LUI_TARGETS_OF_PAX8_PPARG_FUSION	31	0.0467995	0.077
806	1006	Eosinophill_percentage	LUI_THYROID_CANCER_CLUSTER_5	15	0.0497887	0.077
807	1014	Eosinophill_percentage	SCHMIDT_POR_TARGETS_IN_LIMB_BUD_UP	26	0.0503787	0.077
808	504	Eosinophill_percentage	KIM_WT1_TARGETS_UP	205	0.0101258	0.078
809	554	Eosinophill_percentage	HELLER_HDAC_TARGETS_SILENCED_BY_METHYLATION_DN	243	0.0129913	0.078
810	657	Eosinophill_percentage	REACTOME_POTENTIAL_THERAPEUTICS_FOR_SARS	84	0.0186687	0.078
811	680	Eosinophill_percentage	WP_DNA_DAMAGE_RESPONSE_ONLY_ATM_DEPENDENT	105	0.0201572	0.078
812	863	Eosinophill_percentage	REACTOME_INTRINSIC_PATHWAY_FOR_APOPTOSIS	52	0.0356174	0.078
813	875	Eosinophill_percentage	HOFFMANN_PRE_BI_TO_LARGE_PRE_BII_LYMPHOCYTE_UP	27	0.0367221	0.078
814	887	Eosinophill_percentage	VARELA_ZMPSTE24_TARGETS_UP	39	0.0381725	0.078
815	909	Eosinophill_percentage	KUUSELO_PANCREATIC_CANCER_19Q13_AMPLIFICATION	2	0.0413606	0.078
816	947	Eosinophill_percentage	REACTOME_INTERLEUKIN_35_SIGNALLING	11	0.0440204	0.078
817	989	Eosinophill_percentage	NOJIMA_SFRP2_TARGETS_UP	28	0.0480382	0.078
818	1062	Eosinophill_percentage	WP_EDA_SIGNALING_IN_HAIR_FOLLICLE_DEVELOPMENT	12	0.0558888	0.078
819	688	Eosinophill_percentage	YAGI_AML_FAB_MARKERS	175	0.0206242	0.079
820	732	Eosinophill_percentage	REACTOME_PHASE_I_FUNCTIONALIZATION_OF_COMPOUNDS	71	0.024258	0.079
821	796	Eosinophill_percentage	GRABARCZYK_BCL11B_TARGETS_UP	68	0.0293511	0.079
822	850	Eosinophill_percentage	REACTOME_DOWNREGULATION_OF_TGF_BETA_RECEPTOR_SIGNALING	26	0.0345801	0.079
823	960	Eosinophill_percentage	WP_ALPHA_6_BETA_4_SIGNALING_PATHWAY	31	0.0455	0.079
824	1000	Eosinophill_percentage	BIOCARTA_CD40_PATHWAY	11	0.0490031	0.08
825	720	Eosinophill_percentage	MARKEY_RB1_CHRONIC_LOF_UP	103	0.0232543	0.081
826	721	Eosinophill_percentage	CHIARADONNA_NEOPLASTIC_TRANSFORMATION_CDC25_DN	129	0.0233345	0.081
827	780	Eosinophill_percentage	PICCALUGA_ANGIOIMMUNOBLASTIC_LYMPHOMA_DN	119	0.0282138	0.081
828	843	Eosinophill_percentage	REACTOME_TRANSCRIPTIONAL_REGULATION_BY_E2F6	32	0.0337724	0.081
829	888	Eosinophill_percentage	CHENG_RESPONSE_TO_NICKEL_ACETATE	39	0.0381732	0.081
830	917	Eosinophill_percentage	PID_P38_ALPHA_BETA_DOWNSTREAM_PATHWAY	37	0.041844	0.081
831	669	Eosinophill_percentage	WP_PRIMARY_OVARIAN_INSUFFICIENCY	158	0.0194074	0.082
832	823	Eosinophill_percentage	WP_RAC1_PAK1_P38_MMP2_PATHWAY	61	0.0315049	0.082
833	907	Eosinophill_percentage	REACTOME_TP53_REGULATES_TRANSCRIPTION_OF_CELL_DEATH_GENES	38	0.0412578	0.082
834	931	Eosinophill_percentage	REACTOME_SYNTHESIS_OF_GLYCOSYLPHOSPHATIDYLINOSITOL_GPI	17	0.042669	0.082
835	934	Eosinophill_percentage	REACTOME_SARS_COV_1_TARGETS_HOST_INTRACELLULAR_SIGNALLING_AND_REGULATORY_PATHWAYS	16	0.0430437	0.082
836	955	Eosinophill_percentage	MAGRANGEAS_MULTIPLE_MYELOMA_IGLL_VS_IGLK_DN	22	0.0448783	0.082
837	967	Eosinophill_percentage	REACTOME_REGULATION_OF_BACH1_ACTIVITY	11	0.0462512	0.082
838	986	Eosinophill_percentage	MARKS_HDAC_TARGETS_UP	21	0.0478095	0.082
839	1067	Eosinophill_percentage	SA_REG_CASCADE_OF_CYCLIN_EXPR	13	0.0566885	0.082
840	696	Eosinophill_percentage	ROESSLER_LIVER_CANCER_METASTASIS_UP	100	0.0210531	0.083
841	970	Eosinophill_percentage	PARK_TRETINOIN_RESPONSE_AND_RARA_PLZF_FUSION	22	0.0463979	0.083
842	1001	Eosinophill_percentage	WP_NAD_METABOLISM_SIRTUINS_AND_AGING	11	0.0490726	0.083
843	1075	Eosinophill_percentage	VISALA_AGING_LYMPHOCYTE_DN	16	0.0581749	0.083
844	788	Eosinophill_percentage	JOHNSTONE_PARVB_TARGETS_2_UP	122	0.0288416	0.084
845	878	Eosinophill_percentage	BOYAULT_LIVER_CANCER_SUBCLASS_G123_DN	46	0.0369762	0.084
846	985	Eosinophill_percentage	WP_NUCLEAR_RECEPTORS_IN_LIPID_METABOLISM_AND_TOXICITY	32	0.0477742	0.084
847	1034	Eosinophill_percentage	BIOCARTA_NKCELLS_PATHWAY	16	0.0526279	0.084
848	771	Eosinophill_percentage	SMID_BREAST_CANCER_RELAPSE_IN_BRAIN_DN	72	0.0275976	0.085
849	913	Eosinophill_percentage	WP_PDGFR_BETA_PATHWAY	26	0.0415426	0.085
850	914	Eosinophill_percentage	PIEPOLI_LGI1_TARGETS_DN	13	0.041597	0.085
851	943	Eosinophill_percentage	REACTOME_CHOLESTEROL_BIOSYNTHESIS	23	0.0434725	0.085
852	945	Eosinophill_percentage	PID_FANCONI_PATHWAY	40	0.0436839	0.085
853	983	Eosinophill_percentage	WP_IL_9_SIGNALING_PATHWAY	12	0.0474366	0.085
854	648	Eosinophill_percentage	FOSTER_KDM1A_TARGETS_DN	168	0.0180436	0.086
855	698	Eosinophill_percentage	JISON_SICKLE_CELL_DISEASE_UP	155	0.0211384	0.086
856	739	Eosinophill_percentage	REACTOME_UB_SPECIFIC_PROCESSING_PROTEASES	138	0.0246778	0.086
857	808	Eosinophill_percentage	WP_NON_GENOMIC_ACTIONS_OF_1_25_DIHYDROXYVITAMIN_D3	70	0.0305739	0.086
858	814	Eosinophill_percentage	PRAMOONJAGO_SOX4_TARGETS_UP	46	0.0308892	0.086
859	933	Eosinophill_percentage	PID_RHOA_PATHWAY	42	0.042882	0.086
860	1060	Eosinophill_percentage	BIOCARTA_RAB_PATHWAY	12	0.055521	0.086
861	718	Eosinophill_percentage	BOSCO_TH1_CYTOTOXIC_MODULE	100	0.023089	0.087
862	938	Eosinophill_percentage	WP_ANGIOTENSIN_II_RECEPTOR_TYPE_1_PATHWAY	25	0.0431676	0.087
863	944	Eosinophill_percentage	REACTOME_NONHOMOLOGOUS_END_JOINING_NHEJ	28	0.0434947	0.087
864	541	Eosinophill_percentage	REACTOME_TRANSCRIPTIONAL_REGULATION_BY_TP53	320	0.012201	0.088
865	885	Eosinophill_percentage	WP_NEOVASCULARISATION_PROCESSES	37	0.0381356	0.088
866	972	Eosinophill_percentage	WP_GENETIC_CAUSES_OF_PORTO_SINUSOIDAL_VASCULAR_DISEASE	29	0.0465088	0.088
867	974	Eosinophill_percentage	REACTOME_GLYCOSPHINGOLIPID_METABOLISM	39	0.0467301	0.088
868	988	Eosinophill_percentage	REACTOME_TAK1_DEPENDENT_IKK_AND_NF_KAPPA_B_ACTIVATION	40	0.0479985	0.088
869	1016	Eosinophill_percentage	WU_HBX_TARGETS_1_DN	22	0.0504533	0.088
870	1089	Eosinophill_percentage	REACTOME_SUPPRESSION_OF_PHAGOSOMAL_MATURATION	13	0.0599656	0.088
871	1140	Eosinophill_percentage	GRAHAM_CML_QUIESCENT_VS_CML_DIVIDING_DN	11	0.0666958	0.088
872	570	Eosinophill_percentage	MULLIGHAN_MLL_SIGNATURE_2_DN	239	0.01398	0.089
873	635	Eosinophill_percentage	WP_RAS_SIGNALING	161	0.0175172	0.089
874	798	Eosinophill_percentage	REACTOME_SARS_COV_1_INFECTION	131	0.0294898	0.089
875	840	Eosinophill_percentage	WP_FERROPTOSIS	57	0.0334625	0.089
876	841	Eosinophill_percentage	PID_CD8_TCR_PATHWAY	48	0.0334939	0.089
877	915	Eosinophill_percentage	REACTOME_RIPK1_MEDIATED_REGULATED_NECROSIS	27	0.0417175	0.089
878	966	Eosinophill_percentage	PID_TNF_PATHWAY	42	0.0461973	0.089
879	674	Eosinophill_percentage	DIAZ_CHRONIC_MYELOGENOUS_LEUKEMIA_DN	106	0.0197953	0.09
880	804	Eosinophill_percentage	PID_AR_PATHWAY	56	0.0303677	0.09
881	993	Eosinophill_percentage	WP_4P16_3_COPY_NUMBER_VARIATION	20	0.0481809	0.09
882	1032	Eosinophill_percentage	BIOCARTA_RB_PATHWAY	13	0.0523942	0.09
883	1041	Eosinophill_percentage	BIOCARTA_CERAMIDE_PATHWAY	20	0.052982	0.09
884	1095	Eosinophill_percentage	SCHWAB_TARGETS_OF_BMYB_POLYMORPHIC_VARIANTS_UP	12	0.0602591	0.09
885	1004	Eosinophill_percentage	BIOCARTA_BIOPEPTIDES_PATHWAY	27	0.0492571	0.091
886	1027	Eosinophill_percentage	REACTOME_HIV_ELONGATION_ARREST_AND_RECOVERY	29	0.0519532	0.091
887	1073	Eosinophill_percentage	WP_EICOSANOID_METABOLISM_VIA_LIPOOXYGENASES_LOX	26	0.057704	0.091
888	1092	Eosinophill_percentage	GAVIN_IL2_RESPONSIVE_FOXP3_TARGETS_UP	15	0.0601804	0.091
889	855	Eosinophill_percentage	REACTOME_SIALIC_ACID_METABOLISM	30	0.0348219	0.092
890	891	Eosinophill_percentage	REACTOME_HDR_THROUGH_HOMOLOGOUS_RECOMBINATION_HRR	65	0.0386661	0.092
891	898	Eosinophill_percentage	REACTOME_SMAD2_SMAD3_SMAD4_HETEROTRIMER_REGULATES_TRANSCRIPTION	35	0.0402141	0.092
892	1079	Eosinophill_percentage	REACTOME_CARNITINE_METABOLISM	13	0.0587238	0.092
893	862	Eosinophill_percentage	WP_ARYL_HYDROCARBON_RECEPTOR_PATHWAY_WP2873	40	0.0356026	0.093
894	925	Eosinophill_percentage	WP_INTERFERON_TYPE_I_SIGNALING_PATHWAYS	49	0.0424651	0.093
895	1112	Eosinophill_percentage	WP_SEROTONIN_RECEPTOR_2_AND_ELK_SRF_GATA4_SIGNALING	18	0.0621836	0.093
896	524	Eosinophill_percentage	GARY_CD5_TARGETS_UP	387	0.0112234	0.094
897	693	Eosinophill_percentage	WP_ENDODERM_DIFFERENTIATION	130	0.0208386	0.094
898	715	Eosinophill_percentage	REACTOME_SIGNALING_BY_NOTCH	162	0.0229635	0.094
899	866	Eosinophill_percentage	REACTOME_NUCLEAR_EVENTS_KINASE_AND_TRANSCRIPTION_FACTOR_ACTIVATION	59	0.0357751	0.094
900	958	Eosinophill_percentage	WP_TRANSCRIPTION_FACTOR_REGULATION_IN_ADIPOGENESIS	22	0.0452946	0.094
901	969	Eosinophill_percentage	WAKASUGI_HAVE_ZNF143_BINDING_SITES	51	0.0463431	0.094
902	1013	Eosinophill_percentage	FERRARI_RESPONSE_TO_FENRETINIDE_UP	19	0.0502549	0.094
903	1051	Eosinophill_percentage	WP_NANOPARTICLE_TRIGGERED_AUTOPHAGIC_CELL_DEATH	22	0.0542263	0.094
904	1071	Eosinophill_percentage	WP_GLUTATHIONE_METABOLISM	16	0.0575885	0.094
905	417	Eosinophill_percentage	KIM_ALL_DISORDERS_OLIGODENDROCYTE_NUMBER_CORR_UP	599	0.00654936	0.095
906	472	Eosinophill_percentage	REACTOME_METABOLISM_OF_LIPIDS	591	0.00898017	0.095
907	513	Eosinophill_percentage	FOSTER_TOLERANT_MACROPHAGE_DN	359	0.0107071	0.095
908	919	Eosinophill_percentage	WIERENGA_STAT5A_TARGETS_GROUP2	47	0.0418723	0.095
909	939	Eosinophill_percentage	LEE_CALORIE_RESTRICTION_MUSCLE_DN	40	0.0431912	0.095
910	1019	Eosinophill_percentage	REACTOME_ROS_AND_RNS_PRODUCTION_IN_PHAGOCYTES	34	0.0509209	0.095
911	1046	Eosinophill_percentage	YUAN_ZNF143_PARTNERS	19	0.0532939	0.095
912	1077	Eosinophill_percentage	HOLLEMAN_ASPARAGINASE_RESISTANCE_B_ALL_DN	11	0.0583827	0.095
913	640	Eosinophill_percentage	GINESTIER_BREAST_CANCER_20Q13_AMPLIFICATION_DN	146	0.0177575	0.096
914	765	Eosinophill_percentage	PASQUALUCCI_LYMPHOMA_BY_GC_STAGE_DN	146	0.0268368	0.096
915	935	Eosinophill_percentage	BAE_BRCA1_TARGETS_UP	59	0.0430599	0.096
916	1065	Eosinophill_percentage	BIOCARTA_MCM_PATHWAY	18	0.0560731	0.096
917	1159	Eosinophill_percentage	KANG_CISPLATIN_RESISTANCE_UP	18	0.0683515	0.096
918	590	Eosinophill_percentage	WP_MAPK_SIGNALING_PATHWAY	210	0.0149657	0.097
919	623	Eosinophill_percentage	RUTELLA_RESPONSE_TO_HGF_DN	213	0.0170639	0.097
920	761	Eosinophill_percentage	WP_ADIPOGENESIS	124	0.0266625	0.097
921	924	Eosinophill_percentage	ABE_VEGFA_TARGETS_2HR	29	0.0422624	0.097
922	1008	Eosinophill_percentage	KEGG_THYROID_CANCER	29	0.0498059	0.097
923	1028	Eosinophill_percentage	BIOCARTA_HIF_PATHWAY	15	0.0520964	0.097
924	1058	Eosinophill_percentage	PHESSE_TARGETS_OF_APC_AND_MBD2_UP	16	0.0551408	0.097
925	692	Eosinophill_percentage	FLECHNER_PBL_KIDNEY_TRANSPLANT_OK_VS_DONOR_UP	131	0.0207768	0.098
926	892	Eosinophill_percentage	STAMBOLSKY_TARGETS_OF_MUTATED_TP53_DN	47	0.038844	0.098
927	1055	Eosinophill_percentage	WP_KYNURENINE_PATHWAY_AND_LINKS_TO_CELL_SENESCENCE	22	0.0547589	0.098
928	1064	Eosinophill_percentage	BIOCARTA_TNFR2_PATHWAY	14	0.0560206	0.098
929	1066	Eosinophill_percentage	BIOCARTA_RANKL_PATHWAY	13	0.0564893	0.098
930	832	Eosinophill_percentage	BROWNE_HCMV_INFECTION_10HR_UP	88	0.0326631	0.099
931	854	Eosinophill_percentage	JAZAG_TGFB1_SIGNALING_VIA_SMAD4_UP	94	0.0348153	0.099
932	959	Eosinophill_percentage	LEONARD_HYPOXIA	37	0.0454001	0.099
933	962	Eosinophill_percentage	REACTOME_TBC_RABGAPS	41	0.0458253	0.099
934	1108	Eosinophill_percentage	KEGG_MEDICUS_REFERENCE_CROSSTALK_BETWEEN_EXTRINSIC_AND_INTRINSIC_APOPTOTIC_PATHWAYS	14	0.0613339	0.099
935	1117	Eosinophill_percentage	CHEOK_RESPONSE_TO_MERCAPTOPURINE_AND_LD_MTX_DN	18	0.0626244	0.099
936	1164	Eosinophill_percentage	WP_DEREGULATION_OF_RAB_AND_RAB_EFFECTOR_GENES_IN_BLADDER_CANCER	14	0.0691095	0.099
937	1172	Eosinophill_percentage	WP_OSX_AND_MIRNAS_IN_TOOTH_DEVELOPMENT	14	0.0697544	0.099
938	593	Eosinophill_percentage	WP_PI3K_AKT_SIGNALING_PATHWAY	282	0.0150621	0.1
939	860	Eosinophill_percentage	KEGG_FC_GAMMA_R_MEDIATED_PHAGOCYTOSIS	85	0.0354527	0.1
940	951	Eosinophill_percentage	KEGG_PENTOSE_PHOSPHATE_PATHWAY	22	0.0443106	0.1
941	1048	Eosinophill_percentage	BIOCARTA_CXCR4_PATHWAY	19	0.0538689	0.1
942	1156	Eosinophill_percentage	REACTOME_REGULATION_OF_GENE_EXPRESSION_BY_HYPOXIA_INDUCIBLE_FACTOR	11	0.0679705	0.1
943	886	Eosinophill_percentage	REACTOME_SENESCENCE_ASSOCIATED_SECRETORY_PHENOTYPE_SASP	49	0.0381397	0.101
944	916	Eosinophill_percentage	REACTOME_SPHINGOLIPID_METABOLISM	78	0.0418319	0.101
945	1030	Eosinophill_percentage	WEINMANN_ADAPTATION_TO_HYPOXIA_DN	37	0.0521797	0.101
946	1033	Eosinophill_percentage	BIOCARTA_STRESS_PATHWAY	22	0.0526059	0.101
947	1142	Eosinophill_percentage	REACTOME_TNFR1_INDUCED_PROAPOPTOTIC_SIGNALING	23	0.0668494	0.101
948	868	Eosinophill_percentage	REACTOME_ABC_FAMILY_PROTEINS_MEDIATED_TRANSPORT	85	0.0361059	0.102
949	900	Eosinophill_percentage	WP_FOLATE_METABOLISM	61	0.0403539	0.102
950	1160	Eosinophill_percentage	REACTOME_RUNX3_REGULATES_NOTCH_SIGNALING	13	0.0684522	0.102
951	1011	Eosinophill_percentage	REACTOME_RUNX1_REGULATES_GENES_INVOLVED_IN_MEGAKARYOCYTE_DIFFERENTIATION_AND_PLATELET_FUNCTION	33	0.0501019	0.103
952	1020	Eosinophill_percentage	PID_AMB2_NEUTROPHILS_PATHWAY	39	0.0512085	0.103
953	1037	Eosinophill_percentage	MALONEY_RESPONSE_TO_17AAG_UP	37	0.0528591	0.103
954	1039	Eosinophill_percentage	REACTOME_REGULATION_OF_TP53_ACTIVITY_THROUGH_ACETYLATION	28	0.0528977	0.103
955	604	Eosinophill_percentage	BLALOCK_ALZHEIMERS_DISEASE_INCIPIENT_UP	330	0.0156586	0.104
956	757	Eosinophill_percentage	KEGG_NEUROTROPHIN_SIGNALING_PATHWAY	113	0.0262358	0.104
957	942	Eosinophill_percentage	WP_LUNG_FIBROSIS	52	0.0434306	0.104
958	979	Eosinophill_percentage	SIMBULAN_UV_RESPONSE_NORMAL_DN	33	0.0471542	0.104
959	1003	Eosinophill_percentage	TONKS_TARGETS_OF_RUNX1_RUNX1T1_FUSION_MONOCYTE_DN	48	0.0491515	0.104
960	1070	Eosinophill_percentage	REACTOME_TGF_BETA_RECEPTOR_SIGNALING_ACTIVATES_SMADS	46	0.0569713	0.104
961	1188	Eosinophill_percentage	WP_IL_10_ANTI_INFLAMMATORY_SIGNALING_PATHWAY	12	0.0714096	0.104
962	1243	Eosinophill_percentage	IIZUKA_LIVER_CANCER_EARLY_RECURRENCE	11	0.077312	0.104
963	744	Eosinophill_percentage	DOANE_BREAST_CANCER_ESR1_UP	96	0.025254	0.105
964	948	Eosinophill_percentage	REACTOME_FORMATION_OF_RNA_POL_II_ELONGATION_COMPLEX	51	0.044061	0.105
965	1103	Eosinophill_percentage	BIOCARTA_CDK5_PATHWAY	13	0.0611199	0.105
966	1110	Eosinophill_percentage	KEGG_MEDICUS_REFERENCE_ACTIVATION_OF_PRC2.2_BY_UBIQUITINATION_OF_H2AK119_IN_GERMLINE_GENES	24	0.0616322	0.105
967	714	Eosinophill_percentage	RUTELLA_RESPONSE_TO_HGF_VS_CSF2RB_AND_IL4_DN	211	0.0229041	0.106
968	884	Eosinophill_percentage	LEE_CALORIE_RESTRICTION_NEOCORTEX_UP	65	0.0376745	0.106
969	1080	Eosinophill_percentage	PARK_TRETINOIN_RESPONSE	12	0.0587811	0.106
970	1141	Eosinophill_percentage	WP_FGFR3_SIGNALING_IN_CHONDROCYTE_PROLIFERATION_AND_TERMINAL_DIFFERENTIATION	24	0.0668051	0.106
971	652	Eosinophill_percentage	BROWNE_HCMV_INFECTION_20HR_UP	206	0.0183485	0.107
972	911	Eosinophill_percentage	PID_ARF6_TRAFFICKING_PATHWAY	45	0.0414858	0.107
973	1218	Eosinophill_percentage	KEGG_MEDICUS_VARIANT_SCRAPIE_CONFORMATION_PRPSC_TO_PRNP_PI3K_NOX2_SIGNALING_PATHWAY	14	0.0745913	0.107
974	1233	Eosinophill_percentage	BIOCARTA_GH_PATHWAY	26	0.0758983	0.107
975	644	Eosinophill_percentage	YAGI_AML_WITH_11Q23_REARRANGED	292	0.017868	0.108
976	858	Eosinophill_percentage	VANLOO_SP3_TARGETS_DN	79	0.0350949	0.108
977	991	Eosinophill_percentage	WP_TOLL_LIKE_RECEPTOR_SIGNALING_RELATED_TO_MYD88	25	0.0481718	0.108
978	1005	Eosinophill_percentage	KEGG_PROSTATE_CANCER	83	0.0495668	0.108
979	1053	Eosinophill_percentage	HASLINGER_B_CLL_WITH_11Q23_DELETION	20	0.0544589	0.108
980	1061	Eosinophill_percentage	PAL_PRMT5_TARGETS_DN	28	0.0555522	0.108
981	1099	Eosinophill_percentage	REACTOME_IL_6_TYPE_CYTOKINE_RECEPTOR_LIGAND_INTERACTIONS	14	0.0607753	0.108
982	1185	Eosinophill_percentage	DACOSTA_LOW_DOSE_UV_RESPONSE_VIA_ERCC3_XPCS_UP	11	0.0709901	0.108
983	1287	Eosinophill_percentage	REACTOME_VXPX_CARGO_TARGETING_TO_CILIUM	20	0.0816014	0.108
984	464	Eosinophill_percentage	BENPORATH_MYC_MAX_TARGETS	594	0.00855963	0.109
985	1007	Eosinophill_percentage	WP_RESISTIN_AS_A_REGULATOR_OF_INFLAMMATION	31	0.0498028	0.109
986	1017	Eosinophill_percentage	LEE_CALORIE_RESTRICTION_MUSCLE_UP	38	0.0506691	0.109
987	1035	Eosinophill_percentage	AMIT_EGF_RESPONSE_240_HELA	56	0.0528168	0.109
988	1105	Eosinophill_percentage	HASLINGER_B_CLL_WITH_MUTATED_VH_GENES	16	0.0611964	0.109
989	1321	Eosinophill_percentage	FARMER_BREAST_CANCER_CLUSTER_6	13	0.0852237	0.109
990	1334	Eosinophill_percentage	TSUNODA_CISPLATIN_RESISTANCE_UP	12	0.087075	0.109
991	797	Eosinophill_percentage	KIM_ALL_DISORDERS_DURATION_CORR_DN	129	0.0294318	0.11
992	1133	Eosinophill_percentage	REACTOME_FGFR2_ALTERNATIVE_SPLICING	27	0.0659105	0.11
993	1175	Eosinophill_percentage	REACTOME_DEGRADATION_OF_CYSTEINE_AND_HOMOCYSTEINE	12	0.0699643	0.11
994	1189	Eosinophill_percentage	REACTOME_FORMATION_OF_AXIAL_MESODERM	13	0.0715049	0.11
995	450	Eosinophill_percentage	BYSTRYKH_HEMATOPOIESIS_STEM_CELL_QTL_TRANS	641	0.00808825	0.111
996	1072	Eosinophill_percentage	KEGG_HOMOLOGOUS_RECOMBINATION	25	0.0576012	0.111
997	1086	Eosinophill_percentage	REACTOME_EARLY_PHASE_OF_HIV_LIFE_CYCLE	14	0.059664	0.111
998	1104	Eosinophill_percentage	WP_CHOLESTEROL_SYNTHESIS_DISORDERS	17	0.0611721	0.111
999	1153	Eosinophill_percentage	WP_EFFECT_OF_PROGERIN_ON_GENES_INVOLVED_IN_HUTCHINSON_GILFORD_PROGERIA_SYNDROME	20	0.0677985	0.111
1000	981	Eosinophill_percentage	WP_ROLE_OF_HYPOXIA_ANGIOGENESIS_AND_FGF_PATHWAY_IN_OA_CHONDROCYTE_HYPERTROPHY	48	0.0471685	0.112
1001	1130	Eosinophill_percentage	CHUNG_BLISTER_CYTOTOXICITY_DN	39	0.0654958	0.112
1002	1255	Eosinophill_percentage	KEGG_MEDICUS_ENV_FACTOR_NNK_NNN_TO_PI3K_SIGNALING_PATHWAY_N01339	11	0.0787355	0.112
1003	1263	Eosinophill_percentage	KEGG_MEDICUS_REFERENCE_TELOMERE_ELONGATION	16	0.0793058	0.112
1004	1264	Eosinophill_percentage	KEGG_MEDICUS_REFERENCE_AUTOPHAGY_VESICLE_NUCLEATION_ELONGATION_MATURATION_LC3_II_FORMATION	12	0.0793432	0.112
1005	1018	Eosinophill_percentage	PID_PI3KCI_PATHWAY	45	0.050811	0.113
1006	1056	Eosinophill_percentage	WP_HYPOTHESIZED_PATHWAYS_IN_PATHOGENESIS_OF_CARDIOVASCULAR_DISEASE	23	0.0548755	0.113
1007	897	Eosinophill_percentage	MARIADASON_REGULATED_BY_HISTONE_ACETYLATION_DN	37	0.0400758	0.114
1008	910	Eosinophill_percentage	BIOCARTA_HIVNEF_PATHWAY	51	0.0414771	0.114
1009	1050	Eosinophill_percentage	REN_BOUND_BY_E2F	51	0.0542083	0.114
1010	1216	Eosinophill_percentage	WP_INITIATION_OF_TRANSCRIPTION_AND_TRANSLATION_ELONGATION_AT_THE_HIV_1_LTR	31	0.074433	0.114
1011	1240	Eosinophill_percentage	WP_LDL_INFLUENCE_ON_CD14_AND_TLR4	22	0.0767594	0.114
1012	1310	Eosinophill_percentage	SPIELMAN_LYMPHOBLAST_EUROPEAN_VS_ASIAN_2FC_UP	12	0.0841481	0.114
1013	675	Eosinophill_percentage	LINDGREN_BLADDER_CANCER_CLUSTER_2B	321	0.0198292	0.115
1014	682	Eosinophill_percentage	LI_INDUCED_T_TO_NATURAL_KILLER_UP	255	0.0202054	0.115
1015	953	Eosinophill_percentage	KEGG_NOD_LIKE_RECEPTOR_SIGNALING_PATHWAY	47	0.0445578	0.115
1016	1045	Eosinophill_percentage	REACTOME_RAF_ACTIVATION	32	0.0532387	0.115
1017	1257	Eosinophill_percentage	KEGG_MEDICUS_PATHOGEN_HPV_E6_TO_NOTCH_SIGNALING_PATHWAY_N00382	13	0.0788348	0.115
1018	557	Eosinophill_percentage	YAGI_AML_WITH_INV_16_TRANSLOCATION	359	0.0132709	0.116
1019	685	Eosinophill_percentage	REACTOME_INTRACELLULAR_SIGNALING_BY_SECOND_MESSENGERS	276	0.020465	0.116
1020	807	Eosinophill_percentage	REACTOME_APOPTOSIS	154	0.03055	0.116
1021	903	Eosinophill_percentage	HOFFMANN_SMALL_PRE_BII_TO_IMMATURE_B_LYMPHOCYTE_UP	58	0.0408493	0.116
1022	1082	Eosinophill_percentage	VANASSE_BCL2_TARGETS_DN	55	0.0591905	0.116
1023	1169	Eosinophill_percentage	GENTILE_UV_RESPONSE_CLUSTER_D7	32	0.0695765	0.116
1024	1208	Eosinophill_percentage	NIKOLSKY_BREAST_CANCER_19Q13.1_AMPLICON	2	0.0731611	0.116
1025	1059	Eosinophill_percentage	SMIRNOV_RESPONSE_TO_IR_2HR_UP	48	0.0554231	0.117
1026	1123	Eosinophill_percentage	WP_PROSTAGLANDIN_AND_LEUKOTRIENE_METABOLISM_IN_SENESCENCE_WP5321	32	0.0634702	0.117
1027	1151	Eosinophill_percentage	RUAN_RESPONSE_TO_TROGLITAZONE_DN	16	0.0676724	0.117
1028	1207	Eosinophill_percentage	KIM_PTEN_TARGETS_UP	16	0.0731223	0.117
1029	1211	Eosinophill_percentage	PID_TOLL_ENDOGENOUS_PATHWAY	19	0.0736874	0.117
1030	846	Eosinophill_percentage	KEGG_ENDOCYTOSIS	167	0.0342559	0.118
1031	973	Eosinophill_percentage	REACTOME_RAC2_GTPASE_CYCLE	78	0.0466971	0.118
1032	1044	Eosinophill_percentage	KOHOUTEK_CCNT2_TARGETS	52	0.0531858	0.118
1033	1090	Eosinophill_percentage	BIOCARTA_ACH_PATHWAY	14	0.0601167	0.118
1034	1118	Eosinophill_percentage	HUMMEL_BURKITTS_LYMPHOMA_DN	14	0.0627786	0.118
1035	1150	Eosinophill_percentage	REACTOME_POU5F1_OCT4_SOX2_NANOG_ACTIVATE_GENES_RELATED_TO_PROLIFERATION	12	0.0675278	0.118
1036	1190	Eosinophill_percentage	KEGG_MEDICUS_REFERENCE_TCR_PLCG_ITPR_SIGNALING_PATHWAY	17	0.0715721	0.118
1037	1307	Eosinophill_percentage	REACTOME_ERYTHROPOIETIN_ACTIVATES_PHOSPHOINOSITIDE_3_KINASE_PI3K	12	0.084038	0.118
1038	847	Eosinophill_percentage	WP_SPINAL_CORD_INJURY	108	0.0343185	0.119
1039	1084	Eosinophill_percentage	GRAHAM_CML_QUIESCENT_VS_NORMAL_QUIESCENT_DN	32	0.0592046	0.119
1040	1135	Eosinophill_percentage	BILANGES_SERUM_RESPONSE_TRANSLATION	30	0.065985	0.119
1041	1161	Eosinophill_percentage	TAKEDA_TARGETS_OF_NUP98_HOXA9_FUSION_3D_DN	24	0.068589	0.119
1042	1225	Eosinophill_percentage	KEGG_MEDICUS_PATHOGEN_HSV_GD_TO_HVEM_NFKB_SIGNALING_PATHWAY	10	0.0751726	0.119
1043	1231	Eosinophill_percentage	CAFFAREL_RESPONSE_TO_THC_8HR_5_UP	13	0.0754811	0.119
1044	1241	Eosinophill_percentage	KEGG_MEDICUS_REFERENCE_ACH_CHRN_RAS_ERK_SIGNALING_PATHWAY	19	0.0768845	0.119
1045	1242	Eosinophill_percentage	KEGG_MEDICUS_VARIANT_AMPLIFIED_MDM2_TO_P21_CELL_CYCLE_G1_S	12	0.077302	0.12
1046	1254	Eosinophill_percentage	KEGG_MEDICUS_VARIANT_NOTCH_OVEREXPRESSION_TO_NOTCH_SIGNALING_PATHWAY	16	0.078685	0.12
1047	1260	Eosinophill_percentage	REACTOME_APOPTOTIC_FACTOR_MEDIATED_RESPONSE	17	0.0790632	0.12
1048	1317	Eosinophill_percentage	REACTOME_PRC2_METHYLATES_HISTONES_AND_DNA	12	0.0843227	0.12
1049	1319	Eosinophill_percentage	MCCABE_HOXC6_TARGETS_CANCER_UP	24	0.0848845	0.12
1050	705	Eosinophill_percentage	KEGG_MAPK_SIGNALING_PATHWAY	225	0.0216465	0.121
1051	964	Eosinophill_percentage	HUPER_BREAST_BASAL_VS_LUMINAL_DN	49	0.0459909	0.121
1052	1025	Eosinophill_percentage	KLEIN_PRIMARY_EFFUSION_LYMPHOMA_DN	49	0.0515925	0.121
1053	1049	Eosinophill_percentage	WP_CLOCK_CONTROLLED_AUTOPHAGY_IN_BONE_METABOLISM	75	0.0540713	0.121
1054	1132	Eosinophill_percentage	REACTOME_PRE_NOTCH_PROCESSING_IN_GOLGI	18	0.0657319	0.121
1055	1167	Eosinophill_percentage	BIOCARTA_HER2_PATHWAY	23	0.0693744	0.121
1056	1181	Eosinophill_percentage	REACTOME_TRANSCRIPTIONAL_REGULATION_BY_NPAS4	30	0.0708317	0.121
1057	1199	Eosinophill_percentage	LIU_LIVER_CANCER	29	0.0722245	0.121
1058	1152	Eosinophill_percentage	KEGG_MEDICUS_REFERENCE_TLR2_4_MAPK_SIGNALING_PATHWAY	23	0.0677562	0.122
1059	1158	Eosinophill_percentage	FONTAINE_THYROID_TUMOR_UNCERTAIN_MALIGNANCY_DN	25	0.0683492	0.122
1060	1256	Eosinophill_percentage	KEGG_SULFUR_METABOLISM	12	0.0788079	0.122
1061	1258	Eosinophill_percentage	KYNG_ENVIRONMENTAL_STRESS_RESPONSE_NOT_BY_GAMMA_IN_WS	27	0.0789355	0.122
1062	1277	Eosinophill_percentage	WP_LEUKOCYTE_INTRINSIC_HIPPO_PATHWAY_FUNCTIONS	30	0.0803784	0.122
1063	1313	Eosinophill_percentage	LEE_METASTASIS_AND_RNA_PROCESSING_UP	16	0.0842478	0.122
1064	1412	Eosinophill_percentage	REACTOME_EICOSANOIDS	8	0.0963172	0.122
1065	706	Eosinophill_percentage	SHEDDEN_LUNG_CANCER_GOOD_SURVIVAL_A12	236	0.0217385	0.123
1066	1024	Eosinophill_percentage	LINDSTEDT_DENDRITIC_CELL_MATURATION_A	55	0.0515708	0.123
1067	1202	Eosinophill_percentage	WP_INVOLVEMENT_OF_SECRETASE_IN_NEURODEGENERATIVE_DISEASES	16	0.0726508	0.123
1068	1253	Eosinophill_percentage	REACTOME_RHOBTB2_GTPASE_CYCLE	22	0.0786747	0.123
1069	1348	Eosinophill_percentage	WP_LEUKOTRIENE_METABOLIC_PATHWAY	13	0.0886949	0.123
1070	928	Eosinophill_percentage	REACTOME_INTERLEUKIN_1_SIGNALING	100	0.0425125	0.124
1071	1012	Eosinophill_percentage	LAIHO_COLORECTAL_CANCER_SERRATED_DN	68	0.0501297	0.124
1072	1367	Eosinophill_percentage	KIM_GERMINAL_CENTER_T_HELPER_DN	12	0.0908227	0.124
1073	666	Eosinophill_percentage	POOLA_INVASIVE_BREAST_CANCER_UP	237	0.0192125	0.125
1074	1124	Eosinophill_percentage	MUELLER_COMMON_TARGETS_OF_AML_FUSIONS_DN	26	0.0635579	0.125
1075	1177	Eosinophill_percentage	BIOCARTA_INSULIN_PATHWAY	20	0.0701701	0.125
1076	921	Eosinophill_percentage	MORI_SMALL_PRE_BII_LYMPHOCYTE_UP	73	0.0419497	0.126
1077	1009	Eosinophill_percentage	DAZARD_RESPONSE_TO_UV_SCC_DN	107	0.0498619	0.126
1078	1217	Eosinophill_percentage	REACTOME_ACTIVATION_OF_IRF3_IRF7_MEDIATED_BY_TBK1_IKBKE	17	0.0745858	0.126
1079	1219	Eosinophill_percentage	BARRIER_CANCER_RELAPSE_NORMAL_SAMPLE_DN	28	0.0746842	0.126
1080	1303	Eosinophill_percentage	LIU_VAV3_PROSTATE_CARCINOGENESIS_DN	16	0.083496	0.126
1081	546	Eosinophill_percentage	CASORELLI_ACUTE_PROMYELOCYTIC_LEUKEMIA_DN	551	0.0123585	0.127
1082	734	Eosinophill_percentage	REACTOME_SARS_COV_2_INFECTION	250	0.024443	0.127
1083	747	Eosinophill_percentage	TORCHIA_TARGETS_OF_EWSR1_FLI1_FUSION_UP	227	0.025496	0.127
1084	763	Eosinophill_percentage	RICKMAN_METASTASIS_DN	199	0.0267769	0.127
1085	1076	Eosinophill_percentage	MARTIN_VIRAL_GPCR_SIGNALING_DN	46	0.0582123	0.127
1086	1148	Eosinophill_percentage	REACTOME_ENDOGENOUS_STEROLS	24	0.0674914	0.127
1087	1166	Eosinophill_percentage	REACTOME_CHEMOKINE_RECEPTORS_BIND_CHEMOKINES	29	0.0693123	0.127
1088	1227	Eosinophill_percentage	ZIRN_TRETINOIN_RESPONSE_WT1_UP	23	0.0752514	0.127
1089	1236	Eosinophill_percentage	KEGG_MEDICUS_REFERENCE_MDM2_P21_CELL_CYCLE_G1_S_N00536	11	0.0761126	0.127
1090	1265	Eosinophill_percentage	XU_RESPONSE_TO_TRETINOIN_AND_NSC682994_UP	13	0.079449	0.127
1091	1091	Eosinophill_percentage	NIKOLSKY_BREAST_CANCER_16Q24_AMPLICON	5	0.0601352	0.128
1092	1131	Eosinophill_percentage	REACTOME_DISEASES_OF_IMMUNE_SYSTEM	24	0.0656951	0.128
1093	1149	Eosinophill_percentage	REACTOME_DOWNREGULATION_OF_SMAD2_3_SMAD4_TRANSCRIPTIONAL_ACTIVITY	29	0.0675134	0.128
1094	1162	Eosinophill_percentage	JIANG_AGING_HYPOTHALAMUS_DN	31	0.0688015	0.128
1095	1302	Eosinophill_percentage	WP_GROWTH_FACTORS_AND_HORMONES_IN_BETA_CELL_PROLIFERATION	26	0.083382	0.128
1096	533	Eosinophill_percentage	PARENT_MTOR_SIGNALING_UP	473	0.0119231	0.129
1097	1096	Eosinophill_percentage	KIM_GERMINAL_CENTER_T_HELPER_UP	55	0.060309	0.129
1098	1224	Eosinophill_percentage	ZWANG_EGF_PERSISTENTLY_UP	28	0.0749049	0.129
1099	1326	Eosinophill_percentage	REACTOME_REGULATION_OF_KIT_SIGNALING	16	0.0863105	0.129
1100	1369	Eosinophill_percentage	KEGG_MEDICUS_PATHOGEN_SARS_COV_2_S_TO_ANGII_AT1R_NOX2_SIGNALING_PATHWAY	10	0.0912633	0.129
1101	1499	Eosinophill_percentage	REACTOME_REGULATED_PROTEOLYSIS_OF_P75NTR	11	0.107616	0.129
1102	1197	Eosinophill_percentage	KYNG_ENVIRONMENTAL_STRESS_RESPONSE_NOT_BY_GAMMA_IN_OLD	28	0.0719554	0.13
1103	1251	Eosinophill_percentage	SCHOEN_NFKB_SIGNALING	30	0.0784408	0.13
1104	1275	Eosinophill_percentage	PID_S1P_S1P3_PATHWAY	26	0.0802544	0.13
1105	1309	Eosinophill_percentage	SYED_ESTRADIOL_RESPONSE	16	0.0841396	0.13
1106	1270	Eosinophill_percentage	REACTOME_CTLA4_INHIBITORY_SIGNALING	21	0.0796813	0.131
1107	1205	Eosinophill_percentage	REACTOME_TNF_SIGNALING	49	0.072988	0.132
1108	1214	Eosinophill_percentage	REACTOME_BLOOD_GROUP_SYSTEMS_BIOSYNTHESIS	17	0.074197	0.132
1109	1273	Eosinophill_percentage	GARGALOVIC_RESPONSE_TO_OXIDIZED_PHOSPHOLIPIDS_GREY_UP	17	0.0801927	0.132
1110	1320	Eosinophill_percentage	EHRLICH_ICF_SYNDROM_DN	12	0.0850291	0.132
1111	1392	Eosinophill_percentage	REACTOME_ER_QUALITY_CONTROL_COMPARTMENT_ERQC	20	0.0938918	0.132
1112	1010	Eosinophill_percentage	WP_ACUTE_VIRAL_MYOCARDITIS	82	0.0500813	0.133
1113	1026	Eosinophill_percentage	NADLER_OBESITY_UP	56	0.0516162	0.133
1114	1127	Eosinophill_percentage	REACTOME_PKMTS_METHYLATE_HISTONE_LYSINES	36	0.0638607	0.133
1115	1155	Eosinophill_percentage	GALLUZZI_PERMEABILIZE_MITOCHONDRIA	39	0.0679492	0.133
1116	1213	Eosinophill_percentage	KEGG_MEDICUS_ENV_FACTOR_TCDD_TO_AHR_SIGNALING_PATHWAY	12	0.0739759	0.133
1117	1332	Eosinophill_percentage	REACTOME_FORMATION_OF_THE_BETA_CATENIN_TCF_TRANSACTIVATING_COMPLEX	31	0.0870417	0.133
1118	1370	Eosinophill_percentage	WP_ESTROGEN_RECEPTOR_PATHWAY	12	0.0913123	0.133
1119	1398	Eosinophill_percentage	WP_GENE_REGULATORY_NETWORK_MODELLING_SOMITOGENESIS	11	0.0945156	0.133
1120	1432	Eosinophill_percentage	IIZUKA_LIVER_CANCER_PROGRESSION_G1_G2_UP	12	0.0993273	0.133
1121	987	Eosinophill_percentage	REACTOME_SIGNALING_BY_TGF_BETA_RECEPTOR_COMPLEX	89	0.0478315	0.134
1122	1220	Eosinophill_percentage	HASLINGER_B_CLL_WITH_17P13_DELETION	14	0.0747455	0.135
1123	1226	Eosinophill_percentage	PID_TGFBR_PATHWAY	51	0.0751804	0.135
1124	1239	Eosinophill_percentage	NIKOLSKY_BREAST_CANCER_22Q13_AMPLICON	1	0.0767446	0.135
1125	1267	Eosinophill_percentage	WP_FEMALE_STEROID_HORMONES_IN_CARDIOMYOCYTE_ENERGY_METABOLISM	13	0.0795047	0.135
1126	1296	Eosinophill_percentage	REACTOME_SIGNAL_REGULATORY_PROTEIN_FAMILY_INTERACTIONS	13	0.082943	0.135
1127	1333	Eosinophill_percentage	REACTOME_PHASE_2_PLATEAU_PHASE	11	0.0870604	0.135
1128	1336	Eosinophill_percentage	TSAI_RESPONSE_TO_RADIATION_THERAPY	28	0.0871639	0.135
1129	1358	Eosinophill_percentage	WP_AUTOPHAGY_IN_PANCREATIC_DUCTAL_ADENOCARCINOMA	18	0.0899613	0.135
1130	1031	Eosinophill_percentage	WP_ANDROGEN_RECEPTOR_SIGNALING_PATHWAY	78	0.052275	0.136
1131	1085	Eosinophill_percentage	MATZUK_SPERMATOCYTE	66	0.0595677	0.136
1132	1200	Eosinophill_percentage	WP_SEROTONIN_HTR1_GROUP_AND_FOS_PATHWAY	36	0.0723127	0.136
1133	1215	Eosinophill_percentage	WP_TROP2_REGULATORY_SIGNALING	43	0.0744299	0.136
1134	1282	Eosinophill_percentage	KEGG_MEDICUS_REFERENCE_GPI_ANCHOR_BIOSYNTHESIS	23	0.0812883	0.136
1135	1328	Eosinophill_percentage	WP_MODULATION_OF_PI3K_AKT_MTOR_SIGNALING_BY_BIOACTIVE_SPHINGOLIPIDS	14	0.0863963	0.136
1136	1345	Eosinophill_percentage	MIKKELSEN_ES_LCP_WITH_H3K27ME3	14	0.0883787	0.136
1137	1359	Eosinophill_percentage	WP_LTF_DANGER_SIGNAL_RESPONSE_PATHWAY	16	0.0900207	0.137
1138	1363	Eosinophill_percentage	KEGG_MEDICUS_REFERENCE_TLR5_NFKB_SIGNALING_PATHWAY	15	0.090531	0.137
1139	1413	Eosinophill_percentage	REACTOME_PLATELET_SENSITIZATION_BY_LDL	16	0.0963186	0.137
1140	1280	Eosinophill_percentage	WP_STATIN_INHIBITION_OF_CHOLESTEROL_PRODUCTION	23	0.0810511	0.138
1141	1360	Eosinophill_percentage	DAZARD_UV_RESPONSE_CLUSTER_G28	15	0.0900677	0.138
1142	1415	Eosinophill_percentage	BRACHAT_RESPONSE_TO_METHOTREXATE_UP	18	0.0968182	0.138
1143	1040	Eosinophill_percentage	REACTOME_TRANSCRIPTIONAL_REGULATION_OF_WHITE_ADIPOCYTE_DIFFERENTIATION	79	0.0529805	0.139
1144	1119	Eosinophill_percentage	HUTTMANN_B_CLL_POOR_SURVIVAL_DN	55	0.0629391	0.139
1145	1121	Eosinophill_percentage	WP_NRP1_TRIGGERED_SIGNALING_PATHWAYS_IN_PANCREATIC_CANCER	51	0.0632625	0.139
1146	1154	Eosinophill_percentage	PID_MYC_REPRESS_PATHWAY	61	0.0678027	0.139
1147	471	Eosinophill_percentage	GRAESSMANN_APOPTOSIS_BY_DOXORUBICIN_UP	852	0.00890848	0.14
1148	982	Eosinophill_percentage	KOKKINAKIS_METHIONINE_DEPRIVATION_48HR_UP	123	0.0473742	0.14
1149	1015	Eosinophill_percentage	GAUSSMANN_MLL_AF4_FUSION_TARGETS_A_DN	91	0.050447	0.14
1150	1179	Eosinophill_percentage	WP_KISSPEPTIN_KISSPEPTIN_RECEPTOR_SYSTEM_IN_THE_OVARY	38	0.0703069	0.14
1151	1195	Eosinophill_percentage	ALONSO_METASTASIS_DN	23	0.0717333	0.14
1152	1201	Eosinophill_percentage	BURTON_ADIPOGENESIS_PEAK_AT_8HR	38	0.0723936	0.14
1153	1237	Eosinophill_percentage	WP_16P11_2_DISTAL_DELETION_SYNDROME	23	0.0765801	0.14
1154	1261	Eosinophill_percentage	LUI_THYROID_CANCER_CLUSTER_3	25	0.0790635	0.14
1155	1381	Eosinophill_percentage	REACTOME_REGULATION_OF_LOCALIZATION_OF_FOXO_TRANSCRIPTION_FACTORS	11	0.0918829	0.14
1156	936	Eosinophill_percentage	WP_SMITH_MAGENIS_AND_POTOCKI_LUPSKI_SYNDROME_COPY_NUMBER_VARIATION	120	0.0430748	0.141
1157	1106	Eosinophill_percentage	REACTOME_REGULATION_OF_PTEN_GENE_TRANSCRIPTION	57	0.0612526	0.141
1158	1171	Eosinophill_percentage	REACTOME_NGF_STIMULATED_TRANSCRIPTION	38	0.0696629	0.141
1159	1194	Eosinophill_percentage	WP_GPR143_IN_MELANOCYTES_AND_RETINAL_PIGMENT_EPITHELIUM_CELLS	29	0.0716372	0.141
1160	1229	Eosinophill_percentage	FUJII_YBX1_TARGETS_UP	34	0.0753577	0.141
1161	1300	Eosinophill_percentage	WP_REGULATION_OF_APOPTOSIS_BY_PARATHYROID_HORMONE_RELATED_PROTEIN	21	0.0831834	0.141
1162	1325	Eosinophill_percentage	BIOCARTA_MCALPAIN_PATHWAY	18	0.0861263	0.141
1163	787	Eosinophill_percentage	DAZARD_RESPONSE_TO_UV_NHEK_DN	277	0.0287169	0.142
1164	861	Eosinophill_percentage	HADDAD_B_LYMPHOCYTE_PROGENITOR	231	0.0354986	0.142
1165	980	Eosinophill_percentage	LIU_VAV3_PROSTATE_CARCINOGENESIS_UP	80	0.0471612	0.142
1166	1176	Eosinophill_percentage	REACTOME_RHO_GTPASES_ACTIVATE_NADPH_OXIDASES	21	0.0699744	0.142
1167	1295	Eosinophill_percentage	KEGG_MEDICUS_REFERENCE_DNA_REPLICATION_LICENSING	24	0.0828815	0.142
1168	1376	Eosinophill_percentage	BIOCARTA_EPO_PATHWAY	17	0.0917262	0.142
1169	1490	Eosinophill_percentage	KEGG_MEDICUS_VARIANT_AMPLIFIED_MYC_TO_CELL_CYCLE_G1_S	11	0.106768	0.142
1170	1524	Eosinophill_percentage	HOFMANN_MYELODYSPLASTIC_SYNDROM_RISK_DN	20	0.110697	0.142
1171	927	Eosinophill_percentage	RAY_TUMORIGENESIS_BY_ERBB2_CDC25A_UP	173	0.0425042	0.143
1172	1209	Eosinophill_percentage	REACTOME_SIGNALING_BY_ALK_IN_CANCER	49	0.0734717	0.143
1173	1365	Eosinophill_percentage	WP_PROGERIA_ASSOCIATED_LIPODYSTROPHY	21	0.0907391	0.143
1174	1463	Eosinophill_percentage	REACTOME_DEFECTS_OF_CONTACT_ACTIVATION_SYSTEM_CAS_AND_KALLIKREIN_KININ_SYSTEM_KKS	13	0.103076	0.143
1175	1180	Eosinophill_percentage	REACTOME_BETA_DEFENSINS	12	0.0704625	0.144
1176	1262	Eosinophill_percentage	REACTOME_EGR2_AND_SOX10_MEDIATED_INITIATION_OF_SCHWANN_CELL_MYELINATION	25	0.0792951	0.144
1177	1372	Eosinophill_percentage	REACTOME_REGULATION_OF_NPAS4_GENE_EXPRESSION	11	0.0914429	0.144
1178	954	Eosinophill_percentage	GAVIN_FOXP3_TARGETS_CLUSTER_T7	90	0.0447374	0.145
1179	990	Eosinophill_percentage	HOFFMANN_LARGE_TO_SMALL_PRE_BII_LYMPHOCYTE_UP	137	0.0481503	0.145
1180	1098	Eosinophill_percentage	VANHARANTA_UTERINE_FIBROID_DN	61	0.0606619	0.145
1181	1318	Eosinophill_percentage	KEGG_MEDICUS_REFERENCE_TNF_P38_SIGNALING_PATHWAY	23	0.0845474	0.145
1182	1390	Eosinophill_percentage	SASAKI_TARGETS_OF_TP73_AND_TP63	9	0.0928392	0.145
1183	869	Eosinophill_percentage	GAL_LEUKEMIC_STEM_CELL_DN	205	0.0362816	0.146
1184	1057	Eosinophill_percentage	MISSIAGLIA_REGULATED_BY_METHYLATION_UP	106	0.0551014	0.146
1185	1128	Eosinophill_percentage	HERNANDEZ_ABERRANT_MITOSIS_BY_DOCETACEL_2NM_UP	65	0.0646738	0.146
1186	1139	Eosinophill_percentage	WP_G1_TO_S_CELL_CYCLE_CONTROL	62	0.0666191	0.146
1187	1268	Eosinophill_percentage	HOFMANN_MYELODYSPLASTIC_SYNDROM_HIGH_RISK_DN	19	0.0796297	0.146
1188	1440	Eosinophill_percentage	REACTOME_PLASMA_LIPOPROTEIN_ASSEMBLY	14	0.10015	0.146
1189	1457	Eosinophill_percentage	REACTOME_SPRY_REGULATION_OF_FGF_SIGNALING	16	0.101715	0.146
1190	660	Eosinophill_percentage	SPIELMAN_LYMPHOBLAST_EUROPEAN_VS_ASIAN_UP	386	0.0188679	0.147
1191	879	Eosinophill_percentage	HAHTOLA_MYCOSIS_FUNGOIDES_SKIN_UP	160	0.0370839	0.147
1192	883	Eosinophill_percentage	FIRESTEIN_PROLIFERATION	147	0.0376684	0.147
1193	1129	Eosinophill_percentage	WP_CYTOSOLIC_DNA_SENSING_PATHWAY	55	0.0648598	0.147
1194	1271	Eosinophill_percentage	SHIN_B_CELL_LYMPHOMA_CLUSTER_7	27	0.0797301	0.147
1195	1411	Eosinophill_percentage	AKL_HTLV1_INFECTION_UP	23	0.0961489	0.147
1196	1461	Eosinophill_percentage	BIOCARTA_AKT_PATHWAY	20	0.102603	0.147
1197	1471	Eosinophill_percentage	KEGG_MEDICUS_REFERENCE_INTRINSIC_APOPTOTIC_PATHWAY	13	0.103938	0.147
1198	1487	Eosinophill_percentage	REACTOME_INDUCTION_OF_CELL_CELL_FUSION	12	0.105912	0.147
1199	833	Eosinophill_percentage	VERHAAK_AML_WITH_NPM1_MUTATED_DN	218	0.032749	0.148
1200	926	Eosinophill_percentage	RODRIGUES_NTN1_TARGETS_DN	148	0.0424718	0.148
1201	1102	Eosinophill_percentage	FONTAINE_FOLLICULAR_THYROID_ADENOMA_DN	60	0.0610525	0.148
1202	1136	Eosinophill_percentage	REACTOME_ONCOGENE_INDUCED_SENESCENCE	30	0.0660529	0.148
1203	1293	Eosinophill_percentage	BIOCARTA_P53HYPOXIA_PATHWAY	20	0.0821418	0.148
1204	1147	Eosinophill_percentage	NAKAJIMA_MAST_CELL	36	0.0674771	0.149
1205	1183	Eosinophill_percentage	REACTOME_CYTOCHROME_P450_ARRANGED_BY_SUBSTRATE_TYPE	46	0.0709139	0.149
1206	1247	Eosinophill_percentage	BIOCARTA_IL1R_PATHWAY	28	0.0779977	0.149
1207	1388	Eosinophill_percentage	KEGG_STEROID_BIOSYNTHESIS	15	0.0925015	0.149
1208	1143	Eosinophill_percentage	REACTOME_LATE_SARS_COV_2_INFECTION_EVENTS	66	0.0670278	0.15
1209	1305	Eosinophill_percentage	PETRETTO_HEART_MASS_QTL_CIS_UP	29	0.0838476	0.15
1210	1414	Eosinophill_percentage	PARK_APL_PATHOGENESIS_UP	14	0.0964931	0.15
1211	1526	Eosinophill_percentage	REACTOME_SCAVENGING_OF_HEME_FROM_PLASMA	10	0.111243	0.15
1212	998	Eosinophill_percentage	ZHANG_BREAST_CANCER_PROGENITORS_DN	128	0.0487986	0.151
1213	1101	Eosinophill_percentage	FONTAINE_PAPILLARY_THYROID_CARCINOMA_DN	71	0.060986	0.151
1214	1485	Eosinophill_percentage	REACTOME_IRAK4_DEFICIENCY_TLR2_4	13	0.105318	0.151
1215	1546	Eosinophill_percentage	NGO_MALIGNANT_GLIOMA_1P_LOH	13	0.113993	0.151
1216	1145	Eosinophill_percentage	BROWNE_HCMV_INFECTION_30MIN_UP	47	0.0674039	0.152
1217	1191	Eosinophill_percentage	HALMOS_CEBPA_TARGETS_UP	45	0.0715736	0.152
1218	1244	Eosinophill_percentage	BROWNE_HCMV_INFECTION_10HR_DN	51	0.077584	0.152
1219	1286	Eosinophill_percentage	REACTOME_ACTIVATION_OF_GENE_EXPRESSION_BY_SREBF_SREBP	41	0.0815603	0.152
1220	1346	Eosinophill_percentage	WANG_METASTASIS_OF_BREAST_CANCER_ESR1_DN	28	0.0883874	0.152
1221	1452	Eosinophill_percentage	MAYBURD_RESPONSE_TO_L663536_UP	21	0.101389	0.152
1222	1501	Eosinophill_percentage	BIOCARTA_ERYTH_PATHWAY	14	0.107967	0.152
1223	1107	Eosinophill_percentage	AMIT_EGF_RESPONSE_120_HELA	60	0.0612651	0.153
1224	1576	Eosinophill_percentage	REACTOME_NOTCH2_INTRACELLULAR_DOMAIN_REGULATES_TRANSCRIPTION	11	0.117668	0.153
1225	1606	Eosinophill_percentage	ZHENG_FOXP3_TARGETS_IN_T_LYMPHOCYTE_UP	12	0.121274	0.153
1226	668	Eosinophill_percentage	REACTOME_NEUTROPHIL_DEGRANULATION	393	0.0192796	0.154
1227	1174	Eosinophill_percentage	REACTOME_ORC1_REMOVAL_FROM_CHROMATIN	64	0.0699035	0.154
1228	1212	Eosinophill_percentage	BIOCARTA_CTCF_PATHWAY	24	0.0737693	0.154
1229	1344	Eosinophill_percentage	WP_HOST_PATHOGEN_INTERACTION_OF_HUMAN_CORONAVIRUSES_INTERFERON_INDUCTION	27	0.0879176	0.154
1230	1368	Eosinophill_percentage	ZHENG_RESPONSE_TO_ARSENITE_UP	8	0.0910523	0.154
1231	1476	Eosinophill_percentage	LEE_INTRATHYMIC_T_PROGENITOR	15	0.104488	0.154
1232	1506	Eosinophill_percentage	KEGG_GLYCOSYLPHOSPHATIDYLINOSITOL_GPI_ANCHOR_BIOSYNTHESIS	24	0.108612	0.154
1233	1612	Eosinophill_percentage	KEGG_MEDICUS_PATHOGEN_HIV_GP120_TO_TNF_NFKB_SIGNALING_PATHWAY	13	0.122163	0.154
1234	1122	Eosinophill_percentage	WP_PRE_IMPLANTATION_EMBRYO	54	0.0634271	0.155
1235	1168	Eosinophill_percentage	REACTOME_TELOMERE_MAINTENANCE	60	0.0694462	0.155
1236	1187	Eosinophill_percentage	SIG_INSULIN_RECEPTOR_PATHWAY_IN_CARDIAC_MYOCYTES	49	0.0713781	0.155
1237	1306	Eosinophill_percentage	BREDEMEYER_RAG_SIGNALING_VIA_ATM_NOT_VIA_NFKB_DN	36	0.083895	0.155
1238	1396	Eosinophill_percentage	BIOCARTA_FMLP_PATHWAY	33	0.0944659	0.155
1239	1453	Eosinophill_percentage	LIU_IL13_MEMORY_MODEL_UP	17	0.101439	0.155
1240	1497	Eosinophill_percentage	KEGG_MEDICUS_REFERENCE_MDM2_P21_CELL_CYCLE_G1_S_N00066	13	0.107268	0.155
1241	870	Eosinophill_percentage	WELCSH_BRCA1_TARGETS_UP	176	0.0363387	0.156
1242	1114	Eosinophill_percentage	KEGG_P53_SIGNALING_PATHWAY	63	0.0624497	0.156
1243	1534	Eosinophill_percentage	BRACHAT_RESPONSE_TO_CAMPTOTHECIN_UP	21	0.112068	0.156
1244	1222	Eosinophill_percentage	HUANG_DASATINIB_RESISTANCE_DN	61	0.0748786	0.157
1245	1272	Eosinophill_percentage	ROSS_AML_WITH_CBFB_MYH11_FUSION	45	0.0798183	0.157
1246	1314	Eosinophill_percentage	BASSO_CD40_SIGNALING_DN	62	0.0842712	0.157
1247	1315	Eosinophill_percentage	BOYAULT_LIVER_CANCER_SUBCLASS_G5_DN	26	0.0842909	0.157
1248	1323	Eosinophill_percentage	REACTOME_ABORTIVE_ELONGATION_OF_HIV_1_TRANSCRIPT_IN_THE_ABSENCE_OF_TAT	23	0.0853927	0.157
1249	1410	Eosinophill_percentage	REACTOME_REGULATION_OF_TP53_ACTIVITY_THROUGH_ASSOCIATION_WITH_CO_FACTORS	14	0.0959408	0.157
1250	708	Eosinophill_percentage	WP_VEGFA_VEGFR2_SIGNALING	380	0.0220099	0.158
1251	1144	Eosinophill_percentage	NEMETH_INFLAMMATORY_RESPONSE_LPS_UP	78	0.0672623	0.158
1252	1269	Eosinophill_percentage	SNIJDERS_AMPLIFIED_IN_HEAD_AND_NECK_TUMORS	34	0.0796708	0.158
1253	1298	Eosinophill_percentage	JI_RESPONSE_TO_FSH_UP	58	0.0830763	0.158
1254	1447	Eosinophill_percentage	HAHTOLA_MYCOSIS_FUNGOIDES_SKIN_DN	24	0.100884	0.158
1255	1322	Eosinophill_percentage	WP_CAMKK2_PATHWAY	32	0.0852544	0.159
1256	1434	Eosinophill_percentage	HOLLEMAN_ASPARAGINASE_RESISTANCE_ALL_UP	20	0.0996982	0.159
1257	1607	Eosinophill_percentage	BONOME_OVARIAN_CANCER_POOR_SURVIVAL_DN	19	0.121387	0.159
1258	1138	Eosinophill_percentage	RIZ_ERYTHROID_DIFFERENTIATION	73	0.0665764	0.16
1259	1349	Eosinophill_percentage	BIOCARTA_IGF1_PATHWAY	20	0.0887809	0.16
1260	1384	Eosinophill_percentage	WP_SIGNAL_TRANSDUCTION_THROUGH_IL1R	30	0.092229	0.16
1261	1407	Eosinophill_percentage	BIOCARTA_HSWI_SNF_PATHWAY	12	0.0955424	0.16
1262	1417	Eosinophill_percentage	WP_SARS_CORONAVIRUS_AND_INNATE_IMMUNITY	15	0.0968546	0.16
1263	1418	Eosinophill_percentage	REACTOME_OVARIAN_TUMOR_DOMAIN_PROTEASES	35	0.0968649	0.16
1264	1554	Eosinophill_percentage	PETRETTO_BLOOD_PRESSURE_UP	12	0.114781	0.16
1265	906	Eosinophill_percentage	WP_INSULIN_SIGNALING	149	0.0411428	0.161
1266	1276	Eosinophill_percentage	WEIGEL_OXIDATIVE_STRESS_BY_HNE_AND_TBH	59	0.0803362	0.161
1267	1421	Eosinophill_percentage	WP_METABOLIC_PATHWAYS_OF_FIBROBLASTS	30	0.0971807	0.161
1268	1423	Eosinophill_percentage	WP_METABOLIC_PATHWAY_OF_LDL_HDL_AND_TG_INCLUDING_DISEASES	16	0.097345	0.161
1269	1456	Eosinophill_percentage	EINAV_INTERFERON_SIGNATURE_IN_CANCER	24	0.101711	0.161
1270	1515	Eosinophill_percentage	KEGG_MEDICUS_REFERENCE_BLOCKING_UBIQUITINATION_OF_H2AK119_BY_CK2	12	0.109651	0.161
1271	1578	Eosinophill_percentage	MYLLYKANGAS_AMPLIFICATION_HOT_SPOT_23	17	0.11791	0.161
1272	871	Eosinophill_percentage	PHONG_TNF_RESPONSE_VIA_P38_COMPLETE	207	0.0364253	0.162
1273	1443	Eosinophill_percentage	SMID_BREAST_CANCER_RELAPSE_IN_PLEURA_DN	22	0.100519	0.162
1274	783	Eosinophill_percentage	GOLDRATH_ANTIGEN_RESPONSE	298	0.0283907	0.163
1275	1023	Eosinophill_percentage	QI_HYPOXIA	124	0.0514121	0.163
1276	1068	Eosinophill_percentage	HOLLERN_EMT_BREAST_TUMOR_UP	123	0.0566963	0.163
1277	1228	Eosinophill_percentage	SHAFFER_IRF4_TARGETS_IN_ACTIVATED_DENDRITIC_CELL	58	0.0752785	0.163
1278	1278	Eosinophill_percentage	RAMALHO_STEMNESS_DN	65	0.0808645	0.163
1279	1279	Eosinophill_percentage	HOSHIDA_LIVER_CANCER_SURVIVAL_UP	69	0.0809755	0.163
1280	1564	Eosinophill_percentage	KEGG_MEDICUS_REFERENCE_TRANSCRIPTIONAL_ACTIVATION_BY_ACETYLATION_OF_H3K27	11	0.115758	0.163
1281	1036	Eosinophill_percentage	KIM_MYC_AMPLIFICATION_TARGETS_DN	85	0.0528487	0.164
1282	1052	Eosinophill_percentage	VANTVEER_BREAST_CANCER_ESR1_UP	131	0.0544119	0.164
1283	1125	Eosinophill_percentage	HAHTOLA_SEZARY_SYNDROM_UP	86	0.0637091	0.164
1284	1184	Eosinophill_percentage	BILANGES_SERUM_SENSITIVE_GENES	72	0.0709487	0.164
1285	1238	Eosinophill_percentage	NGUYEN_NOTCH1_TARGETS_DN	77	0.0767116	0.164
1286	1250	Eosinophill_percentage	KEGG_ABC_TRANSPORTERS	33	0.0781066	0.164
1287	1316	Eosinophill_percentage	SATO_SILENCED_BY_METHYLATION_IN_PANCREATIC_CANCER_2	41	0.0843075	0.164
1288	1361	Eosinophill_percentage	REACTOME_ACTIVATION_OF_BH3_ONLY_PROTEINS	30	0.0901163	0.164
1289	1404	Eosinophill_percentage	REACTOME_MATURATION_OF_SARS_COV_2_SPIKE_PROTEIN	34	0.0952681	0.164
1290	1449	Eosinophill_percentage	BIOCARTA_CELLCYCLE_PATHWAY	20	0.10114	0.164
1291	1100	Eosinophill_percentage	CROMER_METASTASIS_UP	58	0.060968	0.165
1292	1120	Eosinophill_percentage	REACTOME_REGULATION_OF_LIPID_METABOLISM_BY_PPARALPHA	111	0.0630595	0.165
1293	1308	Eosinophill_percentage	BOYLAN_MULTIPLE_MYELOMA_D_CLUSTER_DN	33	0.0841034	0.165
1294	1535	Eosinophill_percentage	BIOCARTA_TEL_PATHWAY	17	0.112128	0.165
1295	1537	Eosinophill_percentage	WP_ID_SIGNALING_PATHWAY	14	0.112359	0.165
1296	594	Eosinophill_percentage	ONKEN_UVEAL_MELANOMA_UP	629	0.0150962	0.166
1297	1193	Eosinophill_percentage	ADDYA_ERYTHROID_DIFFERENTIATION_BY_HEMIN	68	0.0716311	0.166
1298	1340	Eosinophill_percentage	NAGASHIMA_EGF_SIGNALING_UP	54	0.0875236	0.166
1299	1431	Eosinophill_percentage	GENTILE_UV_RESPONSE_CLUSTER_D2	37	0.0991722	0.166
1300	1573	Eosinophill_percentage	MAGRANGEAS_MULTIPLE_MYELOMA_IGG_VS_IGA_UP	16	0.117336	0.166
1301	829	Eosinophill_percentage	REACTOME_SIGNALING_BY_NUCLEAR_RECEPTORS	211	0.0320596	0.167
1302	901	Eosinophill_percentage	OSWALD_HEMATOPOIETIC_STEM_CELL_IN_COLLAGEN_GEL_DN	228	0.0404743	0.167
1303	1022	Eosinophill_percentage	NAGASHIMA_NRG1_SIGNALING_UP	163	0.0512654	0.167
1304	1508	Eosinophill_percentage	KEGG_MEDICUS_REFERENCE_E2_ER_RAS_ERK_SIGNALING_PATHWAY	21	0.108734	0.167
1305	1527	Eosinophill_percentage	WP_GALANIN_RECEPTOR_PATHWAY	16	0.111361	0.167
1306	1109	Eosinophill_percentage	ZHU_CMV_ALL_UP	96	0.0615128	0.168
1307	1165	Eosinophill_percentage	MULLIGHAN_NPM1_MUTATED_SIGNATURE_2_DN	65	0.0691863	0.168
1308	1329	Eosinophill_percentage	GHANDHI_DIRECT_IRRADIATION_DN	33	0.0865781	0.168
1309	1335	Eosinophill_percentage	REACTOME_RHOV_GTPASE_CYCLE	36	0.0871222	0.168
1310	1559	Eosinophill_percentage	KEGG_HISTIDINE_METABOLISM	23	0.115114	0.168
1311	1389	Eosinophill_percentage	PID_HNF3A_PATHWAY	41	0.0926206	0.169
1312	1395	Eosinophill_percentage	REACTOME_CD209_DC_SIGN_SIGNALING	20	0.0943633	0.169
1313	1435	Eosinophill_percentage	REACTOME_N_GLYCAN_ANTENNAE_ELONGATION_IN_THE_MEDIAL_TRANS_GOLGI	26	0.0997411	0.169
1314	1475	Eosinophill_percentage	VALK_AML_CLUSTER_15	27	0.104362	0.169
1315	1488	Eosinophill_percentage	YIH_RESPONSE_TO_ARSENITE_C4	15	0.106332	0.169
1316	1504	Eosinophill_percentage	REACTOME_ROLE_OF_PHOSPHOLIPIDS_IN_PHAGOCYTOSIS	21	0.108211	0.169
1317	1569	Eosinophill_percentage	WP_OSTEOPONTIN_SIGNALING	11	0.116487	0.169
1318	1591	Eosinophill_percentage	WP_PATHOPHYSIOLOGICAL_ROLES_OF_DUX4_IN_FSHD1	16	0.118933	0.169
1319	965	Eosinophill_percentage	BOYLAN_MULTIPLE_MYELOMA_C_D_DN	224	0.0461446	0.17
1320	994	Eosinophill_percentage	LINSLEY_MIR16_TARGETS	184	0.0483539	0.17
1321	1038	Eosinophill_percentage	KEGG_LEUKOCYTE_TRANSENDOTHELIAL_MIGRATION	99	0.0528688	0.17
1322	1330	Eosinophill_percentage	REACTOME_FORMATION_OF_TC_NER_PRE_INCISION_COMPLEX	52	0.0868479	0.17
1323	1425	Eosinophill_percentage	FARMER_BREAST_CANCER_CLUSTER_1	30	0.0975745	0.17
1324	1430	Eosinophill_percentage	SEITZ_NEOPLASTIC_TRANSFORMATION_BY_8P_DELETION_DN	30	0.0986751	0.17
1325	1517	Eosinophill_percentage	REACTOME_TGF_BETA_RECEPTOR_SIGNALING_IN_EMT_EPITHELIAL_TO_MESENCHYMAL_TRANSITION	16	0.109898	0.17
1326	1523	Eosinophill_percentage	WP_MITOCHONDRIAL_FATTY_ACID_OXIDATION_DISORDERS	17	0.110423	0.17
1327	1632	Eosinophill_percentage	WP_NANOPARTICLE_TRIGGERED_REGULATED_NECROSIS	12	0.125025	0.17
1328	997	Eosinophill_percentage	WP_BREAST_CANCER_PATHWAY	142	0.0487758	0.171
1329	1249	Eosinophill_percentage	BYSTRYKH_HEMATOPOIESIS_STEM_CELL_AND_BRAIN_QTL_CIS	60	0.0780601	0.171
1330	1294	Eosinophill_percentage	AMIT_EGF_RESPONSE_40_HELA	42	0.0822331	0.171
1331	1297	Eosinophill_percentage	BURTON_ADIPOGENESIS_11	46	0.082945	0.171
1332	1347	Eosinophill_percentage	REACTOME_DISEASES_OF_DNA_REPAIR	49	0.0884088	0.171
1333	1547	Eosinophill_percentage	LOPEZ_EPITHELIOID_MESOTHELIOMA	16	0.114043	0.171
1334	1252	Eosinophill_percentage	LIU_COMMON_CANCER_GENES	58	0.0786537	0.172
1335	1374	Eosinophill_percentage	REACTOME_RHOU_GTPASE_CYCLE	36	0.0916191	0.172
1336	1375	Eosinophill_percentage	REACTOME_NEGATIVE_REGULATION_OF_NOTCH4_SIGNALING	48	0.0916809	0.172
1337	1532	Eosinophill_percentage	SCIAN_CELL_CYCLE_TARGETS_OF_TP53_AND_TP73_DN	22	0.111595	0.172
1338	1580	Eosinophill_percentage	BIOCARTA_PROTEASOME_PATHWAY	15	0.11805	0.172
1339	902	Eosinophill_percentage	REACTOME_SARS_COV_2_HOST_INTERACTIONS	165	0.0407036	0.173
1340	1422	Eosinophill_percentage	REACTOME_ACTIVATION_OF_THE_PRE_REPLICATIVE_COMPLEX	31	0.0973098	0.173
1341	1454	Eosinophill_percentage	BRACHAT_RESPONSE_TO_CAMPTOTHECIN_DN	38	0.101493	0.173
1342	1512	Eosinophill_percentage	KEGG_MEDICUS_REFERENCE_IL1_IL1R_JNK_SIGNALING_PATHWAY	16	0.109134	0.173
1343	1519	Eosinophill_percentage	LEIN_LOCALIZED_TO_PROXIMAL_DENDRITES	31	0.109995	0.173
1344	1594	Eosinophill_percentage	LY_AGING_MIDDLE_UP	12	0.119615	0.173
1345	1301	Eosinophill_percentage	LEE_AGING_CEREBELLUM_DN	64	0.0833183	0.174
1346	1683	Eosinophill_percentage	REACTOME_SIGNALLING_TO_RAS	18	0.1318	0.174
1347	899	Eosinophill_percentage	HELLER_HDAC_TARGETS_UP	233	0.040351	0.175
1348	1543	Eosinophill_percentage	REACTOME_CASPASE_ACTIVATION_VIA_DEATH_RECEPTORS_IN_THE_PRESENCE_OF_LIGAND	15	0.113389	0.175
1349	961	Eosinophill_percentage	AMUNDSON_RESPONSE_TO_ARSENITE	181	0.0458014	0.176
1350	1351	Eosinophill_percentage	VILLANUEVA_LIVER_CANCER_KRT19_DN	57	0.0888621	0.176
1351	1380	Eosinophill_percentage	LEE_LIVER_CANCER_MYC_E2F1_UP	53	0.0918796	0.176
1352	1500	Eosinophill_percentage	REACTOME_TP53_REGULATES_TRANSCRIPTION_OF_GENES_INVOLVED_IN_CYTOCHROME_C_RELEASE	19	0.107688	0.176
1353	1509	Eosinophill_percentage	AUJLA_IL22_AND_IL17A_SIGNALING	10	0.108797	0.176
1354	1113	Eosinophill_percentage	WP_MRNA_PROCESSING	118	0.0623548	0.177
1355	1182	Eosinophill_percentage	BURTON_ADIPOGENESIS_5	96	0.0709017	0.177
1356	1196	Eosinophill_percentage	COULOUARN_TEMPORAL_TGFB1_SIGNATURE_UP	101	0.0717679	0.177
1357	1292	Eosinophill_percentage	WP_DISTURBED_PATHWAYS_IN_DUCHENNE_MUSCULAR_DYSTROPHY	63	0.0821411	0.177
1358	1342	Eosinophill_percentage	KEGG_ARGININE_AND_PROLINE_METABOLISM	45	0.087591	0.177
1359	1352	Eosinophill_percentage	BOHN_PRIMARY_IMMUNODEFICIENCY_SYNDROM_UP	44	0.0889915	0.177
1360	1438	Eosinophill_percentage	REACTOME_CALNEXIN_CALRETICULIN_CYCLE	25	0.100021	0.177
1361	1468	Eosinophill_percentage	REACTOME_DOWNSTREAM_SIGNAL_TRANSDUCTION	26	0.10382	0.177
1362	1029	Eosinophill_percentage	MCBRYAN_PUBERTAL_BREAST_4_5WK_DN	167	0.0521404	0.178
1363	1285	Eosinophill_percentage	PID_BCR_5PATHWAY	60	0.0815325	0.178
1364	1482	Eosinophill_percentage	VALK_AML_CLUSTER_10	27	0.105095	0.178
1365	1718	Eosinophill_percentage	KEGG_MEDICUS_PATHOGEN_HPV_E6_TO_NOTCH_SIGNALING_PATHWAY_N00381	12	0.136825	0.178
1366	1083	Eosinophill_percentage	BASSO_B_LYMPHOCYTE_NETWORK	126	0.0591932	0.179
1367	1266	Eosinophill_percentage	PID_FCER1_PATHWAY	55	0.0794773	0.179
1368	1289	Eosinophill_percentage	HEIDENBLAD_AMPLIFIED_IN_PANCREATIC_CANCER	34	0.0819898	0.179
1369	1493	Eosinophill_percentage	WP_FARNESOID_X_RECEPTOR_PATHWAY	19	0.107127	0.179
1370	1541	Eosinophill_percentage	HOLLEMAN_PREDNISOLONE_RESISTANCE_B_ALL_UP	18	0.112815	0.179
1371	1548	Eosinophill_percentage	KOBAYASHI_RESPONSE_TO_ROMIDEPSIN	18	0.114095	0.179
1372	1259	Eosinophill_percentage	RASHI_RESPONSE_TO_IONIZING_RADIATION_2	117	0.0790461	0.18
1373	1350	Eosinophill_percentage	REACTOME_DEFENSINS	15	0.0888455	0.18
1374	1473	Eosinophill_percentage	ZHAN_MULTIPLE_MYELOMA_SUBGROUPS	27	0.104263	0.18
1375	1481	Eosinophill_percentage	PID_RET_PATHWAY	39	0.105026	0.18
1376	1492	Eosinophill_percentage	REACTOME_SYNTHESIS_OF_PE	12	0.107009	0.18
1377	1520	Eosinophill_percentage	REACTOME_FATTY_ACYL_COA_BIOSYNTHESIS	32	0.110023	0.18
1378	1669	Eosinophill_percentage	LIN_TUMOR_ESCAPE_FROM_IMMUNE_ATTACK	18	0.13034	0.18
1379	598	Eosinophill_percentage	DANG_BOUND_BY_MYC	797	0.0155374	0.181
1380	949	Eosinophill_percentage	SENESE_HDAC1_AND_HDAC2_TARGETS_UP	210	0.0441068	0.181
1381	1081	Eosinophill_percentage	GARCIA_TARGETS_OF_FLI1_AND_DAX1_DN	149	0.0589489	0.181
1382	1281	Eosinophill_percentage	KEGG_ACUTE_MYELOID_LEUKEMIA	51	0.0812658	0.181
1383	1429	Eosinophill_percentage	WILENSKY_RESPONSE_TO_DARAPLADIB	25	0.0985444	0.181
1384	1511	Eosinophill_percentage	CAFFAREL_RESPONSE_TO_THC_24HR_5_UP	27	0.108883	0.181
1385	1647	Eosinophill_percentage	BAUS_TFF2_TARGETS_DN	11	0.126812	0.181
1386	1660	Eosinophill_percentage	REACTOME_FRS_MEDIATED_FGFR3_SIGNALING	19	0.1298	0.181
1387	1245	Eosinophill_percentage	PUIFFE_INVASION_INHIBITED_BY_ASCITES_UP	64	0.0775862	0.182
1388	1385	Eosinophill_percentage	SIG_CHEMOTAXIS	39	0.0922632	0.182
1389	1451	Eosinophill_percentage	WP_S1P_RECEPTOR_SIGNAL_TRANSDUCTION	25	0.101385	0.182
1390	1467	Eosinophill_percentage	NIKOLSKY_BREAST_CANCER_1Q21_AMPLICON	2	0.103691	0.182
1391	1246	Eosinophill_percentage	QUINTENS_EMBRYONIC_BRAIN_RESPONSE_TO_IR	69	0.0777462	0.183
1392	1448	Eosinophill_percentage	WP_FACTORS_AND_PATHWAYS_AFFECTING_INSULIN_LIKE_GROWTH_FACTOR_IGF1_AKT_SIGNALING	36	0.10113	0.183
1393	1480	Eosinophill_percentage	ZHU_CMV_8_HR_UP	37	0.104627	0.183
1394	1538	Eosinophill_percentage	BIOCARTA_PTEN_PATHWAY	18	0.112409	0.183
1395	1642	Eosinophill_percentage	REACTOME_TP53_REGULATES_TRANSCRIPTION_OF_GENES_INVOLVED_IN_G1_CELL_CYCLE_ARREST	14	0.126018	0.183
1396	1299	Eosinophill_percentage	ZHU_CMV_24_HR_UP	77	0.0831152	0.184
1397	1436	Eosinophill_percentage	CAFFAREL_RESPONSE_TO_THC_DN	28	0.0999749	0.184
1398	1589	Eosinophill_percentage	WP_SMALL_LIGAND_GPCRS	17	0.118812	0.184
1399	849	Eosinophill_percentage	SATO_SILENCED_BY_METHYLATION_IN_PANCREATIC_CANCER_1	341	0.0344697	0.185
1400	1291	Eosinophill_percentage	LEE_METASTASIS_AND_ALTERNATIVE_SPLICING_UP	62	0.0821103	0.185
1401	1494	Eosinophill_percentage	KIM_ALL_DISORDERS_OLIGODENDROCYTE_NUMBER_CORR_DN	31	0.107241	0.185
1402	1539	Eosinophill_percentage	KEGG_SPHINGOLIPID_METABOLISM	33	0.112504	0.185
1403	1592	Eosinophill_percentage	REACTOME_TIE2_SIGNALING	17	0.119079	0.185
1404	1627	Eosinophill_percentage	REACTOME_ALK_MUTANTS_BIND_TKIS	12	0.124638	0.185
1405	1628	Eosinophill_percentage	REACTOME_MRNA_DECAY_BY_3_TO_5_EXORIBONUCLEASE	13	0.12477	0.185
1406	1221	Eosinophill_percentage	REACTOME_GLYCEROPHOSPHOLIPID_BIOSYNTHESIS	106	0.0748625	0.187
1407	1373	Eosinophill_percentage	WP_CHROMOSOMAL_AND_MICROSATELLITE_INSTABILITY_IN_COLORECTAL_CANCER	72	0.0914923	0.187
1408	1115	Eosinophill_percentage	REACTOME_CELL_SURFACE_INTERACTIONS_AT_THE_VASCULAR_WALL	106	0.0624816	0.188
1409	1677	Eosinophill_percentage	BIOCARTA_RAS_PATHWAY	20	0.131071	0.188
1410	1736	Eosinophill_percentage	OUYANG_PROSTATE_CANCER_PROGRESSION_UP	18	0.13904	0.188
1411	1002	Eosinophill_percentage	HOLLERN_SQUAMOUS_BREAST_TUMOR	126	0.0490728	0.189
1412	1525	Eosinophill_percentage	REACTOME_RMTS_METHYLATE_HISTONE_ARGININES	28	0.110766	0.189
1413	1531	Eosinophill_percentage	NAKAYAMA_FRA2_TARGETS	41	0.111561	0.189
1414	1552	Eosinophill_percentage	DORSAM_HOXA9_TARGETS_DN	30	0.114666	0.189
1415	1604	Eosinophill_percentage	WELCH_GATA1_TARGETS	22	0.120866	0.189
1416	1616	Eosinophill_percentage	REACTOME_TRANSCRIPTIONAL_REGULATION_BY_VENTX	37	0.122859	0.189
1417	1673	Eosinophill_percentage	YAO_TEMPORAL_RESPONSE_TO_PROGESTERONE_CLUSTER_3	12	0.130525	0.189
1418	1717	Eosinophill_percentage	REACTOME_DOWNREGULATION_OF_ERBB2_ERBB3_SIGNALING	13	0.136684	0.189
1419	1283	Eosinophill_percentage	VANDESLUIS_COMMD1_TARGETS_GROUP_3_UP	74	0.0813002	0.19
1420	1636	Eosinophill_percentage	WENG_POR_TARGETS_GLOBAL_UP	19	0.125341	0.19
1421	770	Eosinophill_percentage	TOYOTA_TARGETS_OF_MIR34B_AND_MIR34C	391	0.0274956	0.191
1422	996	Eosinophill_percentage	ALONSO_METASTASIS_UP	171	0.0485274	0.191
1423	1428	Eosinophill_percentage	DACOSTA_UV_RESPONSE_VIA_ERCC3_XPCS_DN	79	0.0983798	0.191
1424	1603	Eosinophill_percentage	REACTOME_EFFECTS_OF_PIP2_HYDROLYSIS	26	0.120722	0.191
1425	1729	Eosinophill_percentage	WATANABE_ULCERATIVE_COLITIS_WITH_CANCER_DN	13	0.138178	0.191
1426	1781	Eosinophill_percentage	REACTOME_SPECIFICATION_OF_PRIMORDIAL_GERM_CELLS	12	0.146332	0.191
1427	1444	Eosinophill_percentage	DORSAM_HOXA9_TARGETS_UP	34	0.100521	0.192
1428	1484	Eosinophill_percentage	KEGG_TYPE_II_DIABETES_MELLITUS	44	0.105306	0.192
1429	1516	Eosinophill_percentage	BIOCARTA_TCR_PATHWAY	41	0.109764	0.192
1430	1719	Eosinophill_percentage	KEGG_MEDICUS_REFERENCE_DNA_REPLICATION_TERMINATION	18	0.136856	0.192
1431	1311	Eosinophill_percentage	GAVIN_FOXP3_TARGETS_CLUSTER_P6	80	0.0841743	0.193
1432	1556	Eosinophill_percentage	HALMOS_CEBPA_TARGETS_DN	39	0.114888	0.193
1433	1649	Eosinophill_percentage	SCHAVOLT_TARGETS_OF_TP53_AND_TP63	14	0.127081	0.193
1434	1679	Eosinophill_percentage	BENPORATH_ES_2	35	0.131197	0.193
1435	1387	Eosinophill_percentage	DIRMEIER_LMP1_RESPONSE_LATE_UP	51	0.0924238	0.194
1436	1401	Eosinophill_percentage	KEGG_EPITHELIAL_CELL_SIGNALING_IN_HELICOBACTER_PYLORI_INFECTION	61	0.0949349	0.194
1437	1536	Eosinophill_percentage	WP_ENTEROCYTE_CHOLESTEROL_METABOLISM	32	0.112226	0.194
1438	1574	Eosinophill_percentage	RORIE_TARGETS_OF_EWSR1_FLI1_FUSION_UP	24	0.117337	0.194
1439	1667	Eosinophill_percentage	KEGG_MEDICUS_PATHOGEN_HPV_E6_TO_NOTCH_SIGNALING_PATHWAY_N00380	12	0.130248	0.194
1440	1668	Eosinophill_percentage	BIOCARTA_AKAP13_PATHWAY	11	0.130285	0.194
1441	1696	Eosinophill_percentage	WP_TYPE_II_DIABETES_MELLITUS	19	0.133309	0.194
1442	859	Eosinophill_percentage	REACTOME_DNA_REPAIR	254	0.0354415	0.195
1443	1533	Eosinophill_percentage	NABA_MATRISOME_HIGHLY_METASTATIC_BREAST_CANCER	35	0.111977	0.195
1444	1785	Eosinophill_percentage	TOMIDA_METASTASIS_DN	13	0.147744	0.195
1445	1466	Eosinophill_percentage	KEGG_CYTOSOLIC_DNA_SENSING_PATHWAY	39	0.103538	0.196
1446	1486	Eosinophill_percentage	SCHLOSSER_MYC_AND_SERUM_RESPONSE_SYNERGY	31	0.105725	0.196
1447	1560	Eosinophill_percentage	DACOSTA_UV_RESPONSE_VIA_ERCC3_TTD_UP	44	0.115169	0.196
1448	1621	Eosinophill_percentage	REACTOME_RNA_POLYMERASE_III_CHAIN_ELONGATION	18	0.123703	0.196
1449	1684	Eosinophill_percentage	WP_WARBURG_EFFECT_MODULATED_BY_DEUBIQUITINATING_ENZYMES_AND_THEIR_SUBSTRATES	24	0.131973	0.196
1450	1043	Eosinophill_percentage	REACTOME_CHROMATIN_MODIFYING_ENZYMES	171	0.0530016	0.197
1451	1170	Eosinophill_percentage	UEDA_PERIFERAL_CLOCK	152	0.0696326	0.197
1452	1371	Eosinophill_percentage	RIZKI_TUMOR_INVASIVENESS_2D_DN	54	0.0913565	0.197
1453	1439	Eosinophill_percentage	HOSHIDA_LIVER_CANCER_LATE_RECURRENCE_UP	54	0.100033	0.197
1454	1522	Eosinophill_percentage	GAUSSMANN_MLL_AF4_FUSION_TARGETS_G_DN	27	0.110159	0.197
1455	1584	Eosinophill_percentage	LUI_THYROID_CANCER_PAX8_PPARG_UP	44	0.118461	0.197
1456	1625	Eosinophill_percentage	REACTOME_SIGNALING_BY_CSF1_M_CSF_IN_MYELOID_CELLS	30	0.124596	0.197
1457	1713	Eosinophill_percentage	REACTOME_SUMOYLATION_OF_IMMUNE_RESPONSE_PROTEINS	11	0.135999	0.197
1458	880	Eosinophill_percentage	SCHAEFFER_PROSTATE_DEVELOPMENT_6HR_DN	391	0.03727	0.198
1459	1634	Eosinophill_percentage	WU_HBX_TARGETS_2_UP	20	0.125245	0.198
1460	1433	Eosinophill_percentage	POMEROY_MEDULLOBLASTOMA_DESMOPLASIC_VS_CLASSIC_UP	55	0.0993348	0.199
1461	1567	Eosinophill_percentage	VALK_AML_CLUSTER_6	32	0.115897	0.199
1462	1662	Eosinophill_percentage	BIOCARTA_EIF4_PATHWAY	24	0.130018	0.199
1463	1674	Eosinophill_percentage	GESERICK_TERT_TARGETS_DN	21	0.130726	0.199
1464	1678	Eosinophill_percentage	WP_STING_PATHWAY_IN_KAWASAKI_LIKE_DISEASE_AND_COVID_19	18	0.131131	0.199
1465	1699	Eosinophill_percentage	PID_AR_NONGENOMIC_PATHWAY	30	0.134201	0.199
1466	1505	Eosinophill_percentage	PID_HIF2PATHWAY	30	0.108365	0.2
1467	1801	Eosinophill_percentage	KEGG_GLYOXYLATE_AND_DICARBOXYLATE_METABOLISM	16	0.150248	0.2
1468	1826	Eosinophill_percentage	CAIRO_PML_TARGETS_BOUND_BY_MYC_DN	12	0.153721	0.2
1469	1327	Eosinophill_percentage	WP_EGFR_TYROSINE_KINASE_INHIBITOR_RESISTANCE	82	0.0863639	0.201
1470	1703	Eosinophill_percentage	ZHANG_RESPONSE_TO_CANTHARIDIN_UP	14	0.134571	0.201
1471	578	Eosinophill_percentage	CHEN_METABOLIC_SYNDROM_NETWORK	956	0.0143879	0.202
1472	806	Eosinophill_percentage	ENK_UV_RESPONSE_EPIDERMIS_DN	453	0.0304966	0.202
1473	1088	Eosinophill_percentage	BLANCO_MELO_COVID19_SARS_COV_2_POS_PATIENT_LUNG_TISSUE_DN	149	0.0599397	0.202
1474	1192	Eosinophill_percentage	LINDGREN_BLADDER_CANCER_CLUSTER_1_UP	97	0.0716179	0.202
1475	1470	Eosinophill_percentage	SOTIRIOU_BREAST_CANCER_GRADE_1_VS_3_DN	48	0.103912	0.202
1476	1563	Eosinophill_percentage	SCHAEFFER_SOX9_TARGETS_IN_PROSTATE_DEVELOPMENT_DN	44	0.11557	0.202
1477	1623	Eosinophill_percentage	LIAN_NEUTROPHIL_GRANULE_CONSTITUENTS	24	0.124354	0.202
1478	1727	Eosinophill_percentage	RODRIGUES_NTN1_AND_DCC_TARGETS	26	0.137473	0.202
1479	1097	Eosinophill_percentage	MANALO_HYPOXIA_UP	185	0.060534	0.203
1480	1510	Eosinophill_percentage	REACTOME_TRANSCRIPTIONAL_ACTIVITY_OF_SMAD2_SMAD3_SMAD4_HETEROTRIMER	48	0.108872	0.203
1481	1641	Eosinophill_percentage	REACTOME_FCGR_ACTIVATION	11	0.125973	0.203
1482	1670	Eosinophill_percentage	KEGG_MEDICUS_REFERENCE_TNF_JNK_SIGNALING_PATHWAY	16	0.130349	0.203
1483	1732	Eosinophill_percentage	REACTOME_TELOMERE_C_STRAND_SYNTHESIS_INITIATION	11	0.138752	0.203
1484	1744	Eosinophill_percentage	KEGG_MEDICUS_REFERENCE_DNA_END_RESECTION_AND_RPA_LOADING	13	0.140454	0.203
1485	1906	Eosinophill_percentage	KEGG_MEDICUS_REFERENCE_BCR_BCAP_CD19_PI3K_SIGNALING_PATHWAY	13	0.168628	0.203
1486	1405	Eosinophill_percentage	ROSS_AML_WITH_MLL_FUSIONS	69	0.0953912	0.205
1487	1464	Eosinophill_percentage	GENTILE_UV_RESPONSE_CLUSTER_D4	52	0.10334	0.205
1488	1581	Eosinophill_percentage	STAMBOLSKY_TARGETS_OF_MUTATED_TP53_UP	46	0.118297	0.205
1489	1597	Eosinophill_percentage	BRACHAT_RESPONSE_TO_METHOTREXATE_DN	22	0.120193	0.205
1490	1829	Eosinophill_percentage	VISALA_RESPONSE_TO_HEAT_SHOCK_AND_AGING_UP	14	0.154401	0.205
1491	1054	Eosinophill_percentage	KAAB_HEART_ATRIUM_VS_VENTRICLE_UP	228	0.0547545	0.206
1492	1063	Eosinophill_percentage	MASSARWEH_TAMOXIFEN_RESISTANCE_DN	209	0.0559561	0.206
1493	1206	Eosinophill_percentage	DARWICHE_SQUAMOUS_CELL_CARCINOMA_UP	132	0.0730998	0.206
1494	1331	Eosinophill_percentage	MULLIGHAN_NPM1_MUTATED_SIGNATURE_1_DN	109	0.0869508	0.206
1495	1542	Eosinophill_percentage	CROMER_METASTASIS_DN	71	0.112908	0.206
1496	1588	Eosinophill_percentage	MATZUK_MEIOTIC_AND_DNA_REPAIR	36	0.118775	0.206
1497	1763	Eosinophill_percentage	REACTOME_FRS_MEDIATED_FGFR4_SIGNALING	19	0.143279	0.206
1498	1069	Eosinophill_percentage	TAKEDA_TARGETS_OF_NUP98_HOXA9_FUSION_8D_DN	166	0.0568665	0.207
1499	1304	Eosinophill_percentage	WP_SMALL_CELL_LUNG_CANCER	86	0.0836334	0.207
1500	1394	Eosinophill_percentage	FONTAINE_FOLLICULAR_THYROID_ADENOMA_UP	68	0.0942046	0.207
1501	1455	Eosinophill_percentage	STEARMAN_LUNG_CANCER_EARLY_VS_LATE_DN	54	0.101711	0.207
1502	1555	Eosinophill_percentage	LIU_CDX2_TARGETS_UP	30	0.114857	0.207
1503	1645	Eosinophill_percentage	REACTOME_FRS_MEDIATED_FGFR1_SIGNALING	21	0.126651	0.207
1504	1198	Eosinophill_percentage	KEGG_SPLICEOSOME	114	0.0720836	0.208
1505	1420	Eosinophill_percentage	MAHAJAN_RESPONSE_TO_IL1A_UP	69	0.0970136	0.208
1506	1665	Eosinophill_percentage	HAN_JNK_SINGALING_UP	33	0.130099	0.208
1507	950	Eosinophill_percentage	FISCHER_DIRECT_P53_TARGETS_META_ANALYSIS	271	0.0441732	0.209
1508	1651	Eosinophill_percentage	WP_CANONICAL_AND_NON_CANONICAL_NOTCH_SIGNALING	27	0.127681	0.209
1509	1685	Eosinophill_percentage	CHEOK_RESPONSE_TO_MERCAPTOPURINE_AND_HD_MTX_DN	24	0.132109	0.209
1510	1754	Eosinophill_percentage	LIM_MAMMARY_LUMINAL_PROGENITOR_DN	14	0.141994	0.209
1511	1773	Eosinophill_percentage	REACTOME_TNFR1_INDUCED_NF_KAPPA_B_SIGNALING_PATHWAY	28	0.145046	0.209
1512	1819	Eosinophill_percentage	REACTOME_PENTOSE_PHOSPHATE_PATHWAY	11	0.152192	0.209
1513	1116	Eosinophill_percentage	CAIRO_LIVER_DEVELOPMENT_DN	192	0.0625731	0.21
1514	1477	Eosinophill_percentage	PEART_HDAC_PROLIFERATION_CLUSTER_UP	50	0.10449	0.21
1515	1709	Eosinophill_percentage	BIOCARTA_HCMV_PATHWAY	17	0.135407	0.21
1516	1715	Eosinophill_percentage	BIOCARTA_CCR3_PATHWAY	18	0.136343	0.21
1517	1779	Eosinophill_percentage	REACTOME_BASE_EXCISION_REPAIR_AP_SITE_FORMATION	17	0.145995	0.21
1518	1408	Eosinophill_percentage	SIG_PIP3_SIGNALING_IN_CARDIAC_MYOCTES	62	0.0957094	0.211
1519	1654	Eosinophill_percentage	REACTOME_CARGO_CONCENTRATION_IN_THE_ER	30	0.128857	0.211
1520	1792	Eosinophill_percentage	WU_ALZHEIMER_DISEASE_DN	18	0.14866	0.211
1521	873	Eosinophill_percentage	SWEET_LUNG_CANCER_KRAS_UP	392	0.036534	0.212
1522	1204	Eosinophill_percentage	REACTOME_GASTRULATION	107	0.0729181	0.212
1523	1339	Eosinophill_percentage	HOEBEKE_LYMPHOID_STEM_CELL_UP	86	0.0874766	0.212
1524	1614	Eosinophill_percentage	WP_NUCLEAR_RECEPTORS	36	0.122583	0.212
1525	1640	Eosinophill_percentage	REACTOME_SYNTHESIS_OF_PC	27	0.12578	0.212
1526	1078	Eosinophill_percentage	KYNG_WERNER_SYNDROM_AND_NORMAL_AGING_DN	156	0.0585446	0.213
1527	1469	Eosinophill_percentage	COATES_MACROPHAGE_M1_VS_M2_DN	70	0.103879	0.213
1528	1605	Eosinophill_percentage	WINNEPENNINCKX_MELANOMA_METASTASIS_DN	38	0.121223	0.213
1529	1615	Eosinophill_percentage	MATZUK_SPERMATOGONIA	25	0.122841	0.213
1530	1664	Eosinophill_percentage	HOEGERKORP_CD44_TARGETS_DIRECT_UP	23	0.130056	0.213
1531	1798	Eosinophill_percentage	WP_EBSTEIN_BARR_VIRUS_LMP1_SIGNALING	19	0.149328	0.213
1532	805	Eosinophill_percentage	FULCHER_INFLAMMATORY_RESPONSE_LECTIN_VS_LPS_UP	449	0.0304208	0.214
1533	1134	Eosinophill_percentage	BAKKER_FOXO3_TARGETS_DN	149	0.0659497	0.214
1534	1409	Eosinophill_percentage	SASSON_RESPONSE_TO_GONADOTROPHINS_DN	82	0.095831	0.214
1535	1419	Eosinophill_percentage	REACTOME_REGULATION_OF_RUNX2_EXPRESSION_AND_ACTIVITY	65	0.0969368	0.214
1536	1478	Eosinophill_percentage	MCBRYAN_PUBERTAL_TGFB1_TARGETS_DN	58	0.104562	0.214
1537	1491	Eosinophill_percentage	LINDSTEDT_DENDRITIC_CELL_MATURATION_D	58	0.106811	0.214
1538	1675	Eosinophill_percentage	QI_HYPOXIA_TARGETS_OF_HIF1A_AND_FOXA2	33	0.130954	0.214
1539	1746	Eosinophill_percentage	WP_GLYCEROPHOSPHOLIPID_BIOSYNTHETIC_PATHWAY	26	0.140531	0.214
1540	1770	Eosinophill_percentage	WP_HYPERTROPHY_MODEL	19	0.144187	0.214
1541	1908	Eosinophill_percentage	KYNG_DNA_DAMAGE_BY_4NQO_OR_GAMMA_RADIATION	15	0.168753	0.214
1542	1354	Eosinophill_percentage	MIKKELSEN_MEF_LCP_WITH_H3K4ME3	106	0.0890568	0.215
1543	1562	Eosinophill_percentage	CHARAFE_BREAST_CANCER_BASAL_VS_MESENCHYMAL_DN	50	0.115507	0.215
1544	1568	Eosinophill_percentage	MCCLUNG_DELTA_FOSB_TARGETS_8WK	45	0.116083	0.215
1545	1611	Eosinophill_percentage	REACTOME_TP53_REGULATES_TRANSCRIPTION_OF_CELL_CYCLE_GENES	47	0.122071	0.215
1546	1617	Eosinophill_percentage	REACTOME_REGULATION_OF_RUNX3_EXPRESSION_AND_ACTIVITY	49	0.123154	0.215
1547	1635	Eosinophill_percentage	WP_JAK_STAT_SIGNALING_IN_THE_REGULATION_OF_BETA_CELLS	32	0.125262	0.215
1548	1691	Eosinophill_percentage	REACTOME_RNA_POLYMERASE_III_TRANSCRIPTION_INITIATION_FROM_TYPE_1_PROMOTER	28	0.13265	0.215
1549	1716	Eosinophill_percentage	WP_MIRNA_REGULATION_OF_P53_PATHWAY_IN_PROSTATE_CANCER	24	0.136658	0.215
1550	1780	Eosinophill_percentage	PID_MYC_PATHWAY	25	0.146136	0.215
1551	1814	Eosinophill_percentage	KEGG_MEDICUS_PATHOGEN_HIV_NEF_TO_TNF_NFKB_SIGNALING_PATHWAY	12	0.151297	0.215
1552	1858	Eosinophill_percentage	DAZARD_UV_RESPONSE_CLUSTER_G3	14	0.159195	0.215
1553	1633	Eosinophill_percentage	GENTILE_UV_RESPONSE_CLUSTER_D6	33	0.12518	0.216
1554	1790	Eosinophill_percentage	WP_HOST_PATHOGEN_INTERACTION_OF_HUMAN_CORONAVIRUSES_AUTOPHAGY	18	0.148568	0.216
1555	1230	Eosinophill_percentage	BLANCO_MELO_COVID19_SARS_COV_2_POS_PATIENT_LUNG_TISSUE_UP	126	0.0754683	0.217
1556	1357	Eosinophill_percentage	LEE_AGING_CEREBELLUM_UP	77	0.0899478	0.217
1557	1772	Eosinophill_percentage	SESTO_RESPONSE_TO_UV_C3	18	0.144643	0.217
1558	1391	Eosinophill_percentage	SASSON_RESPONSE_TO_FORSKOLIN_DN	82	0.093519	0.218
1559	1472	Eosinophill_percentage	BRUNO_HEMATOPOIESIS	58	0.104093	0.218
1560	1598	Eosinophill_percentage	MCBRYAN_PUBERTAL_BREAST_6_7WK_DN	70	0.12036	0.218
1561	1813	Eosinophill_percentage	WEBER_METHYLATED_HCP_IN_SPERM_UP	19	0.1512	0.218
1562	1860	Eosinophill_percentage	HOEGERKORP_CD44_TARGETS_TEMPORAL_UP	11	0.159239	0.218
1563	1553	Eosinophill_percentage	REACTOME_SIGNALING_BY_PTK6	53	0.114724	0.219
1564	1618	Eosinophill_percentage	WARTERS_IR_RESPONSE_5GY	41	0.12327	0.219
1565	1809	Eosinophill_percentage	INAMURA_LUNG_CANCER_SCC_DN	12	0.15102	0.219
1566	1312	Eosinophill_percentage	GOZGIT_ESR1_TARGETS_UP	123	0.0841931	0.22
1567	1489	Eosinophill_percentage	ZHOU_CELL_CYCLE_GENES_IN_IR_RESPONSE_6HR	76	0.106479	0.22
1568	1518	Eosinophill_percentage	ZHAN_MULTIPLE_MYELOMA_CD1_AND_CD2_DN	48	0.109965	0.22
1569	1652	Eosinophill_percentage	ZHANG_ANTIVIRAL_RESPONSE_TO_RIBAVIRIN_DN	42	0.128044	0.22
1570	1751	Eosinophill_percentage	WENG_POR_TARGETS_GLOBAL_DN	22	0.141742	0.22
1571	1759	Eosinophill_percentage	KEGG_MEDICUS_VARIANT_MLL_AF4_FUSION_TO_TRANSCRIPTIONAL_ACTIVATION	23	0.142814	0.22
1572	1868	Eosinophill_percentage	REACTOME_TP53_REGULATES_TRANSCRIPTION_OF_CASPASE_ACTIVATORS_AND_CASPASES	11	0.160796	0.22
1573	703	Eosinophill_percentage	WAKABAYASHI_ADIPOGENESIS_PPARG_RXRA_BOUND_8D	612	0.0216162	0.221
1574	1377	Eosinophill_percentage	BIOCARTA_MAPK_PATHWAY	74	0.0917326	0.221
1575	1383	Eosinophill_percentage	WP_TNF_ALPHA_SIGNALING_PATHWAY	81	0.0922101	0.221
1576	1585	Eosinophill_percentage	KYNG_DNA_DAMAGE_BY_UV	51	0.118531	0.221
1577	1595	Eosinophill_percentage	WP_NOVEL_INTRACELLULAR_COMPONENTS_OF_RIG_I_LIKE_RECEPTOR_PATHWAY	48	0.119774	0.221
1578	1648	Eosinophill_percentage	KEGG_LYSINE_DEGRADATION	37	0.126966	0.221
1579	1731	Eosinophill_percentage	STEIN_ESRRA_TARGETS_RESPONSIVE_TO_ESTROGEN_DN	39	0.138669	0.221
1580	1854	Eosinophill_percentage	BIOCARTA_STATHMIN_PATHWAY	18	0.158618	0.221
1581	1983	Eosinophill_percentage	CHIN_BREAST_CANCER_COPY_NUMBER_DN	12	0.181624	0.221
1582	789	Eosinophill_percentage	KRIGE_RESPONSE_TO_TOSEDOSTAT_24HR_UP	586	0.0288653	0.222
1583	1658	Eosinophill_percentage	REACTOME_G0_AND_EARLY_G1	25	0.129226	0.222
1584	1730	Eosinophill_percentage	KEGG_DORSO_VENTRAL_AXIS_FORMATION	24	0.138498	0.222
1585	1843	Eosinophill_percentage	REACTOME_SIGNALING_BY_NTRK2_TRKB	25	0.157127	0.222
1586	1883	Eosinophill_percentage	GHANDHI_BYSTANDER_IRRADIATION_DN	11	0.162129	0.222
1587	867	Eosinophill_percentage	FULCHER_INFLAMMATORY_RESPONSE_LECTIN_VS_LPS_DN	361	0.035929	0.223
1588	1749	Eosinophill_percentage	REACTOME_RNA_POLYMERASE_III_TRANSCRIPTION_TERMINATION	23	0.14137	0.223
1589	1797	Eosinophill_percentage	GOUYER_TATI_TARGETS_DN	17	0.149145	0.223
1590	1849	Eosinophill_percentage	BIOCARTA_ERK5_PATHWAY	14	0.15807	0.223
1591	1853	Eosinophill_percentage	MULLIGAN_NTF3_SIGNALING_VIA_INSR_AND_IGF1R_UP	21	0.158322	0.223
1592	1399	Eosinophill_percentage	REACTOME_DDX58_IFIH1_MEDIATED_INDUCTION_OF_INTERFERON_ALPHA_BETA	62	0.0948229	0.224
1593	1460	Eosinophill_percentage	KANG_IMMORTALIZED_BY_TERT_UP	82	0.102501	0.224
1594	1550	Eosinophill_percentage	KEGG_COLORECTAL_CANCER	60	0.114307	0.224
1595	1653	Eosinophill_percentage	WP_INTERLEUKIN_1_IL_1_STRUCTURAL_PATHWAY	43	0.12866	0.224
1596	1850	Eosinophill_percentage	WP_RALA_DOWNSTREAM_REGULATED_GENES	12	0.158078	0.224
1597	1863	Eosinophill_percentage	COLLIS_PRKDC_REGULATORS	13	0.159974	0.224
1598	1290	Eosinophill_percentage	KEGG_UBIQUITIN_MEDIATED_PROTEOLYSIS	120	0.0820745	0.225
1599	1629	Eosinophill_percentage	NAKAMURA_ADIPOGENESIS_EARLY_UP	51	0.12495	0.225
1600	1637	Eosinophill_percentage	REACTOME_SYNTHESIS_OF_PIPS_AT_THE_PLASMA_MEMBRANE	44	0.125594	0.225
1601	1639	Eosinophill_percentage	REACTOME_HATS_ACETYLATE_HISTONES	70	0.12567	0.225
1602	1692	Eosinophill_percentage	KEGG_MEDICUS_VARIANT_MUTATION_INACTIVATED_PRKAR1A_TO_CRHR_PKA_ACTH_SIGNALING_PATHWAY	26	0.132687	0.225
1603	1723	Eosinophill_percentage	HOLLEMAN_ASPARAGINASE_RESISTANCE_ALL_DN	21	0.137163	0.225
1604	1789	Eosinophill_percentage	KEGG_MEDICUS_REFERENCE_HORMONE_LIKE_CYTOKINE_TO_JAK_STAT_SIGNALING_PATHWAY	14	0.148444	0.225
1605	1808	Eosinophill_percentage	KEGG_MEDICUS_REFERENCE_TYPE_I_IFN_SIGNALING_PATHWAY	9	0.151014	0.225
1606	1909	Eosinophill_percentage	KEGG_MEDICUS_VARIANT_MUTATION_CAUSED_ABERRANT_ABETA_TO_CROSSTALK_BETWEEN_EXTRINSIC_AND_INTRINSIC_APOPTOTIC_PATHWAYS	11	0.169216	0.225
1607	1726	Eosinophill_percentage	REACTOME_MITOPHAGY	25	0.137414	0.226
1608	1767	Eosinophill_percentage	REACTOME_SPHINGOLIPID_DE_NOVO_BIOSYNTHESIS	32	0.143736	0.226
1609	1832	Eosinophill_percentage	WP_APOPTOSIS_MODULATION_BY_HSP70	18	0.15493	0.226
1610	1958	Eosinophill_percentage	REACTOME_AMINO_ACID_TRANSPORT_ACROSS_THE_PLASMA_MEMBRANE	26	0.176141	0.226
1611	908	Eosinophill_percentage	JOHNSTONE_PARVB_TARGETS_3_UP	351	0.0413203	0.227
1612	1288	Eosinophill_percentage	REACTOME_SIGNALING_BY_THE_B_CELL_RECEPTOR_BCR	98	0.0818377	0.227
1613	1507	Eosinophill_percentage	PID_CDC42_PATHWAY	68	0.108672	0.227
1614	1530	Eosinophill_percentage	REACTOME_SIGNALING_BY_BRAF_AND_RAF1_FUSIONS	57	0.111518	0.227
1615	1693	Eosinophill_percentage	REACTOME_TRANSLATION_OF_SARS_COV_2_STRUCTURAL_PROTEINS	54	0.13317	0.227
1616	1745	Eosinophill_percentage	JEON_SMAD6_TARGETS_UP	23	0.140495	0.227
1617	1880	Eosinophill_percentage	REACTOME_N_GLYCAN_ANTENNAE_ELONGATION	15	0.161693	0.227
1618	1882	Eosinophill_percentage	HOLLEMAN_DAUNORUBICIN_B_ALL_DN	10	0.161937	0.227
1619	1990	Eosinophill_percentage	GALLUZZI_PREVENT_MITOCHONDIAL_PERMEABILIZATION	14	0.1826	0.227
1620	1613	Eosinophill_percentage	BROWNE_HCMV_INFECTION_1HR_UP	47	0.122228	0.228
1621	1688	Eosinophill_percentage	ZHENG_IL22_SIGNALING_UP	51	0.132135	0.228
1622	1768	Eosinophill_percentage	NABA_MATRISOME_HIGHLY_METASTATIC_BREAST_CANCER_TUMOR_CELL_DERIVED	25	0.143991	0.228
1623	1831	Eosinophill_percentage	MATTHEWS_SKIN_CARCINOGENESIS_VIA_JUN	16	0.154616	0.228
1624	1935	Eosinophill_percentage	FIGUEROA_AML_METHYLATION_CLUSTER_4_DN	14	0.172533	0.228
1625	1397	Eosinophill_percentage	TAKEDA_TARGETS_OF_NUP98_HOXA9_FUSION_10D_DN	114	0.0944875	0.229
1626	1446	Eosinophill_percentage	REACTOME_TOLL_LIKE_RECEPTOR_9_TLR9_CASCADE	96	0.100847	0.229
1627	1707	Eosinophill_percentage	REACTOME_GENE_AND_PROTEIN_EXPRESSION_BY_JAK_STAT_SIGNALING_AFTER_INTERLEUKIN_12_STIMULATION	36	0.135204	0.229
1628	1896	Eosinophill_percentage	WHITESIDE_CISPLATIN_RESISTANCE_UP	11	0.167033	0.229
1629	1949	Eosinophill_percentage	KEGG_MEDICUS_REFERENCE_ACTIVATION_OF_PRC2.2_BY_UBIQUITINATION_OF_H2AK119	17	0.174929	0.229
1630	1146	Eosinophill_percentage	ZWANG_EGF_INTERVAL_DN	175	0.0674639	0.23
1631	1356	Eosinophill_percentage	KEGG_TGF_BETA_SIGNALING_PATHWAY	80	0.0892435	0.23
1632	1624	Eosinophill_percentage	KEGG_ALDOSTERONE_REGULATED_SODIUM_REABSORPTION	36	0.124385	0.23
1633	1203	Eosinophill_percentage	PURBEY_TARGETS_OF_CTBP1_AND_SATB1_DN	143	0.0728472	0.231
1634	1424	Eosinophill_percentage	MACAEVA_PBMC_RESPONSE_TO_IR	84	0.0975524	0.231
1635	1450	Eosinophill_percentage	ALTEMEIER_RESPONSE_TO_LPS_WITH_MECHANICAL_VENTILATION	107	0.101296	0.231
1636	1672	Eosinophill_percentage	DAUER_STAT3_TARGETS_DN	40	0.130509	0.231
1637	1681	Eosinophill_percentage	REACTOME_DEADENYLATION_DEPENDENT_MRNA_DECAY	50	0.131437	0.231
1638	1748	Eosinophill_percentage	WP_TRYPTOPHAN_METABOLISM	28	0.141248	0.231
1639	1753	Eosinophill_percentage	TAVOR_CEBPA_TARGETS_UP	47	0.141991	0.232
1640	1747	Eosinophill_percentage	KEGG_MEDICUS_REFERENCE_TRANSCRIPTION_COUPLED_NER	29	0.140883	0.233
1641	1917	Eosinophill_percentage	WP_MAMMARY_GLAND_DEVELOPMENT_PATHWAY_PUBERTY_STAGE_2_OF_4	12	0.170439	0.233
1642	978	Eosinophill_percentage	CHARAFE_BREAST_CANCER_LUMINAL_VS_BASAL_UP	293	0.0471066	0.234
1643	1403	Eosinophill_percentage	BHATTACHARYA_EMBRYONIC_STEM_CELL	77	0.0951748	0.234
1644	1437	Eosinophill_percentage	REACTOME_SIGNALING_BY_NTRKS	126	0.0999853	0.234
1645	1575	Eosinophill_percentage	REACTOME_FCGAMMA_RECEPTOR_FCGR_DEPENDENT_PHAGOCYTOSIS	78	0.117468	0.234
1646	1775	Eosinophill_percentage	PID_RAS_PATHWAY	30	0.145311	0.234
1647	1912	Eosinophill_percentage	KEGG_MEDICUS_REFERENCE_OKAZAKI_FRAGMENT_MATURATION	11	0.169616	0.234
1648	1074	Eosinophill_percentage	REACTOME_PROCESSING_OF_CAPPED_INTRON_CONTAINING_PRE_MRNA	246	0.0579714	0.235
1649	1757	Eosinophill_percentage	REACTOME_REGULATION_OF_TP53_EXPRESSION_AND_DEGRADATION	37	0.142646	0.235
1650	1835	Eosinophill_percentage	KIM_TIAL1_TARGETS	27	0.155785	0.235
1651	1838	Eosinophill_percentage	SU_PLACENTA	24	0.156454	0.235
1652	1891	Eosinophill_percentage	TERAMOTO_OPN_TARGETS_CLUSTER_1	13	0.165563	0.235
1653	1796	Eosinophill_percentage	KYNG_ENVIRONMENTAL_STRESS_RESPONSE_NOT_BY_4NQO_IN_WS	32	0.149125	0.236
1654	1841	Eosinophill_percentage	WP_GPCRS_CLASS_C_METABOTROPIC_GLUTAMATE_PHEROMONE	14	0.156729	0.236
1655	1502	Eosinophill_percentage	KESHELAVA_MULTIPLE_DRUG_RESISTANCE	66	0.108107	0.237
1656	1881	Eosinophill_percentage	REACTOME_DEFECTIVE_INTRINSIC_PATHWAY_FOR_APOPTOSIS	25	0.161879	0.237
1657	1936	Eosinophill_percentage	IVANOV_MUTATED_IN_COLON_CANCER	13	0.17315	0.237
1658	1093	Eosinophill_percentage	RAY_TUMORIGENESIS_BY_ERBB2_CDC25A_DN	214	0.0601869	0.238
1659	1157	Eosinophill_percentage	MARKEY_RB1_ACUTE_LOF_DN	193	0.0679957	0.238
1660	1445	Eosinophill_percentage	REACTOME_SIGNALING_BY_FGFR2	69	0.100775	0.238
1661	1687	Eosinophill_percentage	REACTOME_FLT3_SIGNALING	37	0.132129	0.238
1662	1698	Eosinophill_percentage	REACTOME_RNA_POLYMERASE_III_TRANSCRIPTION	41	0.134099	0.238
1663	1844	Eosinophill_percentage	WP_NANOMATERIAL_INDUCED_APOPTOSIS	18	0.157212	0.238
1664	2043	Eosinophill_percentage	FUJIWARA_PARK2_HEPATOCYTE_PROLIFERATION_UP	11	0.190211	0.238
1665	1047	Eosinophill_percentage	MULLIGHAN_MLL_SIGNATURE_1_DN	205	0.053644	0.239
1666	1441	Eosinophill_percentage	KYNG_DNA_DAMAGE_BY_GAMMA_RADIATION	68	0.100162	0.239
1667	1549	Eosinophill_percentage	JACKSON_DNMT1_TARGETS_UP	77	0.114189	0.239
1668	1590	Eosinophill_percentage	ASTIER_INTEGRIN_SIGNALING	53	0.118814	0.239
1669	1760	Eosinophill_percentage	PID_HDAC_CLASSII_PATHWAY	30	0.142982	0.239
1670	1794	Eosinophill_percentage	KEGG_MEDICUS_REFERENCE_MDA5_IRF7_3_SIGNALING_PATHWAY	11	0.149006	0.239
1671	1941	Eosinophill_percentage	NICK_RESPONSE_TO_PROC_TREATMENT_DN	22	0.173855	0.239
1672	1954	Eosinophill_percentage	KEGG_MEDICUS_ENV_FACTOR_METALS_TO_RAS_ERK_SIGNALING_PATHWAY	11	0.175475	0.239
1673	1997	Eosinophill_percentage	ONO_FOXP3_TARGETS_UP	18	0.183329	0.239
1674	1378	Eosinophill_percentage	WP_CHEMOKINE_SIGNALING_PATHWAY	138	0.0917696	0.24
1675	1788	Eosinophill_percentage	REACTOME_RNA_POLYMERASE_III_TRANSCRIPTION_INITIATION_FROM_TYPE_3_PROMOTER	28	0.148435	0.24
1676	1818	Eosinophill_percentage	REACTOME_THE_PHOTOTRANSDUCTION_CASCADE	31	0.152189	0.24
1677	1852	Eosinophill_percentage	HOFFMANN_SMALL_PRE_BII_TO_IMMATURE_B_LYMPHOCYTE_DN	34	0.158224	0.24
1678	1959	Eosinophill_percentage	DAZARD_UV_RESPONSE_CLUSTER_G2	23	0.176362	0.24
1679	1733	Eosinophill_percentage	REACTOME_MAP2K_AND_MAPK_ACTIVATION	35	0.13881	0.241
1680	1791	Eosinophill_percentage	PARK_HSC_AND_MULTIPOTENT_PROGENITORS	42	0.148572	0.241
1681	1920	Eosinophill_percentage	MISHRA_CARCINOMA_ASSOCIATED_FIBROBLAST_DN	19	0.170725	0.241
1682	1940	Eosinophill_percentage	REACTOME_SYNTHESIS_OF_IP2_IP_AND_INS_IN_THE_CYTOSOL	13	0.173454	0.241
1683	1976	Eosinophill_percentage	BIOCARTA_PGC1A_PATHWAY	15	0.180216	0.241
1684	1426	Eosinophill_percentage	REACTOME_TRANSCRIPTIONAL_REGULATION_BY_RUNX2	110	0.0976849	0.242
1685	1817	Eosinophill_percentage	MARZEC_IL2_SIGNALING_DN	36	0.152098	0.242
1686	1839	Eosinophill_percentage	KEGG_MEDICUS_REFERENCE_CA2_PYK2_RAS_ERK_SIGNALING_PATHWAY	14	0.156485	0.242
1687	1866	Eosinophill_percentage	REACTOME_OTHER_INTERLEUKIN_SIGNALING	24	0.160451	0.242
1688	1923	Eosinophill_percentage	XU_RESPONSE_TO_TRETINOIN_UP	14	0.170844	0.242
1689	1992	Eosinophill_percentage	KEGG_MEDICUS_REFERENCE_N_GLYCAN_PRECURSOR_BIOSYNTHESIS_ALG6_TO_OST	11	0.182759	0.242
1690	2031	Eosinophill_percentage	PIEPOLI_LGI1_TARGETS_UP	12	0.188703	0.242
1691	810	Eosinophill_percentage	REACTOME_METABOLISM_OF_RNA	585	0.0306096	0.243
1692	1680	Eosinophill_percentage	KEGG_RENAL_CELL_CARCINOMA	63	0.131269	0.243
1693	1711	Eosinophill_percentage	REACTOME_MAPK_TARGETS_NUCLEAR_EVENTS_MEDIATED_BY_MAP_KINASES	29	0.135658	0.243
1694	1756	Eosinophill_percentage	KEGG_RNA_POLYMERASE	26	0.14245	0.243
1695	1765	Eosinophill_percentage	WP_HEMATOPOIETIC_STEM_CELL_GENE_REGULATION_BY_GABP_ALPHA_BETA_COMPLEX	19	0.143333	0.243
1696	1777	Eosinophill_percentage	REACTOME_GLYCOSPHINGOLIPID_CATABOLISM	30	0.145685	0.243
1697	1870	Eosinophill_percentage	WP_PROSTAGLANDIN_AND_LEUKOTRIENE_METABOLISM_IN_SENESCENCE_WP5122	29	0.161046	0.243
1698	1872	Eosinophill_percentage	CHIBA_RESPONSE_TO_TSA	36	0.16112	0.243
1699	1579	Eosinophill_percentage	ROYLANCE_BREAST_CANCER_16Q_COPY_NUMBER_UP	15	0.117976	0.244
1700	1655	Eosinophill_percentage	FLOTHO_PEDIATRIC_ALL_THERAPY_RESPONSE_UP	50	0.128934	0.244
1701	1682	Eosinophill_percentage	WP_HOST_PATHOGEN_INTERACTION_OF_HUMAN_CORONAVIRUSES_MAPK_SIGNALING	31	0.131443	0.244
1702	1799	Eosinophill_percentage	KEGG_PYRUVATE_METABOLISM	37	0.149777	0.244
1703	1861	Eosinophill_percentage	TERAO_AOX4_TARGETS_SKIN_UP	25	0.159357	0.244
1704	1902	Eosinophill_percentage	HO_LIVER_CANCER_VASCULAR_INVASION	12	0.168282	0.244
1705	1643	Eosinophill_percentage	WP_CHOLESTEROL_METABOLISM_WITH_BLOCH_AND_KANDUTSCH_RUSSELL_PATHWAYS	43	0.126128	0.245
1706	1784	Eosinophill_percentage	NAKAMURA_METASTASIS_MODEL_UP	40	0.14707	0.245
1707	1851	Eosinophill_percentage	WP_DNA_REPLICATION	40	0.158167	0.245
1708	1898	Eosinophill_percentage	SARTIPY_BLUNTED_BY_INSULIN_RESISTANCE_DN	17	0.167604	0.245
1709	1916	Eosinophill_percentage	NUMATA_CSF3_SIGNALING_VIA_STAT3	21	0.170285	0.245
1710	1561	Eosinophill_percentage	STEIN_ESRRA_TARGETS_DN	91	0.115339	0.246
1711	1830	Eosinophill_percentage	REACTOME_THROMBIN_SIGNALLING_THROUGH_PROTEINASE_ACTIVATED_RECEPTORS_PARS	28	0.154453	0.246
1712	1962	Eosinophill_percentage	WP_AMPLIFICATION_AND_EXPANSION_OF_ONCOGENIC_PATHWAYS_AS_METASTATIC_TRAITS	17	0.176548	0.246
1713	2125	Eosinophill_percentage	LIANG_HEMATOPOIESIS_STEM_CELL_NUMBER_QTL	15	0.201037	0.246
1714	1583	Eosinophill_percentage	WP_A_NETWORK_MAP_OF_MACROPHAGE_STIMULATING_PROTEIN_MSP_SIGNALING	79	0.118351	0.247
1715	1689	Eosinophill_percentage	REACTOME_SIGNALING_BY_NOTCH1	69	0.132312	0.247
1716	1712	Eosinophill_percentage	PID_TCPTP_PATHWAY	38	0.135877	0.247
1717	1750	Eosinophill_percentage	WP_SYNAPTIC_SIGNALING_PATHWAYS_ASSOCIATED_WITH_AUTISM_SPECTRUM_DISORDER	48	0.141674	0.247
1718	1972	Eosinophill_percentage	KEGG_MEDICUS_ENV_FACTOR_BPA_TO_RAS_ERK_SIGNALING_PATHWAY	12	0.178641	0.247
1719	1786	Eosinophill_percentage	KEGG_NOTCH_SIGNALING_PATHWAY	46	0.147822	0.248
1720	1825	Eosinophill_percentage	WP_MITOCHONDRIAL_COMPLEX_I_ASSEMBLY_MODEL_OXPHOS_SYSTEM	44	0.152962	0.248
1721	1879	Eosinophill_percentage	MIKKELSEN_MCV6_LCP_WITH_H3K27ME3	25	0.16166	0.248
1722	2047	Eosinophill_percentage	MARKS_ACETYLATED_NON_HISTONE_PROTEINS	11	0.191179	0.248
1723	1416	Eosinophill_percentage	PECE_MAMMARY_STEM_CELL_UP	108	0.0968398	0.249
1724	1631	Eosinophill_percentage	KEGG_RIG_I_LIKE_RECEPTOR_SIGNALING_PATHWAY	45	0.124994	0.249
1725	1950	Eosinophill_percentage	REACTOME_NEGATIVE_REGULATION_OF_FGFR3_SIGNALING	28	0.174959	0.249
1726	2011	Eosinophill_percentage	REACTOME_ZYGOTIC_GENOME_ACTIVATION_ZGA	12	0.185698	0.249
1727	2025	Eosinophill_percentage	KEGG_MEDICUS_REFERENCE_HEPARAN_SULFATE_BIOSYNTHESIS	11	0.188241	0.249
1728	1094	Eosinophill_percentage	CREIGHTON_ENDOCRINE_THERAPY_RESISTANCE_4	249	0.0602528	0.25
1729	1393	Eosinophill_percentage	REACTOME_MHC_CLASS_II_ANTIGEN_PRESENTATION	102	0.093955	0.25
1730	1646	Eosinophill_percentage	PEART_HDAC_PROLIFERATION_CLUSTER_DN	65	0.126665	0.25
1731	1910	Eosinophill_percentage	BIOCARTA_INTRINSIC_PATHWAY	14	0.169358	0.25
1732	2005	Eosinophill_percentage	WP_GLYCOSPHINGOLIPID_METABOLISM	19	0.184921	0.25
1733	2128	Eosinophill_percentage	KEGG_MEDICUS_PATHOGEN_HTLV_1_TAX_TO_SPINDLE_ASSEMBLY_CHECKPOINT_SIGNALING	16	0.202031	0.25
1734	1834	Eosinophill_percentage	REACTOME_SIGNALING_BY_NOTCH3	48	0.155539	0.251
1735	1956	Eosinophill_percentage	WP_SEROTONIN_RECEPTOR_4_6_7_AND_NR3C_SIGNALING	18	0.17594	0.251
1736	1984	Eosinophill_percentage	WP_GANGLIO_SERIES_SPHINGOLIPID_METABOLISM	13	0.181677	0.251
1737	1111	Eosinophill_percentage	WANG_RESPONSE_TO_GSK3_INHIBITOR_SB216763_UP	298	0.061944	0.252
1738	1926	Eosinophill_percentage	TONKS_TARGETS_OF_RUNX1_RUNX1T1_FUSION_SUSTAINED_IN_GRANULOCYTE_UP	14	0.171213	0.252
1739	1479	Eosinophill_percentage	ONDER_CDH1_TARGETS_1_DN	150	0.104627	0.253
1740	1599	Eosinophill_percentage	GRAHAM_NORMAL_QUIESCENT_VS_NORMAL_DIVIDING_UP	52	0.120459	0.253
1741	1795	Eosinophill_percentage	BOYAULT_LIVER_CANCER_SUBCLASS_G1_DN	35	0.14909	0.253
1742	1848	Eosinophill_percentage	REACTOME_GPVI_MEDIATED_ACTIVATION_CASCADE	32	0.158061	0.253
1743	1887	Eosinophill_percentage	REACTOME_REGULATION_OF_GENE_EXPRESSION_IN_BETA_CELLS	21	0.16439	0.253
1744	2037	Eosinophill_percentage	KEGG_MEDICUS_VARIANT_EML4_ALK_FUSION_KINASE_TO_RAS_ERK_SIGNALING_PATHWAY	11	0.189503	0.253
1745	2144	Eosinophill_percentage	KEGG_MEDICUS_REFERENCE_NOTCH_SIGNALING_PATHWAY	13	0.204276	0.253
1746	1650	Eosinophill_percentage	DUAN_PRDM5_TARGETS	64	0.127142	0.254
1747	1810	Eosinophill_percentage	REACTOME_INSULIN_RECEPTOR_RECYCLING	29	0.151102	0.254
1748	1778	Eosinophill_percentage	KEGG_NON_SMALL_CELL_LUNG_CANCER	52	0.145854	0.255
1749	1816	Eosinophill_percentage	KEGG_GLYCOSPHINGOLIPID_BIOSYNTHESIS_LACTO_AND_NEOLACTO_SERIES	20	0.151769	0.255
1750	1859	Eosinophill_percentage	REACTOME_SURFACTANT_METABOLISM	24	0.15921	0.255
1751	1933	Eosinophill_percentage	REACTOME_ADRENALINE_NORADRENALINE_INHIBITS_INSULIN_SECRETION	26	0.172255	0.255
1752	1596	Eosinophill_percentage	REACTOME_EUKARYOTIC_TRANSLATION_ELONGATION	84	0.119944	0.256
1753	1701	Eosinophill_percentage	BOYLAN_MULTIPLE_MYELOMA_PCA3_DN	60	0.134258	0.256
1754	1755	Eosinophill_percentage	BOYLAN_MULTIPLE_MYELOMA_C_UP	43	0.142242	0.256
1755	1877	Eosinophill_percentage	WP_LEPTIN_INSULIN_SIGNALING_OVERLAP	16	0.16157	0.256
1756	1885	Eosinophill_percentage	WANG_RESPONSE_TO_ANDROGEN_UP	26	0.162753	0.256
1757	2093	Eosinophill_percentage	REACTOME_CONDENSATION_OF_PROMETAPHASE_CHROMOSOMES	11	0.197689	0.256
1758	1248	Eosinophill_percentage	ALFANO_MYC_TARGETS	220	0.0780397	0.257
1759	1737	Eosinophill_percentage	BOYLAN_MULTIPLE_MYELOMA_D_DN	67	0.139326	0.257
1760	1948	Eosinophill_percentage	REACTOME_ERKS_ARE_INACTIVATED	13	0.174887	0.257
1761	1889	Eosinophill_percentage	UZONYI_RESPONSE_TO_LEUKOTRIENE_AND_THROMBIN	34	0.164972	0.258
1762	2131	Eosinophill_percentage	SHIN_B_CELL_LYMPHOMA_CLUSTER_6	10	0.202381	0.258
1763	1619	Eosinophill_percentage	PID_MYC_ACTIV_PATHWAY	71	0.123307	0.259
1764	1969	Eosinophill_percentage	WP_MONOAMINE_TRANSPORT	29	0.177746	0.259
1765	1862	Eosinophill_percentage	WP_PI3K_AKT_MTOR_SIGNALING_PATHWAY_AND_THERAPEUTIC_OPPORTUNITIES_IN_PROSTATE_CANCER	30	0.159496	0.26
1766	1924	Eosinophill_percentage	REACTOME_FRS_MEDIATED_FGFR2_SIGNALING	22	0.170984	0.26
1767	1762	Eosinophill_percentage	ELLWOOD_MYC_TARGETS_DN	41	0.143191	0.261
1768	1800	Eosinophill_percentage	WP_OVERLAP_BETWEEN_SIGNAL_TRANSDUCTION_PATHWAYS_CONTRIBUTING_TO_LMNA_LAMINOPATHIES	52	0.149953	0.261
1769	1892	Eosinophill_percentage	WP_OVERVIEW_OF_INTERFERONS_MEDIATED_SIGNALING_PATHWAY	16	0.166146	0.261
1770	1971	Eosinophill_percentage	REACTOME_HIV_TRANSCRIPTION_ELONGATION	39	0.178304	0.261
1771	794	Eosinophill_percentage	REACTOME_CELLULAR_RESPONSES_TO_STIMULI	609	0.0292873	0.262
1772	1571	Eosinophill_percentage	CHEBOTAEV_GR_TARGETS_UP	76	0.11689	0.262
1773	1582	Eosinophill_percentage	WINZEN_DEGRADED_VIA_KHSRP	91	0.118333	0.262
1774	1769	Eosinophill_percentage	BOYAULT_LIVER_CANCER_SUBCLASS_G23_UP	46	0.144048	0.262
1775	1836	Eosinophill_percentage	REACTOME_SMOOTH_MUSCLE_CONTRACTION	37	0.156136	0.262
1776	1400	Eosinophill_percentage	WAKABAYASHI_ADIPOGENESIS_PPARG_RXRA_BOUND_WITH_H4K20ME1_MARK	131	0.0948691	0.263
1777	1697	Eosinophill_percentage	SHAFFER_IRF4_TARGETS_IN_PLASMA_CELL_VS_MATURE_B_LYMPHOCYTE	64	0.133624	0.263
1778	1985	Eosinophill_percentage	KAPOSI_LIVER_CANCER_MET_UP	18	0.181879	0.263
1779	2077	Eosinophill_percentage	REACTOME_RHO_GTPASES_ACTIVATE_ROCKS	19	0.195348	0.263
1780	2112	Eosinophill_percentage	JEPSEN_SMRT_TARGETS	30	0.200168	0.263
1781	1572	Eosinophill_percentage	BURTON_ADIPOGENESIS_3	90	0.117031	0.264
1782	1676	Eosinophill_percentage	NIKOLSKY_BREAST_CANCER_16P13_AMPLICON	3	0.131013	0.264
1783	1806	Eosinophill_percentage	WEIGEL_OXIDATIVE_STRESS_BY_TBH_AND_H2O2	35	0.150855	0.264
1784	1702	Eosinophill_percentage	REACTOME_CELLULAR_RESPONSE_TO_HYPOXIA	65	0.134337	0.265
1785	1802	Eosinophill_percentage	OUILLETTE_CLL_13Q14_DELETION_DN	48	0.150379	0.265
1786	1846	Eosinophill_percentage	LIN_MELANOMA_COPY_NUMBER_UP	35	0.157671	0.265
1787	1893	Eosinophill_percentage	MATZUK_SPERMATID_DIFFERENTIATION	34	0.166365	0.265
1788	1955	Eosinophill_percentage	PID_RHODOPSIN_PATHWAY	21	0.175675	0.265
1789	2024	Eosinophill_percentage	KEGG_MEDICUS_VARIANT_AMPLIFIED_MYC_TO_P15_CELL_CYCLE_G1_S	13	0.187579	0.265
1790	1874	Eosinophill_percentage	JAZAG_TGFB1_SIGNALING_DN	29	0.161233	0.266
1791	1947	Eosinophill_percentage	LI_WILMS_TUMOR_ANAPLASTIC_UP	17	0.174771	0.266
1792	2040	Eosinophill_percentage	NEWMAN_ERCC6_TARGETS_UP	20	0.189965	0.266
1793	1932	Eosinophill_percentage	AMIT_EGF_RESPONSE_60_MCF10A	34	0.172243	0.267
1794	1944	Eosinophill_percentage	HERNANDEZ_ABERRANT_MITOSIS_BY_DOCETACEL_4NM_UP	19	0.174168	0.267
1795	1953	Eosinophill_percentage	KYNG_ENVIRONMENTAL_STRESS_RESPONSE_NOT_BY_UV_IN_OLD	22	0.175354	0.267
1796	1967	Eosinophill_percentage	EGUCHI_CELL_CYCLE_RB1_TARGETS	21	0.177105	0.267
1797	2085	Eosinophill_percentage	REACTOME_RORA_ACTIVATES_GENE_EXPRESSION	17	0.196939	0.267
1798	1827	Eosinophill_percentage	WP_PHOSPHOINOSITIDES_METABOLISM	42	0.153853	0.268
1799	1903	Eosinophill_percentage	PID_SYNDECAN_2_PATHWAY	30	0.168339	0.268
1800	2106	Eosinophill_percentage	BIOCARTA_PLCE_PATHWAY	11	0.199892	0.268
1801	1126	Eosinophill_percentage	ODONNELL_TFRC_TARGETS_UP	311	0.0637327	0.27
1802	1186	Eosinophill_percentage	BROWNE_HCMV_INFECTION_14HR_DN	247	0.0710289	0.27
1803	1324	Eosinophill_percentage	BLANCO_MELO_HUMAN_PARAINFLUENZA_VIRUS_3_INFECTION_A594_CELLS_UP	154	0.0854386	0.27
1804	1738	Eosinophill_percentage	REACTOME_INTERLEUKIN_17_SIGNALING	63	0.139707	0.27
1805	1758	Eosinophill_percentage	HENDRICKS_SMARCA4_TARGETS_DN	43	0.142776	0.27
1806	2013	Eosinophill_percentage	NEMETH_INFLAMMATORY_RESPONSE_LPS_DN	29	0.185761	0.27
1807	2014	Eosinophill_percentage	PID_NEPHRIN_NEPH1_PATHWAY	29	0.185872	0.27
1808	2089	Eosinophill_percentage	REACTOME_ACTIVATION_OF_THE_PHOTOTRANSDUCTION_CASCADE	11	0.197276	0.27
1809	2111	Eosinophill_percentage	BIOCARTA_BARRESTIN_SRC_PATHWAY	15	0.200098	0.27
1810	2188	Eosinophill_percentage	REACTOME_ERCC6_CSB_AND_EHMT2_G9A_POSITIVELY_REGULATE_RRNA_EXPRESSION	15	0.211469	0.27
1811	1337	Eosinophill_percentage	REACTOME_SUMOYLATION	154	0.0871701	0.271
1812	1382	Eosinophill_percentage	MCBRYAN_PUBERTAL_BREAST_6_7WK_UP	170	0.0920534	0.271
1813	1656	Eosinophill_percentage	REACTOME_CHROMOSOME_MAINTENANCE	82	0.129119	0.271
1814	1828	Eosinophill_percentage	REACTOME_ACTIVATED_NOTCH1_TRANSMITS_SIGNAL_TO_THE_NUCLEUS	30	0.154124	0.271
1815	1895	Eosinophill_percentage	TAKEDA_TARGETS_OF_NUP98_HOXA9_FUSION_6HR_DN	41	0.166994	0.271
1816	1919	Eosinophill_percentage	STREICHER_LSM1_TARGETS_UP	39	0.170645	0.271
1817	2147	Eosinophill_percentage	WAESCH_ANAPHASE_PROMOTING_COMPLEX	13	0.204768	0.271
1818	2163	Eosinophill_percentage	PID_S1P_S1P1_PATHWAY	20	0.208131	0.271
1819	1338	Eosinophill_percentage	BROWNE_HCMV_INFECTION_16HR_UP	195	0.0874267	0.272
1820	2038	Eosinophill_percentage	WP_FAMILIAL_HYPERLIPIDEMIA_TYPE_2	15	0.189609	0.272
1821	2116	Eosinophill_percentage	BIOCARTA_VDR_PATHWAY	23	0.200413	0.272
1822	1824	Eosinophill_percentage	BOYAULT_LIVER_CANCER_SUBCLASS_G6_UP	54	0.152775	0.273
1823	2078	Eosinophill_percentage	KYNG_WERNER_SYNDROM_DN	18	0.195747	0.273
1824	2079	Eosinophill_percentage	SCHWAB_TARGETS_OF_BMYB_POLYMORPHIC_VARIANTS_DN	14	0.196057	0.273
1825	2158	Eosinophill_percentage	CREIGHTON_AKT1_SIGNALING_VIA_MTOR_DN	21	0.206651	0.273
1826	1793	Eosinophill_percentage	JIANG_AGING_CEREBRAL_CORTEX_DN	43	0.148912	0.274
1827	1865	Eosinophill_percentage	SEMENZA_HIF1_TARGETS	34	0.160348	0.274
1828	1876	Eosinophill_percentage	PELLICCIOTTA_HDAC_IN_ANTIGEN_PRESENTATION_DN	41	0.161436	0.274
1829	1905	Eosinophill_percentage	WP_TYPE_2_PAPILLARY_RENAL_CELL_CARCINOMA	30	0.168465	0.274
1830	2056	Eosinophill_percentage	IIZUKA_LIVER_CANCER_PROGRESSION_G1_G2_DN	23	0.192197	0.274
1831	2141	Eosinophill_percentage	ZHAN_VARIABLE_EARLY_DIFFERENTIATION_GENES_UP	16	0.203654	0.274
1832	2162	Eosinophill_percentage	OZANNE_AP1_TARGETS_UP	14	0.207607	0.274
1833	2168	Eosinophill_percentage	REACTOME_HYALURONAN_UPTAKE_AND_DEGRADATION	10	0.208655	0.274
1834	1587	Eosinophill_percentage	JAZAG_TGFB1_SIGNALING_UP	94	0.118697	0.275
1835	2137	Eosinophill_percentage	HOEGERKORP_CD44_TARGETS_TEMPORAL_DN	22	0.203068	0.275
1836	2219	Eosinophill_percentage	KEGG_MEDICUS_ENV_FACTOR_NNK_NNN_TO_RAS_ERK_SIGNALING_PATHWAY	17	0.215211	0.275
1837	1402	Eosinophill_percentage	WANG_CISPLATIN_RESPONSE_AND_XPC_UP	157	0.0950893	0.276
1838	1714	Eosinophill_percentage	FRASOR_RESPONSE_TO_ESTRADIOL_DN	65	0.136115	0.276
1839	1996	Eosinophill_percentage	KEGG_MEDICUS_ENV_FACTOR_ARSENIC_TO_ELECTRON_TRANSFER_IN_COMPLEX_IV	17	0.183313	0.276
1840	1386	Eosinophill_percentage	REACTOME_PHOSPHOLIPID_METABOLISM	175	0.0923088	0.277
1841	1695	Eosinophill_percentage	CROONQUIST_IL6_DEPRIVATION_DN	88	0.13324	0.277
1842	1706	Eosinophill_percentage	REACTOME_TRANSPORT_OF_INORGANIC_CATIONS_ANIONS_AND_AMINO_ACIDS_OLIGOPEPTIDES	92	0.135113	0.277
1843	1815	Eosinophill_percentage	REACTOME_SCF_SKP2_MEDIATED_DEGRADATION_OF_P27_P21	53	0.151712	0.277
1844	1899	Eosinophill_percentage	SHIPP_DLBCL_VS_FOLLICULAR_LYMPHOMA_UP	42	0.167668	0.277
1845	2035	Eosinophill_percentage	REACTOME_NEGATIVE_REGULATION_OF_FGFR4_SIGNALING	28	0.189256	0.277
1846	2062	Eosinophill_percentage	GOLUB_ALL_VS_AML_DN	19	0.19324	0.277
1847	2102	Eosinophill_percentage	REACTOME_PI_3K_CASCADE_FGFR3	17	0.199575	0.277
1848	2185	Eosinophill_percentage	WP_MAMMARY_GLAND_DEVELOPMENT_PATHWAY_EMBRYONIC_DEVELOPMENT_STAGE_1_OF_4	15	0.211274	0.277
1849	2220	Eosinophill_percentage	BYSTRYKH_HEMATOPOIESIS_STEM_CELL_SCP2_QTL_TRANS	27	0.215247	0.277
1850	992	Eosinophill_percentage	MARTORIATI_MDM4_TARGETS_FETAL_LIVER_DN	452	0.0481721	0.278
1851	1557	Eosinophill_percentage	CHEBOTAEV_GR_TARGETS_DN	105	0.114892	0.278
1852	1782	Eosinophill_percentage	LIAN_LIPA_TARGETS_3M	52	0.146425	0.278
1853	1869	Eosinophill_percentage	KEGG_ARACHIDONIC_ACID_METABOLISM	45	0.160924	0.278
1854	2081	Eosinophill_percentage	VERRECCHIA_RESPONSE_TO_TGFB1_C5	19	0.196342	0.278
1855	2109	Eosinophill_percentage	KEGG_GLYCOSPHINGOLIPID_BIOSYNTHESIS_GANGLIO_SERIES	14	0.200022	0.278
1856	2177	Eosinophill_percentage	BIOCARTA_CLASSIC_PATHWAY	9	0.209337	0.278
1857	2201	Eosinophill_percentage	KEGG_MEDICUS_VARIANT_ERBB2_OVEREXPRESSION_TO_PI3K_SIGNALING_PATHWAY	12	0.213213	0.278
1858	1178	Eosinophill_percentage	HELLER_HDAC_TARGETS_DN	257	0.0701818	0.279
1859	1513	Eosinophill_percentage	DARWICHE_PAPILLOMA_RISK_LOW_DN	152	0.109457	0.279
1860	1886	Eosinophill_percentage	KEGG_MEDICUS_PATHOGEN_HCMV_UL33_TO_GNB_G_RHO_SIGNALING_PATHWAY	30	0.164349	0.279
1861	1957	Eosinophill_percentage	WP_ROLES_OF_CERAMIDES_IN_DEVELOPMENT_OF_INSULIN_RESISTANCE	23	0.175959	0.279
1862	2076	Eosinophill_percentage	REACTOME_REGULATION_OF_NF_KAPPA_B_SIGNALING	17	0.195159	0.279
1863	2086	Eosinophill_percentage	REACTOME_CASPASE_ACTIVATION_VIA_EXTRINSIC_APOPTOTIC_SIGNALLING_PATHWAY	24	0.19696	0.279
1864	2369	Eosinophill_percentage	KEGG_MEDICUS_PATHOGEN_HIV_GP120_TO_CXCR4_GNAI_PI3K_BAD_SIGNALING_PATHWAY	12	0.24213	0.279
1865	1498	Eosinophill_percentage	REACTOME_PTEN_REGULATION	125	0.107336	0.28
1866	2016	Eosinophill_percentage	SHIPP_DLBCL_VS_FOLLICULAR_LYMPHOMA_DN	37	0.186517	0.28
1867	2097	Eosinophill_percentage	KYNG_RESPONSE_TO_H2O2_VIA_ERCC6	17	0.19811	0.28
1868	2146	Eosinophill_percentage	REACTOME_NFE2L2_REGULATING_TUMORIGENIC_GENES	11	0.204547	0.28
1869	2236	Eosinophill_percentage	KYNG_ENVIRONMENTAL_STRESS_RESPONSE_NOT_BY_UV_IN_WS	11	0.218484	0.28
1870	1931	Eosinophill_percentage	REACTOME_E3_UBIQUITIN_LIGASES_UBIQUITINATE_TARGET_PROTEINS	40	0.172149	0.281
1871	2105	Eosinophill_percentage	REACTOME_GLUTATHIONE_SYNTHESIS_AND_RECYCLING	11	0.199827	0.281
1872	1721	Eosinophill_percentage	REACTOME_SWITCHING_OF_ORIGINS_TO_A_POST_REPLICATIVE_STATE	85	0.137107	0.282
1873	1993	Eosinophill_percentage	REACTOME_PLASMA_LIPOPROTEIN_REMODELING	28	0.182762	0.282
1874	2017	Eosinophill_percentage	PID_P38_MK2_PATHWAY	19	0.186716	0.282
1875	2119	Eosinophill_percentage	REACTOME_INITIAL_TRIGGERING_OF_COMPLEMENT	14	0.200681	0.282
1876	2160	Eosinophill_percentage	KEGG_MEDICUS_PATHOGEN_HBV_HBX_TO_CREB_MEDIATED_TRANSCRIPTION	12	0.207271	0.282
1877	1528	Eosinophill_percentage	REACTOME_MITOTIC_G1_PHASE_AND_G1_S_TRANSITION	134	0.111401	0.283
1878	1904	Eosinophill_percentage	REACTOME_NEGATIVE_REGULATION_OF_FGFR1_SIGNALING	30	0.168342	0.283
1879	2021	Eosinophill_percentage	WP_EXTRACELLULAR_VESICLE_MEDIATED_SIGNALING_IN_RECIPIENT_CELLS	30	0.187028	0.283
1880	2030	Eosinophill_percentage	PID_RETINOIC_ACID_PATHWAY	30	0.188595	0.283
1881	2273	Eosinophill_percentage	REACTOME_CLEC7A_DECTIN_1_INDUCES_NFAT_ACTIVATION	11	0.225187	0.283
1882	2288	Eosinophill_percentage	GERHOLD_RESPONSE_TO_TZD_DN	13	0.227283	0.283
1883	1462	Eosinophill_percentage	HOLLMANN_APOPTOSIS_VIA_CD40_UP	168	0.102659	0.284
1884	1776	Eosinophill_percentage	KEGG_INOSITOL_PHOSPHATE_METABOLISM	51	0.145454	0.284
1885	1964	Eosinophill_percentage	WP_ANTIVIRAL_AND_ANTI_INFLAMMATORY_EFFECTS_OF_NRF2_ON_SARS_COV_2_PATHWAY	24	0.176736	0.284
1886	1987	Eosinophill_percentage	BIOCARTA_TFF_PATHWAY	22	0.182018	0.284
1887	2022	Eosinophill_percentage	REACTOME_SIGNALING_BY_ERYTHROPOIETIN	24	0.187354	0.284
1888	2061	Eosinophill_percentage	REACTOME_TRAF3_DEPENDENT_IRF_ACTIVATION_PATHWAY	14	0.192947	0.284
1889	2264	Eosinophill_percentage	WANG_METASTASIS_OF_BREAST_CANCER_ESR1_UP	18	0.223575	0.284
1890	1235	Eosinophill_percentage	DELACROIX_RARG_BOUND_MEF	296	0.0759686	0.285
1891	1558	Eosinophill_percentage	XU_HGF_TARGETS_REPRESSED_BY_AKT1_DN	83	0.114992	0.285
1892	1694	Eosinophill_percentage	REACTOME_ANTI_INFLAMMATORY_RESPONSE_FAVOURING_LEISHMANIA_PARASITE_INFECTION	72	0.133212	0.285
1893	1700	Eosinophill_percentage	KIM_GASTRIC_CANCER_CHEMOSENSITIVITY	83	0.134249	0.285
1894	1989	Eosinophill_percentage	HUMMEL_BURKITTS_LYMPHOMA_UP	36	0.182448	0.285
1895	2164	Eosinophill_percentage	REACTOME_RUNX2_REGULATES_OSTEOBLAST_DIFFERENTIATION	22	0.208329	0.285
1896	2184	Eosinophill_percentage	BIOCARTA_PITX2_PATHWAY	16	0.210991	0.285
1897	1787	Eosinophill_percentage	HELLEBREKERS_SILENCED_DURING_TUMOR_ANGIOGENESIS	71	0.148133	0.286
1898	1878	Eosinophill_percentage	KYNG_ENVIRONMENTAL_STRESS_RESPONSE_UP	48	0.161643	0.286
1899	1918	Eosinophill_percentage	VERNELL_RETINOBLASTOMA_PATHWAY_UP	67	0.17044	0.286
1900	2143	Eosinophill_percentage	HOLLEMAN_VINCRISTINE_RESISTANCE_B_ALL_UP	35	0.203823	0.286
1901	2238	Eosinophill_percentage	REACTOME_UNWINDING_OF_DNA	12	0.218749	0.286
1902	2300	Eosinophill_percentage	REACTOME_SIGNALING_BY_FLT3_ITD_AND_TKD_MUTANTS	15	0.229844	0.286
1903	1379	Eosinophill_percentage	HOLLMANN_APOPTOSIS_VIA_CD40_DN	218	0.0918251	0.287
1904	1442	Eosinophill_percentage	KEGG_CHEMOKINE_SIGNALING_PATHWAY	142	0.10028	0.287
1905	1939	Eosinophill_percentage	REACTOME_ACTIVATION_OF_ATR_IN_RESPONSE_TO_REPLICATION_STRESS	37	0.173453	0.287
1906	2001	Eosinophill_percentage	REACTOME_SIGNALING_BY_KIT_IN_DISEASE	17	0.18436	0.287
1907	2223	Eosinophill_percentage	MARIADASON_RESPONSE_TO_BUTYRATE_SULINDAC_4	15	0.215767	0.287
1908	2261	Eosinophill_percentage	REACTOME_THE_NLRP3_INFLAMMASOME	16	0.223391	0.287
1909	1811	Eosinophill_percentage	ELVIDGE_HIF1A_TARGETS_UP	63	0.151129	0.288
1910	2050	Eosinophill_percentage	REACTOME_METALLOTHIONEINS_BIND_METALS	1	0.191895	0.288
1911	2060	Eosinophill_percentage	KEGG_MEDICUS_REFERENCE_CXCR4_GNB_G_RAC_SIGNALING_PATHWAY	25	0.192898	0.288
1912	2195	Eosinophill_percentage	WP_CELLS_AND_MOLECULES_INVOLVED_IN_LOCAL_ACUTE_INFLAMMATORY_RESPONSE	16	0.212352	0.288
1913	1855	Eosinophill_percentage	REACTOME_NUCLEAR_RECEPTOR_TRANSCRIPTION_PATHWAY	48	0.15867	0.289
1914	1857	Eosinophill_percentage	REACTOME_RHOF_GTPASE_CYCLE	39	0.159161	0.289
1915	1914	Eosinophill_percentage	REACTOME_AMINO_ACIDS_REGULATE_MTORC1	50	0.169816	0.289
1916	1921	Eosinophill_percentage	MAGRANGEAS_MULTIPLE_MYELOMA_IGLL_VS_IGLK_UP	38	0.170735	0.289
1917	1998	Eosinophill_percentage	MORI_PLASMA_CELL_UP	47	0.183394	0.289
1918	2039	Eosinophill_percentage	BIOCARTA_MEF2D_PATHWAY	18	0.189944	0.289
1919	2083	Eosinophill_percentage	REACTOME_ERK_MAPK_TARGETS	20	0.196573	0.289
1920	2124	Eosinophill_percentage	KEGG_MEDICUS_REFERENCE_CXCR4_GNAI_PI3K_BAD_SIGNALING_PATHWAY	12	0.201014	0.289
1921	2171	Eosinophill_percentage	REACTOME_HEME_BIOSYNTHESIS	13	0.208787	0.289
1922	1867	Eosinophill_percentage	CHIANG_LIVER_CANCER_SUBCLASS_INTERFERON_DN	46	0.16048	0.29
1923	2010	Eosinophill_percentage	WP_UNFOLDED_PROTEIN_RESPONSE	23	0.185667	0.29
1924	2178	Eosinophill_percentage	BIOCARTA_TPO_PATHWAY	22	0.209447	0.29
1925	2325	Eosinophill_percentage	WP_6Q16_COPY_NUMBER_VARIATION	14	0.233746	0.29
1926	1925	Eosinophill_percentage	REACTOME_REGULATION_OF_CHOLESTEROL_BIOSYNTHESIS_BY_SREBP_SREBF	52	0.171162	0.291
1927	2161	Eosinophill_percentage	PID_HDAC_CLASSIII_PATHWAY	23	0.20749	0.291
1928	2208	Eosinophill_percentage	REACTOME_MAP3K8_TPL2_DEPENDENT_MAPK1_3_ACTIVATION	15	0.213929	0.291
1929	2256	Eosinophill_percentage	GAUSSMANN_MLL_AF4_FUSION_TARGETS_C_DN	21	0.222814	0.291
1930	1804	Eosinophill_percentage	REACTOME_SIGNALING_BY_INSULIN_RECEPTOR	74	0.150556	0.292
1931	1907	Eosinophill_percentage	BILANGES_RAPAMYCIN_SENSITIVE_GENES	35	0.168741	0.292
1932	1922	Eosinophill_percentage	WP_MICROGLIA_PATHOGEN_PHAGOCYTOSIS_PATHWAY	36	0.170807	0.292
1933	1994	Eosinophill_percentage	WIERENGA_PML_INTERACTOME	37	0.183239	0.292
1934	2026	Eosinophill_percentage	BIOCARTA_MET_PATHWAY	32	0.188259	0.292
1935	2068	Eosinophill_percentage	REACTOME_CLASS_C_3_METABOTROPIC_GLUTAMATE_PHEROMONE_RECEPTORS	22	0.194303	0.292
1936	2100	Eosinophill_percentage	POMEROY_MEDULLOBLASTOMA_PROGNOSIS_DN	41	0.198998	0.292
1937	2132	Eosinophill_percentage	WP_MIRNA_REGULATION_OF_PROSTATE_CANCER_SIGNALING_PATHWAYS	29	0.202482	0.292
1938	2149	Eosinophill_percentage	REACTOME_TRAF6_MEDIATED_NF_KB_ACTIVATION	23	0.204859	0.292
1939	2245	Eosinophill_percentage	KEGG_MEDICUS_VARIANT_OLIGOMERIC_CONFORMATION_PRPC_TO_ANTEROGRADE_AXONAL_TRANSPORT	13	0.21979	0.292
1940	2345	Eosinophill_percentage	MIZUSHIMA_AUTOPHAGOSOME_FORMATION	10	0.236799	0.292
1941	1988	Eosinophill_percentage	KEGG_MEDICUS_REFERENCE_CRHR_PKA_ACTH_SIGNALING_PATHWAY	27	0.182426	0.293
1942	2135	Eosinophill_percentage	REACTOME_NPAS4_REGULATES_EXPRESSION_OF_TARGET_GENES	20	0.203018	0.293
1943	2175	Eosinophill_percentage	BIOCARTA_SPPA_PATHWAY	16	0.209115	0.293
1944	1807	Eosinophill_percentage	CHIANG_LIVER_CANCER_SUBCLASS_UNANNOTATED_UP	80	0.150883	0.294
1945	2009	Eosinophill_percentage	PID_ERBB4_PATHWAY	36	0.185204	0.294
1946	2041	Eosinophill_percentage	FAELT_B_CLL_WITH_VH3_21_DN	44	0.190053	0.294
1947	2183	Eosinophill_percentage	KEGG_MEDICUS_REFERENCE_LESION_BYPASS_BY_TLS_AND_DSB_FORMATION	15	0.210792	0.294
1948	2229	Eosinophill_percentage	SUZUKI_RESPONSE_TO_TSA	15	0.216648	0.294
1949	2368	Eosinophill_percentage	KEGG_MEDICUS_REFERENCE_EGF_EGFR_PI3K_NFKB_SIGNALING_PATHWAY	13	0.242065	0.294
1950	1833	Eosinophill_percentage	KYNG_WERNER_SYNDROM_AND_NORMAL_AGING_UP	72	0.155049	0.295
1951	2098	Eosinophill_percentage	BROWNE_HCMV_INFECTION_2HR_UP	31	0.198314	0.295
1952	2320	Eosinophill_percentage	SPIRA_SMOKERS_LUNG_CANCER_DN	13	0.233303	0.295
1953	1406	Eosinophill_percentage	DOANE_RESPONSE_TO_ANDROGEN_DN	207	0.0954793	0.296
1954	1928	Eosinophill_percentage	REACTOME_METABOLISM_OF_FAT_SOLUBLE_VITAMINS	39	0.171984	0.296
1955	2200	Eosinophill_percentage	WP_MYD88_DISTINCT_INPUT_OUTPUT_PATHWAY	12	0.213077	0.296
1956	2330	Eosinophill_percentage	REACTOME_ASSEMBLY_OF_ACTIVE_LPL_AND_LIPC_LIPASE_COMPLEXES	16	0.234766	0.296
1957	1210	Eosinophill_percentage	DUTERTRE_ESTRADIOL_RESPONSE_24HR_UP	279	0.0734956	0.297
1958	1620	Eosinophill_percentage	DARWICHE_PAPILLOMA_RISK_HIGH_UP	133	0.123538	0.297
1959	1735	Eosinophill_percentage	SESTO_RESPONSE_TO_UV_C0	95	0.138997	0.297
1960	2244	Eosinophill_percentage	REACTOME_TRIGLYCERIDE_BIOSYNTHESIS	11	0.219735	0.297
1961	1842	Eosinophill_percentage	YAO_TEMPORAL_RESPONSE_TO_PROGESTERONE_CLUSTER_0	70	0.156958	0.298
1962	2048	Eosinophill_percentage	BARIS_THYROID_CANCER_UP	23	0.191613	0.298
1963	2073	Eosinophill_percentage	KEGG_MEDICUS_PATHOGEN_KSHV_VGPCR_TO_GNB_G_PI3K_JNK_SIGNALING_PATHWAY	26	0.194831	0.298
1964	2226	Eosinophill_percentage	WP_TP53_NETWORK	19	0.216407	0.298
1965	1234	Eosinophill_percentage	RUTELLA_RESPONSE_TO_CSF2RB_AND_IL4_UP	286	0.0759049	0.299
1966	1495	Eosinophill_percentage	DARWICHE_SKIN_TUMOR_PROMOTER_DN	174	0.10725	0.299
1967	1739	Eosinophill_percentage	REACTOME_EPIGENETIC_REGULATION_OF_GENE_EXPRESSION	115	0.139922	0.299
1968	1840	Eosinophill_percentage	GAVIN_FOXP3_TARGETS_CLUSTER_P2	71	0.156679	0.299
1969	1930	Eosinophill_percentage	REACTOME_FORMATION_OF_THE_EARLY_ELONGATION_COMPLEX	33	0.172117	0.299
1970	2006	Eosinophill_percentage	WP_ZINC_HOMEOSTASIS	26	0.184939	0.299
1971	2187	Eosinophill_percentage	KEGG_MEDICUS_VARIANT_MUTATION_CAUSED_ABERRANT_ABETA_TO_ANTEROGRADE_AXONAL_TRANSPORT	20	0.211444	0.299
1972	2380	Eosinophill_percentage	GHO_ATF5_TARGETS_UP	12	0.244547	0.299
1973	1173	Eosinophill_percentage	THUM_SYSTOLIC_HEART_FAILURE_UP	357	0.0697768	0.3
1974	1728	Eosinophill_percentage	FIGUEROA_AML_METHYLATION_CLUSTER_4_UP	88	0.137688	0.3
1975	2095	Eosinophill_percentage	LOPES_METHYLATED_IN_COLON_CANCER_DN	27	0.198016	0.3
1976	2207	Eosinophill_percentage	STREICHER_LSM1_TARGETS_DN	18	0.213891	0.3
1977	837	Eosinophill_percentage	MARSON_BOUND_BY_FOXP3_STIMULATED	687	0.0332059	0.301
1978	1602	Eosinophill_percentage	BROWN_MYELOID_CELL_DEVELOPMENT_DN	116	0.12056	0.301
1979	1686	Eosinophill_percentage	BROWNE_HCMV_INFECTION_30MIN_DN	126	0.13211	0.301
1980	1741	Eosinophill_percentage	REACTOME_DOWNSTREAM_SIGNALING_EVENTS_OF_B_CELL_RECEPTOR_BCR	72	0.140115	0.301
1981	2071	Eosinophill_percentage	WP_P38_MAPK_SIGNALING_PATHWAY	33	0.194603	0.301
1982	2136	Eosinophill_percentage	VALK_AML_CLUSTER_9	31	0.203049	0.301
1983	2169	Eosinophill_percentage	KIM_LIVER_CANCER_POOR_SURVIVAL_UP	21	0.208723	0.301
1984	2194	Eosinophill_percentage	BIOCARTA_LAIR_PATHWAY	16	0.212352	0.301
1985	2212	Eosinophill_percentage	BIOCARTA_ECM_PATHWAY	19	0.214627	0.301
1986	2241	Eosinophill_percentage	BIOCARTA_AMAN_PATHWAY	14	0.219319	0.301
1987	2272	Eosinophill_percentage	ROETH_TERT_TARGETS_UP	10	0.224731	0.301
1988	2052	Eosinophill_percentage	REACTOME_PI_3K_CASCADE_FGFR1	19	0.192094	0.302
1989	2287	Eosinophill_percentage	KEGG_MEDICUS_REFERENCE_IGF_IGFR_PI3K_NFKB_SIGNALING_PATHWAY	13	0.22719	0.302
1990	1884	Eosinophill_percentage	REACTOME_ABC_TRANSPORTER_DISORDERS	67	0.162238	0.303
1991	1979	Eosinophill_percentage	REACTOME_PLATELET_AGGREGATION_PLUG_FORMATION	36	0.180782	0.303
1992	2070	Eosinophill_percentage	REACTOME_EXTENSION_OF_TELOMERES	47	0.194563	0.303
1993	2088	Eosinophill_percentage	KEGG_MEDICUS_REFERENCE_TYPE_I_INTERFERON_TO_JAK_STAT_SIGNALING_PATHWAY	8	0.197259	0.303
1994	2159	Eosinophill_percentage	REACTOME_ELEVATION_OF_CYTOSOLIC_CA2_LEVELS	15	0.206994	0.303
1995	2230	Eosinophill_percentage	KEGG_MEDICUS_VARIANT_MUTATION_ACTIVATED_CACNA1D_H_TO_ANGIOTENSIN_ALDOSTERONE_SIGNALING_PATHWAY	24	0.217081	0.303
1996	2046	Eosinophill_percentage	BARRIER_CANCER_RELAPSE_NORMAL_SAMPLE_UP	29	0.191167	0.304
1997	1847	Eosinophill_percentage	ZHONG_SECRETOME_OF_LUNG_CANCER_AND_MACROPHAGE	67	0.157701	0.305
1998	2042	Eosinophill_percentage	GENTLES_LEUKEMIC_STEM_CELL_UP	26	0.190097	0.305
1999	2074	Eosinophill_percentage	REACTOME_FCGR3A_MEDIATED_IL10_SYNTHESIS	36	0.194963	0.305
2000	2101	Eosinophill_percentage	DEN_INTERACT_WITH_LCA5	22	0.199087	0.305
2001	2240	Eosinophill_percentage	REACTOME_PI_3K_CASCADE_FGFR4	17	0.219245	0.305
2002	1565	Eosinophill_percentage	MCBRYAN_PUBERTAL_BREAST_5_6WK_DN	117	0.115797	0.306
2003	1856	Eosinophill_percentage	REACTOME_DEFECTIVE_CFTR_CAUSES_CYSTIC_FIBROSIS	53	0.1589	0.306
2004	2123	Eosinophill_percentage	PID_IL8_CXCR1_PATHWAY	26	0.20093	0.306
2005	2221	Eosinophill_percentage	PID_ANTHRAX_PATHWAY	18	0.215345	0.306
2006	2408	Eosinophill_percentage	WP_PRO_SURVIVAL_SIGNALING_OF_NEUROPROTECTIN_D1	15	0.248407	0.306
2007	1766	Eosinophill_percentage	WP_HAIR_FOLLICLE_DEVELOPMENT_CYTODIFFERENTIATION_PART_3_OF_3	77	0.143356	0.307
2008	1897	Eosinophill_percentage	ALCALA_APOPTOSIS	78	0.16726	0.307
2009	2383	Eosinophill_percentage	REACTOME_PINK1_PRKN_MEDIATED_MITOPHAGY	19	0.244821	0.307
2010	2387	Eosinophill_percentage	KEGG_MEDICUS_REFERENCE_RIG_I_NFKB_SIGNALING_PATHWAY	7	0.2452	0.307
2011	1577	Eosinophill_percentage	REACTOME_RRNA_PROCESSING	174	0.117762	0.308
2012	1608	Eosinophill_percentage	REACTOME_INFLUENZA_INFECTION	143	0.121529	0.308
2013	1991	Eosinophill_percentage	ZHONG_SECRETOME_OF_LUNG_CANCER_AND_ENDOTHELIUM	63	0.182665	0.308
2014	2084	Eosinophill_percentage	SAGIV_CD24_TARGETS_DN	43	0.196903	0.308
2015	2266	Eosinophill_percentage	KEGG_ASCORBATE_AND_ALDARATE_METABOLISM	11	0.223713	0.308
2016	2270	Eosinophill_percentage	YORDY_RECIPROCAL_REGULATION_BY_ETS1_AND_SP100_UP	18	0.224482	0.308
2017	2458	Eosinophill_percentage	MOROSETTI_FACIOSCAPULOHUMERAL_MUSCULAR_DISTROPHY_DN	12	0.258437	0.308
2018	1163	Eosinophill_percentage	MONNIER_POSTRADIATION_TUMOR_ESCAPE_UP	355	0.0688917	0.309
2019	1657	Eosinophill_percentage	KIM_WT1_TARGETS_12HR_UP	150	0.12922	0.309
2020	1659	Eosinophill_percentage	REACTOME_DEATH_RECEPTOR_SIGNALING	133	0.129734	0.309
2021	1913	Eosinophill_percentage	REACTOME_RNA_POLYMERASE_I_TRANSCRIPTION	46	0.169637	0.309
2022	2318	Eosinophill_percentage	WP_OMEGA_9_FATTY_ACID_SYNTHESIS	12	0.233116	0.309
2023	1496	Eosinophill_percentage	KIM_WT1_TARGETS_8HR_UP	159	0.107267	0.31
2024	1963	Eosinophill_percentage	WP_OXIDATION_BY_CYTOCHROME_P450	41	0.176662	0.31
2025	2211	Eosinophill_percentage	KEGG_ENDOMETRIAL_CANCER	49	0.214363	0.31
2026	2234	Eosinophill_percentage	WP_NITRIC_OXIDE_METABOLISM_IN_CYSTIC_FIBROSIS	13	0.217616	0.31
2027	2424	Eosinophill_percentage	REACTOME_DSCAM_INTERACTIONS	9	0.251859	0.31
2028	1545	Eosinophill_percentage	ASTON_MAJOR_DEPRESSIVE_DISORDER_DN	141	0.113903	0.311
2029	1975	Eosinophill_percentage	MARTINEZ_RESPONSE_TO_TRABECTEDIN_UP	61	0.179993	0.311
2030	2108	Eosinophill_percentage	ZHAN_MULTIPLE_MYELOMA_LB_DN	35	0.200021	0.311
2031	2134	Eosinophill_percentage	REACTOME_POSITIVE_EPIGENETIC_REGULATION_OF_RRNA_EXPRESSION	42	0.202514	0.311
2032	2252	Eosinophill_percentage	KEGG_MEDICUS_PATHOGEN_HIV_GP120_TO_CXCR4_GNB_G_RAC_SIGNALING_PATHWAY	25	0.221292	0.311
2033	2263	Eosinophill_percentage	GRATIAS_RETINOBLASTOMA_16Q24	9	0.223573	0.311
2034	1708	Eosinophill_percentage	MATZUK_SPERMATOZOA	101	0.135281	0.312
2035	1720	Eosinophill_percentage	REACTOME_HOST_INTERACTIONS_OF_HIV_FACTORS	115	0.137093	0.312
2036	2214	Eosinophill_percentage	SALVADOR_MARTIN_PEDIATRIC_TBD_ANTI_TNF_THERAPY_NONRESPONDER_PRE_TREATMENT_UP	18	0.214647	0.312
2037	1823	Eosinophill_percentage	HADDAD_T_LYMPHOCYTE_AND_NK_PROGENITOR_DN	52	0.152654	0.313
2038	2197	Eosinophill_percentage	IRITANI_MAD1_TARGETS_UP	12	0.212657	0.313
2039	2335	Eosinophill_percentage	FUKUSHIMA_TNFSF11_TARGETS	16	0.235327	0.313
2040	2443	Eosinophill_percentage	REACTOME_ERYTHROPOIETIN_ACTIVATES_RAS	14	0.25561	0.313
2041	2000	Eosinophill_percentage	WP_CHOLESTEROL_BIOSYNTHESIS_PATHWAY_IN_HEPATOCYTES	38	0.183629	0.314
2042	2114	Eosinophill_percentage	ZHAN_LATE_DIFFERENTIATION_GENES_UP	27	0.200386	0.314
2043	1644	Eosinophill_percentage	PID_P53_DOWNSTREAM_PATHWAY	129	0.126397	0.315
2044	1961	Eosinophill_percentage	RASHI_RESPONSE_TO_IONIZING_RADIATION_1	34	0.176457	0.315
2045	2204	Eosinophill_percentage	WEIGEL_OXIDATIVE_STRESS_RESPONSE	31	0.213531	0.315
2046	2405	Eosinophill_percentage	REACTOME_RESPONSE_TO_METAL_IONS	4	0.247826	0.315
2047	2029	Eosinophill_percentage	MASSARWEH_RESPONSE_TO_ESTRADIOL	57	0.18855	0.316
2048	2126	Eosinophill_percentage	REACTOME_APOPTOTIC_EXECUTION_PHASE	41	0.20105	0.316
2049	2138	Eosinophill_percentage	PID_ARF6_PATHWAY	32	0.203175	0.316
2050	2247	Eosinophill_percentage	REACTOME_DAP12_INTERACTIONS	32	0.220154	0.316
2051	2445	Eosinophill_percentage	WP_KENNEDY_PATHWAY_FROM_SPHINGOLIPIDS	13	0.256006	0.316
2052	1626	Eosinophill_percentage	REACTOME_DNA_REPLICATION	119	0.124618	0.317
2053	1661	Eosinophill_percentage	REACTOME_LEISHMANIA_INFECTION	148	0.129993	0.317
2054	1999	Eosinophill_percentage	KEGG_PPAR_SIGNALING_PATHWAY	65	0.18359	0.317
2055	2310	Eosinophill_percentage	KEGG_MEDICUS_REFERENCE_COHESIN_DISSOCIATION_IN_ANAPHASE	16	0.231147	0.317
2056	1638	Eosinophill_percentage	FERNANDEZ_BOUND_BY_MYC	162	0.125665	0.318
2057	2118	Eosinophill_percentage	ZHOU_TNF_SIGNALING_4HR	42	0.200673	0.318
2058	2140	Eosinophill_percentage	WP_PHOTODYNAMIC_THERAPY_INDUCED_HIF_1_SURVIVAL_SIGNALING	34	0.203501	0.318
2059	2186	Eosinophill_percentage	KEGG_MEDICUS_REFERENCE_RIG_I_IRF7_3_SIGNALING_PATHWAY	10	0.211349	0.318
2060	1952	Eosinophill_percentage	REACTOME_SYNTHESIS_OF_SUBSTRATES_IN_N_GLYCAN_BIOSYTHESIS	56	0.175163	0.319
2061	2049	Eosinophill_percentage	REACTOME_G1_S_DNA_DAMAGE_CHECKPOINTS	60	0.191877	0.319
2062	2055	Eosinophill_percentage	CAMPS_COLON_CANCER_COPY_NUMBER_DN	34	0.192184	0.319
2063	2170	Eosinophill_percentage	REACTOME_ACTIVATION_OF_SMO	16	0.208759	0.319
2064	2227	Eosinophill_percentage	KEGG_MEDICUS_REFERENCE_ASSEMBLY_AND_TRAFFICKING_OF_TELOMERASE	17	0.216487	0.319
2065	2394	Eosinophill_percentage	HORTON_SREBF_TARGETS	24	0.245823	0.319
2066	2465	Eosinophill_percentage	KOHN_EMT_MESENCHYMAL	14	0.259733	0.319
2067	2466	Eosinophill_percentage	LIU_IL13_PRIMING_MODEL	15	0.259845	0.319
2068	1232	Eosinophill_percentage	REACTOME_CLASS_I_MHC_MEDIATED_ANTIGEN_PROCESSING_PRESENTATION	325	0.0757751	0.32
2069	1551	Eosinophill_percentage	SHEPARD_CRASH_AND_BURN_MUTANT_DN	178	0.11435	0.32
2070	1966	Eosinophill_percentage	ZWANG_EGF_INTERVAL_UP	78	0.176883	0.32
2071	2020	Eosinophill_percentage	PID_AVB3_INTEGRIN_PATHWAY	67	0.186915	0.32
2072	2058	Eosinophill_percentage	REACTOME_APOPTOTIC_CLEAVAGE_OF_CELLULAR_PROTEINS	33	0.19231	0.32
2073	2253	Eosinophill_percentage	PID_HES_HEY_PATHWAY	46	0.221354	0.32
2074	2315	Eosinophill_percentage	REACTOME_EXPORT_OF_VIRAL_RIBONUCLEOPROTEINS_FROM_NUCLEUS	31	0.232575	0.32
2075	2339	Eosinophill_percentage	KEGG_MEDICUS_REFERENCE_CCR2_GNB_G_PI3K_NFKB_SIGNALING_PATHWAY	29	0.235763	0.32
2076	2375	Eosinophill_percentage	WP_GPR40_PATHWAY	15	0.243844	0.32
2077	2225	Eosinophill_percentage	PID_ECADHERIN_STABILIZATION_PATHWAY	39	0.215965	0.321
2078	2255	Eosinophill_percentage	WP_ETHANOL_EFFECTS_ON_HISTONE_MODIFICATIONS	27	0.221967	0.321
2079	2298	Eosinophill_percentage	REACTOME_BUTYRATE_RESPONSE_FACTOR_1_BRF1_BINDS_AND_DESTABILIZES_MRNA	17	0.229324	0.321
2080	1137	Eosinophill_percentage	IBRAHIM_NRF1_UP	365	0.066153	0.322
2081	1601	Eosinophill_percentage	RIZKI_TUMOR_INVASIVENESS_3D_UP	183	0.120545	0.322
2082	1821	Eosinophill_percentage	GUO_TARGETS_OF_IRS1_AND_IRS2	89	0.152446	0.322
2083	2036	Eosinophill_percentage	REACTOME_UCH_PROTEINASES	75	0.189437	0.322
2084	2166	Eosinophill_percentage	LIANG_SILENCED_BY_METHYLATION_2	39	0.20846	0.322
2085	2206	Eosinophill_percentage	SUH_COEXPRESSED_WITH_ID1_AND_ID2_UP	18	0.21382	0.322
2086	2382	Eosinophill_percentage	HE_PTEN_TARGETS_UP	18	0.244644	0.322
2087	1725	Eosinophill_percentage	REACTOME_SIGNALING_BY_TGFB_FAMILY_MEMBERS	116	0.137399	0.323
2088	2133	Eosinophill_percentage	WP_HEPATOCYTE_GROWTH_FACTOR_RECEPTOR_SIGNALING	33	0.202513	0.323
2089	2152	Eosinophill_percentage	REACTOME_MICRORNA_MIRNA_BIOGENESIS	22	0.205134	0.323
2090	2189	Eosinophill_percentage	WANG_METHYLATED_IN_BREAST_CANCER	34	0.211497	0.323
2091	2420	Eosinophill_percentage	PID_ARF6_DOWNSTREAM_PATHWAY	15	0.250906	0.323
2092	2064	Eosinophill_percentage	WANG_BARRETTS_ESOPHAGUS_AND_ESOPHAGUS_CANCER_DN	36	0.193616	0.324
2093	2104	Eosinophill_percentage	SHAFFER_IRF4_MULTIPLE_MYELOMA_PROGRAM	30	0.199747	0.324
2094	2473	Eosinophill_percentage	SHI_SPARC_TARGETS_DN	12	0.2609	0.324
2095	2489	Eosinophill_percentage	KEGG_MEDICUS_REFERENCE_FANCONI_ANEMIA_PATHWAY	13	0.264089	0.324
2096	1529	Eosinophill_percentage	BLUM_RESPONSE_TO_SALIRASIB_UP	210	0.111406	0.325
2097	2092	Eosinophill_percentage	REACTOME_NEGATIVE_REGULATORS_OF_DDX58_IFIH1_SIGNALING	33	0.197651	0.325
2098	2292	Eosinophill_percentage	BIOCARTA_UCALPAIN_PATHWAY	12	0.228037	0.325
2099	2309	Eosinophill_percentage	CHOW_RASSF1_TARGETS_UP	22	0.230807	0.325
2100	2352	Eosinophill_percentage	REACTOME_P75NTR_SIGNALS_VIA_NF_KB	15	0.237893	0.325
2101	2504	Eosinophill_percentage	REACTOME_DISEASES_ASSOCIATED_WITH_GLYCOSYLATION_PRECURSOR_BIOSYNTHESIS	14	0.267798	0.325
2102	2023	Eosinophill_percentage	TURASHVILI_BREAST_NORMAL_DUCTAL_VS_LOBULAR_UP	57	0.187447	0.326
2103	2243	Eosinophill_percentage	REACTOME_ANTIGEN_ACTIVATES_B_CELL_RECEPTOR_BCR_LEADING_TO_GENERATION_OF_SECOND_MESSENGERS	28	0.219577	0.326
2104	2250	Eosinophill_percentage	BIOCARTA_G2_PATHWAY	24	0.220461	0.326
2105	2326	Eosinophill_percentage	KEGG_BIOSYNTHESIS_OF_UNSATURATED_FATTY_ACIDS	17	0.234144	0.326
2106	2356	Eosinophill_percentage	KEGG_MEDICUS_REFERENCE_CXCR_GNB_G_ERK_SIGNALING_PATHWAY	25	0.239352	0.326
2107	2472	Eosinophill_percentage	WALLACE_JAK2_TARGETS_UP	19	0.260891	0.326
2108	2511	Eosinophill_percentage	REACTOME_CASPASE_MEDIATED_CLEAVAGE_OF_CYTOSKELETAL_PROTEINS	12	0.268743	0.326
2109	952	Eosinophill_percentage	BUYTAERT_PHOTODYNAMIC_THERAPY_STRESS_UP	688	0.0443351	0.327
2110	2299	Eosinophill_percentage	REACTOME_XENOBIOTICS	12	0.229631	0.327
2111	1593	Eosinophill_percentage	REACTOME_HIV_INFECTION	199	0.119293	0.328
2112	2386	Eosinophill_percentage	BIOCARTA_CCR5_PATHWAY	17	0.244995	0.328
2113	2500	Eosinophill_percentage	KEGG_MEDICUS_ENV_FACTOR_E2_TO_RAS_ERK_SIGNALING_PATHWAY	15	0.267121	0.328
2114	1722	Eosinophill_percentage	BROWNE_HCMV_INFECTION_24HR_UP	132	0.137158	0.329
2115	1783	Eosinophill_percentage	KYNG_DNA_DAMAGE_DN	166	0.146754	0.329
2116	2057	Eosinophill_percentage	LEE_LIVER_CANCER_DENA_UP	54	0.192204	0.329
2117	2569	Eosinophill_percentage	WP_INTERACTIONS_BETWEEN_LOXL4_AND_OXIDATIVE_STRESS_PATHWAY	17	0.279507	0.329
2118	1343	Eosinophill_percentage	WP_NUCLEAR_RECEPTORS_META_PATHWAY	266	0.0877856	0.33
2119	2215	Eosinophill_percentage	KOHOUTEK_CCNT1_TARGETS	45	0.214841	0.33
2120	2262	Eosinophill_percentage	NIKOLSKY_BREAST_CANCER_7P22_AMPLICON	6	0.223509	0.33
2121	2329	Eosinophill_percentage	REACTOME_NF_KB_IS_ACTIVATED_AND_SIGNALS_SURVIVAL	12	0.234381	0.33
2122	2384	Eosinophill_percentage	REACTOME_REGULATION_OF_SIGNALING_BY_NODAL	10	0.244836	0.33
2123	2426	Eosinophill_percentage	GAVIN_PDE3B_TARGETS	21	0.252288	0.33
2124	2546	Eosinophill_percentage	DASU_IL6_SIGNALING_SCAR_DN	13	0.27352	0.33
2125	2015	Eosinophill_percentage	KEGG_AMYOTROPHIC_LATERAL_SCLEROSIS_ALS	50	0.185954	0.331
2126	2110	Eosinophill_percentage	REACTOME_REGULATION_OF_RAS_BY_GAPS	60	0.200044	0.331
2127	2271	Eosinophill_percentage	PID_TRAIL_PATHWAY	21	0.224611	0.331
2128	1900	Eosinophill_percentage	WP_CYTOPLASMIC_RIBOSOMAL_PROTEINS	78	0.167755	0.332
2129	1938	Eosinophill_percentage	WP_RANKL_RANK_SIGNALING_PATHWAY	48	0.173263	0.332
2130	2054	Eosinophill_percentage	LUI_THYROID_CANCER_PAX8_PPARG_DN	43	0.192173	0.332
2131	2190	Eosinophill_percentage	JOHANSSON_BRAIN_CANCER_EARLY_VS_LATE_DN	42	0.211686	0.332
2132	2286	Eosinophill_percentage	WP_GPCRS_CLASS_B_SECRETIN_LIKE	14	0.227116	0.332
2133	2437	Eosinophill_percentage	REACTOME_DOWNSTREAM_SIGNALING_OF_ACTIVATED_FGFR4	24	0.253616	0.332
2134	920	Eosinophill_percentage	MARTENS_TRETINOIN_RESPONSE_DN	551	0.041945	0.333
2135	2091	Eosinophill_percentage	SMIRNOV_RESPONSE_TO_IR_2HR_DN	51	0.197436	0.333
2136	2107	Eosinophill_percentage	REACTOME_DUAL_INCISION_IN_TC_NER	63	0.199936	0.333
2137	2157	Eosinophill_percentage	KAMMINGA_EZH2_TARGETS	39	0.206636	0.333
2138	2319	Eosinophill_percentage	REACTOME_ACTIVATED_TAK1_MEDIATES_P38_MAPK_ACTIVATION	20	0.233132	0.333
2139	2410	Eosinophill_percentage	REACTOME_LOSS_OF_FUNCTION_OF_MECP2_IN_RETT_SYNDROME	11	0.249423	0.333
2140	1873	Eosinophill_percentage	FERRANDO_T_ALL_WITH_MLL_ENL_FUSION_DN	77	0.161174	0.334
2141	2267	Eosinophill_percentage	REACTOME_PURINERGIC_SIGNALING_IN_LEISHMANIASIS_INFECTION	24	0.223732	0.334
2142	2291	Eosinophill_percentage	WP_RIBOFLAVIN_AND_COQ_DISORDERS	13	0.227945	0.334
2143	2316	Eosinophill_percentage	GARGALOVIC_RESPONSE_TO_OXIDIZED_PHOSPHOLIPIDS_GREEN_DN	20	0.232676	0.334
2144	2400	Eosinophill_percentage	HEBERT_MATRISOME_TNBC_LUNG_METASTASIS	18	0.247314	0.334
2145	2570	Eosinophill_percentage	INAMURA_LUNG_CANCER_SCC_SUBTYPES_UP	12	0.279622	0.334
2146	1951	Eosinophill_percentage	REACTOME_TRANSCRIPTIONAL_REGULATION_BY_MECP2	56	0.17516	0.335
2147	2099	Eosinophill_percentage	PID_LKB1_PATHWAY	46	0.19897	0.335
2148	2290	Eosinophill_percentage	FIRESTEIN_CTNNB1_PATHWAY	25	0.227463	0.335
2149	2507	Eosinophill_percentage	REACTOME_ACTIVATION_OF_THE_TFAP2_AP_2_FAMILY_OF_TRANSCRIPTION_FACTORS	10	0.26802	0.335
2150	2274	Eosinophill_percentage	NGUYEN_NOTCH1_TARGETS_UP	26	0.225278	0.336
2151	2285	Eosinophill_percentage	GAZDA_DIAMOND_BLACKFAN_ANEMIA_MYELOID_UP	28	0.226696	0.336
2152	2322	Eosinophill_percentage	ABRAHAM_ALPC_VS_MULTIPLE_MYELOMA_DN	20	0.233563	0.336
2153	2346	Eosinophill_percentage	REACTOME_SIGNALLING_TO_ERKS	32	0.237031	0.336
2154	2414	Eosinophill_percentage	REACTOME_SIGNALING_BY_FGFR2_IIIA_TM	19	0.25002	0.336
2155	2496	Eosinophill_percentage	KEGG_MEDICUS_REFERENCE_AREG_EGFR_PI3K_SIGNALING_PATHWAY	11	0.266365	0.336
2156	1774	Eosinophill_percentage	FUJII_YBX1_TARGETS_DN	173	0.145143	0.337
2157	1911	Eosinophill_percentage	WP_22Q11_2_COPY_NUMBER_VARIATION_SYNDROME	73	0.169461	0.337
2158	2406	Eosinophill_percentage	WP_OSTEOCLAST_SIGNALING	15	0.247841	0.337
2159	2583	Eosinophill_percentage	KALMA_E2F1_TARGETS	11	0.283488	0.337
2160	1894	Eosinophill_percentage	REACTOME_RNA_POLYMERASE_II_PRE_TRANSCRIPTION_EVENTS	70	0.166551	0.338
2161	2297	Eosinophill_percentage	WP_FATTY_ACID_BETA_OXIDATION	30	0.229023	0.338
2162	2348	Eosinophill_percentage	SCIAN_INVERSED_TARGETS_OF_TP53_AND_TP73_DN	28	0.23731	0.338
2163	2479	Eosinophill_percentage	REACTOME_DIGESTION	14	0.261766	0.338
2164	1974	Eosinophill_percentage	ZHENG_GLIOBLASTOMA_PLASTICITY_DN	55	0.179363	0.339
2165	2232	Eosinophill_percentage	ELVIDGE_HYPOXIA_BY_DMOG_DN	53	0.217234	0.339
2166	2331	Eosinophill_percentage	REACTOME_DOWNSTREAM_SIGNALING_OF_ACTIVATED_FGFR3	24	0.234766	0.339
2167	2390	Eosinophill_percentage	KEGG_MEDICUS_VARIANT_MUTATION_CAUSED_ABERRANT_TUBA4A_TO_RETROGRADE_AXONAL_TRANSPORT	26	0.245648	0.339
2168	2165	Eosinophill_percentage	WP_MAPK_CASCADE	31	0.208356	0.34
2169	2231	Eosinophill_percentage	BACOLOD_RESISTANCE_TO_ALKYLATING_AGENTS_DN	43	0.217205	0.34
2170	2242	Eosinophill_percentage	YAMASHITA_LIVER_CANCER_WITH_EPCAM_UP	50	0.219566	0.34
2171	2413	Eosinophill_percentage	BIOCARTA_NGF_PATHWAY	19	0.249977	0.34
2172	2452	Eosinophill_percentage	KEGG_MEDICUS_VARIANT_MUTATION_CAUSED_ABERRANT_HTT_TO_CREB_MEDIATED_TRANSCRIPTION	13	0.257365	0.34
2173	1362	Eosinophill_percentage	ENK_UV_RESPONSE_EPIDERMIS_UP	248	0.0903068	0.341
2174	2199	Eosinophill_percentage	REACTOME_NEGATIVE_REGULATION_OF_FGFR2_SIGNALING	31	0.212949	0.341
2175	2237	Eosinophill_percentage	REACTOME_SUMOYLATION_OF_UBIQUITINYLATION_PROTEINS	36	0.21865	0.341
2176	2392	Eosinophill_percentage	REACTOME_FANCONI_ANEMIA_PATHWAY	33	0.245705	0.341
2177	2398	Eosinophill_percentage	WP_INTERACTOME_OF_POLYCOMB_REPRESSIVE_COMPLEX_2_PRC2	15	0.247187	0.341
2178	1622	Eosinophill_percentage	WANG_CLIM2_TARGETS_UP	204	0.124325	0.342
2179	1805	Eosinophill_percentage	PECE_MAMMARY_STEM_CELL_DN	121	0.150636	0.342
2180	2573	Eosinophill_percentage	REACTOME_ABERRANT_REGULATION_OF_MITOTIC_EXIT_IN_CANCER_DUE_TO_RB1_DEFECTS	20	0.279919	0.342
2181	2624	Eosinophill_percentage	KYNG_NORMAL_AGING_DN	16	0.292822	0.342
2182	2012	Eosinophill_percentage	WP_MELANOMA	64	0.18573	0.343
2183	2080	Eosinophill_percentage	ODONNELL_METASTASIS_UP	68	0.196134	0.343
2184	2484	Eosinophill_percentage	PID_INTEGRIN_A9B1_PATHWAY	22	0.262619	0.343
2185	2565	Eosinophill_percentage	CARRILLOREIXACH_HEPATOBLASTOMA_VS_NORMAL_HYPERMETHYLATED_AND_DN	18	0.278168	0.343
2186	1284	Eosinophill_percentage	LINDGREN_BLADDER_CANCER_CLUSTER_1_DN	310	0.0814284	0.344
2187	1761	Eosinophill_percentage	GROSS_HYPOXIA_VIA_ELK3_AND_HIF1A_UP	122	0.143189	0.344
2188	2028	Eosinophill_percentage	WP_PDGF_PATHWAY	38	0.188324	0.344
2189	2075	Eosinophill_percentage	SAFFORD_T_LYMPHOCYTE_ANERGY	84	0.195131	0.344
2190	2233	Eosinophill_percentage	PID_NCADHERIN_PATHWAY	32	0.217535	0.344
2191	2468	Eosinophill_percentage	STEINER_ERYTHROCYTE_MEMBRANE_GENES	14	0.260231	0.344
2192	2499	Eosinophill_percentage	DANG_MYC_TARGETS_DN	28	0.266583	0.344
2193	2280	Eosinophill_percentage	KEGG_MEDICUS_VARIANT_MUTATION_CAUSED_ABERRANT_SOD1_TO_RETROGRADE_AXONAL_TRANSPORT	26	0.226258	0.345
2194	2311	Eosinophill_percentage	PID_AURORA_A_PATHWAY	31	0.231701	0.345
2195	2361	Eosinophill_percentage	WP_PLATELET_MEDIATED_INTERACTIONS_WITH_VASCULAR_AND_CIRCULATING_CELLS	14	0.241324	0.345
2196	2366	Eosinophill_percentage	REACTOME_PIWI_INTERACTING_RNA_PIRNA_BIOGENESIS	29	0.241876	0.345
2197	2148	Eosinophill_percentage	WP_GLUCOCORTICOID_RECEPTOR_PATHWAY	66	0.204831	0.346
2198	2173	Eosinophill_percentage	LI_WILMS_TUMOR_VS_FETAL_KIDNEY_2_DN	45	0.20898	0.346
2199	2202	Eosinophill_percentage	HOEBEKE_LYMPHOID_STEM_CELL_DN	84	0.213233	0.346
2200	2265	Eosinophill_percentage	REACTOME_INTRINSIC_PATHWAY_OF_FIBRIN_CLOT_FORMATION	20	0.223613	0.346
2201	2430	Eosinophill_percentage	KEGG_MEDICUS_PATHOGEN_HCMV_US28_TO_GNB_G_PI3K_NFKB_SIGNALING_PATHWAY	28	0.253039	0.346
2202	2514	Eosinophill_percentage	REACTOME_KERATAN_SULFATE_DEGRADATION	12	0.269604	0.346
2203	2281	Eosinophill_percentage	ISHIDA_E2F_TARGETS	51	0.226374	0.347
2204	2477	Eosinophill_percentage	REACTOME_PROCESSIVE_SYNTHESIS_ON_THE_C_STRAND_OF_THE_TELOMERE	19	0.261327	0.347
2205	2278	Eosinophill_percentage	WP_OLIGODENDROCYTE_SPECIFICATION_AND_DIFFERENTIATION_LEADING_TO_MYELIN_COMPONENTS_FOR_CNS	28	0.22604	0.348
2206	2364	Eosinophill_percentage	VALK_AML_WITH_EVI1	20	0.241609	0.348
2207	2213	Eosinophill_percentage	REACTOME_DISEASES_OF_PROGRAMMED_CELL_DEATH	41	0.214634	0.349
2208	2222	Eosinophill_percentage	CHNG_MULTIPLE_MYELOMA_HYPERPLOID_UP	51	0.215456	0.349
2209	2340	Eosinophill_percentage	BENITEZ_GBM_PROTEASOME_INHIBITION_RESPONSE	45	0.235794	0.349
2210	2475	Eosinophill_percentage	CHEOK_RESPONSE_TO_HD_MTX_UP	18	0.261123	0.349
2211	2600	Eosinophill_percentage	WEBER_METHYLATED_LCP_IN_FIBROBLAST_UP	12	0.287171	0.349
2212	2341	Eosinophill_percentage	REACTOME_SUMOYLATION_OF_INTRACELLULAR_RECEPTORS	29	0.235817	0.35
2213	2357	Eosinophill_percentage	FLORIO_HUMAN_NEOCORTEX	31	0.240326	0.35
2214	2462	Eosinophill_percentage	BIOCARTA_VIP_PATHWAY	26	0.259606	0.35
2215	1890	Eosinophill_percentage	IBRAHIM_NRF1_DOWN	122	0.165305	0.351
2216	2192	Eosinophill_percentage	REACTOME_G_ALPHA_Z_SIGNALLING_EVENTS	46	0.212133	0.351
2217	2498	Eosinophill_percentage	KEGG_MEDICUS_REFERENCE_TRAIP_DEPENDENT_REPLISOME_DISASSEMBLY	15	0.266412	0.351
2218	1341	Eosinophill_percentage	REACTOME_DISEASES_OF_SIGNAL_TRANSDUCTION_BY_GROWTH_FACTOR_RECEPTORS_AND_SECOND_MESSENGERS	380	0.0875703	0.352
2219	2205	Eosinophill_percentage	REACTOME_RAB_GERANYLGERANYLATION	56	0.213578	0.352
2220	2391	Eosinophill_percentage	CHESLER_BRAIN_HIGHEST_EXPRESSION	34	0.24565	0.352
2221	2450	Eosinophill_percentage	WANG_NFKB_TARGETS	24	0.257199	0.352
2222	1970	Eosinophill_percentage	WP_RETINOBLASTOMA_GENE_IN_CANCER	79	0.178205	0.353
2223	2067	Eosinophill_percentage	JECHLINGER_EPITHELIAL_TO_MESENCHYMAL_TRANSITION_DN	58	0.194233	0.353
2224	2115	Eosinophill_percentage	LEE_LIVER_CANCER_MYC_UP	49	0.200412	0.353
2225	2376	Eosinophill_percentage	PID_S1P_META_PATHWAY	18	0.243853	0.353
2226	2446	Eosinophill_percentage	YU_BAP1_TARGETS	28	0.256207	0.353
2227	2535	Eosinophill_percentage	OUYANG_PROSTATE_CANCER_PROGRESSION_DN	20	0.272635	0.353
2228	1973	Eosinophill_percentage	KEGG_MEDICUS_REFERENCE_TRANSLATION_INITIATION	73	0.178969	0.354
2229	2347	Eosinophill_percentage	MODY_HIPPOCAMPUS_POSTNATAL	52	0.237076	0.354
2230	2409	Eosinophill_percentage	CHEOK_RESPONSE_TO_MERCAPTOPURINE_DN	19	0.249383	0.354
2231	2415	Eosinophill_percentage	REACTOME_INFLAMMASOMES	21	0.250176	0.354
2232	2447	Eosinophill_percentage	KOINUMA_COLON_CANCER_MSI_UP	15	0.256374	0.354
2233	2467	Eosinophill_percentage	KEGG_MEDICUS_VARIANT_MUTATION_INACTIVATED_ATP1A1_TO_ANGIOTENSIN_ALDOSTERONE_SIGNALING_PATHWAY	25	0.260154	0.354
2234	2538	Eosinophill_percentage	KEGG_MEDICUS_REFERENCE_KITLG_KIT_PI3K_SIGNALING_PATHWAY	11	0.272942	0.354
2235	2279	Eosinophill_percentage	SLEBOS_HEAD_AND_NECK_CANCER_WITH_HPV_UP	63	0.226121	0.355
2236	1458	Eosinophill_percentage	REACTOME_PLATELET_ACTIVATION_SIGNALING_AND_AGGREGATION	221	0.102042	0.356
2237	1609	Eosinophill_percentage	RODWELL_AGING_KIDNEY_NO_BLOOD_UP	188	0.121926	0.356
2238	2096	Eosinophill_percentage	ROSS_AML_OF_FAB_M7_TYPE	63	0.198041	0.356
2239	2139	Eosinophill_percentage	FLECHNER_PBL_KIDNEY_TRANSPLANT_REJECTED_VS_OK_DN	47	0.203194	0.356
2240	2305	Eosinophill_percentage	BYSTROEM_CORRELATED_WITH_IL5_DN	56	0.230147	0.356
2241	2321	Eosinophill_percentage	REACTOME_KERATAN_SULFATE_KERATIN_METABOLISM	30	0.233473	0.357
2242	2393	Eosinophill_percentage	ABE_VEGFA_TARGETS_30MIN	26	0.245776	0.357
2243	2463	Eosinophill_percentage	KEGG_MEDICUS_PATHOGEN_HPV_E5_TO_EGFR_RAS_ERK_SIGNALING_PATHWAY	14	0.259631	0.357
2244	2523	Eosinophill_percentage	REACTOME_TRANSCRIPTION_OF_E2F_TARGETS_UNDER_NEGATIVE_CONTROL_BY_DREAM_COMPLEX	17	0.270637	0.357
2245	2373	Eosinophill_percentage	MELLMAN_TUT1_TARGETS_DN	46	0.243532	0.358
2246	2544	Eosinophill_percentage	SARTIPY_BLUNTED_BY_INSULIN_RESISTANCE_UP	17	0.273422	0.358
2247	1995	Eosinophill_percentage	KAYO_CALORIE_RESTRICTION_MUSCLE_UP	89	0.183258	0.359
2248	2008	Eosinophill_percentage	REACTOME_BIOSYNTHESIS_OF_THE_N_GLYCAN_PRECURSOR_DOLICHOL_LIPID_LINKED_OLIGOSACCHARIDE_LLO_AND_TRANSFER_TO_A_NASCENT_PROTEIN	69	0.185123	0.359
2249	2293	Eosinophill_percentage	HERNANDEZ_MITOTIC_ARREST_BY_DOCETAXEL_1_DN	32	0.228402	0.359
2250	2432	Eosinophill_percentage	REACTOME_PI_3K_CASCADE_FGFR2	20	0.253287	0.359
2251	2655	Eosinophill_percentage	IGLESIAS_E2F_TARGETS_DN	10	0.298096	0.359
2252	1743	Eosinophill_percentage	SERVITJA_ISLET_HNF1A_TARGETS_UP	153	0.140231	0.36
2253	2216	Eosinophill_percentage	KEGG_CARDIAC_MUSCLE_CONTRACTION	60	0.215011	0.36
2254	2434	Eosinophill_percentage	REACTOME_SIGNALING_BY_NOTCH2	32	0.253381	0.36
2255	2459	Eosinophill_percentage	KEGG_BUTANOATE_METABOLISM	31	0.258691	0.36
2256	1366	Eosinophill_percentage	GARY_CD5_TARGETS_DN	371	0.0908112	0.361
2257	1740	Eosinophill_percentage	YAMAZAKI_TCEB3_TARGETS_DN	177	0.140061	0.361
2258	1978	Eosinophill_percentage	REACTOME_VISUAL_PHOTOTRANSDUCTION	82	0.180746	0.361
2259	2395	Eosinophill_percentage	PID_AVB3_OPN_PATHWAY	29	0.24602	0.361
2260	2502	Eosinophill_percentage	KEGG_MEDICUS_REFERENCE_TLR3_IRF7_SIGNALING_PATHWAY	7	0.267472	0.361
2261	2554	Eosinophill_percentage	BIOCARTA_GLEEVEC_PATHWAY	22	0.275565	0.361
2262	1965	Eosinophill_percentage	MANNE_COVID19_ICU_VS_HEALTHY_DONOR_PLATELETS_UP	103	0.176738	0.362
2263	1977	Eosinophill_percentage	CHENG_IMPRINTED_BY_ESTRADIOL	86	0.180495	0.362
2264	2428	Eosinophill_percentage	WP_EICOSANOID_SYNTHESIS	22	0.252679	0.362
2265	2515	Eosinophill_percentage	REACTOME_SYNTHESIS_OF_PA	31	0.269908	0.362
2266	2579	Eosinophill_percentage	PID_RANBP2_PATHWAY	11	0.282163	0.362
2267	1586	Eosinophill_percentage	VANOEVELEN_MYOGENESIS_SIN3A_TARGETS	201	0.118611	0.363
2268	2337	Eosinophill_percentage	REACTOME_N_GLYCAN_TRIMMING_IN_THE_ER_AND_CALNEXIN_CALRETICULIN_CYCLE	33	0.235544	0.363
2269	2417	Eosinophill_percentage	CAFFAREL_RESPONSE_TO_THC_24HR_5_DN	45	0.250362	0.363
2270	2429	Eosinophill_percentage	REACTOME_SARS_COV_1_MODULATES_HOST_TRANSLATION_MACHINERY	34	0.252753	0.363
2271	2512	Eosinophill_percentage	WP_MBDNF_AND_PROBDNF_REGULATION_OF_GABA_NEUROTRANSMISSION	30	0.269144	0.363
2272	2235	Eosinophill_percentage	REACTOME_SIGNALING_BY_NOTCH1_PEST_DOMAIN_MUTANTS_IN_CANCER	54	0.218323	0.364
2273	2360	Eosinophill_percentage	WP_ENERGY_METABOLISM	46	0.241313	0.364
2274	2397	Eosinophill_percentage	GNATENKO_PLATELET_SIGNATURE	32	0.246096	0.364
2275	2540	Eosinophill_percentage	WP_THYROXINE_THYROID_HORMONE_PRODUCTION	22	0.273179	0.364
2276	2553	Eosinophill_percentage	REACTOME_INITIATION_OF_NUCLEAR_ENVELOPE_NE_REFORMATION	18	0.275542	0.364
2277	2758	Eosinophill_percentage	REACTOME_DIGESTION_OF_DIETARY_CARBOHYDRATE	7	0.315926	0.364
2278	1845	Eosinophill_percentage	MCBRYAN_PUBERTAL_TGFB1_TARGETS_UP	155	0.15751	0.365
2279	2090	Eosinophill_percentage	KEGG_RIBOSOME	78	0.197352	0.365
2280	2381	Eosinophill_percentage	REACTOME_RHOBTB_GTPASE_CYCLE	34	0.244588	0.365
2281	2396	Eosinophill_percentage	WEBER_METHYLATED_HCP_IN_FIBROBLAST_DN	42	0.24609	0.365
2282	2560	Eosinophill_percentage	DING_LUNG_CANCER_MUTATED_SIGNIFICANTLY	24	0.277632	0.365
2283	2561	Eosinophill_percentage	BURTON_ADIPOGENESIS_1	30	0.277662	0.365
2284	2601	Eosinophill_percentage	KEGG_MEDICUS_REFERENCE_BETA_OXIDATION	10	0.287473	0.365
2285	2694	Eosinophill_percentage	KEGG_MEDICUS_REFERENCE_CHOLESTEROL_BIOSYNTHESIS	11	0.306066	0.365
2286	1812	Eosinophill_percentage	CHANDRAN_METASTASIS_UP	175	0.151132	0.366
2287	1864	Eosinophill_percentage	BILD_MYC_ONCOGENIC_SIGNATURE	168	0.160125	0.366
2288	2638	Eosinophill_percentage	HEBERT_MATRISOME_TNBC_BONE_BRAIN_LIVER_LUNG_METASTASTASES	13	0.29588	0.366
2289	1803	Eosinophill_percentage	CAIRO_HEPATOBLASTOMA_UP	182	0.150535	0.367
2290	2027	Eosinophill_percentage	KEGG_VEGF_SIGNALING_PATHWAY	65	0.188302	0.367
2291	2032	Eosinophill_percentage	REACTOME_SIGNALING_BY_FGFR	83	0.188869	0.367
2292	2129	Eosinophill_percentage	REACTOME_REGULATION_OF_MRNA_STABILITY_BY_PROTEINS_THAT_BIND_AU_RICH_ELEMENTS	78	0.202045	0.367
2293	2276	Eosinophill_percentage	ZHAN_MULTIPLE_MYELOMA_UP	47	0.225457	0.367
2294	2328	Eosinophill_percentage	ICHIBA_GRAFT_VERSUS_HOST_DISEASE_35D_DN	51	0.234299	0.367
2295	1630	Eosinophill_percentage	REACTOME_BIOLOGICAL_OXIDATIONS	142	0.124977	0.368
2296	2179	Eosinophill_percentage	MARSON_FOXP3_TARGETS_UP	57	0.209448	0.368
2297	2534	Eosinophill_percentage	MISIAK_ANAPLASTIC_THYROID_CARCINOMA_DN	17	0.272315	0.368
2298	2640	Eosinophill_percentage	BIOCARTA_SHH_PATHWAY	16	0.296007	0.368
2299	2007	Eosinophill_percentage	BHAT_ESR1_TARGETS_NOT_VIA_AKT1_DN	80	0.184987	0.369
2300	2059	Eosinophill_percentage	REACTOME_FCERI_MEDIATED_NF_KB_ACTIVATION	70	0.192627	0.369
2301	2193	Eosinophill_percentage	REACTOME_CARGO_TRAFFICKING_TO_THE_PERICILIARY_MEMBRANE	49	0.212321	0.369
2302	2388	Eosinophill_percentage	TONKS_TARGETS_OF_RUNX1_RUNX1T1_FUSION_GRANULOCYTE_UP	44	0.245249	0.369
2303	2494	Eosinophill_percentage	REACTOME_THE_ROLE_OF_NEF_IN_HIV_1_REPLICATION_AND_DISEASE_PATHOGENESIS	27	0.265553	0.369
2304	2522	Eosinophill_percentage	LANDIS_ERBB2_BREAST_TUMORS_65_UP	21	0.270576	0.369
2305	1540	Eosinophill_percentage	GENTILE_UV_HIGH_DOSE_DN	268	0.112531	0.37
2306	2069	Eosinophill_percentage	GAVIN_FOXP3_TARGETS_CLUSTER_P7	82	0.194452	0.37
2307	2594	Eosinophill_percentage	REACTOME_NUCLEOTIDE_LIKE_PURINERGIC_RECEPTORS	10	0.286234	0.37
2308	2536	Eosinophill_percentage	MARIADASON_RESPONSE_TO_CURCUMIN_SULINDAC_7	13	0.272676	0.371
2309	2550	Eosinophill_percentage	REACTOME_SIGNAL_TRANSDUCTION_BY_L1	19	0.274399	0.371
2310	2703	Eosinophill_percentage	WP_RESOLVIN_E1_AND_RESOLVIN_D1_SIGNALING_PATHWAYS_PROMOTING_INFLAMMATION_RESOLUTION	12	0.307204	0.371
2311	1945	Eosinophill_percentage	KAYO_AGING_MUSCLE_DN	108	0.174367	0.372
2312	2324	Eosinophill_percentage	REACTOME_DEGRADATION_OF_GLI1_BY_THE_PROTEASOME	53	0.233737	0.372
2313	2577	Eosinophill_percentage	REACTOME_AFLATOXIN_ACTIVATION_AND_DETOXIFICATION	15	0.281706	0.372
2314	2645	Eosinophill_percentage	HOLLERN_PAPILLARY_BREAST_TUMOR	15	0.29644	0.372
2315	1710	Eosinophill_percentage	KAYO_AGING_MUSCLE_UP	202	0.135497	0.373
2316	2333	Eosinophill_percentage	REACTOME_NOTCH1_INTRACELLULAR_DOMAIN_REGULATES_TRANSCRIPTION	44	0.235181	0.373
2317	2412	Eosinophill_percentage	ABRAHAM_ALPC_VS_MULTIPLE_MYELOMA_UP	26	0.24991	0.373
2318	2444	Eosinophill_percentage	WP_TUMOR_SUPPRESSOR_ACTIVITY_OF_SMARCB1	29	0.255839	0.373
2319	2474	Eosinophill_percentage	REACTOME_ATTENUATION_PHASE	25	0.261075	0.373
2320	2539	Eosinophill_percentage	WP_METABOLIC_REPROGRAMMING_IN_COLON_CANCER	37	0.272964	0.373
2321	2556	Eosinophill_percentage	KEGG_MEDICUS_REFERENCE_LPAR_GNB_G_RHO_SIGNALING_PATHWAY	21	0.276114	0.373
2322	2617	Eosinophill_percentage	COLLIS_PRKDC_SUBSTRATES	15	0.291056	0.373
2323	2674	Eosinophill_percentage	MYLLYKANGAS_AMPLIFICATION_HOT_SPOT_24	13	0.302967	0.373
2324	2033	Eosinophill_percentage	GRADE_COLON_AND_RECTAL_CANCER_DN	93	0.188953	0.374
2325	2209	Eosinophill_percentage	SOGA_COLORECTAL_CANCER_MYC_DN	66	0.214264	0.374
2326	2334	Eosinophill_percentage	APPIERTO_RESPONSE_TO_FENRETINIDE_DN	42	0.235196	0.374
2327	2621	Eosinophill_percentage	KEGG_MEDICUS_REFERENCE_EREG_EGFR_PI3K_SIGNALING_PATHWAY	11	0.292216	0.374
2328	2737	Eosinophill_percentage	BIOCARTA_MITOCHONDRIA_PATHWAY	16	0.311846	0.374
2329	1355	Eosinophill_percentage	KUMAR_TARGETS_OF_MLL_AF9_FUSION	354	0.0891762	0.375
2330	1960	Eosinophill_percentage	REACTOME_FC_EPSILON_RECEPTOR_FCERI_SIGNALING	117	0.176422	0.375
2331	2260	Eosinophill_percentage	MCDOWELL_ACUTE_LUNG_INJURY_DN	41	0.223379	0.375
2332	2501	Eosinophill_percentage	BANDRES_RESPONSE_TO_CARMUSTIN_MGMT_24HR_DN	32	0.267395	0.375
2333	2639	Eosinophill_percentage	TRAYNOR_RETT_SYNDROM_DN	12	0.295925	0.375
2334	2641	Eosinophill_percentage	KEGG_MEDICUS_VARIANT_MUTATION_CAUSED_ABBERANT_ATXN2_3_TO_MGLUR5_CA2_APOPTOTIC_PATHWAY	16	0.29606	0.375
2335	2750	Eosinophill_percentage	MARKS_HDAC_TARGETS_DN	14	0.31482	0.375
2336	1986	Eosinophill_percentage	REACTOME_DNA_REPLICATION_PRE_INITIATION	92	0.181928	0.376
2337	2217	Eosinophill_percentage	GUTIERREZ_CHRONIC_LYMPHOCYTIC_LEUKEMIA_DN	50	0.215036	0.376
2338	2359	Eosinophill_percentage	REACTOME_INTERACTIONS_OF_REV_WITH_HOST_CELLULAR_PROTEINS	35	0.241243	0.376
2339	2461	Eosinophill_percentage	PIONTEK_PKD1_TARGETS_UP	36	0.259085	0.376
2340	2651	Eosinophill_percentage	KEGG_MEDICUS_VARIANT_BCR_ABL_FUSION_KINASE_TO_RAS_ERK_SIGNALING_PATHWAY	13	0.297773	0.376
2341	2675	Eosinophill_percentage	POS_RESPONSE_TO_HISTAMINE_DN	11	0.30314	0.376
2342	2034	Eosinophill_percentage	WP_1P36_COPY_NUMBER_VARIATION_SYNDROME	47	0.188968	0.377
2343	2545	Eosinophill_percentage	CHOI_ATL_CHRONIC_VS_ACUTE_DN	17	0.273505	0.377
2344	2555	Eosinophill_percentage	CHESLER_BRAIN_HIGHEST_GENETIC_VARIANCE	33	0.275571	0.377
2345	2120	Eosinophill_percentage	GROSS_HYPOXIA_VIA_HIF1A_DN	101	0.200745	0.378
2346	2438	Eosinophill_percentage	REACTOME_RUNX2_REGULATES_BONE_DEVELOPMENT	29	0.254015	0.378
2347	2478	Eosinophill_percentage	KEGG_PROPANOATE_METABOLISM	29	0.261716	0.378
2348	2591	Eosinophill_percentage	ROYLANCE_BREAST_CANCER_16Q_COPY_NUMBER_DN	9	0.285395	0.378
2349	2636	Eosinophill_percentage	BIOCARTA_EDG1_PATHWAY	21	0.295554	0.378
2350	2787	Eosinophill_percentage	SA_TRKA_RECEPTOR	16	0.321176	0.378
2351	2295	Eosinophill_percentage	WP_CLEAR_CELL_RENAL_CELL_CARCINOMA_PATHWAYS	79	0.228599	0.379
2352	2308	Eosinophill_percentage	REACTOME_SOMITOGENESIS	49	0.230787	0.379
2353	2349	Eosinophill_percentage	KEGG_GLYCOLYSIS_GLUCONEOGENESIS	46	0.237327	0.379
2354	2533	Eosinophill_percentage	PID_IL1_PATHWAY	30	0.272151	0.379
2355	2609	Eosinophill_percentage	REACTOME_RHO_GTPASES_ACTIVATE_WASPS_AND_WAVES	33	0.289126	0.379
2356	2665	Eosinophill_percentage	KEGG_MEDICUS_REFERENCE_DEUBIQUITINATION_OF_H2AK119	20	0.299992	0.379
2357	2784	Eosinophill_percentage	PID_TCR_RAS_PATHWAY	13	0.320808	0.379
2358	1822	Eosinophill_percentage	BHAT_ESR1_TARGETS_NOT_VIA_AKT1_UP	187	0.152636	0.38
2359	2416	Eosinophill_percentage	KEGG_MEDICUS_REFERENCE_GPCR_PI3K_SIGNALING_PATHWAY	29	0.250357	0.38
2360	2670	Eosinophill_percentage	BIOCARTA_MTOR_PATHWAY	21	0.301271	0.38
2361	1610	Eosinophill_percentage	MIYAGAWA_TARGETS_OF_EWSR1_ETS_FUSIONS_UP	218	0.121957	0.381
2362	2358	Eosinophill_percentage	HEIDENBLAD_AMPLICON_8Q24_UP	37	0.240731	0.381
2363	2423	Eosinophill_percentage	WP_FIBRIN_COMPLEMENT_RECEPTOR_3_SIGNALING_PATHWAY	38	0.251638	0.381
2364	1837	Eosinophill_percentage	PETROVA_ENDOTHELIUM_LYMPHATIC_VS_BLOOD_DN	140	0.156282	0.382
2365	2103	Eosinophill_percentage	REACTOME_CYCLIN_A_CDK2_ASSOCIATED_EVENTS_AT_S_PHASE_ENTRY	78	0.199636	0.382
2366	2338	Eosinophill_percentage	BIOCARTA_NFAT_PATHWAY	51	0.235606	0.382
2367	2343	Eosinophill_percentage	GEORGES_CELL_CYCLE_MIR192_TARGETS	58	0.236575	0.382
2368	2374	Eosinophill_percentage	WP_CARDIAC_HYPERTROPHIC_RESPONSE	52	0.243573	0.382
2369	2662	Eosinophill_percentage	MEISSNER_NPC_ICP_WITH_H3K4ME3	17	0.299227	0.382
2370	2847	Eosinophill_percentage	REACTOME_FORMATION_OF_THE_ANTERIOR_NEURAL_PLATE	11	0.332905	0.382
2371	1427	Eosinophill_percentage	WANG_TUMOR_INVASIVENESS_UP	332	0.0978471	0.383
2372	2476	Eosinophill_percentage	KEGG_GALACTOSE_METABOLISM	23	0.261219	0.383
2373	2571	Eosinophill_percentage	WP_MITOCHONDRIAL_COMPLEX_IV_ASSEMBLY	30	0.279629	0.383
2374	2766	Eosinophill_percentage	WANG_IMMORTALIZED_BY_HOXA9_AND_MEIS1_DN	23	0.317061	0.383
2375	995	Eosinophill_percentage	KOINUMA_TARGETS_OF_SMAD2_OR_SMAD3	662	0.048506	0.384
2376	2304	Eosinophill_percentage	WP_JOUBERT_SYNDROME	67	0.230027	0.384
2377	2713	Eosinophill_percentage	WP_BLOOD_CLOTTING_CASCADE	16	0.308294	0.384
2378	2809	Eosinophill_percentage	KEGG_MEDICUS_ENV_FACTOR_NNK_NNN_TO_PI3K_SIGNALING_PATHWAY_N01350	12	0.325128	0.384
2379	1901	Eosinophill_percentage	HAMAI_APOPTOSIS_VIA_TRAIL_DN	167	0.167933	0.385
2380	2258	Eosinophill_percentage	MARIADASON_REGULATED_BY_HISTONE_ACETYLATION_UP	52	0.222992	0.385
2381	2439	Eosinophill_percentage	LIANG_HEMATOPOIESIS_STEM_CELL_NUMBER_SMALL_VS_HUGE_UP	35	0.255155	0.385
2382	2739	Eosinophill_percentage	GEISS_RESPONSE_TO_DSRNA_DN	14	0.311982	0.385
2383	2794	Eosinophill_percentage	WU_HBX_TARGETS_3_DN	12	0.322604	0.385
2384	2002	Eosinophill_percentage	NOUZOVA_TRETINOIN_AND_H4_ACETYLATION	107	0.184628	0.386
2385	2072	Eosinophill_percentage	WP_P53_TRANSCRIPTIONAL_GENE_NETWORK	85	0.194767	0.386
2386	2377	Eosinophill_percentage	HOSHIDA_LIVER_CANCER_LATE_RECURRENCE_DN	63	0.244064	0.386
2387	2648	Eosinophill_percentage	WEBER_METHYLATED_IN_COLON_CANCER	18	0.297232	0.386
2388	2680	Eosinophill_percentage	FOURNIER_ACINAR_DEVELOPMENT_EARLY_UP	18	0.3038	0.386
2389	2717	Eosinophill_percentage	KEGG_MEDICUS_REFERENCE_WNT_SIGNALING_MODULATION_SOST_LRP4	14	0.308882	0.386
2390	1982	Eosinophill_percentage	KEGG_ALZHEIMERS_DISEASE	131	0.181226	0.387
2391	2351	Eosinophill_percentage	REACTOME_ACTIVATION_OF_ANTERIOR_HOX_GENES_IN_HINDBRAIN_DEVELOPMENT_DURING_EARLY_EMBRYOGENESIS	50	0.23777	0.387
2392	2355	Eosinophill_percentage	WP_10Q22Q23_COPY_NUMBER_VARIATION	37	0.238803	0.387
2393	2735	Eosinophill_percentage	BIOCARTA_TOLL_PATHWAY	21	0.311317	0.387
2394	2592	Eosinophill_percentage	RORIE_TARGETS_OF_EWSR1_FLI1_FUSION_DN	25	0.285434	0.388
2395	2799	Eosinophill_percentage	XU_HGF_TARGETS_INDUCED_BY_AKT1_48HR_UP	13	0.323115	0.388
2396	2454	Eosinophill_percentage	REACTOME_NUCLEAR_SIGNALING_BY_ERBB4	32	0.25763	0.389
2397	2593	Eosinophill_percentage	KEGG_MEDICUS_REFERENCE_IGF2_IGF1R_PI3K_SIGNALING_PATHWAY	11	0.286015	0.389
2398	2751	Eosinophill_percentage	WP_NEUROINFLAMMATION	11	0.315012	0.389
2399	2803	Eosinophill_percentage	BIOCARTA_EXTRINSIC_PATHWAY	10	0.323559	0.389
2400	2121	Eosinophill_percentage	BOYAULT_LIVER_CANCER_SUBCLASS_G1_UP	105	0.200882	0.39
2401	2172	Eosinophill_percentage	DURCHDEWALD_SKIN_CARCINOGENESIS_UP	74	0.208828	0.39
2402	2342	Eosinophill_percentage	REACTOME_TRNA_PROCESSING_IN_THE_NUCLEUS	53	0.236168	0.39
2403	2401	Eosinophill_percentage	REACTOME_METABOLIC_DISORDERS_OF_BIOLOGICAL_OXIDATION_ENZYMES	30	0.247447	0.39
2404	2403	Eosinophill_percentage	DAUER_STAT3_TARGETS_UP	43	0.247608	0.39
2405	2614	Eosinophill_percentage	YIH_RESPONSE_TO_ARSENITE_C3	26	0.289909	0.39
2406	2729	Eosinophill_percentage	BIOCARTA_ERAD_PATHWAY	19	0.31048	0.39
2407	1483	Eosinophill_percentage	ZHOU_INFLAMMATORY_RESPONSE_LIVE_UP	358	0.105192	0.391
2408	2470	Eosinophill_percentage	KEGG_MEDICUS_VARIANT_MUTATION_ACTIVATED_KCNJ5_TO_ANGIOTENSIN_ALDOSTERONE_SIGNALING_PATHWAY	25	0.260523	0.391
2409	2605	Eosinophill_percentage	REACTOME_REGULATION_OF_TLR_BY_ENDOGENOUS_LIGAND	15	0.288632	0.391
2410	2094	Eosinophill_percentage	KOKKINAKIS_METHIONINE_DEPRIVATION_96HR_UP	110	0.197989	0.392
2411	2471	Eosinophill_percentage	ZHAN_MULTIPLE_MYELOMA_MS_DN	38	0.260745	0.392
2412	2503	Eosinophill_percentage	WP_SPHINGOLIPID_PATHWAY	26	0.267606	0.392
2413	2524	Eosinophill_percentage	KEGG_MEDICUS_VARIANT_MUTATION_INACTIVATED_ATP2B3_TO_ANGIOTENSIN_ALDOSTERONE_SIGNALING_PATHWAY	22	0.270646	0.392
2414	2659	Eosinophill_percentage	BIOCARTA_GPCR_PATHWAY	28	0.29886	0.392
2415	2117	Eosinophill_percentage	MA_RAT_AGING_UP	91	0.200645	0.393
2416	2506	Eosinophill_percentage	REACTOME_FCERI_MEDIATED_CA_2_MOBILIZATION	29	0.267935	0.393
2417	2552	Eosinophill_percentage	LEIN_LOCALIZED_TO_DISTAL_AND_PROXIMAL_DENDRITES	16	0.27534	0.393
2418	2898	Eosinophill_percentage	REACTOME_ALPHA_LINOLENIC_OMEGA3_AND_LINOLEIC_OMEGA6_ACID_METABOLISM	11	0.343672	0.393
2419	2198	Eosinophill_percentage	PID_VEGFR1_2_PATHWAY	68	0.212865	0.394
2420	2457	Eosinophill_percentage	PID_HEDGEHOG_GLI_PATHWAY	46	0.258201	0.394
2421	2537	Eosinophill_percentage	PID_P38_ALPHA_BETA_PATHWAY	29	0.272793	0.394
2422	2557	Eosinophill_percentage	BIOCARTA_DEATH_PATHWAY	24	0.2773	0.394
2423	2610	Eosinophill_percentage	PID_PRL_SIGNALING_EVENTS_PATHWAY	23	0.289586	0.394
2424	2611	Eosinophill_percentage	STANELLE_E2F1_TARGETS	25	0.289606	0.394
2425	2622	Eosinophill_percentage	REACTOME_METABOLISM_OF_PORPHYRINS	23	0.292524	0.394
2426	2716	Eosinophill_percentage	KEGG_MEDICUS_REFERENCE_CXCL12_CXCR4_PKC_ERK_SIGNALING_PATHAWAY	18	0.308741	0.394
2427	2066	Eosinophill_percentage	GROSS_HYPOXIA_VIA_ELK3_AND_HIF1A_DN	97	0.194026	0.395
2428	2367	Eosinophill_percentage	REACTOME_FORMATION_OF_PARAXIAL_MESODERM	61	0.241978	0.395
2429	2705	Eosinophill_percentage	KEGG_MEDICUS_ENV_FACTOR_IRON_TO_ANTEROGRADE_AXONAL_TRANSPORT	15	0.307495	0.395
2430	2774	Eosinophill_percentage	NIKOLSKY_BREAST_CANCER_20Q11_AMPLICON	2	0.319204	0.395
2431	2418	Eosinophill_percentage	KEGG_VALINE_LEUCINE_AND_ISOLEUCINE_DEGRADATION	41	0.250525	0.396
2432	2726	Eosinophill_percentage	KEGG_MEDICUS_PATHOGEN_HBV_LHBS_TO_PKC_ERK_SIGNALING_PATHWAY	11	0.309924	0.396
2433	2782	Eosinophill_percentage	KEGG_MEDICUS_REFERENCE_EGF_ERBB2_RAS_ERK_SIGNALING_PATHWAY	15	0.319986	0.396
2434	2122	Eosinophill_percentage	HOFFMANN_PRE_BI_TO_LARGE_PRE_BII_LYMPHOCYTE_DN	71	0.200908	0.397
2435	2332	Eosinophill_percentage	WP_NON_SMALL_CELL_LUNG_CANCER	68	0.235149	0.397
2436	2435	Eosinophill_percentage	NAGASHIMA_NRG1_SIGNALING_DN	48	0.253384	0.397
2437	2455	Eosinophill_percentage	MCCLUNG_DELTA_FOSB_TARGETS_2WK	43	0.257735	0.397
2438	2808	Eosinophill_percentage	YANG_BREAST_CANCER_ESR1_BULK_UP	23	0.325064	0.397
2439	2004	Eosinophill_percentage	HUANG_GATA2_TARGETS_UP	134	0.184912	0.398
2440	2589	Eosinophill_percentage	REACTOME_RHO_GTPASES_ACTIVATE_PKNS	32	0.284872	0.398
2441	2630	Eosinophill_percentage	XU_AKT1_TARGETS_6HR	24	0.294019	0.398
2442	2718	Eosinophill_percentage	CEBALLOS_TARGETS_OF_TP53_AND_MYC_DN	29	0.308894	0.398
2443	2783	Eosinophill_percentage	BIOCARTA_EGF_PATHWAY	25	0.320273	0.398
2444	2800	Eosinophill_percentage	KYNG_RESPONSE_TO_H2O2_VIA_ERCC6_UP	34	0.323184	0.398
2445	2811	Eosinophill_percentage	KEGG_MEDICUS_VARIANT_MUTATION_ACTIVATED_KIT_TO_RAS_ERK_SIGNALING_PATHWAY	13	0.325401	0.398
2446	2844	Eosinophill_percentage	REACTOME_PEXOPHAGY	11	0.332468	0.398
2447	2354	Eosinophill_percentage	XU_CREBBP_TARGETS_DN	34	0.238472	0.399
2448	2740	Eosinophill_percentage	WP_4_HYDROXYTAMOXIFEN_DEXAMETHASONE_AND_RETINOIC_ACIDS_REGULATION_OF_P27_EXPRESSION	18	0.311996	0.399
2449	2886	Eosinophill_percentage	KEGG_MEDICUS_REFERENCE_ORGANIZATION_OF_THE_OUTER_KINETOCHORE	16	0.341047	0.399
2450	1474	Eosinophill_percentage	SCHAEFFER_PROSTATE_DEVELOPMENT_48HR_UP	377	0.104313	0.4
2451	1671	Eosinophill_percentage	RUTELLA_RESPONSE_TO_CSF2RB_AND_IL4_DN	285	0.130422	0.4
2452	1934	Eosinophill_percentage	WEI_MIR34A_TARGETS	132	0.172421	0.4
2453	2282	Eosinophill_percentage	CHANG_IMMORTALIZED_BY_HPV31_DN	55	0.226424	0.4
2454	2637	Eosinophill_percentage	REACTOME_NEF_MEDIATES_DOWN_MODULATION_OF_CELL_SURFACE_RECEPTORS_BY_RECRUITING_THEM_TO_CLATHRIN_ADAPTERS	20	0.295557	0.4
2455	2745	Eosinophill_percentage	KEGG_MEDICUS_ENV_FACTOR_NICOTINE_NNK_TO_CAMP_SIGNALING_PATHWAY	14	0.313729	0.4
2456	2822	Eosinophill_percentage	WP_IRINOTECAN_PATHWAY	9	0.327719	0.4
2457	2834	Eosinophill_percentage	TERAMOTO_OPN_TARGETS_CLUSTER_7	17	0.329276	0.401
2458	3019	Eosinophill_percentage	WP_AEROBIC_GLYCOLYSIS	11	0.365801	0.401
2459	2065	Eosinophill_percentage	REACTOME_SYNTHESIS_OF_DNA	113	0.194002	0.402
2460	2210	Eosinophill_percentage	SMIRNOV_RESPONSE_TO_IR_6HR_DN	103	0.214271	0.402
2461	2491	Eosinophill_percentage	REACTOME_STABILIZATION_OF_P53	49	0.264582	0.402
2462	2712	Eosinophill_percentage	KEGG_MEDICUS_VARIANT_MUTATION_INACTIVATED_FGF17_TO_RAS_ERK_SIGNALING_PATHWAY	14	0.308261	0.402
2463	2314	Eosinophill_percentage	KYNG_RESPONSE_TO_H2O2	64	0.232498	0.403
2464	2548	Eosinophill_percentage	WP_TRANSLATION_INHIBITORS_IN_CHRONICALLY_ACTIVATED_PDGFRA_CELLS	44	0.274265	0.403
2465	2567	Eosinophill_percentage	GROSS_HYPOXIA_VIA_ELK3_ONLY_DN	43	0.278911	0.403
2466	2707	Eosinophill_percentage	NIKOLSKY_BREAST_CANCER_5P15_AMPLICON	3	0.307711	0.403
2467	2327	Eosinophill_percentage	REACTOME_REGULATION_OF_PTEN_STABILITY_AND_ACTIVITY	61	0.234268	0.404
2468	2781	Eosinophill_percentage	TORCHIA_TARGETS_OF_EWSR1_FLI1_FUSION_TOP20_DN	18	0.319946	0.404
2469	2151	Eosinophill_percentage	CHARAFE_BREAST_CANCER_BASAL_VS_MESENCHYMAL_UP	105	0.205109	0.405
2470	2113	Eosinophill_percentage	ALCALAY_AML_BY_NPM1_LOCALIZATION_UP	108	0.200248	0.406
2471	2530	Eosinophill_percentage	REACTOME_KINESINS	54	0.271519	0.406
2472	2689	Eosinophill_percentage	WP_GLYCEROLIPIDS_AND_GLYCEROPHOSPHOLIPIDS	21	0.30444	0.406
2473	2708	Eosinophill_percentage	VERNELL_RETINOBLASTOMA_PATHWAY_DN	20	0.30774	0.406
2474	2885	Eosinophill_percentage	REACTOME_TERMINATION_OF_O_GLYCAN_BIOSYNTHESIS	19	0.34104	0.406
2475	2224	Eosinophill_percentage	KEGG_PROGESTERONE_MEDIATED_OOCYTE_MATURATION	76	0.215856	0.407
2476	2294	Eosinophill_percentage	BORCZUK_MALIGNANT_MESOTHELIOMA_DN	81	0.228459	0.407
2477	2564	Eosinophill_percentage	PAPASPYRIDONOS_UNSTABLE_ATEROSCLEROTIC_PLAQUE_UP	51	0.278129	0.407
2478	2647	Eosinophill_percentage	REACTOME_TRANSLATION_OF_SARS_COV_1_STRUCTURAL_PROTEINS	29	0.296897	0.407
2479	2672	Eosinophill_percentage	REACTOME_SIGNALING_BY_FGFR4	38	0.302805	0.407
2480	2831	Eosinophill_percentage	BIOCARTA_BTG2_PATHWAY	11	0.329051	0.407
2481	2833	Eosinophill_percentage	YIH_RESPONSE_TO_ARSENITE_C2	14	0.329154	0.407
2482	2510	Eosinophill_percentage	PID_AJDISS_2PATHWAY	47	0.268409	0.408
2483	2650	Eosinophill_percentage	WP_RAS_AND_BRADYKININ_PATHWAYS_IN_COVID_19	24	0.297535	0.408
2484	2549	Eosinophill_percentage	WP_NOTCH_SIGNALING	43	0.274375	0.409
2485	2715	Eosinophill_percentage	BIOCARTA_AT1R_PATHWAY	26	0.30859	0.409
2486	2971	Eosinophill_percentage	BANG_VERTEPORFIN_ENDOMETRIAL_CANCER_CELLS_DN	15	0.355843	0.409
2487	2268	Eosinophill_percentage	HOOI_ST7_TARGETS_DN	91	0.223798	0.41
2488	2481	Eosinophill_percentage	WP_CARDIOMYOCYTE_SIGNALING_PATHWAYS_CONVERGING_ON_TITIN	31	0.26193	0.41
2489	2590	Eosinophill_percentage	REACTOME_DOWNSTREAM_SIGNALING_OF_ACTIVATED_FGFR1	29	0.285196	0.41
2490	2363	Eosinophill_percentage	BREDEMEYER_RAG_SIGNALING_NOT_VIA_ATM_DN	52	0.241604	0.411
2491	2460	Eosinophill_percentage	PID_RAC1_PATHWAY	50	0.259025	0.411
2492	2736	Eosinophill_percentage	KOHN_EMT_EPITHELIAL	21	0.31172	0.411
2493	2741	Eosinophill_percentage	IIZUKA_LIVER_CANCER_PROGRESSION_L0_L1_UP	12	0.312098	0.411
2494	2344	Eosinophill_percentage	RODRIGUES_THYROID_CARCINOMA_DN	71	0.236672	0.412
2495	2404	Eosinophill_percentage	MORI_SMALL_PRE_BII_LYMPHOCYTE_DN	71	0.247702	0.412
2496	2798	Eosinophill_percentage	KEGG_MEDICUS_VARIANT_EML4_ALK_FUSION_KINASE_TO_PLCG_ERK_SIGNALING_PATHWAY	13	0.322999	0.412
2497	2807	Eosinophill_percentage	PEPPER_CHRONIC_LYMPHOCYTIC_LEUKEMIA_DN	20	0.324769	0.412
2498	2857	Eosinophill_percentage	SA_CASPASE_CASCADE	16	0.334382	0.412
2499	1663	Eosinophill_percentage	WONG_EMBRYONIC_STEM_CELL_CORE	285	0.130031	0.413
2500	2365	Eosinophill_percentage	WP_ENDOPLASMIC_RETICULUM_STRESS_RESPONSE_IN_CORONAVIRUS_INFECTION	44	0.241801	0.413
2501	2385	Eosinophill_percentage	CARD_MIR302A_TARGETS	75	0.244906	0.413
2502	2493	Eosinophill_percentage	GERHOLD_ADIPOGENESIS_DN	59	0.265285	0.413
2503	2527	Eosinophill_percentage	WP_FAS_LIGAND_PATHWAY_AND_STRESS_INDUCTION_OF_HEAT_SHOCK_PROTEINS	40	0.270955	0.413
2504	2547	Eosinophill_percentage	BIOCARTA_PYK2_PATHWAY	27	0.274222	0.413
2505	2598	Eosinophill_percentage	WP_AMYOTROPHIC_LATERAL_SCLEROSIS_ALS	36	0.28712	0.413
2506	2656	Eosinophill_percentage	WP_RENIN_ANGIOTENSIN_ALDOSTERONE_SYSTEM_RAAS	38	0.298337	0.413
2507	2657	Eosinophill_percentage	LIU_BREAST_CANCER	26	0.298367	0.413
2508	2841	Eosinophill_percentage	SPIELMAN_LYMPHOBLAST_EUROPEAN_VS_ASIAN_2FC_DN	19	0.331569	0.413
2509	1503	Eosinophill_percentage	ONKEN_UVEAL_MELANOMA_DN	439	0.10818	0.414
2510	2407	Eosinophill_percentage	BILANGES_SERUM_AND_RAPAMYCIN_SENSITIVE_GENES	62	0.248373	0.414
2511	2490	Eosinophill_percentage	REACTOME_TRANSCRIPTIONAL_REGULATION_BY_SMALL_RNAS	45	0.264304	0.414
2512	2576	Eosinophill_percentage	REACTOME_DOWNSTREAM_SIGNALING_OF_ACTIVATED_FGFR2	27	0.281586	0.414
2513	2664	Eosinophill_percentage	TONKS_TARGETS_OF_RUNX1_RUNX1T1_FUSION_SUSTAINDED_IN_ERYTHROCYTE_UP	42	0.299735	0.414
2514	2869	Eosinophill_percentage	KEGG_MEDICUS_VARIANT_AMPLIFIED_PDGFR_TO_RAS_ERK_SIGNALING_PATHWAY	13	0.338181	0.414
2515	2505	Eosinophill_percentage	MCBRYAN_PUBERTAL_BREAST_3_4WK_DN	32	0.267855	0.415
2516	2819	Eosinophill_percentage	PID_ECADHERIN_KERATINOCYTE_PATHWAY	21	0.327198	0.415
2517	2087	Eosinophill_percentage	ELVIDGE_HYPOXIA_DN	133	0.197225	0.416
2518	2317	Eosinophill_percentage	KONG_E2F3_TARGETS	87	0.232989	0.416
2519	2693	Eosinophill_percentage	REACTOME_GLUCURONIDATION	9	0.305654	0.416
2520	2719	Eosinophill_percentage	MAGRANGEAS_MULTIPLE_MYELOMA_IGG_VS_IGA_DN	24	0.308904	0.416
2521	2928	Eosinophill_percentage	REACTOME_HEME_DEGRADATION	13	0.350045	0.416
2522	2947	Eosinophill_percentage	VETTER_TARGETS_OF_PRKCA_AND_ETS1_DN	14	0.352459	0.416
2523	2303	Eosinophill_percentage	REACTOME_REGULATION_OF_HSF1_MEDIATED_HEAT_SHOCK_RESPONSE	76	0.22995	0.417
2524	2453	Eosinophill_percentage	OUELLET_CULTURED_OVARIAN_CANCER_INVASIVE_VS_LMP_UP	62	0.257611	0.417
2525	2492	Eosinophill_percentage	LEE_AGING_NEOCORTEX_DN	62	0.264792	0.417
2526	2681	Eosinophill_percentage	BIOCARTA_ERK_PATHWAY	26	0.303847	0.417
2527	2690	Eosinophill_percentage	CHIN_BREAST_CANCER_COPY_NUMBER_UP	26	0.30472	0.417
2528	2706	Eosinophill_percentage	WP_KLEEFSTRA_SYNDROME	25	0.307673	0.417
2529	2508	Eosinophill_percentage	YAMASHITA_LIVER_CANCER_STEM_CELL_UP	46	0.2681	0.418
2530	2562	Eosinophill_percentage	REACTOME_REGULATION_OF_BETA_CELL_DEVELOPMENT	41	0.277794	0.418
2531	2606	Eosinophill_percentage	PID_GLYPICAN_1PATHWAY	27	0.288702	0.418
2532	2608	Eosinophill_percentage	WANG_LSD1_TARGETS_DN	33	0.289059	0.418
2533	2687	Eosinophill_percentage	PID_S1P_S1P2_PATHWAY	21	0.304254	0.418
2534	2704	Eosinophill_percentage	WANG_THOC1_TARGETS_DN	16	0.307294	0.418
2535	2835	Eosinophill_percentage	WP_GLUCOCORTICOID_BIOSYNTHESIS	9	0.330218	0.418
2536	2919	Eosinophill_percentage	KEGG_MEDICUS_VARIANT_AMPLIFIED_EGFR_TO_RAS_ERK_SIGNALING_PATHWAY	13	0.348105	0.418
2537	2574	Eosinophill_percentage	SATO_SILENCED_EPIGENETICALLY_IN_PANCREATIC_CANCER	38	0.281265	0.419
2538	2669	Eosinophill_percentage	KEGG_BLADDER_CANCER	39	0.301163	0.419
2539	3006	Eosinophill_percentage	ZHOU_PANCREATIC_BETA_CELL	11	0.364226	0.419
2540	2525	Eosinophill_percentage	MIKKELSEN_NPC_LCP_WITH_H3K4ME3	53	0.270657	0.42
2541	2722	Eosinophill_percentage	REACTOME_PEROXISOMAL_LIPID_METABOLISM	27	0.309503	0.42
2542	2949	Eosinophill_percentage	REACTOME_REGULATION_OF_GENE_EXPRESSION_IN_LATE_STAGE_BRANCHING_MORPHOGENESIS_PANCREATIC_BUD_PRECURSOR_CELLS	15	0.352676	0.42
2543	1087	Eosinophill_percentage	DACOSTA_UV_RESPONSE_VIA_ERCC3_DN	764	0.0598093	0.421
2544	1274	Eosinophill_percentage	REACTOME_CELL_CYCLE	524	0.0802346	0.421
2545	2425	Eosinophill_percentage	RADMACHER_AML_PROGNOSIS	67	0.252174	0.421
2546	2632	Eosinophill_percentage	REACTOME_RHOH_GTPASE_CYCLE	35	0.294159	0.421
2547	2762	Eosinophill_percentage	WP_MONOAMINE_GPCRS	32	0.316445	0.421
2548	2790	Eosinophill_percentage	OUYANG_PROSTATE_CANCER_MARKERS	20	0.32186	0.421
2549	2602	Eosinophill_percentage	PYEON_CANCER_HEAD_AND_NECK_VS_CERVICAL_DN	18	0.287552	0.422
2550	2702	Eosinophill_percentage	WATANABE_COLON_CANCER_MSI_VS_MSS_UP	27	0.307185	0.422
2551	2486	Eosinophill_percentage	WP_COMPLEMENT_SYSTEM	74	0.263608	0.423
2552	2631	Eosinophill_percentage	KEGG_FRUCTOSE_AND_MANNOSE_METABOLISM	28	0.294079	0.423
2553	1566	Eosinophill_percentage	FLORIO_NEOCORTEX_BASAL_RADIAL_GLIA_UP	327	0.115824	0.424
2554	1771	Eosinophill_percentage	NIKOLSKY_BREAST_CANCER_17Q21_Q25_AMPLICON	32	0.144624	0.424
2555	2063	Eosinophill_percentage	NIKOLSKY_BREAST_CANCER_11Q12_Q14_AMPLICON	13	0.193552	0.424
2556	2517	Eosinophill_percentage	DELPUECH_FOXO3_TARGETS_UP	62	0.270125	0.424
2557	2760	Eosinophill_percentage	VILIMAS_NOTCH1_TARGETS_DN	23	0.316325	0.424
2558	2866	Eosinophill_percentage	KEGG_MEDICUS_PATHOGEN_HBV_HBX_TO_RAS_ERK_SIGNALING_PATHWAY	13	0.33728	0.424
2559	2913	Eosinophill_percentage	MOOTHA_TCA	13	0.346335	0.424
2560	2996	Eosinophill_percentage	KEGG_MEDICUS_VARIANT_MUTATION_ACTIVATED_EGFR_TO_PLCG_ERK_SIGNALING_PATHWAY	13	0.361497	0.424
2561	2582	Eosinophill_percentage	WP_HISTONE_MODIFICATIONS	35	0.283415	0.425
2562	2635	Eosinophill_percentage	JAZAERI_BREAST_CANCER_BRCA1_VS_BRCA2_DN	40	0.295478	0.425
2563	2673	Eosinophill_percentage	KEGG_MEDICUS_VARIANT_MUTATION_CAUSED_ABERRANT_ABETA_TO_ELECTRON_TRANSFER_IN_COMPLEX_I	41	0.302865	0.425
2564	2678	Eosinophill_percentage	RICKMAN_HEAD_AND_NECK_CANCER_D	28	0.303527	0.425
2565	2903	Eosinophill_percentage	REACTOME_SYNTHESIS_OF_PIPS_AT_THE_EARLY_ENDOSOME_MEMBRANE	14	0.344363	0.425
2566	3021	Eosinophill_percentage	KEGG_MEDICUS_VARIANT_DUPLICATION_OR_MUTATION_ACTIVATED_FLT3_TO_RAS_ERK_SIGNALING_PATHWAY	13	0.366334	0.425
2567	2044	Eosinophill_percentage	PROVENZANI_METASTASIS_DN	124	0.19037	0.426
2568	2830	Eosinophill_percentage	BIOCARTA_GSK3_PATHWAY	20	0.329025	0.426
2569	2836	Eosinophill_percentage	WP_BMP2_WNT4_FOXO1_PATHWAY_IN_PRIMARY_ENDOMETRIAL_STROMAL_CELL_DIFFERENTIATION	13	0.330791	0.426
2570	2950	Eosinophill_percentage	REACTOME_HYALURONAN_METABOLISM	14	0.352813	0.426
2571	2488	Eosinophill_percentage	WP_ENDOMETRIAL_CANCER	60	0.264002	0.427
2572	2520	Eosinophill_percentage	KHETCHOUMIAN_TRIM24_TARGETS_UP	43	0.27047	0.427
2573	2521	Eosinophill_percentage	WU_SILENCED_BY_METHYLATION_IN_BLADDER_CANCER	46	0.270517	0.427
2574	2619	Eosinophill_percentage	NAKAMURA_METASTASIS	43	0.291191	0.427
2575	2742	Eosinophill_percentage	XU_HGF_SIGNALING_NOT_VIA_AKT1_6HR	23	0.312956	0.427
2576	2874	Eosinophill_percentage	BIOCARTA_TRKA_PATHWAY	14	0.338848	0.427
2577	2518	Eosinophill_percentage	LEE_LIVER_CANCER_ACOX1_UP	61	0.270171	0.428
2578	1968	Eosinophill_percentage	WHITFIELD_CELL_CYCLE_G2_M	179	0.177682	0.429
2579	2627	Eosinophill_percentage	WP_NO_CGMP_PKG_MEDIATED_NEUROPROTECTION	40	0.293259	0.43
2580	2695	Eosinophill_percentage	FIGUEROA_AML_METHYLATION_CLUSTER_3_DN	33	0.306116	0.43
2581	2389	Eosinophill_percentage	LIAN_LIPA_TARGETS_6M	64	0.245561	0.431
2582	2578	Eosinophill_percentage	BROWNE_INTERFERON_RESPONSIVE_GENES	57	0.281739	0.431
2583	2772	Eosinophill_percentage	REACTOME_SULFUR_AMINO_ACID_METABOLISM	24	0.318636	0.431
2584	2797	Eosinophill_percentage	WP_GLYCOSAMINOGLYCAN_DEGRADATION	15	0.322943	0.431
2585	2850	Eosinophill_percentage	MOSERLE_IFNA_RESPONSE	22	0.333222	0.431
2586	1223	Eosinophill_percentage	FISCHER_DREAM_TARGETS	741	0.0748955	0.433
2587	2422	Eosinophill_percentage	PID_LYSOPHOSPHOLIPID_PATHWAY	60	0.251604	0.433
2588	2827	Eosinophill_percentage	OZEN_MIR125B1_TARGETS	22	0.328385	0.433
2589	2839	Eosinophill_percentage	HOFMANN_MYELODYSPLASTIC_SYNDROM_LOW_RISK_UP	20	0.331372	0.433
2590	2652	Eosinophill_percentage	PLASARI_TGFB1_SIGNALING_VIA_NFIC_10HR_UP	50	0.297818	0.434
2591	2776	Eosinophill_percentage	KEGG_LINOLEIC_ACID_METABOLISM	17	0.319368	0.434
2592	2777	Eosinophill_percentage	REACTOME_ESTROGEN_DEPENDENT_NUCLEAR_EVENTS_DOWNSTREAM_OF_ESR_MEMBRANE_SIGNALING	21	0.319537	0.434
2593	2901	Eosinophill_percentage	REACTOME_MECP2_REGULATES_NEURONAL_RECEPTORS_AND_CHANNELS	17	0.343944	0.434
2594	1353	Eosinophill_percentage	WONG_ADULT_TISSUE_STEM_MODULE	606	0.0890116	0.435
2595	2487	Eosinophill_percentage	KEGG_MELANOMA	63	0.263853	0.435
2596	3018	Eosinophill_percentage	REACTOME_NEPHRIN_FAMILY_INTERACTIONS	18	0.365645	0.435
2597	2584	Eosinophill_percentage	POMEROY_MEDULLOBLASTOMA_DESMOPLASIC_VS_CLASSIC_DN	55	0.283511	0.436
2598	2697	Eosinophill_percentage	KEGG_N_GLYCAN_BIOSYNTHESIS	44	0.306312	0.436
2599	2483	Eosinophill_percentage	CROONQUIST_NRAS_SIGNALING_DN	65	0.262303	0.437
2600	2786	Eosinophill_percentage	KYNG_RESPONSE_TO_H2O2_VIA_ERCC6_DN	39	0.320885	0.437
2601	3011	Eosinophill_percentage	REACTOME_TICAM1_DEPENDENT_ACTIVATION_OF_IRF3_IRF7	12	0.364704	0.437
2602	2634	Eosinophill_percentage	REACTOME_ASYMMETRIC_LOCALIZATION_OF_PCP_PROTEINS	57	0.294683	0.438
2603	2921	Eosinophill_percentage	REACTOME_G_BETA_GAMMA_SIGNALLING_THROUGH_PI3KGAMMA	23	0.348905	0.438
2604	2929	Eosinophill_percentage	BIOCARTA_SPRY_PATHWAY	16	0.350192	0.438
2605	2986	Eosinophill_percentage	REACTOME_NOTCH_HLH_TRANSCRIPTION_PATHWAY	24	0.358767	0.438
2606	2990	Eosinophill_percentage	BIOCARTA_LECTIN_PATHWAY	10	0.359905	0.438
2607	3096	Eosinophill_percentage	KEGG_MEDICUS_REFERENCE_EGF_EGFR_RAS_RASSF1_SIGNALING_PATHWAY	11	0.383011	0.438
2608	3127	Eosinophill_percentage	BIOCARTA_LYM_PATHWAY	11	0.388994	0.438
2609	2607	Eosinophill_percentage	LEE_AGING_MUSCLE_UP	38	0.288889	0.439
2610	2649	Eosinophill_percentage	BIOCARTA_P38MAPK_PATHWAY	35	0.297435	0.439
2611	2699	Eosinophill_percentage	REACTOME_INTERACTIONS_OF_VPR_WITH_HOST_CELLULAR_PROTEINS	33	0.306954	0.439
2612	2769	Eosinophill_percentage	WANG_RESPONSE_TO_BEXAROTENE_DN	28	0.317994	0.439
2613	2975	Eosinophill_percentage	REACTOME_TRAFFICKING_OF_GLUR2_CONTAINING_AMPA_RECEPTORS	14	0.356248	0.439
2614	2980	Eosinophill_percentage	MATZUK_IMPLANTATION_AND_UTERINE	19	0.357489	0.439
2615	2994	Eosinophill_percentage	WP_FOXA2_PATHWAY	20	0.360635	0.439
2616	3025	Eosinophill_percentage	REACTOME_PROCESSIVE_SYNTHESIS_ON_THE_LAGGING_STRAND	14	0.367818	0.439
2617	2296	Eosinophill_percentage	REACTOME_KEAP1_NFE2L2_PATHWAY	113	0.228881	0.44
2618	2411	Eosinophill_percentage	BROWNE_HCMV_INFECTION_20HR_DN	87	0.249616	0.44
2619	2927	Eosinophill_percentage	PID_CONE_PATHWAY	20	0.349883	0.44
2620	2932	Eosinophill_percentage	KEGG_MEDICUS_VARIANT_MET_OVEREXPRESSION_TO_RAS_ERK_SIGNALING_PATHWAY	13	0.35054	0.44
2621	2967	Eosinophill_percentage	WP_SEROTONIN_AND_ANXIETY_RELATED_EVENTS	12	0.35465	0.44
2622	3040	Eosinophill_percentage	KEGG_MEDICUS_VARIANT_MUTATION_INACTIVATED_PRKCG_TO_MGLUR1_TRPC3_SIGNALING_PATHWAY	11	0.370695	0.44
2623	2419	Eosinophill_percentage	BRUECKNER_TARGETS_OF_MIRLET7A3_DN	66	0.250776	0.441
2624	2793	Eosinophill_percentage	PETRETTO_CARDIAC_HYPERTROPHY	31	0.322598	0.441
2625	2832	Eosinophill_percentage	HOLLEMAN_VINCRISTINE_RESISTANCE_ALL_UP	25	0.329136	0.441
2626	2895	Eosinophill_percentage	KEGG_MEDICUS_REFERENCE_DRD1_GNAS_AC_PKA_SIGNALING_PATHWAY	16	0.343138	0.441
2627	1465	Eosinophill_percentage	DELYS_THYROID_CANCER_UP	374	0.103513	0.442
2628	1980	Eosinophill_percentage	GOTZMANN_EPITHELIAL_TO_MESENCHYMAL_TRANSITION_DN	187	0.180818	0.442
2629	2246	Eosinophill_percentage	ACEVEDO_NORMAL_TISSUE_ADJACENT_TO_LIVER_TUMOR_UP	152	0.219902	0.442
2630	2371	Eosinophill_percentage	RICKMAN_HEAD_AND_NECK_CANCER_C	88	0.242738	0.442
2631	2806	Eosinophill_percentage	MOREIRA_RESPONSE_TO_TSA_DN	17	0.324337	0.442
2632	2873	Eosinophill_percentage	KEGG_MEDICUS_REFERENCE_ELECTRON_TRANSFER_IN_COMPLEX_IV	15	0.338622	0.442
2633	2948	Eosinophill_percentage	BIOCARTA_CARM1_PATHWAY	12	0.352646	0.442
2634	2954	Eosinophill_percentage	KEGG_MEDICUS_VARIANT_MUTATION_CAUSED_ABERRANT_ABETA_TO_ELECTRON_TRANSFER_IN_COMPLEX_IV	16	0.353	0.442
2635	2181	Eosinophill_percentage	REACTOME_HIV_LIFE_CYCLE	137	0.210407	0.443
2636	2203	Eosinophill_percentage	YAO_TEMPORAL_RESPONSE_TO_PROGESTERONE_CLUSTER_13	149	0.213248	0.443
2637	2350	Eosinophill_percentage	WP_5Q35_COPY_NUMBER_VARIATION	63	0.237711	0.443
2638	2612	Eosinophill_percentage	BLANCO_MELO_BRONCHIAL_EPITHELIAL_CELLS_INFLUENZA_A_INFECTION_DN	71	0.289735	0.443
2639	2852	Eosinophill_percentage	FLOTHO_PEDIATRIC_ALL_THERAPY_RESPONSE_DN	27	0.333664	0.443
2640	2940	Eosinophill_percentage	HOLLERN_ADENOMYOEPITHELIAL_BREAST_TUMOR	17	0.351147	0.443
2641	2051	Eosinophill_percentage	BENPORATH_MYC_TARGETS_WITH_EBOX	192	0.191948	0.444
2642	2563	Eosinophill_percentage	WP_TRANS_SULFURATION_ONE_CARBON_METABOLISM_AND_RELATED_PATHWAYS	60	0.277914	0.444
2643	2700	Eosinophill_percentage	MARCHINI_TRABECTEDIN_RESISTANCE_DN	44	0.306993	0.444
2644	2785	Eosinophill_percentage	REACTOME_TRANSFERRIN_ENDOCYTOSIS_AND_RECYCLING	30	0.320813	0.444
2645	2906	Eosinophill_percentage	BIOCARTA_IGF1R_PATHWAY	23	0.344921	0.444
2646	2941	Eosinophill_percentage	GROSS_HIF1A_TARGETS_DN	23	0.351167	0.444
2647	3051	Eosinophill_percentage	WP_TRIACYLGLYCERIDE_SYNTHESIS	19	0.373416	0.444
2648	2228	Eosinophill_percentage	REACTOME_CELLULAR_RESPONSE_TO_STARVATION	138	0.216507	0.445
2649	2251	Eosinophill_percentage	KEGG_INSULIN_SIGNALING_PATHWAY	124	0.221028	0.445
2650	2269	Eosinophill_percentage	LIEN_BREAST_CARCINOMA_METAPLASTIC_VS_DUCTAL_DN	97	0.224433	0.445
2651	2876	Eosinophill_percentage	REACTOME_SYNTHESIS_OF_PROSTAGLANDINS_PG_AND_THROMBOXANES_TX	14	0.339318	0.445
2652	2936	Eosinophill_percentage	WALLACE_PROSTATE_CANCER_UP	18	0.350896	0.445
2653	2378	Eosinophill_percentage	ROSS_LEUKEMIA_WITH_MLL_FUSIONS	67	0.24425	0.446
2654	2723	Eosinophill_percentage	SHIPP_DLBCL_CURED_VS_FATAL_UP	35	0.309509	0.446
2655	2730	Eosinophill_percentage	REACTOME_MRNA_SPLICING_MINOR_PATHWAY	48	0.310511	0.446
2656	2846	Eosinophill_percentage	KEGG_MEDICUS_ENV_FACTOR_ZN_TO_ANTEROGRADE_AXONAL_TRANSPORT	15	0.332568	0.446
2657	2868	Eosinophill_percentage	CHUANG_OXIDATIVE_STRESS_RESPONSE_UP	25	0.337754	0.446
2658	3022	Eosinophill_percentage	KEGG_MEDICUS_PATHOGEN_ESCHERICHIA_EAE_TIR_TO_ACTIN_SIGNALING_PATHWAY	16	0.367262	0.446
2659	2248	Eosinophill_percentage	GREGORY_SYNTHETIC_LETHAL_WITH_IMATINIB	127	0.220253	0.447
2660	2572	Eosinophill_percentage	WP_CHOLESTEROL_METABOLISM	64	0.279875	0.447
2661	2683	Eosinophill_percentage	DAZARD_UV_RESPONSE_CLUSTER_G1	54	0.303979	0.448
2662	2684	Eosinophill_percentage	BENNETT_SYSTEMIC_LUPUS_ERYTHEMATOSUS	25	0.304082	0.448
2663	2944	Eosinophill_percentage	WANG_BARRETTS_ESOPHAGUS_DN	23	0.351731	0.448
2664	3039	Eosinophill_percentage	CHEN_PDGF_TARGETS	18	0.370645	0.448
2665	3105	Eosinophill_percentage	REACTOME_ATF6_ATF6_ALPHA_ACTIVATES_CHAPERONES	11	0.385568	0.448
2666	1364	Eosinophill_percentage	MARTINEZ_RB1_AND_TP53_TARGETS_UP	531	0.090665	0.449
2667	2284	Eosinophill_percentage	ROPERO_HDAC2_TARGETS	93	0.226688	0.449
2668	2301	Eosinophill_percentage	MARTORIATI_MDM4_TARGETS_NEUROEPITHELIUM_UP	149	0.229926	0.449
2669	2433	Eosinophill_percentage	DACOSTA_UV_RESPONSE_VIA_ERCC3_TTD_DN	77	0.253314	0.449
2670	2792	Eosinophill_percentage	PID_ECADHERIN_NASCENT_AJ_PATHWAY	38	0.322196	0.449
2671	2912	Eosinophill_percentage	BIOCARTA_PDGF_PATHWAY	26	0.346317	0.449
2672	2923	Eosinophill_percentage	PID_VEGFR1_PATHWAY	26	0.349437	0.449
2673	1888	Eosinophill_percentage	AGUIRRE_PANCREATIC_CANCER_COPY_NUMBER_DN	137	0.164852	0.45
2674	2604	Eosinophill_percentage	REACTOME_PI_METABOLISM	72	0.288042	0.45
2675	2643	Eosinophill_percentage	WP_EUKARYOTIC_TRANSCRIPTION_INITIATION	41	0.296301	0.45
2676	2925	Eosinophill_percentage	OSADA_ASCL1_TARGETS_DN	23	0.349592	0.45
2677	3055	Eosinophill_percentage	KEGG_MEDICUS_REFERENCE_WNT_SIGNALING_MODULATION_LGR_RSPO	19	0.375468	0.45
2678	2399	Eosinophill_percentage	REACTOME_ANTIMICROBIAL_PEPTIDES	42	0.247225	0.451
2679	2449	Eosinophill_percentage	REACTOME_SRP_DEPENDENT_COTRANSLATIONAL_PROTEIN_TARGETING_TO_MEMBRANE	101	0.256786	0.451
2680	2805	Eosinophill_percentage	REACTOME_RET_SIGNALING	38	0.324046	0.451
2681	2817	Eosinophill_percentage	ZHAN_VARIABLE_EARLY_DIFFERENTIATION_GENES_DN	27	0.326387	0.451
2682	2842	Eosinophill_percentage	CHANDRAN_METASTASIS_TOP50_DN	36	0.331822	0.451
2683	2891	Eosinophill_percentage	PID_S1P_S1P4_PATHWAY	14	0.342069	0.451
2684	3058	Eosinophill_percentage	KEGG_MEDICUS_VARIANT_MUTATION_CAUSED_ABERRANT_PSEN1_TO_MGLUR5_CA2_APOPTOTIC_PATHWAY	11	0.376526	0.451
2685	3083	Eosinophill_percentage	MORI_EMU_MYC_LYMPHOMA_BY_ONSET_TIME_DN	15	0.381936	0.451
2686	2709	Eosinophill_percentage	CHEOK_RESPONSE_TO_HD_MTX_DN	19	0.307859	0.452
2687	2862	Eosinophill_percentage	GAUSSMANN_MLL_AF4_FUSION_TARGETS_D_UP	36	0.336101	0.452
2688	2882	Eosinophill_percentage	ONO_AML1_TARGETS_UP	22	0.340142	0.452
2689	3084	Eosinophill_percentage	PID_DNA_PK_PATHWAY	16	0.381995	0.452
2690	2566	Eosinophill_percentage	MIKKELSEN_MEF_LCP_WITH_H3K27ME3	59	0.278777	0.453
2691	2773	Eosinophill_percentage	REACTOME_RHOD_GTPASE_CYCLE	47	0.318672	0.453
2692	2828	Eosinophill_percentage	MOROSETTI_FACIOSCAPULOHUMERAL_MUSCULAR_DISTROPHY_UP	17	0.328488	0.453
2693	2861	Eosinophill_percentage	REACTOME_ADP_SIGNALLING_THROUGH_P2Y_PURINOCEPTOR_12	21	0.335895	0.453
2694	2961	Eosinophill_percentage	KAMIKUBO_MYELOID_CEBPA_NETWORK	25	0.354328	0.453
2695	1666	Eosinophill_percentage	GAZDA_DIAMOND_BLACKFAN_ANEMIA_ERYTHROID_DN	389	0.130143	0.454
2696	2249	Eosinophill_percentage	MANNE_COVID19_NONICU_VS_HEALTHY_DONOR_PLATELETS_UP	123	0.220292	0.454
2697	2801	Eosinophill_percentage	REACTOME_SIGNALING_BY_FGFR3	39	0.323474	0.454
2698	2837	Eosinophill_percentage	HONMA_DOCETAXEL_RESISTANCE	30	0.331211	0.454
2699	3034	Eosinophill_percentage	KEGG_MEDICUS_REFERENCE_BCR_PLCG_CALCINEURIN_SIGNALING_PATHWAY	16	0.369688	0.454
2700	2586	Eosinophill_percentage	BASSO_HAIRY_CELL_LEUKEMIA_UP	73	0.283764	0.455
2701	2920	Eosinophill_percentage	MCCABE_HOXC6_TARGETS_CANCER_DN	19	0.348215	0.455
2702	2985	Eosinophill_percentage	REACTOME_SYNTHESIS_OF_VERY_LONG_CHAIN_FATTY_ACYL_COAS	19	0.358636	0.455
2703	2677	Eosinophill_percentage	TOMLINS_PROSTATE_CANCER_UP	36	0.303408	0.456
2704	2812	Eosinophill_percentage	NABA_PROTEOGLYCANS	22	0.32548	0.456
2705	2840	Eosinophill_percentage	REACTOME_HDACS_DEACETYLATE_HISTONES	29	0.331465	0.456
2706	2864	Eosinophill_percentage	BIOCARTA_CREB_PATHWAY	22	0.336743	0.456
2707	2277	Eosinophill_percentage	WP_MALE_INFERTILITY	124	0.225741	0.457
2708	3171	Eosinophill_percentage	WP_BONE_MORPHOGENIC_PROTEIN_SIGNALING_AND_REGULATION	12	0.398629	0.457
2709	2580	Eosinophill_percentage	GU_PDEF_TARGETS_UP	63	0.282431	0.458
2710	2663	Eosinophill_percentage	REACTOME_RHOQ_GTPASE_CYCLE	57	0.299331	0.458
2711	2907	Eosinophill_percentage	XU_HGF_SIGNALING_NOT_VIA_AKT1_48HR_UP	31	0.345012	0.458
2712	1946	Eosinophill_percentage	ROZANOV_MMP14_TARGETS_UP	226	0.174689	0.459
2713	2182	Eosinophill_percentage	LI_WILMS_TUMOR_VS_FETAL_KIDNEY_1_DN	146	0.210636	0.459
2714	2618	Eosinophill_percentage	REACTOME_NUCLEOTIDE_BINDING_DOMAIN_LEUCINE_RICH_REPEAT_CONTAINING_RECEPTOR_NLR_SIGNALING_PATHWAYS	48	0.291068	0.459
2715	2789	Eosinophill_percentage	MARIADASON_RESPONSE_TO_BUTYRATE_SULINDAC_6	40	0.321366	0.459
2716	2870	Eosinophill_percentage	LOPEZ_TRANSLATION_VIA_FN1_SIGNALING	34	0.338238	0.459
2717	3014	Eosinophill_percentage	FARMER_BREAST_CANCER_CLUSTER_7	19	0.36492	0.459
2718	3073	Eosinophill_percentage	KEGG_MEDICUS_REFERENCE_NUCLEAR_INITIATED_ESTROGEN_SIGNALING_PATHWAY	11	0.379645	0.459
2719	2743	Eosinophill_percentage	KOKKINAKIS_METHIONINE_DEPRIVATION_96HR_DN	65	0.312975	0.46
2720	2746	Eosinophill_percentage	REACTOME_INSULIN_RECEPTOR_SIGNALLING_CASCADE	48	0.313912	0.46
2721	2867	Eosinophill_percentage	REACTOME_VIRAL_MESSENGER_RNA_SYNTHESIS	42	0.337586	0.46
2722	2872	Eosinophill_percentage	KORKOLA_TERATOMA	41	0.338505	0.46
2723	2966	Eosinophill_percentage	GRANDVAUX_IRF3_TARGETS_UP	12	0.354629	0.46
2724	3054	Eosinophill_percentage	WEBER_METHYLATED_LCP_IN_SPERM_UP	14	0.374698	0.46
2725	3080	Eosinophill_percentage	REACTOME_METHYLATION	14	0.381383	0.46
2726	3235	Eosinophill_percentage	STAMBOLSKY_BOUND_BY_MUTATED_TP53	13	0.414053	0.46
2727	3157	Eosinophill_percentage	SASAI_TARGETS_OF_CXCR6_AND_PTCH1_UP	12	0.395327	0.461
2728	2526	Eosinophill_percentage	RUAN_RESPONSE_TO_TNF_DN	75	0.270836	0.462
2729	2587	Eosinophill_percentage	WP_PPAR_SIGNALING_PATHWAY	64	0.283934	0.462
2730	2595	Eosinophill_percentage	QI_PLASMACYTOMA_DN	91	0.28658	0.462
2731	2597	Eosinophill_percentage	GUO_HEX_TARGETS_DN	60	0.287076	0.462
2732	2628	Eosinophill_percentage	DELASERNA_MYOD_TARGETS_DN	48	0.293283	0.462
2733	2744	Eosinophill_percentage	REACTOME_FORMATION_OF_FIBRIN_CLOT_CLOTTING_CASCADE	32	0.313315	0.462
2734	2759	Eosinophill_percentage	YAO_TEMPORAL_RESPONSE_TO_PROGESTERONE_CLUSTER_2	49	0.316271	0.462
2735	2909	Eosinophill_percentage	WEINMANN_ADAPTATION_TO_HYPOXIA_UP	25	0.345912	0.462
2736	2911	Eosinophill_percentage	DING_LUNG_CANCER_BY_MUTATION_RATE	20	0.346258	0.462
2737	3042	Eosinophill_percentage	HOWLIN_CITED1_TARGETS_2_UP	16	0.370862	0.462
2738	3057	Eosinophill_percentage	REACTOME_CLASS_I_PEROXISOMAL_MEMBRANE_PROTEIN_IMPORT	19	0.375877	0.462
2739	3141	Eosinophill_percentage	MIZUKAMI_HYPOXIA_UP	12	0.391319	0.462
2740	2791	Eosinophill_percentage	CAFFAREL_RESPONSE_TO_THC_UP	30	0.322182	0.463
2741	2880	Eosinophill_percentage	REACTOME_METABOLISM_OF_COFACTORS	19	0.339859	0.463
2742	3007	Eosinophill_percentage	KEGG_MEDICUS_REFERENCE_PRE_IC_FORMATION	27	0.364246	0.463
2743	3145	Eosinophill_percentage	GARGALOVIC_RESPONSE_TO_OXIDIZED_PHOSPHOLIPIDS_SALMON_DN	13	0.391893	0.463
2744	2616	Eosinophill_percentage	LEE_TARGETS_OF_PTCH1_AND_SUFU_UP	51	0.29104	0.464
2745	2780	Eosinophill_percentage	SESTO_RESPONSE_TO_UV_C6	34	0.319698	0.464
2746	2823	Eosinophill_percentage	SCHLINGEMANN_SKIN_CARCINOGENESIS_TPA_UP	33	0.327885	0.464
2747	2991	Eosinophill_percentage	TURASHVILI_BREAST_CARCINOMA_DUCTAL_VS_LOBULAR_UP	21	0.360049	0.464
2748	3031	Eosinophill_percentage	LEI_HOXC8_TARGETS_DN	17	0.369493	0.464
2749	3050	Eosinophill_percentage	KEGG_MEDICUS_PATHOGEN_HIV_GP120_TO_CXCR4_GNAQ_PLCB_G_CALCINEURIN	17	0.372959	0.464
2750	2082	Eosinophill_percentage	DUTERTRE_ESTRADIOL_RESPONSE_6HR_UP	198	0.1964	0.465
2751	2596	Eosinophill_percentage	REACTOME_COPII_MEDIATED_VESICLE_TRANSPORT	62	0.286671	0.465
2752	2764	Eosinophill_percentage	LASTOWSKA_COAMPLIFIED_WITH_MYCN	14	0.316607	0.465
2753	2893	Eosinophill_percentage	KEGG_MEDICUS_REFERENCE_ADRB3_UCP1_SIGNALING_PATHWAY	35	0.342343	0.465
2754	2922	Eosinophill_percentage	WILSON_PROTEASES_AT_TUMOR_BONE_INTERFACE_UP	19	0.349081	0.465
2755	3072	Eosinophill_percentage	REACTOME_STING_MEDIATED_INDUCTION_OF_HOST_IMMUNE_RESPONSES	12	0.378947	0.465
2756	1521	Eosinophill_percentage	SPIELMAN_LYMPHOBLAST_EUROPEAN_VS_ASIAN_DN	509	0.110085	0.466
2757	2336	Eosinophill_percentage	WP_MESODERMAL_COMMITMENT_PATHWAY	133	0.235542	0.466
2758	2977	Eosinophill_percentage	BIOCARTA_CHEMICAL_PATHWAY	18	0.356988	0.466
2759	3115	Eosinophill_percentage	KEGG_MEDICUS_REFERENCE_AREG_EGFR_RAS_ERK_SIGNALING_PATHWAY	14	0.387269	0.466
2760	3148	Eosinophill_percentage	WP_MAPK_PATHWAY_IN_CONGENITAL_THYROID_CANCER	14	0.392835	0.466
2761	2685	Eosinophill_percentage	REACTOME_NETRIN_1_SIGNALING	46	0.304133	0.467
2762	2843	Eosinophill_percentage	WP_FATTY_ACIDS_AND_LIPOPROTEINS_TRANSPORT_IN_HEPATOCYTES	33	0.332288	0.467
2763	2904	Eosinophill_percentage	WP_SYNTHESIS_OF_CERAMIDES_AND_1_DEOXYCERAMIDES	22	0.344653	0.467
2764	2937	Eosinophill_percentage	BIOCARTA_BCR_PATHWAY	31	0.350916	0.467
2765	3037	Eosinophill_percentage	KEGG_MEDICUS_PATHOGEN_KSHV_VGPCR_TO_GNB_G_ERK_SIGNALING_PATHWAY	30	0.3702	0.467
2766	3268	Eosinophill_percentage	REACTOME_INHIBITION_OF_REPLICATION_INITIATION_OF_DAMAGED_DNA_BY_RB1_E2F1	11	0.421925	0.467
2767	1734	Eosinophill_percentage	BOQUEST_STEM_CELL_CULTURED_VS_FRESH_UP	362	0.138848	0.468
2768	1820	Eosinophill_percentage	CHANDRAN_METASTASIS_DN	278	0.15232	0.468
2769	2150	Eosinophill_percentage	DURAND_STROMA_NS_UP	161	0.204923	0.468
2770	2676	Eosinophill_percentage	HOLLERN_MICROACINAR_BREAST_TUMOR_UP	40	0.303154	0.468
2771	2820	Eosinophill_percentage	CHEN_HOXA5_TARGETS_9HR_DN	37	0.327567	0.468
2772	2894	Eosinophill_percentage	KEGG_GLYCOSAMINOGLYCAN_BIOSYNTHESIS_HEPARAN_SULFATE	25	0.342798	0.468
2773	2965	Eosinophill_percentage	REACTOME_FERTILIZATION	25	0.354619	0.468
2774	3048	Eosinophill_percentage	KEGG_MEDICUS_PATHOGEN_SALMONELLA_SOPE_TO_RAC_SIGNALING_PATHWAY	19	0.372163	0.468
2775	3301	Eosinophill_percentage	KEGG_MEDICUS_REFERENCE_FLT3LG_FLT3_RAS_ERK_SIGNALING_PATHWAY	14	0.429273	0.468
2776	2482	Eosinophill_percentage	REACTOME_ISG15_ANTIVIRAL_MECHANISM	71	0.262172	0.469
2777	3178	Eosinophill_percentage	REACTOME_CONDENSATION_OF_PROPHASE_CHROMOSOMES	11	0.399858	0.469
2778	2671	Eosinophill_percentage	CHICAS_RB1_TARGETS_LOW_SERUM	72	0.30251	0.47
2779	3029	Eosinophill_percentage	LOPES_METHYLATED_IN_COLON_CANCER_UP	27	0.36908	0.47
2780	3060	Eosinophill_percentage	RODRIGUES_THYROID_CARCINOMA_UP	14	0.37687	0.47
2781	3168	Eosinophill_percentage	KANNAN_TP53_TARGETS_DN	21	0.398524	0.47
2782	1544	Eosinophill_percentage	MARTINEZ_TP53_TARGETS_UP	533	0.113791	0.471
2783	2451	Eosinophill_percentage	WP_G_PROTEIN_SIGNALING_PATHWAYS	87	0.257213	0.471
2784	2884	Eosinophill_percentage	REACTOME_B_WICH_COMPLEX_POSITIVELY_REGULATES_RRNA_EXPRESSION	28	0.341016	0.471
2785	2931	Eosinophill_percentage	THEODOROU_MAMMARY_TUMORIGENESIS	28	0.350465	0.471
2786	2953	Eosinophill_percentage	REACTOME_FCERI_MEDIATED_MAPK_ACTIVATION	32	0.352974	0.471
2787	3143	Eosinophill_percentage	LE_NEURONAL_DIFFERENTIATION_UP	17	0.391506	0.471
2788	3147	Eosinophill_percentage	WU_HBX_TARGETS_3_UP	18	0.392348	0.471
2789	2654	Eosinophill_percentage	REACTOME_CIRCADIAN_CLOCK	65	0.29809	0.472
2790	2633	Eosinophill_percentage	PID_ENDOTHELIN_PATHWAY	60	0.294467	0.473
2791	2970	Eosinophill_percentage	REACTOME_YAP1_AND_WWTR1_TAZ_STIMULATED_GENE_EXPRESSION	14	0.355664	0.473
2792	3030	Eosinophill_percentage	REACTOME_SEMA4D_INDUCED_CELL_MIGRATION_AND_GROWTH_CONE_COLLAPSE	20	0.369327	0.473
2793	3129	Eosinophill_percentage	CAFFAREL_RESPONSE_TO_THC_24HR_3_DN	11	0.389619	0.473
2794	1705	Eosinophill_percentage	DELACROIX_RAR_BOUND_ES	361	0.134976	0.474
2795	2747	Eosinophill_percentage	CHIARADONNA_NEOPLASTIC_TRANSFORMATION_KRAS_CDC25_UP	53	0.313918	0.474
2796	2896	Eosinophill_percentage	STEIN_ESRRA_TARGETS_RESPONSIVE_TO_ESTROGEN_UP	26	0.343466	0.474
2797	2976	Eosinophill_percentage	MORI_PLASMA_CELL_DN	34	0.356826	0.474
2798	2981	Eosinophill_percentage	BIOCARTA_ARENRF2_PATHWAY	20	0.35787	0.474
2799	1742	Eosinophill_percentage	BLANCO_MELO_BETA_INTERFERON_TREATED_BRONCHIAL_EPITHELIAL_CELLS_UP	306	0.140131	0.475
2800	2239	Eosinophill_percentage	FOSTER_TOLERANT_MACROPHAGE_UP	144	0.219189	0.476
2801	2910	Eosinophill_percentage	BOYAULT_LIVER_CANCER_SUBCLASS_G123_UP	42	0.34597	0.476
2802	2943	Eosinophill_percentage	ZHAN_V1_LATE_DIFFERENTIATION_GENES_UP	31	0.351547	0.476
2803	3101	Eosinophill_percentage	REACTOME_INSERTION_OF_TAIL_ANCHORED_PROTEINS_INTO_THE_ENDOPLASMIC_RETICULUM_MEMBRANE	18	0.384652	0.476
2804	2804	Eosinophill_percentage	REACTOME_CYTOSOLIC_SENSORS_OF_PATHOGEN_ASSOCIATED_DNA	57	0.323732	0.477
2805	2814	Eosinophill_percentage	SHETH_LIVER_CANCER_VS_TXNIP_LOSS_PAM3	69	0.325798	0.477
2806	2877	Eosinophill_percentage	PLASARI_TGFB1_SIGNALING_VIA_NFIC_1HR_UP	28	0.33959	0.477
2807	3086	Eosinophill_percentage	KEGG_MEDICUS_REFERENCE_EP_NE_ADRB_CAMP_SIGNALING_PATHWAY	15	0.382037	0.477
2808	2897	Eosinophill_percentage	SHETH_LIVER_CANCER_VS_TXNIP_LOSS_PAM6	51	0.343641	0.478
2809	2957	Eosinophill_percentage	WP_PPAR_ALPHA_PATHWAY	24	0.35347	0.478
2810	3052	Eosinophill_percentage	KEGG_PRION_DISEASES	29	0.373931	0.478
2811	2848	Eosinophill_percentage	PLASARI_TGFB1_TARGETS_1HR_UP	32	0.33306	0.479
2812	2875	Eosinophill_percentage	ZHU_CMV_8_HR_DN	47	0.33911	0.479
2813	2142	Eosinophill_percentage	LOCKWOOD_AMPLIFIED_IN_LUNG_CANCER	122	0.203696	0.48
2814	2275	Eosinophill_percentage	REACTOME_RAC1_GTPASE_CYCLE	166	0.225449	0.48
2815	2853	Eosinophill_percentage	REACTOME_PYRUVATE_METABOLISM_AND_CITRIC_ACID_TCA_CYCLE	48	0.333685	0.48
2816	2900	Eosinophill_percentage	KEGG_SELENOAMINO_ACID_METABOLISM	24	0.343836	0.48
2817	3068	Eosinophill_percentage	GREENBAUM_E2A_TARGETS_DN	16	0.378365	0.48
2818	3189	Eosinophill_percentage	BIOCARTA_AKAPCENTROSOME_PATHWAY	14	0.404465	0.48
2819	2127	Eosinophill_percentage	MARTORIATI_MDM4_TARGETS_FETAL_LIVER_UP	206	0.201373	0.481
2820	2307	Eosinophill_percentage	BROWNE_HCMV_INFECTION_14HR_UP	135	0.230466	0.481
2821	2513	Eosinophill_percentage	REACTOME_TRANSPORT_OF_BILE_SALTS_AND_ORGANIC_ACIDS_METAL_IONS_AND_AMINE_COMPOUNDS	71	0.26928	0.481
2822	2826	Eosinophill_percentage	BOYAULT_LIVER_CANCER_SUBCLASS_G3_DN	45	0.328255	0.481
2823	2933	Eosinophill_percentage	REACTOME_SENSORY_PERCEPTION_OF_TASTE	29	0.350553	0.481
2824	3064	Eosinophill_percentage	KEGG_MEDICUS_REFERENCE_TGFA_EGFR_RAS_ERK_SIGNALING_PATHWAY	14	0.377727	0.481
2825	3071	Eosinophill_percentage	REACTOME_PLATELET_CALCIUM_HOMEOSTASIS	25	0.378784	0.481
2826	3094	Eosinophill_percentage	SARTIPY_NORMAL_AT_INSULIN_RESISTANCE_DN	17	0.382768	0.481
2827	3131	Eosinophill_percentage	CHEMELLO_SOLEUS_VS_EDL_MYOFIBERS_UP	16	0.389996	0.481
2828	2442	Eosinophill_percentage	ONDER_CDH1_TARGETS_1_UP	122	0.255423	0.482
2829	2448	Eosinophill_percentage	SMITH_TERT_TARGETS_UP	130	0.256497	0.482
2830	2945	Eosinophill_percentage	LEIN_ASTROCYTE_MARKERS	40	0.352144	0.482
2831	2989	Eosinophill_percentage	SHARMA_PILOCYTIC_ASTROCYTOMA_LOCATION_UP	25	0.359646	0.482
2832	3075	Eosinophill_percentage	WHITE_NEUROBLASTOMA_WITH_1P36.3_DELETION	2	0.379994	0.482
2833	3154	Eosinophill_percentage	KEGG_MEDICUS_REFERENCE_KITLG_KIT_RAS_ERK_SIGNALING_PATHWAY	14	0.394701	0.482
2834	3214	Eosinophill_percentage	KEGG_MEDICUS_VARIANT_IGF2_OVEREXPRESSION_TO_RAS_ERK_SIGNALING_PATHWAY	14	0.409315	0.482
2835	2620	Eosinophill_percentage	REACTOME_RESPIRATORY_ELECTRON_TRANSPORT	85	0.29214	0.483
2836	2721	Eosinophill_percentage	SASSON_RESPONSE_TO_GONADOTROPHINS_UP	72	0.309327	0.483
2837	3198	Eosinophill_percentage	WP_CYSTEINE_AND_METHIONINE_CATABOLISM	14	0.407093	0.483
2838	2440	Eosinophill_percentage	WP_NONALCOHOLIC_FATTY_LIVER_DISEASE	136	0.255216	0.484
2839	2755	Eosinophill_percentage	WP_PARKIN_UBIQUITIN_PROTEASOMAL_SYSTEM_PATHWAY	59	0.315463	0.484
2840	2767	Eosinophill_percentage	REACTOME_RAC3_GTPASE_CYCLE	82	0.31744	0.484
2841	2992	Eosinophill_percentage	PID_CDC42_REG_PATHWAY	25	0.360071	0.484
2842	2993	Eosinophill_percentage	ONGUSAHA_TP53_TARGETS	35	0.360577	0.484
2843	3020	Eosinophill_percentage	BIOCARTA_CARM_ER_PATHWAY	23	0.365867	0.484
2844	3121	Eosinophill_percentage	BUCKANOVICH_T_LYMPHOCYTE_HOMING_ON_TUMOR_DN	19	0.388042	0.484
2845	3236	Eosinophill_percentage	WP_FATTY_ACID_TRANSPORTERS	16	0.414221	0.484
2846	2732	Eosinophill_percentage	REACTOME_PARASITE_INFECTION	55	0.310809	0.485
2847	2778	Eosinophill_percentage	WP_10Q11_21Q11_23_COPY_NUMBER_VARIATION_SYNDROME	43	0.319564	0.485
2848	3013	Eosinophill_percentage	GENTILE_UV_LOW_DOSE_UP	22	0.364876	0.485
2849	3088	Eosinophill_percentage	SMID_BREAST_CANCER_RELAPSE_IN_LUNG_UP	21	0.382164	0.485
2850	3195	Eosinophill_percentage	WP_METHIONINE_DE_NOVO_AND_SALVAGE_PATHWAY	21	0.405916	0.485
2851	1600	Eosinophill_percentage	NAKAMURA_TUMOR_ZONE_PERIPHERAL_VS_CENTRAL_DN	510	0.120518	0.486
2852	2646	Eosinophill_percentage	REACTOME_TRNA_PROCESSING	96	0.296674	0.486
2853	3056	Eosinophill_percentage	KEGG_MEDICUS_REFERENCE_RELN_VLDLR_PI3K_SIGNALING_PATHWAY	15	0.375469	0.486
2854	3140	Eosinophill_percentage	KEGG_MEDICUS_REFERENCE_COPI_VESICLE_FORMATION	23	0.391261	0.486
2855	3170	Eosinophill_percentage	BIOCARTA_BARR_MAPK_PATHWAY	12	0.398589	0.486
2856	3231	Eosinophill_percentage	KEGG_MEDICUS_VARIANT_MUTATION_ACTIVATED_EGFR_TO_RAS_ERK_SIGNALING_PATHWAY	14	0.413347	0.486
2857	2701	Eosinophill_percentage	REACTOME_RHOG_GTPASE_CYCLE	68	0.307008	0.487
2858	3166	Eosinophill_percentage	BIOCARTA_EIF_PATHWAY	14	0.39714	0.487
2859	3216	Eosinophill_percentage	KEGG_MEDICUS_PATHOGEN_HCMV_GB_TO_PDGFR_RAS_ERK_SIGNALING_PATHWAY	14	0.409868	0.487
2860	2174	Eosinophill_percentage	BLANCO_MELO_MERS_COV_INFECTION_MCR5_CELLS_UP	217	0.209102	0.488
2861	2845	Eosinophill_percentage	REACTOME_SIGNALING_BY_RETINOIC_ACID	39	0.332528	0.488
2862	2963	Eosinophill_percentage	OUELLET_CULTURED_OVARIAN_CANCER_INVASIVE_VS_LMP_DN	30	0.354474	0.488
2863	3153	Eosinophill_percentage	BIOCARTA_AGR_PATHWAY	29	0.394253	0.488
2864	3205	Eosinophill_percentage	TONKS_TARGETS_OF_RUNX1_RUNX1T1_FUSION_ERYTHROCYTE_DN	17	0.407605	0.489
2865	3095	Eosinophill_percentage	REACTOME_NICOTINATE_METABOLISM	27	0.382869	0.49
2866	3200	Eosinophill_percentage	IVANOVA_HEMATOPOIESIS_STEM_CELL_SHORT_TERM	19	0.407269	0.49
2867	3206	Eosinophill_percentage	KEGG_MEDICUS_VARIANT_MUTATION_ACTIVATED_FGFR3_TO_RAS_ERK_SIGNALING_PATHWAY	15	0.407618	0.49
2868	3269	Eosinophill_percentage	KEGG_MEDICUS_VARIANT_EGF_OVEREXPRESSION_TO_RAS_ERK_SIGNALING_PATHWAY	14	0.422297	0.49
2869	3293	Eosinophill_percentage	KOBAYASHI_EGFR_SIGNALING_6HR_DN	17	0.42808	0.49
2870	3361	Eosinophill_percentage	BANDRES_RESPONSE_TO_CARMUSTIN_WITHOUT_MGMT_24HR_UP	12	0.439778	0.49
2871	2849	Eosinophill_percentage	TURASHVILI_BREAST_DUCTAL_CARCINOMA_VS_LOBULAR_NORMAL_UP	66	0.333191	0.491
2872	2860	Eosinophill_percentage	BILANGES_RAPAMYCIN_SENSITIVE_VIA_TSC1_AND_TSC2	59	0.33486	0.491
2873	2968	Eosinophill_percentage	PID_FOXM1_PATHWAY	37	0.354712	0.491
2874	3033	Eosinophill_percentage	REACTOME_RA_BIOSYNTHESIS_PATHWAY	20	0.369686	0.491
2875	3181	Eosinophill_percentage	CROONQUIST_NRAS_VS_STROMAL_STIMULATION_UP	35	0.400707	0.491
2876	3208	Eosinophill_percentage	NAGY_STAGA_COMPONENTS_HUMAN	13	0.408235	0.491
2877	2053	Eosinophill_percentage	REACTOME_MUSCLE_CONTRACTION	167	0.192105	0.492
2878	2938	Eosinophill_percentage	REACTOME_COOPERATION_OF_PDCL_PHLP1_AND_TRIC_CCT_IN_G_PROTEIN_BETA_FOLDING	35	0.351071	0.492
2879	3049	Eosinophill_percentage	KEGG_GLUTATHIONE_METABOLISM	36	0.372784	0.492
2880	2191	Eosinophill_percentage	BIDUS_METASTASIS_UP	187	0.211729	0.493
2881	2456	Eosinophill_percentage	WP_OSTEOBLAST_DIFFERENTIATION_AND_RELATED_DISEASES	109	0.257941	0.493
2882	2613	Eosinophill_percentage	ELVIDGE_HIF1A_TARGETS_DN	83	0.28974	0.493
2883	2779	Eosinophill_percentage	BURTON_ADIPOGENESIS_PEAK_AT_0HR	58	0.319592	0.493
2884	3112	Eosinophill_percentage	WP_INFLUENCE_OF_LAMINOPATHIES_ON_WNT_SIGNALING	34	0.386915	0.493
2885	2551	Eosinophill_percentage	DAZARD_RESPONSE_TO_UV_SCC_UP	84	0.275209	0.494
2886	2688	Eosinophill_percentage	GUO_HEX_TARGETS_UP	69	0.304275	0.494
2887	3149	Eosinophill_percentage	BANG_VERTEPORFIN_ENDOMETRIAL_CANCER_CELLS_UP	16	0.393376	0.494
2888	3297	Eosinophill_percentage	KEGG_MEDICUS_VARIANT_MUTATION_INACTIVATED_FGF8_TO_RAS_ERK_SIGNALING_PATHWAY	14	0.428402	0.494
2889	3393	Eosinophill_percentage	BIOCARTA_GHRELIN_PATHWAY	11	0.445673	0.495
2890	2568	Eosinophill_percentage	LIM_MAMMARY_LUMINAL_MATURE_UP	91	0.279071	0.496
2891	2908	Eosinophill_percentage	BERNARD_PPAPDC1B_TARGETS_DN	51	0.345473	0.496
2892	3066	Eosinophill_percentage	WP_PREGNANE_X_RECEPTOR_PATHWAY	25	0.378139	0.496
2893	1690	Eosinophill_percentage	WEST_ADRENOCORTICAL_TUMOR_DN	441	0.132464	0.497
2894	3210	Eosinophill_percentage	MAEKAWA_ATF2_TARGETS	22	0.408326	0.497
2895	2588	Eosinophill_percentage	HOLLERN_EMT_BREAST_TUMOR_DN	108	0.284785	0.498
2896	2768	Eosinophill_percentage	TAKAO_RESPONSE_TO_UVB_RADIATION_UP	73	0.317542	0.498
2897	2988	Eosinophill_percentage	WP_EICOSANOID_METABOLISM_VIA_CYCLOOXYGENASES_COX	30	0.359287	0.498
2898	3167	Eosinophill_percentage	KEGG_MEDICUS_REFERENCE_HGF_MET_RAS_ERK_SIGNALING_PATHWAY	14	0.397446	0.498
2899	3175	Eosinophill_percentage	PID_INTEGRIN4_PATHWAY	10	0.39948	0.498
2900	2770	Eosinophill_percentage	SMITH_TERT_TARGETS_DN	79	0.318109	0.499
2901	2914	Eosinophill_percentage	WP_WNT_SIGNALING_PATHWAY	46	0.346922	0.499
2902	3156	Eosinophill_percentage	KEGG_MEDICUS_REFERENCE_SKELETAL_TYPE_VGCC_RYR_SIGNALING	18	0.395101	0.499
2903	3164	Eosinophill_percentage	REACTOME_NEGATIVE_REGULATION_OF_FLT3	15	0.397079	0.499
2904	3173	Eosinophill_percentage	GYORFFY_MITOXANTRONE_RESISTANCE	32	0.399412	0.499
2905	3188	Eosinophill_percentage	OKAWA_NEUROBLASTOMA_1P36_31_DELETION	2	0.404225	0.499
2906	3237	Eosinophill_percentage	HEDENFALK_BREAST_CANCER_BRACX_DN	18	0.414307	0.499
2907	2529	Eosinophill_percentage	ZHONG_RESPONSE_TO_AZACITIDINE_AND_TSA_UP	144	0.271115	0.5
2908	2972	Eosinophill_percentage	DASU_IL6_SIGNALING_UP	54	0.355987	0.5
2909	3001	Eosinophill_percentage	BOYLAN_MULTIPLE_MYELOMA_C_CLUSTER_UP	34	0.362879	0.5
2910	3124	Eosinophill_percentage	KEGG_NITROGEN_METABOLISM	18	0.388484	0.5
2911	2642	Eosinophill_percentage	REACTOME_TRANSCRIPTION_COUPLED_NUCLEOTIDE_EXCISION_REPAIR_TC_NER	74	0.296132	0.501
2912	2748	Eosinophill_percentage	IVANOVSKA_MIR106B_TARGETS	82	0.31415	0.501
2913	3104	Eosinophill_percentage	REACTOME_PLASMA_LIPOPROTEIN_CLEARANCE	34	0.385324	0.501
2914	2623	Eosinophill_percentage	WP_ERBB_SIGNALING_PATHWAY	82	0.292708	0.502
2915	2668	Eosinophill_percentage	MARTIN_VIRAL_GPCR_SIGNALING_UP	81	0.301066	0.502
2916	3103	Eosinophill_percentage	BIOCARTA_MTA3_PATHWAY	18	0.385126	0.502
2917	2516	Eosinophill_percentage	REACTOME_S_PHASE	151	0.269954	0.503
2918	3320	Eosinophill_percentage	BIOCARTA_CARDIACEGF_PATHWAY	17	0.433367	0.503
2919	2802	Eosinophill_percentage	LIN_APC_TARGETS	60	0.323478	0.504
2920	3190	Eosinophill_percentage	KEGG_MEDICUS_VARIANT_AMPLIFIED_PDGFR_TO_PLCG_CAMK_SIGNALING_PATHWAY	14	0.404754	0.504
2921	2196	Eosinophill_percentage	DURAND_STROMA_S_UP	255	0.212587	0.505
2922	2626	Eosinophill_percentage	DITTMER_PTHLH_TARGETS_UP	105	0.293157	0.505
2923	2997	Eosinophill_percentage	REACTOME_COMPLEX_I_BIOGENESIS	47	0.361917	0.505
2924	3247	Eosinophill_percentage	KEGG_MEDICUS_REFERENCE_EREG_EGFR_RAS_ERK_SIGNALING_PATHWAY	14	0.416175	0.505
2925	3408	Eosinophill_percentage	REACTOME_SIGNALING_BY_NOTCH1_HD_DOMAIN_MUTANTS_IN_CANCER	15	0.450265	0.505
2926	2660	Eosinophill_percentage	REACTOME_APC_C_MEDIATED_DEGRADATION_OF_CELL_CYCLE_PROTEINS	81	0.298872	0.506
2927	2714	Eosinophill_percentage	CHAUHAN_RESPONSE_TO_METHOXYESTRADIOL_DN	85	0.308439	0.506
2928	2756	Eosinophill_percentage	PID_MTOR_4PATHWAY	67	0.315629	0.506
2929	3063	Eosinophill_percentage	REACTOME_DNA_DAMAGE_RECOGNITION_IN_GG_NER	36	0.377718	0.506
2930	3270	Eosinophill_percentage	LANDIS_ERBB2_BREAST_PRENEOPLASTIC_UP	16	0.422663	0.506
2931	3360	Eosinophill_percentage	HEIDENBLAD_AMPLIFIED_IN_SOFT_TISSUE_CANCER	12	0.439694	0.506
2932	1875	Eosinophill_percentage	MONNIER_POSTRADIATION_TUMOR_ESCAPE_DN	315	0.161295	0.507
2933	3008	Eosinophill_percentage	SAKAI_CHRONIC_HEPATITIS_VS_LIVER_CANCER_DN	35	0.364371	0.507
2934	3332	Eosinophill_percentage	REACTOME_FGFRL1_MODULATION_OF_FGFR1_SIGNALING	12	0.435234	0.507
2935	2464	Eosinophill_percentage	BLANCO_MELO_BRONCHIAL_EPITHELIAL_CELLS_INFLUENZA_A_INFECTION_UP	119	0.2597	0.508
2936	2625	Eosinophill_percentage	BAELDE_DIABETIC_NEPHROPATHY_UP	74	0.292959	0.508
2937	2887	Eosinophill_percentage	WENG_POR_TARGETS_LIVER_UP	42	0.341196	0.508
2938	3016	Eosinophill_percentage	REACTOME_SUMOYLATION_OF_TRANSCRIPTION_COFACTORS	40	0.365212	0.508
2939	3417	Eosinophill_percentage	STEGMEIER_PREMITOTIC_CELL_CYCLE_REGULATORS	11	0.452234	0.508
2940	3453	Eosinophill_percentage	CAFFAREL_RESPONSE_TO_THC_8HR_5_DN	11	0.460273	0.508
2941	2724	Eosinophill_percentage	BLANCO_MELO_COVID19_SARS_COV_2_INFECTION_A594_CELLS_UP	63	0.309844	0.509
2942	2851	Eosinophill_percentage	SASSON_RESPONSE_TO_FORSKOLIN_UP	75	0.333612	0.509
2943	2995	Eosinophill_percentage	WILCOX_RESPONSE_TO_PROGESTERONE_DN	54	0.361329	0.509
2944	3187	Eosinophill_percentage	REACTOME_CD28_DEPENDENT_VAV1_PATHWAY	11	0.403724	0.509
2945	3226	Eosinophill_percentage	KEGG_MEDICUS_REFERENCE_DISASSEMBLY_OF_MCC	17	0.412434	0.509
2946	3380	Eosinophill_percentage	GARGALOVIC_RESPONSE_TO_OXIDIZED_PHOSPHOLIPIDS_CYAN_UP	15	0.442696	0.509
2947	3249	Eosinophill_percentage	WANG_METASTASIS_OF_BREAST_CANCER	13	0.416518	0.51
2948	3339	Eosinophill_percentage	GARGALOVIC_RESPONSE_TO_OXIDIZED_PHOSPHOLIPIDS_LIGHTYELLOW_UP	11	0.436338	0.51
2949	2130	Eosinophill_percentage	BILD_E2F3_ONCOGENIC_SIGNATURE	217	0.202352	0.511
2950	2312	Eosinophill_percentage	MA_RAT_AGING_DN	145	0.232076	0.511
2951	2728	Eosinophill_percentage	ROSS_ACUTE_MYELOID_LEUKEMIA_CBF	75	0.310387	0.511
2952	3046	Eosinophill_percentage	REACTOME_NS1_MEDIATED_EFFECTS_ON_HOST_PATHWAYS	39	0.37146	0.511
2953	3265	Eosinophill_percentage	KEGG_MEDICUS_VARIANT_AMPLIFIED_FGFR_TO_RAS_ERK_SIGNALING_PATHWAY	14	0.42122	0.511
2954	3411	Eosinophill_percentage	MYLLYKANGAS_AMPLIFICATION_HOT_SPOT_8	12	0.45085	0.511
2955	3420	Eosinophill_percentage	REACTOME_METALLOPROTEASE_DUBS	16	0.452992	0.511
2956	3044	Eosinophill_percentage	WANG_TARGETS_OF_MLL_CBP_FUSION_UP	42	0.371201	0.512
2957	3260	Eosinophill_percentage	REACTOME_ZINC_TRANSPORTERS	15	0.419933	0.512
2958	3284	Eosinophill_percentage	REACTOME_MET_ACTIVATES_RAS_SIGNALING	11	0.426137	0.512
2959	3322	Eosinophill_percentage	KEGG_GLYCOSAMINOGLYCAN_DEGRADATION	17	0.433454	0.512
2960	2696	Eosinophill_percentage	PEDERSEN_METASTASIS_BY_ERBB2_ISOFORM_4	95	0.306215	0.513
2961	2917	Eosinophill_percentage	REACTOME_MATERNAL_TO_ZYGOTIC_TRANSITION_MZT	55	0.347684	0.513
2962	3317	Eosinophill_percentage	VETTER_TARGETS_OF_PRKCA_AND_ETS1_UP	16	0.432042	0.513
2963	3291	Eosinophill_percentage	KEGG_MEDICUS_REFERENCE_LPA_GNA12_13_RHOA_SIGNALING_PATHWAY	12	0.427534	0.514
2964	1764	Eosinophill_percentage	BONOME_OVARIAN_CANCER_SURVIVAL_SUBOPTIMAL_DEBULKING	405	0.143283	0.515
2965	2682	Eosinophill_percentage	REACTOME_SELENOAMINO_ACID_METABOLISM	99	0.303952	0.515
2966	3027	Eosinophill_percentage	BERTUCCI_INVASIVE_CARCINOMA_DUCTAL_VS_LOBULAR_DN	42	0.368104	0.515
2967	3116	Eosinophill_percentage	LIU_SMARCA4_TARGETS	43	0.387351	0.515
2968	3155	Eosinophill_percentage	KEGG_MEDICUS_PATHOGEN_KSHV_VGPCR_TO_GNB_G_PI3K_AKT_SIGNALING_PATHWAY	22	0.39484	0.515
2969	3177	Eosinophill_percentage	PID_FAS_PATHWAY	32	0.399529	0.515
2970	3245	Eosinophill_percentage	ROY_WOUND_BLOOD_VESSEL_DN	19	0.415958	0.515
2971	3036	Eosinophill_percentage	WP_MICROTUBULE_CYTOSKELETON_REGULATION	46	0.370105	0.516
2972	3102	Eosinophill_percentage	REACTOME_MITOCHONDRIAL_FATTY_ACID_BETA_OXIDATION	31	0.384821	0.516
2973	3161	Eosinophill_percentage	HEIDENBLAD_AMPLICON_12P11_12_UP	33	0.396248	0.516
2974	3432	Eosinophill_percentage	REACTOME_NFE2L2_REGULATING_ANTI_OXIDANT_DETOXIFICATION_ENZYMES	18	0.45569	0.516
2975	1927	Eosinophill_percentage	REACTOME_RHO_GTPASE_CYCLE	405	0.171743	0.517
2976	2710	Eosinophill_percentage	REACTOME_HEDGEHOG_ON_STATE	76	0.308065	0.517
2977	2749	Eosinophill_percentage	BROWNE_HCMV_INFECTION_8HR_UP	89	0.314383	0.517
2978	3342	Eosinophill_percentage	REACTOME_REPRESSION_OF_WNT_TARGET_GENES	13	0.436741	0.517
2979	2306	Eosinophill_percentage	KONDO_EZH2_TARGETS	202	0.230317	0.518
2980	2734	Eosinophill_percentage	TAKEDA_TARGETS_OF_NUP98_HOXA9_FUSION_16D_DN	107	0.310923	0.518
2981	2865	Eosinophill_percentage	REACTOME_COLLAGEN_FORMATION	75	0.336852	0.518
2982	2946	Eosinophill_percentage	BECKER_TAMOXIFEN_RESISTANCE_UP	48	0.352151	0.518
2983	3059	Eosinophill_percentage	REACTOME_ION_HOMEOSTASIS	47	0.37664	0.518
2984	3230	Eosinophill_percentage	VALK_AML_CLUSTER_12	25	0.412847	0.518
2985	3299	Eosinophill_percentage	WU_HBX_TARGETS_2_DN	14	0.428547	0.518
2986	3370	Eosinophill_percentage	BIOCARTA_PS1_PATHWAY	14	0.440727	0.518
2987	1514	Eosinophill_percentage	KIM_BIPOLAR_DISORDER_OLIGODENDROCYTE_DENSITY_CORR_UP	551	0.109646	0.519
2988	3023	Eosinophill_percentage	KRASNOSELSKAYA_ILF3_TARGETS_DN	43	0.367325	0.519
2989	3309	Eosinophill_percentage	KEGG_MEDICUS_REFERENCE_PDGF_PDGFR_PI3K_SIGNALING_PATHWAY	13	0.43079	0.519
2990	3330	Eosinophill_percentage	REACTOME_G_PROTEIN_ACTIVATION	21	0.43491	0.519
2991	3404	Eosinophill_percentage	XU_RESPONSE_TO_TRETINOIN_AND_NSC682994_DN	14	0.448999	0.519
2992	1570	Eosinophill_percentage	MARTINEZ_RB1_TARGETS_UP	590	0.116706	0.52
2993	2889	Eosinophill_percentage	KIM_MYCN_AMPLIFICATION_TARGETS_DN	93	0.342025	0.52
2994	3076	Eosinophill_percentage	WP_EXERCISE_INDUCED_CIRCADIAN_REGULATION	44	0.380259	0.52
2995	3108	Eosinophill_percentage	MA_MYELOID_DIFFERENTIATION_UP	37	0.385995	0.52
2996	3314	Eosinophill_percentage	KEGG_MEDICUS_REFERENCE_N_GLYCAN_BIOSYNTHESIS	16	0.431456	0.52
2997	3424	Eosinophill_percentage	KEGG_MEDICUS_REFERENCE_MGLUR1_TRPC3_SIGNALING_PATHWAY	13	0.454411	0.52
2998	3441	Eosinophill_percentage	SABATES_COLORECTAL_ADENOMA_SIZE_UP	14	0.458425	0.52
2999	2958	Eosinophill_percentage	WATANABE_COLON_CANCER_MSI_VS_MSS_DN	54	0.35351	0.521
3000	3302	Eosinophill_percentage	MOOTHA_GLYCOLYSIS	16	0.429532	0.521
3001	3335	Eosinophill_percentage	REACTOME_CREATION_OF_C4_AND_C2_ACTIVATORS	10	0.435645	0.521
3002	2754	Eosinophill_percentage	REACTOME_NONSENSE_MEDIATED_DECAY_NMD	103	0.31537	0.522
3003	2858	Eosinophill_percentage	ZHANG_RESPONSE_TO_CANTHARIDIN_DN	60	0.334585	0.522
3004	2878	Eosinophill_percentage	REACTOME_PLASMA_LIPOPROTEIN_ASSEMBLY_REMODELING_AND_CLEARANCE	66	0.33976	0.522
3005	3179	Eosinophill_percentage	MUELLER_METHYLATED_IN_GLIOBLASTOMA	34	0.400153	0.522
3006	3376	Eosinophill_percentage	REACTOME_TRAF6_MEDIATED_INDUCTION_OF_TAK1_COMPLEX_WITHIN_TLR4_COMPLEX	15	0.441487	0.522
3007	2796	Eosinophill_percentage	REACTOME_CLEC7A_DECTIN_1_SIGNALING	88	0.322891	0.523
3008	3139	Eosinophill_percentage	TONG_INTERACT_WITH_PTTG1	49	0.391258	0.523
3009	3272	Eosinophill_percentage	MYLLYKANGAS_AMPLIFICATION_HOT_SPOT_17	17	0.423418	0.523
3010	3294	Eosinophill_percentage	WP_REGUCALCIN_IN_PROXIMAL_TUBULE_EPITHELIAL_KIDNEY_CELLS	30	0.428092	0.523
3011	3307	Eosinophill_percentage	SCIBETTA_KDM5B_TARGETS_UP	18	0.430645	0.523
3012	1459	Eosinophill_percentage	KRIGE_RESPONSE_TO_TOSEDOSTAT_6HR_UP	725	0.102496	0.524
3013	2431	Eosinophill_percentage	BLANCO_MELO_BRONCHIAL_EPITHELIAL_CELLS_INFLUENZA_A_DEL_NS1_INFECTION_DN	149	0.253072	0.524
3014	2599	Eosinophill_percentage	YAO_TEMPORAL_RESPONSE_TO_PROGESTERONE_CLUSTER_14	126	0.287125	0.524
3015	2788	Eosinophill_percentage	NIKOLSKY_BREAST_CANCER_7Q21_Q22_AMPLICON	15	0.321229	0.524
3016	3239	Eosinophill_percentage	KEGG_MEDICUS_VARIANT_AMPLIFIED_EGFR_TO_PLCG_CAMK_SIGNALING_PATHWAY	14	0.41533	0.524
3017	2753	Eosinophill_percentage	MISSIAGLIA_REGULATED_BY_METHYLATION_DN	106	0.315197	0.525
3018	3120	Eosinophill_percentage	BIOCARTA_TNFR1_PATHWAY	29	0.387856	0.525
3019	3194	Eosinophill_percentage	BIOCARTA_VEGF_PATHWAY	25	0.405789	0.525
3020	2402	Eosinophill_percentage	RAO_BOUND_BY_SALL4	205	0.247584	0.526
3021	2469	Eosinophill_percentage	REACTOME_CILIUM_ASSEMBLY	171	0.260378	0.526
3022	2629	Eosinophill_percentage	LANDIS_ERBB2_BREAST_TUMORS_324_UP	134	0.294002	0.526
3023	2930	Eosinophill_percentage	REACTOME_SCF_BETA_TRCP_MEDIATED_DEGRADATION_OF_EMI1	48	0.350394	0.526
3024	3199	Eosinophill_percentage	REACTOME_MRNA_CAPPING	29	0.407105	0.526
3025	3311	Eosinophill_percentage	REACTOME_SEMA4D_IN_SEMAPHORIN_SIGNALING	24	0.430979	0.526
3026	3354	Eosinophill_percentage	WP_MITOCHONDRIAL_GENE_EXPRESSION	16	0.438541	0.526
3027	3371	Eosinophill_percentage	GARGALOVIC_RESPONSE_TO_OXIDIZED_PHOSPHOLIPIDS_YELLOW_DN	21	0.440975	0.526
3028	3472	Eosinophill_percentage	KEGG_MEDICUS_PATHOGEN_HCV_CORE_TO_ERK_SIGNALING_PATHWAY	12	0.463118	0.526
3029	2983	Eosinophill_percentage	REACTOME_SIGNALING_BY_ERBB4	56	0.358332	0.527
3030	3087	Eosinophill_percentage	NIKOLSKY_BREAST_CANCER_12Q13_Q21_AMPLICON	10	0.382046	0.527
3031	3089	Eosinophill_percentage	REACTOME_RHOJ_GTPASE_CYCLE	49	0.382197	0.527
3032	3114	Eosinophill_percentage	BORLAK_LIVER_CANCER_EGF_UP	48	0.387119	0.527
3033	3169	Eosinophill_percentage	CHOW_RASSF1_TARGETS_DN	28	0.398581	0.527
3034	3223	Eosinophill_percentage	PID_P38_MKK3_6PATHWAY	26	0.411465	0.527
3035	2825	Eosinophill_percentage	REACTOME_MAPK6_MAPK4_SIGNALING	79	0.328084	0.528
3036	3434	Eosinophill_percentage	HEDVAT_ELF4_TARGETS_UP	11	0.45625	0.528
3037	1724	Eosinophill_percentage	SMID_BREAST_CANCER_LUMINAL_B_DN	436	0.137184	0.529
3038	2541	Eosinophill_percentage	WP_MYOMETRIAL_RELAXATION_AND_CONTRACTION_PATHWAYS	145	0.27323	0.529
3039	2775	Eosinophill_percentage	KEGG_LYSOSOME	111	0.319284	0.529
3040	3119	Eosinophill_percentage	WP_PROSTAGLANDIN_SIGNALING	29	0.387831	0.529
3041	3310	Eosinophill_percentage	WP_CELL_TYPE_DEPENDENT_SELECTIVITY_OF_CCK2R_SIGNALING	13	0.43082	0.529
3042	3098	Eosinophill_percentage	SCHLOSSER_MYC_TARGETS_AND_SERUM_RESPONSE_DN	41	0.384525	0.53
3043	3137	Eosinophill_percentage	PID_A6B1_A6B4_INTEGRIN_PATHWAY	45	0.391102	0.53
3044	3193	Eosinophill_percentage	REACTOME_RAS_PROCESSING	23	0.405318	0.53
3045	3250	Eosinophill_percentage	KEGG_MEDICUS_REFERENCE_SPINDLE_ASSEMBLY_CHECKPOINT_SIGNALING	21	0.417523	0.53
3046	3352	Eosinophill_percentage	REACTOME_GLUTAMATE_NEUROTRANSMITTER_RELEASE_CYCLE	23	0.438484	0.53
3047	2829	Eosinophill_percentage	NAKAYAMA_SOFT_TISSUE_TUMORS_PCA2_UP	77	0.328582	0.531
3048	3109	Eosinophill_percentage	MOOTHA_GLUCONEOGENESIS	25	0.386	0.531
3049	3158	Eosinophill_percentage	AMIT_EGF_RESPONSE_60_HELA	43	0.395694	0.531
3050	3248	Eosinophill_percentage	DALESSIO_TSA_RESPONSE	18	0.416317	0.531
3051	2323	Eosinophill_percentage	HIRSCH_CELLULAR_TRANSFORMATION_SIGNATURE_UP	215	0.23367	0.532
3052	2905	Eosinophill_percentage	ZAMORA_NOS2_TARGETS_UP	51	0.344839	0.532
3053	3256	Eosinophill_percentage	PID_EPHA_FWDPATHWAY	32	0.418855	0.532
3054	3373	Eosinophill_percentage	REACTOME_WNT5A_DEPENDENT_INTERNALIZATION_OF_FZD4	15	0.441276	0.532
3055	2871	Eosinophill_percentage	WP_GENES_RELATED_TO_PRIMARY_CILIUM_DEVELOPMENT_BASED_ON_CRISPR	86	0.33848	0.533
3056	2916	Eosinophill_percentage	HILLION_HMGA1B_TARGETS	78	0.34723	0.533
3057	3385	Eosinophill_percentage	KEGG_ALPHA_LINOLENIC_ACID_METABOLISM	13	0.443971	0.533
3058	3435	Eosinophill_percentage	BIOCARTA_LIS1_PATHWAY	18	0.456825	0.533
3059	3442	Eosinophill_percentage	BIOCARTA_SM_PATHWAY	14	0.45852	0.533
3060	3440	Eosinophill_percentage	CLASPER_LYMPHATIC_VESSELS_DURING_METASTASIS_UP	19	0.458344	0.535
3061	3470	Eosinophill_percentage	MACLACHLAN_BRCA1_TARGETS_DN	15	0.462891	0.535
3062	3065	Eosinophill_percentage	FLECHNER_PBL_KIDNEY_TRANSPLANT_REJECTED_VS_OK_UP	57	0.377772	0.536
3063	3186	Eosinophill_percentage	REACTOME_RNA_POLYMERASE_I_TRANSCRIPTION_INITIATION	43	0.403291	0.536
3064	3368	Eosinophill_percentage	HU_ANGIOGENESIS_UP	20	0.440557	0.536
3065	3407	Eosinophill_percentage	TSAI_DNAJB4_TARGETS_UP	12	0.44972	0.536
3066	2816	Eosinophill_percentage	NELSON_RESPONSE_TO_ANDROGEN_UP	73	0.326276	0.537
3067	3257	Eosinophill_percentage	REACTOME_FLT3_SIGNALING_IN_DISEASE	27	0.41909	0.537
3068	3258	Eosinophill_percentage	FINAK_BREAST_CANCER_SDPP_SIGNATURE	21	0.419098	0.537
3069	3387	Eosinophill_percentage	REACTOME_CREB1_PHOSPHORYLATION_THROUGH_NMDA_RECEPTOR_MEDIATED_ACTIVATION_OF_RAS_SIGNALING	24	0.444285	0.537
3070	3477	Eosinophill_percentage	KEGG_MEDICUS_REFERENCE_IGF_IGF1R_RAS_ERK_SIGNALING_PATHWAY	15	0.46361	0.537
3071	3110	Eosinophill_percentage	PID_CXCR3_PATHWAY	39	0.386353	0.538
3072	3227	Eosinophill_percentage	VARELA_ZMPSTE24_TARGETS_DN	36	0.412491	0.538
3073	3341	Eosinophill_percentage	KEGG_MEDICUS_REFERENCE_EGF_EGFR_PLCG_ERK_SIGNALING_PATHWAY	14	0.436602	0.538
3074	3365	Eosinophill_percentage	LEE_SP4_THYMOCYTE	15	0.440063	0.538
3075	3367	Eosinophill_percentage	REACTOME_POLYMERASE_SWITCHING_ON_THE_C_STRAND_OF_THE_TELOMERE	23	0.440284	0.538
3076	3403	Eosinophill_percentage	REACTOME_RIP_MEDIATED_NFKB_ACTIVATION_VIA_ZBP1	16	0.448935	0.538
3077	3463	Eosinophill_percentage	WP_EXTRACELLULAR_VESICLES_IN_THE_CROSSTALK_OF_CARDIAC_CELLS	19	0.461816	0.538
3078	3180	Eosinophill_percentage	BILD_SRC_ONCOGENIC_SIGNATURE	54	0.400171	0.539
3079	3575	Eosinophill_percentage	KYNG_ENVIRONMENTAL_STRESS_RESPONSE_NOT_BY_4NQO_IN_OLD	12	0.484971	0.539
3080	2711	Eosinophill_percentage	REACTOME_SIGNALING_BY_VEGF	99	0.308164	0.54
3081	3316	Eosinophill_percentage	DAVIES_MULTIPLE_MYELOMA_VS_MGUS_DN	24	0.431931	0.541
3082	1942	Eosinophill_percentage	DACOSTA_UV_RESPONSE_VIA_ERCC3_COMMON_DN	428	0.173886	0.543
3083	2558	Eosinophill_percentage	BROWNE_HCMV_INFECTION_6HR_DN	145	0.277332	0.543
3084	2810	Eosinophill_percentage	REACTOME_CELLULAR_RESPONSE_TO_HEAT_STRESS	92	0.32522	0.543
3085	3324	Eosinophill_percentage	BIOCARTA_MPR_PATHWAY	21	0.434199	0.543
3086	3391	Eosinophill_percentage	WP_SREBF_AND_MIR33_IN_CHOLESTEROL_AND_LIPID_HOMEOSTASIS	16	0.445239	0.543
3087	3446	Eosinophill_percentage	KEGG_BETA_ALANINE_METABOLISM	20	0.458921	0.543
3088	2379	Eosinophill_percentage	LU_AGING_BRAIN_UP	227	0.244398	0.544
3089	2528	Eosinophill_percentage	DARWICHE_PAPILLOMA_RISK_LOW_UP	145	0.27107	0.544
3090	3069	Eosinophill_percentage	WP_N_GLYCAN_BIOSYNTHESIS	54	0.378512	0.544
3091	2543	Eosinophill_percentage	PROVENZANI_METASTASIS_UP	147	0.273367	0.545
3092	2979	Eosinophill_percentage	REACTOME_PLATELET_HOMEOSTASIS	76	0.357426	0.545
3093	3207	Eosinophill_percentage	FLECHNER_PBL_KIDNEY_TRANSPLANT_OK_VS_DONOR_DN	38	0.408234	0.545
3094	3271	Eosinophill_percentage	REACTOME_POSTMITOTIC_NUCLEAR_PORE_COMPLEX_NPC_REFORMATION	26	0.423279	0.545
3095	3306	Eosinophill_percentage	TORCHIA_TARGETS_OF_EWSR1_FLI1_FUSION_TOP20_UP	18	0.430467	0.545
3096	2509	Eosinophill_percentage	CHIANG_LIVER_CANCER_SUBCLASS_CTNNB1_UP	147	0.26828	0.546
3097	3191	Eosinophill_percentage	CERIBELLI_GENES_INACTIVE_AND_BOUND_BY_NFY	29	0.404814	0.546
3098	3244	Eosinophill_percentage	SESTO_RESPONSE_TO_UV_C2	50	0.415948	0.546
3099	3381	Eosinophill_percentage	WP_TCA_CYCLE_AKA_KREBS_OR_CITRIC_ACID_CYCLE	16	0.443031	0.546
3100	2924	Eosinophill_percentage	REACTOME_COPI_DEPENDENT_GOLGI_TO_ER_RETROGRADE_TRAFFIC	91	0.349573	0.547
3101	3099	Eosinophill_percentage	REACTOME_INTRAFLAGELLAR_TRANSPORT	42	0.384582	0.547
3102	3150	Eosinophill_percentage	APRELIKOVA_BRCA1_TARGETS	42	0.393405	0.547
3103	3196	Eosinophill_percentage	COWLING_MYCN_TARGETS	37	0.406015	0.547
3104	3229	Eosinophill_percentage	WP_HEART_DEVELOPMENT	44	0.412714	0.547
3105	3278	Eosinophill_percentage	REACTOME_DNA_STRAND_ELONGATION	31	0.424476	0.547
3106	3431	Eosinophill_percentage	KEGG_MEDICUS_REFERENCE_P4_PR_RAS_ERK_SIGNALING_PATHWAY	15	0.455283	0.547
3107	3526	Eosinophill_percentage	CLAUS_PGR_POSITIVE_MENINGIOMA_DN	12	0.475112	0.547
3108	3596	Eosinophill_percentage	YAMASHITA_LIVER_CANCER_WITH_EPCAM_DN	16	0.487572	0.547
3109	3620	Eosinophill_percentage	WHITESIDE_CISPLATIN_RESISTANCE_DN	12	0.493753	0.547
3110	2854	Eosinophill_percentage	PYEON_HPV_POSITIVE_TUMORS_UP	78	0.333858	0.548
3111	3243	Eosinophill_percentage	KEGG_MEDICUS_VARIANT_MUTATION_ACTIVATED_MET_TO_RAS_ERK_SIGNALING_PATHWAY	14	0.415928	0.548
3112	3447	Eosinophill_percentage	KEGG_MEDICUS_REFERENCE_GNRH_GNRHR_PLCB_PKC_SIGNALING_PATHWAY	20	0.45895	0.548
3113	3598	Eosinophill_percentage	WP_MINERALOCORTICOID_BIOSYNTHESIS	9	0.487754	0.548
3114	2615	Eosinophill_percentage	REACTOME_THE_CITRIC_ACID_TCA_CYCLE_AND_RESPIRATORY_ELECTRON_TRANSPORT	133	0.29061	0.549
3115	2973	Eosinophill_percentage	PID_E2F_PATHWAY	66	0.356024	0.549
3116	3053	Eosinophill_percentage	SESTO_RESPONSE_TO_UV_C8	67	0.374654	0.549
3117	3123	Eosinophill_percentage	MCCLUNG_CREB1_TARGETS_DN	53	0.388295	0.549
3118	3281	Eosinophill_percentage	WP_PURINERGIC_SIGNALING	23	0.425422	0.549
3119	3369	Eosinophill_percentage	LI_CYTIDINE_ANALOGS_CYCTOTOXICITY	14	0.440559	0.549
3120	3524	Eosinophill_percentage	WP_ESTROGEN_SIGNALING_PATHWAY	21	0.47434	0.549
3121	3614	Eosinophill_percentage	KEGG_RIBOFLAVIN_METABOLISM	12	0.491434	0.549
3122	2427	Eosinophill_percentage	PHONG_TNF_RESPONSE_VIA_P38_PARTIAL	150	0.252515	0.55
3123	2644	Eosinophill_percentage	BROWNE_HCMV_INFECTION_1HR_DN	182	0.296318	0.55
3124	2698	Eosinophill_percentage	WP_DNA_REPAIR_PATHWAYS_FULL_NETWORK	107	0.306726	0.55
3125	3043	Eosinophill_percentage	LEE_CALORIE_RESTRICTION_NEOCORTEX_DN	59	0.371121	0.55
3126	3261	Eosinophill_percentage	GENTILE_UV_RESPONSE_CLUSTER_D8	37	0.420123	0.55
3127	3571	Eosinophill_percentage	REACTOME_ASSEMBLY_OF_THE_HIV_VIRION	16	0.484441	0.55
3128	3100	Eosinophill_percentage	WP_VITAMIN_B12_METABOLISM	46	0.384651	0.551
3129	3159	Eosinophill_percentage	REACTOME_RND2_GTPASE_CYCLE	39	0.396112	0.551
3130	3495	Eosinophill_percentage	BANDRES_RESPONSE_TO_CARMUSTIN_WITHOUT_MGMT_48HR_UP	18	0.467892	0.551
3131	2167	Eosinophill_percentage	RATTENBACHER_BOUND_BY_CELF1	341	0.208543	0.552
3132	3277	Eosinophill_percentage	PID_WNT_SIGNALING_PATHWAY	26	0.424168	0.552
3133	3419	Eosinophill_percentage	REACTOME_TRISTETRAPROLIN_TTP_ZFP36_BINDS_AND_DESTABILIZES_MRNA	17	0.452693	0.552
3134	3444	Eosinophill_percentage	KEGG_MEDICUS_REFERENCE_CA2_CAM_CAMK_SIGNALING_PATHWAY	19	0.458714	0.552
3135	3450	Eosinophill_percentage	TIMOFEEVA_GROWTH_STRESS_VIA_STAT1_DN	15	0.459866	0.552
3136	3519	Eosinophill_percentage	KYNG_NORMAL_AGING_UP	13	0.473743	0.552
3137	3611	Eosinophill_percentage	KEGG_MEDICUS_REFERENCE_GATOR1_MTORC1_SIGNALING_PATHWAY	13	0.490482	0.552
3138	3125	Eosinophill_percentage	AMIT_SERUM_RESPONSE_240_MCF10A	51	0.388712	0.553
3139	3183	Eosinophill_percentage	REACTOME_NR1H2_AND_NR1H3_MEDIATED_SIGNALING	40	0.401833	0.553
3140	3428	Eosinophill_percentage	AMIT_EGF_RESPONSE_240_MCF10A	21	0.455132	0.553
3141	1929	Eosinophill_percentage	RUTELLA_RESPONSE_TO_HGF_VS_CSF2RB_AND_IL4_UP	350	0.172036	0.554
3142	3032	Eosinophill_percentage	YAO_HOXA10_TARGETS_VIA_PROGESTERONE_UP	74	0.369598	0.554
3143	3204	Eosinophill_percentage	BURTON_ADIPOGENESIS_PEAK_AT_16HR	39	0.407484	0.554
3144	3363	Eosinophill_percentage	REACTOME_NOD1_2_SIGNALING_PATHWAY	28	0.439925	0.554
3145	3465	Eosinophill_percentage	REACTOME_POLO_LIKE_KINASE_MEDIATED_EVENTS	16	0.461873	0.554
3146	2902	Eosinophill_percentage	CADWELL_ATG16L1_TARGETS_UP	94	0.343959	0.555
3147	3151	Eosinophill_percentage	BROWNE_HCMV_INFECTION_8HR_DN	41	0.393495	0.555
3148	3486	Eosinophill_percentage	REACTOME_SHC1_EVENTS_IN_ERBB2_SIGNALING	22	0.46589	0.555
3149	3490	Eosinophill_percentage	KEGG_MEDICUS_REFERENCE_CA2_CAM_CN_SIGNALING_PATHWAY	12	0.466194	0.555
3150	3562	Eosinophill_percentage	REACTOME_MATURATION_OF_SARS_COV_2_NUCLEOPROTEIN	15	0.483411	0.555
3151	3581	Eosinophill_percentage	REACTOME_ERBB2_ACTIVATES_PTK6_SIGNALING	13	0.485788	0.555
3152	3713	Eosinophill_percentage	KEGG_MEDICUS_ENV_FACTOR_BENZO_A_PYRENRE_TO_CYP_MEDIATED_METABOLISM	8	0.518165	0.555
3153	2019	Eosinophill_percentage	RUTELLA_RESPONSE_TO_HGF_UP	350	0.18686	0.556
3154	2969	Eosinophill_percentage	ACEVEDO_LIVER_CANCER_WITH_H3K9ME3_DN	79	0.355305	0.556
3155	3090	Eosinophill_percentage	GALE_APL_WITH_FLT3_MUTATED_UP	54	0.38227	0.556
3156	3097	Eosinophill_percentage	CUI_GLUCOSE_DEPRIVATION	55	0.383791	0.556
3157	3516	Eosinophill_percentage	WEST_ADRENOCORTICAL_CARCINOMA_VS_ADENOMA_UP	16	0.473155	0.556
3158	3541	Eosinophill_percentage	NAGY_TFTC_COMPONENTS_HUMAN	17	0.47772	0.556
3159	3629	Eosinophill_percentage	LUND_SILENCED_BY_METHYLATION	14	0.495281	0.556
3160	3162	Eosinophill_percentage	REACTOME_NUCLEAR_ENVELOPE_BREAKDOWN	50	0.396301	0.557
3161	3285	Eosinophill_percentage	KEGG_RNA_DEGRADATION	50	0.426151	0.557
3162	3452	Eosinophill_percentage	LI_ADIPOGENESIS_BY_ACTIVATED_PPARG	18	0.460163	0.557
3163	2254	Eosinophill_percentage	WP_FOCAL_ADHESION_PI3K_AKT_MTOR_SIGNALING_PATHWAY	269	0.221759	0.558
3164	3185	Eosinophill_percentage	BEGUM_TARGETS_OF_PAX3_FOXO1_FUSION_DN	44	0.402856	0.558
3165	3308	Eosinophill_percentage	SHIPP_DLBCL_CURED_VS_FATAL_DN	38	0.430665	0.558
3166	3318	Eosinophill_percentage	KEGG_MEDICUS_REFERENCE_ANGIOTENSIN_ALDOSTERONE_SIGNALING_PATHWAY	28	0.432679	0.558
3167	3353	Eosinophill_percentage	REACTOME_PROTEIN_HYDROXYLATION	17	0.438512	0.558
3168	3448	Eosinophill_percentage	WP_COMPLEMENT_ACTIVATION	14	0.459462	0.558
3169	3503	Eosinophill_percentage	FRIDMAN_SENESCENCE_DN	11	0.469946	0.558
3170	3515	Eosinophill_percentage	TERAO_AOX4_TARGETS_SKIN_DN	16	0.473035	0.558
3171	3577	Eosinophill_percentage	ABE_VEGFA_TARGETS	16	0.485131	0.558
3172	2679	Eosinophill_percentage	DARWICHE_PAPILLOMA_RISK_HIGH_DN	163	0.303672	0.559
3173	2733	Eosinophill_percentage	NIKOLSKY_BREAST_CANCER_20Q12_Q13_AMPLICON	25	0.310858	0.559
3174	3024	Eosinophill_percentage	WATANABE_RECTAL_CANCER_RADIOTHERAPY_RESPONSIVE_UP	93	0.367325	0.559
3175	3128	Eosinophill_percentage	BURTON_ADIPOGENESIS_PEAK_AT_24HR	40	0.389296	0.559
3176	3390	Eosinophill_percentage	FLECHNER_BIOPSY_KIDNEY_TRANSPLANT_OK_VS_DONOR_DN	23	0.445091	0.559
3177	3409	Eosinophill_percentage	CHIARETTI_T_ALL_RELAPSE_PROGNOSIS	17	0.450604	0.559
3178	3528	Eosinophill_percentage	WP_DRUG_INDUCTION_OF_BILE_ACID_PATHWAY	17	0.475587	0.559
3179	1704	Eosinophill_percentage	RODRIGUES_THYROID_CARCINOMA_POORLY_DIFFERENTIATED_DN	645	0.134876	0.56
3180	3106	Eosinophill_percentage	REACTOME_HEME_SIGNALING	45	0.385739	0.56
3181	3321	Eosinophill_percentage	LI_WILMS_TUMOR_VS_FETAL_KIDNEY_2_UP	23	0.433449	0.56
3182	3340	Eosinophill_percentage	KEGG_MEDICUS_REFERENCE_WNT5A_ROR_SIGNALING_PATHWAY	16	0.436357	0.56
3183	3460	Eosinophill_percentage	SCHEIDEREIT_IKK_TARGETS	17	0.461228	0.56
3184	3582	Eosinophill_percentage	GRANDVAUX_IRF3_TARGETS_DN	18	0.485848	0.56
3185	2752	Eosinophill_percentage	BROWNE_HCMV_INFECTION_24HR_DN	131	0.315172	0.561
3186	3289	Eosinophill_percentage	REACTOME_MEIOTIC_SYNAPSIS	30	0.426906	0.561
3187	3436	Eosinophill_percentage	SA_B_CELL_RECEPTOR_COMPLEXES	22	0.457956	0.561
3188	3511	Eosinophill_percentage	REACTOME_GASTRIN_CREB_SIGNALLING_PATHWAY_VIA_PKC_AND_MAPK	17	0.472765	0.561
3189	3747	Eosinophill_percentage	REACTOME_TYPE_I_HEMIDESMOSOME_ASSEMBLY	11	0.524985	0.561
3190	3329	Eosinophill_percentage	KEGG_MEDICUS_REFERENCE_CCR_CXCR_GNB_G_PI3K_RAC_SIGNALING_PATHWAY	27	0.434806	0.562
3191	3345	Eosinophill_percentage	KEGG_MEDICUS_PATHOGEN_SHIGELLA_IPGD_TO_ARNO_ARF_ACTB_G_SIGNALING_PATHWAY	28	0.437002	0.562
3192	3356	Eosinophill_percentage	PACHER_TARGETS_OF_IGF1_AND_IGF2_UP	34	0.43874	0.562
3193	3462	Eosinophill_percentage	AMIT_SERUM_RESPONSE_20_MCF10A	14	0.46151	0.562
3194	3481	Eosinophill_percentage	BIOCARTA_MAL_PATHWAY	19	0.464842	0.562
3195	3554	Eosinophill_percentage	RAMPON_ENRICHED_LEARNING_ENVIRONMENT_EARLY_UP	14	0.481168	0.562
3196	3633	Eosinophill_percentage	WP_BILE_ACIDS_SYNTHESIS_AND_ENTEROHEPATIC_CIRCULATION	11	0.496087	0.562
3197	3632	Eosinophill_percentage	REACTOME_SYNTHESIS_OF_BILE_ACIDS_AND_BILE_SALTS_VIA_27_HYDROXYCHOLESTEROL	12	0.495845	0.563
3198	3209	Eosinophill_percentage	YU_MYC_TARGETS_UP	40	0.408312	0.564
3199	3336	Eosinophill_percentage	REACTOME_GLUCAGON_LIKE_PEPTIDE_1_GLP1_REGULATES_INSULIN_SECRETION	41	0.435773	0.564
3200	3415	Eosinophill_percentage	PID_ER_NONGENOMIC_PATHWAY	37	0.451716	0.564
3201	3480	Eosinophill_percentage	KEGG_MEDICUS_PATHOGEN_ESCHERICHIA_ESPT_TO_RAC_SIGNALING_PATHWAY	13	0.464502	0.564
3202	2218	Eosinophill_percentage	ZHOU_INFLAMMATORY_RESPONSE_LIVE_DN	305	0.215148	0.565
3203	3142	Eosinophill_percentage	REACTOME_RNA_POLYMERASE_II_TRANSCRIBES_SNRNA_GENES	68	0.391452	0.565
3204	3263	Eosinophill_percentage	WP_MECHANOREGULATION_AND_PATHOLOGY_OF_YAP_TAZ_VIA_HIPPO_AND_NON_HIPPO_MECHANISMS	42	0.420681	0.565
3205	3344	Eosinophill_percentage	KEGG_MEDICUS_REFERENCE_GENE_SILENCING_BY_METHYLATION_OF_H3K27_AND_UBIQUITINATION_OF_H2AK119	26	0.436854	0.565
3206	3397	Eosinophill_percentage	GAUSSMANN_MLL_AF4_FUSION_TARGETS_E_DN	15	0.446379	0.565
3207	3584	Eosinophill_percentage	REACTOME_ACTIVATION_OF_BAD_AND_TRANSLOCATION_TO_MITOCHONDRIA	15	0.486392	0.565
3208	2883	Eosinophill_percentage	SMID_BREAST_CANCER_RELAPSE_IN_BONE_UP	82	0.340288	0.566
3209	3113	Eosinophill_percentage	REACTOME_TRANSCRIPTION_OF_THE_HIV_GENOME	62	0.38694	0.566
3210	3544	Eosinophill_percentage	KEGG_MEDICUS_PATHOGEN_SARS_COV_2_NSP1_TO_TRANSLATION_INITIATION	31	0.478998	0.566
3211	3566	Eosinophill_percentage	SETLUR_PROSTATE_CANCER_TMPRSS2_ERG_FUSION_DN	17	0.484171	0.566
3212	3639	Eosinophill_percentage	REACTOME_REVERSIBLE_HYDRATION_OF_CARBON_DIOXIDE	8	0.497448	0.566
3213	3184	Eosinophill_percentage	KUMAR_AUTOPHAGY_NETWORK	59	0.402418	0.567
3214	3483	Eosinophill_percentage	TSENG_ADIPOGENIC_POTENTIAL_DN	39	0.465512	0.567
3215	3550	Eosinophill_percentage	BARRIER_COLON_CANCER_RECURRENCE_DN	15	0.480205	0.567
3216	3696	Eosinophill_percentage	KEGG_MEDICUS_ENV_FACTOR_DCE_TO_DNA_ADDUCTS	8	0.51337	0.567
3217	3723	Eosinophill_percentage	REACTOME_RHO_GTPASES_ACTIVATE_KTN1	11	0.519493	0.567
3218	1937	Eosinophill_percentage	CREIGHTON_ENDOCRINE_THERAPY_RESISTANCE_1	412	0.17325	0.568
3219	2145	Eosinophill_percentage	PURBEY_TARGETS_OF_CTBP1_NOT_SATB1_DN	345	0.204531	0.568
3220	3012	Eosinophill_percentage	SEAVEY_EPITHELIOID_HEMANGIOENDOTHELIOMA	87	0.36474	0.568
3221	3266	Eosinophill_percentage	REACTOME_DISEASES_OF_CARBOHYDRATE_METABOLISM	30	0.421368	0.568
3222	3531	Eosinophill_percentage	MEINHOLD_OVARIAN_CANCER_LOW_GRADE_DN	19	0.476439	0.568
3223	2176	Eosinophill_percentage	MOREAUX_MULTIPLE_MYELOMA_BY_TACI_UP	311	0.209155	0.569
3224	3252	Eosinophill_percentage	GERHOLD_ADIPOGENESIS_UP	46	0.417751	0.569
3225	3517	Eosinophill_percentage	CHIBA_RESPONSE_TO_TSA_DN	19	0.473164	0.569
3226	3708	Eosinophill_percentage	NABA_MATRISOME_POORLY_METASTATIC_MELANOMA_TUMOR_CELL_DERIVED	20	0.515221	0.569
3227	3474	Eosinophill_percentage	WOTTON_RUNX_TARGETS_DN	28	0.463395	0.57
3228	3625	Eosinophill_percentage	WP_ERK_PATHWAY_IN_HUNTINGTON_39_S_DISEASE	14	0.494758	0.57
3229	2692	Eosinophill_percentage	WP_TGF_BETA_SIGNALING_PATHWAY	123	0.305501	0.571
3230	2763	Eosinophill_percentage	TAKEDA_TARGETS_OF_NUP98_HOXA9_FUSION_16D_UP	139	0.316597	0.571
3231	3009	Eosinophill_percentage	WP_MECP2_AND_ASSOCIATED_RETT_SYNDROME	65	0.364471	0.571
3232	3445	Eosinophill_percentage	KEGG_MEDICUS_VARIANT_MUTATION_INACTIVATED_RASD1_TO_CRHR_PKA_ACTH_SIGNALING_PATHWAY	27	0.458763	0.571
3233	3496	Eosinophill_percentage	WP_FATTY_ACID_BIOSYNTHESIS	21	0.467925	0.571
3234	3530	Eosinophill_percentage	PID_THROMBIN_PAR4_PATHWAY	13	0.476075	0.571
3235	3552	Eosinophill_percentage	KEGG_PROXIMAL_TUBULE_BICARBONATE_RECLAMATION	17	0.48035	0.571
3236	3641	Eosinophill_percentage	REACTOME_SARS_COV_2_TARGETS_HOST_INTRACELLULAR_SIGNALLING_AND_REGULATORY_PATHWAYS	12	0.497512	0.571
3237	1752	Eosinophill_percentage	BUYTAERT_PHOTODYNAMIC_THERAPY_STRESS_DN	524	0.141907	0.572
3238	2982	Eosinophill_percentage	REACTOME_RESPIRATORY_ELECTRON_TRANSPORT_ATP_SYNTHESIS_BY_CHEMIOSMOTIC_COUPLING_AND_HEAT_PRODUCTION_BY_UNCOUPLING_PROTEINS	89	0.358041	0.572
3239	3000	Eosinophill_percentage	REN_ALVEOLAR_RHABDOMYOSARCOMA_UP	93	0.36247	0.572
3240	3264	Eosinophill_percentage	FIGUEROA_AML_METHYLATION_CLUSTER_2_UP	43	0.42099	0.572
3241	3334	Eosinophill_percentage	YAO_TEMPORAL_RESPONSE_TO_PROGESTERONE_CLUSTER_15	29	0.435424	0.572
3242	3375	Eosinophill_percentage	HUANG_FOXA2_TARGETS_DN	35	0.441387	0.572
3243	3520	Eosinophill_percentage	GAUSSMANN_MLL_AF4_FUSION_TARGETS_B_UP	24	0.473975	0.572
3244	3599	Eosinophill_percentage	KEGG_MEDICUS_REFERENCE_EGF_EGFR_RAS_ERK_SIGNALING_PATHWAY	15	0.488179	0.572
3245	2283	Eosinophill_percentage	AGUIRRE_PANCREATIC_CANCER_COPY_NUMBER_UP	150	0.226671	0.573
3246	3078	Eosinophill_percentage	FERREIRA_EWINGS_SARCOMA_UNSTABLE_VS_STABLE_DN	86	0.380554	0.573
3247	3081	Eosinophill_percentage	ONDER_CDH1_TARGETS_3_DN	50	0.381449	0.573
3248	3215	Eosinophill_percentage	REACTOME_DECTIN_1_MEDIATED_NONCANONICAL_NF_KB_SIGNALING	53	0.409681	0.573
3249	3518	Eosinophill_percentage	KEGG_MEDICUS_REFERENCE_CXCR4_GNAQ_PLCB_G_CALCINEURIN_SIGNALING_PATHWAY	21	0.473739	0.573
3250	3543	Eosinophill_percentage	BLANCO_MELO_COVID19_SARS_COV_2_LOW_MOI_INFECTION_A594_ACE2_EXPRESSING_CELLS_DN	13	0.478451	0.573
3251	3587	Eosinophill_percentage	KIM_MYCL1_AMPLIFICATION_TARGETS_DN	18	0.48662	0.573
3252	3469	Eosinophill_percentage	VANTVEER_BREAST_CANCER_BRCA1_UP	28	0.46273	0.574
3253	3578	Eosinophill_percentage	REACTOME_DOWNREGULATION_OF_ERBB2_SIGNALING	28	0.485271	0.574
3254	2155	Eosinophill_percentage	CHARAFE_BREAST_CANCER_LUMINAL_VS_MESENCHYMAL_UP	355	0.205985	0.575
3255	3135	Eosinophill_percentage	REACTOME_TP53_REGULATES_METABOLIC_GENES	77	0.390614	0.575
3256	3378	Eosinophill_percentage	GUILLAUMOND_KLF10_TARGETS_UP	45	0.441845	0.575
3257	3399	Eosinophill_percentage	REACTOME_GLUTATHIONE_CONJUGATION	24	0.448003	0.575
3258	3540	Eosinophill_percentage	BIOCARTA_COMP_PATHWAY	13	0.477648	0.575
3259	3617	Eosinophill_percentage	FINETTI_BREAST_CANCERS_KINOME_GRAY	15	0.493029	0.575
3260	3664	Eosinophill_percentage	WP_DISORDERS_OF_FRUCTOSE_METABOLISM	13	0.503906	0.575
3261	3062	Eosinophill_percentage	WP_SELENIUM_MICRONUTRIENT_NETWORK	68	0.377519	0.576
3262	3144	Eosinophill_percentage	REACTOME_THE_ROLE_OF_GTSE1_IN_G2_M_PROGRESSION_AFTER_G2_CHECKPOINT	66	0.391813	0.576
3263	3213	Eosinophill_percentage	RUAN_RESPONSE_TO_TNF_TROGLITAZONE_DN	36	0.4091	0.576
3264	3313	Eosinophill_percentage	BARRIER_COLON_CANCER_RECURRENCE_UP	37	0.431376	0.576
3265	3549	Eosinophill_percentage	REACTOME_CONVERSION_FROM_APC_C_CDC20_TO_APC_C_CDH1_IN_LATE_ANAPHASE	20	0.480175	0.576
3266	3568	Eosinophill_percentage	WP_GLYCOSYLATION_AND_RELATED_CONGENITAL_DEFECTS	22	0.484253	0.576
3267	3608	Eosinophill_percentage	KEGG_MEDICUS_REFERENCE_EGF_EGFR_PLCG_CAMK_SIGNALING_PATHWAY	15	0.490233	0.576
3268	3621	Eosinophill_percentage	HEDENFALK_BREAST_CANCER_BRACX_UP	15	0.49397	0.576
3269	3262	Eosinophill_percentage	REACTOME_AMINE_LIGAND_BINDING_RECEPTORS	35	0.42051	0.577
3270	3401	Eosinophill_percentage	CONRAD_STEM_CELL	36	0.448389	0.577
3271	3510	Eosinophill_percentage	LIU_OVARIAN_CANCER_TUMORS_AND_XENOGRAFTS_KINASES_DN	32	0.47264	0.577
3272	3529	Eosinophill_percentage	BOGNI_TREATMENT_RELATED_MYELOID_LEUKEMIA_UP	26	0.476018	0.577
3273	3163	Eosinophill_percentage	DE_YY1_TARGETS_DN	85	0.396602	0.578
3274	3275	Eosinophill_percentage	MA_MYELOID_DIFFERENTIATION_DN	41	0.423981	0.578
3275	3326	Eosinophill_percentage	WP_BASE_EXCISION_REPAIR	29	0.434589	0.578
3276	3489	Eosinophill_percentage	CAVARD_LIVER_CANCER_MALIGNANT_VS_BENIGN	27	0.466169	0.578
3277	2045	Eosinophill_percentage	ZWANG_CLASS_1_TRANSIENTLY_INDUCED_BY_EGF	431	0.190543	0.579
3278	3305	Eosinophill_percentage	WP_PROXIMAL_TUBULE_TRANSPORT	51	0.430181	0.579
3279	3669	Eosinophill_percentage	MURAKAMI_UV_RESPONSE_1HR_UP	11	0.505068	0.579
3280	3751	Eosinophill_percentage	KEGG_MEDICUS_REFERENCE_DEPHOSPHORYLATION_OF_KINETOCHORE	12	0.525459	0.579
3281	2813	Eosinophill_percentage	BROWNE_HCMV_INFECTION_18HR_UP	152	0.325726	0.58
3282	3082	Eosinophill_percentage	WP_THERMOGENESIS	101	0.381545	0.58
3283	3182	Eosinophill_percentage	REACTOME_SIGNALING_BY_FGFR1	49	0.400928	0.58
3284	3337	Eosinophill_percentage	KEGG_TRYPTOPHAN_METABOLISM	34	0.436102	0.58
3285	3439	Eosinophill_percentage	REACTOME_OTHER_SEMAPHORIN_INTERACTIONS	18	0.458334	0.58
3286	3619	Eosinophill_percentage	DAZARD_UV_RESPONSE_CLUSTER_G4	17	0.493436	0.58
3287	3593	Eosinophill_percentage	SINGH_NFE2L2_TARGETS	13	0.487336	0.581
3288	3613	Eosinophill_percentage	HERNANDEZ_MITOTIC_ARREST_BY_DOCETAXEL_2_DN	15	0.490849	0.581
3289	3651	Eosinophill_percentage	VANDESLUIS_COMMD1_TARGETS_GROUP_2_UP	15	0.500171	0.581
3290	3670	Eosinophill_percentage	WP_NAD_METABOLISM_IN_ONCOGENE_INDUCED_SENESCENCE_AND_MITOCHONDRIAL_DYSFUNCTION_ASSOCIATED_SENESCENCE	21	0.505351	0.581
3291	3074	Eosinophill_percentage	MENSE_HYPOXIA_UP	93	0.379712	0.582
3292	3130	Eosinophill_percentage	SHAFFER_IRF4_TARGETS_IN_ACTIVATED_B_LYMPHOCYTE	73	0.389892	0.582
3293	3349	Eosinophill_percentage	KEGG_MEDICUS_REFERENCE_FGF_FGFR_PI3K_SIGNALING_PATHWAY	27	0.437883	0.582
3294	3423	Eosinophill_percentage	KEGG_MEDICUS_REFERENCE_CXCR_GNB_G_PI3K_AKT_SIGNALING_PATHWAY	23	0.453241	0.582
3295	3443	Eosinophill_percentage	REACTOME_SIGNALING_BY_CYTOSOLIC_FGFR1_FUSION_MUTANTS	15	0.458679	0.582
3296	3473	Eosinophill_percentage	REACTOME_KERATAN_SULFATE_BIOSYNTHESIS	23	0.463345	0.582
3297	3487	Eosinophill_percentage	STAEGE_EWING_FAMILY_TUMOR	24	0.46606	0.582
3298	3635	Eosinophill_percentage	REACTOME_ZBP1_DAI_MEDIATED_INDUCTION_OF_TYPE_I_IFNS	20	0.496369	0.582
3299	2156	Eosinophill_percentage	HELLER_HDAC_TARGETS_SILENCED_BY_METHYLATION_UP	349	0.206061	0.584
3300	3160	Eosinophill_percentage	HILLION_HMGA1_TARGETS	76	0.396117	0.584
3301	3288	Eosinophill_percentage	REACTOME_AUF1_HNRNP_D0_BINDS_AND_DESTABILIZES_MRNA	47	0.426743	0.584
3302	3666	Eosinophill_percentage	MARCINIAK_ER_STRESS_RESPONSE_VIA_CHOP	19	0.504583	0.584
3303	3675	Eosinophill_percentage	XU_RESPONSE_TO_TRETINOIN_DN	11	0.506962	0.584
3304	3794	Eosinophill_percentage	KEGG_MEDICUS_REFERENCE_ORGANIZATION_OF_THE_INNER_KINETOCHORE	14	0.535281	0.584
3305	3176	Eosinophill_percentage	CHANG_IMMORTALIZED_BY_HPV31_UP	63	0.399493	0.585
3306	3295	Eosinophill_percentage	CHIANG_LIVER_CANCER_SUBCLASS_POLYSOMY7_UP	61	0.428179	0.585
3307	3527	Eosinophill_percentage	REACTOME_SHC_MEDIATED_CASCADE_FGFR1	19	0.475537	0.585
3308	3576	Eosinophill_percentage	OHM_METHYLATED_IN_ADULT_CANCERS	26	0.485094	0.585
3309	3601	Eosinophill_percentage	REACTOME_VEGFR2_MEDIATED_CELL_PROLIFERATION	19	0.488703	0.585
3310	3468	Eosinophill_percentage	KEGG_MEDICUS_VARIANT_MUTATION_CAUSED_ABERRANT_HTT_TO_RETROGRADE_AXONAL_TRANSPORT	40	0.462674	0.586
3311	3488	Eosinophill_percentage	KEGG_MEDICUS_REFERENCE_CARDIAC_TYPE_VGCC_RYR_SIGNALING	17	0.466166	0.586
3312	3551	Eosinophill_percentage	YANG_BREAST_CANCER_ESR1_BULK_DN	22	0.480276	0.586
3313	2771	Eosinophill_percentage	REACTOME_DISORDERS_OF_TRANSMEMBRANE_TRANSPORTERS	153	0.318307	0.587
3314	3374	Eosinophill_percentage	REACTOME_SUMOYLATION_OF_RNA_BINDING_PROTEINS	41	0.441293	0.587
3315	3622	Eosinophill_percentage	LANG_MYB_FAMILY_TARGETS	28	0.494366	0.587
3316	3623	Eosinophill_percentage	STEGER_ADIPOGENESIS_UP	21	0.4946	0.587
3317	3678	Eosinophill_percentage	KARAKAS_TGFB1_SIGNALING	18	0.507338	0.587
3318	3287	Eosinophill_percentage	GU_PDEF_TARGETS_DN	32	0.426439	0.588
3319	3346	Eosinophill_percentage	BROWNE_HCMV_INFECTION_4HR_UP	46	0.437165	0.588
3320	3656	Eosinophill_percentage	WP_BMP_SIGNALING_IN_EYELID_DEVELOPMENT	20	0.501521	0.588
3321	3698	Eosinophill_percentage	GUENTHER_GROWTH_SPHERICAL_VS_ADHERENT_UP	15	0.51357	0.588
3322	3429	Eosinophill_percentage	WP_MAMMARY_GLAND_DEVELOPMENT_PATHWAY_PREGNANCY_AND_LACTATION_STAGE_3_OF_4	32	0.455133	0.589
3323	3455	Eosinophill_percentage	REACTOME_SIGNAL_AMPLIFICATION	30	0.460309	0.589
3324	3667	Eosinophill_percentage	KEGG_MEDICUS_REFERENCE_GLOBAL_GENOME_NER	17	0.504956	0.589
3325	2153	Eosinophill_percentage	STEIN_ESRRA_TARGETS	447	0.205819	0.59
3326	3355	Eosinophill_percentage	NADLER_OBESITY_DN	47	0.43862	0.59
3327	3560	Eosinophill_percentage	REACTOME_SUMOYLATION_OF_SUMOYLATION_PROTEINS	32	0.48256	0.59
3328	3591	Eosinophill_percentage	EHLERS_ANEUPLOIDY_UP	35	0.487126	0.59
3329	3637	Eosinophill_percentage	SHIN_B_CELL_LYMPHOMA_CLUSTER_9	17	0.497168	0.59
3330	2926	Eosinophill_percentage	IZADPANAH_STEM_CELL_ADIPOSE_VS_BONE_UP	112	0.34985	0.591
3331	3402	Eosinophill_percentage	APPIERTO_RESPONSE_TO_FENRETINIDE_UP	37	0.448612	0.591
3332	3555	Eosinophill_percentage	PID_EPHRINB_REV_PATHWAY	26	0.48143	0.591
3333	3558	Eosinophill_percentage	REACTOME_DECTIN_2_FAMILY	20	0.481961	0.591
3334	3647	Eosinophill_percentage	CHEN_ETV5_TARGETS_TESTIS	20	0.499311	0.591
3335	2915	Eosinophill_percentage	SMID_BREAST_CANCER_ERBB2_UP	112	0.346968	0.592
3336	2955	Eosinophill_percentage	NIKOLSKY_BREAST_CANCER_17Q11_Q21_AMPLICON	8	0.353102	0.592
3337	3253	Eosinophill_percentage	YAO_TEMPORAL_RESPONSE_TO_PROGESTERONE_CLUSTER_10	65	0.418168	0.592
3338	3319	Eosinophill_percentage	YAO_TEMPORAL_RESPONSE_TO_PROGESTERONE_CLUSTER_1	61	0.433172	0.592
3339	3430	Eosinophill_percentage	PID_MAPK_TRK_PATHWAY	33	0.455229	0.592
3340	3514	Eosinophill_percentage	KEGG_MEDICUS_REFERENCE_CXCR4_GNB_G_PLCB_PKC_SIGNALING_PATHWAY	30	0.473028	0.592
3341	3546	Eosinophill_percentage	WP_MELATONIN_METABOLISM_AND_EFFECTS	30	0.479154	0.592
3342	3567	Eosinophill_percentage	SAKAI_TUMOR_INFILTRATING_MONOCYTES_UP	25	0.484197	0.592
3343	3643	Eosinophill_percentage	REACTOME_DEPOLYMERIZATION_OF_THE_NUCLEAR_LAMINA	14	0.497758	0.592
3344	2532	Eosinophill_percentage	NABA_ECM_REGULATORS	165	0.271795	0.593
3345	2890	Eosinophill_percentage	PODAR_RESPONSE_TO_ADAPHOSTIN_UP	126	0.342029	0.593
3346	3454	Eosinophill_percentage	ANDERSEN_LIVER_CANCER_KRT19_UP	33	0.460288	0.593
3347	3659	Eosinophill_percentage	KEGG_ONE_CARBON_POOL_BY_FOLATE	17	0.502616	0.593
3348	3246	Eosinophill_percentage	REACTOME_SEMAPHORIN_INTERACTIONS	60	0.415981	0.594
3349	3323	Eosinophill_percentage	PID_PI3KCI_AKT_PATHWAY	34	0.434158	0.594
3350	3736	Eosinophill_percentage	WP_GANGLIO_SPHINGOLIPID_METABOLISM	13	0.522386	0.594
3351	3764	Eosinophill_percentage	VICENT_METASTASIS_UP	12	0.529127	0.594
3352	3792	Eosinophill_percentage	ZHANG_GATA6_TARGETS_UP	13	0.535108	0.594
3353	3642	Eosinophill_percentage	WIKMAN_ASBESTOS_LUNG_CANCER_DN	29	0.497537	0.595
3354	3658	Eosinophill_percentage	PID_ERBB_NETWORK_PATHWAY	14	0.50208	0.595
3355	3724	Eosinophill_percentage	INAMURA_LUNG_CANCER_SCC_UP	11	0.519643	0.595
3356	3165	Eosinophill_percentage	SWEET_KRAS_TARGETS_UP	73	0.39708	0.596
3357	3605	Eosinophill_percentage	REACTOME_TELOMERE_C_STRAND_LAGGING_STRAND_SYNTHESIS	31	0.489422	0.596
3358	3785	Eosinophill_percentage	REACTOME_PRESYNAPTIC_DEPOLARIZATION_AND_CALCIUM_CHANNEL_OPENING	11	0.53355	0.596
3359	3807	Eosinophill_percentage	REACTOME_FORMATION_OF_SENESCENCE_ASSOCIATED_HETEROCHROMATIN_FOCI_SAHF	11	0.537184	0.596
3360	1981	Eosinophill_percentage	ACEVEDO_LIVER_CANCER_DN	448	0.181051	0.597
3361	2942	Eosinophill_percentage	REACTOME_CDC42_GTPASE_CYCLE	142	0.351511	0.597
3362	3220	Eosinophill_percentage	KEGG_LONG_TERM_DEPRESSION	60	0.411061	0.597
3363	3338	Eosinophill_percentage	REACTOME_FGFR2_MUTANT_RECEPTOR_ACTIVATION	30	0.436306	0.597
3364	3602	Eosinophill_percentage	REACTOME_CARDIOGENESIS	25	0.488773	0.597
3365	2859	Eosinophill_percentage	DARWICHE_SQUAMOUS_CELL_CARCINOMA_DN	164	0.334766	0.598
3366	2987	Eosinophill_percentage	REACTOME_EUKARYOTIC_TRANSLATION_INITIATION	106	0.359028	0.598
3367	3079	Eosinophill_percentage	FIGUEROA_AML_METHYLATION_CLUSTER_7_UP	97	0.380776	0.598
3368	3085	Eosinophill_percentage	REACTOME_PCP_CE_PATHWAY	83	0.381999	0.598
3369	3093	Eosinophill_percentage	WP_WNT_SIGNALING_PATHWAY_AND_PLURIPOTENCY	94	0.382611	0.598
3370	3547	Eosinophill_percentage	REACTOME_EPHA_MEDIATED_GROWTH_CONE_COLLAPSE	27	0.479415	0.598
3371	3565	Eosinophill_percentage	GARGALOVIC_RESPONSE_TO_OXIDIZED_PHOSPHOLIPIDS_GREEN_UP	26	0.483745	0.598
3372	3682	Eosinophill_percentage	ODONNELL_METASTASIS_DN	23	0.508558	0.598
3373	3789	Eosinophill_percentage	WP_PATHWAYS_OF_NUCLEIC_ACID_METABOLISM_AND_INNATE_IMMUNE_SENSING	13	0.53438	0.598
3374	2978	Eosinophill_percentage	REACTOME_NUCLEAR_EVENTS_MEDIATED_BY_NFE2L2	88	0.356989	0.599
3375	3386	Eosinophill_percentage	PID_FGF_PATHWAY	53	0.444175	0.599
3376	3592	Eosinophill_percentage	KEGG_GLYCINE_SERINE_AND_THREONINE_METABOLISM	25	0.48728	0.599
3377	2879	Eosinophill_percentage	SARRIO_EPITHELIAL_MESENCHYMAL_TRANSITION_UP	153	0.33981	0.6
3378	3396	Eosinophill_percentage	LEE_AGING_NEOCORTEX_UP	72	0.446316	0.6
3379	3502	Eosinophill_percentage	MMS_MOUSE_LYMPH_HIGH_4HRS_UP	28	0.469794	0.6
3380	3564	Eosinophill_percentage	KEGG_BASE_EXCISION_REPAIR	31	0.483739	0.6
3381	3618	Eosinophill_percentage	REACTOME_SYNTHESIS_OF_PIPS_AT_THE_GOLGI_MEMBRANE	16	0.493214	0.6
3382	3202	Eosinophill_percentage	WP_BURN_WOUND_HEALING	68	0.407344	0.601
3383	3347	Eosinophill_percentage	ZHAN_MULTIPLE_MYELOMA_CD2_UP	42	0.437323	0.601
3384	3492	Eosinophill_percentage	PID_RHOA_REG_PATHWAY	42	0.467377	0.601
3385	3174	Eosinophill_percentage	REACTOME_PI3K_AKT_SIGNALING_IN_CANCER	97	0.399419	0.602
3386	3240	Eosinophill_percentage	HUMMERICH_SKIN_CANCER_PROGRESSION_UP	84	0.4154	0.602
3387	3680	Eosinophill_percentage	REACTOME_SHC_MEDIATED_CASCADE_FGFR3	17	0.50767	0.602
3388	2738	Eosinophill_percentage	KAUFFMANN_DNA_REPAIR_GENES	198	0.31192	0.603
3389	3422	Eosinophill_percentage	YAMASHITA_METHYLATED_IN_PROSTATE_CANCER	58	0.453067	0.603
3390	3606	Eosinophill_percentage	SESTO_RESPONSE_TO_UV_C4	19	0.489649	0.603
3391	3753	Eosinophill_percentage	REACTOME_REGULATION_OF_GLYCOLYSIS_BY_FRUCTOSE_2_6_BISPHOSPHATE_METABOLISM	11	0.525921	0.603
3392	2855	Eosinophill_percentage	REACTOME_C_TYPE_LECTIN_RECEPTORS_CLRS	121	0.333987	0.604
3393	3003	Eosinophill_percentage	REACTOME_FORMATION_OF_THE_CORNIFIED_ENVELOPE	35	0.363605	0.604
3394	3005	Eosinophill_percentage	GLASS_IGF2BP1_CLIP_TARGETS_KNOCKDOWN_DN	104	0.364011	0.604
3395	3412	Eosinophill_percentage	PID_P75_NTR_PATHWAY	59	0.450965	0.604
3396	3475	Eosinophill_percentage	WP_ONE_CARBON_METABOLISM_AND_RELATED_PATHWAYS	46	0.463508	0.604
3397	3556	Eosinophill_percentage	KEGG_MEDICUS_PATHOGEN_HCMV_UL33_TO_GNAI_AC_PKA_SIGNALING_PATHWAY	26	0.48162	0.604
3398	3702	Eosinophill_percentage	ONGUSAHA_BRCA1_TARGETS_DN	11	0.514002	0.604
3399	3786	Eosinophill_percentage	WP_OSTEOBLAST_SIGNALING	13	0.533837	0.604
3400	3859	Eosinophill_percentage	REACTOME_CYTOCHROME_C_MEDIATED_APOPTOTIC_RESPONSE	12	0.546363	0.604
3401	3331	Eosinophill_percentage	OUILLETTE_CLL_13Q14_DELETION_UP	68	0.434934	0.605
3402	3638	Eosinophill_percentage	SEIDEN_MET_SIGNALING	18	0.497209	0.605
3403	3812	Eosinophill_percentage	KEGG_MEDICUS_REFERENCE_NAD_BIOSYNTHESIS	11	0.538172	0.605
3404	3778	Eosinophill_percentage	BIOCARTA_HES_PATHWAY	12	0.532638	0.606
3405	2984	Eosinophill_percentage	TAKAO_RESPONSE_TO_UVB_RADIATION_DN	91	0.358563	0.607
3406	3028	Eosinophill_percentage	LINDGREN_BLADDER_CANCER_CLUSTER_2A_DN	112	0.368565	0.607
3407	3612	Eosinophill_percentage	REACTOME_CITRIC_ACID_CYCLE_TCA_CYCLE	20	0.490531	0.607
3408	3938	Eosinophill_percentage	KEGG_MEDICUS_REFERENCE_NRG_ERBB4_PI3K_SIGNALING_PATHWAY	11	0.561596	0.607
3409	2581	Eosinophill_percentage	REACTOME_ASPARAGINE_N_LINKED_GLYCOSYLATION	271	0.283331	0.608
3410	3146	Eosinophill_percentage	LEIN_OLIGODENDROCYTE_MARKERS	71	0.39224	0.608
3411	3228	Eosinophill_percentage	WP_CHRONIC_HYPERGLYCEMIA_IMPAIRMENT_OF_NEURON_FUNCTION	37	0.412492	0.608
3412	3534	Eosinophill_percentage	REACTOME_NR1H3_NR1H2_REGULATE_GENE_EXPRESSION_LINKED_TO_CHOLESTEROL_TRANSPORT_AND_EFFLUX	30	0.476536	0.608
3413	3646	Eosinophill_percentage	WP_LIPID_METABOLISM_IN_SENESCENT_CELLS	17	0.499141	0.608
3414	2935	Eosinophill_percentage	LI_WILMS_TUMOR_VS_FETAL_KIDNEY_1_UP	168	0.350848	0.609
3415	2939	Eosinophill_percentage	REACTOME_REGULATION_OF_EXPRESSION_OF_SLITS_AND_ROBOS	148	0.351072	0.609
3416	3107	Eosinophill_percentage	PUJANA_BRCA_CENTERED_NETWORK	108	0.385949	0.609
3417	3364	Eosinophill_percentage	KEGG_MEDICUS_REFERENCE_RETROGRADE_AXONAL_TRANSPORT	38	0.439934	0.609
3418	3814	Eosinophill_percentage	PEDERSEN_METASTASIS_BY_ERBB2_ISOFORM_5	11	0.538453	0.609
3419	2289	Eosinophill_percentage	HAN_SATB1_TARGETS_DN	320	0.227446	0.61
3420	3133	Eosinophill_percentage	HESS_TARGETS_OF_HOXA9_AND_MEIS1_DN	78	0.390311	0.61
3421	3497	Eosinophill_percentage	MIDORIKAWA_AMPLIFIED_IN_LIVER_CANCER	13	0.468206	0.61
3422	3610	Eosinophill_percentage	VALK_AML_CLUSTER_16	24	0.490354	0.61
3423	3676	Eosinophill_percentage	TONKS_TARGETS_OF_RUNX1_RUNX1T1_FUSION_GRANULOCYTE_DN	18	0.507201	0.61
3424	3697	Eosinophill_percentage	REACTOME_PROSTACYCLIN_SIGNALLING_THROUGH_PROSTACYCLIN_RECEPTOR	17	0.51349	0.61
3425	3830	Eosinophill_percentage	REACTOME_SHC_MEDIATED_CASCADE_FGFR4	17	0.540673	0.61
3426	2495	Eosinophill_percentage	DOUGLAS_BMI1_TARGETS_DN	280	0.26584	0.611
3427	3118	Eosinophill_percentage	HAHTOLA_MYCOSIS_FUNGOIDES_CD4_DN	101	0.387471	0.611
3428	3122	Eosinophill_percentage	WP_ANGIOPOIETIN_LIKE_PROTEIN_8_REGULATORY_PATHWAY	119	0.388287	0.611
3429	3279	Eosinophill_percentage	YAO_TEMPORAL_RESPONSE_TO_PROGESTERONE_CLUSTER_16	67	0.424856	0.611
3430	3382	Eosinophill_percentage	PID_PTP1B_PATHWAY	48	0.443213	0.611
3431	2765	Eosinophill_percentage	REACTOME_CELLULAR_RESPONSE_TO_CHEMICAL_STRESS	187	0.316821	0.612
3432	3061	Eosinophill_percentage	DARWICHE_SKIN_TUMOR_PROMOTER_UP	128	0.377271	0.612
3433	3203	Eosinophill_percentage	SHEPARD_BMYB_TARGETS	72	0.407415	0.612
3434	3499	Eosinophill_percentage	REACTOME_COLLAGEN_BIOSYNTHESIS_AND_MODIFYING_ENZYMES	55	0.469444	0.612
3435	3563	Eosinophill_percentage	WEIGEL_OXIDATIVE_STRESS_BY_HNE_AND_H2O2	32	0.48346	0.612
3436	2180	Eosinophill_percentage	BROWNE_HCMV_INFECTION_48HR_DN	403	0.209697	0.613
3437	3328	Eosinophill_percentage	REACTOME_APC_C_CDH1_MEDIATED_DEGRADATION_OF_CDC20_AND_OTHER_APC_C_CDH1_TARGETED_PROTEINS_IN_LATE_MITOSIS_EARLY_G1	67	0.434648	0.613
3438	3426	Eosinophill_percentage	HEIDENBLAD_AMPLICON_8Q24_DN	37	0.454925	0.613
3439	3860	Eosinophill_percentage	REACTOME_TANDEM_PORE_DOMAIN_POTASSIUM_CHANNELS	11	0.546458	0.613
3440	3875	Eosinophill_percentage	REACTOME_PROLONGED_ERK_ACTIVATION_EVENTS	14	0.549676	0.613
3441	2999	Eosinophill_percentage	REACTOME_CARDIAC_CONDUCTION	108	0.362419	0.614
3442	3586	Eosinophill_percentage	REACTOME_GLYOXYLATE_METABOLISM_AND_GLYCINE_DEGRADATION	30	0.4865	0.614
3443	3004	Eosinophill_percentage	ZHONG_SECRETOME_OF_LUNG_CANCER_AND_FIBROBLAST	116	0.364005	0.615
3444	3017	Eosinophill_percentage	KEGG_TIGHT_JUNCTION	113	0.36525	0.615
3445	3138	Eosinophill_percentage	YAGI_AML_SURVIVAL	107	0.39125	0.615
3446	3212	Eosinophill_percentage	WP_EMBRYONIC_STEM_CELL_PLURIPOTENCY_PATHWAYS	103	0.408574	0.615
3447	3523	Eosinophill_percentage	WP_NEURODEGENERATION_WITH_BRAIN_IRON_ACCUMULATION_NBIA_SUBTYPES_PATHWAY	40	0.474332	0.615
3448	3574	Eosinophill_percentage	REACTOME_DAG_AND_IP3_SIGNALING	39	0.484947	0.615
3449	2653	Eosinophill_percentage	REACTOME_CELL_CYCLE_CHECKPOINTS	229	0.297879	0.616
3450	2998	Eosinophill_percentage	CHIARADONNA_NEOPLASTIC_TRANSFORMATION_KRAS_DN	130	0.362128	0.616
3451	3038	Eosinophill_percentage	PETROVA_ENDOTHELIUM_LYMPHATIC_VS_BLOOD_UP	120	0.370471	0.616
3452	3589	Eosinophill_percentage	REACTOME_ADP_SIGNALLING_THROUGH_P2Y_PURINOCEPTOR_1	22	0.486903	0.616
3453	2575	Eosinophill_percentage	HUTTMANN_B_CLL_POOR_SURVIVAL_UP	236	0.281462	0.617
3454	3437	Eosinophill_percentage	REACTOME_COLLAGEN_DEGRADATION	46	0.457998	0.617
3455	3509	Eosinophill_percentage	WP_TRANSLATION_FACTORS	45	0.472537	0.617
3456	3880	Eosinophill_percentage	DORN_ADENOVIRUS_INFECTION_24HR_UP	11	0.551123	0.617
3457	2018	Eosinophill_percentage	REACTOME_SIGNALING_BY_RECEPTOR_TYROSINE_KINASES	471	0.18672	0.618
3458	3366	Eosinophill_percentage	GOTZMANN_EPITHELIAL_TO_MESENCHYMAL_TRANSITION_UP	62	0.440142	0.618
3459	3720	Eosinophill_percentage	AMUNDSON_DNA_DAMAGE_RESPONSE_TP53	15	0.519028	0.618
3460	3727	Eosinophill_percentage	WHITEHURST_PACLITAXEL_SENSITIVITY	31	0.520108	0.618
3461	3730	Eosinophill_percentage	REACTOME_ANCHORING_FIBRIL_FORMATION	11	0.520657	0.618
3462	3733	Eosinophill_percentage	MEISSNER_ES_ICP_WITH_H3K4ME3	29	0.521412	0.618
3463	3726	Eosinophill_percentage	WILLIAMS_ESR1_TARGETS_UP	26	0.519969	0.619
3464	3728	Eosinophill_percentage	HASLINGER_B_CLL_WITH_13Q14_DELETION	23	0.52037	0.619
3465	3903	Eosinophill_percentage	KEGG_MEDICUS_REFERENCE_TLR7_8_9_IRF5_SIGNALING_PATHWAY	5	0.555899	0.619
3466	3513	Eosinophill_percentage	XIE_LT_HSC_S1PR3_OE_UP	27	0.472951	0.62
3467	3537	Eosinophill_percentage	WILLIAMS_ESR2_TARGETS_UP	26	0.477473	0.62
3468	3663	Eosinophill_percentage	REACTOME_FORMATION_OF_WDR5_CONTAINING_HISTONE_MODIFYING_COMPLEXES	36	0.50352	0.62
3469	3809	Eosinophill_percentage	BAKER_HEMATOPOIESIS_STAT3_TARGETS	14	0.537493	0.62
3470	3917	Eosinophill_percentage	WP_PROTEOGLYCAN_BIOSYNTHESIS	17	0.558175	0.62
3471	3067	Eosinophill_percentage	SABATES_COLORECTAL_ADENOMA_UP	115	0.378256	0.621
3472	3414	Eosinophill_percentage	REACTOME_INTRA_GOLGI_TRAFFIC	42	0.451646	0.621
3473	3661	Eosinophill_percentage	KEGG_CITRATE_CYCLE_TCA_CYCLE	27	0.502865	0.621
3474	3963	Eosinophill_percentage	HAHTOLA_MYCOSIS_FUNGOIDES_UP	15	0.564835	0.621
3475	3500	Eosinophill_percentage	JOSEPH_RESPONSE_TO_SODIUM_BUTYRATE_DN	56	0.4695	0.622
3476	3590	Eosinophill_percentage	WP_PARKINSON_39_S_DISEASE_PATHWAY	32	0.486913	0.622
3477	3714	Eosinophill_percentage	REACTOME_E2F_MEDIATED_REGULATION_OF_DNA_REPLICATION	20	0.518223	0.622
3478	3609	Eosinophill_percentage	ZHAN_MULTIPLE_MYELOMA_CD1_DN	41	0.490331	0.623
3479	3655	Eosinophill_percentage	ZHANG_PROLIFERATING_VS_QUIESCENT	43	0.501247	0.623
3480	3413	Eosinophill_percentage	PID_CMYB_PATHWAY	79	0.451244	0.624
3481	3457	Eosinophill_percentage	REACTOME_GLYCOLYSIS	67	0.460567	0.624
3482	3476	Eosinophill_percentage	REACTOME_SIGNALING_BY_PDGF	49	0.463588	0.624
3483	3505	Eosinophill_percentage	WP_CARDIAC_PROGENITOR_DIFFERENTIATION	49	0.470105	0.624
3484	3579	Eosinophill_percentage	REACTOME_CYCLIN_A_B1_B2_ASSOCIATED_EVENTS_DURING_G2_M_TRANSITION	23	0.485613	0.624
3485	3817	Eosinophill_percentage	MIKKELSEN_PLURIPOTENT_STATE_UP	11	0.538604	0.624
3486	3041	Eosinophill_percentage	CASORELLI_ACUTE_PROMYELOCYTIC_LEUKEMIA_UP	140	0.370799	0.625
3487	3218	Eosinophill_percentage	JIANG_VHL_TARGETS	78	0.410713	0.625
3488	3416	Eosinophill_percentage	REACTOME_PROTEIN_UBIQUITINATION	57	0.451877	0.625
3489	3631	Eosinophill_percentage	VALK_AML_WITH_11Q23_REARRANGED	18	0.49576	0.625
3490	3640	Eosinophill_percentage	REACTOME_COOPERATION_OF_PREFOLDIN_AND_TRIC_CCT_IN_ACTIN_AND_TUBULIN_FOLDING	27	0.497451	0.625
3491	3644	Eosinophill_percentage	WP_GLYCOSAMINOGLYCAN_SYNTHESIS_IN_FIBROBLASTS	39	0.497777	0.625
3492	3654	Eosinophill_percentage	WP_NANOPARTICLE_MEDIATED_ACTIVATION_OF_RECEPTOR_SIGNALING	26	0.501136	0.625
3493	3719	Eosinophill_percentage	REACTOME_INTEGRIN_SIGNALING	24	0.518748	0.625
3494	3750	Eosinophill_percentage	KEGG_MEDICUS_REFERENCE_GLYCOLYSIS	21	0.525275	0.625
3495	3835	Eosinophill_percentage	BIOCARTA_ETS_PATHWAY	16	0.541304	0.625
3496	3840	Eosinophill_percentage	ONDER_CDH1_TARGETS_3_UP	15	0.542099	0.625
3497	3882	Eosinophill_percentage	REACTOME_SLBP_DEPENDENT_PROCESSING_OF_REPLICATION_DEPENDENT_HISTONE_PRE_MRNAS	11	0.551375	0.625
3498	3045	Eosinophill_percentage	TONKS_TARGETS_OF_RUNX1_RUNX1T1_FUSION_ERYTHROCYTE_UP	139	0.37134	0.626
3499	3624	Eosinophill_percentage	JIANG_AGING_CEREBRAL_CORTEX_UP	30	0.494614	0.626
3500	3777	Eosinophill_percentage	REACTOME_DIGESTION_AND_ABSORPTION	19	0.532359	0.626
3501	3936	Eosinophill_percentage	MCBRYAN_TERMINAL_END_BUD_UP	12	0.561375	0.626
3502	3977	Eosinophill_percentage	REACTOME_PHYSIOLOGICAL_FACTORS	14	0.56727	0.626
3503	4012	Eosinophill_percentage	MIKKELSEN_NPC_ICP_WITH_H3K27ME3	10	0.574968	0.626
3504	3015	Eosinophill_percentage	GRUETZMANN_PANCREATIC_CANCER_DN	173	0.365118	0.627
3505	3410	Eosinophill_percentage	KYNG_DNA_DAMAGE_BY_GAMMA_AND_UV_RADIATION	72	0.450765	0.627
3506	3458	Eosinophill_percentage	PID_DELTA_NP63_PATHWAY	43	0.460666	0.627
3507	3615	Eosinophill_percentage	BOYAULT_LIVER_CANCER_SUBCLASS_G2	26	0.491665	0.627
3508	3790	Eosinophill_percentage	REACTOME_DOPAMINE_NEUROTRANSMITTER_RELEASE_CYCLE	18	0.534919	0.627
3509	3891	Eosinophill_percentage	REACTOME_CHK1_CHK2_CDS1_MEDIATED_INACTIVATION_OF_CYCLIN_B_CDK1_COMPLEX	13	0.553139	0.627
3510	3674	Eosinophill_percentage	PID_LYMPH_ANGIOGENESIS_PATHWAY	23	0.50689	0.628
3511	3767	Eosinophill_percentage	FAELT_B_CLL_WITH_VH_REARRANGEMENTS_DN	44	0.529509	0.628
3512	3849	Eosinophill_percentage	WATANABE_ULCERATIVE_COLITIS_WITH_CANCER_UP	17	0.543481	0.628
3513	3867	Eosinophill_percentage	KEGG_MEDICUS_REFERENCE_CA2_ENTRY_VOLTAGE_GATED_CA2_CHANNEL	20	0.547809	0.628
3514	3908	Eosinophill_percentage	BIOCARTA_RHO_PATHWAY	18	0.556816	0.628
3515	3935	Eosinophill_percentage	REACTOME_METABOLISM_OF_ANGIOTENSINOGEN_TO_ANGIOTENSINS	11	0.560929	0.628
3516	3478	Eosinophill_percentage	FURUKAWA_DUSP6_TARGETS_PCI35_UP	61	0.463832	0.629
3517	3923	Eosinophill_percentage	SIMBULAN_PARP1_TARGETS_DN	16	0.559253	0.629
3518	3372	Eosinophill_percentage	KEGG_MEDICUS_REFERENCE_MITOCHONDRIAL_COMPLEX_UCP1_IN_THERMOGENESIS	51	0.441082	0.63
3519	3597	Eosinophill_percentage	REACTOME_NUCLEAR_IMPORT_OF_REV_PROTEIN	32	0.487591	0.63
3520	3843	Eosinophill_percentage	ZHAN_LATE_DIFFERENTIATION_GENES_DN	14	0.542233	0.63
3521	3893	Eosinophill_percentage	KEGG_MEDICUS_REFERENCE_HOMOLOGOUS_RECOMBINATION_IN_ICLR	13	0.553336	0.63
3522	3600	Eosinophill_percentage	PID_ATR_PATHWAY	38	0.488405	0.631
3523	3704	Eosinophill_percentage	HU_GENOTOXIC_DAMAGE_24HR	31	0.51413	0.631
3524	3744	Eosinophill_percentage	WP_REGULATION_OF_WNT_B_CATENIN_SIGNALING_BY_SMALL_MOLECULE_COMPOUNDS	17	0.52458	0.631
3525	3780	Eosinophill_percentage	SAGIV_CD24_TARGETS_UP	21	0.532766	0.631
3526	3951	Eosinophill_percentage	REACTOME_SODIUM_CALCIUM_EXCHANGERS	11	0.56301	0.631
3527	4032	Eosinophill_percentage	ZHOU_PANCREATIC_EXOCRINE_PROGENITOR	11	0.579734	0.631
3528	2302	Eosinophill_percentage	IVANOVA_HEMATOPOIESIS_LATE_PROGENITOR	432	0.229934	0.632
3529	2667	Eosinophill_percentage	GRADE_COLON_AND_RECTAL_CANCER_UP	243	0.300596	0.632
3530	2731	Eosinophill_percentage	OISHI_CHOLANGIOMA_STEM_CELL_LIKE_DN	235	0.310755	0.632
3531	3351	Eosinophill_percentage	REACTOME_GENE_SILENCING_BY_RNA	75	0.438451	0.632
3532	3359	Eosinophill_percentage	RICKMAN_TUMOR_DIFFERENTIATED_WELL_VS_MODERATELY_UP	95	0.439222	0.632
3533	3508	Eosinophill_percentage	IKEDA_MIR1_TARGETS_UP	53	0.472371	0.632
3534	2951	Eosinophill_percentage	MANNE_COVID19_COMBINED_COHORT_VS_HEALTHY_DONOR_PLATELETS_UP	150	0.352929	0.633
3535	3498	Eosinophill_percentage	BROWNE_HCMV_INFECTION_6HR_UP	57	0.468814	0.633
3536	3695	Eosinophill_percentage	SIMBULAN_UV_RESPONSE_IMMORTALIZED_DN	31	0.513184	0.633
3537	3735	Eosinophill_percentage	HU_GENOTOXIN_ACTION_DIRECT_VS_INDIRECT_24HR	45	0.5215	0.633
3538	3749	Eosinophill_percentage	MEISSNER_BRAIN_ICP_WITH_H3K4ME3	27	0.525225	0.633
3539	3797	Eosinophill_percentage	KEGG_MEDICUS_PATHOGEN_ESCHERICHIA_EAE_TIR_TCCP_TO_ACTIN_SIGNALING_PATHWAY	13	0.535879	0.633
3540	3839	Eosinophill_percentage	REACTOME_DAP12_SIGNALING	25	0.54179	0.633
3541	3662	Eosinophill_percentage	EPPERT_LSC_R	35	0.503258	0.634
3542	3886	Eosinophill_percentage	REACTOME_HIGHLY_CALCIUM_PERMEABLE_POSTSYNAPTIC_NICOTINIC_ACETYLCHOLINE_RECEPTORS	8	0.552722	0.634
3543	3995	Eosinophill_percentage	KEGG_MEDICUS_REFERENCE_EGF_EGFR_PLCG_CALCINEURIN_SIGNALING_PATHWAY	16	0.570841	0.634
3544	4011	Eosinophill_percentage	JOHANSSON_GLIOMAGENESIS_BY_PDGFB_DN	21	0.574694	0.634
3545	2370	Eosinophill_percentage	REN_ALVEOLAR_RHABDOMYOSARCOMA_DN	349	0.242195	0.635
3546	2436	Eosinophill_percentage	GRUETZMANN_PANCREATIC_CANCER_UP	317	0.25354	0.635
3547	3909	Eosinophill_percentage	WP_IMATINIB_AND_CHRONIC_MYELOID_LEUKEMIA	18	0.556927	0.635
3548	3421	Eosinophill_percentage	RAMASWAMY_METASTASIS_UP	55	0.453013	0.636
3549	3715	Eosinophill_percentage	KEGG_DNA_REPLICATION	34	0.518262	0.636
3550	3325	Eosinophill_percentage	WHITEFORD_PEDIATRIC_CANCER_MARKERS	105	0.434385	0.637
3551	3451	Eosinophill_percentage	DARWICHE_PAPILLOMA_PROGRESSION_RISK	71	0.459948	0.637
3552	3512	Eosinophill_percentage	REACTOME_EXTRA_NUCLEAR_ESTROGEN_SIGNALING	69	0.472948	0.637
3553	3634	Eosinophill_percentage	SESTO_RESPONSE_TO_UV_C5	46	0.496214	0.637
3554	3657	Eosinophill_percentage	JIANG_AGING_HYPOTHALAMUS_UP	40	0.501684	0.637
3555	3772	Eosinophill_percentage	WP_HAIR_FOLLICLE_DEVELOPMENT_ORGANOGENESIS_PART_2_OF_3	30	0.530455	0.637
3556	3944	Eosinophill_percentage	HASLINGER_B_CLL_WITH_6Q21_DELETION	11	0.562434	0.637
3557	3242	Eosinophill_percentage	REACTOME_RESPONSE_OF_EIF2AK4_GCN2_TO_AMINO_ACID_DEFICIENCY	90	0.415671	0.638
3558	3681	Eosinophill_percentage	BIOCARTA_FCER1_PATHWAY	37	0.507814	0.638
3559	3703	Eosinophill_percentage	PID_PI3K_PLC_TRK_PATHWAY	36	0.514011	0.638
3560	3712	Eosinophill_percentage	WP_CONSTITUTIVE_ANDROSTANE_RECEPTOR_PATHWAY	24	0.517955	0.638
3561	3902	Eosinophill_percentage	REACTOME_COMMON_PATHWAY_OF_FIBRIN_CLOT_FORMATION	18	0.55585	0.639
3562	3312	Eosinophill_percentage	NIKOLSKY_MUTATED_AND_AMPLIFIED_IN_BREAST_CANCER	71	0.431196	0.64
3563	3707	Eosinophill_percentage	VALK_AML_CLUSTER_5	26	0.514554	0.64
3564	3718	Eosinophill_percentage	REACTOME_REGULATION_OF_GLUCOKINASE_BY_GLUCOKINASE_REGULATORY_PROTEIN	30	0.518704	0.64
3565	3850	Eosinophill_percentage	REACTOME_ERBB2_REGULATES_CELL_MOTILITY	15	0.543594	0.64
3566	2686	Eosinophill_percentage	TORCHIA_TARGETS_OF_EWSR1_FLI1_FUSION_DN	276	0.304213	0.641
3567	3846	Eosinophill_percentage	CHEN_LUNG_CANCER_SURVIVAL	25	0.542557	0.641
3568	3899	Eosinophill_percentage	MARTINELLI_IMMATURE_NEUTROPHIL_DN	10	0.555414	0.641
3569	2962	Eosinophill_percentage	YAO_TEMPORAL_RESPONSE_TO_PROGESTERONE_CLUSTER_17	163	0.354345	0.642
3570	3425	Eosinophill_percentage	LI_DCP2_BOUND_MRNA	75	0.454679	0.642
3571	3773	Eosinophill_percentage	GENTILE_UV_RESPONSE_CLUSTER_D9	25	0.530764	0.642
3572	4027	Eosinophill_percentage	KEGG_MEDICUS_VARIANT_MUTATION_ACTIVATED_PRKACA_TO_ACTH_CORTISOL_SIGNALING_PATHWAY	17	0.578609	0.642
3573	3276	Eosinophill_percentage	FIGUEROA_AML_METHYLATION_CLUSTER_1_UP	97	0.42411	0.643
3574	3343	Eosinophill_percentage	CHEN_LVAD_SUPPORT_OF_FAILING_HEART_UP	89	0.436744	0.643
3575	3379	Eosinophill_percentage	UEDA_CENTRAL_CLOCK	78	0.4421	0.643
3576	3388	Eosinophill_percentage	KEGG_GLIOMA	61	0.444688	0.643
3577	3652	Eosinophill_percentage	NUTT_GBM_VS_AO_GLIOMA_DN	43	0.500378	0.643
3578	3759	Eosinophill_percentage	HUNSBERGER_EXERCISE_REGULATED_GENES	27	0.528257	0.643
3579	3804	Eosinophill_percentage	PETROVA_PROX1_TARGETS_UP	25	0.536942	0.643
3580	3854	Eosinophill_percentage	KEGG_MEDICUS_VARIANT_MUTATION_INACTIVATED_PRKAR1A_TO_ACTH_CORTISOL_SIGNALING_PATHWAY	18	0.54481	0.643
3581	3865	Eosinophill_percentage	REACTOME_CONSTITUTIVE_SIGNALING_BY_AKT1_E17K_IN_CANCER	25	0.547134	0.643
3582	3877	Eosinophill_percentage	REACTOME_G1_S_SPECIFIC_TRANSCRIPTION	27	0.550624	0.643
3583	3919	Eosinophill_percentage	WP_CODEINE_AND_MORPHINE_METABOLISM	10	0.558247	0.643
3584	3358	Eosinophill_percentage	MATTIOLI_MGUS_VS_PCL	87	0.439139	0.644
3585	3459	Eosinophill_percentage	REACTOME_MITOTIC_PROPHASE	77	0.460685	0.644
3586	3725	Eosinophill_percentage	WP_WNT_SIGNALING_IN_KIDNEY_DISEASE	33	0.519856	0.644
3587	3864	Eosinophill_percentage	REACTOME_TRANSCRIPTION_OF_E2F_TARGETS_UNDER_NEGATIVE_CONTROL_BY_P107_RBL1_AND_P130_RBL2_IN_COMPLEX_WITH_HDAC1	15	0.54712	0.644
3588	3874	Eosinophill_percentage	KEGG_MEDICUS_REFERENCE_PDGF_PDGFR_RAS_ERK_SIGNALING_PATHWAY	16	0.54942	0.644
3589	3897	Eosinophill_percentage	REACTOME_ACTIVATION_OF_RAC1	11	0.554952	0.644
3590	4029	Eosinophill_percentage	KEGG_MEDICUS_VARIANT_DUPLICATION_OR_MUTATION_ACTIVATED_FLT3_TO_RAS_PI3K_SIGNALING_PATHWAY	14	0.579122	0.644
3591	3811	Eosinophill_percentage	TERAMOTO_OPN_TARGETS_CLUSTER_6	25	0.537964	0.645
3592	3815	Eosinophill_percentage	REACTOME_DETOXIFICATION_OF_REACTIVE_OXYGEN_SPECIES	33	0.538479	0.645
3593	3788	Eosinophill_percentage	PID_HNF3B_PATHWAY	42	0.534131	0.646
3594	3842	Eosinophill_percentage	NABA_MATRISOME_POORLY_METASTATIC_MELANOMA	31	0.542204	0.646
3595	3967	Eosinophill_percentage	REACTOME_ACYL_CHAIN_REMODELLING_OF_PC	20	0.56562	0.646
3596	4006	Eosinophill_percentage	WIKMAN_ASBESTOS_LUNG_CANCER_UP	14	0.574137	0.646
3597	2519	Eosinophill_percentage	BENPORATH_ES_1	324	0.270448	0.647
3598	3070	Eosinophill_percentage	LEE_LIVER_CANCER_SURVIVAL_UP	159	0.378685	0.647
3599	3395	Eosinophill_percentage	RICKMAN_TUMOR_DIFFERENTIATED_WELL_VS_MODERATELY_DN	94	0.446194	0.647
3600	3538	Eosinophill_percentage	CADWELL_ATG16L1_TARGETS_DN	56	0.477621	0.647
3601	3685	Eosinophill_percentage	REACTOME_SARS_COV_2_MODULATES_HOST_TRANSLATION_MACHINERY	47	0.509094	0.647
3602	3796	Eosinophill_percentage	KORKOLA_CORRELATED_WITH_POU5F1	28	0.535795	0.647
3603	3826	Eosinophill_percentage	KEGG_MEDICUS_VARIANT_MUTATION_ACTIVATED_GNAS_TO_CRHR_PKA_ACTH_SIGNALING_PATHWAY	24	0.540228	0.647
3604	4040	Eosinophill_percentage	MYLLYKANGAS_AMPLIFICATION_HOT_SPOT_12	11	0.581026	0.648
3605	4061	Eosinophill_percentage	REACTOME_RETROGRADE_NEUROTROPHIN_SIGNALLING	14	0.584606	0.648
3606	3117	Eosinophill_percentage	NABA_ECM_AFFILIATED	131	0.387452	0.649
3607	3286	Eosinophill_percentage	REACTOME_ANCHORING_OF_THE_BASAL_BODY_TO_THE_PLASMA_MEMBRANE	87	0.426349	0.649
3608	3739	Eosinophill_percentage	DASU_IL6_SIGNALING_SCAR_UP	30	0.522871	0.649
3609	3832	Eosinophill_percentage	REACTOME_METAL_ION_SLC_TRANSPORTERS	23	0.540866	0.649
3610	3927	Eosinophill_percentage	ABBUD_LIF_SIGNALING_1_DN	23	0.560281	0.649
3611	4003	Eosinophill_percentage	REACTOME_NOREPINEPHRINE_NEUROTRANSMITTER_RELEASE_CYCLE	15	0.573758	0.649
3612	3026	Eosinophill_percentage	FERREIRA_EWINGS_SARCOMA_UNSTABLE_VS_STABLE_UP	144	0.367823	0.65
3613	3384	Eosinophill_percentage	REACTOME_EPH_EPHRIN_SIGNALING	86	0.443725	0.65
3614	3482	Eosinophill_percentage	KEGG_ERBB_SIGNALING_PATHWAY	80	0.465199	0.65
3615	3866	Eosinophill_percentage	REACTOME_NOTCH2_ACTIVATION_AND_TRANSMISSION_OF_SIGNAL_TO_THE_NUCLEUS	22	0.547256	0.65
3616	3885	Eosinophill_percentage	ITO_PTTG1_TARGETS_UP	12	0.552386	0.65
3617	3357	Eosinophill_percentage	WP_17Q12_COPY_NUMBER_VARIATION_SYNDROME	7	0.438801	0.651
3618	3467	Eosinophill_percentage	MEISSNER_BRAIN_HCP_WITH_H3K4ME2_AND_H3K27ME3	54	0.462493	0.651
3619	3838	Eosinophill_percentage	LINDGREN_BLADDER_CANCER_HIGH_RECURRENCE	45	0.54172	0.651
3620	3673	Eosinophill_percentage	AIYAR_COBRA1_TARGETS_UP	35	0.506716	0.652
3621	3740	Eosinophill_percentage	GROSS_ELK3_TARGETS_DN	32	0.523109	0.652
3622	3741	Eosinophill_percentage	ZHAN_MULTIPLE_MYELOMA_MF_DN	40	0.523184	0.652
3623	3756	Eosinophill_percentage	KEGG_MEDICUS_REFERENCE_ITGA_B_RHOG_RAC_SIGNALING_PATHWAY	26	0.526786	0.652
3624	3829	Eosinophill_percentage	CHANGOLKAR_H2AFY_TARGETS_UP	42	0.540615	0.652
3625	3837	Eosinophill_percentage	PODAR_RESPONSE_TO_ADAPHOSTIN_DN	17	0.541439	0.652
3626	3945	Eosinophill_percentage	GUILLAUMOND_KLF10_TARGETS_DN	28	0.562654	0.652
3627	3954	Eosinophill_percentage	MAINA_VHL_TARGETS_DN	15	0.563574	0.652
3628	4065	Eosinophill_percentage	WP_METHIONINE_METABOLISM_LEADING_TO_SULFUR_AMINO_ACIDS_AND_RELATED_DISORDERS	11	0.585893	0.652
3629	4099	Eosinophill_percentage	REACTOME_PLATELET_ADHESION_TO_EXPOSED_COLLAGEN	14	0.592642	0.652
3630	2881	Eosinophill_percentage	MARKEY_RB1_ACUTE_LOF_UP	207	0.339907	0.653
3631	3688	Eosinophill_percentage	RASHI_RESPONSE_TO_IONIZING_RADIATION_3	44	0.509531	0.653
3632	3924	Eosinophill_percentage	MEISSNER_BRAIN_HCP_WITH_H3K4ME2	17	0.559678	0.653
3633	4051	Eosinophill_percentage	KEGG_MEDICUS_VARIANT_MUTATION_INACTIVATED_APC_TO_WNT_SIGNALING_PATHWAY	12	0.583	0.653
3634	3535	Eosinophill_percentage	REACTOME_MITOCHONDRIAL_PROTEIN_IMPORT	52	0.476861	0.654
3635	3694	Eosinophill_percentage	REACTOME_IRS_MEDIATED_SIGNALLING	42	0.512364	0.654
3636	3853	Eosinophill_percentage	AIYAR_COBRA1_TARGETS_DN	28	0.544533	0.654
3637	3934	Eosinophill_percentage	CHEN_ETV5_TARGETS_SERTOLI	21	0.560875	0.654
3638	2353	Eosinophill_percentage	BRUINS_UVC_RESPONSE_VIA_TP53_GROUP_B	457	0.238386	0.655
3639	3771	Eosinophill_percentage	KEGG_MEDICUS_REFERENCE_ORIGIN_UNWINDING_AND_ELONGATION	29	0.530309	0.655
3640	3827	Eosinophill_percentage	REACTOME_JNK_C_JUN_KINASES_PHOSPHORYLATION_AND_ACTIVATION_MEDIATED_BY_ACTIVATED_HUMAN_TAK1	19	0.540385	0.655
3641	4088	Eosinophill_percentage	VANDESLUIS_COMMD1_TARGETS_GROUP_4_DN	16	0.589826	0.655
3642	3152	Eosinophill_percentage	REACTOME_ANTIVIRAL_MECHANISM_BY_IFN_STIMULATED_GENES	126	0.393856	0.656
3643	3232	Eosinophill_percentage	KEGG_HUNTINGTONS_DISEASE	144	0.413638	0.656
3644	3912	Eosinophill_percentage	REACTOME_REGULATION_OF_PYRUVATE_DEHYDROGENASE_PDH_COMPLEX	14	0.557189	0.656
3645	3548	Eosinophill_percentage	REACTOME_BACTERIAL_INFECTION_PATHWAYS	66	0.479877	0.657
3646	3693	Eosinophill_percentage	COLIN_PILOCYTIC_ASTROCYTOMA_VS_GLIOBLASTOMA_UP	33	0.51229	0.657
3647	3820	Eosinophill_percentage	KORKOLA_EMBRYONIC_CARCINOMA_VS_SEMINOMA_UP	18	0.539262	0.657
3648	3930	Eosinophill_percentage	REACTOME_PHASE_4_RESTING_MEMBRANE_POTENTIAL	17	0.560588	0.657
3649	4102	Eosinophill_percentage	ZAIDI_OSTEOBLAST_TRANSCRIPTION_FACTORS	13	0.593762	0.657
3650	3779	Eosinophill_percentage	RIZ_ERYTHROID_DIFFERENTIATION_6HR	35	0.532719	0.658
3651	3831	Eosinophill_percentage	BIOCARTA_IGF1MTOR_PATHWAY	18	0.540729	0.658
3652	3868	Eosinophill_percentage	HOUSTIS_ROS	33	0.548087	0.658
3653	3889	Eosinophill_percentage	KEGG_MEDICUS_PATHOGEN_HCMV_UL33_TO_GNAS_AC_PKA_SIGNALING_PATHWAY	23	0.552888	0.658
3654	2559	Eosinophill_percentage	MEBARKI_HCC_PROGENITOR_FZD8CRD_DN	338	0.277518	0.659
3655	3350	Eosinophill_percentage	CHIARADONNA_NEOPLASTIC_TRANSFORMATION_KRAS_UP	107	0.438168	0.659
3656	3427	Eosinophill_percentage	BILD_CTNNB1_ONCOGENIC_SIGNATURE	71	0.455043	0.659
3657	3504	Eosinophill_percentage	KEGG_RETINOL_METABOLISM	29	0.470071	0.659
3658	3536	Eosinophill_percentage	WANG_PROSTATE_CANCER_ANDROGEN_INDEPENDENT	59	0.477394	0.659
3659	3783	Eosinophill_percentage	KEGG_VIBRIO_CHOLERAE_INFECTION	51	0.533185	0.659
3660	3892	Eosinophill_percentage	WP_INTRAFLAGELLAR_TRANSPORT_PROTEINS_BINDING_TO_DYNEIN	21	0.553268	0.659
3661	3900	Eosinophill_percentage	REACTOME_SCAVENGING_BY_CLASS_A_RECEPTORS	18	0.555597	0.659
3662	3916	Eosinophill_percentage	PID_INSULIN_GLUCOSE_PATHWAY	26	0.557884	0.659
3663	4007	Eosinophill_percentage	WP_NOTCH1_REGULATION_OF_ENDOTHELIAL_CELL_CALCIFICATION	16	0.574384	0.659
3664	4052	Eosinophill_percentage	REACTOME_G_BETA_GAMMA_SIGNALLING_THROUGH_CDC42	18	0.583015	0.659
3665	3956	Eosinophill_percentage	REACTOME_INSULIN_PROCESSING	23	0.563615	0.66
3666	3966	Eosinophill_percentage	WP_ANGIOGENESIS	24	0.565361	0.66
3667	4004	Eosinophill_percentage	WP_CORI_CYCLE	15	0.574012	0.66
3668	4046	Eosinophill_percentage	REACTOME_NICOTINAMIDE_SALVAGING	16	0.582247	0.66
3669	2795	Eosinophill_percentage	MARTINEZ_RESPONSE_TO_TRABECTEDIN_DN	239	0.322846	0.661
3670	3813	Eosinophill_percentage	WP_SPHINGOLIPID_METABOLISM_INTEGRATED_PATHWAY	23	0.538404	0.661
3671	3904	Eosinophill_percentage	MAHADEVAN_IMATINIB_RESISTANCE_DN	19	0.555926	0.661
3672	4157	Eosinophill_percentage	KEGG_MEDICUS_VARIANT_MUTATION_INACTIVATED_SIGMAR1_TO_CA2_APOPTOTIC_PATHWAY	11	0.606913	0.661
3673	3283	Eosinophill_percentage	KAUFFMANN_DNA_REPLICATION_GENES	129	0.42587	0.662
3674	3701	Eosinophill_percentage	PID_CASPASE_PATHWAY	46	0.513678	0.662
3675	3734	Eosinophill_percentage	KEGG_MEDICUS_REFERENCE_FGF_FGFR_RAS_ERK_SIGNALING_PATHWAY	30	0.52148	0.662
3676	3746	Eosinophill_percentage	KAUFFMANN_MELANOMA_RELAPSE_UP	59	0.524939	0.662
3677	3869	Eosinophill_percentage	KEGG_MEDICUS_REFERENCE_PDGF_PDGFR_PLCG_CAMK_SIGNALING_PATHWAY	16	0.548095	0.662
3678	4038	Eosinophill_percentage	BIOCARTA_AMI_PATHWAY	13	0.580608	0.662
3679	4047	Eosinophill_percentage	REACTOME_CD28_DEPENDENT_PI3K_AKT_SIGNALING	20	0.582362	0.662
3680	2485	Eosinophill_percentage	MOOTHA_MITOCHONDRIA	348	0.263099	0.663
3681	3521	Eosinophill_percentage	PASINI_SUZ12_TARGETS_UP	93	0.473981	0.663
3682	3671	Eosinophill_percentage	REACTOME_IRON_UPTAKE_AND_TRANSPORT	56	0.50537	0.663
3683	3745	Eosinophill_percentage	MEISSNER_BRAIN_HCP_WITH_H3_UNMETHYLATED	32	0.524612	0.663
3684	2691	Eosinophill_percentage	JINESH_BLEBBISHIELD_TO_IMMUNE_CELL_FUSION_PBSHMS_UP	305	0.304943	0.664
3685	2960	Eosinophill_percentage	FOSTER_KDM1A_TARGETS_UP	212	0.353941	0.664
3686	3679	Eosinophill_percentage	WP_COMMON_PATHWAYS_UNDERLYING_DRUG_ADDICTION	38	0.507455	0.664
3687	3816	Eosinophill_percentage	GARGALOVIC_RESPONSE_TO_OXIDIZED_PHOSPHOLIPIDS_TURQUOISE_DN	47	0.53848	0.664
3688	3931	Eosinophill_percentage	BIOCARTA_PTC1_PATHWAY	10	0.560761	0.664
3689	4080	Eosinophill_percentage	SUZUKI_CTCFL_TARGETS_UP	11	0.588757	0.664
3690	3836	Eosinophill_percentage	VALK_AML_CLUSTER_13	29	0.541426	0.665
3691	3976	Eosinophill_percentage	COLLER_MYC_TARGETS_UP	23	0.567205	0.665
3692	4041	Eosinophill_percentage	YANAGIHARA_ESX1_TARGETS	26	0.581206	0.665
3693	4144	Eosinophill_percentage	NADERI_BREAST_CANCER_PROGNOSIS_DN	18	0.603963	0.665
3694	2863	Eosinophill_percentage	LU_EZH2_TARGETS_UP	219	0.336408	0.666
3695	3604	Eosinophill_percentage	ONDER_CDH1_SIGNALING_VIA_CTNNB1	75	0.489344	0.666
3696	3691	Eosinophill_percentage	REACTOME_SIGNALING_BY_EGFR	47	0.51129	0.666
3697	3737	Eosinophill_percentage	WP_HEDGEHOG_SIGNALING_PATHWAY_WP4249	40	0.522394	0.666
3698	3856	Eosinophill_percentage	REACTOME_G_PROTEIN_BETA_GAMMA_SIGNALLING	28	0.545379	0.666
3699	4010	Eosinophill_percentage	KEGG_MEDICUS_REFERENCE_ARNO_ARF_ACTB_G_SIGNALING_PATHWAY	24	0.574673	0.666
3700	4017	Eosinophill_percentage	FU_INTERACT_WITH_ALKBH8	13	0.577115	0.666
3701	4069	Eosinophill_percentage	MACLACHLAN_BRCA1_TARGETS_UP	18	0.586948	0.666
3702	4104	Eosinophill_percentage	WP_NSP1_FROM_SARS_COV_2_INHIBITS_TRANSLATION_INITIATION_IN_THE_HOST_CELL	14	0.594639	0.666
3703	4139	Eosinophill_percentage	RODRIGUES_NTN1_TARGETS_UP	14	0.601513	0.666
3704	2003	Eosinophill_percentage	KRIGE_RESPONSE_TO_TOSEDOSTAT_6HR_DN	728	0.184773	0.667
3705	2720	Eosinophill_percentage	LINDGREN_BLADDER_CANCER_CLUSTER_3_UP	258	0.309116	0.667
3706	3433	Eosinophill_percentage	WP_NF1_COPY_NUMBER_VARIATION_SYNDROME	61	0.456167	0.667
3707	3626	Eosinophill_percentage	BLANCO_MELO_COVID19_SARS_COV_2_INFECTION_A594_ACE2_EXPRESSING_CELLS_RUXOLITINIB_DN	67	0.494761	0.667
3708	3722	Eosinophill_percentage	ZHAN_MULTIPLE_MYELOMA_LB_UP	42	0.519407	0.667
3709	3784	Eosinophill_percentage	LUI_THYROID_CANCER_CLUSTER_1	48	0.533485	0.667
3710	3798	Eosinophill_percentage	ZHAN_MULTIPLE_MYELOMA_HP_DN	38	0.535989	0.667
3711	3805	Eosinophill_percentage	NAKAMURA_ADIPOGENESIS_LATE_DN	33	0.537117	0.667
3712	3851	Eosinophill_percentage	CHOI_ATL_STAGE_PREDICTOR	39	0.544138	0.667
3713	3895	Eosinophill_percentage	GARGALOVIC_RESPONSE_TO_OXIDIZED_PHOSPHOLIPIDS_MAGENTA_UP	25	0.553621	0.667
3714	3980	Eosinophill_percentage	BURTON_ADIPOGENESIS_12	26	0.567622	0.667
3715	4039	Eosinophill_percentage	KEGG_MEDICUS_REFERENCE_CCR5_GNB_G_PLCB_G_PKC_SIGNALING_PATHWAY	25	0.580931	0.667
3716	4118	Eosinophill_percentage	KEGG_MEDICUS_REFERENCE_ATR_SIGNALING	11	0.597233	0.667
3717	4130	Eosinophill_percentage	REACTOME_RHO_GTPASES_ACTIVATE_CIT	19	0.599501	0.667
3718	4209	Eosinophill_percentage	REACTOME_CYP2E1_REACTIONS	5	0.620836	0.667
3719	3852	Eosinophill_percentage	VALK_AML_WITH_FLT3_ITD	29	0.544174	0.668
3720	3872	Eosinophill_percentage	SHIN_B_CELL_LYMPHOMA_CLUSTER_2	31	0.548549	0.668
3721	3915	Eosinophill_percentage	REACTOME_SUMOYLATION_OF_DNA_REPLICATION_PROTEINS	43	0.557758	0.668
3722	3940	Eosinophill_percentage	NABA_MATRISOME_POORLY_METASTATIC_BREAST_CANCER	23	0.561837	0.668
3723	3957	Eosinophill_percentage	REACTOME_SIGNALING_BY_FGFR2_IN_DISEASE	40	0.563856	0.668
3724	4053	Eosinophill_percentage	BIOCARTA_RACC_PATHWAY	11	0.583156	0.668
3725	4074	Eosinophill_percentage	REACTOME_BRANCHED_CHAIN_AMINO_ACID_CATABOLISM	20	0.58786	0.668
3726	2421	Eosinophill_percentage	MATSUDA_NATURAL_KILLER_DIFFERENTIATION	409	0.251432	0.669
3727	2952	Eosinophill_percentage	MITSIADES_RESPONSE_TO_APLIDIN_DN	224	0.352933	0.669
3728	3607	Eosinophill_percentage	PID_MET_PATHWAY	77	0.489745	0.669
3729	3975	Eosinophill_percentage	KEGG_GLYCOSAMINOGLYCAN_BIOSYNTHESIS_CHONDROITIN_SULFATE	21	0.566943	0.669
3730	3996	Eosinophill_percentage	BOYLAN_MULTIPLE_MYELOMA_D_CLUSTER_UP	27	0.571735	0.669
3731	4002	Eosinophill_percentage	WP_HEREDITARY_LEIOMYOMATOSIS_AND_RENAL_CELL_CARCINOMA_PATHWAY	19	0.573003	0.669
3732	2899	Eosinophill_percentage	KOYAMA_SEMA3B_TARGETS_UP	197	0.343805	0.67
3733	3553	Eosinophill_percentage	SCIBETTA_KDM5B_TARGETS_DN	72	0.48053	0.67
3734	3580	Eosinophill_percentage	MIKKELSEN_MCV6_ICP_WITH_H3K27ME3	71	0.485638	0.67
3735	3793	Eosinophill_percentage	MISIAK_ANAPLASTIC_THYROID_CARCINOMA_UP	44	0.535158	0.67
3736	3870	Eosinophill_percentage	MATZUK_CENTRAL_FOR_FEMALE_FERTILITY	29	0.548201	0.67
3737	4021	Eosinophill_percentage	HU_GENOTOXIN_ACTION_DIRECT_VS_INDIRECT_4HR	36	0.577928	0.67
3738	3234	Eosinophill_percentage	SMIRNOV_CIRCULATING_ENDOTHELIOCYTES_IN_CANCER_UP	144	0.414029	0.671
3739	3466	Eosinophill_percentage	STEIN_ESR1_TARGETS	75	0.462391	0.671
3740	3716	Eosinophill_percentage	BRIDEAU_IMPRINTED_GENES	38	0.518332	0.671
3741	3979	Eosinophill_percentage	REACTOME_RND3_GTPASE_CYCLE	40	0.567574	0.671
3742	2497	Eosinophill_percentage	SENESE_HDAC1_TARGETS_UP	390	0.266393	0.672
3743	3405	Eosinophill_percentage	BLANCO_MELO_RESPIRATORY_SYNCYTIAL_VIRUS_INFECTION_A594_CELLS_DN	102	0.449677	0.672
3744	3491	Eosinophill_percentage	KEGG_OOCYTE_MEIOSIS	101	0.466638	0.672
3745	3755	Eosinophill_percentage	ROESSLER_LIVER_CANCER_METASTASIS_DN	46	0.526644	0.672
3746	3878	Eosinophill_percentage	MEDINA_SMARCA4_TARGETS	35	0.550947	0.672
3747	3573	Eosinophill_percentage	WARTERS_RESPONSE_TO_IR_SKIN	64	0.484885	0.673
3748	3913	Eosinophill_percentage	YANG_BREAST_CANCER_ESR1_LASER_UP	27	0.557308	0.673
3749	3949	Eosinophill_percentage	RAMPON_ENRICHED_LEARNING_ENVIRONMENT_LATE_UP	21	0.562915	0.673
3750	4160	Eosinophill_percentage	REACTOME_SEMA3A_PAK_DEPENDENT_AXON_REPULSION	14	0.60736	0.673
3751	2815	Eosinophill_percentage	REACTOME_G_ALPHA_I_SIGNALLING_EVENTS	245	0.326271	0.674
3752	3126	Eosinophill_percentage	BROWNE_HCMV_INFECTION_18HR_DN	162	0.388775	0.674
3753	3861	Eosinophill_percentage	WP_PROSTAGLANDIN_SYNTHESIS_AND_REGULATION	42	0.546482	0.674
3754	4134	Eosinophill_percentage	WP_DISORDERS_OF_GALACTOSE_METABOLISM	11	0.600657	0.674
3755	3211	Eosinophill_percentage	WP_METAPATHWAY_BIOTRANSFORMATION_PHASE_I_AND_II	123	0.408512	0.675
3756	3677	Eosinophill_percentage	MIKKELSEN_ES_HCP_WITH_H3_UNMETHYLATED	51	0.507265	0.675
3757	3729	Eosinophill_percentage	BERENJENO_ROCK_SIGNALING_NOT_VIA_RHOA_DN	47	0.520541	0.675
3758	3738	Eosinophill_percentage	CHESLER_BRAIN_QTL_CIS	64	0.52248	0.675
3759	4043	Eosinophill_percentage	KEGG_MEDICUS_REFERENCE_EGF_EGFR_ACTIN_SIGNALING_PATHWAY	20	0.581787	0.675
3760	4090	Eosinophill_percentage	BRACHAT_RESPONSE_TO_CISPLATIN	20	0.590198	0.675
3761	4094	Eosinophill_percentage	REACTOME_KSRP_KHSRP_BINDS_AND_DESTABILIZES_MRNA	17	0.591695	0.675
3762	3494	Eosinophill_percentage	SERVITJA_LIVER_HNF1A_TARGETS_UP	127	0.467515	0.676
3763	3616	Eosinophill_percentage	BLANCO_MELO_COVID19_SARS_COV_2_INFECTION_A594_ACE2_EXPRESSING_CELLS_DN	90	0.492338	0.676
3764	3630	Eosinophill_percentage	REACTOME_GAMMA_CARBOXYLATION_HYPUSINYLATION_HYDROXYLATION_AND_ARYLSULFATASE_ACTIVATION	48	0.495462	0.676
3765	3710	Eosinophill_percentage	REACTOME_SIGNALING_BY_FGFR_IN_DISEASE	57	0.51608	0.676
3766	3803	Eosinophill_percentage	REACTOME_NRAGE_SIGNALS_DEATH_THROUGH_JNK	52	0.536726	0.676
3767	3907	Eosinophill_percentage	WP_HIPPOCAMPAL_SYNAPTOGENESIS_AND_NEUROGENESIS	24	0.556619	0.676
3768	3953	Eosinophill_percentage	REACTOME_BBSOME_MEDIATED_CARGO_TARGETING_TO_CILIUM	23	0.563357	0.676
3769	4214	Eosinophill_percentage	REACTOME_PTK6_REGULATES_RHO_GTPASES_RAS_GTPASE_AND_MAP_KINASES	14	0.621744	0.676
3770	4357	Eosinophill_percentage	KEGG_MEDICUS_PATHOGEN_SHIGELLA_IPAC_TO_ACTIN_SIGNALING_PATHWAY	12	0.655109	0.676
3771	3296	Eosinophill_percentage	KEGG_WNT_SIGNALING_PATHWAY	138	0.428363	0.677
3772	3871	Eosinophill_percentage	REACTOME_PROCESSING_OF_CAPPED_INTRONLESS_PRE_MRNA	28	0.548491	0.677
3773	4067	Eosinophill_percentage	KEGG_MEDICUS_REFERENCE_CA2_ENTRY_LIGAND_GATED_CA2_CHANNEL	11	0.586319	0.677
3774	3507	Eosinophill_percentage	BRUINS_UVC_RESPONSE_VIA_TP53_GROUP_C	84	0.472285	0.678
3775	3821	Eosinophill_percentage	PID_ILK_PATHWAY	43	0.539328	0.678
3776	3890	Eosinophill_percentage	KAAB_FAILED_HEART_VENTRICLE_DN	36	0.553036	0.678
3777	4020	Eosinophill_percentage	BOQUEST_STEM_CELL_CULTURED_VS_FRESH_DN	29	0.577711	0.678
3778	4101	Eosinophill_percentage	REACTOME_METABOLISM_OF_FOLATE_AND_PTERINES	16	0.593635	0.678
3779	2585	Eosinophill_percentage	BOCHKIS_FOXA2_TARGETS	368	0.283593	0.679
3780	3955	Eosinophill_percentage	REACTOME_EPHB_MEDIATED_FORWARD_SIGNALING	40	0.563579	0.679
3781	4078	Eosinophill_percentage	MOOTHA_FFA_OXYDATION	18	0.588575	0.679
3782	2725	Eosinophill_percentage	MOOTHA_PGC	345	0.309867	0.68
3783	3961	Eosinophill_percentage	LEE_DOUBLE_POLAR_THYMOCYTE	21	0.56441	0.68
3784	3989	Eosinophill_percentage	REACTOME_THROMBOXANE_SIGNALLING_THROUGH_TP_RECEPTOR	21	0.569371	0.68
3785	4202	Eosinophill_percentage	WP_UDP_DERIVED_SUGARS_SYNTHESIS_IN_FIBROBLASTS	11	0.618834	0.68
3786	4230	Eosinophill_percentage	WP_TRANSCRIPTION_CO_FACTORS_SKI_AND_SKIL_PROTEIN_PARTNERS	17	0.625668	0.68
3787	2959	Eosinophill_percentage	MCBRYAN_PUBERTAL_BREAST_4_5WK_UP	231	0.353593	0.681
3788	3255	Eosinophill_percentage	MEISSNER_NPC_HCP_WITH_H3K4ME3_AND_H3K27ME3	139	0.418392	0.681
3789	4216	Eosinophill_percentage	MEISSNER_ES_ICP_WITH_H3K4ME3_AND_H3K27ME3	12	0.621822	0.681
3790	3172	Eosinophill_percentage	BLALOCK_ALZHEIMERS_DISEASE_INCIPIENT_DN	145	0.398974	0.682
3791	3721	Eosinophill_percentage	REACTOME_SUMOYLATION_OF_DNA_DAMAGE_RESPONSE_AND_REPAIR_PROTEINS	68	0.519053	0.682
3792	3765	Eosinophill_percentage	MIKKELSEN_IPS_ICP_WITH_H3K27ME3	53	0.529199	0.682
3793	3858	Eosinophill_percentage	REACTOME_G_PROTEIN_MEDIATED_EVENTS	50	0.545745	0.682
3794	3958	Eosinophill_percentage	GARGALOVIC_RESPONSE_TO_OXIDIZED_PHOSPHOLIPIDS_BLACK_UP	33	0.563932	0.682
3795	4095	Eosinophill_percentage	FRASOR_RESPONSE_TO_SERM_OR_FULVESTRANT_UP	21	0.592006	0.682
3796	3400	Eosinophill_percentage	KEGG_OXIDATIVE_PHOSPHORYLATION	90	0.448364	0.683
3797	3649	Eosinophill_percentage	REACTOME_COMPLEMENT_CASCADE	38	0.500019	0.683
3798	3761	Eosinophill_percentage	REACTOME_DEGRADATION_OF_DVL	50	0.528626	0.683
3799	3993	Eosinophill_percentage	TSUNODA_CISPLATIN_RESISTANCE_DN	41	0.570409	0.683
3800	4290	Eosinophill_percentage	KEGG_MEDICUS_VARIANT_BCR_ABL_FUSION_KINASE_TO_PI3K_SIGNALING_PATHWAY	11	0.639809	0.683
3801	2757	Eosinophill_percentage	JOHNSTONE_PARVB_TARGETS_2_DN	281	0.315891	0.684
3802	3545	Eosinophill_percentage	REACTOME_CONSTITUTIVE_SIGNALING_BY_ABERRANT_PI3K_IN_CANCER	71	0.478999	0.684
3803	3699	Eosinophill_percentage	REACTOME_CROSS_PRESENTATION_OF_SOLUBLE_EXOGENOUS_ANTIGENS_ENDOSOMES	42	0.513577	0.684
3804	3982	Eosinophill_percentage	CHAUHAN_RESPONSE_TO_METHOXYESTRADIOL_UP	40	0.568164	0.684
3805	4037	Eosinophill_percentage	KEGG_MATURITY_ONSET_DIABETES_OF_THE_YOUNG	25	0.580496	0.684
3806	4096	Eosinophill_percentage	REACTOME_TP53_REGULATES_TRANSCRIPTION_OF_ADDITIONAL_CELL_CYCLE_GENES_WHOSE_EXACT_ROLE_IN_THE_P53_PATHWAY_REMAIN_UNCERTAIN	20	0.592137	0.684
3807	4109	Eosinophill_percentage	REACTOME_FGFR1_LIGAND_BINDING_AND_ACTIVATION	15	0.595826	0.684
3808	4247	Eosinophill_percentage	REACTOME_MISMATCH_REPAIR	15	0.6287	0.684
3809	3303	Eosinophill_percentage	RICKMAN_TUMOR_DIFFERENTIATED_MODERATELY_VS_POORLY_UP	108	0.429725	0.685
3810	4005	Eosinophill_percentage	CUI_TCF21_TARGETS_DN	28	0.574035	0.685
3811	4124	Eosinophill_percentage	FARMER_BREAST_CANCER_CLUSTER_5	11	0.598365	0.685
3812	4184	Eosinophill_percentage	REACTOME_EPHRIN_SIGNALING	17	0.614824	0.685
3813	4237	Eosinophill_percentage	REACTOME_FATTY_ACIDS	9	0.626974	0.685
3814	4306	Eosinophill_percentage	REACTOME_SYNTHESIS_OF_BILE_ACIDS_AND_BILE_SALTS_VIA_24_HYDROXYCHOLESTEROL	11	0.643909	0.685
3815	3896	Eosinophill_percentage	BOHN_PRIMARY_IMMUNODEFICIENCY_SYNDROM_DN	35	0.554426	0.686
3816	3911	Eosinophill_percentage	KEGG_MEDICUS_REFERENCE_RAB7_REGULATED_MICROTUBULE_MINUS_END_DIRECTED_TRANSPORT	37	0.55711	0.686
3817	3947	Eosinophill_percentage	YAGI_AML_RELAPSE_PROGNOSIS	32	0.562838	0.686
3818	4121	Eosinophill_percentage	TOMLINS_METASTASIS_DN	18	0.597965	0.686
3819	4137	Eosinophill_percentage	REACTOME_PHOSPHOLIPASE_C_MEDIATED_CASCADE_FGFR1	14	0.601438	0.686
3820	2658	Eosinophill_percentage	PUJANA_BRCA2_PCC_NETWORK	374	0.298781	0.687
3821	2956	Eosinophill_percentage	TARTE_PLASMA_CELL_VS_PLASMABLAST_DN	261	0.353273	0.687
3822	3650	Eosinophill_percentage	WATANABE_RECTAL_CANCER_RADIOTHERAPY_RESPONSIVE_DN	84	0.500053	0.687
3823	3665	Eosinophill_percentage	WP_METABOLIC_EPILEPTIC_DISORDERS	81	0.504495	0.687
3824	3834	Eosinophill_percentage	REACTOME_DEGRADATION_OF_AXIN	48	0.541187	0.687
3825	4089	Eosinophill_percentage	REACTOME_PROCESSING_OF_INTRONLESS_PRE_MRNAS	19	0.589972	0.687
3826	4161	Eosinophill_percentage	TOMIDA_METASTASIS_UP	21	0.607384	0.687
3827	4177	Eosinophill_percentage	PID_PDGFRA_PATHWAY	21	0.614002	0.687
3828	4252	Eosinophill_percentage	RAY_TARGETS_OF_P210_BCR_ABL_FUSION_UP	12	0.62965	0.687
3829	2727	Eosinophill_percentage	CHYLA_CBFA2T3_TARGETS_UP	324	0.310168	0.688
3830	3002	Eosinophill_percentage	JINESH_BLEBBISHIELD_VS_LIVE_CONTROL_DN	226	0.362926	0.688
3831	3077	Eosinophill_percentage	VERHAAK_AML_WITH_NPM1_MUTATED_UP	145	0.380335	0.688
3832	3092	Eosinophill_percentage	FORTSCHEGGER_PHF8_TARGETS_UP	234	0.382427	0.688
3833	3595	Eosinophill_percentage	WOOD_EBV_EBNA1_TARGETS_UP	96	0.487554	0.688
3834	3668	Eosinophill_percentage	NAKAYAMA_SOFT_TISSUE_TUMORS_PCA2_DN	67	0.504966	0.688
3835	3799	Eosinophill_percentage	REACTOME_HCMV_LATE_EVENTS	52	0.536075	0.688
3836	3959	Eosinophill_percentage	WONG_PROTEASOME_GENE_MODULE	46	0.564075	0.688
3837	4016	Eosinophill_percentage	SAENZ_DETOX_PATHWAY_AND_CARCINOGENESIS_DN	14	0.576619	0.688
3838	4083	Eosinophill_percentage	REACTOME_PHASE_0_RAPID_DEPOLARISATION	23	0.589161	0.688
3839	4183	Eosinophill_percentage	KEGG_MEDICUS_REFERENCE_CD80_CD86_CTLA4_PP2A_SIGNALING_PATHWAY	21	0.614485	0.688
3840	3201	Eosinophill_percentage	LEE_RECENT_THYMIC_EMIGRANT	194	0.407279	0.689
3841	3585	Eosinophill_percentage	SENESE_HDAC2_TARGETS_DN	105	0.486451	0.689
3842	3808	Eosinophill_percentage	REACTOME_HEDGEHOG_LIGAND_BIOGENESIS	56	0.537288	0.689
3843	3952	Eosinophill_percentage	FONTAINE_THYROID_TUMOR_UNCERTAIN_MALIGNANCY_UP	33	0.563198	0.69
3844	3985	Eosinophill_percentage	PID_REELIN_PATHWAY	28	0.568673	0.69
3845	4192	Eosinophill_percentage	MCGOWAN_RSP6_TARGETS_UP	19	0.616148	0.69
3846	4292	Eosinophill_percentage	REACTOME_INTERACTION_WITH_CUMULUS_CELLS_AND_THE_ZONA_PELLUCIDA	10	0.640365	0.69
3847	2856	Eosinophill_percentage	BROWNE_HCMV_INFECTION_4HR_DN	225	0.334382	0.691
3848	3686	Eosinophill_percentage	SCHEIDEREIT_IKK_INTERACTING_PROTEINS	52	0.509389	0.691
3849	3929	Eosinophill_percentage	AIGNER_ZEB1_TARGETS	31	0.560525	0.691
3850	4131	Eosinophill_percentage	REACTOME_KILLING_MECHANISMS	11	0.599629	0.691
3851	4167	Eosinophill_percentage	DAVIES_MULTIPLE_MYELOMA_VS_MGUS_UP	12	0.609805	0.691
3852	4281	Eosinophill_percentage	SABATES_COLORECTAL_ADENOMA_SIZE_DN	11	0.635023	0.691
3853	3583	Eosinophill_percentage	REACTOME_NUCLEOTIDE_EXCISION_REPAIR	105	0.485925	0.692
3854	3766	Eosinophill_percentage	LIU_OVARIAN_CANCER_TUMORS_AND_XENOGRAFTS_XDGS_UP	75	0.529252	0.692
3855	3197	Eosinophill_percentage	MCBRYAN_PUBERTAL_BREAST_3_4WK_UP	186	0.406743	0.693
3856	3254	Eosinophill_percentage	BANDRES_RESPONSE_TO_CARMUSTIN_MGMT_48HR_DN	141	0.418178	0.693
3857	3315	Eosinophill_percentage	DOANE_RESPONSE_TO_ANDROGEN_UP	158	0.431667	0.693
3858	3627	Eosinophill_percentage	MORI_IMMATURE_B_LYMPHOCYTE_DN	84	0.494869	0.693
3859	2824	Eosinophill_percentage	DAVICIONI_MOLECULAR_ARMS_VS_ERMS_UP	285	0.328039	0.694
3860	3781	Eosinophill_percentage	PID_BETA_CATENIN_NUC_PATHWAY	68	0.532793	0.694
3861	3833	Eosinophill_percentage	REACTOME_RETROGRADE_TRANSPORT_AT_THE_TRANS_GOLGI_NETWORK	46	0.540906	0.694
3862	4030	Eosinophill_percentage	MURAKAMI_UV_RESPONSE_6HR_UP	30	0.57922	0.694
3863	4033	Eosinophill_percentage	BILBAN_B_CLL_LPL_DN	38	0.579773	0.694
3864	3768	Eosinophill_percentage	WP_OXYSTEROLS_DERIVED_FROM_CHOLESTEROL	43	0.529686	0.695
3865	3873	Eosinophill_percentage	PARK_HSC_MARKERS	40	0.54889	0.695
3866	4148	Eosinophill_percentage	KANG_AR_TARGETS_UP	14	0.605398	0.695
3867	4164	Eosinophill_percentage	REACTOME_GLYCOGEN_BREAKDOWN_GLYCOGENOLYSIS	11	0.608859	0.695
3868	4179	Eosinophill_percentage	BIOCARTA_CALCINEURIN_PATHWAY	18	0.614182	0.695
3869	4236	Eosinophill_percentage	KEGG_MEDICUS_REFERENCE_FLT3LG_FLT3_RAS_PI3K_SIGNALING_PATHWAY	15	0.626808	0.695
3870	4269	Eosinophill_percentage	KEGG_MEDICUS_REFERENCE_EGF_EGFR_RAS_PI3K_SIGNALING_PATHWAY	15	0.632808	0.695
3871	3383	Eosinophill_percentage	JINESH_BLEBBISHIELD_TRANSFORMED_STEM_CELL_SPHERES_UP	145	0.44338	0.696
3872	3999	Eosinophill_percentage	KEGG_MEDICUS_PATHOGEN_SALMONELLA_SOPB_TO_ARNO_ARF_ACTB_G_SIGNALING_PATHWAY	29	0.572427	0.696
3873	4123	Eosinophill_percentage	WP_RELATIONSHIP_BETWEEN_INFLAMMATION_COX_2_AND_EGFR	25	0.598028	0.696
3874	4250	Eosinophill_percentage	GOERING_BLOOD_HDL_CHOLESTEROL_QTL_TRANS	12	0.628992	0.696
3875	4314	Eosinophill_percentage	REACTOME_PROCESSING_OF_SMDT1	12	0.645699	0.696
3876	3377	Eosinophill_percentage	WONG_MITOCHONDRIA_GENE_MODULE	185	0.441815	0.697
3877	4000	Eosinophill_percentage	TIEN_INTESTINE_PROBIOTICS_6HR_UP	47	0.572434	0.697
3878	4023	Eosinophill_percentage	YANG_BREAST_CANCER_ESR1_LASER_DN	42	0.578078	0.697
3879	4028	Eosinophill_percentage	VANASSE_BCL2_TARGETS_UP	27	0.578646	0.697
3880	4058	Eosinophill_percentage	REACTOME_NRIF_SIGNALS_CELL_DEATH_FROM_THE_NUCLEUS	16	0.583903	0.697
3881	4093	Eosinophill_percentage	WP_ALSTROM_SYNDROME	31	0.591547	0.697
3882	2259	Eosinophill_percentage	PATIL_LIVER_CANCER	505	0.223251	0.698
3883	3522	Eosinophill_percentage	PID_ERBB1_DOWNSTREAM_PATHWAY	100	0.474197	0.698
3884	3717	Eosinophill_percentage	BHAT_ESR1_TARGETS_VIA_AKT1_DN	77	0.518581	0.698
3885	3968	Eosinophill_percentage	REACTOME_CA_DEPENDENT_EVENTS	35	0.565911	0.698
3886	4091	Eosinophill_percentage	REACTOME_TRANSCRIPTIONAL_REGULATION_BY_THE_AP_2_TFAP2_FAMILY_OF_TRANSCRIPTION_FACTORS	34	0.590374	0.698
3887	2441	Eosinophill_percentage	CAIRO_HEPATOBLASTOMA_CLASSES_UP	497	0.255338	0.699
3888	2964	Eosinophill_percentage	LIU_SOX4_TARGETS_DN	275	0.354519	0.699
3889	3570	Eosinophill_percentage	REACTOME_POST_TRANSLATIONAL_MODIFICATION_SYNTHESIS_OF_GPI_ANCHORED_PROTEINS	75	0.484427	0.699
3890	3588	Eosinophill_percentage	WP_COMPLEMENT_SYSTEM_IN_NEURONAL_DEVELOPMENT_AND_PLASTICITY	83	0.486808	0.699
3891	3758	Eosinophill_percentage	GROSS_HYPOXIA_VIA_HIF1A_UP	72	0.527942	0.699
3892	4223	Eosinophill_percentage	JEON_SMAD6_TARGETS_DN	19	0.623927	0.699
3893	2892	Eosinophill_percentage	BRUINS_UVC_RESPONSE_EARLY_LATE	278	0.342276	0.7
3894	3456	Eosinophill_percentage	REACTOME_CLATHRIN_MEDIATED_ENDOCYTOSIS	129	0.460426	0.7
3895	3684	Eosinophill_percentage	MOREAUX_B_LYMPHOCYTE_MATURATION_BY_TACI_UP	75	0.509063	0.7
3896	3862	Eosinophill_percentage	GENTILE_UV_LOW_DOSE_DN	58	0.546538	0.7
3897	4154	Eosinophill_percentage	REACTOME_M_DECAY_DEGRADATION_OF_MATERNAL_MRNAS_BY_MATERNALLY_STORED_FACTORS	30	0.606379	0.7
3898	4226	Eosinophill_percentage	PID_ALK2_PATHWAY	11	0.624838	0.7
3899	4266	Eosinophill_percentage	REACTOME_SYNTHESIS_SECRETION_AND_INACTIVATION_OF_GLUCOSE_DEPENDENT_INSULINOTROPIC_POLYPEPTIDE_GIP	12	0.632087	0.7
3900	3091	Eosinophill_percentage	ACEVEDO_LIVER_TUMOR_VS_NORMAL_ADJACENT_TISSUE_DN	226	0.3824	0.701
3901	3525	Eosinophill_percentage	IVANOVA_HEMATOPOIESIS_INTERMEDIATE_PROGENITOR	120	0.475063	0.701
3902	3732	Eosinophill_percentage	PID_TRKR_PATHWAY	60	0.521223	0.701
3903	3848	Eosinophill_percentage	SONG_TARGETS_OF_IE86_CMV_PROTEIN	52	0.543113	0.701
3904	4106	Eosinophill_percentage	REACTOME_NUCLEAR_PORE_COMPLEX_NPC_DISASSEMBLY	34	0.594861	0.701
3905	4126	Eosinophill_percentage	BIOCARTA_CK1_PATHWAY	16	0.598723	0.701
3906	4151	Eosinophill_percentage	BAE_BRCA1_TARGETS_DN	29	0.605736	0.701
3907	4273	Eosinophill_percentage	REACTOME_GAB1_SIGNALOSOME	15	0.633944	0.701
3908	3594	Eosinophill_percentage	ZHANG_RESPONSE_TO_IKK_INHIBITOR_AND_TNF_DN	95	0.487454	0.702
3909	3950	Eosinophill_percentage	WP_MET_IN_TYPE_1_PAPILLARY_RENAL_CELL_CARCINOMA	51	0.562937	0.702
3910	4075	Eosinophill_percentage	REACTOME_LAMININ_INTERACTIONS	24	0.587932	0.702
3911	4300	Eosinophill_percentage	BIOCARTA_PLATELETAPP_PATHWAY	9	0.64279	0.702
3912	2821	Eosinophill_percentage	JINESH_BLEBBISHIELD_TO_IMMUNE_CELL_FUSION_PBSHMS_DN	318	0.327634	0.703
3913	3461	Eosinophill_percentage	BROWN_MYELOID_CELL_DEVELOPMENT_UP	149	0.46145	0.703
3914	3928	Eosinophill_percentage	REACTOME_ASSEMBLY_OF_COLLAGEN_FIBRILS_AND_OTHER_MULTIMERIC_STRUCTURES	52	0.560484	0.703
3915	4158	Eosinophill_percentage	PARK_HSC_VS_MULTIPOTENT_PROGENITORS_UP	16	0.607009	0.703
3916	4284	Eosinophill_percentage	REACTOME_ACETYLCHOLINE_NEUROTRANSMITTER_RELEASE_CYCLE	15	0.636732	0.703
3917	4326	Eosinophill_percentage	REACTOME_SIGNALING_BY_PDGFRA_TRANSMEMBRANE_JUXTAMEMBRANE_AND_KINASE_DOMAIN_MUTANTS	11	0.647745	0.703
3918	4328	Eosinophill_percentage	WP_ENTEROHEPATIC_CIRCULATION_OF_BILE_ACIDS	11	0.648614	0.703
3919	3136	Eosinophill_percentage	WINTER_HYPOXIA_METAGENE	209	0.390945	0.704
3920	3925	Eosinophill_percentage	WP_DISRUPTION_OF_POSTSYNAPTIC_SIGNALING_BY_CNV	30	0.560146	0.704
3921	4324	Eosinophill_percentage	KEGG_MEDICUS_REFERENCE_PURINE_SALVAGE_PATHWAY_ADENINE_TO_AMP	10	0.647472	0.704
3922	3219	Eosinophill_percentage	MIKKELSEN_NPC_HCP_WITH_H3K4ME3_AND_H3K27ME3	196	0.410875	0.705
3923	4120	Eosinophill_percentage	REACTOME_TFAP2_AP_2_FAMILY_REGULATES_TRANSCRIPTION_OF_GROWTH_FACTORS_AND_THEIR_RECEPTORS	13	0.597422	0.705
3924	4194	Eosinophill_percentage	HOLLEMAN_PREDNISOLONE_RESISTANCE_ALL_DN	11	0.616913	0.705
3925	3222	Eosinophill_percentage	AFFAR_YY1_TARGETS_DN	226	0.411146	0.706
3926	4165	Eosinophill_percentage	BURTON_ADIPOGENESIS_10	26	0.608872	0.706
3927	4253	Eosinophill_percentage	REACTOME_LAGGING_STRAND_SYNTHESIS	19	0.629721	0.706
3928	4212	Eosinophill_percentage	RIZ_ERYTHROID_DIFFERENTIATION_HEMGN	26	0.621349	0.707
3929	1943	Eosinophill_percentage	PEREZ_TP53_TARGETS	884	0.174081	0.708
3930	3533	Eosinophill_percentage	KAAB_FAILED_HEART_ATRIUM_DN	129	0.476516	0.708
3931	4070	Eosinophill_percentage	STOSSI_RESPONSE_TO_ESTRADIOL	36	0.587393	0.708
3932	4200	Eosinophill_percentage	REACTOME_RHOBTB1_GTPASE_CYCLE	22	0.618564	0.708
3933	4240	Eosinophill_percentage	NABA_MATRISOME_HIGHLY_METASTATIC_MELANOMA_TUMOR_CELL_DERIVED	12	0.627454	0.708
3934	4063	Eosinophill_percentage	GUENTHER_GROWTH_SPHERICAL_VS_ADHERENT_DN	24	0.585667	0.709
3935	4076	Eosinophill_percentage	KEGG_ALANINE_ASPARTATE_AND_GLUTAMATE_METABOLISM	29	0.58809	0.709
3936	4207	Eosinophill_percentage	KEGG_MEDICUS_VARIANT_MUTATION_INACTIVATED_PDE11A_PDE8B_TO_ACTH_CORTISOL_SIGNALING_PATHWAY	20	0.620138	0.709
3937	4331	Eosinophill_percentage	HOLLEMAN_PREDNISOLONE_RESISTANCE_B_ALL_DN	11	0.64936	0.709
3938	4341	Eosinophill_percentage	KEGG_MEDICUS_REFERENCE_CENPE_INTERACTION_WITH_NDC80_COMPLEX	12	0.651222	0.709
3939	4358	Eosinophill_percentage	REACTOME_FGFR3_LIGAND_BINDING_AND_ACTIVATION	12	0.65559	0.709
3940	3689	Eosinophill_percentage	REACTOME_P75_NTR_RECEPTOR_MEDIATED_SIGNALLING	88	0.509655	0.71
3941	4193	Eosinophill_percentage	REACTOME_APC_C_CDC20_MEDIATED_DEGRADATION_OF_CYCLIN_B	24	0.616492	0.71
3942	4197	Eosinophill_percentage	REACTOME_RNA_POLYMERASE_I_TRANSCRIPTION_TERMINATION	27	0.617904	0.71
3943	4263	Eosinophill_percentage	REACTOME_P75NTR_RECRUITS_SIGNALLING_COMPLEXES	12	0.63181	0.71
3944	3418	Eosinophill_percentage	SMIRNOV_RESPONSE_TO_IR_6HR_UP	143	0.452275	0.711
3945	4239	Eosinophill_percentage	NIKOLSKY_BREAST_CANCER_21Q22_AMPLICON	2	0.627233	0.711
3946	4307	Eosinophill_percentage	BANDRES_RESPONSE_TO_CARMUSTIN_MGMT_48HR_UP	18	0.644229	0.711
3947	3762	Eosinophill_percentage	BONCI_TARGETS_OF_MIR15A_AND_MIR16_1	88	0.528874	0.712
3948	4208	Eosinophill_percentage	VISALA_RESPONSE_TO_HEAT_SHOCK_AND_AGING_DN	12	0.620594	0.712
3949	4320	Eosinophill_percentage	CHEOK_RESPONSE_TO_MERCAPTOPURINE_UP	10	0.646956	0.712
3950	3881	Eosinophill_percentage	REACTOME_SUMOYLATION_OF_CHROMATIN_ORGANIZATION_PROTEINS	51	0.551298	0.713
3951	4073	Eosinophill_percentage	REACTOME_HSF1_ACTIVATION	27	0.587759	0.713
3952	4348	Eosinophill_percentage	FOURNIER_ACINAR_DEVELOPMENT_LATE_UP	11	0.65305	0.713
3953	4395	Eosinophill_percentage	JI_CARCINOGENESIS_BY_KRAS_AND_STK11_UP	11	0.665891	0.713
3954	3035	Eosinophill_percentage	IVANOVA_HEMATOPOIESIS_MATURE_CELL	250	0.369873	0.714
3955	3282	Eosinophill_percentage	AMIT_EGF_RESPONSE_480_HELA	147	0.425527	0.714
3956	3348	Eosinophill_percentage	YAMAZAKI_TCEB3_TARGETS_UP	151	0.437645	0.714
3957	3493	Eosinophill_percentage	BOYLAN_MULTIPLE_MYELOMA_C_D_UP	120	0.467408	0.714
3958	3825	Eosinophill_percentage	REACTOME_SLC_TRANSPORTER_DISORDERS	87	0.540222	0.714
3959	3962	Eosinophill_percentage	WANG_BARRETTS_ESOPHAGUS_UP	48	0.564542	0.714
3960	4086	Eosinophill_percentage	PID_FRA_PATHWAY	35	0.589562	0.714
3961	4335	Eosinophill_percentage	REACTOME_DEFECTIVE_C1GALT1C1_CAUSES_TNPS	12	0.6502	0.714
3962	4338	Eosinophill_percentage	NIKOLSKY_BREAST_CANCER_7P15_AMPLICON	1	0.651001	0.714
3963	4350	Eosinophill_percentage	YIH_RESPONSE_TO_ARSENITE_C1	21	0.653386	0.714
3964	4352	Eosinophill_percentage	BIOCARTA_BCELLSURVIVAL_PATHWAY	14	0.653524	0.714
3965	4098	Eosinophill_percentage	WP_MATRIX_METALLOPROTEINASES	21	0.592321	0.715
3966	4241	Eosinophill_percentage	BILANGES_SERUM_SENSITIVE_VIA_TSC1	21	0.627556	0.715
3967	4248	Eosinophill_percentage	MALIK_REPRESSED_BY_ESTROGEN	13	0.628749	0.715
3968	4271	Eosinophill_percentage	REACTOME_SEROTONIN_NEUROTRANSMITTER_RELEASE_CYCLE	15	0.633518	0.715
3969	3636	Eosinophill_percentage	RODRIGUES_DCC_TARGETS_DN	109	0.497028	0.716
3970	3782	Eosinophill_percentage	MORI_PRE_BI_LYMPHOCYTE_UP	71	0.532902	0.716
3971	3822	Eosinophill_percentage	SHEDDEN_LUNG_CANCER_GOOD_SURVIVAL_A5	58	0.539666	0.716
3972	4107	Eosinophill_percentage	VALK_AML_WITH_CEBPA	33	0.594929	0.716
3973	4224	Eosinophill_percentage	REACTOME_HSF1_DEPENDENT_TRANSACTIVATION	34	0.624254	0.716
3974	4260	Eosinophill_percentage	KEGG_PRIMARY_BILE_ACID_BIOSYNTHESIS	16	0.631111	0.716
3975	4330	Eosinophill_percentage	REACTOME_RIBAVIRIN_ADME	10	0.649279	0.716
3976	4342	Eosinophill_percentage	WANG_RECURRENT_LIVER_CANCER_DN	16	0.65129	0.716
3977	2918	Eosinophill_percentage	MUELLER_PLURINET	266	0.347743	0.717
3978	2974	Eosinophill_percentage	WANG_LMO4_TARGETS_UP	303	0.35618	0.717
3979	3818	Eosinophill_percentage	REACTOME_ACTIVATION_OF_NMDA_RECEPTORS_AND_POSTSYNAPTIC_EVENTS	79	0.538884	0.717
3980	3921	Eosinophill_percentage	WP_GLYCOLYSIS_AND_GLUCONEOGENESIS	38	0.558557	0.717
3981	3990	Eosinophill_percentage	VANTVEER_BREAST_CANCER_METASTASIS_UP	41	0.56973	0.717
3982	4050	Eosinophill_percentage	REACTOME_BASE_EXCISION_REPAIR	43	0.582738	0.717
3983	4187	Eosinophill_percentage	REACTOME_MATURATION_OF_SARS_COV_1_NUCLEOPROTEIN	11	0.615283	0.717
3984	4283	Eosinophill_percentage	SCHAEFFER_PROSTATE_DEVELOPMENT_AND_CANCER_BOX4_DN	32	0.636441	0.717
3985	2257	Eosinophill_percentage	ACEVEDO_LIVER_TUMOR_VS_NORMAL_ADJACENT_TISSUE_UP	653	0.222983	0.718
3986	2838	Eosinophill_percentage	LIM_MAMMARY_STEM_CELL_DN	348	0.331331	0.718
3987	3485	Eosinophill_percentage	ZHOU_CELL_CYCLE_GENES_IN_IR_RESPONSE_24HR	113	0.465843	0.718
3988	4056	Eosinophill_percentage	KEGG_MTOR_SIGNALING_PATHWAY	48	0.583493	0.718
3989	4082	Eosinophill_percentage	DELACROIX_RAR_TARGETS_UP	42	0.588875	0.718
3990	4143	Eosinophill_percentage	REACTOME_GLUTAMATE_AND_GLUTAMINE_METABOLISM	11	0.603848	0.718
3991	4322	Eosinophill_percentage	REACTOME_SIGNALING_BY_FGFR4_IN_DISEASE	11	0.647239	0.718
3992	4392	Eosinophill_percentage	REACTOME_ACETYLCHOLINE_BINDING_AND_DOWNSTREAM_EVENTS	10	0.664743	0.718
3993	3389	Eosinophill_percentage	KATSANOU_ELAVL1_TARGETS_UP	148	0.444871	0.719
3994	3479	Eosinophill_percentage	CARRILLOREIXACH_HEPATOBLASTOMA_VS_NORMAL_HYPOMETHYLATED_AND_UP	156	0.464176	0.719
3995	3683	Eosinophill_percentage	DUTERTRE_ESTRADIOL_RESPONSE_6HR_DN	83	0.509021	0.719
3996	3795	Eosinophill_percentage	KEGG_LONG_TERM_POTENTIATION	64	0.535543	0.719
3997	3887	Eosinophill_percentage	REACTOME_ASPIRIN_ADME	24	0.552727	0.719
3998	3922	Eosinophill_percentage	FONTAINE_PAPILLARY_THYROID_CARCINOMA_UP	60	0.558994	0.719
3999	3981	Eosinophill_percentage	LY_AGING_OLD_DN	50	0.567848	0.719
4000	4201	Eosinophill_percentage	REACTOME_TRAF6_MEDIATED_IRF7_ACTIVATION	16	0.618593	0.719
4001	4204	Eosinophill_percentage	BIOCARTA_RAC1_PATHWAY	21	0.619191	0.719
4002	4264	Eosinophill_percentage	REACTOME_WNT5A_DEPENDENT_INTERNALIZATION_OF_FZD2_FZD5_AND_ROR2	13	0.631912	0.719
4003	4337	Eosinophill_percentage	WP_QUERCETIN_AND_NF_KB_AP_1_INDUCED_APOPTOSIS	15	0.650825	0.719
4004	3653	Eosinophill_percentage	REACTOME_INTEGRATION_OF_ENERGY_METABOLISM	100	0.500961	0.72
4005	4181	Eosinophill_percentage	CHANDRAN_METASTASIS_TOP50_UP	29	0.614306	0.72
4006	4218	Eosinophill_percentage	REACTOME_GOLGI_CISTERNAE_PERICENTRIOLAR_STACK_REORGANIZATION	14	0.622219	0.72
4007	4259	Eosinophill_percentage	TERAMOTO_OPN_TARGETS_CLUSTER_4	14	0.630714	0.72
4008	4261	Eosinophill_percentage	WP_SPHINGOLIPID_METABOLISM_OVERVIEW	23	0.631456	0.72
4009	4415	Eosinophill_percentage	KEGG_MEDICUS_REFERENCE_BILE_ACID_BIOSYNTHESIS	14	0.670412	0.72
4010	3769	Eosinophill_percentage	DELASERNA_MYOD_TARGETS_UP	76	0.529807	0.721
4011	4149	Eosinophill_percentage	PID_NETRIN_PATHWAY	32	0.605582	0.721
4012	4175	Eosinophill_percentage	REACTOME_STRIATED_MUSCLE_CONTRACTION	30	0.612758	0.721
4013	3398	Eosinophill_percentage	ANDERSEN_CHOLANGIOCARCINOMA_CLASS2	158	0.44682	0.722
4014	3824	Eosinophill_percentage	WHITFIELD_CELL_CYCLE_G1_S	110	0.540178	0.722
4015	3901	Eosinophill_percentage	PID_SYNDECAN_4_PATHWAY	32	0.555719	0.722
4016	4026	Eosinophill_percentage	OSADA_ASCL1_TARGETS_UP	40	0.578599	0.722
4017	4115	Eosinophill_percentage	GENTILE_UV_RESPONSE_CLUSTER_D5	35	0.597092	0.722
4018	4232	Eosinophill_percentage	DACOSTA_ERCC3_ALLELE_XPCS_VS_TTD_DN	31	0.626277	0.722
4019	4373	Eosinophill_percentage	NEBEN_AML_WITH_FLT3_OR_NRAS_DN	12	0.659882	0.722
4020	3561	Eosinophill_percentage	BYSTRYKH_HEMATOPOIESIS_STEM_CELL_AND_BRAIN_QTL_TRANS	142	0.482945	0.723
4021	3879	Eosinophill_percentage	ZHAN_MULTIPLE_MYELOMA_CD1_AND_CD2_UP	77	0.550997	0.723
4022	3974	Eosinophill_percentage	LIAO_HAVE_SOX4_BINDING_SITES	40	0.566838	0.723
4023	4036	Eosinophill_percentage	WP_PEPTIDE_GPCRS	56	0.580435	0.723
4024	4196	Eosinophill_percentage	WEBER_METHYLATED_HCP_IN_SPERM_DN	29	0.617583	0.723
4025	4296	Eosinophill_percentage	KEGG_MEDICUS_REFERENCE_NON_HOMOLOGOUS_END_JOINING	13	0.641111	0.723
4026	4351	Eosinophill_percentage	KEGG_MEDICUS_REFERENCE_CA2_CAM_VGCC_RYR_SIGNALING_PATHWAY	11	0.65346	0.723
4027	3926	Eosinophill_percentage	BREDEMEYER_RAG_SIGNALING_NOT_VIA_ATM_UP	59	0.56015	0.724
4028	4172	Eosinophill_percentage	REACTOME_REGULATION_OF_HOMOTYPIC_CELL_CELL_ADHESION	28	0.612227	0.724
4029	4249	Eosinophill_percentage	WP_BLADDER_CANCER	37	0.628765	0.724
4030	4316	Eosinophill_percentage	FINETTI_BREAST_CANCER_KINOME_RED	16	0.646201	0.724
4031	4369	Eosinophill_percentage	REACTOME_SIGNALING_BY_ACTIVATED_POINT_MUTANTS_OF_FGFR1	10	0.658522	0.724
4032	4390	Eosinophill_percentage	REACTOME_PURINE_SALVAGE	12	0.66441	0.724
4033	4418	Eosinophill_percentage	REACTOME_SEROTONIN_RECEPTORS	11	0.671453	0.724
4034	4472	Eosinophill_percentage	BIOCARTA_AGPCR_PATHWAY	11	0.683149	0.724
4035	3960	Eosinophill_percentage	WP_STEROL_REGULATORY_ELEMENT_BINDING_PROTEINS_SREBP_SIGNALING	67	0.564375	0.725
4036	3983	Eosinophill_percentage	PID_ERA_GENOMIC_PATHWAY	62	0.568194	0.725
4037	4060	Eosinophill_percentage	REACTOME_BINDING_AND_UPTAKE_OF_LIGANDS_BY_SCAVENGER_RECEPTORS	38	0.584259	0.725
4038	4313	Eosinophill_percentage	PID_INTEGRIN5_PATHWAY	16	0.645474	0.725
4039	4371	Eosinophill_percentage	SU_KIDNEY	12	0.659167	0.725
4040	3906	Eosinophill_percentage	HESS_TARGETS_OF_HOXA9_AND_MEIS1_UP	67	0.556456	0.726
4041	4085	Eosinophill_percentage	GENTILE_RESPONSE_CLUSTER_D3	51	0.589425	0.726
4042	4213	Eosinophill_percentage	SIG_REGULATION_OF_THE_ACTIN_CYTOSKELETON_BY_RHO_GTPASES	29	0.621389	0.726
4043	4278	Eosinophill_percentage	REACTOME_PHOSPHORYLATION_OF_THE_APC_C	20	0.634521	0.726
4044	4015	Eosinophill_percentage	ASTON_MAJOR_DEPRESSIVE_DISORDER_UP	42	0.576288	0.727
4045	4116	Eosinophill_percentage	ENGELMANN_CANCER_PROGENITORS_DN	61	0.597115	0.727
4046	4173	Eosinophill_percentage	WP_HIPPO_YAP_SIGNALING	22	0.612313	0.727
4047	4180	Eosinophill_percentage	GOBERT_CORE_OLIGODENDROCYTE_DIFFERENTIATION	40	0.614297	0.727
4048	4254	Eosinophill_percentage	REACTOME_PEPTIDE_HORMONE_BIOSYNTHESIS	10	0.629954	0.727
4049	4267	Eosinophill_percentage	LIN_MELANOMA_COPY_NUMBER_DN	29	0.632625	0.727
4050	4287	Eosinophill_percentage	REACTOME_DEPOSITION_OF_NEW_CENPA_CONTAINING_NUCLEOSOMES_AT_THE_CENTROMERE	23	0.637401	0.727
4051	4305	Eosinophill_percentage	DACOSTA_ERCC3_ALLELE_XPCS_VS_TTD_UP	27	0.643817	0.727
4052	4311	Eosinophill_percentage	WACKER_HYPOXIA_TARGETS_OF_VHL	13	0.645172	0.727
4053	4424	Eosinophill_percentage	BIOCARTA_BARRESTIN_PATHWAY	10	0.67286	0.727
4054	3847	Eosinophill_percentage	BOYLAN_MULTIPLE_MYELOMA_D_UP	80	0.542986	0.728
4055	4246	Eosinophill_percentage	KAMMINGA_SENESCENCE	37	0.628517	0.728
4056	4340	Eosinophill_percentage	REACTOME_DEFECTIVE_GALNT3_CAUSES_HFTC	12	0.651076	0.728
4057	2480	Eosinophill_percentage	FLECHNER_BIOPSY_KIDNEY_TRANSPLANT_OK_VS_DONOR_UP	482	0.261785	0.729
4058	4009	Eosinophill_percentage	ZHAN_MULTIPLE_MYELOMA_PR_DN	47	0.574648	0.729
4059	4410	Eosinophill_percentage	CHIANG_LIVER_CANCER_SUBCLASS_INTERFERON_UP	23	0.669946	0.729
4060	4426	Eosinophill_percentage	BREUHAHN_GROWTH_FACTOR_SIGNALING_IN_LIVER_CANCER	15	0.672981	0.729
4061	3300	Eosinophill_percentage	ZWANG_CLASS_3_TRANSIENTLY_INDUCED_BY_EGF	205	0.42902	0.73
4062	4045	Eosinophill_percentage	MIKKELSEN_IPS_HCP_WITH_H3_UNMETHYLATED	66	0.581983	0.73
4063	4289	Eosinophill_percentage	PID_NECTIN_PATHWAY	25	0.639269	0.73
4064	4312	Eosinophill_percentage	REACTOME_INHIBITION_OF_THE_PROTEOLYTIC_ACTIVITY_OF_APC_C_REQUIRED_FOR_THE_ONSET_OF_ANAPHASE_BY_MITOTIC_SPINDLE_CHECKPOINT_COMPONENTS	21	0.64525	0.73
4065	3964	Eosinophill_percentage	PELLICCIOTTA_HDAC_IN_ANTIGEN_PRESENTATION_UP	60	0.565149	0.731
4066	4190	Eosinophill_percentage	TSENG_ADIPOGENIC_POTENTIAL_UP	25	0.615708	0.731
4067	4301	Eosinophill_percentage	ELLWOOD_MYC_TARGETS_UP	13	0.642915	0.731
4068	4463	Eosinophill_percentage	KYNG_WERNER_SYNDROM_UP	11	0.681764	0.731
4069	4464	Eosinophill_percentage	REACTOME_REDUCTION_OF_CYTOSOLIC_CA_LEVELS	11	0.682105	0.731
4070	3731	Eosinophill_percentage	AZARE_NEOPLASTIC_TRANSFORMATION_BY_STAT3_UP	112	0.520834	0.732
4071	3937	Eosinophill_percentage	BOSCO_INTERFERON_INDUCED_ANTIVIRAL_MODULE	67	0.561406	0.732
4072	3986	Eosinophill_percentage	AMIT_SERUM_RESPONSE_120_MCF10A	63	0.568951	0.732
4073	3992	Eosinophill_percentage	NAKAYAMA_SOFT_TISSUE_TUMORS_PCA1_DN	66	0.570362	0.732
4074	4195	Eosinophill_percentage	PID_THROMBIN_PAR1_PATHWAY	39	0.616966	0.732
4075	2603	Eosinophill_percentage	GOBERT_OLIGODENDROCYTE_DIFFERENTIATION_UP	470	0.287588	0.733
4076	3406	Eosinophill_percentage	TONKS_TARGETS_OF_RUNX1_RUNX1T1_FUSION_HSC_UP	163	0.449714	0.733
4077	3946	Eosinophill_percentage	SCHUETZ_BREAST_CANCER_DUCTAL_INVASIVE_DN	77	0.562776	0.733
4078	4150	Eosinophill_percentage	HOQUE_METHYLATED_IN_CANCER	55	0.605666	0.733
4079	4387	Eosinophill_percentage	BIOCARTA_CHREBP_PATHWAY	19	0.662944	0.733
4080	4417	Eosinophill_percentage	MATZUK_EMBRYONIC_GERM_CELL	18	0.671305	0.733
4081	4255	Eosinophill_percentage	WP_AUTOPHAGY	28	0.630024	0.734
4082	4405	Eosinophill_percentage	WP_SULFATION_BIOTRANSFORMATION_REACTION	11	0.668573	0.734
4083	4457	Eosinophill_percentage	KEGG_MEDICUS_REFERENCE_TRH_TRHR_PLCB_PKC_SIGNALING_PATHWAY	12	0.680586	0.734
4084	4552	Eosinophill_percentage	KEGG_MEDICUS_PATHOGEN_HCMV_US28_TO_GNAQ_PLCB_G_CALCINEURIN_SIGNALING_PATHWAY	18	0.7016	0.734
4085	4203	Eosinophill_percentage	BOYAULT_LIVER_CANCER_SUBCLASS_G12_UP	38	0.619054	0.735
4086	4244	Eosinophill_percentage	FIGUEROA_AML_METHYLATION_CLUSTER_6_DN	29	0.628307	0.735
4087	4318	Eosinophill_percentage	CARDOSO_RESPONSE_TO_GAMMA_RADIATION_AND_3AB	13	0.646647	0.735
4088	4332	Eosinophill_percentage	REACTOME_PRESYNAPTIC_FUNCTION_OF_KAINATE_RECEPTORS	20	0.649429	0.735
4089	4333	Eosinophill_percentage	WP_DRAVET_SYNDROME	24	0.649726	0.735
4090	4362	Eosinophill_percentage	KEGG_MEDICUS_REFERENCE_TLR7_9_IRF7_SIGNALING_PATHWAY	4	0.656393	0.735
4091	4386	Eosinophill_percentage	BIOCARTA_LONGEVITY_PATHWAY	15	0.662856	0.735
4092	4420	Eosinophill_percentage	REACTOME_SIGNALING_BY_ERBB2_IN_CANCER	25	0.672247	0.736
4093	4022	Eosinophill_percentage	ZAMORA_NOS2_TARGETS_DN	75	0.57805	0.737
4094	4111	Eosinophill_percentage	ZHANG_GATA6_TARGETS_DN	56	0.596736	0.737
4095	4136	Eosinophill_percentage	NAKAMURA_METASTASIS_MODEL_DN	40	0.600952	0.737
4096	4274	Eosinophill_percentage	REACTOME_MISCELLANEOUS_TRANSPORT_AND_BINDING_EVENTS	20	0.634235	0.737
4097	4412	Eosinophill_percentage	LE_NEURONAL_DIFFERENTIATION_DN	18	0.670081	0.737
4098	4506	Eosinophill_percentage	NABA_MATRISOME_HIGHLY_METASTATIC_MELANOMA	18	0.690784	0.737
4099	3687	Eosinophill_percentage	SOTIRIOU_BREAST_CANCER_GRADE_1_VS_3_UP	131	0.509493	0.738
4100	4018	Eosinophill_percentage	SANSOM_WNT_PATHWAY_REQUIRE_MYC	59	0.577423	0.738
4101	4279	Eosinophill_percentage	REACTOME_SIGNALING_BY_ALK	25	0.634714	0.738
4102	4367	Eosinophill_percentage	HASLINGER_B_CLL_WITH_CHROMOSOME_12_TRISOMY	20	0.657729	0.738
4103	4427	Eosinophill_percentage	REACTOME_RAS_ACTIVATION_UPON_CA2_INFLUX_THROUGH_NMDA_RECEPTOR	18	0.67305	0.738
4104	4437	Eosinophill_percentage	KEGG_GLYCOSPHINGOLIPID_BIOSYNTHESIS_GLOBO_SERIES	12	0.675587	0.738
4105	4453	Eosinophill_percentage	WP_OMEGA_3_OMEGA_6_FATTY_ACID_SYNTHESIS	12	0.679922	0.738
4106	4481	Eosinophill_percentage	PID_ARF_3PATHWAY	18	0.684751	0.738
4107	3941	Eosinophill_percentage	HADDAD_T_LYMPHOCYTE_AND_NK_PROGENITOR_UP	72	0.561902	0.739
4108	4347	Eosinophill_percentage	NOJIMA_SFRP2_TARGETS_DN	24	0.652713	0.739
4109	4356	Eosinophill_percentage	WP_GDNF_RET_SIGNALING_AXIS	21	0.654937	0.739
4110	4423	Eosinophill_percentage	REACTOME_EICOSANOID_LIGAND_BINDING_RECEPTORS	12	0.672759	0.739
4111	3304	Eosinophill_percentage	CONCANNON_APOPTOSIS_BY_EPOXOMICIN_UP	211	0.429922	0.74
4112	4411	Eosinophill_percentage	REACTOME_FGFR1_MUTANT_RECEPTOR_ACTIVATION	27	0.669994	0.74
4113	3290	Eosinophill_percentage	KUMAR_PATHOGEN_LOAD_BY_MACROPHAGES	221	0.426993	0.741
4114	3464	Eosinophill_percentage	CAIRO_HEPATOBLASTOMA_CLASSES_DN	188	0.461857	0.741
4115	3754	Eosinophill_percentage	ELVIDGE_HIF1A_AND_HIF2A_TARGETS_DN	95	0.526506	0.741
4116	4084	Eosinophill_percentage	GRAHAM_NORMAL_QUIESCENT_VS_NORMAL_DIVIDING_DN	79	0.589248	0.741
4117	4243	Eosinophill_percentage	WANG_ADIPOGENIC_GENES_REPRESSED_BY_SIRT1	25	0.628144	0.741
4118	4336	Eosinophill_percentage	WP_PKC_GAMMA_CALCIUM_SIGNALING_PATHWAY_IN_ATAXIA	19	0.650585	0.741
4119	4456	Eosinophill_percentage	MARCHINI_TRABECTEDIN_RESISTANCE_UP	16	0.680334	0.741
4120	4346	Eosinophill_percentage	IIZUKA_LIVER_CANCER_PROGRESSION_L1_G1_UP	17	0.652587	0.742
4121	4408	Eosinophill_percentage	HUMMERICH_BENIGN_SKIN_TUMOR_DN	14	0.669557	0.742
4122	4514	Eosinophill_percentage	REACTOME_PHOSPHOLIPASE_C_MEDIATED_CASCADE_FGFR4	12	0.693227	0.742
4123	3484	Eosinophill_percentage	LIN_NPAS4_TARGETS_UP	151	0.465654	0.743
4124	4153	Eosinophill_percentage	REACTOME_SIGNALING_BY_TYPE_1_INSULIN_LIKE_GROWTH_FACTOR_1_RECEPTOR_IGF1R	47	0.60603	0.743
4125	4495	Eosinophill_percentage	REACTOME_ADENYLATE_CYCLASE_INHIBITORY_PATHWAY	14	0.688277	0.743
4126	4553	Eosinophill_percentage	REACTOME_GLYCOGEN_SYNTHESIS	13	0.701913	0.743
4127	2666	Eosinophill_percentage	BERENJENO_TRANSFORMED_BY_RHOA_UP	458	0.300273	0.744
4128	3280	Eosinophill_percentage	REACTOME_ANTIGEN_PROCESSING_UBIQUITINATION_PROTEASOME_DEGRADATION	272	0.425163	0.744
4129	3844	Eosinophill_percentage	BLANCO_MELO_INFLUENZA_A_INFECTION_A594_CELLS_DN	97	0.542332	0.744
4130	3292	Eosinophill_percentage	REACTOME_SLC_MEDIATED_TRANSMEMBRANE_TRANSPORT	207	0.428	0.745
4131	4156	Eosinophill_percentage	WP_VITAMIN_A_AND_CAROTENOID_METABOLISM	39	0.606778	0.745
4132	4169	Eosinophill_percentage	MIKKELSEN_ES_ICP_WITH_H3K27ME3	38	0.610225	0.745
4133	4211	Eosinophill_percentage	KEGG_PROTEASOME	38	0.621291	0.745
4134	4353	Eosinophill_percentage	REACTOME_SIGNALING_BY_PDGFR_IN_DISEASE	18	0.653744	0.745
4135	4403	Eosinophill_percentage	KRASNOSELSKAYA_ILF3_TARGETS_UP	33	0.668245	0.745
4136	4510	Eosinophill_percentage	GAJATE_RESPONSE_TO_TRABECTEDIN_DN	16	0.691461	0.745
4137	4522	Eosinophill_percentage	BIOCARTA_AKAP95_PATHWAY	11	0.695297	0.745
4138	4159	Eosinophill_percentage	BLANCO_MELO_COVID19_SARS_COV_2_INFECTION_A594_CELLS_DN	66	0.607312	0.746
4139	3884	Eosinophill_percentage	IBRAHIM_NRF2_DOWN	118	0.552358	0.747
4140	4474	Eosinophill_percentage	PID_CIRCADIAN_PATHWAY	13	0.684012	0.747
4141	4476	Eosinophill_percentage	WP_PERTURBATIONS_TO_HOST_CELL_AUTOPHAGY_INDUCED_BY_SARS_COV_2_PROTEINS	16	0.684281	0.747
4142	2934	Eosinophill_percentage	BERENJENO_TRANSFORMED_BY_RHOA_DN	331	0.350792	0.748
4143	3449	Eosinophill_percentage	REACTOME_MITOTIC_G2_G2_M_PHASES	170	0.45976	0.748
4144	4280	Eosinophill_percentage	EBAUER_TARGETS_OF_PAX3_FOXO1_FUSION_DN	45	0.634933	0.748
4145	4720	Eosinophill_percentage	BIOCARTA_AHSP_PATHWAY	10	0.741824	0.748
4146	4199	Eosinophill_percentage	BIOCARTA_INTEGRIN_PATHWAY	33	0.618236	0.749
4147	4285	Eosinophill_percentage	RUAN_RESPONSE_TO_TROGLITAZONE_UP	24	0.636866	0.749
4148	4404	Eosinophill_percentage	SMID_BREAST_CANCER_RELAPSE_IN_LUNG_DN	34	0.668496	0.749
4149	2661	Eosinophill_percentage	KIM_ALL_DISORDERS_CALB1_CORR_UP	472	0.299152	0.75
4150	3572	Eosinophill_percentage	GRAESSMANN_APOPTOSIS_BY_SERUM_DEPRIVATION_DN	209	0.48457	0.75
4151	3969	Eosinophill_percentage	SETLUR_PROSTATE_CANCER_TMPRSS2_ERG_FUSION_UP	62	0.565914	0.75
4152	4064	Eosinophill_percentage	WP_MICRORNAS_IN_CARDIOMYOCYTE_HYPERTROPHY	79	0.585889	0.75
4153	3943	Eosinophill_percentage	ZHU_CMV_24_HR_DN	79	0.562006	0.751
4154	4108	Eosinophill_percentage	MEBARKI_HCC_PROGENITOR_WNT_UP_CTNNB1_DEPENDENT	70	0.595446	0.751
4155	4135	Eosinophill_percentage	REACTOME_PKR_MEDIATED_SIGNALING	60	0.600662	0.751
4156	4234	Eosinophill_percentage	SAMOLS_TARGETS_OF_KHSV_MIRNAS_DN	48	0.626563	0.751
4157	4364	Eosinophill_percentage	LI_PROSTATE_CANCER_EPIGENETIC	30	0.657106	0.751
4158	4440	Eosinophill_percentage	REACTOME_PRESYNAPTIC_NICOTINIC_ACETYLCHOLINE_RECEPTORS	8	0.675856	0.751
4159	2761	Eosinophill_percentage	LIAO_METASTASIS	449	0.316403	0.752
4160	4176	Eosinophill_percentage	RICKMAN_HEAD_AND_NECK_CANCER_B	34	0.613598	0.752
4161	4302	Eosinophill_percentage	WP_15Q25_COPY_NUMBER_VARIATION	28	0.642972	0.752
4162	4459	Eosinophill_percentage	REACTOME_CHAPERONE_MEDIATED_AUTOPHAGY	20	0.681278	0.752
4163	4484	Eosinophill_percentage	TUOMISTO_TUMOR_SUPPRESSION_BY_COL13A1_DN	19	0.685494	0.752
4164	2362	Eosinophill_percentage	KRIEG_HYPOXIA_NOT_VIA_KDM3A	565	0.241433	0.753
4165	3438	Eosinophill_percentage	RICKMAN_TUMOR_DIFFERENTIATED_WELL_VS_POORLY_UP	206	0.458272	0.753
4166	4488	Eosinophill_percentage	KEGG_MEDICUS_PATHOGEN_ESCHERICHIA_MAP_TO_CDC42_SIGNALING_PATHWAY	12	0.686134	0.753
4167	3501	Eosinophill_percentage	SANSOM_APC_MYC_TARGETS	216	0.46974	0.754
4168	4122	Eosinophill_percentage	PID_TAP63_PATHWAY	53	0.597996	0.754
4169	4178	Eosinophill_percentage	WP_PANCREATIC_CANCER_SUBTYPES	40	0.614062	0.754
4170	4299	Eosinophill_percentage	BIOCARTA_FAS_PATHWAY	28	0.641857	0.754
4171	4421	Eosinophill_percentage	DORN_ADENOVIRUS_INFECTION_12HR_DN	30	0.672315	0.754
4172	4585	Eosinophill_percentage	DORN_ADENOVIRUS_INFECTION_48HR_UP	12	0.71001	0.754
4173	1871	Eosinophill_percentage	DODD_NASOPHARYNGEAL_CARCINOMA_UP	1122	0.161114	0.755
4174	4359	Eosinophill_percentage	BIOCARTA_EICOSANOID_PATHWAY	21	0.655969	0.755
4175	4482	Eosinophill_percentage	KEGG_MEDICUS_VARIANT_MUTATION_CAUSED_ABERRANT_HTT_TO_ANTEROGRADE_AXONAL_TRANSPORT	22	0.684859	0.755
4176	4507	Eosinophill_percentage	REACTOME_NOTCH3_ACTIVATION_AND_TRANSMISSION_OF_SIGNAL_TO_THE_NUCLEUS	25	0.690887	0.755
4177	4551	Eosinophill_percentage	KEGG_MEDICUS_REFERENCE_AUTOPHAGY_VESICLE_NUCLEATION_ELONGATION_MATURATION_SEQUESTOSOME_1_LIKE_RECEPTOR	14	0.701582	0.755
4178	4388	Eosinophill_percentage	KYNG_ENVIRONMENTAL_STRESS_RESPONSE_DN	15	0.66322	0.756
4179	4428	Eosinophill_percentage	KANG_FLUOROURACIL_RESISTANCE_UP	19	0.673642	0.756
4180	3914	Eosinophill_percentage	WOO_LIVER_CANCER_RECURRENCE_DN	71	0.557311	0.757
4181	4251	Eosinophill_percentage	ZWANG_EGF_PERSISTENTLY_DN	53	0.629605	0.757
4182	4355	Eosinophill_percentage	WANG_IMMORTALIZED_BY_HOXA9_AND_MEIS1_UP	28	0.654774	0.757
4183	4365	Eosinophill_percentage	HUMMERICH_MALIGNANT_SKIN_TUMOR_DN	17	0.657267	0.757
4184	4397	Eosinophill_percentage	KEGG_VASOPRESSIN_REGULATED_WATER_REABSORPTION	42	0.666268	0.757
4185	4465	Eosinophill_percentage	HEIDENBLAD_AMPLICON_12P11_12_DN	20	0.682403	0.757
4186	4512	Eosinophill_percentage	KEGG_MEDICUS_REFERENCE_EGF_EGFR_RAS_JNK_SIGNALING_PATHWAY	13	0.692229	0.757
4187	3192	Eosinophill_percentage	PEREZ_TP63_TARGETS	299	0.405179	0.758
4188	4221	Eosinophill_percentage	JAZAG_TGFB1_SIGNALING_VIA_SMAD4_DN	55	0.62286	0.758
4189	4297	Eosinophill_percentage	REACTOME_TRIGLYCERIDE_METABOLISM	32	0.641627	0.758
4190	4329	Eosinophill_percentage	REACTOME_MOLECULES_ASSOCIATED_WITH_ELASTIC_FIBRES	36	0.649014	0.758
4191	4343	Eosinophill_percentage	MIKKELSEN_MEF_ICP_WITH_H3K4ME3_AND_H3K27ME3	37	0.651618	0.758
4192	4400	Eosinophill_percentage	KEGG_MEDICUS_REFERENCE_BMP_SIGNALING_PATHWAY	20	0.667164	0.758
4193	3802	Eosinophill_percentage	BROWNE_HCMV_INFECTION_12HR_UP	99	0.536324	0.759
4194	4133	Eosinophill_percentage	DAVICIONI_PAX_FOXO1_SIGNATURE_IN_ARMS_UP	52	0.600528	0.759
4195	4402	Eosinophill_percentage	KEGG_MEDICUS_REFERENCE_IGF_IGF1R_PI3K_SIGNALING_PATHWAY	13	0.667685	0.759
4196	4535	Eosinophill_percentage	REACTOME_SIGNALING_BY_ERBB2_ECD_MUTANTS	15	0.698272	0.759
4197	4550	Eosinophill_percentage	DESERT_EXTRACELLULAR_MATRIX_HEPATOCELLULAR_CARCINOMA_SUBCLASS_UP	18	0.701317	0.759
4198	4458	Eosinophill_percentage	REACTOME_FGFR2_LIGAND_BINDING_AND_ACTIVATION	16	0.680836	0.76
4199	4466	Eosinophill_percentage	WILLIAMS_ESR2_TARGETS_DN	11	0.682436	0.76
4200	4480	Eosinophill_percentage	JOSEPH_RESPONSE_TO_SODIUM_BUTYRATE_UP	26	0.684504	0.76
4201	3134	Eosinophill_percentage	MOOTHA_HUMAN_MITODB_6_2002	343	0.390365	0.761
4202	4206	Eosinophill_percentage	HENDRICKS_SMARCA4_TARGETS_UP	48	0.6198	0.761
4203	4295	Eosinophill_percentage	PID_AURORA_B_PATHWAY	36	0.640665	0.761
4204	4409	Eosinophill_percentage	WANG_RESPONSE_TO_FORSKOLIN_UP	21	0.669868	0.761
4205	4433	Eosinophill_percentage	GRAHAM_CML_QUIESCENT_VS_CML_DIVIDING_UP	19	0.67466	0.761
4206	4537	Eosinophill_percentage	WP_NAD_BIOSYNTHETIC_PATHWAYS	20	0.698546	0.761
4207	4592	Eosinophill_percentage	WP_TRYPTOPHAN_CATABOLISM_LEADING_TO_NAD_PRODUCTION	15	0.71233	0.761
4208	4606	Eosinophill_percentage	BIOCARTA_PRC2_PATHWAY	12	0.716821	0.761
4209	2372	Eosinophill_percentage	PUJANA_CHEK2_PCC_NETWORK	636	0.242795	0.762
4210	3506	Eosinophill_percentage	SANSOM_APC_TARGETS_REQUIRE_MYC	199	0.470854	0.762
4211	4048	Eosinophill_percentage	WESTON_VEGFA_TARGETS	82	0.582396	0.762
4212	4518	Eosinophill_percentage	KEGG_MEDICUS_REFERENCE_COHESIN_DISSOCIATION_IN_PROPHASE	14	0.694024	0.762
4213	4519	Eosinophill_percentage	ZHOU_PANCREATIC_ENDOCRINE_PROGENITOR	12	0.69419	0.762
4214	4541	Eosinophill_percentage	REACTOME_PI3K_EVENTS_IN_ERBB2_SIGNALING	16	0.699208	0.762
4215	3876	Eosinophill_percentage	REACTOME_CLASS_B_2_SECRETIN_FAMILY_RECEPTORS	82	0.550214	0.763
4216	4366	Eosinophill_percentage	PID_INTEGRIN_CS_PATHWAY	22	0.657599	0.763
4217	4622	Eosinophill_percentage	CASTELLANO_NRAS_TARGETS_DN	13	0.720226	0.763
4218	4097	Eosinophill_percentage	PEDERSEN_TARGETS_OF_611CTF_ISOFORM_OF_ERBB2	67	0.592214	0.764
4219	4446	Eosinophill_percentage	KEGG_PORPHYRIN_AND_CHLOROPHYLL_METABOLISM	24	0.677442	0.764
4220	4492	Eosinophill_percentage	KEGG_MEDICUS_REFERENCE_LONG_PATCH_BER	17	0.686906	0.764
4221	3933	Eosinophill_percentage	LINDGREN_BLADDER_CANCER_WITH_LOH_IN_CHR9Q	82	0.560852	0.765
4222	4019	Eosinophill_percentage	WP_NEURAL_CREST_DIFFERENTIATION	96	0.577521	0.765
4223	4360	Eosinophill_percentage	REACTOME_SIGNALING_BY_FGFR1_IN_DISEASE	34	0.656148	0.765
4224	4549	Eosinophill_percentage	AMIT_SERUM_RESPONSE_40_MCF10A	29	0.701224	0.765
4225	3569	Eosinophill_percentage	DESERT_PERIPORTAL_HEPATOCELLULAR_CARCINOMA_SUBCLASS_UP	140	0.484313	0.766
4226	4288	Eosinophill_percentage	REACTOME_SIGNALING_BY_ERBB2	48	0.638909	0.766
4227	4293	Eosinophill_percentage	ZHOU_TNF_SIGNALING_30MIN	42	0.640486	0.766
4228	4430	Eosinophill_percentage	TOMLINS_PROSTATE_CANCER_DN	36	0.674158	0.766
4229	4517	Eosinophill_percentage	CAIRO_PML_TARGETS_BOUND_BY_MYC_UP	22	0.693999	0.766
4230	3948	Eosinophill_percentage	FIGUEROA_AML_METHYLATION_CLUSTER_6_UP	116	0.562897	0.767
4231	4235	Eosinophill_percentage	REACTOME_TRANSLOCATION_OF_SLC2A4_GLUT4_TO_THE_PLASMA_MEMBRANE	65	0.626612	0.767
4232	4377	Eosinophill_percentage	AMIT_SERUM_RESPONSE_480_MCF10A	31	0.660934	0.767
4233	4413	Eosinophill_percentage	PEDERSEN_METASTASIS_BY_ERBB2_ISOFORM_1	41	0.670199	0.767
4234	4675	Eosinophill_percentage	AMIT_EGF_RESPONSE_20_MCF10A	11	0.732667	0.767
4235	3905	Eosinophill_percentage	LE_EGR2_TARGETS_UP	98	0.556171	0.768
4236	4454	Eosinophill_percentage	REACTOME_THE_CANONICAL_RETINOID_CYCLE_IN_RODS_TWILIGHT_VISION	21	0.68012	0.768
4237	4489	Eosinophill_percentage	WP_CELL_MIGRATION_AND_INVASION_THROUGH_P75NTR	27	0.686717	0.768
4238	4694	Eosinophill_percentage	REACTOME_CREB1_PHOSPHORYLATION_THROUGH_THE_ACTIVATION_OF_ADENYLATE_CYCLASE	11	0.736407	0.768
4239	3238	Eosinophill_percentage	STEIN_ESRRA_TARGETS_UP	334	0.414896	0.769
4240	4257	Eosinophill_percentage	TANG_SENESCENCE_TP53_TARGETS_DN	49	0.63042	0.769
4241	4368	Eosinophill_percentage	PID_BMP_PATHWAY	39	0.658023	0.769
4242	4442	Eosinophill_percentage	WP_TAMOXIFEN_METABOLISM	15	0.676959	0.769
4243	4544	Eosinophill_percentage	REACTOME_FGFR2C_LIGAND_BINDING_AND_ACTIVATION	11	0.700111	0.769
4244	4600	Eosinophill_percentage	MANN_RESPONSE_TO_AMIFOSTINE_UP	19	0.713933	0.769
4245	4612	Eosinophill_percentage	BIOCARTA_FIBRINOLYSIS_PATHWAY	10	0.71861	0.769
4246	2531	Eosinophill_percentage	NABA_MATRISOME_ASSOCIATED	506	0.271573	0.77
4247	4079	Eosinophill_percentage	SANA_RESPONSE_TO_IFNG_DN	78	0.588664	0.77
4248	4140	Eosinophill_percentage	TOOKER_GEMCITABINE_RESISTANCE_UP	67	0.60199	0.77
4249	4141	Eosinophill_percentage	ACOSTA_PROLIFERATION_INDEPENDENT_MYC_TARGETS_UP	76	0.602005	0.77
4250	4282	Eosinophill_percentage	MAHAJAN_RESPONSE_TO_IL1A_DN	64	0.635732	0.77
4251	4391	Eosinophill_percentage	IRITANI_MAD1_TARGETS_DN	40	0.664581	0.77
4252	4515	Eosinophill_percentage	RAHMAN_TP53_TARGETS_PHOSPHORYLATED	20	0.693632	0.77
4253	4575	Eosinophill_percentage	SUZUKI_RESPONSE_TO_TSA_AND_DECITABINE_1B	14	0.707742	0.77
4254	1915	Eosinophill_percentage	REACTOME_POST_TRANSLATIONAL_PROTEIN_MODIFICATION	1048	0.170072	0.771
4255	4559	Eosinophill_percentage	BIOCARTA_PRION_PATHWAY	12	0.70349	0.771
4256	4571	Eosinophill_percentage	KEGG_MEDICUS_REFERENCE_V_D_J_RECOMBINATION	11	0.706411	0.771
4257	4572	Eosinophill_percentage	WOTTON_RUNX_TARGETS_UP	18	0.706513	0.771
4258	3559	Eosinophill_percentage	GROSS_HYPOXIA_VIA_ELK3_UP	185	0.482176	0.772
4259	3752	Eosinophill_percentage	WU_CELL_MIGRATION	154	0.525515	0.772
4260	4321	Eosinophill_percentage	PURBEY_TARGETS_OF_CTBP1_AND_SATB1_UP	67	0.647122	0.772
4261	4354	Eosinophill_percentage	REACTOME_ADORA2B_MEDIATED_ANTI_INFLAMMATORY_CYTOKINES_PRODUCTION	41	0.654711	0.772
4262	4381	Eosinophill_percentage	CROONQUIST_NRAS_SIGNALING_UP	30	0.662411	0.772
4263	4145	Eosinophill_percentage	SMID_BREAST_CANCER_LUMINAL_A_UP	75	0.604052	0.773
4264	4648	Eosinophill_percentage	MONTERO_THYROID_CANCER_POOR_SURVIVAL_UP	12	0.726187	0.773
4265	3217	Eosinophill_percentage	ACEVEDO_NORMAL_TISSUE_ADJACENT_TO_LIVER_TUMOR_DN	307	0.409897	0.774
4266	3233	Eosinophill_percentage	OISHI_CHOLANGIOMA_STEM_CELL_LIKE_UP	274	0.413917	0.774
4267	4163	Eosinophill_percentage	MORI_LARGE_PRE_BII_LYMPHOCYTE_UP	81	0.608852	0.774
4268	4298	Eosinophill_percentage	REACTOME_ACTIVATION_OF_THE_MRNA_UPON_BINDING_OF_THE_CAP_BINDING_COMPLEX_AND_EIFS_AND_SUBSEQUENT_BINDING_TO_43S	55	0.641735	0.774
4269	4315	Eosinophill_percentage	REACTOME_RNA_POLYMERASE_I_PROMOTER_ESCAPE	28	0.645945	0.774
4270	4344	Eosinophill_percentage	JIANG_TIP30_TARGETS_UP	41	0.65168	0.774
4271	4455	Eosinophill_percentage	REACTOME_GABA_B_RECEPTOR_ACTIVATION	40	0.680299	0.774
4272	4493	Eosinophill_percentage	TAKADA_GASTRIC_CANCER_COPY_NUMBER_DN	16	0.687586	0.774
4273	4520	Eosinophill_percentage	LOPEZ_MESOTHELIOMA_SURVIVAL_WORST_VS_BEST_UP	12	0.694299	0.774
4274	4524	Eosinophill_percentage	REACTOME_RECOGNITION_OF_DNA_DAMAGE_BY_PCNA_CONTAINING_REPLICATION_COMPLEX	29	0.695703	0.774
4275	4567	Eosinophill_percentage	WP_LEUCINE_ISOLEUCINE_AND_VALINE_METABOLISM	21	0.70549	0.774
4276	4593	Eosinophill_percentage	KEGG_GLYCOSAMINOGLYCAN_BIOSYNTHESIS_KERATAN_SULFATE	13	0.712528	0.774
4277	3987	Eosinophill_percentage	SCHAEFFER_PROSTATE_DEVELOPMENT_6HR_UP	134	0.568958	0.775
4278	4189	Eosinophill_percentage	SESTO_RESPONSE_TO_UV_C1	66	0.615656	0.775
4279	4558	Eosinophill_percentage	MASRI_RESISTANCE_TO_TAMOXIFEN_AND_AROMATASE_INHIBITORS_DN	16	0.703462	0.775
4280	3997	Eosinophill_percentage	REACTOME_PROTEIN_FOLDING	84	0.572082	0.776
4281	4696	Eosinophill_percentage	XIE_ST_HSC_S1PR3_OE_DN	20	0.736904	0.776
4282	4750	Eosinophill_percentage	KEGG_MEDICUS_REFERENCE_CX3CR1_GNAI_AC_PKA_SIGNALING_PATHWAY	17	0.747136	0.776
4283	4406	Eosinophill_percentage	MEBARKI_HCC_PROGENITOR_WNT_DN_BLOCKED_BY_FZD8CRD	52	0.668815	0.777
4284	4487	Eosinophill_percentage	REACTOME_PYRUVATE_METABOLISM	27	0.685991	0.777
4285	4539	Eosinophill_percentage	KYNG_DNA_DAMAGE_BY_4NQO	33	0.698887	0.777
4286	3672	Eosinophill_percentage	WP_CIRCADIAN_RHYTHM_GENES	186	0.505646	0.778
4287	3692	Eosinophill_percentage	SHEPARD_BMYB_MORPHOLINO_DN	187	0.511533	0.778
4288	4077	Eosinophill_percentage	WP_LNCRNA_IN_CANONICAL_WNT_SIGNALING_AND_COLORECTAL_CANCER	88	0.588361	0.778
4289	4103	Eosinophill_percentage	HOOI_ST7_TARGETS_UP	78	0.59459	0.778
4290	4605	Eosinophill_percentage	WP_ABNORMAL_CALCIUM_HANDLING_AND_ITS_EFFECTS_ON_MUSCLE_CONTRACTION_IN_DMD	13	0.715546	0.778
4291	3857	Eosinophill_percentage	WP_REGULATION_OF_ACTIN_CYTOSKELETON	134	0.545405	0.779
4292	3932	Eosinophill_percentage	WP_EPITHELIAL_TO_MESENCHYMAL_TRANSITION_IN_COLORECTAL_CANCER	141	0.560768	0.779
4293	4113	Eosinophill_percentage	ROSS_AML_WITH_PML_RARA_FUSION	69	0.596804	0.779
4294	4210	Eosinophill_percentage	LEIN_MIDBRAIN_MARKERS	70	0.620882	0.779
4295	4473	Eosinophill_percentage	LY_AGING_PREMATURE_DN	27	0.683578	0.779
4296	4547	Eosinophill_percentage	LIANG_SILENCED_BY_METHYLATION_UP	26	0.700661	0.779
4297	4635	Eosinophill_percentage	SANDERSON_PPARA_TARGETS	15	0.722875	0.779
4298	3770	Eosinophill_percentage	XIE_ST_HSC_S1PR3_OE_UP	157	0.530218	0.78
4299	4013	Eosinophill_percentage	BLANCO_MELO_HUMAN_PARAINFLUENZA_VIRUS_3_INFECTION_A594_CELLS_DN	94	0.57529	0.78
4300	4055	Eosinophill_percentage	BRUINS_UVC_RESPONSE_MIDDLE	89	0.583448	0.78
4301	4238	Eosinophill_percentage	CAMPS_COLON_CANCER_COPY_NUMBER_UP	47	0.627011	0.78
4302	4272	Eosinophill_percentage	PID_PS1_PATHWAY	44	0.633851	0.78
4303	4609	Eosinophill_percentage	POS_HISTAMINE_RESPONSE_NETWORK	27	0.717538	0.78
4304	4733	Eosinophill_percentage	REACTOME_NUCLEOTIDE_BIOSYNTHESIS	11	0.74463	0.78
4305	3557	Eosinophill_percentage	LINDGREN_BLADDER_CANCER_CLUSTER_3_DN	195	0.481665	0.781
4306	4186	Eosinophill_percentage	REACTOME_SENSORY_PROCESSING_OF_SOUND	67	0.615188	0.781
4307	4372	Eosinophill_percentage	SUMI_HNF4A_TARGETS	27	0.65963	0.781
4308	4494	Eosinophill_percentage	REACTOME_PERK_REGULATES_GENE_EXPRESSION	30	0.687723	0.781
4309	4523	Eosinophill_percentage	KEGG_MEDICUS_REFERENCE_WNT_SIGNALING_MODULATION_WNT_ACYLATION	14	0.695402	0.781
4310	4548	Eosinophill_percentage	REACTOME_PHOSPHOLIPASE_C_MEDIATED_CASCADE_FGFR2	15	0.70096	0.781
4311	4586	Eosinophill_percentage	KEGG_MEDICUS_REFERENCE_TSH_TG_SIGNALING_PATHWAY	29	0.710268	0.781
4312	4616	Eosinophill_percentage	MELLMAN_TUT1_TARGETS_UP	18	0.719214	0.781
4313	4630	Eosinophill_percentage	PID_SYNDECAN_3_PATHWAY	15	0.72216	0.781
4314	4647	Eosinophill_percentage	REACTOME_GP1B_IX_V_ACTIVATION_SIGNALLING	11	0.726036	0.781
4315	3776	Eosinophill_percentage	REACTOME_TCF_DEPENDENT_SIGNALING_IN_RESPONSE_TO_WNT	154	0.531697	0.782
4316	4303	Eosinophill_percentage	WP_SYNAPTIC_VESICLE_PATHWAY	48	0.643366	0.782
4317	4497	Eosinophill_percentage	WP_MIRNA_TARGETS_IN_ECM_AND_MEMBRANE_RECEPTORS	19	0.689176	0.782
4318	4530	Eosinophill_percentage	REACTOME_APC_CDC20_MEDIATED_DEGRADATION_OF_NEK2A	26	0.696909	0.782
4319	4573	Eosinophill_percentage	REACTOME_INCRETIN_SYNTHESIS_SECRETION_AND_INACTIVATION	21	0.70672	0.782
4320	4687	Eosinophill_percentage	YAMANAKA_GLIOBLASTOMA_SURVIVAL_UP	11	0.735261	0.782
4321	3942	Eosinophill_percentage	KEGG_AXON_GUIDANCE	119	0.561977	0.783
4322	4182	Eosinophill_percentage	HOWLIN_PUBERTAL_MAMMARY_GLAND	59	0.614347	0.783
4323	4229	Eosinophill_percentage	FALVELLA_SMOKERS_WITH_LUNG_CANCER	73	0.625608	0.783
4324	4634	Eosinophill_percentage	REACTOME_RETINOID_CYCLE_DISEASE_EVENTS	11	0.722745	0.783
4325	3894	Eosinophill_percentage	DESERT_PERIVENOUS_HEPATOCELLULAR_CARCINOMA_SUBCLASS_UP	138	0.553361	0.784
4326	4231	Eosinophill_percentage	KEGG_HYPERTROPHIC_CARDIOMYOPATHY_HCM	70	0.625907	0.784
4327	4310	Eosinophill_percentage	FRASOR_RESPONSE_TO_SERM_OR_FULVESTRANT_DN	46	0.644902	0.784
4328	4445	Eosinophill_percentage	REACTOME_INWARDLY_RECTIFYING_K_CHANNELS	29	0.677409	0.784
4329	4479	Eosinophill_percentage	KEGG_MEDICUS_REFERENCE_MICROTUBULE_NUCLEATION	22	0.684493	0.784
4330	4566	Eosinophill_percentage	ZIRN_TRETINOIN_RESPONSE_UP	17	0.705241	0.784
4331	4629	Eosinophill_percentage	REACTOME_P130CAS_LINKAGE_TO_MAPK_SIGNALING_FOR_INTEGRINS	12	0.722135	0.784
4332	4809	Eosinophill_percentage	KEGG_MEDICUS_REFERENCE_HEDGEHOG_SIGNALING_PATHWAY	13	0.757197	0.784
4333	4152	Eosinophill_percentage	HOSHIDA_LIVER_CANCER_SURVIVAL_DN	99	0.605849	0.786
4334	4501	Eosinophill_percentage	SPIRA_SMOKERS_LUNG_CANCER_UP	34	0.69022	0.786
4335	3010	Eosinophill_percentage	ENK_UV_RESPONSE_KERATINOCYTE_DN	417	0.364554	0.787
4336	4692	Eosinophill_percentage	SILIGAN_TARGETS_OF_EWS_FLI1_FUSION_UP	14	0.736342	0.787
4337	4485	Eosinophill_percentage	KEGG_MEDICUS_REFERENCE_GHRHR_PKA_GH_SIGNALING_PATHWAY	27	0.685672	0.788
4338	4595	Eosinophill_percentage	HOFMANN_MYELODYSPLASTIC_SYNDROM_RISK_UP	19	0.713182	0.788
4339	4601	Eosinophill_percentage	HOLLEMAN_PREDNISOLONE_RESISTANCE_ALL_UP	17	0.71421	0.788
4340	4049	Eosinophill_percentage	REACTOME_RESPONSE_TO_ELEVATED_PLATELET_CYTOSOLIC_CA2	106	0.582679	0.789
4341	4105	Eosinophill_percentage	NAKAMURA_ADIPOGENESIS_LATE_UP	92	0.594732	0.789
4342	4325	Eosinophill_percentage	PID_FAK_PATHWAY	57	0.647666	0.789
4343	4591	Eosinophill_percentage	ROZANOV_MMP14_TARGETS_DN	29	0.712284	0.789
4344	4681	Eosinophill_percentage	BARRIER_CANCER_RELAPSE_TUMOR_SAMPLE_UP	12	0.734599	0.789
4345	4713	Eosinophill_percentage	WP_VITAMIN_B12_DISORDERS	11	0.740374	0.789
4346	4729	Eosinophill_percentage	EHLERS_ANEUPLOIDY_DN	11	0.744233	0.789
4347	3760	Eosinophill_percentage	PUJANA_XPRSS_INT_NETWORK	153	0.528276	0.79
4348	3910	Eosinophill_percentage	WANG_TUMOR_INVASIVENESS_DN	190	0.557057	0.79
4349	4389	Eosinophill_percentage	ZWANG_CLASS_2_TRANSIENTLY_INDUCED_BY_EGF	47	0.664268	0.79
4350	4469	Eosinophill_percentage	AMIT_EGF_RESPONSE_480_MCF10A	41	0.682524	0.79
4351	4545	Eosinophill_percentage	WP_UREA_CYCLE_AND_ASSOCIATED_PATHWAYS	20	0.700324	0.79
4352	4673	Eosinophill_percentage	REACTOME_POLYMERASE_SWITCHING	13	0.732356	0.79
4353	4035	Eosinophill_percentage	WHITFIELD_CELL_CYCLE_M_G1	111	0.580169	0.791
4354	4256	Eosinophill_percentage	IKEDA_MIR30_TARGETS_UP	107	0.630264	0.791
4355	4429	Eosinophill_percentage	HOFFMANN_IMMATURE_TO_MATURE_B_LYMPHOCYTE_DN	42	0.67375	0.791
4356	4620	Eosinophill_percentage	WANG_LSD1_TARGETS_UP	22	0.719882	0.791
4357	4623	Eosinophill_percentage	REACTOME_FGFR1C_LIGAND_BINDING_AND_ACTIVATION	12	0.720472	0.791
4358	4813	Eosinophill_percentage	WP_H19_ACTION_RB_E2F1_SIGNALING_AND_CDK_BETA_CATENIN_ACTIVITY	13	0.758031	0.791
4359	3971	Eosinophill_percentage	REACTOME_SIGNALING_BY_HEDGEHOG	132	0.566081	0.792
4360	4258	Eosinophill_percentage	WP_GPCRS_OTHER	71	0.630584	0.792
4361	4319	Eosinophill_percentage	REACTOME_CELL_DEATH_SIGNALLING_VIA_NRAGE_NRIF_AND_NADE	68	0.64675	0.792
4362	4434	Eosinophill_percentage	ZHAN_MULTIPLE_MYELOMA_PR_UP	42	0.674805	0.792
4363	4546	Eosinophill_percentage	ZHAN_MULTIPLE_MYELOMA_CD2_DN	44	0.700362	0.792
4364	4588	Eosinophill_percentage	CHIARETTI_T_ALL_REFRACTORY_TO_THERAPY	24	0.710756	0.792
4365	4702	Eosinophill_percentage	XU_HGF_TARGETS_INDUCED_BY_AKT1_6HR	15	0.738385	0.792
4366	4710	Eosinophill_percentage	KEGG_MEDICUS_PATHOGEN_HCMV_US28_TO_GNAI_AC_PKA_SIGNALING_PATHWAY	16	0.740001	0.792
4367	4736	Eosinophill_percentage	REACTOME_MISCELLANEOUS_SUBSTRATES	10	0.745074	0.792
4368	3700	Eosinophill_percentage	PLASARI_TGFB1_TARGETS_10HR_UP	180	0.513593	0.793
4369	4062	Eosinophill_percentage	TSENG_IRS1_TARGETS_DN	112	0.585591	0.793
4370	4128	Eosinophill_percentage	MANNE_COVID19_ICU_VS_HEALTHY_DONOR_PLATELETS_DN	128	0.599025	0.793
4371	4407	Eosinophill_percentage	KEGG_STEROID_HORMONE_BIOSYNTHESIS	31	0.669112	0.793
4372	4490	Eosinophill_percentage	REACTOME_METABOLISM_OF_POLYAMINES	49	0.686722	0.793
4373	4734	Eosinophill_percentage	FOURNIER_ACINAR_DEVELOPMENT_LATE_DN	22	0.744714	0.793
4374	3787	Eosinophill_percentage	LEE_LIVER_CANCER_SURVIVAL_DN	161	0.533884	0.794
4375	4594	Eosinophill_percentage	WP_NEURAL_CREST_CELL_MIGRATION_DURING_DEVELOPMENT	36	0.712724	0.794
4376	4598	Eosinophill_percentage	WP_PURINE_METABOLISM_AND_RELATED_DISORDERS	19	0.713683	0.794
4377	4621	Eosinophill_percentage	REACTOME_SEMA3A_PLEXIN_REPULSION_SIGNALING_BY_INHIBITING_INTEGRIN_ADHESION	13	0.720064	0.794
4378	4656	Eosinophill_percentage	NIKOLSKY_BREAST_CANCER_12Q24_AMPLICON	2	0.727175	0.794
4379	4752	Eosinophill_percentage	BLANCO_MELO_SARS_COV_1_INFECTION_MCR5_CELLS_UP	11	0.747265	0.794
4380	4042	Eosinophill_percentage	SERVITJA_LIVER_HNF1A_TARGETS_DN	145	0.581594	0.795
4381	4205	Eosinophill_percentage	TSENG_IRS1_TARGETS_UP	94	0.619281	0.795
4382	4276	Eosinophill_percentage	KEGG_ARRHYTHMOGENIC_RIGHT_VENTRICULAR_CARDIOMYOPATHY_ARVC	62	0.634388	0.795
4383	4309	Eosinophill_percentage	BURTON_ADIPOGENESIS_9	73	0.644425	0.795
4384	4486	Eosinophill_percentage	REACTOME_NEUROTRANSMITTER_RELEASE_CYCLE	41	0.685978	0.795
4385	4555	Eosinophill_percentage	JIANG_TIP30_TARGETS_DN	22	0.702354	0.795
4386	4570	Eosinophill_percentage	REACTOME_ACTIVATION_OF_AMPK_DOWNSTREAM_OF_NMDARS	23	0.706322	0.795
4387	4663	Eosinophill_percentage	BIOCARTA_PAR1_PATHWAY	19	0.729359	0.795
4388	4683	Eosinophill_percentage	REACTOME_VITAMIN_B5_PANTOTHENATE_METABOLISM	17	0.734982	0.795
4389	4732	Eosinophill_percentage	REACTOME_SARS_COV_2_MODULATES_AUTOPHAGY	11	0.744508	0.795
4390	3705	Eosinophill_percentage	WP_ALZHEIMER_39_S_DISEASE	230	0.514359	0.796
4391	3978	Eosinophill_percentage	REACTOME_DISEASES_OF_GLYCOSYLATION	119	0.567556	0.796
4392	4225	Eosinophill_percentage	WP_AMINO_ACID_METABOLISM	79	0.624479	0.796
4393	4277	Eosinophill_percentage	WP_ARRHYTHMOGENIC_RIGHT_VENTRICULAR_CARDIOMYOPATHY	62	0.634388	0.796
4394	4363	Eosinophill_percentage	MARTIN_NFKB_TARGETS_UP	41	0.656395	0.796
4395	4419	Eosinophill_percentage	REACTOME_IRE1ALPHA_ACTIVATES_CHAPERONES	46	0.672154	0.796
4396	4728	Eosinophill_percentage	BUCKANOVICH_T_LYMPHOCYTE_HOMING_ON_TUMOR_UP	18	0.744013	0.796
4397	4751	Eosinophill_percentage	WP_NRXN1_DELETION_SYNDROME	14	0.747259	0.796
4398	3800	Eosinophill_percentage	SHEDDEN_LUNG_CANCER_GOOD_SURVIVAL_A4	168	0.536121	0.797
4399	4138	Eosinophill_percentage	REACTOME_CARGO_RECOGNITION_FOR_CLATHRIN_MEDIATED_ENDOCYTOSIS	93	0.601504	0.797
4400	4468	Eosinophill_percentage	REACTOME_TRANSPORT_OF_MATURE_MRNAS_DERIVED_FROM_INTRONLESS_TRANSCRIPTS	41	0.682499	0.797
4401	4665	Eosinophill_percentage	WP_FLUOROPYRIMIDINE_ACTIVITY	33	0.730397	0.797
4402	4706	Eosinophill_percentage	HOLLEMAN_VINCRISTINE_RESISTANCE_ALL_DN	19	0.739785	0.797
4403	4749	Eosinophill_percentage	WP_ONE_CARBON_METABOLISM	29	0.747101	0.797
4404	4817	Eosinophill_percentage	REACTOME_RAP1_SIGNALLING	16	0.758945	0.797
4405	3690	Eosinophill_percentage	COLDREN_GEFITINIB_RESISTANCE_DN	196	0.510409	0.798
4406	4450	Eosinophill_percentage	REACTOME_GOLGI_ASSOCIATED_VESICLE_BIOGENESIS	51	0.678078	0.798
4407	4797	Eosinophill_percentage	SILIGAN_TARGETS_OF_EWS_FLI1_FUSION_DN	16	0.755229	0.798
4408	4818	Eosinophill_percentage	WP_MALE_STEROID_HORMONES_IN_CARDIOMYOCYTE_ENERGY_METABOLISM	11	0.759123	0.798
4409	3251	Eosinophill_percentage	VECCHI_GASTRIC_CANCER_EARLY_UP	351	0.417654	0.799
4410	4672	Eosinophill_percentage	REACTOME_DARPP_32_EVENTS	24	0.731995	0.799
4411	4766	Eosinophill_percentage	REACTOME_NF_KB_ACTIVATION_THROUGH_FADD_RIP_1_PATHWAY_MEDIATED_BY_CASPASE_8_AND_10	10	0.749346	0.799
4412	3628	Eosinophill_percentage	WAMUNYOKOLI_OVARIAN_CANCER_LMP_UP	239	0.495248	0.8
4413	4286	Eosinophill_percentage	CROONQUIST_NRAS_VS_STROMAL_STIMULATION_DN	86	0.637287	0.8
4414	4323	Eosinophill_percentage	REACTOME_RAB_GEFS_EXCHANGE_GTP_FOR_GDP_ON_RABS	79	0.647394	0.8
4415	4462	Eosinophill_percentage	WP_VASOPRESSIN_REGULATED_WATER_REABSORPTION	43	0.681724	0.8
4416	4511	Eosinophill_percentage	ROZANOV_MMP14_TARGETS_SUBSET	29	0.691489	0.8
4417	4611	Eosinophill_percentage	WP_PHOTODYNAMIC_THERAPY_INDUCED_UNFOLDED_PROTEIN_RESPONSE	25	0.7183	0.8
4418	4652	Eosinophill_percentage	WP_SILDENAFIL_TREATMENT	19	0.726819	0.8
4419	4690	Eosinophill_percentage	GUTIERREZ_MULTIPLE_MYELOMA_UP	31	0.736158	0.8
4420	4856	Eosinophill_percentage	BOYAULT_LIVER_CANCER_SUBCLASS_G56_UP	11	0.767415	0.8
4421	3939	Eosinophill_percentage	IWANAGA_CARCINOGENESIS_BY_KRAS_PTEN_UP	167	0.561787	0.801
4422	4396	Eosinophill_percentage	DAIRKEE_CANCER_PRONE_RESPONSE_BPA	49	0.665992	0.801
4423	4557	Eosinophill_percentage	MOOTHA_GLYCOGEN_METABOLISM	18	0.70334	0.801
4424	4705	Eosinophill_percentage	MEBARKI_HCC_PROGENITOR_WNT_UP_CTNNB1_INDEPENDENT	21	0.739676	0.801
4425	3471	Eosinophill_percentage	KOYAMA_SEMA3B_TARGETS_DN	300	0.462922	0.802
4426	3742	Eosinophill_percentage	CAIRO_HEPATOBLASTOMA_DN	228	0.52393	0.802
4427	4068	Eosinophill_percentage	XU_GH1_AUTOCRINE_TARGETS_DN	116	0.586636	0.802
4428	4578	Eosinophill_percentage	KEGG_PENTOSE_AND_GLUCURONATE_INTERCONVERSIONS	14	0.708126	0.802
4429	4678	Eosinophill_percentage	MEINHOLD_OVARIAN_CANCER_LOW_GRADE_UP	11	0.733295	0.802
4430	4743	Eosinophill_percentage	REACTOME_GRB2_SOS_PROVIDES_LINKAGE_TO_MAPK_SIGNALING_FOR_INTEGRINS	12	0.74608	0.802
4431	4833	Eosinophill_percentage	REACTOME_POST_CHAPERONIN_TUBULIN_FOLDING_PATHWAY	18	0.762802	0.802
4432	4444	Eosinophill_percentage	REACTOME_HIV_TRANSCRIPTION_INITIATION	43	0.677066	0.803
4433	4568	Eosinophill_percentage	CERVERA_SDHB_TARGETS_1_DN	33	0.705977	0.803
4434	4613	Eosinophill_percentage	BIOCARTA_HDAC_PATHWAY	25	0.718861	0.803
4435	4171	Eosinophill_percentage	UDAYAKUMAR_MED1_TARGETS_UP	119	0.612031	0.804
4436	4393	Eosinophill_percentage	GOLDRATH_IMMUNE_MEMORY	62	0.664967	0.804
4437	4693	Eosinophill_percentage	KEGG_MEDICUS_VARIANT_SCRAPIE_CONFORMATION_PRPSC_TO_MGLUR5_CA2_APOPTOTIC_PATHWAY	17	0.736354	0.804
4438	4735	Eosinophill_percentage	ZHENG_FOXP3_TARGETS_IN_THYMUS_DN	12	0.745041	0.804
4439	4780	Eosinophill_percentage	ABDELMOHSEN_ELAVL4_TARGETS	15	0.752426	0.804
4440	3920	Eosinophill_percentage	MANNE_COVID19_NONICU_VS_HEALTHY_DONOR_PLATELETS_DN	168	0.558306	0.805
4441	4066	Eosinophill_percentage	CHIANG_LIVER_CANCER_SUBCLASS_PROLIFERATION_UP	153	0.586043	0.805
4442	4188	Eosinophill_percentage	MIKKELSEN_ES_ICP_WITH_H3K4ME3_AND_H3K27ME3	119	0.615371	0.805
4443	4422	Eosinophill_percentage	MOOTHA_VOXPHOS	60	0.672729	0.805
4444	4542	Eosinophill_percentage	VALK_AML_CLUSTER_8	22	0.6994	0.805
4445	4723	Eosinophill_percentage	IKEDA_MIR30_TARGETS_DN	22	0.742509	0.805
4446	4739	Eosinophill_percentage	REACTOME_SIGNALING_BY_NTRK3_TRKC	17	0.745405	0.805
4447	4762	Eosinophill_percentage	VERNOCHET_ADIPOGENESIS	18	0.748693	0.805
4448	3648	Eosinophill_percentage	DEURIG_T_CELL_PROLYMPHOCYTIC_LEUKEMIA_UP	294	0.499373	0.806
4449	4008	Eosinophill_percentage	REACTOME_SIGNALING_BY_ROBO_RECEPTORS	191	0.574583	0.806
4450	4245	Eosinophill_percentage	REACTOME_OPIOID_SIGNALLING	85	0.628363	0.806
4451	4574	Eosinophill_percentage	GROSS_ELK3_TARGETS_UP	25	0.706759	0.806
4452	4583	Eosinophill_percentage	MISHRA_CARCINOMA_ASSOCIATED_FIBROBLAST_UP	22	0.709906	0.806
4453	4697	Eosinophill_percentage	KEGG_MEDICUS_REFERENCE_ITGA_B_FAK_CDC42_SIGNALING_PATHWAY	24	0.737169	0.806
4454	4771	Eosinophill_percentage	HOLLERN_MICROACINAR_BREAST_TUMOR_DN	14	0.750492	0.806
4455	4805	Eosinophill_percentage	KEGG_CIRCADIAN_RHYTHM_MAMMAL	12	0.756927	0.806
4456	3660	Eosinophill_percentage	DEBIASI_APOPTOSIS_BY_REOVIRUS_INFECTION_UP	261	0.502625	0.807
4457	4633	Eosinophill_percentage	WP_STRIATED_MUSCLE_CONTRACTION_PATHWAY	33	0.722446	0.807
4458	4653	Eosinophill_percentage	WP_NRF2_ARE_REGULATION	23	0.726884	0.807
4459	4701	Eosinophill_percentage	GARGALOVIC_RESPONSE_TO_OXIDIZED_PHOSPHOLIPIDS_PINK_DN	27	0.738185	0.807
4460	4502	Eosinophill_percentage	REACTOME_METABOLISM_OF_STEROID_HORMONES	29	0.690409	0.808
4461	4607	Eosinophill_percentage	BIOCARTA_PTDINS_PATHWAY	22	0.717399	0.808
4462	4791	Eosinophill_percentage	CERIBELLI_PROMOTERS_INACTIVE_AND_BOUND_BY_NFY	27	0.75372	0.808
4463	4807	Eosinophill_percentage	WP_MITOCHONDRIAL_LONG_CHAIN_FATTY_ACID_BETA_OXIDATION	16	0.75705	0.808
4464	4477	Eosinophill_percentage	WP_3Q29_COPY_NUMBER_VARIATION_SYNDROME	40	0.684453	0.809
4465	4556	Eosinophill_percentage	KEGG_MEDICUS_REFERENCE_RTK_PLCG_ITPR_SIGNALING_PATHWAY	50	0.702438	0.809
4466	4674	Eosinophill_percentage	PEDERSEN_METASTASIS_BY_ERBB2_ISOFORM_3	18	0.732573	0.809
4467	4689	Eosinophill_percentage	BOYLAN_MULTIPLE_MYELOMA_C_CLUSTER_DN	27	0.735752	0.809
4468	4759	Eosinophill_percentage	HOEGERKORP_CD44_TARGETS_DIRECT_DN	12	0.748396	0.809
4469	4936	Eosinophill_percentage	WP_REGULATION_OF_SISTER_CHROMATID_SEPARATION_AT_THE_METAPHASE_ANAPHASE_TRANSITION	13	0.788673	0.809
4470	4451	Eosinophill_percentage	ELVIDGE_HIF1A_AND_HIF2A_TARGETS_UP	38	0.679677	0.81
4471	4471	Eosinophill_percentage	PID_EPHB_FWD_PATHWAY	39	0.683067	0.81
4472	4899	Eosinophill_percentage	WP_GENES_TARGETED_BY_MIRNAS_IN_ADIPOCYTES	12	0.777853	0.81
4473	3965	Eosinophill_percentage	RAMALHO_STEMNESS_UP	175	0.565272	0.811
4474	4738	Eosinophill_percentage	BACOLOD_RESISTANCE_TO_ALKYLATING_AGENTS_UP	18	0.745132	0.811
4475	4939	Eosinophill_percentage	BIOCARTA_EGFR_SMRTE_PATHWAY	11	0.788869	0.811
4476	3970	Eosinophill_percentage	THUM_SYSTOLIC_HEART_FAILURE_DN	174	0.566052	0.812
4477	4380	Eosinophill_percentage	TURASHVILI_BREAST_DUCTAL_CARCINOMA_VS_LOBULAR_NORMAL_DN	59	0.662397	0.812
4478	4676	Eosinophill_percentage	KEGG_MEDICUS_REFERENCE_ELECTRON_TRANSFER_IN_COMPLEX_I	34	0.733082	0.812
4479	4820	Eosinophill_percentage	REACTOME_CS_DS_DEGRADATION	11	0.759592	0.812
4480	4839	Eosinophill_percentage	REACTOME_ACYL_CHAIN_REMODELLING_OF_PI	10	0.764175	0.812
4481	4858	Eosinophill_percentage	REACTOME_RHO_GTPASES_ACTIVATE_PAKS	19	0.767775	0.812
4482	4401	Eosinophill_percentage	MOREAUX_B_LYMPHOCYTE_MATURATION_BY_TACI_DN	68	0.667324	0.813
4483	4499	Eosinophill_percentage	PID_SYNDECAN_1_PATHWAY	40	0.689401	0.813
4484	4596	Eosinophill_percentage	LI_WILMS_TUMOR	23	0.713279	0.813
4485	4617	Eosinophill_percentage	WP_METABOLISM_OF_SPHINGOLIPIDS_IN_ER_AND_GOLGI_APPARATUS	21	0.719534	0.813
4486	4724	Eosinophill_percentage	ALONSO_METASTASIS_EMT_UP	31	0.742746	0.813
4487	4748	Eosinophill_percentage	WP_VITAMIN_K_METABOLISM_AND_ACTIVATION_OF_DEPENDENT_PROTEINS	10	0.74703	0.813
4488	4821	Eosinophill_percentage	REACTOME_VITAMIN_D_CALCIFEROL_METABOLISM	12	0.759674	0.813
4489	4843	Eosinophill_percentage	KEGG_MEDICUS_VARIANT_MLL_ENL_FUSION_TO_TRANSCRIPTIONAL_ACTIVATION	9	0.764992	0.813
4490	4847	Eosinophill_percentage	REACTOME_SHC1_EVENTS_IN_ERBB4_SIGNALING	14	0.765739	0.813
4491	4850	Eosinophill_percentage	MEISSNER_NPC_ICP_WITH_H3_UNMETHYLATED	21	0.766725	0.813
4492	4898	Eosinophill_percentage	KEGG_MEDICUS_REFERENCE_AUTOPHAGY_VESICLE_NUCLEATION_ELONGATION_MATURATION_MTORC1_PI3KC3_C1	15	0.777781	0.813
4493	3392	Eosinophill_percentage	ONDER_CDH1_TARGETS_2_DN	401	0.445339	0.814
4494	4146	Eosinophill_percentage	RUIZ_TNC_TARGETS_UP	138	0.604229	0.814
4495	4265	Eosinophill_percentage	KOBAYASHI_EGFR_SIGNALING_24HR_UP	84	0.632025	0.814
4496	4641	Eosinophill_percentage	REACTOME_SUMOYLATION_OF_TRANSCRIPTION_FACTORS	20	0.724275	0.814
4497	4649	Eosinophill_percentage	WP_COHESIN_COMPLEX_CORNELIA_DE_LANGE_SYNDROME	27	0.726403	0.814
4498	4725	Eosinophill_percentage	FARMER_BREAST_CANCER_CLUSTER_3	14	0.743163	0.814
4499	4758	Eosinophill_percentage	REACTOME_PKA_ACTIVATION_IN_GLUCAGON_SIGNALLING	17	0.748214	0.814
4500	3542	Eosinophill_percentage	NABA_SECRETED_FACTORS	222	0.478209	0.815
4501	4521	Eosinophill_percentage	SWEET_KRAS_TARGETS_DN	55	0.694944	0.815
4502	4536	Eosinophill_percentage	REACTOME_DEACTIVATION_OF_THE_BETA_CATENIN_TRANSACTIVATING_COMPLEX	38	0.698416	0.815
4503	4563	Eosinophill_percentage	REACTOME_CD28_CO_STIMULATION	30	0.70428	0.815
4504	4716	Eosinophill_percentage	REACTOME_SIGNALING_BY_FLT3_FUSION_PROTEINS	18	0.740674	0.815
4505	4900	Eosinophill_percentage	REACTOME_HORMONE_LIGAND_BINDING_RECEPTORS	11	0.778325	0.815
4506	3888	Eosinophill_percentage	WP_CILIARY_LANDSCAPE	192	0.552842	0.816
4507	3918	Eosinophill_percentage	KEGG_REGULATION_OF_ACTIN_CYTOSKELETON	183	0.558221	0.816
4508	4579	Eosinophill_percentage	IKEDA_MIR133_TARGETS_UP	39	0.708228	0.816
4509	4587	Eosinophill_percentage	REACTOME_TRNA_MODIFICATION_IN_THE_NUCLEUS_AND_CYTOSOL	38	0.71048	0.816
4510	4597	Eosinophill_percentage	KEGG_AMINO_SUGAR_AND_NUCLEOTIDE_SUGAR_METABOLISM	40	0.713496	0.816
4511	4794	Eosinophill_percentage	REACTOME_CHONDROITIN_SULFATE_BIOSYNTHESIS	18	0.754516	0.816
4512	4802	Eosinophill_percentage	MIKKELSEN_MCV6_ICP_WITH_H3K4ME3_AND_H3K27ME3	29	0.755788	0.816
4513	4829	Eosinophill_percentage	KANG_AR_TARGETS_DN	17	0.762402	0.816
4514	4854	Eosinophill_percentage	BOYAULT_LIVER_CANCER_SUBCLASS_G6_DN	19	0.767246	0.816
4515	3225	Eosinophill_percentage	WP_PLEURAL_MESOTHELIOMA	386	0.412346	0.817
4516	4092	Eosinophill_percentage	WIERENGA_STAT5A_TARGETS_DN	166	0.591447	0.817
4517	4119	Eosinophill_percentage	GROSS_HYPOXIA_VIA_ELK3_DN	137	0.597286	0.817
4518	4242	Eosinophill_percentage	ODONNELL_TFRC_TARGETS_DN	112	0.627692	0.817
4519	4496	Eosinophill_percentage	JAERVINEN_AMPLIFIED_IN_LARYNGEAL_CANCER	34	0.68868	0.817
4520	4618	Eosinophill_percentage	KEGG_MEDICUS_VARIANT_MUTATION_CAUSED_ABERRANT_SOD1_TO_26S_PROTEASOME_MEDIATED_PROTEIN_DEGRADATION	38	0.719686	0.817
4521	4785	Eosinophill_percentage	WP_MTHFR_DEFICIENCY	22	0.75314	0.817
4522	4826	Eosinophill_percentage	YAO_HOXA10_TARGETS_VIA_PROGESTERONE_DN	17	0.761317	0.817
4523	4838	Eosinophill_percentage	BIOCARTA_PDZS_PATHWAY	15	0.764018	0.817
4524	3819	Eosinophill_percentage	ZWANG_DOWN_BY_2ND_EGF_PULSE	200	0.539188	0.818
4525	3845	Eosinophill_percentage	UDAYAKUMAR_MED1_TARGETS_DN	207	0.542455	0.818
4526	4142	Eosinophill_percentage	WP_CALCIUM_REGULATION_IN_CARDIAC_CELLS	137	0.602082	0.818
4527	4268	Eosinophill_percentage	TOOKER_GEMCITABINE_RESISTANCE_DN	113	0.632681	0.818
4528	4498	Eosinophill_percentage	GARGALOVIC_RESPONSE_TO_OXIDIZED_PHOSPHOLIPIDS_BLUE_DN	57	0.689298	0.818
4529	4500	Eosinophill_percentage	WP_VITAMIN_D_SENSITIVE_CALCIUM_SIGNALING_IN_DEPRESSION	34	0.690073	0.818
4530	4526	Eosinophill_percentage	HAHTOLA_MYCOSIS_FUNGOIDES_CD4_UP	54	0.696076	0.818
4531	4624	Eosinophill_percentage	WP_BDNF_TRKB_SIGNALING	33	0.72077	0.818
4532	4661	Eosinophill_percentage	WP_DISORDERS_OF_FOLATE_METABOLISM_AND_TRANSPORT	19	0.728133	0.818
4533	4708	Eosinophill_percentage	REACTOME_TRAFFICKING_OF_AMPA_RECEPTORS	26	0.739931	0.818
4534	4198	Eosinophill_percentage	WELCSH_BRCA1_TARGETS_DN	124	0.618101	0.819
4535	4345	Eosinophill_percentage	MORI_MATURE_B_LYMPHOCYTE_DN	68	0.652274	0.819
4536	4534	Eosinophill_percentage	REACTOME_RND1_GTPASE_CYCLE	40	0.698226	0.819
4537	4825	Eosinophill_percentage	SEMBA_FHIT_TARGETS_UP	11	0.761212	0.819
4538	3274	Eosinophill_percentage	RODRIGUES_THYROID_CARCINOMA_ANAPLASTIC_DN	434	0.42372	0.82
4539	4525	Eosinophill_percentage	WESTON_VEGFA_TARGETS_3HR	56	0.695935	0.82
4540	4685	Eosinophill_percentage	VANTVEER_BREAST_CANCER_BRCA1_DN	36	0.735072	0.82
4541	4841	Eosinophill_percentage	BOYAULT_LIVER_CANCER_SUBCLASS_G12_DN	15	0.764807	0.82
4542	4907	Eosinophill_percentage	REACTOME_CGMP_EFFECTS	15	0.782034	0.82
4543	4505	Eosinophill_percentage	JI_RESPONSE_TO_FSH_DN	49	0.690672	0.821
4544	4562	Eosinophill_percentage	KRIEG_HYPOXIA_VIA_KDM3A	46	0.703746	0.821
4545	3706	Eosinophill_percentage	WP_ALZHEIMER_39_S_DISEASE_AND_MIRNA_EFFECTS	230	0.514359	0.822
4546	3991	Eosinophill_percentage	STARK_PREFRONTAL_CORTEX_22Q11_DELETION_UP	176	0.570337	0.822
4547	4024	Eosinophill_percentage	MANNE_COVID19_COMBINED_COHORT_VS_HEALTHY_DONOR_PLATELETS_DN	180	0.578078	0.822
4548	4394	Eosinophill_percentage	TANAKA_METHYLATED_IN_ESOPHAGEAL_CARCINOMA	53	0.665009	0.822
4549	4532	Eosinophill_percentage	CORRE_MULTIPLE_MYELOMA_DN	50	0.697514	0.822
4550	4714	Eosinophill_percentage	HOWLIN_CITED1_TARGETS_1_DN	36	0.740572	0.822
4551	4814	Eosinophill_percentage	REACTOME_NITRIC_OXIDE_STIMULATES_GUANYLATE_CYCLASE	19	0.758112	0.822
4552	4816	Eosinophill_percentage	WAGNER_APO2_SENSITIVITY	23	0.758917	0.822
4553	4851	Eosinophill_percentage	KEGG_MEDICUS_REFERENCE_EGF_EGFR_RAS_RALGDS_SIGNALING_PATHWAY	11	0.766931	0.822
4554	4374	Eosinophill_percentage	COATES_MACROPHAGE_M1_VS_M2_UP	81	0.659931	0.823
4555	4447	Eosinophill_percentage	REACTOME_DISEASES_ASSOCIATED_WITH_O_GLYCOSYLATION_OF_PROTEINS	54	0.677778	0.823
4556	4643	Eosinophill_percentage	BALDWIN_PRKCI_TARGETS_UP	31	0.724633	0.823
4557	4707	Eosinophill_percentage	REACTOME_SYNTHESIS_OF_ACTIVE_UBIQUITIN_ROLES_OF_E1_AND_E2_ENZYMES	26	0.739843	0.823
4558	4731	Eosinophill_percentage	REACTOME_MITOCHONDRIAL_CALCIUM_ION_TRANSPORT	19	0.744291	0.823
4559	4777	Eosinophill_percentage	WP_PHYSIOLOGICAL_AND_PATHOLOGICAL_HYPERTROPHY_OF_THE_HEART	24	0.751727	0.823
4560	3863	Eosinophill_percentage	RIZKI_TUMOR_INVASIVENESS_3D_DN	235	0.546965	0.824
4561	4327	Eosinophill_percentage	CHIARADONNA_NEOPLASTIC_TRANSFORMATION_CDC25_UP	99	0.648121	0.824
4562	4569	Eosinophill_percentage	CLIMENT_BREAST_CANCER_COPY_NUMBER_UP	21	0.706215	0.824
4563	4057	Eosinophill_percentage	EBAUER_TARGETS_OF_PAX3_FOXO1_FUSION_UP	169	0.583895	0.825
4564	4220	Eosinophill_percentage	REACTOME_RAB_REGULATION_OF_TRAFFICKING	107	0.622605	0.825
4565	4529	Eosinophill_percentage	CROMER_TUMORIGENESIS_DN	44	0.6967	0.825
4566	4576	Eosinophill_percentage	ODONNELL_TARGETS_OF_MYC_AND_TFRC_DN	40	0.70778	0.825
4567	4774	Eosinophill_percentage	REACTOME_ACTIVATION_OF_KAINATE_RECEPTORS_UPON_GLUTAMATE_BINDING	28	0.751111	0.825
4568	4869	Eosinophill_percentage	REACTOME_GLYCOGEN_STORAGE_DISEASES	14	0.770406	0.825
4569	3994	Eosinophill_percentage	REACTOME_KERATINIZATION	39	0.570776	0.826
4570	4291	Eosinophill_percentage	REACTOME_GOLGI_TO_ER_RETROGRADE_TRANSPORT	123	0.640245	0.826
4571	4712	Eosinophill_percentage	MALTA_CURATED_STEMNESS_MARKERS	21	0.740016	0.826
4572	4779	Eosinophill_percentage	WP_15Q13_3_COPY_NUMBER_VARIATION_SYNDROME	14	0.752365	0.826
4573	4789	Eosinophill_percentage	REACTOME_PCNA_DEPENDENT_LONG_PATCH_BASE_EXCISION_REPAIR	21	0.753537	0.826
4574	4803	Eosinophill_percentage	VERRECCHIA_RESPONSE_TO_TGFB1_C2	20	0.756231	0.826
4575	4852	Eosinophill_percentage	WP_HEDGEHOG_SIGNALING_PATHWAY_WP47	14	0.76695	0.826
