## Supplementary File 4 for "Modeling pathway overlap increases accuracy of GWAS gene set enrichment" (part 5 of 6)

### Sheet: Eosinophil Percentage (continued)
gsr_rank	original_rank	trait	pathway_name	ngenes	p_value	empirical_pval
4576	4865	Eosinophill_percentage	YAO_TEMPORAL_RESPONSE_TO_PROGESTERONE_CLUSTER_4	15	0.769402	0.826
4577	3763	Eosinophill_percentage	HORIUCHI_WTAP_TARGETS_UP	260	0.529073	0.827
4578	3774	Eosinophill_percentage	MULLIGHAN_NPM1_SIGNATURE_3_UP	274	0.530773	0.827
4579	4129	Eosinophill_percentage	DAZARD_UV_RESPONSE_CLUSTER_G6	133	0.599256	0.827
4580	4436	Eosinophill_percentage	REACTOME_DEGRADATION_OF_BETA_CATENIN_BY_THE_DESTRUCTION_COMPLEX	72	0.67531	0.827
4581	4438	Eosinophill_percentage	REACTOME_GLUCOSE_METABOLISM	83	0.675771	0.827
4582	4561	Eosinophill_percentage	WP_ENDOCHONDRAL_OSSIFICATION_WITH_SKELETAL_DYSPLASIAS	62	0.703562	0.827
4583	4637	Eosinophill_percentage	REACTOME_NUCLEAR_ENVELOPE_NE_REASSEMBLY	68	0.723365	0.827
4584	4717	Eosinophill_percentage	WOOD_EBV_EBNA1_TARGETS_DN	45	0.740822	0.827
4585	4746	Eosinophill_percentage	PID_BETA_CATENIN_DEG_PATHWAY	17	0.746615	0.827
4586	4790	Eosinophill_percentage	WP_PHOTODYNAMIC_THERAPY_INDUCED_NFE2L2_NRF2_SURVIVAL_SIGNALING	21	0.753689	0.827
4587	4860	Eosinophill_percentage	FERRANDO_HOX11_NEIGHBORS	18	0.768155	0.827
4588	4882	Eosinophill_percentage	KEGG_MEDICUS_REFERENCE_FSHR_GNAS_PKA_SIGNALING_PATHWAY	16	0.772922	0.827
4589	4966	Eosinophill_percentage	HUMMERICH_BENIGN_SKIN_TUMOR_UP	13	0.794033	0.827
4590	4270	Eosinophill_percentage	YAGI_AML_WITH_T_9_11_TRANSLOCATION	114	0.633465	0.828
4591	4691	Eosinophill_percentage	REACTOME_WNT_LIGAND_BIOGENESIS_AND_TRAFFICKING	21	0.736239	0.828
4592	4745	Eosinophill_percentage	REACTOME_GLYCOGEN_METABOLISM	22	0.746481	0.828
4593	4830	Eosinophill_percentage	KANG_DOXORUBICIN_RESISTANCE_DN	17	0.762611	0.828
4594	4853	Eosinophill_percentage	KEGG_MEDICUS_REFERENCE_LHCGR_GNAS_PKA_SIGNALING_PATHWAY	16	0.767043	0.828
4595	4922	Eosinophill_percentage	REACTOME_AKT_PHOSPHORYLATES_TARGETS_IN_THE_CYTOSOL	14	0.784617	0.828
4596	4998	Eosinophill_percentage	REACTOME_CROSSLINKING_OF_COLLAGEN_FIBRILS	14	0.800084	0.828
4597	3327	Eosinophill_percentage	REACTOME_CELL_CYCLE_MITOTIC	427	0.434618	0.829
4598	3394	Eosinophill_percentage	BAELDE_DIABETIC_NEPHROPATHY_DN	383	0.445796	0.829
4599	4054	Eosinophill_percentage	REACTOME_TRANSPORT_TO_THE_GOLGI_AND_SUBSEQUENT_MODIFICATION	171	0.583337	0.829
4600	4432	Eosinophill_percentage	XU_GH1_EXOGENOUS_TARGETS_DN	88	0.674602	0.829
4601	4650	Eosinophill_percentage	LEE_LIVER_CANCER_ACOX1_DN	60	0.726425	0.829
4602	4914	Eosinophill_percentage	FARMER_BREAST_CANCER_CLUSTER_4	17	0.782356	0.829
4603	4110	Eosinophill_percentage	REACTOME_BETA_CATENIN_INDEPENDENT_WNT_SIGNALING	134	0.596345	0.83
4604	4217	Eosinophill_percentage	REACTOME_HEDGEHOG_OFF_STATE	101	0.621973	0.83
4605	4470	Eosinophill_percentage	KEGG_METABOLISM_OF_XENOBIOTICS_BY_CYTOCHROME_P450	27	0.682901	0.83
4606	4560	Eosinophill_percentage	WP_ENDOCHONDRAL_OSSIFICATION	62	0.703562	0.83
4607	4808	Eosinophill_percentage	KEGG_MEDICUS_REFERENCE_ANTEROGRADE_AXONAL_TRANSPORT	20	0.757131	0.83
4608	4878	Eosinophill_percentage	REACTOME_SHC1_EVENTS_IN_EGFR_SIGNALING	12	0.772473	0.83
4609	4884	Eosinophill_percentage	PID_HEDGEHOG_2PATHWAY	21	0.773075	0.83
4610	4946	Eosinophill_percentage	HEBERT_MATRISOME_TNBC_LIVER_METASTASIS	11	0.790709	0.83
4611	4072	Eosinophill_percentage	CHIANG_LIVER_CANCER_SUBCLASS_CTNNB1_DN	151	0.587618	0.831
4612	4628	Eosinophill_percentage	RIZ_ERYTHROID_DIFFERENTIATION_12HR	34	0.722108	0.831
4613	4666	Eosinophill_percentage	KEGG_MEDICUS_REFERENCE_BRANCHING_MICROTUBULE_NUCLEATION	26	0.730705	0.831
4614	3973	Eosinophill_percentage	BILD_HRAS_ONCOGENIC_SIGNATURE	217	0.566153	0.832
4615	4874	Eosinophill_percentage	NAKAMURA_CANCER_MICROENVIRONMENT_UP	24	0.771246	0.832
4616	4942	Eosinophill_percentage	MINGUEZ_LIVER_CANCER_VASCULAR_INVASION_UP	13	0.789987	0.832
4617	4222	Eosinophill_percentage	VART_KSHV_INFECTION_ANGIOGENIC_MARKERS_UP	140	0.623018	0.833
4618	4449	Eosinophill_percentage	KEGG_DILATED_CARDIOMYOPATHY	76	0.677963	0.833
4619	4527	Eosinophill_percentage	BREDEMEYER_RAG_SIGNALING_VIA_ATM_NOT_VIA_NFKB_UP	42	0.696239	0.833
4620	4538	Eosinophill_percentage	REACTOME_REGULATION_OF_INSULIN_SECRETION	72	0.69865	0.833
4621	4744	Eosinophill_percentage	BLANCO_MELO_INFLUENZA_A_INFECTION_A594_CELLS_UP	36	0.746415	0.833
4622	4827	Eosinophill_percentage	REACTOME_CYTOSOLIC_SULFONATION_OF_SMALL_MOLECULES	20	0.761639	0.833
4623	4533	Eosinophill_percentage	YAO_TEMPORAL_RESPONSE_TO_PROGESTERONE_CLUSTER_6	69	0.697809	0.834
4624	4610	Eosinophill_percentage	SU_LIVER	54	0.717971	0.834
4625	4651	Eosinophill_percentage	CORRE_MULTIPLE_MYELOMA_UP	64	0.726457	0.834
4626	4660	Eosinophill_percentage	YAMASHITA_LIVER_CANCER_STEM_CELL_DN	66	0.728062	0.834
4627	4963	Eosinophill_percentage	WP_CONGENITAL_GENERALIZED_LIPODYSTROPHY	16	0.793697	0.834
4628	4304	Eosinophill_percentage	ELVIDGE_HYPOXIA_BY_DMOG_UP	121	0.64365	0.835
4629	4671	Eosinophill_percentage	CHIANG_LIVER_CANCER_SUBCLASS_POLYSOMY7_DN	24	0.731947	0.835
4630	4375	Eosinophill_percentage	ZHU_CMV_ALL_DN	110	0.659968	0.836
4631	4625	Eosinophill_percentage	REACTOME_GLUCAGON_TYPE_LIGAND_RECEPTORS	31	0.720793	0.836
4632	4737	Eosinophill_percentage	SARTIPY_NORMAL_AT_INSULIN_RESISTANCE_UP	27	0.745083	0.836
4633	4944	Eosinophill_percentage	TIAN_BHLHA15_TARGETS	15	0.790364	0.836
4634	5086	Eosinophill_percentage	WP_IRON_METABOLISM_IN_PLACENTA	11	0.816799	0.836
4635	3047	Eosinophill_percentage	BENPORATH_CYCLING_GENES	549	0.372003	0.837
4636	3748	Eosinophill_percentage	ZHOU_INFLAMMATORY_RESPONSE_LPS_UP	309	0.525149	0.837
4637	4655	Eosinophill_percentage	REACTOME_ION_TRANSPORT_BY_P_TYPE_ATPASES	46	0.727088	0.837
4638	4844	Eosinophill_percentage	REACTOME_HDMS_DEMETHYLATE_HISTONES	17	0.765187	0.837
4639	4906	Eosinophill_percentage	REACTOME_TRYPTOPHAN_CATABOLISM	11	0.781352	0.837
4640	4960	Eosinophill_percentage	MATZUK_OVULATION	15	0.793092	0.837
4641	4978	Eosinophill_percentage	REACTOME_SYNTHESIS_SECRETION_AND_INACTIVATION_OF_GLUCAGON_LIKE_PEPTIDE_1_GLP_1	18	0.796386	0.837
4642	3539	Eosinophill_percentage	RICKMAN_TUMOR_DIFFERENTIATED_WELL_VS_POORLY_DN	320	0.477633	0.838
4643	4849	Eosinophill_percentage	OLSSON_E2F3_TARGETS_UP	21	0.766465	0.838
4644	4892	Eosinophill_percentage	GAZIN_EPIGENETIC_SILENCING_BY_KRAS	25	0.776017	0.838
4645	3273	Eosinophill_percentage	FEVR_CTNNB1_TARGETS_DN	463	0.423621	0.84
4646	3998	Eosinophill_percentage	REACTOME_METABOLISM_OF_VITAMINS_AND_COFACTORS	168	0.572234	0.84
4647	4233	Eosinophill_percentage	REACTOME_METABOLISM_OF_STEROIDS	135	0.62639	0.84
4648	4399	Eosinophill_percentage	FRIDMAN_SENESCENCE_UP	72	0.667087	0.84
4649	4626	Eosinophill_percentage	MAYBURD_RESPONSE_TO_L663536_DN	51	0.721482	0.84
4650	4686	Eosinophill_percentage	ANDERSEN_CHOLANGIOCARCINOMA_CLASS1	54	0.735153	0.84
4651	4700	Eosinophill_percentage	RHODES_UNDIFFERENTIATED_CANCER	62	0.738043	0.84
4652	4859	Eosinophill_percentage	STONER_ESOPHAGEAL_CARCINOGENESIS_UP	32	0.768135	0.84
4653	4864	Eosinophill_percentage	WP_FGF23_SIGNALING_IN_HYPOPHOSPHATEMIC_RICKETS_AND_RELATED_DISORDERS	22	0.769016	0.84
4654	4984	Eosinophill_percentage	MATZUK_EARLY_ANTRAL_FOLLICLE	12	0.797823	0.84
4655	4999	Eosinophill_percentage	KEGG_MEDICUS_REFERENCE_MACHR_CA2_APOPTOTIC_PATHWAY	18	0.800096	0.84
4656	4773	Eosinophill_percentage	WEBER_METHYLATED_ICP_IN_FIBROBLAST	16	0.750717	0.841
4657	4793	Eosinophill_percentage	AUNG_GASTRIC_CANCER	45	0.754392	0.841
4658	4262	Eosinophill_percentage	BOYAULT_LIVER_CANCER_SUBCLASS_G3_UP	165	0.631571	0.842
4659	4504	Eosinophill_percentage	SEIDEN_ONCOGENESIS_BY_MET	80	0.690592	0.842
4660	4834	Eosinophill_percentage	REACTOME_ATTACHMENT_AND_ENTRY	16	0.762815	0.842
4661	4921	Eosinophill_percentage	REICHERT_MITOSIS_LIN9_TARGETS	26	0.784219	0.842
4662	4967	Eosinophill_percentage	HOLLEMAN_VINCRISTINE_RESISTANCE_B_ALL_DN	16	0.794179	0.842
4663	5057	Eosinophill_percentage	TAGHAVI_NEOPLASTIC_TRANSFORMATION	11	0.809787	0.842
4664	5103	Eosinophill_percentage	ZHAN_V1_LATE_DIFFERENTIATION_GENES_DN	13	0.820888	0.842
4665	4112	Eosinophill_percentage	SHEPARD_CRASH_AND_BURN_MUTANT_UP	183	0.59677	0.843
4666	4334	Eosinophill_percentage	KIM_RESPONSE_TO_TSA_AND_DECITABINE_UP	104	0.649881	0.843
4667	4889	Eosinophill_percentage	REACTOME_VEGFR2_MEDIATED_VASCULAR_PERMEABILITY	26	0.775615	0.843
4668	4972	Eosinophill_percentage	REACTOME_ATF4_ACTIVATES_GENES_IN_RESPONSE_TO_ENDOPLASMIC_RETICULUM_STRESS	26	0.79596	0.843
4669	4398	Eosinophill_percentage	BOUDOUKHA_BOUND_BY_IGF2BP2	94	0.666973	0.844
4670	4614	Eosinophill_percentage	WP_OXIDATIVE_PHOSPHORYLATION	33	0.71895	0.844
4671	4784	Eosinophill_percentage	ZHAN_MULTIPLE_MYELOMA_CD1_UP	42	0.752944	0.844
4672	4915	Eosinophill_percentage	KEGG_MEDICUS_VARIANT_MUTATION_CAUSED_ABERRANT_ABETA_TO_26S_PROTEASOME_MEDIATED_PROTEIN_DEGRADATION	33	0.782592	0.844
4673	5095	Eosinophill_percentage	BIOCARTA_ARAP_PATHWAY	17	0.818914	0.844
4674	3333	Eosinophill_percentage	CHICAS_RB1_TARGETS_SENESCENT	461	0.435416	0.845
4675	4414	Eosinophill_percentage	WP_7Q11_23_COPY_NUMBER_VARIATION_SYNDROME	68	0.670305	0.845
4676	4478	Eosinophill_percentage	ROSTY_CERVICAL_CANCER_PROLIFERATION_CLUSTER	127	0.684455	0.845
4677	4509	Eosinophill_percentage	REACTOME_SIGNALING_BY_MET	74	0.691126	0.845
4678	4719	Eosinophill_percentage	GAZDA_DIAMOND_BLACKFAN_ANEMIA_MYELOID_DN	34	0.740926	0.845
4679	4768	Eosinophill_percentage	LEE_AGING_MUSCLE_DN	39	0.749776	0.845
4680	4940	Eosinophill_percentage	CEBALLOS_TARGETS_OF_TP53_AND_MYC_UP	18	0.788959	0.845
4681	5025	Eosinophill_percentage	WP_SOMATIC_SEX_DETERMINATION	13	0.805081	0.845
4682	4132	Eosinophill_percentage	XU_GH1_AUTOCRINE_TARGETS_UP	155	0.599798	0.846
4683	4294	Eosinophill_percentage	NIKOLSKY_BREAST_CANCER_8Q23_Q24_AMPLICON	29	0.640634	0.846
4684	4577	Eosinophill_percentage	LEE_EARLY_T_LYMPHOCYTE_UP	91	0.707921	0.846
4685	4776	Eosinophill_percentage	GILDEA_METASTASIS	28	0.751666	0.846
4686	4861	Eosinophill_percentage	KEGG_MEDICUS_VARIANT_MUTATION_INACTIVATED_PINK1_TO_ELECTRON_TRANSFER_IN_COMPLEX_I	35	0.768472	0.846
4687	4890	Eosinophill_percentage	REACTOME_TRANSPORT_OF_THE_SLBP_DEPENDANT_MATURE_MRNA	34	0.77576	0.846
4688	4917	Eosinophill_percentage	XU_HGF_TARGETS_INDUCED_BY_AKT1_48HR_DN	20	0.783026	0.846
4689	5072	Eosinophill_percentage	REACTOME_APOPTOTIC_CLEAVAGE_OF_CELL_ADHESION_PROTEINS	9	0.813647	0.846
4690	5135	Eosinophill_percentage	KEGG_MEDICUS_PATHOGEN_HPV_E7_TO_PP2A_AKT_SIGNALING_PATYWAY	15	0.829877	0.846
4691	4114	Eosinophill_percentage	BASAKI_YBX1_TARGETS_UP	250	0.596822	0.847
4692	4718	Eosinophill_percentage	REACTOME_GPER1_SIGNALING	44	0.740917	0.847
4693	4796	Eosinophill_percentage	NAKAMURA_CANCER_MICROENVIRONMENT_DN	40	0.755109	0.847
4694	3806	Eosinophill_percentage	COLINA_TARGETS_OF_4EBP1_AND_4EBP2	305	0.537177	0.848
4695	4081	Eosinophill_percentage	MULLIGHAN_NPM1_MUTATED_SIGNATURE_1_UP	218	0.588811	0.848
4696	4531	Eosinophill_percentage	REACTOME_HCMV_INFECTION	88	0.697225	0.848
4697	4603	Eosinophill_percentage	ZHONG_RESPONSE_TO_AZACITIDINE_AND_TSA_DN	58	0.71469	0.848
4698	4615	Eosinophill_percentage	NOUZOVA_METHYLATED_IN_APL	55	0.719148	0.848
4699	4757	Eosinophill_percentage	REACTOME_SENSORY_PROCESSING_OF_SOUND_BY_OUTER_HAIR_CELLS_OF_THE_COCHLEA	47	0.748173	0.848
4700	4824	Eosinophill_percentage	LEE_METASTASIS_AND_ALTERNATIVE_SPLICING_DN	41	0.76074	0.848
4701	4930	Eosinophill_percentage	KEGG_MEDICUS_REFERENCE_ITGA_B_RHOGAP_RHOA_SIGNALING_PATHWAY	21	0.787523	0.848
4702	4932	Eosinophill_percentage	REACTOME_GLUCAGON_SIGNALING_IN_METABOLIC_REGULATION	33	0.788146	0.848
4703	4948	Eosinophill_percentage	WAGSCHAL_EHMT2_TARGETS_UP	12	0.790961	0.848
4704	4970	Eosinophill_percentage	KANG_FLUOROURACIL_RESISTANCE_DN	16	0.795676	0.848
4705	5004	Eosinophill_percentage	REACTOME_GAP_JUNCTION_DEGRADATION	12	0.802049	0.848
4706	5038	Eosinophill_percentage	KEGG_MEDICUS_REFERENCE_BMP_HAMP_SIGNALING_PATHWAY	11	0.807429	0.848
4707	5126	Eosinophill_percentage	AMIT_EGF_RESPONSE_40_MCF10A	16	0.828804	0.848
4708	2313	Eosinophill_percentage	LIU_OVARIAN_CANCER_TUMORS_AND_XENOGRAFTS_XDGS_DN	1126	0.232497	0.849
4709	4688	Eosinophill_percentage	REACTOME_ELASTIC_FIBRE_FORMATION	43	0.735391	0.849
4710	4726	Eosinophill_percentage	WP_COMPLEMENT_AND_COAGULATION_CASCADES	48	0.743555	0.849
4711	4913	Eosinophill_percentage	SCHLINGEMANN_SKIN_CARCINOGENESIS_TPA_DN	22	0.782305	0.849
4712	4979	Eosinophill_percentage	GYORFFY_DOXORUBICIN_RESISTANCE	35	0.796623	0.849
4713	3111	Eosinophill_percentage	REACTOME_SIGNALING_BY_RHO_GTPASES_MIRO_GTPASES_AND_RHOBTB3	565	0.386446	0.85
4714	4215	Eosinophill_percentage	SMID_BREAST_CANCER_LUMINAL_B_UP	144	0.621777	0.85
4715	4742	Eosinophill_percentage	VERRECCHIA_DELAYED_RESPONSE_TO_TGFB1	35	0.746011	0.85
4716	4755	Eosinophill_percentage	URS_ADIPOCYTE_DIFFERENTIATION_DN	29	0.747942	0.85
4717	4812	Eosinophill_percentage	KEGG_MEDICUS_VARIANT_MUTATION_CAUSED_ABERRANT_HTT_TO_26S_PROTEASOME_MEDIATED_PROTEIN_DEGRADATION	33	0.757792	0.85
4718	4904	Eosinophill_percentage	HERNANDEZ_MITOTIC_ARREST_BY_DOCETAXEL_1_UP	25	0.781145	0.85
4719	4950	Eosinophill_percentage	FINETTI_BREAST_CANCERS_KINOME_BLUE	20	0.791082	0.85
4720	4953	Eosinophill_percentage	KEGG_MEDICUS_REFERENCE_CONDENSIN_LOADING	19	0.791782	0.85
4721	4980	Eosinophill_percentage	JI_CARCINOGENESIS_BY_KRAS_AND_STK11_DN	15	0.796782	0.85
4722	5010	Eosinophill_percentage	XU_CREBBP_TARGETS_UP	20	0.802692	0.85
4723	2154	Eosinophill_percentage	GRAESSMANN_APOPTOSIS_BY_DOXORUBICIN_DN	1309	0.205883	0.851
4724	3241	Eosinophill_percentage	MARTINEZ_TP53_TARGETS_DN	493	0.415599	0.851
4725	4645	Eosinophill_percentage	STARK_HYPPOCAMPUS_22Q11_DELETION_UP	46	0.725207	0.851
4726	4837	Eosinophill_percentage	BIOCARTA_WNT_PATHWAY	24	0.763959	0.851
4727	2542	Eosinophill_percentage	YOSHIMURA_MAPK8_TARGETS_UP	1009	0.273324	0.852
4728	4228	Eosinophill_percentage	WP_2Q37_COPY_NUMBER_VARIATION_SYNDROME	65	0.625306	0.852
4729	4886	Eosinophill_percentage	REACTOME_DEADENYLATION_OF_MRNA	22	0.773636	0.852
4730	4543	Eosinophill_percentage	BENPORATH_ES_CORE_NINE_CORRELATED	91	0.699489	0.853
4731	4835	Eosinophill_percentage	DELPUECH_FOXO3_TARGETS_DN	34	0.763471	0.853
4732	4881	Eosinophill_percentage	WP_NEURAL_CREST_CELL_MIGRATION_IN_CANCER	39	0.772872	0.853
4733	4991	Eosinophill_percentage	LIU_TARGETS_OF_VMYB_VS_CMYB_UP	14	0.799172	0.853
4734	4772	Eosinophill_percentage	KEGG_BASAL_CELL_CARCINOMA	51	0.750528	0.854
4735	4909	Eosinophill_percentage	WP_OXIDATIVE_STRESS_RESPONSE	30	0.782206	0.854
4736	4943	Eosinophill_percentage	MATZUK_POSTIMPLANTATION_AND_POSTPARTUM	13	0.790237	0.854
4737	5012	Eosinophill_percentage	WU_HBX_TARGETS_1_UP	12	0.802945	0.854
4738	5041	Eosinophill_percentage	KEGG_MEDICUS_VARIANT_MUTATION_ACTIVATED_GNAS_TO_ACTH_CORTISOL_SIGNALING_PATHWAY	29	0.807572	0.854
4739	5047	Eosinophill_percentage	KEGG_MEDICUS_REFERENCE_ITGA_B_RHOGEF_RHOA_SIGNALING_PATHWAY	21	0.808211	0.854
4740	4162	Eosinophill_percentage	KARLSSON_TGFB1_TARGETS_DN	171	0.607815	0.855
4741	4452	Eosinophill_percentage	SARRIO_EPITHELIAL_MESENCHYMAL_TRANSITION_DN	123	0.679834	0.855
4742	4528	Eosinophill_percentage	REACTOME_UNFOLDED_PROTEIN_RESPONSE_UPR	85	0.696448	0.855
4743	4677	Eosinophill_percentage	WP_ELECTRON_TRANSPORT_CHAIN_OXPHOS_SYSTEM_IN_MITOCHONDRIA	64	0.733138	0.855
4744	4792	Eosinophill_percentage	LEE_LIVER_CANCER_MYC_TGFA_UP	56	0.754069	0.855
4745	4894	Eosinophill_percentage	REACTOME_GLUCONEOGENESIS	29	0.776401	0.855
4746	4947	Eosinophill_percentage	DAIRKEE_CANCER_PRONE_RESPONSE_E2	27	0.790894	0.855
4747	5024	Eosinophill_percentage	WP_ETHER_LIPID_BIOSYNTHESIS	19	0.804698	0.855
4748	5122	Eosinophill_percentage	REACTOME_TRANSCRIPTIONAL_REGULATION_OF_TESTIS_DIFFERENTIATION	12	0.827671	0.855
4749	3743	Eosinophill_percentage	FARMER_BREAST_CANCER_BASAL_VS_LULMINAL	278	0.52422	0.856
4750	4168	Eosinophill_percentage	GAUSSMANN_MLL_AF4_FUSION_TARGETS_G_UP	213	0.610177	0.856
4751	4564	Eosinophill_percentage	ROVERSI_GLIOMA_COPY_NUMBER_UP	41	0.704779	0.856
4752	4845	Eosinophill_percentage	WANG_TARGETS_OF_MLL_CBP_FUSION_DN	35	0.765209	0.856
4753	5032	Eosinophill_percentage	REACTOME_REGULATION_OF_SIGNALING_BY_CBL	21	0.806609	0.856
4754	5111	Eosinophill_percentage	HAHTOLA_CTCL_CUTANEOUS	23	0.822888	0.856
4755	4385	Eosinophill_percentage	WAKABAYASHI_ADIPOGENESIS_PPARG_RXRA_BOUND_36HR	117	0.662817	0.857
4756	4425	Eosinophill_percentage	IWANAGA_CARCINOGENESIS_BY_KRAS_DN	110	0.672953	0.857
4757	4786	Eosinophill_percentage	KEGG_PATHOGENIC_ESCHERICHIA_COLI_INFECTION	49	0.753234	0.857
4758	4923	Eosinophill_percentage	MATZUK_MALE_REPRODUCTION_SERTOLI	25	0.784749	0.857
4759	4995	Eosinophill_percentage	LI_CYTIDINE_ANALOG_PATHWAY	17	0.799848	0.857
4760	4996	Eosinophill_percentage	BERENJENO_TRANSFORMED_BY_RHOA_FOREVER_DN	26	0.799892	0.857
4761	5023	Eosinophill_percentage	KEGG_MEDICUS_REFERENCE_REGULATION_OF_GF_RTK_RAS_ERK_SIGNALING_UBIQUITINATION_OF_RTK_BY_CBL	24	0.804612	0.857
4762	5040	Eosinophill_percentage	WP_KREBS_CYCLE_DISORDERS	12	0.807569	0.857
4763	5175	Eosinophill_percentage	WP_GLYOXYLATE_METABOLISM	11	0.839349	0.857
4764	4857	Eosinophill_percentage	KEGG_MEDICUS_VARIANT_MUTATION_CAUSED_ABERRANT_SNCA_TO_ELECTRON_TRANSFER_IN_COMPLEX_I	35	0.767572	0.858
4765	4918	Eosinophill_percentage	DI_MARTINO_MATRISOME_HIGHLY_PROLIFERATIVE_HNSCC_TUMOR_CELL_DERIVED	17	0.7833	0.858
4766	4954	Eosinophill_percentage	MCDOWELL_ACUTE_LUNG_INJURY_UP	43	0.791834	0.858
4767	4986	Eosinophill_percentage	REACTOME_EARLY_SARS_COV_2_INFECTION_EVENTS	34	0.798063	0.858
4768	4680	Eosinophill_percentage	GAJATE_RESPONSE_TO_TRABECTEDIN_UP	61	0.733864	0.859
4769	4832	Eosinophill_percentage	RIZ_ERYTHROID_DIFFERENTIATION_HBZ	37	0.762781	0.859
4770	4846	Eosinophill_percentage	GARCIA_TARGETS_OF_FLI1_AND_DAX1_UP	46	0.765284	0.859
4771	5028	Eosinophill_percentage	REACTOME_LDL_CLEARANCE	19	0.805578	0.859
4772	5069	Eosinophill_percentage	NIKOLSKY_BREAST_CANCER_15Q26_AMPLICON	7	0.812679	0.859
4773	5093	Eosinophill_percentage	HASINA_NOL7_TARGETS_UP	11	0.818568	0.859
4774	5128	Eosinophill_percentage	KEGG_MEDICUS_VARIANT_MUTATION_INACTIVATED_P62_TO_PINK_PARKIN_MEDIATED_AUTOPHAGOSOME_FORMATION	11	0.829086	0.859
4775	4219	Eosinophill_percentage	MIYAGAWA_TARGETS_OF_EWSR1_ETS_FUSIONS_DN	201	0.62249	0.86
4776	4669	Eosinophill_percentage	YAO_TEMPORAL_RESPONSE_TO_PROGESTERONE_CLUSTER_9	70	0.731761	0.86
4777	4929	Eosinophill_percentage	REACTOME_PARACETAMOL_ADME	26	0.787508	0.86
4778	4994	Eosinophill_percentage	KEGG_MEDICUS_VARIANT_MUTATION_CAUSED_ABERRANT_SNCA_TO_ANTEROGRADE_AXONAL_TRANSPORT	21	0.799596	0.86
4779	4836	Eosinophill_percentage	REACTOME_RESOLUTION_OF_ABASIC_SITES_AP_SITES	36	0.763655	0.861
4780	4964	Eosinophill_percentage	VANDESLUIS_NORMAL_EMBRYOS_DN	18	0.793727	0.861
4781	5026	Eosinophill_percentage	MASRI_RESISTANCE_TO_TAMOXIFEN_AND_AROMATASE_INHIBITORS_UP	17	0.805158	0.861
4782	5073	Eosinophill_percentage	KEGG_MEDICUS_REFERENCE_KEAP1_NRF2_SIGNALING_PATHWAY	13	0.813883	0.861
4783	5149	Eosinophill_percentage	REACTOME_DISSOLUTION_OF_FIBRIN_CLOT	12	0.832713	0.861
4784	3775	Eosinophill_percentage	KIM_WT1_TARGETS_DN	403	0.531365	0.862
4785	4383	Eosinophill_percentage	TAKEDA_TARGETS_OF_NUP98_HOXA9_FUSION_8D_UP	130	0.662626	0.862
4786	4798	Eosinophill_percentage	KEGG_MEDICUS_VARIANT_LRP6_OVEREXPRESSION_TO_WNT_SIGNALING_PATHWAY	40	0.755232	0.862
4787	4925	Eosinophill_percentage	FARMER_BREAST_CANCER_CLUSTER_2	29	0.785993	0.862
4788	4937	Eosinophill_percentage	WESTON_VEGFA_TARGETS_12HR	22	0.788814	0.862
4789	4988	Eosinophill_percentage	WANG_RESPONSE_TO_BEXAROTENE_UP	30	0.799012	0.862
4790	5046	Eosinophill_percentage	REACTOME_MITOCHONDRIAL_TRNA_AMINOACYLATION	18	0.808156	0.862
4791	5078	Eosinophill_percentage	WP_MIR_509_3P_ALTERATION_OF_YAP1_ECM_AXIS	17	0.814816	0.862
4792	5108	Eosinophill_percentage	KEGG_MEDICUS_REFERENCE_PP2A_AKT_SIGNALING_PATHWAY	18	0.822307	0.862
4793	5146	Eosinophill_percentage	BIOCARTA_ACTINY_PATHWAY	11	0.832428	0.862
4794	3221	Eosinophill_percentage	FORTSCHEGGER_PHF8_TARGETS_DN	623	0.411134	0.863
4795	4584	Eosinophill_percentage	KEGG_GNRH_SIGNALING_PATHWAY	89	0.709951	0.863
4796	4811	Eosinophill_percentage	CORONEL_RFX7_DIRECT_TARGETS_UP	37	0.757488	0.863
4797	4916	Eosinophill_percentage	EBAUER_MYOGENIC_TARGETS_OF_PAX3_FOXO1_FUSION	41	0.782709	0.863
4798	4962	Eosinophill_percentage	REACTOME_MITOCHONDRIAL_IRON_SULFUR_CLUSTER_BIOGENESIS	12	0.793296	0.863
4799	4981	Eosinophill_percentage	BERENJENO_TRANSFORMED_BY_RHOA_REVERSIBLY_DN	26	0.797027	0.863
4800	5022	Eosinophill_percentage	KORKOLA_SEMINOMA_UP	23	0.804583	0.863
4801	5048	Eosinophill_percentage	REACTOME_REGULATION_OF_FZD_BY_UBIQUITINATION	21	0.808351	0.863
4802	5066	Eosinophill_percentage	REACTOME_GRB2_EVENTS_IN_ERBB2_SIGNALING	16	0.811866	0.863
4803	5099	Eosinophill_percentage	REACTOME_VLDLR_INTERNALISATION_AND_DEGRADATION	16	0.820059	0.863
4804	4100	Eosinophill_percentage	REACTOME_ORGANELLE_BIOGENESIS_AND_MAINTENANCE	232	0.592966	0.864
4805	4127	Eosinophill_percentage	JAEGER_METASTASIS_DN	214	0.598913	0.864
4806	4461	Eosinophill_percentage	GARGALOVIC_RESPONSE_TO_OXIDIZED_PHOSPHOLIPIDS_BLUE_UP	122	0.681531	0.864
4807	4646	Eosinophill_percentage	PETROVA_PROX1_TARGETS_DN	54	0.725481	0.864
4808	4783	Eosinophill_percentage	XU_GH1_EXOGENOUS_TARGETS_UP	46	0.752907	0.864
4809	4842	Eosinophill_percentage	KEGG_TASTE_TRANSDUCTION	33	0.764959	0.864
4810	4919	Eosinophill_percentage	BIOCARTA_ALK_PATHWAY	36	0.78349	0.864
4811	4945	Eosinophill_percentage	REACTOME_SYNTHESIS_OF_BILE_ACIDS_AND_BILE_SALTS	31	0.790455	0.864
4812	4955	Eosinophill_percentage	REACTOME_CYTOPROTECTION_BY_HMOX1	57	0.791907	0.864
4813	5016	Eosinophill_percentage	KEGG_MEDICUS_VARIANT_CYP11B1_CYP11B2_FUSION_TO_ACTH_CORTISOL_SIGNALING_PATHWAY	31	0.803331	0.864
4814	5084	Eosinophill_percentage	KEGG_MEDICUS_VARIANT_MUTATION_CAUSED_ABERRANT_HTT_TO_MGLUR5_CA2_APOPTOTIC_PATHWAY	21	0.816429	0.864
4815	5124	Eosinophill_percentage	GENTILE_UV_HIGH_DOSE_UP	17	0.828134	0.864
4816	3132	Eosinophill_percentage	JOHNSTONE_PARVB_TARGETS_3_DN	672	0.39021	0.865
4817	3224	Eosinophill_percentage	CREIGHTON_ENDOCRINE_THERAPY_RESISTANCE_3	567	0.411913	0.865
4818	3259	Eosinophill_percentage	MIKKELSEN_ES_ICP_WITH_H3K4ME3	539	0.419805	0.865
4819	4893	Eosinophill_percentage	WP_15Q11Q13_COPY_NUMBER_VARIATION	48	0.776341	0.865
4820	4903	Eosinophill_percentage	REACTOME_ASSOCIATION_OF_TRIC_CCT_WITH_TARGET_PROTEINS_DURING_BIOSYNTHESIS	35	0.779402	0.865
4821	4973	Eosinophill_percentage	YOKOE_CANCER_TESTIS_ANTIGENS	33	0.79619	0.865
4822	3711	Eosinophill_percentage	HAN_SATB1_TARGETS_UP	344	0.517513	0.866
4823	4460	Eosinophill_percentage	REACTOME_ION_CHANNEL_TRANSPORT	157	0.681492	0.866
4824	4668	Eosinophill_percentage	LEE_NEURAL_CREST_STEM_CELL_DN	103	0.731439	0.866
4825	4961	Eosinophill_percentage	REACTOME_EGFR_DOWNREGULATION	28	0.793094	0.866
4826	5001	Eosinophill_percentage	KEGG_MEDICUS_VARIANT_MUTATION_CAUSED_ABERRANT_ABETA_TO_MACHR_CA2_APOPTOTIC_PATHWAY	19	0.801143	0.866
4827	5100	Eosinophill_percentage	SU_SALIVARY_GLAND	11	0.820245	0.866
4828	5145	Eosinophill_percentage	WP_ALANINE_AND_ASPARTATE_METABOLISM	11	0.83199	0.866
4829	4441	Eosinophill_percentage	WP_PRADER_WILLI_AND_ANGELMAN_SYNDROME	82	0.676607	0.867
4830	4896	Eosinophill_percentage	CHEN_NEUROBLASTOMA_COPY_NUMBER_GAINS	34	0.777221	0.867
4831	4902	Eosinophill_percentage	KEGG_MEDICUS_VARIANT_MUTATION_INACTIVATED_UBQLN2_TO_26S_PROTEASOME_MEDIATED_PROTEIN_DEGRADATION	36	0.778887	0.867
4832	4949	Eosinophill_percentage	BLANCO_MELO_MERS_COV_INFECTION_MCR5_CELLS_DN	31	0.790975	0.867
4833	4071	Eosinophill_percentage	DANG_REGULATED_BY_MYC_DN	219	0.587449	0.868
4834	4642	Eosinophill_percentage	MORI_EMU_MYC_LYMPHOMA_BY_ONSET_TIME_UP	96	0.724482	0.868
4835	4887	Eosinophill_percentage	WENDT_COHESIN_TARGETS_UP	30	0.77386	0.868
4836	4897	Eosinophill_percentage	REACTOME_VASOPRESSIN_REGULATES_RENAL_WATER_HOMEOSTASIS_VIA_AQUAPORINS	40	0.777721	0.868
4837	5106	Eosinophill_percentage	NIKOLSKY_BREAST_CANCER_14Q22_AMPLICON	3	0.822104	0.868
4838	5109	Eosinophill_percentage	REACTOME_ROLE_OF_LAT2_NTAL_LAB_ON_CALCIUM_MOBILIZATION	15	0.82255	0.868
4839	5215	Eosinophill_percentage	KEGG_MEDICUS_REFERENCE_TSH_DUOX2_TG_SIGNALING_PATHWAY	12	0.847722	0.868
4840	2888	Eosinophill_percentage	NUYTTEN_EZH2_TARGETS_UP	846	0.341374	0.869
4841	4031	Eosinophill_percentage	REACTOME_NEDDYLATION	213	0.579685	0.869
4842	4361	Eosinophill_percentage	FISCHER_G1_S_CELL_CYCLE	170	0.656164	0.869
4843	4439	Eosinophill_percentage	MCBRYAN_PUBERTAL_BREAST_5_6WK_UP	112	0.675793	0.869
4844	4695	Eosinophill_percentage	REACTOME_RRNA_MODIFICATION_IN_THE_NUCLEUS_AND_CYTOSOL	52	0.736647	0.869
4845	4698	Eosinophill_percentage	MCCLUNG_COCAINE_REWARD_5D	67	0.737345	0.869
4846	4782	Eosinophill_percentage	REACTOME_HCMV_EARLY_EVENTS	65	0.752482	0.869
4847	4804	Eosinophill_percentage	REACTOME_HSP90_CHAPERONE_CYCLE_FOR_STEROID_HORMONE_RECEPTORS_SHR_IN_THE_PRESENCE_OF_LIGAND	47	0.75672	0.869
4848	4901	Eosinophill_percentage	KEGG_MEDICUS_REFERENCE_26S_PROTEASOME_MEDIATED_PROTEIN_DEGRADATION	36	0.778887	0.869
4849	5027	Eosinophill_percentage	SEKI_INFLAMMATORY_RESPONSE_LPS_DN	22	0.805468	0.869
4850	5162	Eosinophill_percentage	PLASARI_NFIC_TARGETS_BASAL_DN	20	0.835463	0.869
4851	4014	Eosinophill_percentage	RICKMAN_METASTASIS_UP	247	0.57547	0.87
4852	4227	Eosinophill_percentage	JINESH_BLEBBISHIELD_TRANSFORMED_STEM_CELL_SPHERES_DN	239	0.624934	0.87
4853	4747	Eosinophill_percentage	PUJANA_BREAST_CANCER_WITH_BRCA1_MUTATED_UP	52	0.746814	0.87
4854	4756	Eosinophill_percentage	REACTOME_EPH_EPHRIN_MEDIATED_REPULSION_OF_CELLS	48	0.74808	0.87
4855	4875	Eosinophill_percentage	KEGG_MEDICUS_VARIANT_MUTATION_CAUSED_ABERRANT_TDP43_TO_ELECTRON_TRANSFER_IN_COMPLEX_I	35	0.771336	0.87
4856	4985	Eosinophill_percentage	REACTOME_REGULATION_OF_MECP2_EXPRESSION_AND_ACTIVITY	27	0.797941	0.87
4857	5054	Eosinophill_percentage	DORSEY_GAB2_TARGETS	26	0.809204	0.87
4858	4147	Eosinophill_percentage	REACTOME_SIGNALING_BY_WNT	237	0.604406	0.871
4859	4376	Eosinophill_percentage	GAUSSMANN_MLL_AF4_FUSION_TARGETS_C_UP	152	0.660218	0.871
4860	4604	Eosinophill_percentage	REACTOME_STIMULI_SENSING_CHANNELS	91	0.715215	0.871
4861	4711	Eosinophill_percentage	WP_INTEGRIN_MEDIATED_CELL_ADHESION	90	0.740004	0.871
4862	4983	Eosinophill_percentage	KEGG_MEDICUS_VARIANT_MUTATION_INACTIVATED_VCP_TO_26S_PROTEASOME_MEDIATED_PROTEIN_DEGRADATION	37	0.797382	0.871
4863	5018	Eosinophill_percentage	KEGG_MEDICUS_REFERENCE_ITGA_B_TALIN_VINCULIN_SIGNALING_PATHWAY	28	0.803724	0.871
4864	5110	Eosinophill_percentage	ONGUSAHA_BRCA1_TARGETS_UP	11	0.82258	0.871
4865	4619	Eosinophill_percentage	LANDIS_ERBB2_BREAST_TUMORS_324_DN	139	0.719805	0.872
4866	4638	Eosinophill_percentage	REACTOME_AMYLOID_FIBER_FORMATION	49	0.723558	0.872
4867	4682	Eosinophill_percentage	FOROUTAN_PRODRANK_TGFB_EMT_DN	77	0.734869	0.872
4868	4872	Eosinophill_percentage	KEGG_MEDICUS_REFERENCE_WNT_SIGNALING_PATHWAY	41	0.771063	0.872
4869	5226	Eosinophill_percentage	WP_DOPAMINE_METABOLISM	11	0.849476	0.872
4870	4715	Eosinophill_percentage	AMBROSINI_FLAVOPIRIDOL_TREATMENT_TP53	93	0.740574	0.873
4871	4787	Eosinophill_percentage	WP_PATHOGENIC_ESCHERICHIA_COLI_INFECTION	49	0.753234	0.873
4872	4862	Eosinophill_percentage	LEIN_CEREBELLUM_MARKERS	74	0.768595	0.873
4873	4993	Eosinophill_percentage	REACTOME_GAP_JUNCTION_ASSEMBLY	26	0.799382	0.873
4874	4997	Eosinophill_percentage	STARK_HYPPOCAMPUS_22Q11_DELETION_DN	6	0.800077	0.873
4875	5017	Eosinophill_percentage	KEGG_MEDICUS_PATHOGEN_SALMONELLA_SIFA_TO_MICROTUBULE_PLUS_END_DIRECTED_TRANSPORT	21	0.803676	0.873
4876	5052	Eosinophill_percentage	KEGG_MEDICUS_REFERENCE_FLCN_MTORC1_SIGNALING_PATHWAY	13	0.809107	0.873
4877	5182	Eosinophill_percentage	WP_UREA_CYCLE_AND_METABOLISM_OF_AMINO_GROUPS	18	0.840624	0.873
4878	4831	Eosinophill_percentage	REACTOME_G_ALPHA_12_13_SIGNALLING_EVENTS	72	0.762746	0.874
4879	4992	Eosinophill_percentage	PID_LIS1_PATHWAY	27	0.799259	0.874
4880	5005	Eosinophill_percentage	MINGUEZ_LIVER_CANCER_VASCULAR_INVASION_DN	21	0.802164	0.874
4881	5007	Eosinophill_percentage	KEGG_MEDICUS_VARIANT_SCRAPIE_CONFORMATION_PRPSC_TO_26S_PROTEASOME_MEDIATED_PROTEIN_DEGRADATION	33	0.802639	0.874
4882	5036	Eosinophill_percentage	WP_DISORDERS_OF_BILE_ACID_SYNTHESIS_AND_BILIARY_TRANSPORT	27	0.807082	0.874
4883	5063	Eosinophill_percentage	VALK_AML_CLUSTER_1	25	0.811726	0.874
4884	5167	Eosinophill_percentage	BIOCARTA_ARF_PATHWAY	17	0.837197	0.874
4885	4384	Eosinophill_percentage	WHITFIELD_CELL_CYCLE_G2	150	0.662791	0.875
4886	4987	Eosinophill_percentage	WP_RETT_SYNDROME_CAUSING_GENES	41	0.798205	0.875
4887	5192	Eosinophill_percentage	KIM_MYCL1_AMPLIFICATION_TARGETS_UP	12	0.842535	0.875
4888	4540	Eosinophill_percentage	DANG_MYC_TARGETS_UP	116	0.698952	0.876
4889	4699	Eosinophill_percentage	COULOUARN_TEMPORAL_TGFB1_SIGNATURE_DN	125	0.737525	0.876
4890	5021	Eosinophill_percentage	CARRILLOREIXACH_MRS3_VS_LOWER_RISK_HEPATOBLASTOMA_UP	37	0.804365	0.876
4891	5035	Eosinophill_percentage	STAMBOLSKY_RESPONSE_TO_VITAMIN_D3_DN	24	0.806853	0.876
4892	5133	Eosinophill_percentage	PIONTEK_PKD1_TARGETS_DN	14	0.829423	0.876
4893	5204	Eosinophill_percentage	KEGG_MEDICUS_REFERENCE_MGLUR5_CA2_APOPTOTIC_PATHWAY	20	0.844844	0.876
4894	3828	Eosinophill_percentage	LU_EZH2_TARGETS_DN	326	0.540523	0.877
4895	4631	Eosinophill_percentage	KIM_WT1_TARGETS_8HR_DN	114	0.722314	0.877
4896	4876	Eosinophill_percentage	BAKKER_FOXO3_TARGETS_UP	51	0.771354	0.877
4897	4888	Eosinophill_percentage	LIM_MAMMARY_LUMINAL_PROGENITOR_UP	57	0.775023	0.877
4898	4971	Eosinophill_percentage	DORN_ADENOVIRUS_INFECTION_12HR_UP	22	0.795917	0.877
4899	5237	Eosinophill_percentage	RICKMAN_TUMOR_DIFFERENTIATED_MODERATELY_VS_POORLY_DN	14	0.854994	0.877
4900	3988	Eosinophill_percentage	OSMAN_BLADDER_CANCER_UP	348	0.569013	0.878
4901	4443	Eosinophill_percentage	TIEN_INTESTINE_PROBIOTICS_6HR_DN	156	0.677026	0.878
4902	4763	Eosinophill_percentage	LIEN_BREAST_CARCINOMA_METAPLASTIC_VS_DUCTAL_UP	72	0.748859	0.878
4903	5065	Eosinophill_percentage	KEGG_MEDICUS_VARIANT_MUTATION_CAUSED_ABERRANT_SNCA_TO_26S_PROTEASOME_MEDIATED_PROTEIN_DEGRADATION	33	0.811791	0.878
4904	5088	Eosinophill_percentage	REACTOME_HS_GAG_DEGRADATION	20	0.817178	0.878
4905	5142	Eosinophill_percentage	MUELLER_COMMON_TARGETS_OF_AML_FUSIONS_UP	12	0.831804	0.878
4906	4941	Eosinophill_percentage	LEE_LIVER_CANCER_MYC_DN	54	0.78903	0.879
4907	4975	Eosinophill_percentage	REACTOME_ENERGY_DEPENDENT_REGULATION_OF_MTOR_BY_LKB1_AMPK	27	0.796306	0.879
4908	4982	Eosinophill_percentage	FIGUEROA_AML_METHYLATION_CLUSTER_1_DN	37	0.797244	0.879
4909	5067	Eosinophill_percentage	WAKABAYASHI_ADIPOGENESIS_PPARG_BOUND_36HR	26	0.812014	0.879
4910	5129	Eosinophill_percentage	WP_TCA_CYCLE_AND_DEFICIENCY_OF_PYRUVATE_DEHYDROGENASE_COMPLEX_PDHC	15	0.829127	0.879
4911	5163	Eosinophill_percentage	KEGG_MEDICUS_PATHOGEN_ESCHERICHIA_ESPG_TO_MICROTUBULE_RHOA_SIGNALING_PATHWAY	13	0.835784	0.879
4912	5277	Eosinophill_percentage	WP_IRON_SULFUR_CLUSTER_BIOGENESIS	13	0.865641	0.879
4913	4155	Eosinophill_percentage	WP_GPCRS_CLASS_A_RHODOPSIN_LIKE	184	0.606544	0.88
4914	4819	Eosinophill_percentage	WP_NCRNAS_INVOLVED_IN_WNT_SIGNALING_IN_HEPATOCELLULAR_CARCINOMA	80	0.759408	0.88
4915	5071	Eosinophill_percentage	VALK_AML_CLUSTER_7	24	0.813143	0.88
4916	5121	Eosinophill_percentage	KEGG_PANTOTHENATE_AND_COA_BIOSYNTHESIS	14	0.827474	0.88
4917	5160	Eosinophill_percentage	KEGG_MEDICUS_REFERENCE_ACTH_CORTISOL_SIGNALING_PATHWAY	32	0.835236	0.88
4918	5210	Eosinophill_percentage	KEGG_RENIN_ANGIOTENSIN_SYSTEM	13	0.846118	0.88
4919	5243	Eosinophill_percentage	REACTOME_COBALAMIN_CBL_VITAMIN_B12_TRANSPORT_AND_METABOLISM	19	0.856368	0.88
4920	2818	Eosinophill_percentage	BRUINS_UVC_RESPONSE_LATE	889	0.326481	0.881
4921	3972	Eosinophill_percentage	SHEN_SMARCA2_TARGETS_UP	362	0.566141	0.881
4922	4044	Eosinophill_percentage	YOSHIMURA_MAPK8_TARGETS_DN	339	0.581883	0.881
4923	4308	Eosinophill_percentage	REACTOME_G_ALPHA_S_SIGNALLING_EVENTS	137	0.644372	0.881
4924	4664	Eosinophill_percentage	KEGG_VASCULAR_SMOOTH_MUSCLE_CONTRACTION	100	0.729728	0.881
4925	4800	Eosinophill_percentage	SOGA_COLORECTAL_CANCER_MYC_UP	75	0.755605	0.881
4926	4828	Eosinophill_percentage	GRAHAM_CML_QUIESCENT_VS_NORMAL_DIVIDING_UP	50	0.76229	0.881
4927	5015	Eosinophill_percentage	KEGG_MEDICUS_VARIANT_FZD7_OVEREXPRESSION_TO_WNT_SIGNALING_PATHWAY	32	0.803263	0.881
4928	5075	Eosinophill_percentage	REACTOME_RHO_GTPASES_ACTIVATE_IQGAPS	26	0.814384	0.881
4929	5083	Eosinophill_percentage	WP_G13_SIGNALING_PATHWAY	35	0.816023	0.881
4930	5173	Eosinophill_percentage	REACTOME_NEGATIVE_REGULATION_OF_MET_ACTIVITY	20	0.838318	0.881
4931	5201	Eosinophill_percentage	KEGG_MEDICUS_REFERENCE_COPII_VESICLE_FORMATION	11	0.844463	0.881
4932	5223	Eosinophill_percentage	REACTOME_CONSTITUTIVE_SIGNALING_BY_LIGAND_RESPONSIVE_EGFR_CANCER_VARIANTS	19	0.848947	0.881
4933	3984	Eosinophill_percentage	SCHAEFFER_PROSTATE_DEVELOPMENT_48HR_DN	354	0.568475	0.882
4934	4117	Eosinophill_percentage	SHEN_SMARCA2_TARGETS_DN	256	0.597173	0.882
4935	4928	Eosinophill_percentage	LEIN_NEURON_MARKERS	56	0.786452	0.882
4936	4951	Eosinophill_percentage	LANDIS_ERBB2_BREAST_PRENEOPLASTIC_DN	54	0.791273	0.882
4937	4957	Eosinophill_percentage	REACTOME_BILE_ACID_AND_BILE_SALT_METABOLISM	40	0.792155	0.882
4938	5037	Eosinophill_percentage	REACTOME_ACTIVATION_OF_MATRIX_METALLOPROTEINASES	25	0.807363	0.882
4939	5053	Eosinophill_percentage	DORN_ADENOVIRUS_INFECTION_48HR_DN	37	0.809161	0.882
4940	5105	Eosinophill_percentage	KEGG_MEDICUS_REFERENCE_NUCLEAR_EXPORT_OF_MRNA	28	0.821024	0.882
4941	5186	Eosinophill_percentage	BIOCARTA_SRCRPTP_PATHWAY	10	0.840986	0.882
4942	5211	Eosinophill_percentage	MAHADEVAN_GIST_MORPHOLOGICAL_SWITCH	14	0.846555	0.882
4943	4317	Eosinophill_percentage	FOURNIER_ACINAR_DEVELOPMENT_LATE_2	247	0.646468	0.883
4944	5074	Eosinophill_percentage	THILLAINADESAN_ZNF217_TARGETS_UP	37	0.814258	0.883
4945	5102	Eosinophill_percentage	REACTOME_MYOGENESIS	27	0.820847	0.883
4946	5104	Eosinophill_percentage	REACTOME_PKA_MEDIATED_PHOSPHORYLATION_OF_CREB	19	0.820997	0.883
4947	5224	Eosinophill_percentage	REACTOME_SYNTHESIS_SECRETION_AND_DEACYLATION_OF_GHRELIN	19	0.84924	0.883
4948	5249	Eosinophill_percentage	KEGG_MEDICUS_VARIANT_MUTATION_CAUSED_ABERRANT_PSEN_TO_MGLUR5_CA2_APOPTOTIC_PATHWAY	14	0.858297	0.883
4949	4636	Eosinophill_percentage	REACTOME_PHASE_II_CONJUGATION_OF_COMPOUNDS	72	0.723107	0.884
4950	4840	Eosinophill_percentage	WALLACE_PROSTATE_CANCER_RACE_DN	74	0.764434	0.884
4951	4879	Eosinophill_percentage	HUANG_DASATINIB_SENSITIVITY_UP	71	0.772555	0.884
4952	5034	Eosinophill_percentage	PAPASPYRIDONOS_UNSTABLE_ATEROSCLEROTIC_PLAQUE_DN	39	0.806663	0.884
4953	5082	Eosinophill_percentage	REACTOME_REGULATION_OF_INNATE_IMMUNE_RESPONSES_TO_CYTOSOLIC_DNA	14	0.815847	0.884
4954	5228	Eosinophill_percentage	REACTOME_ACYL_CHAIN_REMODELLING_OF_PG	13	0.850439	0.884
4955	4191	Eosinophill_percentage	SENGUPTA_NASOPHARYNGEAL_CARCINOMA_DN	276	0.615784	0.885
4956	4868	Eosinophill_percentage	WNT_SIGNALING	79	0.770405	0.885
4957	4952	Eosinophill_percentage	DAVICIONI_RHABDOMYOSARCOMA_PAX_FOXO1_FUSION_UP	54	0.791603	0.885
4958	5147	Eosinophill_percentage	VALK_AML_CLUSTER_2	25	0.832503	0.885
4959	4503	Eosinophill_percentage	PYEON_CANCER_HEAD_AND_NECK_VS_CERVICAL_UP	143	0.690529	0.886
4960	4639	Eosinophill_percentage	RIEGE_DELTANP63_DIRECT_TARGETS_UP	126	0.723623	0.886
4961	4977	Eosinophill_percentage	REACTOME_NEGATIVE_EPIGENETIC_REGULATION_OF_RRNA_EXPRESSION	45	0.79636	0.886
4962	5087	Eosinophill_percentage	GROSS_HYPOXIA_VIA_ELK3_ONLY_UP	32	0.817011	0.886
4963	5241	Eosinophill_percentage	REACTOME_CELL_EXTRACELLULAR_MATRIX_INTERACTIONS	16	0.85612	0.886
4964	4166	Eosinophill_percentage	WANG_LMO4_TARGETS_DN	302	0.609345	0.887
4965	5008	Eosinophill_percentage	FRIDMAN_IMMORTALIZATION_DN	31	0.802646	0.887
4966	5020	Eosinophill_percentage	ENGELMANN_CANCER_PROGENITORS_UP	46	0.80427	0.887
4967	5068	Eosinophill_percentage	KEGG_MEDICUS_REFERENCE_HOMOLOGOUS_RECOMBINATION	31	0.812202	0.887
4968	5185	Eosinophill_percentage	DI_MARTINO_MATRISOME_HIGHLY_PROLIFERATIVE_HNSCC	27	0.840935	0.887
4969	5194	Eosinophill_percentage	COLIN_PILOCYTIC_ASTROCYTOMA_VS_GLIOBLASTOMA_DN	27	0.84315	0.887
4970	4580	Eosinophill_percentage	CHUNG_BLISTER_CYTOTOXICITY_UP	121	0.708433	0.888
4971	5150	Eosinophill_percentage	BIOCARTA_NOS1_PATHWAY	21	0.832873	0.888
4972	4602	Eosinophill_percentage	TAKEDA_TARGETS_OF_NUP98_HOXA9_FUSION_10D_UP	153	0.714372	0.889
4973	4801	Eosinophill_percentage	REACTOME_SELECTIVE_AUTOPHAGY	70	0.755635	0.889
4974	5002	Eosinophill_percentage	SUNG_METASTASIS_STROMA_DN	45	0.801572	0.889
4975	5089	Eosinophill_percentage	WP_GLYCOGEN_SYNTHESIS_AND_DEGRADATION	34	0.81721	0.889
4976	4087	Eosinophill_percentage	CHARAFE_BREAST_CANCER_LUMINAL_VS_MESENCHYMAL_DN	394	0.589733	0.89
4977	4810	Eosinophill_percentage	IZADPANAH_STEM_CELL_ADIPOSE_VS_BONE_DN	98	0.75722	0.89
4978	5199	Eosinophill_percentage	SMID_BREAST_CANCER_LUMINAL_A_DN	16	0.844129	0.89
4979	5247	Eosinophill_percentage	KASLER_HDAC7_TARGETS_1_DN	16	0.857652	0.89
4980	5255	Eosinophill_percentage	WP_LACTATE_SHUTTLE_IN_GLIAL_CELLS	13	0.860094	0.89
4981	5258	Eosinophill_percentage	KEGG_MEDICUS_REFERENCE_KISS1_KISS1R_PLCB_PKC_SIGNALING_PATHWAY	11	0.861285	0.89
4982	4483	Eosinophill_percentage	DELYS_THYROID_CANCER_DN	206	0.685405	0.891
4983	4933	Eosinophill_percentage	KIM_MYCN_AMPLIFICATION_TARGETS_UP	81	0.788353	0.891
4984	4959	Eosinophill_percentage	LEE_LIVER_CANCER_E2F1_UP	59	0.792722	0.891
4985	5097	Eosinophill_percentage	KEGG_MEDICUS_VARIANT_MUTATION_CAUSED_ABERRANT_ABETA_TO_MGLUR5_CA2_APOPTOTIC_PATHWAY	20	0.819432	0.891
4986	5101	Eosinophill_percentage	RIGGINS_TAMOXIFEN_RESISTANCE_UP	53	0.820389	0.891
4987	5212	Eosinophill_percentage	PEPPER_CHRONIC_LYMPHOCYTIC_LEUKEMIA_UP	29	0.846909	0.891
4988	5229	Eosinophill_percentage	REACTOME_RESOLUTION_OF_AP_SITES_VIA_THE_MULTIPLE_NUCLEOTIDE_PATCH_REPLACEMENT_PATHWAY	23	0.851792	0.891
4989	4989	Eosinophill_percentage	LEE_LIVER_CANCER_CIPROFIBRATE_DN	61	0.799013	0.892
4990	5137	Eosinophill_percentage	PLASARI_TGFB1_SIGNALING_VIA_NFIC_10HR_DN	30	0.830152	0.892
4991	5164	Eosinophill_percentage	CHO_NR4A1_TARGETS	28	0.836083	0.892
4992	4379	Eosinophill_percentage	GRAESSMANN_RESPONSE_TO_MC_AND_SERUM_DEPRIVATION_UP	186	0.66237	0.893
4993	4727	Eosinophill_percentage	WP_THYROID_HORMONES_PRODUCTION_AND_PERIPHERAL_DOWNSTREAM_SIGNALING_EFFECTS	89	0.743932	0.893
4994	4910	Eosinophill_percentage	BROWNE_HCMV_INFECTION_16HR_DN	77	0.78225	0.893
4995	5079	Eosinophill_percentage	REACTOME_RECYCLING_PATHWAY_OF_L1	37	0.815096	0.893
4996	5120	Eosinophill_percentage	KEGG_MEDICUS_REFERENCE_KINETOCHORE_MICROTUBULE_ATTACHMENT	16	0.827157	0.893
4997	5156	Eosinophill_percentage	NAKAMURA_LUNG_CANCER_DIFFERENTIATION_MARKERS	12	0.834267	0.893
4998	5193	Eosinophill_percentage	NELSON_RESPONSE_TO_ANDROGEN_DN	17	0.842704	0.893
4999	5208	Eosinophill_percentage	SIMBULAN_PARP1_TARGETS_UP	28	0.845498	0.893
5000	5230	Eosinophill_percentage	JACKSON_DNMT1_TARGETS_DN	19	0.852575	0.893
5001	5235	Eosinophill_percentage	REACTOME_A_TETRASACCHARIDE_LINKER_SEQUENCE_IS_REQUIRED_FOR_GAG_SYNTHESIS	23	0.85469	0.893
5002	5326	Eosinophill_percentage	REACTOME_METABOLISM_OF_NITRIC_OXIDE_NOS3_ACTIVATION_AND_REGULATION	14	0.874982	0.893
5003	3823	Eosinophill_percentage	ZHOU_INFLAMMATORY_RESPONSE_FIMA_UP	402	0.539933	0.894
5004	3855	Eosinophill_percentage	STARK_PREFRONTAL_CORTEX_22Q11_DELETION_DN	397	0.544927	0.894
5005	4582	Eosinophill_percentage	KIM_WT1_TARGETS_12HR_DN	196	0.709863	0.894
5006	5006	Eosinophill_percentage	BURTON_ADIPOGENESIS_7	42	0.802219	0.894
5007	5081	Eosinophill_percentage	PID_INTEGRIN_A4B1_PATHWAY	32	0.815513	0.894
5008	5094	Eosinophill_percentage	KANG_DOXORUBICIN_RESISTANCE_UP	47	0.818834	0.894
5009	5183	Eosinophill_percentage	REACTOME_GABA_SYNTHESIS_RELEASE_REUPTAKE_AND_DEGRADATION	17	0.84068	0.894
5010	5200	Eosinophill_percentage	WP_BIOMARKERS_FOR_PYRIMIDINE_METABOLISM_DISORDERS	15	0.844253	0.894
5011	5298	Eosinophill_percentage	REACTOME_CONSTITUTIVE_SIGNALING_BY_EGFRVIII	15	0.869739	0.894
5012	4491	Eosinophill_percentage	KEGG_CALCIUM_SIGNALING_PATHWAY	157	0.686846	0.895
5013	4659	Eosinophill_percentage	VERHAAK_GLIOBLASTOMA_PRONEURAL	144	0.728007	0.895
5014	5179	Eosinophill_percentage	KEGG_MEDICUS_REFERENCE_KINETOCHORE_FIBER_ORGANIZATION	19	0.839982	0.895
5015	5198	Eosinophill_percentage	REACTOME_SYNDECAN_INTERACTIONS	24	0.844062	0.895
5016	4516	Eosinophill_percentage	CHIANG_LIVER_CANCER_SUBCLASS_UNANNOTATED_DN	158	0.693649	0.896
5017	5031	Eosinophill_percentage	NAKAMURA_ADIPOGENESIS_EARLY_DN	33	0.806328	0.896
5018	5244	Eosinophill_percentage	REACTOME_NEGATIVE_REGULATION_OF_NMDA_RECEPTOR_MEDIATED_NEURONAL_TRANSMISSION	19	0.856486	0.896
5019	5245	Eosinophill_percentage	TOMLINS_METASTASIS_UP	14	0.857142	0.896
5020	5368	Eosinophill_percentage	WP_VALPROIC_ACID_PATHWAY	10	0.883053	0.896
5021	4059	Eosinophill_percentage	CHEMNITZ_RESPONSE_TO_PROSTAGLANDIN_E2_DN	320	0.583933	0.897
5022	4855	Eosinophill_percentage	PLASARI_TGFB1_SIGNALING_VIA_NFIC_1HR_DN	96	0.767359	0.897
5023	4891	Eosinophill_percentage	SANA_TNF_SIGNALING_DN	72	0.775765	0.897
5024	4935	Eosinophill_percentage	STAMBOLSKY_RESPONSE_TO_VITAMIN_D3_UP	75	0.788612	0.897
5025	5044	Eosinophill_percentage	URS_ADIPOCYTE_DIFFERENTIATION_UP	63	0.807878	0.897
5026	5177	Eosinophill_percentage	REACTOME_SIGNALING_BY_BMP	30	0.839856	0.897
5027	5261	Eosinophill_percentage	WP_LIPID_METABOLISM_PATHWAY	28	0.861956	0.897
5028	4775	Eosinophill_percentage	KEGG_MELANOGENESIS	93	0.751358	0.898
5029	4795	Eosinophill_percentage	LE_EGR2_TARGETS_DN	100	0.754966	0.898
5030	4908	Eosinophill_percentage	GINESTIER_BREAST_CANCER_20Q13_AMPLIFICATION_UP	81	0.782168	0.898
5031	5061	Eosinophill_percentage	LANDIS_BREAST_CANCER_PROGRESSION_UP	40	0.811027	0.898
5032	5144	Eosinophill_percentage	AKL_HTLV1_INFECTION_DN	59	0.83186	0.898
5033	4448	Eosinophill_percentage	HOSHIDA_LIVER_CANCER_SUBCLASS_S3	230	0.677806	0.899
5034	4703	Eosinophill_percentage	KARLSSON_TGFB1_TARGETS_UP	110	0.739271	0.899
5035	4867	Eosinophill_percentage	WP_CELL_LINEAGE_MAP_FOR_NEURONAL_DIFFERENTIATION	118	0.770176	0.899
5036	4990	Eosinophill_percentage	LIN_SILENCED_BY_TUMOR_MICROENVIRONMENT	91	0.799071	0.899
5037	5123	Eosinophill_percentage	CROONQUIST_IL6_DEPRIVATION_UP	17	0.828042	0.899
5038	3883	Eosinophill_percentage	MARTINEZ_RB1_TARGETS_DN	454	0.551888	0.9
5039	4034	Eosinophill_percentage	MOHANKUMAR_HOXA1_TARGETS_UP	337	0.579976	0.9
5040	4721	Eosinophill_percentage	EPPERT_HSC_R	107	0.741878	0.9
5041	4781	Eosinophill_percentage	LIM_MAMMARY_LUMINAL_MATURE_DN	86	0.752441	0.9
5042	5115	Eosinophill_percentage	KEGG_BASAL_TRANSCRIPTION_FACTORS	30	0.826588	0.9
5043	5153	Eosinophill_percentage	REACTOME_CA2_PATHWAY	59	0.833493	0.9
5044	5214	Eosinophill_percentage	KEGG_NICOTINATE_AND_NICOTINAMIDE_METABOLISM	22	0.847258	0.9
5045	5240	Eosinophill_percentage	REACTOME_TRIGLYCERIDE_CATABOLISM	21	0.855863	0.9
5046	5280	Eosinophill_percentage	PEDERSEN_METASTASIS_BY_ERBB2_ISOFORM_6	25	0.865765	0.9
5047	5300	Eosinophill_percentage	WP_BIOSYNTHESIS_AND_REGENERATION_OF_TETRAHYDROBIOPTERIN_AND_CATABOLISM_OF_PHENYLALANINE	12	0.869883	0.9
5048	4565	Eosinophill_percentage	FISCHER_G2_M_CELL_CYCLE	208	0.705027	0.901
5049	5157	Eosinophill_percentage	REACTOME_GABA_RECEPTOR_ACTIVATION	48	0.834611	0.901
5050	5303	Eosinophill_percentage	POS_RESPONSE_TO_HISTAMINE_UP	11	0.870498	0.901
5051	4863	Eosinophill_percentage	KAN_RESPONSE_TO_ARSENIC_TRIOXIDE	103	0.768863	0.902
5052	5060	Eosinophill_percentage	REACTOME_DUAL_INCISION_IN_GG_NER	39	0.811017	0.902
5053	5090	Eosinophill_percentage	ROSS_AML_WITH_AML1_ETO_FUSION	68	0.817486	0.902
5054	5165	Eosinophill_percentage	REACTOME_NCAM1_INTERACTIONS	36	0.836474	0.902
5055	4608	Eosinophill_percentage	IVANOVA_HEMATOPOIESIS_STEM_CELL	174	0.717473	0.903
5056	4905	Eosinophill_percentage	REACTOME_AURKA_ACTIVATION_BY_TPX2	65	0.781277	0.903
5057	5058	Eosinophill_percentage	REACTOME_NON_INTEGRIN_MEMBRANE_ECM_INTERACTIONS	50	0.810535	0.903
5058	5190	Eosinophill_percentage	AZARE_STAT3_TARGETS	23	0.842251	0.903
5059	5195	Eosinophill_percentage	KEGG_MEDICUS_REFERENCE_ARL8_REGULATED_MICROTUBULE_PLUS_END_DIRECTED_TRANSPORT	27	0.843269	0.903
5060	5220	Eosinophill_percentage	KEGG_MEDICUS_REFERENCE_MICROTUBULE_DEPOLYMERIZATION	19	0.848266	0.903
5061	5269	Eosinophill_percentage	WANG_CLASSIC_ADIPOGENIC_TARGETS_OF_PPARG	26	0.86347	0.903
5062	5297	Eosinophill_percentage	REACTOME_SUMOYLATION_OF_DNA_METHYLATION_PROTEINS	14	0.869735	0.903
5063	3532	Eosinophill_percentage	REACTOME_TRANSPORT_OF_SMALL_MOLECULES	567	0.476442	0.904
5064	4730	Eosinophill_percentage	ELVIDGE_HYPOXIA_UP	152	0.744254	0.904
5065	4968	Eosinophill_percentage	WP_HIPPO_SIGNALING_REGULATION_PATHWAYS	96	0.794757	0.904
5066	5217	Eosinophill_percentage	ZHAN_MULTIPLE_MYELOMA_HP_UP	36	0.848048	0.904
5067	5218	Eosinophill_percentage	WP_13Q12_12_COPY_NUMBER_VARIATION	25	0.848106	0.904
5068	5246	Eosinophill_percentage	PID_EPHA2_FWD_PATHWAY	19	0.857196	0.904
5069	5347	Eosinophill_percentage	KEGG_MEDICUS_VARIANT_MUTATION_CAUSED_ABERRANT_DCTN1_TO_RETROGRADE_AXONAL_TRANSPORT	14	0.878159	0.904
5070	4467	Eosinophill_percentage	OHGUCHI_LIVER_HNF4A_TARGETS_DN	146	0.682495	0.905
5071	5039	Eosinophill_percentage	GARGALOVIC_RESPONSE_TO_OXIDIZED_PHOSPHOLIPIDS_TURQUOISE_UP	76	0.807536	0.905
5072	5116	Eosinophill_percentage	VANHARANTA_UTERINE_FIBROID_WITH_7Q_DELETION_UP	59	0.826792	0.905
5073	5152	Eosinophill_percentage	VANHARANTA_UTERINE_FIBROID_WITH_7Q_DELETION_DN	35	0.833113	0.905
5074	5231	Eosinophill_percentage	ASGHARZADEH_NEUROBLASTOMA_POOR_SURVIVAL_DN	37	0.853407	0.905
5075	5262	Eosinophill_percentage	WP_PYRIMIDINE_METABOLISM_AND_RELATED_DISEASES	19	0.862177	0.905
5076	5275	Eosinophill_percentage	WP_DNA_MISMATCH_REPAIR	23	0.86511	0.905
5077	5317	Eosinophill_percentage	NAM_FXYD5_TARGETS_DN	17	0.873613	0.905
5078	4667	Eosinophill_percentage	BERTUCCI_MEDULLARY_VS_DUCTAL_BREAST_CANCER_DN	146	0.730953	0.906
5079	4924	Eosinophill_percentage	LANDIS_BREAST_CANCER_PROGRESSION_DN	67	0.785153	0.906
5080	5151	Eosinophill_percentage	ABRAMSON_INTERACT_WITH_AIRE	39	0.833005	0.906
5081	5174	Eosinophill_percentage	REACTOME_TIGHT_JUNCTION_INTERACTIONS	23	0.838879	0.906
5082	5234	Eosinophill_percentage	NABA_MATRISOME_METASTATIC_COLORECTAL_LIVER_METASTASIS	25	0.85466	0.906
5083	5239	Eosinophill_percentage	KEGG_MEDICUS_REFERENCE_CORE_NER_REACTION	27	0.855163	0.906
5084	5266	Eosinophill_percentage	WP_DIFFERENTIATION_OF_WHITE_AND_BROWN_ADIPOCYTE	22	0.862685	0.906
5085	5321	Eosinophill_percentage	PID_ERB_GENOMIC_PATHWAY	14	0.874046	0.906
5086	4378	Eosinophill_percentage	DURCHDEWALD_SKIN_CARCINOGENESIS_DN	235	0.661857	0.907
5087	4640	Eosinophill_percentage	BLANCO_MELO_BETA_INTERFERON_TREATED_BRONCHIAL_EPITHELIAL_CELLS_DN	152	0.724241	0.907
5088	4684	Eosinophill_percentage	LU_AGING_BRAIN_DN	136	0.73507	0.907
5089	4741	Eosinophill_percentage	WP_CILIOPATHIES	151	0.745977	0.907
5090	5055	Eosinophill_percentage	REACTOME_TRANS_GOLGI_NETWORK_VESICLE_BUDDING	67	0.809608	0.907
5091	5318	Eosinophill_percentage	STEIN_ESTROGEN_RESPONSE_NOT_VIA_ESRRA	17	0.873831	0.907
5092	4435	Eosinophill_percentage	FLORIO_NEOCORTEX_BASAL_RADIAL_GLIA_DN	170	0.675075	0.908
5093	4958	Eosinophill_percentage	HUMMERICH_SKIN_CANCER_PROGRESSION_DN	87	0.792493	0.908
5094	5118	Eosinophill_percentage	BEGUM_TARGETS_OF_PAX3_FOXO1_FUSION_UP	54	0.826926	0.908
5095	5205	Eosinophill_percentage	REACTOME_FORMATION_OF_TUBULIN_FOLDING_INTERMEDIATES_BY_CCT_TRIC	21	0.844987	0.908
5096	5396	Eosinophill_percentage	GENTILE_UV_RESPONSE_CLUSTER_D1	17	0.888699	0.908
5097	4880	Eosinophill_percentage	FIGUEROA_AML_METHYLATION_CLUSTER_3_UP	130	0.772817	0.909
5098	4912	Eosinophill_percentage	FOROUTAN_INTEGRATED_TGFB_EMT_UP	111	0.78227	0.909
5099	5138	Eosinophill_percentage	SEITZ_NEOPLASTIC_TRANSFORMATION_BY_8P_DELETION_UP	58	0.830193	0.909
5100	5260	Eosinophill_percentage	WP_GABA_RECEPTOR_SIGNALING	23	0.861578	0.909
5101	5268	Eosinophill_percentage	BERENJENO_TRANSFORMED_BY_RHOA_FOREVER_UP	18	0.863203	0.909
5102	5390	Eosinophill_percentage	PID_LPA4_PATHWAY	14	0.888039	0.909
5103	3810	Eosinophill_percentage	SCHLOSSER_SERUM_RESPONSE_DN	595	0.537628	0.91
5104	5236	Eosinophill_percentage	PID_INTEGRIN2_PATHWAY	21	0.854915	0.91
5105	5264	Eosinophill_percentage	REACTOME_BUDDING_AND_MATURATION_OF_HIV_VIRION	28	0.862569	0.91
5106	5304	Eosinophill_percentage	REACTOME_TRANSLESION_SYNTHESIS_BY_POLH	18	0.871521	0.91
5107	5323	Eosinophill_percentage	KEGG_MEDICUS_REFERENCE_PTH_PTH1R_PKA_SIGNALING_PATHWAY	15	0.874438	0.91
5108	4670	Eosinophill_percentage	KATSANOU_ELAVL1_TARGETS_DN	133	0.731763	0.911
5109	4679	Eosinophill_percentage	CHEN_HOXA5_TARGETS_9HR_UP	195	0.733436	0.911
5110	4767	Eosinophill_percentage	LIU_VMYB_TARGETS_UP	108	0.749717	0.911
5111	5011	Eosinophill_percentage	REACTOME_PEPTIDE_HORMONE_METABOLISM	72	0.802821	0.911
5112	5098	Eosinophill_percentage	SESTO_RESPONSE_TO_UV_C7	63	0.819716	0.911
5113	5141	Eosinophill_percentage	BOYLAN_MULTIPLE_MYELOMA_C_DN	52	0.83177	0.911
5114	5158	Eosinophill_percentage	REACTOME_MTOR_SIGNALLING	39	0.835121	0.911
5115	5172	Eosinophill_percentage	KEGG_DRUG_METABOLISM_CYTOCHROME_P450	28	0.838182	0.911
5116	5340	Eosinophill_percentage	LEE_NAIVE_T_LYMPHOCYTE	17	0.876442	0.911
5117	5000	Eosinophill_percentage	YORDY_RECIPROCAL_REGULATION_BY_ETS1_AND_SP100_DN	63	0.801039	0.912
5118	3362	Eosinophill_percentage	ACEVEDO_LIVER_CANCER_UP	753	0.439813	0.913
5119	4770	Eosinophill_percentage	CONCANNON_APOPTOSIS_BY_EPOXOMICIN_DN	146	0.750239	0.913
5120	4778	Eosinophill_percentage	REACTOME_INTRA_GOLGI_AND_RETROGRADE_GOLGI_TO_ER_TRAFFIC	186	0.751997	0.913
5121	4822	Eosinophill_percentage	POOLA_INVASIVE_BREAST_CANCER_DN	121	0.760481	0.913
5122	5296	Eosinophill_percentage	WP_TRANSCRIPTIONAL_ACTIVATION_BY_NRF2_IN_RESPONSE_TO_PHYTOCHEMICALS	15	0.869528	0.913
5123	5361	Eosinophill_percentage	REACTOME_RECYCLING_OF_BILE_ACIDS_AND_SALTS	16	0.88069	0.913
5124	4761	Eosinophill_percentage	LAIHO_COLORECTAL_CANCER_SERRATED_UP	103	0.748511	0.914
5125	5009	Eosinophill_percentage	TAKEDA_TARGETS_OF_NUP98_HOXA9_FUSION_6HR_UP	73	0.802656	0.914
5126	5314	Eosinophill_percentage	MURATA_VIRULENCE_OF_H_PILORI	19	0.872934	0.914
5127	5327	Eosinophill_percentage	LY_AGING_MIDDLE_DN	15	0.875022	0.914
5128	5381	Eosinophill_percentage	MEBARKI_HCC_PROGENITOR_WNT_DN_CTNNB1_INDEPENDENT	13	0.88621	0.914
5129	4125	Eosinophill_percentage	MCCABE_BOUND_BY_HOXC6	334	0.598485	0.915
5130	4431	Eosinophill_percentage	KAAB_HEART_ATRIUM_VS_VENTRICLE_DN	232	0.674324	0.915
5131	5377	Eosinophill_percentage	KEGG_MEDICUS_REFERENCE_PINK_PARKIN_MEDIATED_AUTOPHAGOSOME_FORMATION	15	0.885383	0.915
5132	4754	Eosinophill_percentage	REACTOME_ER_TO_GOLGI_ANTEROGRADE_TRANSPORT	140	0.747923	0.916
5133	4931	Eosinophill_percentage	LIU_SOX4_TARGETS_UP	122	0.78757	0.916
5134	5113	Eosinophill_percentage	SMITH_LIVER_CANCER	44	0.823826	0.916
5135	5166	Eosinophill_percentage	ROY_WOUND_BLOOD_VESSEL_UP	44	0.836803	0.916
5136	5248	Eosinophill_percentage	REACTOME_INTERCONVERSION_OF_NUCLEOTIDE_DI_AND_TRIPHOSPHATES	26	0.85787	0.916
5137	5272	Eosinophill_percentage	KINNEY_DNMT1_METHYLATION_TARGETS	14	0.864559	0.916
5138	5273	Eosinophill_percentage	KEGG_NUCLEOTIDE_EXCISION_REPAIR	40	0.864662	0.916
5139	5291	Eosinophill_percentage	KEGG_MEDICUS_REFERENCE_MICROTUBULE_RHOA_SIGNALING_PATHWAY	17	0.869176	0.916
5140	5392	Eosinophill_percentage	KEGG_AMINOACYL_TRNA_BIOSYNTHESIS	22	0.888161	0.916
5141	3603	Eosinophill_percentage	MARTENS_TRETINOIN_RESPONSE_UP	589	0.48924	0.917
5142	4508	Eosinophill_percentage	KOBAYASHI_EGFR_SIGNALING_24HR_DN	231	0.690973	0.917
5143	4938	Eosinophill_percentage	CERVERA_SDHB_TARGETS_2	101	0.788821	0.917
5144	4956	Eosinophill_percentage	GINESTIER_BREAST_CANCER_ZNF217_AMPLIFIED_UP	61	0.791956	0.917
5145	5313	Eosinophill_percentage	KORKOLA_YOLK_SAC_TUMOR	53	0.872852	0.917
5146	5406	Eosinophill_percentage	YAGUE_PRETUMOR_DRUG_RESISTANCE_DN	12	0.891068	0.917
5147	4871	Eosinophill_percentage	REACTOME_AUTOPHAGY	129	0.770517	0.918
5148	5056	Eosinophill_percentage	KEGG_COMPLEMENT_AND_COAGULATION_CASCADES	52	0.809614	0.918
5149	5064	Eosinophill_percentage	WANG_ESOPHAGUS_CANCER_VS_NORMAL_DN	94	0.811764	0.918
5150	5207	Eosinophill_percentage	ULE_SPLICING_VIA_NOVA2	42	0.84518	0.918
5151	5242	Eosinophill_percentage	NOUSHMEHR_GBM_SILENCED_BY_METHYLATION	43	0.856257	0.918
5152	5253	Eosinophill_percentage	BROWNE_HCMV_INFECTION_2HR_DN	45	0.859948	0.918
5153	5287	Eosinophill_percentage	REACTOME_DEFECTS_IN_COBALAMIN_B12_METABOLISM	12	0.867892	0.918
5154	5334	Eosinophill_percentage	KEGG_MEDICUS_REFERENCE_MISMATCH_REPAIR	26	0.875666	0.918
5155	5385	Eosinophill_percentage	RIZ_ERYTHROID_DIFFERENTIATION_APOBEC2	24	0.88722	0.918
5156	5461	Eosinophill_percentage	REACTOME_ERYTHROCYTES_TAKE_UP_CARBON_DIOXIDE_AND_RELEASE_OXYGEN	10	0.903939	0.918
5157	5480	Eosinophill_percentage	FIGUEROA_AML_METHYLATION_CLUSTER_5_UP	11	0.908305	0.918
5158	4753	Eosinophill_percentage	HSIAO_LIVER_SPECIFIC_GENES	201	0.747668	0.919
5159	5209	Eosinophill_percentage	BECKER_TAMOXIFEN_RESISTANCE_DN	49	0.845968	0.919
5160	5265	Eosinophill_percentage	REACTOME_NCAM_SIGNALING_FOR_NEURITE_OUT_GROWTH	57	0.862586	0.919
5161	5293	Eosinophill_percentage	HAN_JNK_SINGALING_DN	37	0.869264	0.919
5162	5374	Eosinophill_percentage	HUMMERICH_MALIGNANT_SKIN_TUMOR_UP	17	0.884688	0.919
5163	5019	Eosinophill_percentage	GAL_LEUKEMIC_STEM_CELL_UP	112	0.803969	0.92
5164	5119	Eosinophill_percentage	LEE_LIVER_CANCER_CIPROFIBRATE_UP	56	0.827003	0.92
5165	5178	Eosinophill_percentage	KEGG_ECM_RECEPTOR_INTERACTION	75	0.839945	0.92
5166	5305	Eosinophill_percentage	WP_TARGET_OF_RAPAMYCIN_SIGNALING	34	0.871716	0.92
5167	5395	Eosinophill_percentage	REACTOME_MET_ACTIVATES_PTK2_SIGNALING	27	0.88866	0.92
5168	3709	Eosinophill_percentage	GRAESSMANN_RESPONSE_TO_MC_AND_DOXORUBICIN_DN	614	0.515532	0.921
5169	3791	Eosinophill_percentage	MARTINEZ_RB1_AND_TP53_TARGETS_DN	485	0.53505	0.921
5170	5176	Eosinophill_percentage	KEGG_PEROXISOME	76	0.839658	0.921
5171	5197	Eosinophill_percentage	HANN_RESISTANCE_TO_BCL2_INHIBITOR_DN	44	0.844047	0.921
5172	5307	Eosinophill_percentage	MEBARKI_HCC_PROGENITOR_WNT_UP_CTNNB1_DEPENDENT_BLOCKED_BY_FZD8CRD	39	0.871823	0.921
5173	5414	Eosinophill_percentage	REACTOME_PYRIMIDINE_CATABOLISM	12	0.893396	0.921
5174	5512	Eosinophill_percentage	REACTOME_SIGNALING_BY_CTNNB1_PHOSPHO_SITE_MUTANTS	14	0.915315	0.921
5175	4883	Eosinophill_percentage	GRAESSMANN_RESPONSE_TO_MC_AND_SERUM_DEPRIVATION_DN	77	0.772927	0.922
5176	5091	Eosinophill_percentage	REACTOME_SNRNP_ASSEMBLY	51	0.817573	0.922
5177	5216	Eosinophill_percentage	LINDVALL_IMMORTALIZED_BY_TERT_UP	62	0.847879	0.922
5178	5227	Eosinophill_percentage	KEGG_MEDICUS_REFERENCE_ITGA_B_FAK_RAC_SIGNALING_PATHWAY	28	0.850381	0.922
5179	5232	Eosinophill_percentage	VALK_AML_CLUSTER_3	27	0.854065	0.922
5180	5335	Eosinophill_percentage	OLSSON_E2F3_TARGETS_DN	30	0.875861	0.922
5181	5351	Eosinophill_percentage	KORKOLA_EMBRYONIC_CARCINOMA_VS_SEMINOMA_DN	20	0.879148	0.922
5182	5405	Eosinophill_percentage	WILLERT_WNT_SIGNALING	21	0.890962	0.922
5183	4599	Eosinophill_percentage	PAL_PRMT5_TARGETS_UP	171	0.713925	0.923
5184	4740	Eosinophill_percentage	GAUSSMANN_MLL_AF4_FUSION_TARGETS_F_UP	160	0.745601	0.923
5185	4806	Eosinophill_percentage	TONKS_TARGETS_OF_RUNX1_RUNX1T1_FUSION_MONOCYTE_UP	183	0.757049	0.923
5186	5003	Eosinophill_percentage	MIKKELSEN_IPS_ICP_WITH_H3K4ME3_AND_H327ME3	112	0.80186	0.923
5187	5050	Eosinophill_percentage	GRAHAM_CML_QUIESCENT_VS_NORMAL_QUIESCENT_UP	80	0.808759	0.923
5188	5302	Eosinophill_percentage	CUI_TCF21_TARGETS_UP	32	0.870458	0.923
5189	4848	Eosinophill_percentage	LI_AMPLIFIED_IN_LUNG_CANCER	150	0.766459	0.924
5190	5051	Eosinophill_percentage	WP_FRAGILE_X_SYNDROME	116	0.809022	0.924
5191	5155	Eosinophill_percentage	BURTON_ADIPOGENESIS_4	42	0.834132	0.924
5192	5388	Eosinophill_percentage	WP_ESTROGEN_METABOLISM_WP697	11	0.887773	0.924
5193	5436	Eosinophill_percentage	REACTOME_RESPONSE_OF_EIF2AK1_HRI_TO_HEME_DEFICIENCY	14	0.898492	0.924
5194	4788	Eosinophill_percentage	GRAHAM_CML_DIVIDING_VS_NORMAL_QUIESCENT_UP	164	0.753534	0.925
5195	5134	Eosinophill_percentage	REACTOME_REGULATION_OF_PLK1_ACTIVITY_AT_G2_M_TRANSITION	79	0.829774	0.925
5196	5312	Eosinophill_percentage	WP_GASTRIC_CANCER_NETWORK_2	28	0.872747	0.925
5197	5114	Eosinophill_percentage	WP_BARDET_BIEDL_SYNDROME	74	0.826214	0.926
5198	5125	Eosinophill_percentage	BURTON_ADIPOGENESIS_8	68	0.828435	0.926
5199	5191	Eosinophill_percentage	KONDO_PROSTATE_CANCER_HCP_WITH_H3K27ME3	84	0.842413	0.926
5200	5267	Eosinophill_percentage	NABA_BASEMENT_MEMBRANES	32	0.863011	0.926
5201	5332	Eosinophill_percentage	ICHIBA_GRAFT_VERSUS_HOST_DISEASE_D7_DN	37	0.875352	0.926
5202	5363	Eosinophill_percentage	REACTOME_CHONDROITIN_SULFATE_DERMATAN_SULFATE_METABOLISM	44	0.881531	0.926
5203	5387	Eosinophill_percentage	KEGG_MEDICUS_REFERENCE_CGAS_STING_SIGNALING_PATHWAY	3	0.887372	0.926
5204	5428	Eosinophill_percentage	KEGG_MEDICUS_REFERENCE_MICROTUBULE_DEPOLYMERIZATION_AT_THE_MINUS_ENDS	16	0.896487	0.926
5205	5462	Eosinophill_percentage	KEGG_MEDICUS_VARIANT_MUTATION_ACTIVATED_SMO_TO_HEDGEHOG_SIGNALING_PATHWAY	25	0.903948	0.926
5206	5482	Eosinophill_percentage	WP_NEPHROGENESIS	18	0.908397	0.926
5207	3841	Eosinophill_percentage	WAKABAYASHI_ADIPOGENESIS_PPARG_BOUND_8D	508	0.542161	0.927
5208	5136	Eosinophill_percentage	BROWNE_HCMV_INFECTION_12HR_DN	87	0.829881	0.927
5209	5168	Eosinophill_percentage	HECKER_IFNB1_TARGETS	73	0.837564	0.927
5210	5259	Eosinophill_percentage	EPPERT_CE_HSC_LSC	34	0.861451	0.927
5211	5271	Eosinophill_percentage	WHITFIELD_CELL_CYCLE_LITERATURE	42	0.864039	0.927
5212	5310	Eosinophill_percentage	REACTOME_TERMINATION_OF_TRANSLESION_DNA_SYNTHESIS	31	0.872	0.927
5213	5416	Eosinophill_percentage	KEGG_MISMATCH_REPAIR	22	0.893777	0.927
5214	5494	Eosinophill_percentage	AZARE_NEOPLASTIC_TRANSFORMATION_BY_STAT3_DN	17	0.91033	0.927
5215	5501	Eosinophill_percentage	VERRECCHIA_RESPONSE_TO_TGFB1_C3	13	0.912133	0.927
5216	4920	Eosinophill_percentage	VART_KSHV_INFECTION_ANGIOGENIC_MARKERS_DN	120	0.783583	0.928
5217	5510	Eosinophill_percentage	HASINA_NOL7_TARGETS_DN	12	0.91502	0.928
5218	5517	Eosinophill_percentage	VIETOR_IFRD1_TARGETS	20	0.916577	0.928
5219	4658	Eosinophill_percentage	WANG_SMARCE1_TARGETS_UP	239	0.72788	0.929
5220	5184	Eosinophill_percentage	LEIN_MEDULLA_MARKERS	75	0.840707	0.929
5221	5401	Eosinophill_percentage	SHI_SPARC_TARGETS_UP	24	0.889477	0.929
5222	3898	Eosinophill_percentage	SMID_BREAST_CANCER_BASAL_DN	560	0.555215	0.93
5223	4174	Eosinophill_percentage	GRAESSMANN_APOPTOSIS_BY_SERUM_DEPRIVATION_UP	469	0.612692	0.93
5224	5043	Eosinophill_percentage	WP_NRF2_PATHWAY	114	0.807814	0.93
5225	5225	Eosinophill_percentage	KEGG_GAP_JUNCTION	81	0.84946	0.93
5226	5306	Eosinophill_percentage	BANDRES_RESPONSE_TO_CARMUSTIN_WITHOUT_MGMT_48HR_DN	28	0.871756	0.93
5227	5333	Eosinophill_percentage	TONKS_TARGETS_OF_RUNX1_RUNX1T1_FUSION_SUSTAINED_IN_MONOCYTE_UP	21	0.875615	0.93
5228	5446	Eosinophill_percentage	KEGG_MEDICUS_REFERENCE_BMP_SIGNALING_PATHWAY_BMP_ANTAGONIST	15	0.900932	0.93
5229	3267	Eosinophill_percentage	REACTOME_DEVELOPMENTAL_BIOLOGY	824	0.421887	0.931
5230	4662	Eosinophill_percentage	JAATINEN_HEMATOPOIETIC_STEM_CELL_UP	255	0.729301	0.931
5231	4722	Eosinophill_percentage	REACTOME_DISEASES_OF_METABOLISM	210	0.742459	0.931
5232	4895	Eosinophill_percentage	WILCOX_RESPONSE_TO_PROGESTERONE_UP	134	0.77709	0.931
5233	5367	Eosinophill_percentage	PID_PLK1_PATHWAY	40	0.882507	0.931
5234	5423	Eosinophill_percentage	REACTOME_SYNTHESIS_OF_BILE_ACIDS_AND_BILE_SALTS_VIA_7ALPHA_HYDROXYCHOLESTEROL	21	0.895301	0.931
5235	5432	Eosinophill_percentage	KEGG_MEDICUS_VARIANT_MUTATION_CAUSED_ABERRANT_ABETA_TO_VGCC_CA2_APOPTOTIC_PATHWAY_N01004	11	0.897886	0.931
5236	5435	Eosinophill_percentage	WP_2Q21_1_COPY_NUMBER_VARIATION_SYNDROME	9	0.898403	0.931
5237	5514	Eosinophill_percentage	REACTOME_SYNAPTIC_ADHESION_LIKE_MOLECULES	19	0.915751	0.931
5238	5171	Eosinophill_percentage	SAKAI_TUMOR_INFILTRATING_MONOCYTES_DN	73	0.837781	0.932
5239	5349	Eosinophill_percentage	NADERI_BREAST_CANCER_PROGNOSIS_UP	47	0.878952	0.932
5240	5434	Eosinophill_percentage	GREENBAUM_E2A_TARGETS_UP	27	0.898273	0.932
5241	5444	Eosinophill_percentage	REACTOME_SEALING_OF_THE_NUCLEAR_ENVELOPE_NE_BY_ESCRT_III	26	0.900556	0.932
5242	5457	Eosinophill_percentage	WEST_ADRENOCORTICAL_TUMOR_MARKERS_DN	17	0.90303	0.932
5243	5478	Eosinophill_percentage	REACTOME_METABOLISM_OF_AMINE_DERIVED_HORMONES	16	0.908092	0.932
5244	4799	Eosinophill_percentage	AFFAR_YY1_TARGETS_UP	174	0.755267	0.933
5245	5161	Eosinophill_percentage	MCCLUNG_CREB1_TARGETS_UP	88	0.835315	0.933
5246	5233	Eosinophill_percentage	BOSCO_EPITHELIAL_DIFFERENTIATION_MODULE	49	0.854544	0.933
5247	5238	Eosinophill_percentage	SHAFFER_IRF4_TARGETS_IN_MYELOMA_VS_MATURE_B_LYMPHOCYTE	90	0.855009	0.933
5248	5288	Eosinophill_percentage	WP_PHYSICO_CHEMICAL_FEATURES_AND_TOXICITY_ASSOCIATED_PATHWAYS	62	0.867942	0.933
5249	4965	Eosinophill_percentage	LIU_CMYB_TARGETS_UP	145	0.793916	0.934
5250	5252	Eosinophill_percentage	DORN_ADENOVIRUS_INFECTION_24HR_DN	39	0.859943	0.934
5251	5295	Eosinophill_percentage	NABA_MATRISOME_HGSOC_OMENTAL_METASTASIS	52	0.869474	0.934
5252	5358	Eosinophill_percentage	REACTOME_RNA_POLYMERASE_II_TRANSCRIPTION_TERMINATION	62	0.88042	0.934
5253	5402	Eosinophill_percentage	REACTOME_PURINE_CATABOLISM	17	0.889696	0.934
5254	5424	Eosinophill_percentage	REACTOME_BMAL1_CLOCK_NPAS2_ACTIVATES_CIRCADIAN_GENE_EXPRESSION	23	0.895323	0.934
5255	5029	Eosinophill_percentage	REACTOME_GLYCOSAMINOGLYCAN_METABOLISM	108	0.805586	0.935
5256	5188	Eosinophill_percentage	HIRSCH_CELLULAR_TRANSFORMATION_SIGNATURE_DN	89	0.841726	0.935
5257	5309	Eosinophill_percentage	MOLENAAR_TARGETS_OF_CCND1_AND_CDK4_UP	58	0.87193	0.935
5258	5371	Eosinophill_percentage	DORN_ADENOVIRUS_INFECTION_32HR_DN	36	0.883298	0.935
5259	5393	Eosinophill_percentage	CASORELLI_APL_SECONDARY_VS_DE_NOVO_UP	35	0.888437	0.935
5260	5421	Eosinophill_percentage	REACTOME_ACYL_CHAIN_REMODELLING_OF_PE	18	0.894995	0.935
5261	5431	Eosinophill_percentage	BURTON_ADIPOGENESIS_PEAK_AT_2HR	42	0.897751	0.935
5262	3645	Eosinophill_percentage	BRUINS_UVC_RESPONSE_VIA_TP53_GROUP_A	731	0.498595	0.936
5263	4382	Eosinophill_percentage	CHARAFE_BREAST_CANCER_LUMINAL_VS_BASAL_DN	363	0.662539	0.936
5264	5325	Eosinophill_percentage	KEGG_REGULATION_OF_AUTOPHAGY	21	0.874695	0.936
5265	5411	Eosinophill_percentage	REACTOME_MTORC1_MEDIATED_SIGNALLING	23	0.892725	0.936
5266	5445	Eosinophill_percentage	BIOCARTA_NDKDYNAMIN_PATHWAY	15	0.900918	0.936
5267	5459	Eosinophill_percentage	HUI_MAPK14_TARGETS_UP	18	0.903799	0.936
5268	4627	Eosinophill_percentage	REACTOME_RHO_GTPASE_EFFECTORS	229	0.722051	0.937
5269	4765	Eosinophill_percentage	REACTOME_TRANSMISSION_ACROSS_CHEMICAL_SYNAPSES	217	0.749065	0.937
5270	4877	Eosinophill_percentage	PEREZ_TP53_AND_TP63_TARGETS	178	0.772418	0.937
5271	4927	Eosinophill_percentage	BONOME_OVARIAN_CANCER_SURVIVAL_OPTIMAL_DEBULKING	209	0.786277	0.937
5272	5221	Eosinophill_percentage	DANG_REGULATED_BY_MYC_UP	65	0.848332	0.937
5273	5308	Eosinophill_percentage	REACTOME_LATE_ENDOSOMAL_MICROAUTOPHAGY	33	0.871824	0.937
5274	5329	Eosinophill_percentage	WP_WNT_BETA_CATENIN_SIGNALING_PATHWAY_IN_LEUKEMIA	26	0.875145	0.937
5275	5336	Eosinophill_percentage	SILIGAN_BOUND_BY_EWS_FLT1_FUSION	41	0.875864	0.937
5276	5360	Eosinophill_percentage	JIANG_HYPOXIA_CANCER	55	0.88053	0.937
5277	5364	Eosinophill_percentage	REACTOME_INTERACTION_BETWEEN_L1_AND_ANKYRINS	24	0.881583	0.937
5278	5464	Eosinophill_percentage	CLASPER_LYMPHATIC_VESSELS_DURING_METASTASIS_DN	31	0.904063	0.937
5279	5492	Eosinophill_percentage	WP_SULFATASE_AND_AROMATASE_PATHWAY	12	0.910088	0.937
5280	4974	Eosinophill_percentage	BENPORATH_PROLIFERATION	132	0.796211	0.938
5281	5206	Eosinophill_percentage	REACTOME_METABOLISM_OF_WATER_SOLUBLE_VITAMINS_AND_COFACTORS	115	0.845067	0.938
5282	5279	Eosinophill_percentage	MCLACHLAN_DENTAL_CARIES_DN	68	0.865729	0.938
5283	5337	Eosinophill_percentage	JOHANSSON_GLIOMAGENESIS_BY_PDGFB_UP	56	0.875945	0.938
5284	5404	Eosinophill_percentage	MODY_HIPPOCAMPUS_NEONATAL	29	0.890712	0.938
5285	5472	Eosinophill_percentage	WP_CELL_DIFFERENTIATION_EXPANDED_INDEX	18	0.905827	0.938
5286	5499	Eosinophill_percentage	PARENT_MTOR_SIGNALING_DN	41	0.911776	0.938
5287	5508	Eosinophill_percentage	REACTOME_DCC_MEDIATED_ATTRACTIVE_SIGNALING	14	0.914738	0.938
5288	4185	Eosinophill_percentage	REACTOME_SENSORY_PERCEPTION	256	0.615168	0.939
5289	5319	Eosinophill_percentage	REACTOME_VOLTAGE_GATED_POTASSIUM_CHANNELS	39	0.873974	0.939
5290	5376	Eosinophill_percentage	BERNARD_PPAPDC1B_TARGETS_UP	35	0.885202	0.939
5291	5378	Eosinophill_percentage	KOKKINAKIS_METHIONINE_DEPRIVATION_48HR_DN	54	0.885451	0.939
5292	5391	Eosinophill_percentage	MODY_HIPPOCAMPUS_PRENATAL	41	0.888133	0.939
5293	5394	Eosinophill_percentage	KANG_GLIS3_TARGETS	32	0.888617	0.939
5294	5515	Eosinophill_percentage	WP_CHOLESTASIS	18	0.916443	0.939
5295	5085	Eosinophill_percentage	SHETH_LIVER_CANCER_VS_TXNIP_LOSS_PAM2	147	0.816598	0.94
5296	5263	Eosinophill_percentage	REACTOME_DNA_DAMAGE_BYPASS	45	0.86241	0.94
5297	5362	Eosinophill_percentage	ABE_INNER_EAR	38	0.880887	0.94
5298	5375	Eosinophill_percentage	GRADE_COLON_VS_RECTAL_CANCER_DN	48	0.885034	0.94
5299	5379	Eosinophill_percentage	KEGG_ETHER_LIPID_METABOLISM	24	0.885614	0.94
5300	5440	Eosinophill_percentage	ABDULRAHMAN_KIDNEY_CANCER_VHL_DN	13	0.899384	0.94
5301	5476	Eosinophill_percentage	KEGG_MEDICUS_PATHOGEN_HCMV_US28_TO_GNA12_13_RHO_SIGNALING_PATHWAY	12	0.907153	0.94
5302	5553	Eosinophill_percentage	DAVICIONI_RHABDOMYOSARCOMA_PAX_FOXO1_FUSION_DN	13	0.925355	0.94
5303	4823	Eosinophill_percentage	RHEIN_ALL_GLUCOCORTICOID_THERAPY_DN	313	0.760715	0.941
5304	5112	Eosinophill_percentage	SUNG_METASTASIS_STROMA_UP	99	0.823116	0.941
5305	5254	Eosinophill_percentage	LEIN_PONS_MARKERS	80	0.860004	0.941
5306	5354	Eosinophill_percentage	WP_NUCLEOTIDE_EXCISION_REPAIR	41	0.879536	0.941
5307	5382	Eosinophill_percentage	KIM_LIVER_CANCER_POOR_SURVIVAL_DN	40	0.886426	0.941
5308	5386	Eosinophill_percentage	CHIBA_RESPONSE_TO_TSA_UP	46	0.887319	0.941
5309	5555	Eosinophill_percentage	REACTOME_UPTAKE_AND_FUNCTION_OF_ANTHRAX_TOXINS	11	0.925926	0.941
5310	5562	Eosinophill_percentage	SUZUKI_AMPLIFIED_IN_ORAL_CANCER	16	0.927885	0.941
5311	3801	Eosinophill_percentage	KRIGE_RESPONSE_TO_TOSEDOSTAT_24HR_DN	792	0.536303	0.942
5312	4025	Eosinophill_percentage	RODRIGUES_THYROID_CARCINOMA_ANAPLASTIC_UP	569	0.578114	0.942
5313	5080	Eosinophill_percentage	REACTOME_PROTEIN_LOCALIZATION	142	0.815504	0.942
5314	5290	Eosinophill_percentage	REACTOME_RECRUITMENT_OF_MITOTIC_CENTROSOME_PROTEINS_AND_COMPLEXES	72	0.869091	0.942
5315	5339	Eosinophill_percentage	AMIT_EGF_RESPONSE_120_MCF10A	37	0.876139	0.942
5316	5400	Eosinophill_percentage	REACTOME_FORMATION_OF_INCISION_COMPLEX_IN_GG_NER	40	0.889335	0.942
5317	5451	Eosinophill_percentage	REACTOME_NUCLEOTIDE_SALVAGE	21	0.901736	0.942
5318	5479	Eosinophill_percentage	PID_RAC1_REG_PATHWAY	36	0.90816	0.942
5319	5497	Eosinophill_percentage	LU_TUMOR_ANGIOGENESIS_UP	25	0.910594	0.942
5320	5534	Eosinophill_percentage	REACTOME_IRAK1_RECRUITS_IKK_COMPLEX	12	0.919215	0.942
5321	5548	Eosinophill_percentage	WONG_ENDMETRIUM_CANCER_UP	24	0.923349	0.942
5322	4590	Eosinophill_percentage	FARMER_BREAST_CANCER_APOCRINE_VS_BASAL	282	0.711369	0.943
5323	5062	Eosinophill_percentage	ACEVEDO_LIVER_CANCER_WITH_H3K27ME3_DN	129	0.811117	0.943
5324	5181	Eosinophill_percentage	CHEMNITZ_RESPONSE_TO_PROSTAGLANDIN_E2_UP	117	0.840503	0.943
5325	5203	Eosinophill_percentage	MARKEY_RB1_CHRONIC_LOF_DN	107	0.84453	0.943
5326	5222	Eosinophill_percentage	WONG_ENDMETRIUM_CANCER_DN	68	0.84851	0.943
5327	5316	Eosinophill_percentage	REACTOME_ADHERENS_JUNCTIONS_INTERACTIONS	48	0.873149	0.943
5328	5341	Eosinophill_percentage	FOROUTAN_INTEGRATED_TGFB_EMT_DN	69	0.876593	0.943
5329	5353	Eosinophill_percentage	KEGG_PYRIMIDINE_METABOLISM	90	0.879442	0.943
5330	5370	Eosinophill_percentage	YAO_TEMPORAL_RESPONSE_TO_PROGESTERONE_CLUSTER_12	70	0.883225	0.943
5331	5372	Eosinophill_percentage	NIKOLSKY_BREAST_CANCER_8P12_P11_AMPLICON	11	0.883635	0.943
5332	5399	Eosinophill_percentage	WP_PLURIPOTENT_STEM_CELL_DIFFERENTIATION_PATHWAY	48	0.889326	0.943
5333	5415	Eosinophill_percentage	ZHAN_MULTIPLE_MYELOMA_MF_UP	40	0.893487	0.943
5334	5429	Eosinophill_percentage	REACTOME_HEPARAN_SULFATE_HEPARIN_HS_GAG_METABOLISM	50	0.896654	0.943
5335	5447	Eosinophill_percentage	JECHLINGER_EPITHELIAL_TO_MESENCHYMAL_TRANSITION_UP	62	0.901023	0.943
5336	5475	Eosinophill_percentage	REACTOME_ENDOSOMAL_SORTING_COMPLEX_REQUIRED_FOR_TRANSPORT_ESCRT	31	0.906983	0.943
5337	5484	Eosinophill_percentage	LANDIS_ERBB2_BREAST_TUMORS_65_DN	36	0.908665	0.943
5338	5520	Eosinophill_percentage	REACTOME_TRANSCRIPTIONAL_ACTIVATION_OF_MITOCHONDRIAL_BIOGENESIS	47	0.916671	0.943
5339	4769	Eosinophill_percentage	REACTOME_CLASS_A_1_RHODOPSIN_LIKE_RECEPTORS	249	0.749808	0.944
5340	5030	Eosinophill_percentage	SHEPARD_BMYB_MORPHOLINO_UP	195	0.806135	0.944
5341	5092	Eosinophill_percentage	LASTOWSKA_NEUROBLASTOMA_COPY_NUMBER_UP	110	0.818054	0.944
5342	5292	Eosinophill_percentage	REACTOME_CELL_CELL_COMMUNICATION	125	0.869252	0.944
5343	5433	Eosinophill_percentage	BONOME_OVARIAN_CANCER_POOR_SURVIVAL_UP	28	0.898265	0.944
5344	5470	Eosinophill_percentage	WP_GASTRIC_CANCER_NETWORK_1	24	0.905479	0.944
5345	5474	Eosinophill_percentage	TANG_SENESCENCE_TP53_TARGETS_UP	32	0.90678	0.944
5346	5513	Eosinophill_percentage	REACTOME_BETA_CATENIN_PHOSPHORYLATION_CASCADE	15	0.915478	0.944
5347	5546	Eosinophill_percentage	KEGG_PROTEIN_EXPORT	22	0.923257	0.944
5348	4001	Eosinophill_percentage	LASTOWSKA_NEUROBLASTOMA_COPY_NUMBER_DN	329	0.572893	0.945
5349	4554	Eosinophill_percentage	SHEDDEN_LUNG_CANCER_POOR_SURVIVAL_A6	380	0.702088	0.945
5350	4589	Eosinophill_percentage	SHETH_LIVER_CANCER_VS_TXNIP_LOSS_PAM4	257	0.711298	0.945
5351	5284	Eosinophill_percentage	RICKMAN_HEAD_AND_NECK_CANCER_E	68	0.86679	0.945
5352	5301	Eosinophill_percentage	BOYLAN_MULTIPLE_MYELOMA_PCA3_UP	73	0.870192	0.945
5353	5373	Eosinophill_percentage	DAWSON_METHYLATED_IN_LYMPHOMA_TCL1	52	0.883888	0.945
5354	5389	Eosinophill_percentage	RHODES_CANCER_META_SIGNATURE	56	0.88793	0.945
5355	5430	Eosinophill_percentage	JOHNSTONE_PARVB_TARGETS_1_DN	56	0.896931	0.945
5356	5539	Eosinophill_percentage	WP_IRON_METABOLISM_DISORDERS	15	0.920445	0.945
5357	5602	Eosinophill_percentage	REACTOME_TICAM1_RIP1_MEDIATED_IKK_COMPLEX_RECRUITMENT	17	0.936936	0.945
5358	3757	Eosinophill_percentage	BENPORATH_NANOG_TARGETS	732	0.527308	0.946
5359	5311	Eosinophill_percentage	REACTOME_REGULATION_OF_INSULIN_LIKE_GROWTH_FACTOR_IGF_TRANSPORT_AND_UPTAKE_BY_INSULIN_LIKE_GROWTH_FACTOR_BINDING_PROTEINS_IGFBPS	103	0.87262	0.946
5360	5328	Eosinophill_percentage	WP_GENES_CONTROLLING_NEPHROGENESIS	43	0.875115	0.946
5361	5477	Eosinophill_percentage	KAMIKUBO_MYELOID_MN1_NETWORK	18	0.907937	0.946
5362	5509	Eosinophill_percentage	KEGG_MEDICUS_REFERENCE_WNT_SIGNALING_MODULATION_WNT_INHIBITOR	24	0.914996	0.946
5363	4885	Eosinophill_percentage	BENPORATH_OCT4_TARGETS	241	0.773227	0.947
5364	5170	Eosinophill_percentage	KRIEG_KDM3A_TARGETS_NOT_HYPOXIA	173	0.837732	0.947
5365	5357	Eosinophill_percentage	LEE_TARGETS_OF_PTCH1_AND_SUFU_DN	80	0.880276	0.947
5366	5418	Eosinophill_percentage	KEGG_TYROSINE_METABOLISM	31	0.894451	0.947
5367	5528	Eosinophill_percentage	DUNNE_TARGETS_OF_AML1_MTG8_FUSION_DN	18	0.917991	0.947
5368	4760	Eosinophill_percentage	JINESH_BLEBBISHIELD_VS_LIVE_CONTROL_UP	287	0.748446	0.948
5369	5045	Eosinophill_percentage	SHETH_LIVER_CANCER_VS_TXNIP_LOSS_PAM1	233	0.808065	0.948
5370	5139	Eosinophill_percentage	WAMUNYOKOLI_OVARIAN_CANCER_GRADES_1_2_UP	121	0.830495	0.948
5371	5154	Eosinophill_percentage	WHITFIELD_CELL_CYCLE_S	125	0.833708	0.948
5372	5250	Eosinophill_percentage	PUIFFE_INVASION_INHIBITED_BY_ASCITES_DN	130	0.858484	0.948
5373	5320	Eosinophill_percentage	REACTOME_RECRUITMENT_OF_NUMA_TO_MITOTIC_CENTROSOMES	79	0.874007	0.948
5374	5324	Eosinophill_percentage	SU_TESTIS	72	0.874518	0.948
5375	5355	Eosinophill_percentage	REACTOME_O_LINKED_GLYCOSYLATION_OF_MUCINS	55	0.879581	0.948
5376	5425	Eosinophill_percentage	CHEN_LVAD_SUPPORT_OF_FAILING_HEART_DN	41	0.896125	0.948
5377	4370	Eosinophill_percentage	CHICAS_RB1_TARGETS_CONFLUENT	468	0.65856	0.949
5378	5257	Eosinophill_percentage	DITTMER_PTHLH_TARGETS_DN	66	0.861196	0.949
5379	5270	Eosinophill_percentage	REACTOME_DEGRADATION_OF_THE_EXTRACELLULAR_MATRIX	112	0.863797	0.949
5380	5342	Eosinophill_percentage	WP_AMP_ACTIVATED_PROTEIN_KINASE_SIGNALING	66	0.877214	0.949
5381	5350	Eosinophill_percentage	REACTOME_RHOC_GTPASE_CYCLE	68	0.879106	0.949
5382	5413	Eosinophill_percentage	DOANE_BREAST_CANCER_CLASSES_UP	62	0.893384	0.949
5383	5463	Eosinophill_percentage	KEGG_MEDICUS_VARIANT_MUTATION_INACTIVATED_PTCH1_TO_HEDGEHOG_SIGNALING_PATHWAY	25	0.903948	0.949
5384	5550	Eosinophill_percentage	REACTOME_TRANSPORT_OF_VITAMINS_NUCLEOSIDES_AND_RELATED_MOLECULES	34	0.924829	0.949
5385	5578	Eosinophill_percentage	REACTOME_DEFECTIVE_EXT2_CAUSES_EXOSTOSES_2	12	0.932233	0.949
5386	5596	Eosinophill_percentage	JIANG_HYPOXIA_VIA_VHL	18	0.93557	0.949
5387	5619	Eosinophill_percentage	WP_NAD_METABOLISM	15	0.941389	0.949
5388	5070	Eosinophill_percentage	JIANG_HYPOXIA_NORMAL	183	0.813135	0.95
5389	5256	Eosinophill_percentage	VERHAAK_GLIOBLASTOMA_NEURAL	112	0.860535	0.95
5390	5420	Eosinophill_percentage	WESTON_VEGFA_TARGETS_6HR	44	0.894942	0.95
5391	5467	Eosinophill_percentage	CROONQUIST_STROMAL_STIMULATION_UP	47	0.905042	0.95
5392	5500	Eosinophill_percentage	BIOCARTA_NO1_PATHWAY	28	0.912095	0.95
5393	5511	Eosinophill_percentage	HATADA_METHYLATED_IN_LUNG_CANCER_DN	31	0.915252	0.95
5394	5537	Eosinophill_percentage	REACTOME_LISTERIA_MONOCYTOGENES_ENTRY_INTO_HOST_CELLS	19	0.919838	0.95
5395	5541	Eosinophill_percentage	REACTOME_TRP_CHANNELS	24	0.921391	0.95
5396	5565	Eosinophill_percentage	REACTOME_RECEPTOR_TYPE_TYROSINE_PROTEIN_PHOSPHATASES	16	0.928135	0.95
5397	5127	Eosinophill_percentage	BENPORATH_NOS_TARGETS	156	0.828843	0.951
5398	5189	Eosinophill_percentage	CARRILLOREIXACH_MRS3_VS_LOWER_RISK_HEPATOBLASTOMA_DN	138	0.842245	0.951
5399	5365	Eosinophill_percentage	REACTOME_TRANSPORT_OF_MATURE_TRANSCRIPT_TO_CYTOPLASM	77	0.881801	0.951
5400	5398	Eosinophill_percentage	MCMURRAY_TP53_HRAS_COOPERATION_RESPONSE_DN	64	0.889232	0.951
5401	5448	Eosinophill_percentage	REACTOME_GAP_JUNCTION_TRAFFICKING_AND_REGULATION	39	0.901359	0.951
5402	5601	Eosinophill_percentage	REACTOME_TRANSLESION_SYNTHESIS_BY_POLK	17	0.936425	0.951
5403	4513	Eosinophill_percentage	REACTOME_GPCR_LIGAND_BINDING	348	0.692637	0.952
5404	4632	Eosinophill_percentage	PEDRIOLI_MIR31_TARGETS_DN	353	0.722362	0.952
5405	5159	Eosinophill_percentage	WP_FOCAL_ADHESION	179	0.835128	0.952
5406	5283	Eosinophill_percentage	REACTOME_POTASSIUM_CHANNELS	92	0.866504	0.952
5407	5409	Eosinophill_percentage	OHGUCHI_LIVER_HNF4A_TARGETS_UP	45	0.892065	0.952
5408	5518	Eosinophill_percentage	YANG_BREAST_CANCER_ESR1_DN	21	0.916617	0.952
5409	4275	Eosinophill_percentage	NUYTTEN_NIPP1_TARGETS_DN	692	0.634338	0.953
5410	4475	Eosinophill_percentage	REACTOME_MEMBRANE_TRAFFICKING	536	0.684093	0.953
5411	4657	Eosinophill_percentage	MEISSNER_NPC_HCP_WITH_H3_UNMETHYLATED	458	0.727801	0.953
5412	4934	Eosinophill_percentage	SMID_BREAST_CANCER_RELAPSE_IN_BONE_DN	251	0.788358	0.953
5413	5049	Eosinophill_percentage	SANSOM_APC_TARGETS	189	0.808373	0.953
5414	5107	Eosinophill_percentage	REACTOME_NEUROTRANSMITTER_RECEPTORS_AND_POSTSYNAPTIC_SIGNAL_TRANSMISSION	164	0.822105	0.953
5415	5276	Eosinophill_percentage	SHETH_LIVER_CANCER_VS_TXNIP_LOSS_PAM5	97	0.865434	0.953
5416	5281	Eosinophill_percentage	HOELZEL_NF1_TARGETS_DN	100	0.865875	0.953
5417	5426	Eosinophill_percentage	FURUKAWA_DUSP6_TARGETS_PCI35_DN	67	0.896183	0.953
5418	5438	Eosinophill_percentage	LINDVALL_IMMORTALIZED_BY_TERT_DN	64	0.899022	0.953
5419	5521	Eosinophill_percentage	ROVERSI_GLIOMA_LOH_REGIONS	23	0.917098	0.953
5420	5523	Eosinophill_percentage	GAUSSMANN_MLL_AF4_FUSION_TARGETS_F_DN	30	0.917288	0.953
5421	5542	Eosinophill_percentage	PID_WNT_CANONICAL_PATHWAY	19	0.922371	0.953
5422	5570	Eosinophill_percentage	REACTOME_SIGNALING_BY_EGFR_IN_CANCER	23	0.929401	0.953
5423	4870	Eosinophill_percentage	REACTOME_METABOLISM_OF_CARBOHYDRATES	253	0.770505	0.954
5424	5219	Eosinophill_percentage	WANG_HCP_PROSTATE_CANCER	98	0.84819	0.954
5425	5274	Eosinophill_percentage	WP_WNT_SIGNALING	107	0.864758	0.954
5426	5419	Eosinophill_percentage	INGRAM_SHH_TARGETS_UP	117	0.894524	0.954
5427	5460	Eosinophill_percentage	CROMER_TUMORIGENESIS_UP	48	0.903882	0.954
5428	5505	Eosinophill_percentage	INGRAM_SHH_TARGETS_DN	56	0.913601	0.954
5429	5544	Eosinophill_percentage	MATTIOLI_MGUS_VS_MULTIPLE_MYELOMA	13	0.923234	0.954
5430	5569	Eosinophill_percentage	KRIGE_AMINO_ACID_DEPRIVATION	24	0.928988	0.954
5431	5598	Eosinophill_percentage	BIOCARTA_MYOSIN_PATHWAY	11	0.936062	0.954
5432	3298	Eosinophill_percentage	DIAZ_CHRONIC_MYELOGENOUS_LEUKEMIA_UP	1071	0.428447	0.955
5433	5132	Eosinophill_percentage	PEDRIOLI_MIR31_TARGETS_UP	179	0.829213	0.955
5434	5213	Eosinophill_percentage	MIKKELSEN_MEF_HCP_WITH_H3_UNMETHYLATED	169	0.847218	0.955
5435	5490	Eosinophill_percentage	NABA_MATRISOME_PRIMARY_METASTATIC_COLORECTAL_TUMOR	50	0.909689	0.955
5436	5493	Eosinophill_percentage	ROVERSI_GLIOMA_COPY_NUMBER_DN	32	0.910197	0.955
5437	5527	Eosinophill_percentage	HANN_RESISTANCE_TO_BCL2_INHIBITOR_UP	29	0.917904	0.955
5438	5588	Eosinophill_percentage	WP_1Q21_1_COPY_NUMBER_VARIATION_SYNDROME	20	0.934081	0.955
5439	4926	Eosinophill_percentage	SCHUETZ_BREAST_CANCER_DUCTAL_INVASIVE_UP	296	0.786197	0.956
5440	5422	Eosinophill_percentage	KEGG_SNARE_INTERACTIONS_IN_VESICULAR_TRANSPORT	34	0.895104	0.956
5441	5536	Eosinophill_percentage	WENG_POR_DOSAGE	21	0.919521	0.956
5442	4654	Eosinophill_percentage	SENESE_HDAC3_TARGETS_UP	422	0.726893	0.957
5443	4969	Eosinophill_percentage	REACTOME_EXTRACELLULAR_MATRIX_ORGANIZATION	247	0.79505	0.957
5444	5117	Eosinophill_percentage	WINNEPENNINCKX_MELANOMA_METASTASIS_UP	141	0.826804	0.957
5445	5169	Eosinophill_percentage	CHIANG_LIVER_CANCER_SUBCLASS_PROLIFERATION_DN	156	0.837706	0.957
5446	5380	Eosinophill_percentage	REACTOME_AQUAPORIN_MEDIATED_TRANSPORT	46	0.885684	0.957
5447	5403	Eosinophill_percentage	MEBARKI_HCC_PROGENITOR_WNT_DN	70	0.889789	0.957
5448	5013	Eosinophill_percentage	BORCZUK_MALIGNANT_MESOTHELIOMA_UP	255	0.802995	0.958
5449	5496	Eosinophill_percentage	FRASOR_TAMOXIFEN_RESPONSE_UP	43	0.91053	0.958
5450	5554	Eosinophill_percentage	MOLENAAR_TARGETS_OF_CCND1_AND_CDK4_DN	49	0.925401	0.958
5451	5557	Eosinophill_percentage	WENG_POR_TARGETS_LIVER_DN	21	0.926446	0.958
5452	5567	Eosinophill_percentage	REACTOME_IKK_COMPLEX_RECRUITMENT_MEDIATED_BY_RIP1	21	0.928638	0.958
5453	5623	Eosinophill_percentage	REACTOME_AZATHIOPRINE_ADME	20	0.942158	0.958
5454	5148	Eosinophill_percentage	KEGG_NEUROACTIVE_LIGAND_RECEPTOR_INTERACTION	221	0.832526	0.959
5455	5449	Eosinophill_percentage	DAIRKEE_CANCER_PRONE_RESPONSE_BPA_E2	101	0.901698	0.959
5456	5471	Eosinophill_percentage	WP_METABOLIC_REPROGRAMMING_IN_PANCREATIC_CANCER	40	0.905567	0.959
5457	5506	Eosinophill_percentage	WP_NUCLEOTIDE_BINDING_OLIGOMERIZATION_DOMAIN_NOD_PATHWAY	36	0.913648	0.959
5458	5574	Eosinophill_percentage	REACTOME_ASSEMBLY_AND_CELL_SURFACE_PRESENTATION_OF_NMDA_RECEPTORS	34	0.931756	0.959
5459	5627	Eosinophill_percentage	DEMAGALHAES_AGING_DN	13	0.943418	0.959
5460	5343	Eosinophill_percentage	OUELLET_OVARIAN_CANCER_INVASIVE_VS_LMP_UP	101	0.877326	0.96
5461	5465	Eosinophill_percentage	MCGARVEY_SILENCED_BY_METHYLATION_IN_COLON_CANCER	41	0.904375	0.96
5462	5469	Eosinophill_percentage	ANDERSEN_LIVER_CANCER_KRT19_DN	70	0.9054	0.96
5463	5519	Eosinophill_percentage	BEIER_GLIOMA_STEM_CELL_UP	35	0.91665	0.96
5464	5533	Eosinophill_percentage	MILI_PSEUDOPODIA	41	0.919073	0.96
5465	5594	Eosinophill_percentage	KEGG_MEDICUS_REFERENCE_TIGHT_JUNCTION_ACTIN_SIGNALING_PATHWAY	29	0.935295	0.96
5466	5622	Eosinophill_percentage	REACTOME_MET_PROMOTES_CELL_MOTILITY	38	0.941912	0.96
5467	5624	Eosinophill_percentage	WP_MAP3K1_ROLE_IN_PROMOTING_AND_BLOCKING_GONADAL_DETERMINATION	16	0.942479	0.96
5468	5651	Eosinophill_percentage	REACTOME_DEFECTS_IN_VITAMIN_AND_COFACTOR_METABOLISM	20	0.951037	0.96
5469	4976	Eosinophill_percentage	BLUM_RESPONSE_TO_SALIRASIB_DN	296	0.79634	0.961
5470	5014	Eosinophill_percentage	GABRIELY_MIR21_TARGETS	253	0.803141	0.961
5471	5033	Eosinophill_percentage	REACTOME_TRANSLATION	246	0.806646	0.961
5472	5042	Eosinophill_percentage	PICCALUGA_ANGIOIMMUNOBLASTIC_LYMPHOMA_UP	183	0.807703	0.961
5473	5131	Eosinophill_percentage	VANTVEER_BREAST_CANCER_ESR1_DN	203	0.829186	0.961
5474	5187	Eosinophill_percentage	KEGG_FOCAL_ADHESION	176	0.841263	0.961
5475	5543	Eosinophill_percentage	HU_ANGIOGENESIS_DN	32	0.922641	0.961
5476	5558	Eosinophill_percentage	TRAYNOR_RETT_SYNDROM_UP	35	0.926688	0.961
5477	5605	Eosinophill_percentage	REACTOME_TRNA_AMINOACYLATION	24	0.937365	0.961
5478	5618	Eosinophill_percentage	REACTOME_ASPARTATE_AND_ASPARAGINE_METABOLISM	11	0.941156	0.961
5479	5642	Eosinophill_percentage	JI_METASTASIS_REPRESSED_BY_STK11	24	0.947821	0.961
5480	4170	Eosinophill_percentage	BENPORATH_SOX2_TARGETS	557	0.611992	0.962
5481	5456	Eosinophill_percentage	MALONEY_RESPONSE_TO_17AAG_DN	66	0.903009	0.962
5482	5466	Eosinophill_percentage	REACTOME_GLOBAL_GENOME_NUCLEOTIDE_EXCISION_REPAIR_GG_NER	81	0.904698	0.962
5483	5473	Eosinophill_percentage	REACTOME_MITOCHONDRIAL_TRANSLATION	86	0.905873	0.962
5484	5572	Eosinophill_percentage	REACTOME_GAP_FILLING_DNA_REPAIR_SYNTHESIS_AND_LIGATION_IN_GG_NER	25	0.93145	0.962
5485	5580	Eosinophill_percentage	NABA_COLLAGENS	35	0.932426	0.962
5486	5640	Eosinophill_percentage	BIOCARTA_CBL_PATHWAY	11	0.947518	0.962
5487	5592	Eosinophill_percentage	LE_SKI_TARGETS_UP	17	0.934988	0.963
5488	5603	Eosinophill_percentage	PID_ERBB1_INTERNALIZATION_PATHWAY	39	0.937159	0.963
5489	5632	Eosinophill_percentage	REACTOME_AGGREPHAGY	35	0.945317	0.963
5490	5637	Eosinophill_percentage	WP_BIOMARKERS_FOR_UREA_CYCLE_DISORDERS	10	0.946297	0.963
5491	5397	Eosinophill_percentage	SANSOM_APC_TARGETS_UP	115	0.88878	0.964
5492	5439	Eosinophill_percentage	MIKKELSEN_IPS_WITH_HCP_H3K27ME3	74	0.899166	0.964
5493	5608	Eosinophill_percentage	REACTOME_UPTAKE_AND_ACTIONS_OF_BACTERIAL_TOXINS	28	0.937974	0.964
5494	5645	Eosinophill_percentage	SCHRAETS_MLL_TARGETS_UP	28	0.948103	0.964
5495	5679	Eosinophill_percentage	BLANCO_MELO_COVID19_SARS_COV_2_INFECTION_CALU3_CELLS_DN	17	0.958922	0.964
5496	4815	Eosinophill_percentage	CREIGHTON_ENDOCRINE_THERAPY_RESISTANCE_2	331	0.758877	0.965
5497	4911	Eosinophill_percentage	MIKKELSEN_NPC_ICP_WITH_H3K4ME3	348	0.782256	0.965
5498	5130	Eosinophill_percentage	FOROUTAN_PRODRANK_TGFB_EMT_UP	171	0.829166	0.965
5499	5331	Eosinophill_percentage	REACTOME_PEPTIDE_LIGAND_BINDING_RECEPTORS	149	0.875348	0.965
5500	5427	Eosinophill_percentage	TAKEDA_TARGETS_OF_NUP98_HOXA9_FUSION_3D_UP	146	0.896197	0.965
5501	5443	Eosinophill_percentage	SCHAEFFER_PROSTATE_DEVELOPMENT_12HR_UP	100	0.900145	0.965
5502	5487	Eosinophill_percentage	WP_HIPPO_MERLIN_SIGNALING_DYSREGULATION	106	0.909196	0.965
5503	5525	Eosinophill_percentage	POMEROY_MEDULLOBLASTOMA_PROGNOSIS_UP	41	0.917852	0.965
5504	5526	Eosinophill_percentage	FOROUTAN_TGFB_EMT_DN	101	0.917853	0.965
5505	5581	Eosinophill_percentage	REACTOME_COLLAGEN_CHAIN_TRIMERIZATION	35	0.932426	0.965
5506	5604	Eosinophill_percentage	PID_INTEGRIN1_PATHWAY	56	0.937309	0.965
5507	5613	Eosinophill_percentage	REACTOME_DISEASES_ASSOCIATED_WITH_GLYCOSAMINOGLYCAN_METABOLISM	35	0.939375	0.965
5508	5653	Eosinophill_percentage	REACTOME_INLB_MEDIATED_ENTRY_OF_LISTERIA_MONOCYTOGENES_INTO_HOST_CELL	14	0.951491	0.965
5509	5251	Eosinophill_percentage	GAUSSMANN_MLL_AF4_FUSION_TARGETS_A_UP	156	0.859471	0.966
5510	5338	Eosinophill_percentage	REACTOME_MITOTIC_PROMETAPHASE	174	0.876077	0.966
5511	5410	Eosinophill_percentage	RUIZ_TNC_TARGETS_DN	134	0.892503	0.966
5512	5412	Eosinophill_percentage	SCHUHMACHER_MYC_TARGETS_UP	73	0.893096	0.966
5513	5502	Eosinophill_percentage	NOURUZI_NEPC_ASCL1_TARGETS	118	0.91257	0.966
5514	5530	Eosinophill_percentage	SERVITJA_ISLET_HNF1A_TARGETS_DN	96	0.918652	0.966
5515	5551	Eosinophill_percentage	BLANCO_MELO_COVID19_BRONCHIAL_EPITHELIAL_CELLS_SARS_COV_2_INFECTION_DN	50	0.924858	0.966
5516	5552	Eosinophill_percentage	GAUSSMANN_MLL_AF4_FUSION_TARGETS_E_UP	87	0.925236	0.966
5517	5595	Eosinophill_percentage	HUANG_FOXA2_TARGETS_UP	46	0.93544	0.966
5518	5612	Eosinophill_percentage	REACTOME_NEGATIVE_REGULATION_OF_TCF_DEPENDENT_SIGNALING_BY_WNT_LIGAND_ANTAGONISTS	14	0.938925	0.966
5519	5626	Eosinophill_percentage	SUBTIL_PROGESTIN_TARGETS	32	0.942864	0.966
5520	5644	Eosinophill_percentage	REACTOME_TRANSLATION_OF_REPLICASE_AND_ASSEMBLY_OF_THE_REPLICATION_TRANSCRIPTION_COMPLEX	14	0.947953	0.966
5521	4416	Eosinophill_percentage	REACTOME_VESICLE_MEDIATED_TRANSPORT	564	0.670454	0.967
5522	5384	Eosinophill_percentage	IGLESIAS_E2F_TARGETS_UP	128	0.887185	0.967
5523	5437	Eosinophill_percentage	PANGAS_TUMOR_SUPPRESSION_BY_SMAD1_AND_SMAD5_UP	115	0.898518	0.967
5524	5468	Eosinophill_percentage	ZHAN_MULTIPLE_MYELOMA_CD1_VS_CD2_UP	60	0.905185	0.967
5525	5564	Eosinophill_percentage	KEGG_CYSTEINE_AND_METHIONINE_METABOLISM	31	0.92796	0.967
5526	5586	Eosinophill_percentage	ISSAEVA_MLL2_TARGETS	51	0.933776	0.967
5527	5606	Eosinophill_percentage	IIZUKA_LIVER_CANCER_PROGRESSION_G2_G3_UP	23	0.937479	0.967
5528	5625	Eosinophill_percentage	KORKOLA_TERATOMA_UP	14	0.942502	0.967
5529	5674	Eosinophill_percentage	GRADE_COLON_VS_RECTAL_CANCER_UP	32	0.957312	0.967
5530	5695	Eosinophill_percentage	WANG_NEOPLASTIC_TRANSFORMATION_BY_CCND1_MYC	15	0.962097	0.967
5531	5344	Eosinophill_percentage	MEBARKI_HCC_PROGENITOR_WNT_UP	164	0.877339	0.968
5532	5356	Eosinophill_percentage	IVANOVA_HEMATOPOIESIS_STEM_CELL_LONG_TERM	192	0.880196	0.968
5533	5486	Eosinophill_percentage	YEGNASUBRAMANIAN_PROSTATE_CANCER	100	0.908858	0.968
5534	5563	Eosinophill_percentage	ZHAN_MULTIPLE_MYELOMA_CD1_VS_CD2_DN	48	0.9279	0.968
5535	5566	Eosinophill_percentage	SCHLESINGER_METHYLATED_DE_NOVO_IN_CANCER	81	0.928317	0.968
5536	5607	Eosinophill_percentage	HUPER_BREAST_BASAL_VS_LUMINAL_UP	45	0.937502	0.968
5537	5620	Eosinophill_percentage	REACTOME_O_GLYCOSYLATION_OF_TSR_DOMAIN_CONTAINING_PROTEINS	32	0.941436	0.968
5538	5703	Eosinophill_percentage	LOPEZ_MESOTHELIOMA_SURVIVAL_OVERALL_DN	11	0.963961	0.968
5539	5408	Eosinophill_percentage	VERHAAK_GLIOBLASTOMA_CLASSICAL	138	0.891882	0.969
5540	5417	Eosinophill_percentage	KEGG_PARKINSONS_DISEASE	88	0.893841	0.969
5541	5442	Eosinophill_percentage	DING_LUNG_CANCER_EXPRESSION_BY_COPY_NUMBER	87	0.90009	0.969
5542	5450	Eosinophill_percentage	MOREAUX_MULTIPLE_MYELOMA_BY_TACI_DN	150	0.901724	0.969
5543	5549	Eosinophill_percentage	WU_APOPTOSIS_BY_CDKN1A_VIA_TP53	50	0.924111	0.969
5544	5636	Eosinophill_percentage	ZHU_SKIL_TARGETS_UP	19	0.946229	0.969
5545	5641	Eosinophill_percentage	KEGG_MEDICUS_REFERENCE_GPCR_PLCB_ITPR_SIGNALING_PATHWAY	43	0.947572	0.969
5546	5294	Eosinophill_percentage	DAVICIONI_MOLECULAR_ARMS_VS_ERMS_DN	150	0.869276	0.97
5547	5322	Eosinophill_percentage	KONDO_PROSTATE_CANCER_WITH_H3K27ME3	165	0.87437	0.97
5548	5481	Eosinophill_percentage	HARRIS_HYPOXIA	73	0.908394	0.97
5549	5531	Eosinophill_percentage	WP_PRIMARY_FOCAL_SEGMENTAL_GLOMERULOSCLEROSIS_FSGS	67	0.918653	0.97
5550	5591	Eosinophill_percentage	TURASHVILI_BREAST_LOBULAR_CARCINOMA_VS_LOBULAR_NORMAL_DN	65	0.934789	0.97
5551	5597	Eosinophill_percentage	VANDESLUIS_COMMD1_TARGETS_GROUP_3_DN	34	0.935961	0.97
5552	5611	Eosinophill_percentage	REACTOME_RHOB_GTPASE_CYCLE	64	0.938688	0.97
5553	5614	Eosinophill_percentage	REACTOME_LYSOSOME_VESICLE_BIOGENESIS	33	0.939378	0.97
5554	5628	Eosinophill_percentage	MARIADASON_RESPONSE_TO_CURCUMIN_SULINDAC_5	21	0.944097	0.97
5555	5652	Eosinophill_percentage	PID_TCR_JNK_PATHWAY	14	0.951356	0.97
5556	5666	Eosinophill_percentage	REACTOME_MET_ACTIVATES_RAP1_AND_RAC1	11	0.95619	0.97
5557	5691	Eosinophill_percentage	KEGG_MEDICUS_REFERENCE_TSC1_2_MTORC1_SIGNALING_PATHWAY	11	0.961329	0.97
5558	5585	Eosinophill_percentage	BILANGES_SERUM_SENSITIVE_VIA_TSC2	25	0.933061	0.971
5559	5657	Eosinophill_percentage	REACTOME_NA_CL_DEPENDENT_NEUROTRANSMITTER_TRANSPORTERS	14	0.954273	0.971
5560	5661	Eosinophill_percentage	KONDO_COLON_CANCER_HCP_WITH_H3K27ME1	22	0.954888	0.971
5561	5681	Eosinophill_percentage	AMIT_EGF_RESPONSE_20_HELA	12	0.959503	0.971
5562	5694	Eosinophill_percentage	WP_NICOTINE_EFFECT_ON_DOPAMINERGIC_NEURONS	20	0.961842	0.971
5563	4339	Eosinophill_percentage	LEE_BMP2_TARGETS_UP	630	0.651071	0.972
5564	5561	Eosinophill_percentage	GOTTWEIN_TARGETS_OF_KSHV_MIR_K12_11	59	0.92779	0.972
5565	5732	Eosinophill_percentage	WP_SEROTONIN_AND_ANXIETY	15	0.971237	0.972
5566	5538	Eosinophill_percentage	WINTER_HYPOXIA_UP	86	0.920269	0.973
5567	5599	Eosinophill_percentage	REACTOME_ECM_PROTEOGLYCANS	64	0.93622	0.973
5568	5643	Eosinophill_percentage	MIKKELSEN_ES_HCP_WITH_H3K27ME3	30	0.947942	0.973
5569	5647	Eosinophill_percentage	SCHAEFFER_PROSTATE_DEVELOPMENT_12HR_DN	51	0.94938	0.973
5570	5669	Eosinophill_percentage	LEE_LIVER_CANCER_HEPATOBLAST	15	0.956357	0.973
5571	5689	Eosinophill_percentage	KEGG_PHENYLALANINE_METABOLISM	14	0.961155	0.973
5572	5710	Eosinophill_percentage	KEGG_MEDICUS_VARIANT_MUTATION_CAUSED_ABERRANT_ABETA_TO_TRANSPORT_OF_CALCIUM	13	0.964995	0.973
5573	5713	Eosinophill_percentage	NABA_MATRISOME_POORLY_METASTATIC_BREAST_CANCER_TUMOR_CELL_DERIVED	11	0.965964	0.973
5574	5143	Eosinophill_percentage	PASINI_SUZ12_TARGETS_DN	275	0.831812	0.974
5575	5407	Eosinophill_percentage	FOROUTAN_TGFB_EMT_UP	177	0.891316	0.974
5576	5573	Eosinophill_percentage	WP_NEPHROTIC_SYNDROME	40	0.931472	0.974
5577	5616	Eosinophill_percentage	REACTOME_TRANSPORT_OF_CONNEXONS_TO_THE_PLASMA_MEMBRANE	15	0.940513	0.974
5578	5677	Eosinophill_percentage	HARRIS_BRAIN_CANCER_PROGENITORS	36	0.957713	0.974
5579	5682	Eosinophill_percentage	AMIT_SERUM_RESPONSE_60_MCF10A	53	0.959816	0.974
5580	5702	Eosinophill_percentage	HEBERT_MATRISOME_TNBC_BRAIN_METASTASIS	23	0.963593	0.974
5581	5708	Eosinophill_percentage	REACTOME_UNBLOCKING_OF_NMDA_RECEPTORS_GLUTAMATE_BINDING_AND_ACTIVATION	18	0.964826	0.974
5582	5726	Eosinophill_percentage	REACTOME_DEFECTIVE_B4GALT7_CAUSES_EDS_PROGEROID_TYPE	17	0.968297	0.974
5583	5369	Eosinophill_percentage	RAO_BOUND_BY_SALL4_ISOFORM_A	165	0.883192	0.975
5584	5489	Eosinophill_percentage	GOLDRATH_HOMEOSTATIC_PROLIFERATION	132	0.909542	0.975
5585	5575	Eosinophill_percentage	REACTOME_MITOTIC_SPINDLE_CHECKPOINT	104	0.931819	0.975
5586	5587	Eosinophill_percentage	MILI_PSEUDOPODIA_CHEMOTAXIS_UP	74	0.933987	0.975
5587	5617	Eosinophill_percentage	REACTOME_DISASSEMBLY_OF_THE_DESTRUCTION_COMPLEX_AND_RECRUITMENT_OF_AXIN_TO_THE_MEMBRANE	29	0.940729	0.975
5588	5630	Eosinophill_percentage	WP_DEVELOPMENT_OF_URETERIC_COLLECTION_SYSTEM	58	0.944678	0.975
5589	5646	Eosinophill_percentage	RICKMAN_HEAD_AND_NECK_CANCER_F	49	0.949163	0.975
5590	5670	Eosinophill_percentage	GARGALOVIC_RESPONSE_TO_OXIDIZED_PHOSPHOLIPIDS_RED_UP	16	0.956623	0.975
5591	5699	Eosinophill_percentage	KEGG_MEDICUS_REFERENCE_VGCC_CA2_APOPTOTIC_PATHWAY	20	0.96317	0.975
5592	5524	Eosinophill_percentage	BHATI_G2M_ARREST_BY_2METHOXYESTRADIOL_DN	111	0.917433	0.976
5593	5571	Eosinophill_percentage	KEGG_MEDICUS_REFERENCE_GF_RTK_RAS_ERK_SIGNALING_PATHWAY	81	0.930533	0.976
5594	5584	Eosinophill_percentage	REACTOME_INTEGRIN_CELL_SURFACE_INTERACTIONS	66	0.932997	0.976
5595	5593	Eosinophill_percentage	WP_NUCLEOTIDE_EXCISION_REPAIR_IN_XERODERMA_PIGMENTOSUM	55	0.935064	0.976
5596	5610	Eosinophill_percentage	REACTOME_DRUG_ADME	80	0.938172	0.976
5597	5654	Eosinophill_percentage	VERRECCHIA_RESPONSE_TO_TGFB1_C1	19	0.951556	0.976
5598	5655	Eosinophill_percentage	KENNY_CTNNB1_TARGETS_UP	46	0.952615	0.976
5599	5656	Eosinophill_percentage	KEGG_MEDICUS_REFERENCE_PROMOTION_OF_MICROTUBULE_GROWTH	18	0.952837	0.976
5600	5059	Eosinophill_percentage	CUI_TCF21_TARGETS_2_UP	355	0.810592	0.977
5601	5346	Eosinophill_percentage	WEST_ADRENOCORTICAL_TUMOR_UP	263	0.87781	0.977
5602	5609	Eosinophill_percentage	LEIN_CHOROID_PLEXUS_MARKERS	97	0.938077	0.977
5603	5668	Eosinophill_percentage	WP_ESTROGEN_METABOLISM_WP5276	18	0.956277	0.977
5604	5672	Eosinophill_percentage	PLASARI_NFIC_TARGETS_BASAL_UP	27	0.957227	0.977
5605	5700	Eosinophill_percentage	THUM_MIR21_TARGETS_HEART_DISEASE_UP	16	0.963328	0.977
5606	5483	Eosinophill_percentage	ACEVEDO_LIVER_CANCER_WITH_H3K9ME3_UP	102	0.908403	0.978
5607	5535	Eosinophill_percentage	KIM_MYC_AMPLIFICATION_TARGETS_UP	167	0.919248	0.978
5608	5589	Eosinophill_percentage	RICKMAN_HEAD_AND_NECK_CANCER_A	86	0.934604	0.978
5609	5634	Eosinophill_percentage	TURASHVILI_BREAST_DUCTAL_CARCINOMA_VS_DUCTAL_NORMAL_UP	40	0.945534	0.978
5610	5635	Eosinophill_percentage	REACTOME_TRANSLESION_SYNTHESIS_BY_Y_FAMILY_DNA_POLYMERASES_BYPASSES_LESIONS_ON_DNA_TEMPLATE	37	0.946192	0.978
5611	5698	Eosinophill_percentage	KEGG_O_GLYCAN_BIOSYNTHESIS	27	0.963087	0.978
5612	5728	Eosinophill_percentage	SCHAEFFER_PROSTATE_DEVELOPMENT_AND_CANCER_BOX1_UP	14	0.969258	0.978
5613	5736	Eosinophill_percentage	HOWLIN_CITED1_TARGETS_2_DN	14	0.972073	0.978
5614	5741	Eosinophill_percentage	REACTOME_PASSIVE_TRANSPORT_BY_AQUAPORINS	9	0.973026	0.978
5615	4704	Eosinophill_percentage	HAMAI_APOPTOSIS_VIA_TRAIL_UP	545	0.739274	0.979
5616	5503	Eosinophill_percentage	REACTOME_COPI_MEDIATED_ANTEROGRADE_TRANSPORT	95	0.912634	0.979
5617	5547	Eosinophill_percentage	WOO_LIVER_CANCER_RECURRENCE_UP	96	0.923314	0.979
5618	5693	Eosinophill_percentage	CHANGOLKAR_H2AFY_TARGETS_DN	36	0.961566	0.979
5619	5712	Eosinophill_percentage	WP_ENDOTHELIN_PATHWAYS	31	0.965403	0.979
5620	5734	Eosinophill_percentage	KEGG_MEDICUS_VARIANT_MUTATION_CAUSED_ABERRANT_HTT_TO_TRANSPORT_OF_CALCIUM	17	0.971396	0.979
5621	5740	Eosinophill_percentage	BIOCARTA_D4GDI_PATHWAY	11	0.972883	0.979
5622	4764	Eosinophill_percentage	IVANOVA_HEMATOPOIESIS_STEM_CELL_AND_PROGENITOR	476	0.749039	0.98
5623	5202	Eosinophill_percentage	IWANAGA_CARCINOGENESIS_BY_KRAS_PTEN_DN	312	0.844522	0.98
5624	5441	Eosinophill_percentage	REACTOME_RHOA_GTPASE_CYCLE	135	0.899615	0.98
5625	5683	Eosinophill_percentage	KORKOLA_EMBRYONAL_CARCINOMA_UP	25	0.960163	0.98
5626	5685	Eosinophill_percentage	WP_PTF1A_RELATED_REGULATORY_PATHWAY	11	0.960662	0.98
5627	5709	Eosinophill_percentage	CHNG_MULTIPLE_MYELOMA_HYPERPLOID_DN	27	0.964991	0.98
5628	5720	Eosinophill_percentage	MCMURRAY_TP53_HRAS_COOPERATION_RESPONSE_UP	25	0.967386	0.98
5629	5751	Eosinophill_percentage	LIU_TOPBP1_TARGETS	12	0.976272	0.98
5630	4581	Eosinophill_percentage	MARSON_BOUND_BY_E2F4_UNSTIMULATED	450	0.709773	0.981
5631	5096	Eosinophill_percentage	CREIGHTON_ENDOCRINE_THERAPY_RESISTANCE_5	391	0.819177	0.981
5632	5556	Eosinophill_percentage	YAO_TEMPORAL_RESPONSE_TO_PROGESTERONE_CLUSTER_11	86	0.925974	0.981
5633	5577	Eosinophill_percentage	WP_ECTODERM_DIFFERENTIATION	121	0.931988	0.981
5634	5684	Eosinophill_percentage	TAVAZOIE_METASTASIS	88	0.960432	0.981
5635	5704	Eosinophill_percentage	KEGG_MEDICUS_REFERENCE_GF_RTK_PI3K_SIGNALING_PATHWAY	72	0.963967	0.981
5636	5722	Eosinophill_percentage	GARGALOVIC_RESPONSE_TO_OXIDIZED_PHOSPHOLIPIDS_YELLOW_UP	27	0.967615	0.981
5637	5739	Eosinophill_percentage	REACTOME_LYSINE_CATABOLISM	12	0.972486	0.981
5638	4644	Eosinophill_percentage	NUYTTEN_EZH2_TARGETS_DN	801	0.725172	0.982
5639	4873	Eosinophill_percentage	REACTOME_SIGNALING_BY_GPCR	542	0.771198	0.982
5640	5282	Eosinophill_percentage	DAVICIONI_TARGETS_OF_PAX_FOXO1_FUSIONS_UP	228	0.865894	0.982
5641	5504	Eosinophill_percentage	WAMUNYOKOLI_OVARIAN_CANCER_LMP_DN	168	0.913548	0.982
5642	5532	Eosinophill_percentage	PANGAS_TUMOR_SUPPRESSION_BY_SMAD1_AND_SMAD5_DN	130	0.918742	0.982
5643	5649	Eosinophill_percentage	KANG_IMMORTALIZED_BY_TERT_DN	91	0.949455	0.982
5644	5714	Eosinophill_percentage	IBRAHIM_NRF3_DOWN	14	0.966311	0.982
5645	5784	Eosinophill_percentage	REACTOME_LGI_ADAM_INTERACTIONS	14	0.982567	0.982
5646	5286	Eosinophill_percentage	REACTOME_METABOLISM_OF_AMINO_ACIDS_AND_DERIVATIVES	310	0.867873	0.983
5647	5383	Eosinophill_percentage	ZHOU_INFLAMMATORY_RESPONSE_FIMA_DN	230	0.886949	0.983
5648	5658	Eosinophill_percentage	REACTOME_CELL_CELL_JUNCTION_ORGANIZATION	73	0.954574	0.983
5649	5706	Eosinophill_percentage	WP_MAMMALIAN_DISORDER_OF_SEXUAL_DEVELOPMENT	24	0.964417	0.983
5650	5707	Eosinophill_percentage	CHANG_POU5F1_TARGETS_UP	13	0.964699	0.983
5651	5729	Eosinophill_percentage	IWANAGA_E2F1_TARGETS_INDUCED_BY_SERUM	21	0.969414	0.983
5652	5738	Eosinophill_percentage	SATO_SILENCED_BY_DEACETYLATION_IN_PANCREATIC_CANCER	37	0.972115	0.983
5653	4349	Eosinophill_percentage	CARRILLOREIXACH_HEPATOBLASTOMA_VS_NORMAL_DN	802	0.653119	0.984
5654	5285	Eosinophill_percentage	NAKAMURA_TUMOR_ZONE_PERIPHERAL_VS_CENTRAL_UP	245	0.867297	0.984
5655	5366	Eosinophill_percentage	WANG_MLL_TARGETS	256	0.882422	0.984
5656	5680	Eosinophill_percentage	JAEGER_METASTASIS_UP	38	0.959143	0.984
5657	5687	Eosinophill_percentage	REACTOME_HS_GAG_BIOSYNTHESIS	28	0.960942	0.984
5658	5705	Eosinophill_percentage	BUFFA_HYPOXIA_METAGENE	44	0.964287	0.984
5659	5723	Eosinophill_percentage	LIANG_HEMATOPOIESIS_STEM_CELL_NUMBER_SMALL_VS_HUGE_DN	32	0.967694	0.984
5660	5733	Eosinophill_percentage	KEGG_HEDGEHOG_SIGNALING_PATHWAY	51	0.971362	0.984
5661	5758	Eosinophill_percentage	MAHADEVAN_IMATINIB_RESISTANCE_UP	17	0.977701	0.984
5662	5077	Eosinophill_percentage	MEBARKI_HCC_PROGENITOR_FZD8CRD_UP	441	0.814628	0.985
5663	5330	Eosinophill_percentage	REACTOME_NERVOUS_SYSTEM_DEVELOPMENT	488	0.875224	0.985
5664	5507	Eosinophill_percentage	STEARMAN_LUNG_CANCER_EARLY_VS_LATE_UP	116	0.914371	0.985
5665	5522	Eosinophill_percentage	WANG_RESPONSE_TO_GSK3_INHIBITOR_SB216763_DN	296	0.917145	0.985
5666	5559	Eosinophill_percentage	NIKOLSKY_BREAST_CANCER_8Q12_Q22_AMPLICON	54	0.926907	0.985
5667	5664	Eosinophill_percentage	ANASTASSIOU_MULTICANCER_INVASIVENESS_SIGNATURE	59	0.955629	0.985
5668	5717	Eosinophill_percentage	REACTOME_NUCLEOTIDE_CATABOLISM	35	0.966788	0.985
5669	5721	Eosinophill_percentage	REACTOME_CARBOXYTERMINAL_POST_TRANSLATIONAL_MODIFICATIONS_OF_TUBULIN	38	0.967475	0.985
5670	5748	Eosinophill_percentage	BIOCARTA_LEPTIN_PATHWAY	11	0.975509	0.985
5671	5754	Eosinophill_percentage	PARK_OSTEOBLAST_DIFFERENTIATION_BY_PHENYLAMIL_UP	12	0.977166	0.985
5672	5352	Eosinophill_percentage	KEGG_OLFACTORY_TRANSDUCTION	101	0.879323	0.986
5673	5540	Eosinophill_percentage	SENESE_HDAC1_AND_HDAC2_TARGETS_DN	197	0.920553	0.986
5674	5590	Eosinophill_percentage	CHYLA_CBFA2T3_TARGETS_DN	204	0.934654	0.986
5675	5639	Eosinophill_percentage	LIN_NPAS4_TARGETS_DN	64	0.946678	0.986
5676	5675	Eosinophill_percentage	REACTOME_PEROXISOMAL_PROTEIN_IMPORT	61	0.957532	0.986
5677	5724	Eosinophill_percentage	SMID_BREAST_CANCER_RELAPSE_IN_BRAIN_UP	34	0.967701	0.986
5678	5775	Eosinophill_percentage	TIEN_INTESTINE_PROBIOTICS_2HR_UP	27	0.98078	0.986
5679	5076	Eosinophill_percentage	GOZGIT_ESR1_TARGETS_DN	585	0.814522	0.987
5680	5278	Eosinophill_percentage	WANG_SMARCE1_TARGETS_DN	292	0.865704	0.987
5681	5453	Eosinophill_percentage	SWEET_LUNG_CANCER_KRAS_DN	359	0.90198	0.987
5682	5495	Eosinophill_percentage	MANALO_HYPOXIA_DN	250	0.91034	0.987
5683	5615	Eosinophill_percentage	REACTOME_G_ALPHA_Q_SIGNALLING_EVENTS	188	0.940473	0.987
5684	5621	Eosinophill_percentage	REACTOME_SEPARATION_OF_SISTER_CHROMATIDS	165	0.941807	0.987
5685	5671	Eosinophill_percentage	REACTOME_L1CAM_INTERACTIONS	97	0.957215	0.987
5686	5673	Eosinophill_percentage	CASTELLANO_NRAS_TARGETS_UP	65	0.957268	0.987
5687	5686	Eosinophill_percentage	DOANE_BREAST_CANCER_ESR1_DN	40	0.960912	0.987
5688	5690	Eosinophill_percentage	MATTIOLI_MULTIPLE_MYELOMA_WITH_14Q32_TRANSLOCATIONS	30	0.96132	0.987
5689	5715	Eosinophill_percentage	NIKOLSKY_BREAST_CANCER_6P24_P22_AMPLICON	8	0.966504	0.987
5690	5718	Eosinophill_percentage	ABBUD_LIF_SIGNALING_2_UP	13	0.966797	0.987
5691	5725	Eosinophill_percentage	KUNINGER_IGF1_VS_PDGFB_TARGETS_UP	71	0.967931	0.987
5692	5744	Eosinophill_percentage	LEE_LIVER_CANCER_MYC_TGFA_DN	56	0.973959	0.987
5693	5760	Eosinophill_percentage	SCHRAETS_MLL_TARGETS_DN	30	0.977902	0.987
5694	5763	Eosinophill_percentage	WP_7_OXO_C_AND_7_BETA_HC_PATHWAYS	22	0.978792	0.987
5695	5765	Eosinophill_percentage	DELACROIX_RAR_TARGETS_DN	24	0.97953	0.987
5696	5781	Eosinophill_percentage	MCCABE_HOXC6_TARGETS_DN	18	0.98179	0.987
5697	5180	Eosinophill_percentage	SMID_BREAST_CANCER_BASAL_UP	528	0.840103	0.988
5698	5529	Eosinophill_percentage	PASQUALUCCI_LYMPHOMA_BY_GC_STAGE_UP	246	0.91838	0.988
5699	5663	Eosinophill_percentage	REACTOME_MITOCHONDRIAL_BIOGENESIS	64	0.955374	0.988
5700	5735	Eosinophill_percentage	REACTOME_NEUREXINS_AND_NEUROLIGINS	50	0.971558	0.988
5701	5315	Eosinophill_percentage	GRYDER_PAX3FOXO1_TOP_ENHANCERS	355	0.873008	0.989
5702	5545	Eosinophill_percentage	DESERT_STEM_CELL_HEPATOCELLULAR_CARCINOMA_SUBCLASS_UP	223	0.923241	0.989
5703	5667	Eosinophill_percentage	CERVERA_SDHB_TARGETS_1_UP	106	0.956204	0.989
5704	5727	Eosinophill_percentage	TAYLOR_METHYLATED_IN_ACUTE_LYMPHOBLASTIC_LEUKEMIA	67	0.969056	0.989
5705	5761	Eosinophill_percentage	WP_PHOSPHODIESTERASES_IN_NEURONAL_FUNCTION	52	0.977987	0.989
5706	5762	Eosinophill_percentage	REACTOME_CELLULAR_HEXOSE_TRANSPORT	19	0.978492	0.989
5707	5774	Eosinophill_percentage	DOANE_BREAST_CANCER_CLASSES_DN	32	0.980702	0.989
5708	5794	Eosinophill_percentage	SCHAEFFER_SOX9_TARGETS_IN_PROSTATE_DEVELOPMENT_UP	19	0.984635	0.989
5709	4709	Eosinophill_percentage	GEORGES_TARGETS_OF_MIR192_AND_MIR215	715	0.739989	0.99
5710	5491	Eosinophill_percentage	MEISSNER_NPC_HCP_WITH_H3K4ME2_AND_H3K27ME3	311	0.910083	0.99
5711	5633	Eosinophill_percentage	SENGUPTA_NASOPHARYNGEAL_CARCINOMA_UP	259	0.945356	0.99
5712	5638	Eosinophill_percentage	BURTON_ADIPOGENESIS_6	171	0.946519	0.99
5713	5750	Eosinophill_percentage	SCHLESINGER_H3K27ME3_IN_NORMAL_AND_METHYLATED_IN_CANCER	27	0.97613	0.99
5714	5764	Eosinophill_percentage	LEE_LIVER_CANCER_E2F1_DN	57	0.979269	0.99
5715	5776	Eosinophill_percentage	ZHAN_MULTIPLE_MYELOMA_MS_UP	40	0.981025	0.99
5716	5795	Eosinophill_percentage	REACTOME_LONG_TERM_POTENTIATION	21	0.984681	0.99
5717	5458	Eosinophill_percentage	FLECHNER_BIOPSY_KIDNEY_TRANSPLANT_REJECTED_VS_OK_DN	470	0.903074	0.991
5718	5560	Eosinophill_percentage	MILI_PSEUDOPODIA_HAPTOTAXIS_UP	408	0.927014	0.991
5719	5631	Eosinophill_percentage	IGARASHI_ATF4_TARGETS_DN	86	0.945255	0.991
5720	5660	Eosinophill_percentage	VILLANUEVA_LIVER_CANCER_KRT19_UP	149	0.954779	0.991
5721	5749	Eosinophill_percentage	REACTOME_COPI_INDEPENDENT_GOLGI_TO_ER_RETROGRADE_TRAFFIC	47	0.97589	0.991
5722	5778	Eosinophill_percentage	WEST_ADRENOCORTICAL_TUMOR_MARKERS_UP	22	0.981317	0.991
5723	5782	Eosinophill_percentage	TURASHVILI_BREAST_LOBULAR_CARCINOMA_VS_DUCTAL_NORMAL_UP	62	0.982145	0.991
5724	5824	Eosinophill_percentage	REACTOME_PROTEIN_METHYLATION	13	0.991574	0.991
5725	5289	Eosinophill_percentage	TIEN_INTESTINE_PROBIOTICS_24HR_UP	477	0.868115	0.992
5726	5359	Eosinophill_percentage	IVANOVA_HEMATOPOIESIS_EARLY_PROGENITOR	378	0.880504	0.992
5727	5583	Eosinophill_percentage	FARMER_BREAST_CANCER_APOCRINE_VS_LUMINAL	285	0.932655	0.992
5728	5659	Eosinophill_percentage	BRUINS_UVC_RESPONSE_VIA_TP53_GROUP_D	240	0.954603	0.992
5729	5697	Eosinophill_percentage	ACEVEDO_LIVER_CANCER_WITH_H3K27ME3_UP	201	0.962804	0.992
5730	5753	Eosinophill_percentage	WP_BIOGENIC_AMINE_SYNTHESIS	13	0.976532	0.992
5731	5788	Eosinophill_percentage	TING_SILENCED_BY_DICER	26	0.983198	0.992
5732	5789	Eosinophill_percentage	KENNY_CTNNB1_TARGETS_DN	50	0.983317	0.992
5733	5793	Eosinophill_percentage	PID_UPA_UPAR_PATHWAY	35	0.984517	0.992
5734	5801	Eosinophill_percentage	WP_GLUCURONIDATION	11	0.985826	0.992
5735	5804	Eosinophill_percentage	WP_ACE_INHIBITOR_PATHWAY	11	0.986256	0.992
5736	5812	Eosinophill_percentage	KEGG_MEDICUS_VARIANT_SCRAPIE_CONFORMATION_PRPSC_TO_TRANSPORT_OF_CALCIUM	16	0.989379	0.992
5737	5452	Eosinophill_percentage	KINSEY_TARGETS_OF_EWSR1_FLII_FUSION_DN	289	0.901855	0.993
5738	5454	Eosinophill_percentage	REACTOME_M_PHASE	304	0.902158	0.993
5739	5516	Eosinophill_percentage	PILON_KLF1_TARGETS_UP	413	0.916463	0.993
5740	5730	Eosinophill_percentage	RASHI_RESPONSE_TO_IONIZING_RADIATION_5	124	0.970035	0.993
5741	5786	Eosinophill_percentage	PID_INTEGRIN3_PATHWAY	34	0.982901	0.993
5742	5792	Eosinophill_percentage	NEWMAN_ERCC6_TARGETS_DN	32	0.984464	0.993
5743	5799	Eosinophill_percentage	BIOCARTA_CASPASE_PATHWAY	18	0.98513	0.993
5744	5802	Eosinophill_percentage	WP_SLEEP_REGULATION	36	0.985877	0.993
5745	5817	Eosinophill_percentage	MEBARKI_HCC_PROGENITOR_WNT_DN_CTNNB1_DEPENDENT	24	0.990504	0.993
5746	5829	Eosinophill_percentage	ALONSO_METASTASIS_NEURAL_UP	15	0.992433	0.993
5747	4866	Eosinophill_percentage	NABA_MATRISOME	705	0.769914	0.994
5748	5196	Eosinophill_percentage	NUYTTEN_NIPP1_TARGETS_UP	604	0.843482	0.994
5749	5485	Eosinophill_percentage	BASAKI_YBX1_TARGETS_DN	337	0.908667	0.994
5750	5576	Eosinophill_percentage	HORIUCHI_WTAP_TARGETS_DN	271	0.931848	0.994
5751	5600	Eosinophill_percentage	REACTOME_MITOTIC_METAPHASE_AND_ANAPHASE	205	0.936369	0.994
5752	5665	Eosinophill_percentage	MEBARKI_HCC_PROGENITOR_WNT_UP_BLOCKED_BY_FZD8CRD	104	0.956112	0.994
5753	5678	Eosinophill_percentage	KEGG_PURINE_METABOLISM	141	0.958003	0.994
5754	5711	Eosinophill_percentage	KEGG_MEDICUS_REFERENCE_GF_RTK_RAS_PI3K_SIGNALING_PATHWAY	78	0.965397	0.994
5755	5716	Eosinophill_percentage	REACTOME_RESOLUTION_OF_SISTER_CHROMATID_COHESION	108	0.966674	0.994
5756	5755	Eosinophill_percentage	KEGG_MEDICUS_REFERENCE_DYNEIN_RECRUITMENT_TO_THE_KINETOCHORE	29	0.977348	0.994
5757	5759	Eosinophill_percentage	REACTOME_SIGNALING_BY_WNT_IN_CANCER	32	0.97778	0.994
5758	5777	Eosinophill_percentage	WP_SPLICING_FACTOR_NOVA_REGULATED_SYNAPTIC_PROTEINS	41	0.981265	0.994
5759	5787	Eosinophill_percentage	VERRECCHIA_EARLY_RESPONSE_TO_TGFB1	51	0.983194	0.994
5760	5800	Eosinophill_percentage	WP_17P13_3_YWHAE_COPY_NUMBER_VARIATION	21	0.985375	0.994
5761	5803	Eosinophill_percentage	KEGG_MEDICUS_VARIANT_MUTATION_CAUSED_ABERRANT_SNCA_TO_VGCC_CA2_APOPTOTIC_PATHWAY	11	0.986202	0.994
5762	5810	Eosinophill_percentage	DAVICIONI_PAX_FOXO1_SIGNATURE_IN_ARMS_DN	18	0.988487	0.994
5763	5832	Eosinophill_percentage	SCHLOSSER_MYC_TARGETS_AND_SERUM_RESPONSE_UP	43	0.992641	0.994
5764	5629	Eosinophill_percentage	REACTOME_OLFACTORY_SIGNALING_PATHWAY	87	0.944406	0.995
5765	5692	Eosinophill_percentage	REACTOME_O_LINKED_GLYCOSYLATION	94	0.961469	0.995
5766	5773	Eosinophill_percentage	MOHANKUMAR_HOXA1_TARGETS_DN	147	0.980537	0.995
5767	5806	Eosinophill_percentage	NADLER_HYPERGLYCEMIA_AT_OBESITY	55	0.987165	0.995
5768	5813	Eosinophill_percentage	VANHARANTA_UTERINE_FIBROID_UP	37	0.989507	0.995
5769	5826	Eosinophill_percentage	LI_CISPLATIN_RESISTANCE_DN	27	0.991846	0.995
5770	5834	Eosinophill_percentage	LU_TUMOR_ENDOTHELIAL_MARKERS_UP	20	0.993676	0.995
5771	5650	Eosinophill_percentage	VECCHI_GASTRIC_CANCER_EARLY_DN	283	0.950544	0.996
5772	5662	Eosinophill_percentage	HELLER_SILENCED_BY_METHYLATION_DN	96	0.955141	0.996
5773	5676	Eosinophill_percentage	TIEN_INTESTINE_PROBIOTICS_24HR_DN	187	0.957559	0.996
5774	5757	Eosinophill_percentage	REACTOME_CELL_JUNCTION_ORGANIZATION	97	0.977591	0.996
5775	5818	Eosinophill_percentage	VANTVEER_BREAST_CANCER_POOR_PROGNOSIS	45	0.990537	0.996
5776	5823	Eosinophill_percentage	VERRECCHIA_RESPONSE_TO_TGFB1_C4	11	0.991256	0.996
5777	5828	Eosinophill_percentage	MEBARKI_HCC_PROGENITOR_WNT_DN_CTNNB1_DEPENDENT_BLOCKED_BY_FZD8CRD	18	0.992327	0.996
5778	5830	Eosinophill_percentage	LEE_LIVER_CANCER_MYC_E2F1_DN	57	0.992476	0.996
5779	5836	Eosinophill_percentage	GRABARCZYK_BCL11B_TARGETS_DN	55	0.99391	0.996
5780	5498	Eosinophill_percentage	LEE_BMP2_TARGETS_DN	728	0.911227	0.997
5781	5579	Eosinophill_percentage	MASSARWEH_TAMOXIFEN_RESISTANCE_UP	480	0.932293	0.997
5782	5701	Eosinophill_percentage	HATADA_METHYLATED_IN_LUNG_CANCER_UP	329	0.963471	0.997
5783	5746	Eosinophill_percentage	YAUCH_HEDGEHOG_SIGNALING_PARACRINE_DN	229	0.97492	0.997
5784	5772	Eosinophill_percentage	MULLIGHAN_NPM1_MUTATED_SIGNATURE_2_UP	108	0.980535	0.997
5785	5798	Eosinophill_percentage	NABA_ECM_GLYCOPROTEINS	169	0.985106	0.997
5786	5805	Eosinophill_percentage	LIU_PROSTATE_CANCER_UP	85	0.986578	0.997
5787	5808	Eosinophill_percentage	SCHLOSSER_MYC_TARGETS_REPRESSED_BY_SERUM	140	0.988088	0.997
5788	5814	Eosinophill_percentage	REACTOME_SIGNALING_BY_HIPPO	18	0.989973	0.997
5789	5815	Eosinophill_percentage	SENESE_HDAC1_TARGETS_DN	210	0.990136	0.997
5790	5819	Eosinophill_percentage	MEISSNER_NPC_HCP_WITH_H3K27ME3	65	0.99056	0.997
5791	5820	Eosinophill_percentage	REACTOME_RHO_GTPASES_ACTIVATE_FORMINS	125	0.990704	0.997
5792	5831	Eosinophill_percentage	HOELZEL_NF1_TARGETS_UP	114	0.992478	0.997
5793	5837	Eosinophill_percentage	KEGG_STARCH_AND_SUCROSE_METABOLISM	31	0.993979	0.997
5794	5140	Eosinophill_percentage	BLALOCK_ALZHEIMERS_DISEASE_DN	968	0.830559	0.998
5795	5299	Eosinophill_percentage	CARRILLOREIXACH_HEPATOBLASTOMA_VS_NORMAL_UP	645	0.86982	0.998
5796	5345	Eosinophill_percentage	ZWANG_TRANSIENTLY_UP_BY_2ND_EGF_PULSE_ONLY	1136	0.877478	0.998
5797	5568	Eosinophill_percentage	MEISSNER_NPC_HCP_WITH_H3K4ME2	416	0.928872	0.998
5798	5582	Eosinophill_percentage	SENESE_HDAC3_TARGETS_DN	433	0.932531	0.998
5799	5648	Eosinophill_percentage	MIKKELSEN_NPC_HCP_WITH_H3K27ME3	291	0.949391	0.998
5800	5688	Eosinophill_percentage	TURASHVILI_BREAST_DUCTAL_CARCINOMA_VS_DUCTAL_NORMAL_DN	165	0.961106	0.998
5801	5696	Eosinophill_percentage	IBRAHIM_NRF2_UP	442	0.96267	0.998
5802	5737	Eosinophill_percentage	DUTERTRE_ESTRADIOL_RESPONSE_24HR_DN	442	0.972111	0.998
5803	5767	Eosinophill_percentage	BRUECKNER_TARGETS_OF_MIRLET7A3_UP	100	0.979757	0.998
5804	5771	Eosinophill_percentage	CHICAS_RB1_TARGETS_GROWING	214	0.980254	0.998
5805	5790	Eosinophill_percentage	VECCHI_GASTRIC_CANCER_ADVANCED_VS_EARLY_UP	152	0.983836	0.998
5806	5796	Eosinophill_percentage	TIEN_INTESTINE_PROBIOTICS_2HR_DN	79	0.984707	0.998
5807	5797	Eosinophill_percentage	SENGUPTA_NASOPHARYNGEAL_CARCINOMA_WITH_LMP1_UP	340	0.984904	0.998
5808	5821	Eosinophill_percentage	TURASHVILI_BREAST_LOBULAR_CARCINOMA_VS_LOBULAR_NORMAL_UP	87	0.991105	0.998
5809	5838	Eosinophill_percentage	RAGHAVACHARI_PLATELET_SPECIFIC_GENES	57	0.994047	0.998
5810	5841	Eosinophill_percentage	SUZUKI_RESPONSE_TO_TSA_AND_DECITABINE_1A	19	0.994783	0.998
5811	5842	Eosinophill_percentage	MADAN_DPPA4_TARGETS	51	0.994826	0.998
5812	5844	Eosinophill_percentage	WP_DOPAMINERGIC_NEUROGENESIS	30	0.995732	0.998
5813	5854	Eosinophill_percentage	LA_MEN1_TARGETS	21	0.99678	0.998
5814	5860	Eosinophill_percentage	LU_TUMOR_VASCULATURE_UP	26	0.99827	0.998
5815	5455	Eosinophill_percentage	KINSEY_TARGETS_OF_EWSR1_FLII_FUSION_UP	982	0.902993	0.999
5816	5719	Eosinophill_percentage	REACTOME_NEURONAL_SYSTEM	334	0.96713	0.999
5817	5731	Eosinophill_percentage	MEISSNER_BRAIN_HCP_WITH_H3K27ME3	222	0.970345	0.999
5818	5742	Eosinophill_percentage	RIGGI_EWING_SARCOMA_PROGENITOR_DN	166	0.973842	0.999
5819	5743	Eosinophill_percentage	DOUGLAS_BMI1_TARGETS_UP	477	0.973851	0.999
5820	5745	Eosinophill_percentage	TCGA_GLIOBLASTOMA_COPY_NUMBER_UP	28	0.974526	0.999
5821	5747	Eosinophill_percentage	RIGGI_EWING_SARCOMA_PROGENITOR_UP	353	0.975008	0.999
5822	5756	Eosinophill_percentage	VECCHI_GASTRIC_CANCER_ADVANCED_VS_EARLY_DN	126	0.977383	0.999
5823	5768	Eosinophill_percentage	SENGUPTA_NASOPHARYNGEAL_CARCINOMA_WITH_LMP1_DN	140	0.979764	0.999
5824	5770	Eosinophill_percentage	RIGGINS_TAMOXIFEN_RESISTANCE_DN	198	0.980037	0.999
5825	5779	Eosinophill_percentage	MARTORIATI_MDM4_TARGETS_NEUROEPITHELIUM_DN	143	0.981506	0.999
5826	5785	Eosinophill_percentage	MIKKELSEN_MCV6_HCP_WITH_H3K27ME3	375	0.982586	0.999
5827	5807	Eosinophill_percentage	YAUCH_HEDGEHOG_SIGNALING_PARACRINE_UP	128	0.987687	0.999
5828	5809	Eosinophill_percentage	NABA_CORE_MATRISOME	223	0.98815	0.999
5829	5816	Eosinophill_percentage	REACTOME_PROTEIN_PROTEIN_INTERACTIONS_AT_SYNAPSES	72	0.990401	0.999
5830	5822	Eosinophill_percentage	GARGALOVIC_RESPONSE_TO_OXIDIZED_PHOSPHOLIPIDS_GREY_DN	68	0.99111	0.999
5831	5825	Eosinophill_percentage	LEE_LIVER_CANCER_DENA_DN	68	0.991576	0.999
5832	5827	Eosinophill_percentage	TURASHVILI_BREAST_LOBULAR_CARCINOMA_VS_DUCTAL_NORMAL_DN	76	0.992124	0.999
5833	5843	Eosinophill_percentage	REACTOME_METABOLISM_OF_NUCLEOTIDES	89	0.99486	0.999
5834	5848	Eosinophill_percentage	GAZDA_DIAMOND_BLACKFAN_ANEMIA_PROGENITOR_DN	56	0.996199	0.999
5835	5850	Eosinophill_percentage	EPPERT_PROGENITOR	122	0.996289	0.999
5836	5853	Eosinophill_percentage	GERY_CEBP_TARGETS	116	0.996729	0.999
5837	5855	Eosinophill_percentage	LI_CISPLATIN_RESISTANCE_UP	23	0.997031	0.999
5838	5856	Eosinophill_percentage	KEGG_DRUG_METABOLISM_OTHER_ENZYMES	31	0.997261	0.999
5839	5858	Eosinophill_percentage	RODWELL_AGING_KIDNEY_DN	123	0.997797	0.999
5840	5862	Eosinophill_percentage	REACTOME_ACYL_CHAIN_REMODELLING_OF_PS	15	0.998603	0.999
5841	5870	Eosinophill_percentage	STEGER_ADIPOGENESIS_DN	22	0.999476	0.999
5842	5348	Eosinophill_percentage	GOBERT_OLIGODENDROCYTE_DIFFERENTIATION_DN	831	0.878656	1
5843	5488	Eosinophill_percentage	CUI_TCF21_TARGETS_2_DN	690	0.909525	1
5844	5752	Eosinophill_percentage	LIU_PROSTATE_CANCER_DN	404	0.976465	1
5845	5766	Eosinophill_percentage	DODD_NASOPHARYNGEAL_CARCINOMA_DN	1019	0.979744	1
5846	5769	Eosinophill_percentage	YANG_BCL3_TARGETS_UP	289	0.979798	1
5847	5780	Eosinophill_percentage	RAO_BOUND_BY_SALL4_ISOFORM_B	441	0.9816	1
5848	5783	Eosinophill_percentage	MEISSNER_BRAIN_HCP_WITH_H3K4ME3_AND_H3K27ME3	926	0.982302	1
5849	5791	Eosinophill_percentage	ZHANG_BREAST_CANCER_PROGENITORS_UP	367	0.984448	1
5850	5811	Eosinophill_percentage	ZHENG_GLIOBLASTOMA_PLASTICITY_UP	213	0.988869	1
5851	5833	Eosinophill_percentage	WP_MARKERS_OF_KIDNEY_CELL_LINEAGE	57	0.993143	1
5852	5835	Eosinophill_percentage	WEI_MYCN_TARGETS_WITH_E_BOX	654	0.993795	1
5853	5839	Eosinophill_percentage	DAVICIONI_TARGETS_OF_PAX_FOXO1_FUSIONS_DN	59	0.994336	1
5854	5840	Eosinophill_percentage	IWANAGA_CARCINOGENESIS_BY_KRAS_UP	155	0.994729	1
5855	5845	Eosinophill_percentage	ONDER_CDH1_TARGETS_2_UP	219	0.995756	1
5856	5846	Eosinophill_percentage	BHATI_G2M_ARREST_BY_2METHOXYESTRADIOL_UP	105	0.995877	1
5857	5847	Eosinophill_percentage	MIKKELSEN_MEF_HCP_WITH_H3K27ME3	508	0.996031	1
5858	5849	Eosinophill_percentage	GRYDER_PAX3FOXO1_ENHANCERS_IN_TADS	783	0.996269	1
5859	5851	Eosinophill_percentage	LEE_NEURAL_CREST_STEM_CELL_UP	134	0.996473	1
5860	5852	Eosinophill_percentage	KORKOLA_YOLK_SAC_TUMOR_UP	15	0.996636	1
5861	5857	Eosinophill_percentage	BENPORATH_EED_TARGETS	780	0.997647	1
5862	5859	Eosinophill_percentage	RODRIGUES_THYROID_CARCINOMA_POORLY_DIFFERENTIATED_UP	524	0.998165	1
5863	5861	Eosinophill_percentage	ACEVEDO_METHYLATED_IN_LIVER_CANCER_DN	617	0.998389	1
5864	5863	Eosinophill_percentage	BENPORATH_ES_WITH_H3K27ME3	845	0.998615	1
5865	5864	Eosinophill_percentage	REACTOME_CRMPS_IN_SEMA3A_SIGNALING	15	0.999016	1
5866	5865	Eosinophill_percentage	GRYDER_PAX3FOXO1_ENHANCERS_KO_DOWN	379	0.999089	1
5867	5866	Eosinophill_percentage	CHEN_LIVER_METABOLISM_QTL_CIS	58	0.999169	1
5868	5867	Eosinophill_percentage	RODWELL_AGING_KIDNEY_NO_BLOOD_DN	123	0.999286	1
5869	5868	Eosinophill_percentage	FIGUEROA_AML_METHYLATION_CLUSTER_5_DN	39	0.999327	1
5870	5869	Eosinophill_percentage	LIM_MAMMARY_STEM_CELL_UP	410	0.999451	1
5871	5871	Eosinophill_percentage	VANTVEER_BREAST_CANCER_METASTASIS_DN	94	0.999582	1
5872	5872	Eosinophill_percentage	BENPORATH_PRC2_TARGETS	502	0.999655	1
5873	5873	Eosinophill_percentage	SABATES_COLORECTAL_ADENOMA_DN	245	0.999722	1
5874	5874	Eosinophill_percentage	LIEN_BREAST_CARCINOMA_METAPLASTIC	32	0.999808	1
5875	5875	Eosinophill_percentage	BENPORATH_SUZ12_TARGETS	774	0.999908	1
5876	5876	Eosinophill_percentage	CAIRO_LIVER_DEVELOPMENT_UP	146	0.999974	1
5877	5877	Eosinophill_percentage	BOQUEST_STEM_CELL_UP	225	0.999991	1
5878	5878	Eosinophill_percentage	PLASARI_TGFB1_TARGETS_10HR_DN	226	1	1

### Sheet: IBD
gsr_rank	original_rank	trait	pathway_name	ngenes	p_value	empirical_pval
1	1	ibd	REACTOME_CYTOKINE_SIGNALING_IN_IMMUNE_SYSTEM	568	2.14869e-16	0.000999001
2	2	ibd	KEGG_CYTOKINE_CYTOKINE_RECEPTOR_INTERACTION	160	3.74353e-13	0.000999001
3	3	ibd	WP_INFLAMMATORY_BOWEL_DISEASE_SIGNALING	35	4.78845e-13	0.000999001
4	4	ibd	WP_TH17_CELL_DIFFERENTIATION_PATHWAY	61	2.58446e-12	0.000999001
5	5	ibd	PID_IL23_PATHWAY	32	3.27077e-12	0.000999001
6	6	ibd	KEGG_ALLOGRAFT_REJECTION	22	4.49354e-12	0.000999001
7	7	ibd	REACTOME_SIGNALING_BY_INTERLEUKINS	366	4.50887e-12	0.000999001
8	8	ibd	REACTOME_INTERLEUKIN_4_AND_INTERLEUKIN_13_SIGNALING	94	3.7037e-11	0.000999001
9	9	ibd	KEGG_LEISHMANIA_INFECTION	52	6.38383e-11	0.000999001
10	10	ibd	WP_CYTOKINES_AND_INFLAMMATORY_RESPONSE	22	3.08466e-10	0.000999001
11	11	ibd	REACTOME_INTERFERON_GAMMA_SIGNALING	71	4.05814e-10	0.000999001
12	12	ibd	GAURNIER_PSMD4_TARGETS	45	4.33922e-10	0.000999001
13	13	ibd	WP_EXTRAFOLLICULAR_AND_FOLLICULAR_B_CELL_ACTIVATION_BY_SARS_COV_2	67	4.44804e-10	0.000999001
14	14	ibd	BASSO_CD40_SIGNALING_UP	91	7.8061e-10	0.000999001
15	15	ibd	WP_T_CELL_ACTIVATION_SARS_COV_2	81	9.16861e-10	0.000999001
16	16	ibd	WP_ALLOGRAFT_REJECTION	61	1.26619e-09	0.000999001
17	17	ibd	PID_IL12_2PATHWAY	54	1.27955e-09	0.000999001
18	18	ibd	WP_IL_26_SIGNALING_PATHWAYS	44	1.53001e-09	0.000999001
19	19	ibd	BIOCARTA_TH1TH2_PATHWAY	18	2.30514e-09	0.000999001
20	20	ibd	PID_IL27_PATHWAY	24	2.3484e-09	0.000999001
21	21	ibd	KEGG_JAK_STAT_SIGNALING_PATHWAY	104	6.84359e-09	0.000999001
22	22	ibd	KEGG_ASTHMA	15	8.94449e-09	0.000999001
23	23	ibd	ICHIBA_GRAFT_VERSUS_HOST_DISEASE_D7_UP	93	9.51863e-09	0.000999001
24	24	ibd	KEGG_MEDICUS_REFERENCE_CYTOKINE_JAK_STAT_SIGNALING_PATHWAY	32	1.0005e-08	0.000999001
25	25	ibd	WP_T_CELL_ANTIGEN_RECEPTOR_TCR_PATHWAY_DURING_STAPHYLOCOCCUS_AUREUS_INFECTION	58	2.2285e-08	0.000999001
26	26	ibd	MORI_MATURE_B_LYMPHOCYTE_UP	79	2.44084e-08	0.000999001
27	27	ibd	KEGG_AUTOIMMUNE_THYROID_DISEASE	25	2.5494e-08	0.000999001
28	28	ibd	REACTOME_INTERLEUKIN_12_FAMILY_SIGNALING	52	2.7712e-08	0.000999001
29	29	ibd	KEGG_GRAFT_VERSUS_HOST_DISEASE	21	5.81098e-08	0.000999001
30	30	ibd	PID_IL12_STAT4_PATHWAY	29	5.98886e-08	0.000999001
31	31	ibd	BIOCARTA_INFLAM_PATHWAY	21	6.32615e-08	0.000999001
32	32	ibd	KEGG_SYSTEMIC_LUPUS_ERYTHEMATOSUS	33	6.79084e-08	0.000999001
33	33	ibd	KEGG_INTESTINAL_IMMUNE_NETWORK_FOR_IGA_PRODUCTION	34	7.92232e-08	0.000999001
34	34	ibd	KEGG_TYPE_I_DIABETES_MELLITUS	27	1.14614e-07	0.000999001
35	35	ibd	REACTOME_INTERLEUKIN_10_SIGNALING	37	1.20375e-07	0.000999001
36	36	ibd	WP_IL_24_SIGNALING_PATHWAY	206	1.37271e-07	0.000999001
37	37	ibd	WP_SELECTIVE_EXPRESSION_OF_CHEMOKINE_RECEPTORS_DURING_T_CELL_POLARIZATION	24	2.49404e-07	0.000999001
38	38	ibd	KEGG_T_CELL_RECEPTOR_SIGNALING_PATHWAY	96	4.05142e-07	0.000999001
39	39	ibd	WP_ULCERATIVE_COLITIS_SIGNALING	14	4.1041e-07	0.000999001
40	40	ibd	BIOCARTA_ASBCELL_PATHWAY	10	4.24688e-07	0.000999001
41	41	ibd	WP_IMMUNE_INFILTRATION_IN_PANCREATIC_CANCER	34	4.85807e-07	0.000999001
42	42	ibd	WP_GENES_ASSOCIATED_WITH_THE_DEVELOPMENT_OF_RHEUMATOID_ARTHRITIS	17	5.56955e-07	0.000999001
43	43	ibd	WP_TYPE_II_INTERFERON_SIGNALING	33	5.71175e-07	0.000999001
44	45	ibd	REACTOME_INTERLEUKIN_12_SIGNALING	44	6.16242e-07	0.000999001
45	46	ibd	WALLACE_PROSTATE_CANCER_RACE_UP	232	6.27428e-07	0.000999001
46	47	ibd	KEGG_ANTIGEN_PROCESSING_AND_PRESENTATION	40	8.20607e-07	0.000999001
47	48	ibd	MCLACHLAN_DENTAL_CARIES_UP	192	9.85294e-07	0.000999001
48	49	ibd	WP_IMMUNE_RESPONSE_TO_TUBERCULOSIS	18	1.26223e-06	0.000999001
49	50	ibd	MORI_LARGE_PRE_BII_LYMPHOCYTE_DN	53	1.38313e-06	0.000999001
50	51	ibd	WP_NEUROINFLAMMATION_AND_GLUTAMATERGIC_SIGNALING	126	1.41144e-06	0.000999001
51	52	ibd	SMID_BREAST_CANCER_NORMAL_LIKE_UP	387	1.43692e-06	0.000999001
52	53	ibd	MARTENS_BOUND_BY_PML_RARA_FUSION	369	1.71897e-06	0.000999001
53	54	ibd	PID_IL4_2PATHWAY	55	1.73257e-06	0.000999001
54	55	ibd	BIOCARTA_NKT_PATHWAY	22	1.78959e-06	0.000999001
55	56	ibd	PID_CXCR4_PATHWAY	89	1.95034e-06	0.000999001
56	57	ibd	WP_OVERVIEW_OF_PROINFLAMMATORY_AND_PROFIBROTIC_MEDIATORS	62	2.03217e-06	0.000999001
57	58	ibd	WIELAND_UP_BY_HBV_INFECTION	84	2.72427e-06	0.000999001
58	59	ibd	WP_HEMATOPOIETIC_STEM_CELL_DIFFERENTIATION	49	2.72738e-06	0.000999001
59	60	ibd	WP_CORTICOTROPIN_RELEASING_HORMONE_SIGNALING_PATHWAY	87	2.73129e-06	0.000999001
60	61	ibd	MARZEC_IL2_SIGNALING_UP	103	2.73547e-06	0.000999001
61	62	ibd	PID_IFNG_PATHWAY	40	2.83302e-06	0.000999001
62	63	ibd	BIOCARTA_IL12_PATHWAY	16	3.0309e-06	0.000999001
63	64	ibd	BIOCARTA_NO2IL12_PATHWAY	12	3.23344e-06	0.000999001
64	66	ibd	WP_CELL_INTERACTIONS_OF_THE_PANCREATIC_CANCER_MICROENVIRONMENT	23	3.26234e-06	0.000999001
65	67	ibd	WP_UROTENSIN_II_MEDIATED_SIGNALING_PATHWAY	67	3.46608e-06	0.000999001
66	68	ibd	WP_DISTURBED_PATHWAYS_IN_DUCHENNE_MUSCULAR_DYSTROPHY	63	4.09933e-06	0.000999001
67	69	ibd	REACTOME_TNFS_BIND_THEIR_PHYSIOLOGICAL_RECEPTORS	22	4.4572e-06	0.000999001
68	70	ibd	WORSCHECH_TUMOR_EVASION_AND_TOLEROGENICITY_DN	13	4.62792e-06	0.000999001
69	71	ibd	HELLER_SILENCED_BY_METHYLATION_UP	217	4.78458e-06	0.000999001
70	72	ibd	WP_KIT_RECEPTOR_SIGNALING_PATHWAY	48	4.9743e-06	0.000999001
71	73	ibd	WP_IL6_SIGNALING_PATHWAY	41	5.0438e-06	0.000999001
72	74	ibd	PID_NFAT_TFPATHWAY	40	5.28373e-06	0.000999001
73	75	ibd	KUROZUMI_RESPONSE_TO_ONCOCYTIC_VIRUS_AND_CYCLIC_RGD	17	5.32751e-06	0.000999001
74	76	ibd	HINATA_NFKB_TARGETS_KERATINOCYTE_UP	81	5.6748e-06	0.000999001
75	77	ibd	PID_AP1_PATHWAY	67	6.19578e-06	0.000999001
76	78	ibd	WP_ACUTE_VIRAL_MYOCARDITIS	82	6.26068e-06	0.000999001
77	79	ibd	LUI_THYROID_CANCER_CLUSTER_4	9	7.27767e-06	0.000999001
78	80	ibd	WORSCHECH_TUMOR_EVASION_AND_TOLEROGENICITY_UP	27	7.61838e-06	0.000999001
79	81	ibd	WP_CANCER_IMMUNOTHERAPY_BY_PD_1_BLOCKADE	19	8.07749e-06	0.000999001
80	82	ibd	WP_COVID_19_ADVERSE_OUTCOME_PATHWAY	13	8.14626e-06	0.000999001
81	83	ibd	WP_MIRNA_ROLE_IN_IMMUNE_RESPONSE_IN_SEPSIS	31	9.2241e-06	0.000999001
82	84	ibd	KEGG_MEDICUS_REFERENCE_TYPE_II_INTERFERON_TO_JAK_STAT_SIGNALING_PATHWAY	9	9.80124e-06	0.000999001
83	85	ibd	WP_GASTRIN_SIGNALING_PATHWAY	108	1.00771e-05	0.000999001
84	86	ibd	PID_LYSOPHOSPHOLIPID_PATHWAY	60	1.0138e-05	0.000999001
85	87	ibd	RICKMAN_METASTASIS_DN	199	1.08985e-05	0.000999001
86	88	ibd	REACTOME_INTERLEUKIN_20_FAMILY_SIGNALING	16	1.24656e-05	0.000999001
87	90	ibd	PID_AMB2_NEUTROPHILS_PATHWAY	39	1.31459e-05	0.000999001
88	91	ibd	LEE_DIFFERENTIATING_T_LYMPHOCYTE	161	1.5025e-05	0.000999001
89	92	ibd	WP_LEPTIN_SIGNALING_PATHWAY	67	1.56885e-05	0.000999001
90	93	ibd	BIOCARTA_TOB1_PATHWAY	17	1.67339e-05	0.000999001
91	94	ibd	REACTOME_INTERLEUKIN_35_SIGNALLING	11	1.68623e-05	0.000999001
92	95	ibd	WP_CHEMOKINE_SIGNALING_PATHWAY	138	1.71218e-05	0.000999001
93	97	ibd	REACTOME_INTERLEUKIN_3_INTERLEUKIN_5_AND_GM_CSF_SIGNALING	42	1.78214e-05	0.000999001
94	99	ibd	REACTOME_COSTIMULATION_BY_THE_CD28_FAMILY	53	1.91158e-05	0.000999001
95	100	ibd	WP_HEPATITIS_B_INFECTION	119	1.96674e-05	0.000999001
96	101	ibd	REACTOME_INNATE_IMMUNE_SYSTEM	761	2.02425e-05	0.000999001
97	102	ibd	PID_ENDOTHELIN_PATHWAY	60	2.04962e-05	0.000999001
98	103	ibd	WP_MODULATORS_OF_TCR_SIGNALING_AND_T_CELL_ACTIVATION	54	2.13596e-05	0.000999001
99	104	ibd	KEGG_MEDICUS_PATHOGEN_HTLV_1_TAX_TO_NFY_MEDIATED_TRANSCRIPTION	3	2.23347e-05	0.000999001
100	105	ibd	BIOCARTA_CYTOKINE_PATHWAY	16	2.2477e-05	0.000999001
101	106	ibd	KEGG_NOD_LIKE_RECEPTOR_SIGNALING_PATHWAY	47	2.38597e-05	0.000999001
102	107	ibd	PID_IL6_7_PATHWAY	46	2.48709e-05	0.000999001
103	110	ibd	BIOCARTA_BLYMPHOCYTE_PATHWAY	9	2.88732e-05	0.000999001
104	112	ibd	RASHI_RESPONSE_TO_IONIZING_RADIATION_6	70	3.21913e-05	0.000999001
105	113	ibd	LIU_NASOPHARYNGEAL_CARCINOMA	61	3.31289e-05	0.000999001
106	114	ibd	BIOCARTA_IL5_PATHWAY	9	3.32415e-05	0.000999001
107	116	ibd	KEGG_MEDICUS_REFERENCE_IL10_FAMILY_TO_JAK_STAT_SIGNALING_PATHWAY	9	3.70462e-05	0.000999001
108	117	ibd	REACTOME_INACTIVATION_OF_CSF3_G_CSF_SIGNALING	21	3.79939e-05	0.000999001
109	118	ibd	ONO_AML1_TARGETS_DN	31	3.94933e-05	0.000999001
110	119	ibd	REACTOME_INTERFERON_ALPHA_BETA_SIGNALING	53	4.02697e-05	0.000999001
111	120	ibd	TONKS_TARGETS_OF_RUNX1_RUNX1T1_FUSION_HSC_DN	164	4.25628e-05	0.000999001
112	121	ibd	WP_IL_4_SIGNALING_PATHWAY	44	4.5585e-05	0.000999001
113	122	ibd	REACTOME_TNFR2_NON_CANONICAL_NF_KB_PATHWAY	79	5.44284e-05	0.000999001
114	123	ibd	WP_LUNG_FIBROSIS	52	5.52358e-05	0.000999001
115	124	ibd	LINDSTEDT_DENDRITIC_CELL_MATURATION_A	55	5.93656e-05	0.000999001
116	127	ibd	WP_INTERFERON_TYPE_I_SIGNALING_PATHWAYS	49	6.36779e-05	0.000999001
117	128	ibd	REACTOME_INTERLEUKIN_6_SIGNALING	11	6.66019e-05	0.000999001
118	129	ibd	REACTOME_HEMOSTASIS	472	6.79004e-05	0.000999001
119	130	ibd	SAKAI_CHRONIC_HEPATITIS_VS_LIVER_CANCER_UP	77	7.06051e-05	0.000999001
120	131	ibd	PHONG_TNF_TARGETS_UP	59	7.45809e-05	0.000999001
121	132	ibd	REACTOME_SIGNALING_BY_CSF3_G_CSF	26	7.55845e-05	0.000999001
122	133	ibd	BIOCARTA_MHC_PATHWAY	7	7.73771e-05	0.000999001
123	134	ibd	BIOCARTA_IL10_PATHWAY	12	7.75258e-05	0.000999001
124	135	ibd	DEBOSSCHER_NFKB_TARGETS_REPRESSED_BY_GLUCOCORTICOIDS	16	7.79198e-05	0.000999001
125	136	ibd	WP_CONTROL_OF_IMMUNE_TOLERANCE_BY_VASOACTIVE_INTESTINAL_PEPTIDE	13	7.94019e-05	0.000999001
126	139	ibd	REACTOME_INTERLEUKIN_RECEPTOR_SHC_SIGNALING	22	8.63447e-05	0.000999001
127	141	ibd	REACTOME_REGULATION_OF_IFNG_SIGNALING	14	8.88792e-05	0.000999001
128	142	ibd	REACTOME_INTERLEUKIN_6_FAMILY_SIGNALING	21	8.90894e-05	0.000999001
129	145	ibd	PID_S1P_S1P3_PATHWAY	26	9.57134e-05	0.000999001
130	146	ibd	YU_MYC_TARGETS_DN	47	0.000106212	0.000999001
131	150	ibd	KEGG_MEDICUS_REFERENCE_IFN_RIPK1_3_SIGNALING_PATHWAY	15	0.000113092	0.000999001
132	152	ibd	WP_INTERACTIONS_OF_NATURAL_KILLER_CELLS_IN_PANCREATIC_CANCER	23	0.000116784	0.000999001
133	153	ibd	NAKAYAMA_SOFT_TISSUE_TUMORS_PCA1_UP	59	0.000118224	0.000999001
134	158	ibd	BIOCARTA_CTLA4_PATHWAY	15	0.000124764	0.000999001
135	159	ibd	KEGG_MEDICUS_REFERENCE_ANTIGEN_PROCESSING_AND_PRESENTATION_BY_MHC_CLASS_II_MOLECULES	3	0.000124794	0.000999001
136	162	ibd	WP_NETRIN_UNC5B_SIGNALING_PATHWAY	49	0.000136936	0.000999001
137	167	ibd	PID_TCR_CALCIUM_PATHWAY	26	0.000144094	0.000999001
138	171	ibd	WP_LEUKOCYTE_INTRINSIC_HIPPO_PATHWAY_FUNCTIONS	30	0.000154272	0.000999001
139	175	ibd	WP_IL_3_SIGNALING_PATHWAY	44	0.00016483	0.000999001
140	176	ibd	SA_MMP_CYTOKINE_CONNECTION	13	0.000174327	0.000999001
141	177	ibd	WP_IL_19_SIGNALING_PATHWAY_MAP	28	0.000178677	0.000999001
142	178	ibd	SHIN_B_CELL_LYMPHOMA_CLUSTER_1	13	0.000184391	0.000999001
143	182	ibd	TARTE_PLASMA_CELL_VS_B_LYMPHOCYTE_DN	34	0.000208763	0.000999001
144	184	ibd	REACTOME_INTERLEUKIN_27_SIGNALING	11	0.000212141	0.000999001
145	187	ibd	WP_AGE_RAGE_PATHWAY	62	0.000237878	0.000999001
146	194	ibd	WP_VITAMIN_D_IN_INFLAMMATORY_DISEASES	20	0.00026525	0.000999001
147	195	ibd	BIOCARTA_DC_PATHWAY	13	0.00026587	0.000999001
148	197	ibd	WEST_ADRENOCORTICAL_CARCINOMA_VS_ADENOMA_DN	22	0.000276257	0.000999001
149	198	ibd	WP_DEVELOPMENT_OF_PULMONARY_DENDRITIC_CELLS_AND_MACROPHAGE_SUBSETS	13	0.00028465	0.000999001
150	212	ibd	KEGG_MEDICUS_REFERENCE_ANTIGEN_PROCESSING_AND_PRESENTATION_BY_MHC_CLASS_I_MOLECULES	9	0.000335949	0.000999001
151	217	ibd	WP_THYMIC_STROMAL_LYMPHOPOIETIN_TSLP_SIGNALING_PATHWAY	34	0.000379782	0.000999001
152	222	ibd	PID_TCR_JNK_PATHWAY	14	0.000408778	0.000999001
153	237	ibd	PID_AVB3_OPN_PATHWAY	29	0.000500274	0.000999001
154	241	ibd	PID_S1P_S1P4_PATHWAY	14	0.00051568	0.000999001
155	254	ibd	PID_IL5_PATHWAY	13	0.000690326	0.000999001
156	263	ibd	BIOCARTA_LAIR_PATHWAY	16	0.00079636	0.000999001
157	279	ibd	BIOCARTA_EPONFKB_PATHWAY	11	0.000995549	0.000999001
158	44	ibd	POOLA_INVASIVE_BREAST_CANCER_UP	237	5.9527e-07	0.001998
159	65	ibd	KEGG_CHEMOKINE_SIGNALING_PATHWAY	142	3.25436e-06	0.001998
160	89	ibd	KEGG_MEDICUS_REFERENCE_IL6_FAMILY_TO_JAK_STAT_SIGNALING_PATHWAY	22	1.26888e-05	0.001998
161	96	ibd	REACTOME_INTERLEUKIN_2_FAMILY_SIGNALING	34	1.71437e-05	0.001998
162	98	ibd	WP_FIBRIN_COMPLEMENT_RECEPTOR_3_SIGNALING_PATHWAY	38	1.86784e-05	0.001998
163	108	ibd	KEGG_NATURAL_KILLER_CELL_MEDIATED_CYTOTOXICITY	88	2.6368e-05	0.001998
164	109	ibd	KEGG_PATHWAYS_IN_CANCER	291	2.72196e-05	0.001998
165	125	ibd	PID_IL2_1PATHWAY	52	6.16522e-05	0.001998
166	138	ibd	WP_INFLAMMATORY_RESPONSE_PATHWAY	27	8.576e-05	0.001998
167	140	ibd	WP_MEASLES_VIRUS_INFECTION	99	8.72519e-05	0.001998
168	149	ibd	HOFFMANN_IMMATURE_TO_MATURE_B_LYMPHOCYTE_UP	37	0.000112858	0.001998
169	151	ibd	WP_T_CELL_RECEPTOR_SIGNALING_PATHWAY	68	0.000114033	0.001998
170	157	ibd	KUROZUMI_RESPONSE_TO_ONCOCYTIC_VIRUS	34	0.000121143	0.001998
171	168	ibd	KIM_LRRC3B_TARGETS	28	0.00014492	0.001998
172	169	ibd	WP_MYOMETRIAL_RELAXATION_AND_CONTRACTION_PATHWAYS	145	0.000145499	0.001998
173	173	ibd	WP_INTERACTIONS_BETWEEN_IMMUNE_CELLS_AND_MICRORNAS_IN_TUMOR_MICROENVIRONMENT	25	0.000158413	0.001998
174	180	ibd	REACTOME_PROLACTIN_RECEPTOR_SIGNALING	12	0.000193485	0.001998
175	181	ibd	WP_NOTCH_SIGNALING_PATHWAY	49	0.000198957	0.001998
176	185	ibd	KEGG_VIRAL_MYOCARDITIS	48	0.000213418	0.001998
177	188	ibd	WP_TGF_BETA_RECEPTOR_SIGNALING_IN_SKELETAL_DYSPLASIAS	56	0.000240836	0.001998
178	192	ibd	WP_T_CELL_MODULATION_IN_PANCREATIC_CANCER	40	0.000263781	0.001998
179	204	ibd	BIOCARTA_STEM_PATHWAY	13	0.000315213	0.001998
180	205	ibd	WORSCHECH_TUMOR_REJECTION_UP	52	0.000315448	0.001998
181	206	ibd	REACTOME_GENERATION_OF_SECOND_MESSENGER_MOLECULES	20	0.000317595	0.001998
182	219	ibd	PID_IL2_STAT5_PATHWAY	27	0.000389983	0.001998
183	226	ibd	GAZDA_DIAMOND_BLACKFAN_ANEMIA_PROGENITOR_UP	38	0.000431334	0.001998
184	229	ibd	SHIN_B_CELL_LYMPHOMA_CLUSTER_9	17	0.000448435	0.001998
185	233	ibd	SCHOEN_NFKB_SIGNALING	30	0.000476694	0.001998
186	234	ibd	REACTOME_SIGNALING_BY_LEPTIN	9	0.000488316	0.001998
187	239	ibd	SHIN_B_CELL_LYMPHOMA_CLUSTER_3	27	0.000506855	0.001998
188	240	ibd	BIOCARTA_GRANULOCYTES_PATHWAY	12	0.000512187	0.001998
189	242	ibd	WP_NUCLEOTIDE_BINDING_OLIGOMERIZATION_DOMAIN_NOD_PATHWAY	36	0.000515881	0.001998
190	264	ibd	WP_CELLS_AND_MOLECULES_INVOLVED_IN_LOCAL_ACUTE_INFLAMMATORY_RESPONSE	16	0.00079636	0.001998
191	277	ibd	VANTVEER_BREAST_CANCER_BRCA1_UP	28	0.000961461	0.001998
192	295	ibd	RAY_ALZHEIMERS_DISEASE	11	0.00114226	0.001998
193	346	ibd	KEGG_MEDICUS_REFERENCE_GLUTATHIONE_BIOSYNTHESIS	10	0.001749	0.001998
194	111	ibd	REACTOME_INTERFERON_SIGNALING	201	3.03529e-05	0.002997
195	126	ibd	BLANCO_MELO_COVID19_SARS_COV_2_INFECTION_A594_ACE2_EXPRESSING_CELLS_UP	390	6.31132e-05	0.002997
196	143	ibd	REACTOME_FCGR3A_MEDIATED_IL10_SYNTHESIS	36	8.9438e-05	0.002997
197	144	ibd	KEGG_CELL_ADHESION_MOLECULES_CAMS	96	9.30556e-05	0.002997
198	154	ibd	WUNDER_INFLAMMATORY_RESPONSE_AND_CHOLESTEROL_UP	54	0.00011973	0.002997
199	155	ibd	REACTOME_TRANSCRIPTIONAL_REGULATION_BY_RUNX3	88	0.000120461	0.002997
200	156	ibd	SCHLOSSER_SERUM_RESPONSE_UP	103	0.000120568	0.002997
201	161	ibd	WP_EBOLA_VIRUS_INFECTION_IN_HOST	104	0.000134636	0.002997
202	163	ibd	SAUL_SEN_MAYO	102	0.000140937	0.002997
203	164	ibd	WP_A_NETWORK_MAP_OF_MACROPHAGE_STIMULATING_PROTEIN_MSP_SIGNALING	79	0.000143058	0.002997
204	165	ibd	PID_REG_GR_PATHWAY	75	0.000143295	0.002997
205	166	ibd	WP_NON_GENOMIC_ACTIONS_OF_1_25_DIHYDROXYVITAMIN_D3	70	0.00014397	0.002997
206	170	ibd	REACTOME_SIGNALING_BY_SCF_KIT	40	0.000148246	0.002997
207	174	ibd	KIM_GLIS2_TARGETS_UP	73	0.000164663	0.002997
208	186	ibd	LEE_EARLY_T_LYMPHOCYTE_DN	52	0.000219354	0.002997
209	191	ibd	PID_WNT_NONCANONICAL_PATHWAY	30	0.000261481	0.002997
210	200	ibd	PID_ANGIOPOIETIN_RECEPTOR_PATHWAY	46	0.000296591	0.002997
211	203	ibd	WP_NEOVASCULARISATION_PROCESSES	37	0.000312763	0.002997
212	207	ibd	WP_TGF_BETA_RECEPTOR_SIGNALING	52	0.000318699	0.002997
213	208	ibd	WP_PHOTODYNAMIC_THERAPY_INDUCED_NF_KB_SURVIVAL_SIGNALING	30	0.000321645	0.002997
214	214	ibd	WP_G_PROTEIN_SIGNALING_PATHWAYS	87	0.000343279	0.002997
215	216	ibd	KEGG_MEDICUS_REFERENCE_RTK_PLCG_ITPR_SIGNALING_PATHWAY	50	0.000372528	0.002997
216	227	ibd	WP_PROLACTIN_SIGNALING_PATHWAY	69	0.000436346	0.002997
217	230	ibd	REACTOME_ENDOSOMAL_VACUOLAR_PATHWAY	9	0.000469789	0.002997
218	231	ibd	REACTOME_TNF_SIGNALING	49	0.000472393	0.002997
219	232	ibd	WP_B_CELL_RECEPTOR_SIGNALING_PATHWAY	88	0.000473899	0.002997
220	235	ibd	WP_MBDNF_AND_PROBDNF_REGULATION_OF_GABA_NEUROTRANSMISSION	30	0.000489119	0.002997
221	247	ibd	PID_GMCSF_PATHWAY	33	0.000634037	0.002997
222	249	ibd	REACTOME_INOSITOL_PHOSPHATE_METABOLISM	45	0.000650291	0.002997
223	253	ibd	KEGG_MEDICUS_REFERENCE_TLR5_NFKB_SIGNALING_PATHWAY	15	0.000674704	0.002997
224	261	ibd	KEGG_RIG_I_LIKE_RECEPTOR_SIGNALING_PATHWAY	45	0.000780299	0.002997
225	262	ibd	WP_FOXP3_IN_COVID_19	11	0.000788592	0.002997
226	270	ibd	REACTOME_RHO_GTPASES_ACTIVATE_KTN1	11	0.000913494	0.002997
227	275	ibd	WP_WNT_SIGNALING_PATHWAY	46	0.000934945	0.002997
228	278	ibd	REACTOME_CHEMOKINE_RECEPTORS_BIND_CHEMOKINES	29	0.000967254	0.002997
229	300	ibd	HAHTOLA_MYCOSIS_FUNGOIDES_DN	13	0.00123145	0.002997
230	302	ibd	PID_NFKAPPAB_CANONICAL_PATHWAY	20	0.00124594	0.002997
231	303	ibd	IIZUKA_LIVER_CANCER_PROGRESSION_L0_L1_DN	15	0.00125636	0.002997
232	319	ibd	ZHENG_FOXP3_TARGETS_UP	23	0.00143978	0.002997
233	321	ibd	WP_DEVELOPMENT_AND_HETEROGENEITY_OF_THE_ILC_FAMILY	29	0.00146858	0.002997
234	369	ibd	MARSON_FOXP3_CORE_DIRECT_TARGETS	17	0.00219806	0.002997
235	115	ibd	REACTOME_ADAPTIVE_IMMUNE_SYSTEM	576	3.42897e-05	0.003996
236	137	ibd	PID_PTP1B_PATHWAY	48	8.04093e-05	0.003996
237	179	ibd	ICHIBA_GRAFT_VERSUS_HOST_DISEASE_35D_UP	117	0.000190791	0.003996
238	190	ibd	PID_CD8_TCR_DOWNSTREAM_PATHWAY	47	0.000251207	0.003996
239	199	ibd	BAUS_TFF2_TARGETS_UP	28	0.000288738	0.003996
240	201	ibd	BIOCARTA_TID_PATHWAY	19	0.000304308	0.003996
241	202	ibd	PID_TGFBR_PATHWAY	51	0.000310663	0.003996
242	209	ibd	REACTOME_PD_1_SIGNALING	11	0.000323168	0.003996
243	250	ibd	FERRANDO_LYL1_NEIGHBORS	14	0.00065976	0.003996
244	260	ibd	WP_PDGF_PATHWAY	38	0.000766393	0.003996
245	272	ibd	BIOCARTA_IL2RB_PATHWAY	35	0.000922003	0.003996
246	276	ibd	WP_SEROTONIN_HTR1_GROUP_AND_FOS_PATHWAY	36	0.000958887	0.003996
247	281	ibd	PID_A6B1_A6B4_INTEGRIN_PATHWAY	45	0.00103356	0.003996
248	283	ibd	KEGG_LEUKOCYTE_TRANSENDOTHELIAL_MIGRATION	99	0.0010515	0.003996
249	284	ibd	REACTOME_TNFR1_INDUCED_NF_KAPPA_B_SIGNALING_PATHWAY	28	0.00105865	0.003996
250	293	ibd	LIU_TARGETS_OF_VMYB_VS_CMYB_DN	40	0.00111415	0.003996
251	344	ibd	WP_HEPATITIS_C_AND_HEPATOCELLULAR_CARCINOMA	48	0.00173367	0.003996
252	349	ibd	REACTOME_GROWTH_HORMONE_RECEPTOR_SIGNALING	20	0.00181383	0.003996
253	356	ibd	WP_PDGFR_BETA_PATHWAY	26	0.00198037	0.003996
254	396	ibd	MARKS_HDAC_TARGETS_DN	14	0.00260761	0.003996
255	147	ibd	REACTOME_ANTI_INFLAMMATORY_RESPONSE_FAVOURING_LEISHMANIA_PARASITE_INFECTION	72	0.000107239	0.004995
256	160	ibd	FOSTER_TOLERANT_MACROPHAGE_DN	359	0.000132456	0.004995
257	172	ibd	WP_NETWORK_MAP_OF_SARS_COV_2_SIGNALING_PATHWAY	178	0.000154667	0.004995
258	183	ibd	BLANCO_MELO_COVID19_SARS_COV_2_INFECTION_CALU3_CELLS_UP	266	0.0002096	0.004995
259	189	ibd	BLANCO_MELO_COVID19_BRONCHIAL_EPITHELIAL_CELLS_SARS_COV_2_INFECTION_UP	118	0.00024813	0.004995
260	193	ibd	REACTOME_LEISHMANIA_INFECTION	148	0.000264505	0.004995
261	210	ibd	FLECHNER_BIOPSY_KIDNEY_TRANSPLANT_REJECTED_VS_OK_UP	79	0.000331566	0.004995
262	211	ibd	MIKKELSEN_IPS_LCP_WITH_H3K4ME3	146	0.000334825	0.004995
263	215	ibd	WP_2Q13_COPY_NUMBER_VARIATION_SYNDROME	33	0.000350873	0.004995
264	220	ibd	SEKI_INFLAMMATORY_RESPONSE_LPS_UP	68	0.000390242	0.004995
265	243	ibd	WP_MAPK_SIGNALING_PATHWAY	210	0.00054954	0.004995
266	259	ibd	PID_TCR_PATHWAY	57	0.000763315	0.004995
267	285	ibd	SIG_BCR_SIGNALING_PATHWAY	45	0.00106031	0.004995
268	297	ibd	LEE_AGING_CEREBELLUM_DN	64	0.00114806	0.004995
269	304	ibd	PID_S1P_S1P2_PATHWAY	21	0.00126424	0.004995
270	307	ibd	PID_KIT_PATHWAY	51	0.00131031	0.004995
271	308	ibd	BIOCARTA_TCRA_PATHWAY	8	0.00131257	0.004995
272	309	ibd	BIOCARTA_IL3_PATHWAY	13	0.00132266	0.004995
273	310	ibd	BIOCARTA_41BB_PATHWAY	18	0.00135736	0.004995
274	311	ibd	WP_OVERVIEW_OF_INTERFERONS_MEDIATED_SIGNALING_PATHWAY	16	0.00135836	0.004995
275	313	ibd	WP_IL_10_ANTI_INFLAMMATORY_SIGNALING_PATHWAY	12	0.00137768	0.004995
276	334	ibd	REACTOME_GPVI_MEDIATED_ACTIVATION_CASCADE	32	0.00164237	0.004995
277	345	ibd	WP_PROTEASOME_DEGRADATION	51	0.00173525	0.004995
278	410	ibd	WP_NCRNAS_INVOLVED_IN_STAT3_SIGNALING_IN_HEPATOCELLULAR_CARCINOMA	13	0.00279562	0.004995
279	415	ibd	BIOCARTA_EPO_PATHWAY	17	0.00288006	0.004995
280	416	ibd	PID_RXR_VDR_PATHWAY	26	0.0028872	0.004995
281	422	ibd	REACTOME_RAF_INDEPENDENT_MAPK1_3_ACTIVATION	22	0.003023	0.004995
282	148	ibd	BLANCO_MELO_COVID19_SARS_COV_2_INFECTION_A594_ACE2_EXPRESSING_CELLS_RUXOLITINIB_UP	344	0.000108397	0.00599401
283	213	ibd	RHEIN_ALL_GLUCOCORTICOID_THERAPY_UP	66	0.000342679	0.00599401
284	221	ibd	REACTOME_INTERLEUKIN_1_FAMILY_SIGNALING	124	0.000399346	0.00599401
285	228	ibd	REACTOME_TCR_SIGNALING	94	0.000443594	0.00599401
286	236	ibd	HOSHIDA_LIVER_CANCER_SUBCLASS_S1	200	0.000490032	0.00599401
287	252	ibd	MIKKELSEN_MEF_LCP_WITH_H3K4ME3	106	0.000670956	0.00599401
288	257	ibd	KEGG_TOLL_LIKE_RECEPTOR_SIGNALING_PATHWAY	75	0.000750686	0.00599401
289	267	ibd	REACTOME_FCGAMMA_RECEPTOR_FCGR_DEPENDENT_PHAGOCYTOSIS	78	0.000888993	0.00599401
290	271	ibd	HOFFMANN_SMALL_PRE_BII_TO_IMMATURE_B_LYMPHOCYTE_UP	58	0.000913583	0.00599401
291	289	ibd	REACTOME_GENE_AND_PROTEIN_EXPRESSION_BY_JAK_STAT_SIGNALING_AFTER_INTERLEUKIN_12_STIMULATION	36	0.00107877	0.00599401
292	298	ibd	PID_MYC_REPRESS_PATHWAY	61	0.00119094	0.00599401
293	299	ibd	WP_MECHANOREGULATION_AND_PATHOLOGY_OF_YAP_TAZ_VIA_HIPPO_AND_NON_HIPPO_MECHANISMS	42	0.0011981	0.00599401
294	315	ibd	PID_SHP2_PATHWAY	55	0.00139952	0.00599401
295	322	ibd	BIOCARTA_UCALPAIN_PATHWAY	12	0.00147482	0.00599401
296	323	ibd	KEGG_MEDICUS_PATHOGEN_SARS_COV_2_S_TO_ANGII_AT1R_NOX2_SIGNALING_PATHWAY	10	0.00149522	0.00599401
297	327	ibd	KEGG_MEDICUS_VARIANT_NOTCH_OVEREXPRESSION_TO_NOTCH_SIGNALING_PATHWAY	16	0.00155121	0.00599401
298	331	ibd	KEGG_MEDICUS_PATHOGEN_HCMV_US28_TO_GNA12_13_RHO_SIGNALING_PATHWAY	12	0.00161424	0.00599401
299	378	ibd	BONOME_OVARIAN_CANCER_POOR_SURVIVAL_DN	19	0.00232493	0.00599401
300	386	ibd	WP_PHYSIOLOGICAL_AND_PATHOLOGICAL_HYPERTROPHY_OF_THE_HEART	24	0.00248076	0.00599401
301	401	ibd	PID_IL3_PATHWAY	23	0.00269847	0.00599401
302	407	ibd	VETTER_TARGETS_OF_PRKCA_AND_ETS1_DN	14	0.00277426	0.00599401
303	413	ibd	WP_CANCER_IMMUNOTHERAPY_BY_CTLA4_BLOCKADE	13	0.00285283	0.00599401
304	440	ibd	KEGG_MEDICUS_REFERENCE_NOTCH_PROTEOLYTIC_ACTIVATION	11	0.00354822	0.00599401
305	225	ibd	WP_REGULATORY_CIRCUITS_OF_THE_STAT3_SIGNALING_PATHWAY	63	0.000424779	0.00699301
306	248	ibd	KEGG_PHOSPHATIDYLINOSITOL_SIGNALING_SYSTEM	71	0.000636819	0.00699301
307	251	ibd	KEGG_HEMATOPOIETIC_CELL_LINEAGE	66	0.000660066	0.00699301
308	255	ibd	BIOCARTA_PPARA_PATHWAY	50	0.000715221	0.00699301
309	292	ibd	REACTOME_ANTIGEN_PRESENTATION_FOLDING_ASSEMBLY_AND_PEPTIDE_LOADING_OF_CLASS_I_MHC	23	0.00110111	0.00699301
310	314	ibd	WP_ARYL_HYDROCARBON_RECEPTOR_PATHWAY_WP2873	40	0.00139592	0.00699301
311	325	ibd	WP_NOVEL_INTRACELLULAR_COMPONENTS_OF_RIG_I_LIKE_RECEPTOR_PATHWAY	48	0.0015415	0.00699301
312	337	ibd	REACTOME_TGF_BETA_RECEPTOR_SIGNALING_ACTIVATES_SMADS	46	0.00167649	0.00699301
313	340	ibd	ZHENG_FOXP3_TARGETS_IN_T_LYMPHOCYTE_DN	34	0.0016936	0.00699301
314	347	ibd	REACTOME_IL_6_TYPE_CYTOKINE_RECEPTOR_LIGAND_INTERACTIONS	14	0.00178487	0.00699301
315	350	ibd	PID_S1P_S1P1_PATHWAY	20	0.00181551	0.00699301
316	389	ibd	SHIN_B_CELL_LYMPHOMA_CLUSTER_5	18	0.00252753	0.00699301
317	398	ibd	KEGG_ADHERENS_JUNCTION	66	0.00262826	0.00699301
318	417	ibd	GOERING_BLOOD_HDL_CHOLESTEROL_QTL_CIS	11	0.00289593	0.00699301
319	432	ibd	REACTOME_TNFR1_INDUCED_PROAPOPTOTIC_SIGNALING	23	0.00327995	0.00699301
320	454	ibd	WP_MAMMARY_GLAND_DEVELOPMENT_PATHWAY_PUBERTY_STAGE_2_OF_4	12	0.0038737	0.00699301
321	455	ibd	WP_CELL_MIGRATION_AND_INVASION_THROUGH_P75NTR	27	0.00390192	0.00699301
322	258	ibd	BOSCO_TH1_CYTOTOXIC_MODULE	100	0.000758267	0.00799201
323	268	ibd	WP_HIPPO_SIGNALING_REGULATION_PATHWAYS	96	0.00089095	0.00799201
324	286	ibd	SAFFORD_T_LYMPHOCYTE_ANERGY	84	0.00106852	0.00799201
325	287	ibd	KERLEY_RESPONSE_TO_CISPLATIN_UP	39	0.00107427	0.00799201
326	288	ibd	WP_SARS_COV_2_INNATE_IMMUNITY_EVASION_AND_CELL_SPECIFIC_IMMUNE_RESPONSE	53	0.0010755	0.00799201
327	348	ibd	SIG_PIP3_SIGNALING_IN_B_LYMPHOCYTES	34	0.00178589	0.00799201
328	351	ibd	CHIN_BREAST_CANCER_COPY_NUMBER_UP	26	0.00185336	0.00799201
329	361	ibd	WP_JAK_STAT_SIGNALING_IN_THE_REGULATION_OF_BETA_CELLS	32	0.00207483	0.00799201
330	388	ibd	REACTOME_NOTCH4_INTRACELLULAR_DOMAIN_REGULATES_TRANSCRIPTION	19	0.00251594	0.00799201
331	400	ibd	RADAEVA_RESPONSE_TO_IFNA1_UP	40	0.00267905	0.00799201
332	418	ibd	WP_2Q21_1_COPY_NUMBER_VARIATION_SYNDROME	9	0.00289835	0.00799201
333	426	ibd	HOLLEMAN_DAUNORUBICIN_B_ALL_DN	10	0.00315562	0.00799201
334	474	ibd	IIZUKA_LIVER_CANCER_EARLY_RECURRENCE	11	0.00435422	0.00799201
335	218	ibd	QI_PLASMACYTOMA_UP	227	0.0003844	0.00899101
336	224	ibd	LU_IL4_SIGNALING	85	0.000424519	0.00899101
337	296	ibd	REACTOME_DOWNSTREAM_SIGNAL_TRANSDUCTION	26	0.00114517	0.00899101
338	301	ibd	WP_IL_18_SIGNALING_PATHWAY	50	0.00124005	0.00899101
339	336	ibd	MARSON_FOXP3_TARGETS_STIMULATED_UP	29	0.00166158	0.00899101
340	343	ibd	YAN_ESCAPE_FROM_ANOIKIS	22	0.00172679	0.00899101
341	353	ibd	BIOCARTA_AKAP13_PATHWAY	11	0.00191809	0.00899101
342	357	ibd	BIOCARTA_VIP_PATHWAY	26	0.00200138	0.00899101
343	365	ibd	PID_NCADHERIN_PATHWAY	32	0.00212321	0.00899101
344	377	ibd	WP_CHROMOSOMAL_AND_MICROSATELLITE_INSTABILITY_IN_COLORECTAL_CANCER	72	0.00231074	0.00899101
345	380	ibd	MACLACHLAN_BRCA1_TARGETS_UP	18	0.00234796	0.00899101
346	491	ibd	PARK_HSC_MARKERS	40	0.00473332	0.00899101
347	503	ibd	RAMPON_ENRICHED_LEARNING_ENVIRONMENT_EARLY_UP	14	0.00497683	0.00899101
348	269	ibd	REACTOME_IMMUNOREGULATORY_INTERACTIONS_BETWEEN_A_LYMPHOID_AND_A_NON_LYMPHOID_CELL	68	0.000905858	0.00999001
349	320	ibd	PID_FAK_PATHWAY	57	0.0014636	0.00999001
350	326	ibd	KEGG_FC_EPSILON_RI_SIGNALING_PATHWAY	66	0.00154912	0.00999001
351	371	ibd	WP_PHOTODYNAMIC_THERAPY_INDUCED_AP_1_SURVIVAL_SIGNALING	47	0.00224495	0.00999001
352	375	ibd	PID_AR_NONGENOMIC_PATHWAY	30	0.00226813	0.00999001
353	394	ibd	TIAN_TNF_SIGNALING_VIA_NFKB	23	0.00258815	0.00999001
354	423	ibd	REACTOME_SIGNALING_BY_ERYTHROPOIETIN	24	0.00304574	0.00999001
355	439	ibd	LAMB_CCND1_TARGETS	17	0.00354716	0.00999001
356	450	ibd	REACTOME_JNK_C_JUN_KINASES_PHOSPHORYLATION_AND_ACTIVATION_MEDIATED_BY_ACTIVATED_HUMAN_TAK1	19	0.00377889	0.00999001
357	482	ibd	KEGG_MEDICUS_REFERENCE_PDGF_PDGFR_PLCG_CAMK_SIGNALING_PATHWAY	16	0.00458005	0.00999001
358	223	ibd	BLANCO_MELO_RESPIRATORY_SYNCYTIAL_VIRUS_INFECTION_A594_CELLS_UP	231	0.000410236	0.010989
359	317	ibd	PID_EPO_PATHWAY	31	0.00142913	0.010989
360	328	ibd	WP_HEAD_AND_NECK_SQUAMOUS_CELL_CARCINOMA	72	0.00155929	0.010989
361	329	ibd	BIOCARTA_RANKL_PATHWAY	13	0.0015833	0.010989
362	362	ibd	BIOCARTA_CCR5_PATHWAY	17	0.00208473	0.010989
363	363	ibd	WP_PHYSICO_CHEMICAL_FEATURES_AND_TOXICITY_ASSOCIATED_PATHWAYS	62	0.00209587	0.010989
364	374	ibd	PID_BCR_5PATHWAY	60	0.00226233	0.010989
365	392	ibd	HOFMANN_CELL_LYMPHOMA_UP	43	0.00256985	0.010989
366	435	ibd	KEGG_ADIPOCYTOKINE_SIGNALING_PATHWAY	63	0.00331041	0.010989
367	437	ibd	FUNG_IL2_SIGNALING_2	11	0.00352629	0.010989
368	447	ibd	UZONYI_RESPONSE_TO_LEUKOTRIENE_AND_THROMBIN	34	0.00369397	0.010989
369	463	ibd	AMIT_DELAYED_EARLY_GENES	18	0.0040645	0.010989
370	469	ibd	FUKUSHIMA_TNFSF11_TARGETS	16	0.00420676	0.010989
371	472	ibd	BIOCARTA_GH_PATHWAY	26	0.00430825	0.010989
372	479	ibd	BIOCARTA_NTHI_PATHWAY	21	0.0045509	0.010989
373	484	ibd	WP_8Q11_23_RB1CC1_COPY_NUMBER_VARIATION	15	0.00459123	0.010989
374	527	ibd	WP_LEPTIN_INSULIN_SIGNALING_OVERLAP	16	0.00574996	0.010989
375	282	ibd	KEGG_NEUROTROPHIN_SIGNALING_PATHWAY	113	0.0010472	0.011988
376	318	ibd	FIRESTEIN_PROLIFERATION	147	0.0014326	0.011988
377	385	ibd	BIOCARTA_CSK_PATHWAY	16	0.00246818	0.011988
378	393	ibd	WP_ANDROGEN_RECEPTOR_SIGNALING_PATHWAY	78	0.0025812	0.011988
379	404	ibd	LEONARD_HYPOXIA	37	0.00274418	0.011988
380	409	ibd	NIKOLSKY_BREAST_CANCER_1Q21_AMPLICON	2	0.0027876	0.011988
381	427	ibd	REACTOME_OVARIAN_TUMOR_DOMAIN_PROTEASES	35	0.0031618	0.011988
382	436	ibd	WP_IL1_AND_MEGAKARYOCYTES_IN_OBESITY	22	0.00331614	0.011988
383	441	ibd	KEGG_MEDICUS_REFERENCE_IL2_FAMILY_TO_JAK_STAT_SIGNALING_PATHWAY	16	0.00359762	0.011988
384	499	ibd	PID_ECADHERIN_KERATINOCYTE_PATHWAY	21	0.00486713	0.011988
385	520	ibd	KEGG_MEDICUS_REFERENCE_HORMONE_LIKE_CYTOKINE_TO_JAK_STAT_SIGNALING_PATHWAY	14	0.00555798	0.011988
386	531	ibd	KEGG_MEDICUS_VARIANT_LOSS_OF_VHL_TO_HIF_1_SIGNALING_PATHWAY	12	0.00602498	0.011988
387	535	ibd	REACTOME_FCERI_MEDIATED_CA_2_MOBILIZATION	29	0.00619177	0.011988
388	266	ibd	KEGG_MAPK_SIGNALING_PATHWAY	225	0.00081379	0.012987
389	280	ibd	WP_CLOCK_CONTROLLED_AUTOPHAGY_IN_BONE_METABOLISM	75	0.00100231	0.012987
390	355	ibd	PID_ERBB2_ERBB3_PATHWAY	43	0.00197826	0.012987
391	358	ibd	WP_TOLL_LIKE_RECEPTOR_SIGNALING_PATHWAY	75	0.00201557	0.012987
392	414	ibd	DUNNE_TARGETS_OF_AML1_MTG8_FUSION_UP	49	0.00285803	0.012987
393	424	ibd	BIOCARTA_HSP27_PATHWAY	14	0.00307295	0.012987
394	433	ibd	KEGG_MEDICUS_REFERENCE_TLR1_2_4_NFKB_SIGNALING_PATHWAY	18	0.00330136	0.012987
395	461	ibd	ONO_FOXP3_TARGETS_UP	18	0.004053	0.012987
396	468	ibd	PID_NETRIN_PATHWAY	32	0.00417598	0.012987
397	470	ibd	MOREIRA_RESPONSE_TO_TSA_DN	17	0.00424966	0.012987
398	495	ibd	WP_TGF_SMAD_SIGNALING_PATHWAY	11	0.00484691	0.012987
399	548	ibd	WILENSKY_RESPONSE_TO_DARAPLADIB	25	0.00654577	0.012987
400	273	ibd	VERHAAK_GLIOBLASTOMA_MESENCHYMAL	191	0.000928509	0.013986
401	274	ibd	OKUMURA_INFLAMMATORY_RESPONSE_LPS	154	0.000934268	0.013986
402	290	ibd	WP_FOLATE_METABOLISM	61	0.00107946	0.013986
403	338	ibd	REACTOME_SIGNALING_BY_NOTCH4	75	0.0016855	0.013986
404	342	ibd	WP_PANCREATIC_ADENOCARCINOMA_PATHWAY	82	0.00170686	0.013986
405	366	ibd	PID_TXA2PATHWAY	49	0.00214362	0.013986
406	462	ibd	REACTOME_TAK1_DEPENDENT_IKK_AND_NF_KAPPA_B_ACTIVATION	40	0.00406129	0.013986
407	466	ibd	WP_WHITE_FAT_CELL_DIFFERENTIATION	31	0.00412824	0.013986
408	473	ibd	WP_NOTCH_SIGNALING	43	0.00434742	0.013986
409	478	ibd	DELLA_RESPONSE_TO_TSA_AND_BUTYRATE	21	0.00452295	0.013986
410	489	ibd	REACTOME_GERM_LAYER_FORMATION_AT_GASTRULATION	16	0.0047077	0.013986
411	512	ibd	PID_CD40_PATHWAY	28	0.00516156	0.013986
412	524	ibd	CHUANG_OXIDATIVE_STRESS_RESPONSE_UP	25	0.00567821	0.013986
413	554	ibd	BIOCARTA_NKCELLS_PATHWAY	16	0.00671518	0.013986
414	574	ibd	KEGG_MEDICUS_REFERENCE_NOTCH_SIGNALING_PATHWAY	13	0.00735485	0.013986
415	244	ibd	FEVR_CTNNB1_TARGETS_UP	569	0.000571262	0.014985
416	294	ibd	JISON_SICKLE_CELL_DISEASE_UP	155	0.00112441	0.014985
417	359	ibd	LINDSTEDT_DENDRITIC_CELL_MATURATION_D	58	0.00203217	0.014985
418	399	ibd	GRAHAM_CML_DIVIDING_VS_NORMAL_QUIESCENT_DN	73	0.00266083	0.014985
419	405	ibd	KIM_BIPOLAR_DISORDER_OLIGODENDROCYTE_DENSITY_CORR_DN	79	0.00275455	0.014985
420	452	ibd	KEGG_COLORECTAL_CANCER	60	0.00381902	0.014985
421	459	ibd	WP_PROSTAGLANDIN_SIGNALING	29	0.00401333	0.014985
422	513	ibd	CAIRO_PML_TARGETS_BOUND_BY_MYC_DN	12	0.00522794	0.014985
423	528	ibd	BIOCARTA_TFF_PATHWAY	22	0.005817	0.014985
424	585	ibd	REACTOME_TGF_BETA_RECEPTOR_SIGNALING_IN_EMT_EPITHELIAL_TO_MESENCHYMAL_TRANSITION	16	0.00764946	0.014985
425	650	ibd	RASHI_NFKB1_TARGETS	17	0.00998446	0.014985
426	196	ibd	SANSOM_APC_TARGETS_DN	314	0.000273816	0.015984
427	246	ibd	JOHNSTONE_PARVB_TARGETS_3_UP	351	0.000633659	0.015984
428	256	ibd	WANG_TUMOR_INVASIVENESS_UP	332	0.000726973	0.015984
429	330	ibd	REACTOME_BETA_CATENIN_INDEPENDENT_WNT_SIGNALING	134	0.00160715	0.015984
430	335	ibd	WP_SPINAL_CORD_INJURY	108	0.00166119	0.015984
431	352	ibd	ALTEMEIER_RESPONSE_TO_LPS_WITH_MECHANICAL_VENTILATION	107	0.00185697	0.015984
432	354	ibd	DER_IFN_GAMMA_RESPONSE_UP	65	0.0019685	0.015984
433	411	ibd	MUELLER_COMMON_TARGETS_OF_AML_FUSIONS_DN	26	0.00281838	0.015984
434	477	ibd	PARK_TRETINOIN_RESPONSE_AND_PML_RARA_FUSION	27	0.00447215	0.015984
435	481	ibd	WP_NUCLEAR_RECEPTORS	36	0.00456492	0.015984
436	558	ibd	GHANDHI_DIRECT_IRRADIATION_DN	33	0.00690329	0.015984
437	245	ibd	RODWELL_AGING_KIDNEY_UP	388	0.000612684	0.016983
438	332	ibd	REACTOME_DEATH_RECEPTOR_SIGNALING	133	0.00161937	0.016983
439	406	ibd	VERRECCHIA_DELAYED_RESPONSE_TO_TGFB1	35	0.00277199	0.016983
440	412	ibd	REACTOME_SIGNALING_BY_PTK6	53	0.00283523	0.016983
441	421	ibd	SCHEIDEREIT_IKK_INTERACTING_PROTEINS	52	0.003021	0.016983
442	514	ibd	PID_CD8_TCR_PATHWAY	48	0.00523817	0.016983
443	581	ibd	WP_MAMMARY_GLAND_DEVELOPMENT_PATHWAY_EMBRYONIC_DEVELOPMENT_STAGE_1_OF_4	15	0.00750646	0.016983
444	602	ibd	REACTOME_SEMA4D_IN_SEMAPHORIN_SIGNALING	24	0.0081911	0.016983
445	652	ibd	XU_RESPONSE_TO_TRETINOIN_UP	14	0.010184	0.016983
446	238	ibd	PARENT_MTOR_SIGNALING_UP	473	0.000503557	0.017982
447	265	ibd	PHONG_TNF_RESPONSE_NOT_VIA_P38	308	0.00080651	0.017982
448	312	ibd	REACTOME_FC_EPSILON_RECEPTOR_FCERI_SIGNALING	117	0.00137581	0.017982
449	341	ibd	RYAN_MANTLE_CELL_LYMPHOMA_NOTCH_DIRECT_UP	136	0.00169599	0.017982
450	402	ibd	SANA_RESPONSE_TO_IFNG_UP	57	0.00273534	0.017982
451	465	ibd	REACTOME_NOD1_2_SIGNALING_PATHWAY	28	0.0041116	0.017982
452	510	ibd	WP_RANKL_RANK_SIGNALING_PATHWAY	48	0.00511589	0.017982
453	519	ibd	WP_AMPLIFICATION_AND_EXPANSION_OF_ONCOGENIC_PATHWAYS_AS_METASTATIC_TRAITS	17	0.00553392	0.017982
454	545	ibd	KEGG_MEDICUS_PATHOGEN_HPV_E6_TO_NOTCH_SIGNALING_PATHWAY_N00380	12	0.00640102	0.017982
455	546	ibd	HUMMEL_BURKITTS_LYMPHOMA_DN	14	0.00641023	0.017982
456	589	ibd	WP_TLR4_SIGNALING_AND_TOLERANCE	25	0.00774456	0.017982
457	372	ibd	REACTOME_FACTORS_INVOLVED_IN_MEGAKARYOCYTE_DEVELOPMENT_AND_PLATELET_PRODUCTION	125	0.00224499	0.018981
458	373	ibd	WP_DNA_DAMAGE_RESPONSE_ONLY_ATM_DEPENDENT	105	0.00226113	0.018981
459	391	ibd	REACTOME_OPIOID_SIGNALLING	85	0.00256768	0.018981
460	395	ibd	UEDA_CENTRAL_CLOCK	78	0.00259887	0.018981
461	425	ibd	VILIMAS_NOTCH1_TARGETS_UP	47	0.0031376	0.018981
462	431	ibd	WP_OLIGODENDROCYTE_SPECIFICATION_AND_DIFFERENTIATION_LEADING_TO_MYELIN_COMPONENTS_FOR_CNS	28	0.00327195	0.018981
463	453	ibd	KEGG_MEDICUS_REFERENCE_CCR_CXCR_GNB_G_PI3K_RAC_SIGNALING_PATHWAY	27	0.00384275	0.018981
464	457	ibd	REACTOME_SYNTHESIS_OF_IP3_AND_IP4_IN_THE_CYTOSOL	25	0.00398148	0.018981
465	496	ibd	PID_FRA_PATHWAY	35	0.00485649	0.018981
466	504	ibd	PID_EPHA2_FWD_PATHWAY	19	0.00498026	0.018981
467	522	ibd	BIOCARTA_GLEEVEC_PATHWAY	22	0.00562761	0.018981
468	608	ibd	REACTOME_INTERLEUKIN_2_SIGNALING	10	0.00830289	0.018981
469	659	ibd	GRANDVAUX_IFN_RESPONSE_NOT_VIA_IRF3	12	0.0103231	0.018981
470	381	ibd	PID_RAC1_PATHWAY	50	0.002367	0.01998
471	445	ibd	WP_EGFR_TYROSINE_KINASE_INHIBITOR_RESISTANCE	82	0.00366576	0.01998
472	480	ibd	WP_THYROID_STIMULATING_HORMONE_TSH_SIGNALING_PATHWAY	57	0.00455342	0.01998
473	534	ibd	KYNG_ENVIRONMENTAL_STRESS_RESPONSE_NOT_BY_UV_IN_OLD	22	0.00618462	0.01998
474	557	ibd	REACTOME_DECTIN_2_FAMILY	20	0.00686428	0.01998
475	562	ibd	REACTOME_ACTIVATED_TAK1_MEDIATES_P38_MAPK_ACTIVATION	20	0.00698077	0.01998
476	566	ibd	REACTOME_SIGNALING_BY_CSF1_M_CSF_IN_MYELOID_CELLS	30	0.00712889	0.01998
477	639	ibd	BERTUCCI_INVASIVE_CARCINOMA_DUCTAL_VS_LOBULAR_UP	19	0.00961691	0.01998
478	746	ibd	REACTOME_ACTIVATION_OF_THE_PHOTOTRANSDUCTION_CASCADE	11	0.0144574	0.01998
479	291	ibd	NABA_SECRETED_FACTORS	222	0.00108508	0.020979
480	364	ibd	WP_OREXIN_RECEPTOR_PATHWAY	84	0.00209845	0.020979
481	467	ibd	WP_ENVELOPE_PROTEINS_AND_THEIR_POTENTIAL_ROLES_IN_EDMD_PHYSIOPATHOLOGY	43	0.00413146	0.020979
482	506	ibd	GUTIERREZ_WALDENSTROEMS_MACROGLOBULINEMIA_2	11	0.0050277	0.020979
483	511	ibd	ONO_FOXP3_TARGETS_DN	36	0.00515647	0.020979
484	565	ibd	REACTOME_PRE_NOTCH_PROCESSING_IN_GOLGI	18	0.00707636	0.020979
485	667	ibd	KEGG_MEDICUS_VARIANT_AMPLIFIED_EGFR_TO_PLCG_CAMK_SIGNALING_PATHWAY	14	0.0104846	0.020979
486	487	ibd	NATSUME_RESPONSE_TO_INTERFERON_BETA_UP	67	0.00469485	0.021978
487	490	ibd	BIOCARTA_TCR_PATHWAY	41	0.00472614	0.021978
488	529	ibd	REACTOME_NUCLEAR_RECEPTOR_TRANSCRIPTION_PATHWAY	48	0.0058354	0.021978
489	533	ibd	WP_MICROGLIA_PATHOGEN_PHAGOCYTOSIS_PATHWAY	36	0.00615578	0.021978
490	551	ibd	REACTOME_G_PROTEIN_BETA_GAMMA_SIGNALLING	28	0.00664012	0.021978
491	571	ibd	REACTOME_NEGATIVE_REGULATORS_OF_DDX58_IFIH1_SIGNALING	33	0.00726581	0.021978
492	586	ibd	KEGG_MEDICUS_REFERENCE_TCR_PLCG_ITPR_SIGNALING_PATHWAY	17	0.00771784	0.021978
493	603	ibd	KEGG_PRIMARY_IMMUNODEFICIENCY	27	0.00819211	0.021978
494	641	ibd	NIKOLSKY_BREAST_CANCER_1Q32_AMPLICON	1	0.00971699	0.021978
495	684	ibd	BIOCARTA_LYM_PATHWAY	11	0.0110813	0.021978
496	475	ibd	PID_VEGFR1_2_PATHWAY	68	0.00441078	0.022977
497	492	ibd	WP_ANTIVIRAL_AND_ANTI_INFLAMMATORY_EFFECTS_OF_NRF2_ON_SARS_COV_2_PATHWAY	24	0.00475846	0.022977
498	516	ibd	PID_FGF_PATHWAY	53	0.0054417	0.022977
499	561	ibd	BIOCARTA_MAL_PATHWAY	19	0.00696648	0.022977
500	594	ibd	DUTTA_APOPTOSIS_VIA_NFKB	28	0.00781373	0.022977
501	606	ibd	LU_TUMOR_ANGIOGENESIS_UP	25	0.00822175	0.022977
502	620	ibd	HU_GENOTOXIN_ACTION_DIRECT_VS_INDIRECT_24HR	45	0.00884736	0.022977
503	638	ibd	BIOCARTA_PAR1_PATHWAY	19	0.00955422	0.022977
504	685	ibd	WP_OSX_AND_MIRNAS_IN_TOOTH_DEVELOPMENT	14	0.0110869	0.022977
505	686	ibd	DUNNE_TARGETS_OF_AML1_MTG8_FUSION_DN	18	0.0111806	0.022977
506	382	ibd	RODRIGUES_NTN1_TARGETS_DN	148	0.00238698	0.023976
507	509	ibd	SANA_TNF_SIGNALING_UP	68	0.00508217	0.023976
508	538	ibd	GRAHAM_CML_QUIESCENT_VS_NORMAL_QUIESCENT_DN	32	0.00628966	0.023976
509	549	ibd	WP_NRP1_TRIGGERED_SIGNALING_PATHWAYS_IN_PANCREATIC_CANCER	51	0.00656403	0.023976
510	580	ibd	KEGG_MEDICUS_REFERENCE_ITGA_B_RHOGEF_RHOA_SIGNALING_PATHWAY	21	0.00748996	0.023976
511	622	ibd	BIOCARTA_TGFB_PATHWAY	19	0.00896823	0.023976
512	734	ibd	BIOCARTA_CCR3_PATHWAY	18	0.0133888	0.023976
513	771	ibd	KYNG_ENVIRONMENTAL_STRESS_RESPONSE_NOT_BY_UV_IN_WS	11	0.0159842	0.023976
514	471	ibd	WP_AMYOTROPHIC_LATERAL_SCLEROSIS_ALS	36	0.00430531	0.024975
515	494	ibd	WP_RAC1_PAK1_P38_MMP2_PATHWAY	61	0.00483249	0.024975
516	523	ibd	WP_PLURIPOTENT_STEM_CELL_DIFFERENTIATION_PATHWAY	48	0.00565475	0.024975
517	541	ibd	REACTOME_GABA_B_RECEPTOR_ACTIVATION	40	0.00635433	0.024975
518	569	ibd	WP_PARKINSON_39_S_DISEASE_PATHWAY	32	0.00723221	0.024975
519	627	ibd	REACTOME_RUNX3_REGULATES_NOTCH_SIGNALING	13	0.00915238	0.024975
520	642	ibd	KEGG_MEDICUS_REFERENCE_LPA_GNA12_13_RHOA_SIGNALING_PATHWAY	12	0.00972687	0.024975
521	683	ibd	KEGG_MEDICUS_REFERENCE_LPAR_GNB_G_RHO_SIGNALING_PATHWAY	21	0.0110409	0.024975
522	733	ibd	KEGG_MEDICUS_REFERENCE_AUTOPHAGY_VESICLE_NUCLEATION_ELONGATION_MATURATION_LC3_II_FORMATION	12	0.01335	0.024975
523	333	ibd	WP_PI3K_AKT_SIGNALING_PATHWAY	282	0.00162908	0.025974
524	360	ibd	TSAI_RESPONSE_TO_IONIZING_RADIATION	139	0.00203927	0.025974
525	376	ibd	BROCKE_APOPTOSIS_REVERSED_BY_IL6	134	0.00229226	0.025974
526	419	ibd	WP_FOCAL_ADHESION	179	0.00290972	0.025974
527	458	ibd	PID_PDGFRB_PATHWAY	118	0.00401102	0.025974
528	476	ibd	WANG_ESOPHAGUS_CANCER_VS_NORMAL_UP	109	0.00442359	0.025974
529	517	ibd	WP_PI3K_AKT_MTOR_VITAMIN_D3_SIGNALING	21	0.00545414	0.025974
530	547	ibd	KEGG_MEDICUS_REFERENCE_TNF_JNK_SIGNALING_PATHWAY	16	0.00646914	0.025974
531	550	ibd	MARTIN_VIRAL_GPCR_SIGNALING_UP	81	0.00658519	0.025974
532	563	ibd	MCCLUNG_COCAIN_REWARD_4WK	68	0.00702022	0.025974
533	573	ibd	PLASARI_TGFB1_TARGETS_1HR_UP	32	0.00734855	0.025974
534	651	ibd	GAVIN_PDE3B_TARGETS	21	0.00999141	0.025974
535	676	ibd	HWANG_PROSTATE_CANCER_MARKERS	25	0.0107655	0.025974
536	779	ibd	WP_EXTRACELLULAR_VESICLE_MEDIATED_SIGNALING_IN_RECIPIENT_CELLS	30	0.0164735	0.025974
537	368	ibd	MIKKELSEN_MCV6_LCP_WITH_H3K4ME3	138	0.00218527	0.026973
538	379	ibd	THEILGAARD_NEUTROPHIL_AT_SKIN_WOUND_DN	202	0.00232675	0.026973
539	460	ibd	REACTOME_INTERLEUKIN_1_SIGNALING	100	0.00402864	0.026973
540	587	ibd	DORN_ADENOVIRUS_INFECTION_48HR_DN	37	0.00772968	0.026973
541	591	ibd	WANG_TNF_TARGETS	22	0.00775666	0.026973
542	604	ibd	REACTOME_G_BETA_GAMMA_SIGNALLING_THROUGH_PI3KGAMMA	23	0.00819716	0.026973
543	660	ibd	NOJIMA_SFRP2_TARGETS_UP	28	0.0103306	0.026973
544	770	ibd	MYLLYKANGAS_AMPLIFICATION_HOT_SPOT_24	13	0.0159496	0.026973
545	305	ibd	REACTOME_G_ALPHA_I_SIGNALLING_EVENTS	245	0.00127262	0.027972
546	408	ibd	WP_WNT_SIGNALING_PATHWAY_AND_PLURIPOTENCY	94	0.00277749	0.027972
547	483	ibd	KEGG_FC_GAMMA_R_MEDIATED_PHAGOCYTOSIS	85	0.00458972	0.027972
548	542	ibd	PID_ECADHERIN_STABILIZATION_PATHWAY	39	0.00636057	0.027972
549	575	ibd	KEGG_NOTCH_SIGNALING_PATHWAY	46	0.00735999	0.027972
550	578	ibd	REACTOME_RMTS_METHYLATE_HISTONE_ARGININES	28	0.0074231	0.027972
551	588	ibd	PID_ER_NONGENOMIC_PATHWAY	37	0.00774346	0.027972
552	597	ibd	WP_STING_PATHWAY_IN_KAWASAKI_LIKE_DISEASE_AND_COVID_19	18	0.00802112	0.027972
553	723	ibd	NUNODA_RESPONSE_TO_DASATINIB_IMATINIB_DN	13	0.0128377	0.027972
554	780	ibd	BIOCARTA_IL17_PATHWAY	12	0.0164936	0.027972
555	339	ibd	MULLIGHAN_MLL_SIGNATURE_2_UP	346	0.00169145	0.028971
556	451	ibd	BLANCO_MELO_COVID19_SARS_COV_2_LOW_MOI_INFECTION_A594_ACE2_EXPRESSING_CELLS_UP	121	0.00378049	0.028971
557	498	ibd	REACTOME_INTEGRATION_OF_ENERGY_METABOLISM	100	0.00486551	0.028971
558	555	ibd	BIOCARTA_BIOPEPTIDES_PATHWAY	27	0.00671951	0.028971
559	601	ibd	MARSON_FOXP3_TARGETS_DN	47	0.00813902	0.028971
560	632	ibd	KEGG_MEDICUS_REFERENCE_TNF_NFKB_SIGNALING_PATHWAY	14	0.00933286	0.028971
561	710	ibd	HEIDENBLAD_AMPLIFIED_IN_SOFT_TISSUE_CANCER	12	0.0124302	0.028971
562	740	ibd	KEGG_MEDICUS_PATHOGEN_HIV_GP120_TO_CXCR4_GNAQ_PLCB_G_CALCINEURIN	17	0.0138174	0.028971
563	776	ibd	WP_INTERACTIONS_BETWEEN_LOXL4_AND_OXIDATIVE_STRESS_PATHWAY	17	0.0162819	0.028971
564	306	ibd	GARY_CD5_TARGETS_UP	387	0.0012905	0.02997
565	383	ibd	REACTOME_DEUBIQUITINATION	203	0.00238939	0.02997
566	485	ibd	HINATA_NFKB_TARGETS_FIBROBLAST_UP	76	0.00461467	0.02997
567	497	ibd	KEGG_TGF_BETA_SIGNALING_PATHWAY	80	0.00485923	0.02997
568	515	ibd	KEGG_PANCREATIC_CANCER	64	0.00544107	0.02997
569	521	ibd	WP_ROLE_OF_HYPOXIA_ANGIOGENESIS_AND_FGF_PATHWAY_IN_OA_CHONDROCYTE_HYPERTROPHY	48	0.00556946	0.02997
570	553	ibd	ELVIDGE_HYPOXIA_BY_DMOG_DN	53	0.00668755	0.02997
571	564	ibd	WP_1P36_COPY_NUMBER_VARIATION_SYNDROME	47	0.00702996	0.02997
572	596	ibd	WP_ERBB_SIGNALING_PATHWAY	82	0.00796886	0.02997
573	613	ibd	WP_AIRWAY_SMOOTH_MUSCLE_CELL_CONTRACTION	15	0.00854673	0.02997
574	615	ibd	DORN_ADENOVIRUS_INFECTION_24HR_DN	39	0.00857898	0.02997
575	626	ibd	KEGG_INOSITOL_PHOSPHATE_METABOLISM	51	0.00912772	0.02997
576	720	ibd	TUOMISTO_TUMOR_SUPPRESSION_BY_COL13A1_UP	17	0.01277	0.02997
577	753	ibd	SCHEIDEREIT_IKK_TARGETS	17	0.0151265	0.02997
578	765	ibd	BURTON_ADIPOGENESIS_1	30	0.015766	0.02997
579	874	ibd	KEGG_MEDICUS_REFERENCE_CXCR4_GNAQ_PLCB_G_CALCINEURIN_SIGNALING_PATHWAY	21	0.0211059	0.02997
580	444	ibd	GAVIN_FOXP3_TARGETS_CLUSTER_P3	142	0.00362968	0.030969
581	610	ibd	WP_RESISTIN_AS_A_REGULATOR_OF_INFLAMMATION	31	0.00841537	0.030969
582	631	ibd	REACTOME_GLUCAGON_SIGNALING_IN_METABOLIC_REGULATION	33	0.00932891	0.030969
583	640	ibd	BIOCARTA_TPO_PATHWAY	22	0.00965953	0.030969
584	643	ibd	WP_PLATELET_MEDIATED_INTERACTIONS_WITH_VASCULAR_AND_CIRCULATING_CELLS	14	0.00978786	0.030969
585	722	ibd	KEGG_MEDICUS_VARIANT_AMPLIFIED_PDGFR_TO_PLCG_CAMK_SIGNALING_PATHWAY	14	0.0128151	0.030969
586	737	ibd	REACTOME_SEMA4D_INDUCED_CELL_MIGRATION_AND_GROWTH_CONE_COLLAPSE	20	0.0136884	0.030969
587	785	ibd	MIZUKAMI_HYPOXIA_UP	12	0.0167809	0.030969
588	532	ibd	BREDEMEYER_RAG_SIGNALING_NOT_VIA_ATM_DN	52	0.00606066	0.031968
589	614	ibd	LEE_TARGETS_OF_PTCH1_AND_SUFU_UP	51	0.00855393	0.031968
590	645	ibd	DIRMEIER_LMP1_RESPONSE_LATE_DN	26	0.00982205	0.031968
591	672	ibd	NUNODA_RESPONSE_TO_DASATINIB_IMATINIB_UP	29	0.0106514	0.031968
592	730	ibd	KYNG_ENVIRONMENTAL_STRESS_RESPONSE_NOT_BY_GAMMA_IN_OLD	28	0.0132253	0.031968
593	743	ibd	REACTOME_TNF_RECEPTOR_SUPERFAMILY_TNFSF_MEMBERS_MEDIATING_NON_CANONICAL_NF_KB_PATHWAY	13	0.014243	0.031968
594	760	ibd	KANG_CISPLATIN_RESISTANCE_UP	18	0.0154401	0.031968
595	666	ibd	WP_ONCOSTATIN_M_SIGNALING_PATHWAY	54	0.0104677	0.032967
596	679	ibd	STEGMEIER_PREMITOTIC_CELL_CYCLE_REGULATORS	11	0.0108321	0.032967
597	681	ibd	WP_EPO_RECEPTOR_SIGNALING	24	0.011009	0.032967
598	701	ibd	MURAKAMI_UV_RESPONSE_24HR	18	0.0119618	0.032967
599	727	ibd	FERRARI_RESPONSE_TO_FENRETINIDE_UP	19	0.012937	0.032967
600	761	ibd	LIU_VAV3_PROSTATE_CARCINOGENESIS_DN	16	0.0155138	0.032967
601	777	ibd	GAVIN_IL2_RESPONSIVE_FOXP3_TARGETS_UP	15	0.0163884	0.032967
602	501	ibd	CHIARADONNA_NEOPLASTIC_TRANSFORMATION_CDC25_DN	129	0.00496961	0.033966
603	539	ibd	BIOCARTA_KERATINOCYTE_PATHWAY	44	0.00630516	0.033966
604	584	ibd	REACTOME_SIGNALING_BY_VEGF	99	0.00760891	0.033966
605	617	ibd	REACTOME_GPER1_SIGNALING	44	0.00863309	0.033966
606	646	ibd	XU_CREBBP_TARGETS_DN	34	0.00985849	0.033966
607	648	ibd	DER_IFN_ALPHA_RESPONSE_UP	66	0.00987028	0.033966
608	792	ibd	PID_INTEGRIN_A9B1_PATHWAY	22	0.0172018	0.033966
609	795	ibd	ZHAN_MULTIPLE_MYELOMA_SPIKED	20	0.0173265	0.033966
610	316	ibd	SENESE_HDAC1_AND_HDAC2_TARGETS_UP	210	0.00141737	0.034965
611	537	ibd	BOYLAN_MULTIPLE_MYELOMA_PCA1_UP	94	0.00628856	0.034965
612	593	ibd	REACTOME_CA2_PATHWAY	59	0.00779499	0.034965
613	612	ibd	REACTOME_ADORA2B_MEDIATED_ANTI_INFLAMMATORY_CYTOKINES_PRODUCTION	41	0.00853509	0.034965
614	619	ibd	KYNG_DNA_DAMAGE_BY_GAMMA_RADIATION	68	0.00879321	0.034965
615	669	ibd	REACTOME_DISEASES_ASSOCIATED_WITH_O_GLYCOSYLATION_OF_PROTEINS	54	0.0105046	0.034965
616	705	ibd	WP_OSTEOCLAST_SIGNALING	15	0.0121513	0.034965
617	741	ibd	WANG_BARRETTS_ESOPHAGUS_AND_ESOPHAGUS_CANCER_UP	23	0.0138557	0.034965
618	754	ibd	VALK_AML_WITH_CEBPA	33	0.0151995	0.034965
619	801	ibd	WP_RAS_AND_BRADYKININ_PATHWAYS_IN_COVID_19	24	0.0175247	0.034965
620	802	ibd	KEGG_MEDICUS_REFERENCE_AGE_RAGE_SIGNALING_PATHWAY	15	0.0175482	0.034965
621	803	ibd	REACTOME_BUTYROPHILIN_BTN_FAMILY_INTERACTIONS	6	0.0175524	0.034965
622	825	ibd	BIOCARTA_THELPER_PATHWAY	10	0.0188374	0.034965
623	837	ibd	BANG_VERTEPORFIN_ENDOMETRIAL_CANCER_CELLS_DN	15	0.0191356	0.034965
624	932	ibd	KEGG_MEDICUS_PATHOGEN_HPV_E6_TO_NOTCH_SIGNALING_PATHWAY_N00381	12	0.025814	0.034965
625	567	ibd	NEMETH_INFLAMMATORY_RESPONSE_LPS_UP	78	0.00718215	0.035964
626	576	ibd	REACTOME_PARASITE_INFECTION	55	0.00737766	0.035964
627	607	ibd	WP_NO_CGMP_PKG_MEDIATED_NEUROPROTECTION	40	0.00823693	0.035964
628	633	ibd	REACTOME_PRE_NOTCH_EXPRESSION_AND_PROCESSING	46	0.009416	0.035964
629	668	ibd	WP_16P11_2_DISTAL_DELETION_SYNDROME	23	0.0104853	0.035964
630	691	ibd	CHIBA_RESPONSE_TO_TSA	36	0.0114342	0.035964
631	709	ibd	WP_IL_2_SIGNALING_PATHWAY	34	0.0124213	0.035964
632	712	ibd	DANG_MYC_TARGETS_DN	28	0.0124645	0.035964
633	434	ibd	BOSCO_ALLERGEN_INDUCED_TH2_ASSOCIATED_MODULE	125	0.003308	0.036963
634	448	ibd	ZWANG_EGF_INTERVAL_DN	175	0.00374832	0.036963
635	493	ibd	REACTOME_MYD88_INDEPENDENT_TLR4_CASCADE	100	0.00481431	0.036963
636	579	ibd	GROSS_HYPOXIA_VIA_HIF1A_DN	101	0.0074314	0.036963
637	637	ibd	KEGG_GNRH_SIGNALING_PATHWAY	89	0.00949474	0.036963
638	653	ibd	PID_ATF2_PATHWAY	56	0.0101853	0.036963
639	656	ibd	WP_IL_5_SIGNALING_PATHWAY	32	0.0102507	0.036963
640	662	ibd	KYNG_ENVIRONMENTAL_STRESS_RESPONSE_NOT_BY_GAMMA_IN_WS	27	0.010363	0.036963
641	670	ibd	BOHN_PRIMARY_IMMUNODEFICIENCY_SYNDROM_DN	35	0.0105445	0.036963
642	696	ibd	MORI_IMMATURE_B_LYMPHOCYTE_UP	45	0.0117334	0.036963
643	713	ibd	VERRECCHIA_RESPONSE_TO_TGFB1_C5	19	0.0125039	0.036963
644	768	ibd	BIOCARTA_RACCYCD_PATHWAY	25	0.0158684	0.036963
645	772	ibd	PID_IL8_CXCR1_PATHWAY	26	0.0160499	0.036963
646	397	ibd	REACTOME_PLATELET_ACTIVATION_SIGNALING_AND_AGGREGATION	221	0.00261852	0.037962
647	540	ibd	LENAOUR_DENDRITIC_CELL_MATURATION_DN	110	0.0063397	0.037962
648	624	ibd	WP_APOPTOSIS_MODULATION_AND_SIGNALING	74	0.00899126	0.037962
649	703	ibd	YIH_RESPONSE_TO_ARSENITE_C1	21	0.0120485	0.037962
650	739	ibd	KEGG_MEDICUS_REFERENCE_TNF_P38_SIGNALING_PATHWAY	23	0.0137851	0.037962
651	782	ibd	PID_NECTIN_PATHWAY	25	0.0166112	0.037962
652	442	ibd	DEURIG_T_CELL_PROLYMPHOCYTIC_LEUKEMIA_DN	251	0.00360012	0.038961
653	518	ibd	WP_EGF_EGFR_SIGNALING_PATHWAY	149	0.00547958	0.038961
654	664	ibd	WP_TYROBP_CAUSAL_NETWORK_IN_MICROGLIA	56	0.0103997	0.038961
655	687	ibd	WP_INTERLEUKIN_11_SIGNALING_PATHWAY	41	0.0111875	0.038961
656	693	ibd	WEIGEL_OXIDATIVE_STRESS_BY_HNE_AND_TBH	59	0.0116652	0.038961
657	735	ibd	KEGG_MEDICUS_PATHOGEN_HCMV_UL33_TO_GNB_G_RHO_SIGNALING_PATHWAY	30	0.0134443	0.038961
658	810	ibd	BIOCARTA_CTL_PATHWAY	11	0.0178591	0.038961
659	384	ibd	HSIAO_HOUSEKEEPING_GENES	326	0.00245571	0.03996
660	488	ibd	BANDRES_RESPONSE_TO_CARMUSTIN_MGMT_48HR_DN	141	0.00469865	0.03996
661	544	ibd	REACTOME_SIGNALING_BY_THE_B_CELL_RECEPTOR_BCR	98	0.00637762	0.03996
662	600	ibd	MA_MYELOID_DIFFERENTIATION_DN	41	0.00811975	0.03996
663	616	ibd	GAVIN_FOXP3_TARGETS_CLUSTER_P4	85	0.00859898	0.03996
664	618	ibd	RIZ_ERYTHROID_DIFFERENTIATION	73	0.0086946	0.03996
665	787	ibd	GALLUZZI_PREVENT_MITOCHONDIAL_PERMEABILIZATION	14	0.0169309	0.03996
666	403	ibd	LEI_MYB_TARGETS	270	0.00274034	0.040959
667	611	ibd	DER_IFN_BETA_RESPONSE_UP	91	0.00849599	0.040959
668	688	ibd	WP_ONE_CARBON_METABOLISM	29	0.0113096	0.040959
669	706	ibd	WP_IL_1_SIGNALING_PATHWAY	48	0.0121848	0.040959
670	826	ibd	WP_HIPPO_YAP_SIGNALING	22	0.0188613	0.040959
671	367	ibd	WP_VEGFA_VEGFR2_SIGNALING	380	0.00216851	0.041958
672	673	ibd	FERRANDO_T_ALL_WITH_MLL_ENL_FUSION_UP	78	0.0106524	0.041958
673	674	ibd	PID_UPA_UPAR_PATHWAY	35	0.0106537	0.041958
674	690	ibd	REACTOME_AQUAPORIN_MEDIATED_TRANSPORT	46	0.01137	0.041958
675	745	ibd	LIU_CDX2_TARGETS_UP	30	0.014453	0.041958
676	758	ibd	KUMAR_AUTOPHAGY_NETWORK	59	0.0154205	0.041958
677	789	ibd	REACTOME_PRC2_METHYLATES_HISTONES_AND_DNA	12	0.0170845	0.041958
678	864	ibd	BIOCARTA_EDG1_PATHWAY	21	0.0205376	0.041958
679	907	ibd	WP_EBSTEIN_BARR_VIRUS_LMP1_SIGNALING	19	0.023816	0.041958
680	428	ibd	ZHANG_RESPONSE_TO_IKK_INHIBITOR_AND_TNF_UP	203	0.00317944	0.042957
681	625	ibd	KEGG_ERBB_SIGNALING_PATHWAY	80	0.00902994	0.042957
682	649	ibd	DORN_ADENOVIRUS_INFECTION_32HR_DN	36	0.00995885	0.042957
683	692	ibd	KEGG_MEDICUS_REFERENCE_CXCR4_GNB_G_PLCB_PKC_SIGNALING_PATHWAY	30	0.0115188	0.042957
684	697	ibd	WP_INTERLEUKIN_1_IL_1_STRUCTURAL_PATHWAY	43	0.0117415	0.042957
685	704	ibd	WP_MAMMARY_GLAND_DEVELOPMENT_PATHWAY_PREGNANCY_AND_LACTATION_STAGE_3_OF_4	32	0.012058	0.042957
686	707	ibd	KEGG_MEDICUS_REFERENCE_ITGA_B_RHOGAP_RHOA_SIGNALING_PATHWAY	21	0.0122865	0.042957
687	728	ibd	BALLIF_DEVELOPMENTAL_DISABILITY_P16_P12_DELETION	7	0.0131566	0.042957
688	819	ibd	PID_THROMBIN_PAR4_PATHWAY	13	0.0185366	0.042957
689	844	ibd	REACTOME_CD28_CO_STIMULATION	30	0.0195785	0.042957
690	845	ibd	REACTOME_ADENYLATE_CYCLASE_INHIBITORY_PATHWAY	14	0.0195924	0.042957
691	916	ibd	MYLLYKANGAS_AMPLIFICATION_HOT_SPOT_17	17	0.0245514	0.042957
692	500	ibd	OSWALD_HEMATOPOIETIC_STEM_CELL_IN_COLLAGEN_GEL_UP	197	0.00496742	0.043956
693	592	ibd	REACTOME_CLEC7A_DECTIN_1_SIGNALING	88	0.00777474	0.043956
694	840	ibd	GROSS_ELK3_TARGETS_UP	25	0.019457	0.043956
695	920	ibd	WP_LTF_DANGER_SIGNAL_RESPONSE_PATHWAY	16	0.0248617	0.043956
696	948	ibd	WP_PTF1A_RELATED_REGULATORY_PATHWAY	11	0.0267662	0.043956
697	324	ibd	ZHENG_BOUND_BY_FOXP3	408	0.00150148	0.044955
698	507	ibd	REACTOME_C_TYPE_LECTIN_RECEPTORS_CLRS	121	0.00505742	0.044955
699	530	ibd	PHONG_TNF_RESPONSE_VIA_P38_PARTIAL	150	0.00586987	0.044955
700	572	ibd	PID_SMAD2_3NUCLEAR_PATHWAY	74	0.00733477	0.044955
701	661	ibd	REACTOME_DDX58_IFIH1_MEDIATED_INDUCTION_OF_INTERFERON_ALPHA_BETA	62	0.0103604	0.044955
702	694	ibd	PID_NFAT_3PATHWAY	53	0.0117172	0.044955
703	766	ibd	KEGG_MEDICUS_REFERENCE_EGF_EGFR_PLCG_CAMK_SIGNALING_PATHWAY	15	0.0157923	0.044955
704	767	ibd	PID_NFKAPPAB_ATYPICAL_PATHWAY	16	0.0158325	0.044955
705	812	ibd	BAKER_HEMATOPOIESIS_STAT3_TARGETS	14	0.0180472	0.044955
706	821	ibd	KEGG_MEDICUS_PATHOGEN_KSHV_VGPCR_TO_GNB_G_PI3K_JNK_SIGNALING_PATHWAY	26	0.0186677	0.044955
707	839	ibd	XIE_ST_HSC_S1PR3_OE_DN	20	0.0194006	0.044955
708	884	ibd	MARTINELLI_IMMATURE_NEUTROPHIL_DN	10	0.0219502	0.044955
709	886	ibd	MISHRA_CARCINOMA_ASSOCIATED_FIBROBLAST_UP	22	0.0220603	0.044955
710	901	ibd	KEGG_MEDICUS_PATHOGEN_HSV_GD_TO_HVEM_NFKB_SIGNALING_PATHWAY	10	0.0233333	0.044955
711	370	ibd	YAGI_AML_WITH_T_8_21_TRANSLOCATION	311	0.00223044	0.045954
712	449	ibd	REACTOME_UB_SPECIFIC_PROCESSING_PROTEASES	138	0.00377431	0.045954
713	599	ibd	REACTOME_TOLL_LIKE_RECEPTOR_TLR1_TLR2_CASCADE	101	0.00810319	0.045954
714	702	ibd	SASAI_RESISTANCE_TO_NEOPLASTIC_TRANSFROMATION	45	0.0119738	0.045954
715	797	ibd	PID_INTEGRIN5_PATHWAY	16	0.0173523	0.045954
716	863	ibd	REACTOME_INTERLEUKIN_7_SIGNALING	17	0.0205031	0.045954
717	909	ibd	AUJLA_IL22_AND_IL17A_SIGNALING	10	0.0239875	0.045954
718	621	ibd	BORCZUK_MALIGNANT_MESOTHELIOMA_DN	81	0.00895389	0.046953
719	842	ibd	BIOCARTA_TCYTOTOXIC_PATHWAY	10	0.0195265	0.046953
720	899	ibd	BIOCARTA_CARDIACEGF_PATHWAY	17	0.0232327	0.046953
721	926	ibd	KEGG_MEDICUS_VARIANT_MUTATION_ACTIVATED_EGFR_TO_PLCG_ERK_SIGNALING_PATHWAY	13	0.025107	0.046953
722	420	ibd	REACTOME_DISEASES_OF_SIGNAL_TRANSDUCTION_BY_GROWTH_FACTOR_RECEPTORS_AND_SECOND_MESSENGERS	380	0.00294143	0.047952
723	508	ibd	KEGG_FOCAL_ADHESION	176	0.00505994	0.047952
724	556	ibd	WP_WNT_SIGNALING	107	0.00675657	0.047952
725	560	ibd	SENGUPTA_EBNA1_ANTICORRELATED	122	0.0069587	0.047952
726	680	ibd	KLEIN_PRIMARY_EFFUSION_LYMPHOMA_DN	49	0.0109799	0.047952
727	798	ibd	WP_ANGIOGENESIS	24	0.0174358	0.047952
728	832	ibd	DE_YY1_TARGETS_UP	18	0.0190482	0.047952
729	946	ibd	REACTOME_SIGNALING_BY_ERBB2_ECD_MUTANTS	15	0.026653	0.047952
730	609	ibd	REACTOME_SIGNALING_BY_PDGF	49	0.00839227	0.048951
731	794	ibd	REACTOME_RAF_ACTIVATION	32	0.0172851	0.048951
732	800	ibd	WP_TYPE_2_PAPILLARY_RENAL_CELL_CARCINOMA	30	0.0175163	0.048951
733	824	ibd	BOWIE_RESPONSE_TO_EXTRACELLULAR_MATRIX	14	0.0188079	0.048951
734	854	ibd	REACTOME_PKA_ACTIVATION_IN_GLUCAGON_SIGNALLING	17	0.0201147	0.048951
735	867	ibd	REACTOME_REGULATION_OF_IFNA_IFNB_SIGNALING	12	0.0209011	0.048951
736	870	ibd	BIOCARTA_IL1R_PATHWAY	28	0.0209472	0.048951
737	897	ibd	KEGG_MEDICUS_VARIANT_MUTATION_CAUSED_ABERRANT_ABETA_TO_AGE_RAGE_SIGNALING_PATHWAY	16	0.0231108	0.048951
738	934	ibd	BIOCARTA_CALCINEURIN_PATHWAY	18	0.0259114	0.048951
739	699	ibd	PID_TRKR_PATHWAY	60	0.0118046	0.04995
740	742	ibd	BARIS_THYROID_CANCER_DN	50	0.0140074	0.04995
741	885	ibd	BIOCARTA_GATA3_PATHWAY	12	0.0220501	0.04995
742	887	ibd	REACTOME_PTK6_REGULATES_RHO_GTPASES_RAS_GTPASE_AND_MAP_KINASES	14	0.022074	0.04995
743	927	ibd	WP_GPR40_PATHWAY	15	0.0254083	0.04995
744	929	ibd	REACTOME_ROLE_OF_PHOSPHOLIPIDS_IN_PHAGOCYTOSIS	21	0.0256741	0.04995
745	985	ibd	BIOCARTA_ERYTH_PATHWAY	14	0.0296522	0.04995
746	590	ibd	WP_CKAP4_SIGNALING_PATHWAY_MAP	104	0.0077467	0.0509491
747	850	ibd	REACTOME_SIGNALING_BY_KIT_IN_DISEASE	17	0.0198896	0.0509491
748	928	ibd	WP_AUTOPHAGY_IN_PANCREATIC_DUCTAL_ADENOCARCINOMA	18	0.0255142	0.0509491
749	716	ibd	KEGG_MEDICUS_REFERENCE_CCR2_GNB_G_PI3K_NFKB_SIGNALING_PATHWAY	29	0.0127378	0.0519481
750	804	ibd	DORN_ADENOVIRUS_INFECTION_12HR_DN	30	0.0175556	0.0519481
751	841	ibd	TAKEDA_TARGETS_OF_NUP98_HOXA9_FUSION_3D_DN	24	0.019466	0.0519481
752	629	ibd	WP_P53_TRANSCRIPTIONAL_GENE_NETWORK	85	0.00922616	0.0529471
753	634	ibd	SENESE_HDAC2_TARGETS_UP	105	0.00942821	0.0529471
754	695	ibd	WP_TAR_SYNDROME	48	0.0117292	0.0529471
755	752	ibd	WP_11P11_2_COPY_NUMBER_VARIATION_SYNDROME	41	0.0150279	0.0529471
756	791	ibd	WINTER_HYPOXIA_DN	41	0.0171409	0.0529471
757	807	ibd	MARZEC_IL2_SIGNALING_DN	36	0.0177692	0.0529471
758	818	ibd	HERNANDEZ_ABERRANT_MITOSIS_BY_DOCETACEL_2NM_DN	20	0.0185219	0.0529471
759	858	ibd	NEMETH_INFLAMMATORY_RESPONSE_LPS_DN	29	0.0203435	0.0529471
760	875	ibd	WP_CANONICAL_AND_NON_CANONICAL_TGF_B_SIGNALING	17	0.0211424	0.0529471
761	893	ibd	WP_GENETIC_CAUSES_OF_PORTO_SINUSOIDAL_VASCULAR_DISEASE	29	0.0229866	0.0529471
762	915	ibd	BIOCARTA_AKAPCENTROSOME_PATHWAY	14	0.0243801	0.0529471
763	964	ibd	PARK_APL_PATHOGENESIS_UP	14	0.0281261	0.0529471
764	387	ibd	BLANCO_MELO_BRONCHIAL_EPITHELIAL_CELLS_INFLUENZA_A_DEL_NS1_INFECTION_UP	497	0.00250387	0.0539461
765	689	ibd	JAZAG_TGFB1_SIGNALING_VIA_SMAD4_DN	55	0.0113622	0.0539461
766	868	ibd	WP_PATHOGENESIS_OF_SARS_COV_2_MEDIATED_BY_NSP9_NSP10_COMPLEX	15	0.0209192	0.0539461
767	871	ibd	KEGG_MEDICUS_REFERENCE_IL1_IL1R_JNK_SIGNALING_PATHWAY	16	0.021	0.0539461
768	1024	ibd	KUROKAWA_LIVER_CANCER_EARLY_RECURRENCE_UP	12	0.0328007	0.0539461
769	1025	ibd	WP_NEUROINFLAMMATION	11	0.0329109	0.0539461
770	714	ibd	PID_MET_PATHWAY	77	0.0125662	0.0549451
771	725	ibd	HESS_TARGETS_OF_HOXA9_AND_MEIS1_DN	78	0.0128745	0.0549451
772	788	ibd	PID_THROMBIN_PAR1_PATHWAY	39	0.0170509	0.0549451
773	806	ibd	WP_PATHOGENIC_ESCHERICHIA_COLI_INFECTION	49	0.0177062	0.0549451
774	836	ibd	REACTOME_MOLECULES_ASSOCIATED_WITH_ELASTIC_FIBRES	36	0.0191338	0.0549451
775	860	ibd	BIOCARTA_NFKB_PATHWAY	19	0.0203641	0.0549451
776	895	ibd	CURSONS_NATURAL_KILLER_CELLS	15	0.0230222	0.0549451
777	910	ibd	WU_HBX_TARGETS_2_UP	20	0.0239883	0.0549451
778	917	ibd	MAGRANGEAS_MULTIPLE_MYELOMA_IGLL_VS_IGLK_DN	22	0.0246857	0.0549451
779	390	ibd	WP_PLEURAL_MESOTHELIOMA	386	0.00255079	0.0559441
780	665	ibd	WP_HAIR_FOLLICLE_DEVELOPMENT_CYTODIFFERENTIATION_PART_3_OF_3	77	0.0104414	0.0559441
781	700	ibd	WP_BURN_WOUND_HEALING	68	0.0119143	0.0559441
782	749	ibd	REACTOME_DAG_AND_IP3_SIGNALING	39	0.0146173	0.0559441
783	763	ibd	PID_TCPTP_PATHWAY	38	0.0155259	0.0559441
784	835	ibd	REACTOME_FCERI_MEDIATED_MAPK_ACTIVATION	32	0.0190904	0.0559441
785	894	ibd	WP_MITOCHONDRIAL_COMPLEX_III_ASSEMBLY	13	0.0230072	0.0559441
786	903	ibd	LOPEZ_EPITHELIOID_MESOTHELIOMA	16	0.0236529	0.0559441
787	942	ibd	BIOCARTA_CD40_PATHWAY	11	0.0265948	0.0559441
788	955	ibd	BIOCARTA_CLASSIC_PATHWAY	9	0.0271654	0.0559441
789	992	ibd	JEON_SMAD6_TARGETS_UP	23	0.0303679	0.0559441
790	682	ibd	KEGG_AMYOTROPHIC_LATERAL_SCLEROSIS_ALS	50	0.0110185	0.0569431
791	747	ibd	TENEDINI_MEGAKARYOCYTE_MARKERS	56	0.0145016	0.0569431
792	778	ibd	REACTOME_VASOPRESSIN_REGULATES_RENAL_WATER_HOMEOSTASIS_VIA_AQUAPORINS	40	0.0164711	0.0569431
793	855	ibd	ABE_VEGFA_TARGETS_2HR	29	0.0201531	0.0569431
794	526	ibd	MARKEY_RB1_ACUTE_LOF_DN	193	0.0057464	0.0579421
795	851	ibd	REACTOME_GABA_RECEPTOR_ACTIVATION	48	0.0199058	0.0579421
796	852	ibd	WP_LDL_INFLUENCE_ON_CD14_AND_TLR4	22	0.0199997	0.0579421
797	859	ibd	BIOCARTA_BCR_PATHWAY	31	0.0203556	0.0579421
798	873	ibd	WP_NEURAL_CREST_CELL_MIGRATION_DURING_DEVELOPMENT	36	0.0210728	0.0579421
799	905	ibd	BIOCARTA_IL6_PATHWAY	20	0.0236792	0.0579421
800	1033	ibd	KEGG_MEDICUS_REFERENCE_EGF_EGFR_PLCG_CALCINEURIN_SIGNALING_PATHWAY	16	0.0334045	0.0579421
801	552	ibd	BOYLAN_MULTIPLE_MYELOMA_C_D_DN	224	0.0066447	0.0589411
802	678	ibd	GROSS_HYPOXIA_VIA_ELK3_DN	137	0.0108129	0.0589411
803	796	ibd	BROWNE_HCMV_INFECTION_2HR_UP	31	0.0173387	0.0589411
804	805	ibd	KEGG_PATHOGENIC_ESCHERICHIA_COLI_INFECTION	49	0.0177062	0.0589411
805	881	ibd	WP_OXIDATIVE_DAMAGE_RESPONSE	35	0.0217798	0.0589411
806	959	ibd	LEIN_LOCALIZED_TO_DISTAL_AND_PROXIMAL_DENDRITES	16	0.0275592	0.0589411
807	1108	ibd	WP_BIOGENIC_AMINE_SYNTHESIS	13	0.0400477	0.0589411
808	711	ibd	WP_MICRORNAS_IN_CARDIOMYOCYTE_HYPERTROPHY	79	0.012441	0.0599401
809	769	ibd	TONKS_TARGETS_OF_RUNX1_RUNX1T1_FUSION_MONOCYTE_DN	48	0.0159384	0.0599401
810	865	ibd	RIZ_ERYTHROID_DIFFERENTIATION_CCNE1	40	0.0206887	0.0599401
811	879	ibd	DACOSTA_UV_RESPONSE_VIA_ERCC3_TTD_UP	44	0.0217211	0.0599401
812	890	ibd	GEISS_RESPONSE_TO_DSRNA_UP	36	0.0227683	0.0599401
813	940	ibd	WP_2Q11_2_COPY_NUMBER_VARIATION_SYNDROME	12	0.026447	0.0599401
814	944	ibd	REACTOME_THROMBOXANE_SIGNALLING_THROUGH_TP_RECEPTOR	21	0.026636	0.0599401
815	971	ibd	GALE_APL_WITH_FLT3_MUTATED_DN	13	0.0288229	0.0599401
816	974	ibd	KEGG_MEDICUS_PATHOGEN_HCMV_US28_TO_GNAI_AC_PKA_SIGNALING_PATHWAY	16	0.0290219	0.0599401
817	456	ibd	MULLIGHAN_MLL_SIGNATURE_1_UP	313	0.003945	0.0609391
818	817	ibd	CREIGHTON_AKT1_SIGNALING_VIA_MTOR_UP	30	0.0184974	0.0609391
819	911	ibd	REACTOME_INTERLEUKIN_37_SIGNALING	20	0.0241052	0.0609391
820	924	ibd	PID_RET_PATHWAY	39	0.0249503	0.0609391
821	1057	ibd	WP_TRANSCRIPTION_FACTOR_REGULATION_IN_ADIPOGENESIS	22	0.0355045	0.0609391
822	438	ibd	LINDGREN_BLADDER_CANCER_CLUSTER_1_DN	310	0.00352969	0.0619381
823	848	ibd	PID_INTEGRIN3_PATHWAY	34	0.0198049	0.0619381
824	888	ibd	HOSHIDA_LIVER_CANCER_LATE_RECURRENCE_UP	54	0.0222293	0.0619381
825	918	ibd	PID_IL8_CXCR2_PATHWAY	32	0.0247649	0.0619381
826	939	ibd	WP_RETT_SYNDROME_CAUSING_GENES	41	0.0261674	0.0619381
827	986	ibd	SABATES_COLORECTAL_ADENOMA_SIZE_UP	14	0.0299312	0.0619381
828	991	ibd	REACTOME_ERBB2_REGULATES_CELL_MOTILITY	15	0.0303075	0.0619381
829	1027	ibd	LANDEMAINE_LUNG_METASTASIS	19	0.033054	0.0619381
830	781	ibd	WP_COMPLEMENT_SYSTEM	74	0.0165819	0.0629371
831	861	ibd	REACTOME_NEGATIVE_REGULATION_OF_NOTCH4_SIGNALING	48	0.0203833	0.0629371
832	892	ibd	FAELT_B_CLL_WITH_VH3_21_UP	39	0.0229178	0.0629371
833	923	ibd	SHIPP_DLBCL_VS_FOLLICULAR_LYMPHOMA_DN	37	0.0249134	0.0629371
834	931	ibd	WP_GLUTATHIONE_METABOLISM	16	0.0256847	0.0629371
835	936	ibd	BIOCARTA_RAS_PATHWAY	20	0.0260048	0.0629371
836	715	ibd	REACTOME_ANTIGEN_PROCESSING_CROSS_PRESENTATION	86	0.0127294	0.0639361
837	872	ibd	REACTOME_CYCLIN_D_ASSOCIATED_EVENTS_IN_G1	42	0.0210243	0.0639361
838	1095	ibd	KEGG_MEDICUS_REFERENCE_IL1_IL1R_P38_SIGNALING_PATHWAY	14	0.0395314	0.0639361
839	570	ibd	WP_CALCIUM_REGULATION_IN_CARDIAC_CELLS	137	0.00726154	0.0649351
840	636	ibd	WP_RAS_SIGNALING	161	0.00948337	0.0649351
841	814	ibd	WP_NON_SMALL_CELL_LUNG_CANCER	68	0.0182245	0.0649351
842	898	ibd	WP_OVERLAP_BETWEEN_SIGNAL_TRANSDUCTION_PATHWAYS_CONTRIBUTING_TO_LMNA_LAMINOPATHIES	52	0.0232038	0.0649351
843	945	ibd	WEIGEL_OXIDATIVE_STRESS_BY_HNE_AND_H2O2	32	0.0266526	0.0649351
844	1014	ibd	REACTOME_POU5F1_OCT4_SOX2_NANOG_ACTIVATE_GENES_RELATED_TO_PROLIFERATION	12	0.0320959	0.0649351
845	1061	ibd	REACTOME_ERYTHROPOIETIN_ACTIVATES_PHOSPHOINOSITIDE_3_KINASE_PI3K	12	0.0361162	0.0649351
846	658	ibd	WP_ADIPOGENESIS	124	0.0103052	0.0659341
847	759	ibd	KEGG_GLIOMA	61	0.0154307	0.0659341
848	822	ibd	KEGG_B_CELL_RECEPTOR_SIGNALING_PATHWAY	71	0.0186988	0.0659341
849	908	ibd	VALK_AML_CLUSTER_5	26	0.0239346	0.0659341
850	952	ibd	KEGG_MEDICUS_REFERENCE_CCR5_GNB_G_PLCB_G_PKC_SIGNALING_PATHWAY	25	0.027109	0.0659341
851	1045	ibd	KEGG_MEDICUS_VARIANT_EML4_ALK_FUSION_KINASE_TO_PLCG_ERK_SIGNALING_PATHWAY	13	0.0347509	0.0659341
852	644	ibd	GRUETZMANN_PANCREATIC_CANCER_DN	173	0.00981278	0.0669331
853	647	ibd	KEGG_WNT_SIGNALING_PATHWAY	138	0.00985866	0.0669331
854	827	ibd	MAHAJAN_RESPONSE_TO_IL1A_UP	69	0.0188649	0.0669331
855	896	ibd	KAMIKUBO_MYELOID_CEBPA_NETWORK	25	0.0230456	0.0669331
856	925	ibd	BOGNI_TREATMENT_RELATED_MYELOID_LEUKEMIA_DN	27	0.0250392	0.0669331
857	996	ibd	WP_MELATONIN_METABOLISM_AND_EFFECTS	30	0.0305634	0.0669331
858	1096	ibd	WP_NITRIC_OXIDE_METABOLISM_IN_CYSTIC_FIBROSIS	13	0.0395538	0.0669331
859	756	ibd	BIOCARTA_MAPK_PATHWAY	74	0.0153136	0.0679321
860	764	ibd	CAMPS_COLON_CANCER_COPY_NUMBER_UP	47	0.0156821	0.0679321
861	811	ibd	REACTOME_SIGNALING_BY_MET	74	0.0179823	0.0679321
862	904	ibd	WP_CANONICAL_AND_NON_CANONICAL_NOTCH_SIGNALING	27	0.0236654	0.0679321
863	973	ibd	WP_MIRNA_TARGETS_IN_ECM_AND_MEMBRANE_RECEPTORS	19	0.0288907	0.0679321
864	830	ibd	WP_ARRHYTHMOGENIC_RIGHT_VENTRICULAR_CARDIOMYOPATHY	62	0.0189808	0.0689311
865	987	ibd	WP_PATHWAYS_OF_NUCLEIC_ACID_METABOLISM_AND_INNATE_IMMUNE_SENSING	13	0.0299455	0.0689311
866	1012	ibd	KEGG_MEDICUS_PATHOGEN_HPV_E6_TO_NOTCH_SIGNALING_PATHWAY_N00382	13	0.0318796	0.0689311
867	1031	ibd	BIOCARTA_RHO_PATHWAY	18	0.0332076	0.0689311
868	1080	ibd	REACTOME_FORMATION_OF_DEFINITIVE_ENDODERM	14	0.0379732	0.0689311
869	630	ibd	REACTOME_CELLULAR_RESPONSE_TO_CHEMICAL_STRESS	187	0.00929316	0.0699301
870	869	ibd	REACTOME_G_PROTEIN_MEDIATED_EVENTS	50	0.0209384	0.0699301
871	882	ibd	PID_PI3KCI_PATHWAY	45	0.0218487	0.0699301
872	902	ibd	VARELA_ZMPSTE24_TARGETS_UP	39	0.0235318	0.0699301
873	906	ibd	ABBUD_LIF_SIGNALING_1_UP	40	0.0237653	0.0699301
874	967	ibd	HOLLERN_SOLID_NODULAR_BREAST_TUMOR_DN	28	0.028585	0.0699301
875	1086	ibd	WP_BONE_MORPHOGENIC_PROTEIN_SIGNALING_AND_REGULATION	12	0.0385839	0.0699301
876	1107	ibd	WP_OCTADECANOID_FORMATION_FROM_LINOLEIC_ACID	9	0.0400381	0.0699301
877	486	ibd	GRESHOCK_CANCER_COPY_NUMBER_UP	297	0.00466191	0.0709291
878	834	ibd	REACTOME_INTERLEUKIN_17_SIGNALING	63	0.0190541	0.0709291
879	856	ibd	KEGG_NON_SMALL_CELL_LUNG_CANCER	52	0.020211	0.0709291
880	930	ibd	BIOCARTA_MET_PATHWAY	32	0.0256842	0.0709291
881	635	ibd	KIM_WT1_TARGETS_UP	205	0.00946441	0.0719281
882	655	ibd	REACTOME_TRANSCRIPTIONAL_REGULATION_BY_RUNX1	159	0.0102099	0.0719281
883	866	ibd	BEIER_GLIOMA_STEM_CELL_DN	54	0.0207181	0.0719281
884	950	ibd	REACTOME_NUCLEAR_EVENTS_STIMULATED_BY_ALK_SIGNALING_IN_CANCER	17	0.0270487	0.0719281
885	1068	ibd	KEGG_MEDICUS_REFERENCE_CXCR_GNB_G_PI3K_AKT_SIGNALING_PATHWAY	23	0.0367244	0.0719281
886	1103	ibd	ZHOU_PANCREATIC_EXOCRINE_PROGENITOR	11	0.0399481	0.0719281
887	505	ibd	MILI_PSEUDOPODIA_CHEMOTAXIS_DN	366	0.00500634	0.0729271
888	732	ibd	LEE_AGING_CEREBELLUM_UP	77	0.0133247	0.0729271
889	799	ibd	KEGG_VASCULAR_SMOOTH_MUSCLE_CONTRACTION	100	0.0174428	0.0729271
890	958	ibd	REACTOME_DAP12_INTERACTIONS	32	0.0275075	0.0729271
891	965	ibd	LANDIS_BREAST_CANCER_PROGRESSION_UP	40	0.0282072	0.0729271
892	970	ibd	REACTOME_SIGNALING_BY_NODAL	21	0.0287178	0.0729271
893	989	ibd	WP_13Q12_12_COPY_NUMBER_VARIATION	25	0.0301947	0.0729271
894	1032	ibd	KEGG_MEDICUS_PATHOGEN_HIV_GP120_TO_CXCR4_GNB_G_RAC_SIGNALING_PATHWAY	25	0.0332505	0.0729271
895	1063	ibd	BIOCARTA_CXCR4_PATHWAY	19	0.036334	0.0729271
896	1100	ibd	WP_COMPLEMENT_ACTIVATION	14	0.0398065	0.0729271
897	654	ibd	WP_BRAIN_DERIVED_NEUROTROPHIC_FACTOR_BDNF_SIGNALING_PATHWAY	127	0.0101961	0.0739261
898	748	ibd	REACTOME_TOLL_LIKE_RECEPTOR_9_TLR9_CASCADE	96	0.0145375	0.0739261
899	786	ibd	WP_TNF_ALPHA_SIGNALING_PATHWAY	81	0.0168061	0.0739261
900	935	ibd	JAIN_NFKB_SIGNALING	65	0.0259602	0.0739261
901	953	ibd	PID_NOTCH_PATHWAY	57	0.0271099	0.0739261
902	961	ibd	WANG_METASTASIS_OF_BREAST_CANCER_ESR1_DN	28	0.0278344	0.0739261
903	1023	ibd	REACTOME_SIGNALING_BY_CYTOSOLIC_FGFR1_FUSION_MUTANTS	15	0.0327523	0.0739261
904	1028	ibd	MIKKELSEN_ES_LCP_WITH_H3K27ME3	14	0.0330727	0.0739261
905	1048	ibd	KOBAYASHI_RESPONSE_TO_ROMIDEPSIN	18	0.0349682	0.0739261
906	1067	ibd	KEGG_MEDICUS_REFERENCE_EGF_EGFR_PLCG_ERK_SIGNALING_PATHWAY	14	0.0366594	0.0739261
907	1155	ibd	WP_H19_ACTION_RB_E2F1_SIGNALING_AND_CDK_BETA_CATENIN_ACTIVITY	13	0.0441462	0.0739261
908	1160	ibd	REACTOME_EICOSANOID_LIGAND_BINDING_RECEPTORS	12	0.0444149	0.0739261
909	774	ibd	PID_HIF1_TFPATHWAY	65	0.0160906	0.0749251
910	823	ibd	WP_MET_IN_TYPE_1_PAPILLARY_RENAL_CELL_CARCINOMA	51	0.0187254	0.0749251
911	857	ibd	WP_TROP2_REGULATORY_SIGNALING	43	0.0203375	0.0749251
912	1036	ibd	KEGG_MEDICUS_REFERENCE_ITGA_B_FAK_RAC_SIGNALING_PATHWAY	28	0.0340165	0.0749251
913	1046	ibd	REACTOME_PKA_MEDIATED_PHOSPHORYLATION_OF_CREB	19	0.0348552	0.0749251
914	1127	ibd	FOURNIER_ACINAR_DEVELOPMENT_LATE_DN	22	0.0410356	0.0749251
915	605	ibd	KARLSSON_TGFB1_TARGETS_DN	171	0.0082074	0.0759241
916	933	ibd	NGUYEN_NOTCH1_TARGETS_DN	77	0.0258958	0.0759241
917	947	ibd	PID_HES_HEY_PATHWAY	46	0.0266682	0.0759241
918	975	ibd	BIOCARTA_FCER1_PATHWAY	37	0.0290881	0.0759241
919	698	ibd	REACTOME_G_ALPHA_S_SIGNALLING_EVENTS	137	0.0117676	0.0769231
920	828	ibd	PID_AVB3_INTEGRIN_PATHWAY	67	0.0188893	0.0769231
921	878	ibd	GALINDO_IMMUNE_RESPONSE_TO_ENTEROTOXIN	74	0.0217128	0.0769231
922	976	ibd	PID_NEPHRIN_NEPH1_PATHWAY	29	0.029231	0.0769231
923	1118	ibd	WP_BMP_SIGNALING_IN_EYELID_DEVELOPMENT	20	0.0405106	0.0769231
924	708	ibd	VART_KSHV_INFECTION_ANGIOGENIC_MARKERS_DN	120	0.0123716	0.0779221
925	843	ibd	PID_FCER1_PATHWAY	55	0.0195377	0.0779221
926	994	ibd	PID_TNF_PATHWAY	42	0.0304233	0.0779221
927	1011	ibd	VALK_AML_CLUSTER_15	27	0.0318067	0.0779221
928	1026	ibd	REACTOME_MET_PROMOTES_CELL_MOTILITY	38	0.0329788	0.0779221
929	738	ibd	REACTOME_TOLL_LIKE_RECEPTOR_CASCADES	142	0.0137741	0.0789211
930	755	ibd	REACTOME_SIGNALING_BY_TGF_BETA_RECEPTOR_COMPLEX	89	0.015238	0.0789211
931	913	ibd	URS_ADIPOCYTE_DIFFERENTIATION_UP	63	0.0242316	0.0789211
932	969	ibd	HOFMANN_CELL_LYMPHOMA_DN	36	0.0286606	0.0789211
933	1052	ibd	CHEN_ETV5_TARGETS_SERTOLI	21	0.0352587	0.0789211
934	1215	ibd	HOEGERKORP_CD44_TARGETS_TEMPORAL_UP	11	0.0494732	0.0789211
935	1224	ibd	REACTOME_FOXO_MEDIATED_TRANSCRIPTION_OF_CELL_DEATH_GENES	15	0.0502728	0.0789211
936	623	ibd	KASLER_HDAC7_TARGETS_1_UP	164	0.00898128	0.0799201
937	1000	ibd	GENTILE_UV_LOW_DOSE_UP	22	0.0310787	0.0799201
938	1071	ibd	REACTOME_EGR2_AND_SOX10_MEDIATED_INITIATION_OF_SCHWANN_CELL_MYELINATION	25	0.0372283	0.0799201
939	1119	ibd	BREUHAHN_GROWTH_FACTOR_SIGNALING_IN_LIVER_CANCER	15	0.040534	0.0799201
940	1149	ibd	KEGG_MEDICUS_PATHOGEN_HIV_TAT_TO_TLR2_4_NFKB_SIGNALING_PATHWAY	4	0.043561	0.0799201
941	502	ibd	ENK_UV_RESPONSE_EPIDERMIS_DN	453	0.00497148	0.0809191
942	1039	ibd	BIOCARTA_EGF_PATHWAY	25	0.0342416	0.0809191
943	1076	ibd	BIOCARTA_PDGF_PATHWAY	26	0.0376368	0.0809191
944	1123	ibd	REACTOME_RHO_GTPASES_ACTIVATE_CIT	19	0.040782	0.0809191
945	1173	ibd	SA_TRKA_RECEPTOR	16	0.0455829	0.0809191
946	1259	ibd	BIOCARTA_DREAM_PATHWAY	13	0.0535498	0.0809191
947	783	ibd	BLANCO_MELO_BRONCHIAL_EPITHELIAL_CELLS_INFLUENZA_A_INFECTION_UP	119	0.0166282	0.0819181
948	966	ibd	WINNEPENNINCKX_MELANOMA_METASTASIS_DN	38	0.0282297	0.0819181
949	1016	ibd	HOFFMANN_SMALL_PRE_BII_TO_IMMATURE_B_LYMPHOCYTE_DN	34	0.0321527	0.0819181
950	1034	ibd	BIOCARTA_PTDINS_PATHWAY	22	0.0334372	0.0819181
951	1133	ibd	DAZARD_UV_RESPONSE_CLUSTER_G24	21	0.0419904	0.0819181
952	1153	ibd	BIOCARTA_PCAF_PATHWAY	13	0.0440812	0.0819181
953	1205	ibd	RUAN_RESPONSE_TO_TNF_UP	12	0.0486682	0.0819181
954	960	ibd	WP_HYPOTHESIZED_PATHWAYS_IN_PATHOGENESIS_OF_CARDIOVASCULAR_DISEASE	23	0.0277963	0.0829171
955	1021	ibd	WP_OVERVIEW_OF_NANOPARTICLE_EFFECTS	18	0.0325004	0.0829171
956	1065	ibd	REACTOME_RHO_GTPASES_ACTIVATE_WASPS_AND_WAVES	33	0.0365444	0.0829171
957	1268	ibd	BIOCARTA_LECTIN_PATHWAY	10	0.0544666	0.0829171
958	829	ibd	KEGG_ARRHYTHMOGENIC_RIGHT_VENTRICULAR_CARDIOMYOPATHY_ARVC	62	0.0189808	0.0839161
959	1002	ibd	REACTOME_TRANSCRIPTIONAL_REGULATION_OF_PLURIPOTENT_STEM_CELLS	29	0.0311584	0.0839161
960	1099	ibd	FONTAINE_THYROID_TUMOR_UNCERTAIN_MALIGNANCY_DN	25	0.0397125	0.0839161
961	1144	ibd	HOFMANN_MYELODYSPLASTIC_SYNDROM_LOW_RISK_DN	25	0.0431011	0.0839161
962	1191	ibd	DING_LUNG_CANCER_BY_MUTATION_RATE	20	0.0472242	0.0839161
963	568	ibd	REACTOME_INTRACELLULAR_SIGNALING_BY_SECOND_MESSENGERS	276	0.00722343	0.0849151
964	1030	ibd	PID_HIF1A_PATHWAY	15	0.033186	0.0849151
965	1051	ibd	WP_WNT_SIGNALING_IN_KIDNEY_DISEASE	33	0.0351846	0.0849151
966	1122	ibd	SAKAI_CHRONIC_HEPATITIS_VS_LIVER_CANCER_DN	35	0.0407716	0.0849151
967	1182	ibd	HAHTOLA_MYCOSIS_FUNGOIDES_SKIN_DN	24	0.0465032	0.0849151
968	543	ibd	ZHOU_INFLAMMATORY_RESPONSE_LIVE_UP	358	0.00636332	0.0859141
969	1019	ibd	WP_IL_17_SIGNALING_PATHWAY	28	0.0324371	0.0859141
970	1089	ibd	WELCH_GATA1_TARGETS	22	0.038719	0.0859141
971	1109	ibd	MOREIRA_RESPONSE_TO_TSA_UP	23	0.0401257	0.0859141
972	1115	ibd	REACTOME_SYNTHESIS_OF_PC	27	0.0404295	0.0859141
973	1131	ibd	WP_HOST_PATHOGEN_INTERACTION_OF_HUMAN_CORONAVIRUSES_APOPTOSIS	19	0.0416992	0.0859141
974	628	ibd	DANG_REGULATED_BY_MYC_DN	219	0.00918423	0.0869131
975	1010	ibd	WP_ARYL_HYDROCARBON_RECEPTOR_PATHWAY_WP2586	45	0.0317207	0.0869131
976	1043	ibd	WP_SIGNAL_TRANSDUCTION_THROUGH_IL1R	30	0.034668	0.0869131
977	1124	ibd	REACTOME_CD28_DEPENDENT_PI3K_AKT_SIGNALING	20	0.0408289	0.0869131
978	1213	ibd	REACTOME_SIGNALING_BY_NOTCH1_HD_DOMAIN_MUTANTS_IN_CANCER	15	0.0492871	0.0869131
979	813	ibd	SARRIO_EPITHELIAL_MESENCHYMAL_TRANSITION_DN	123	0.0181162	0.0879121
980	1062	ibd	HOFFMANN_PRE_BI_TO_LARGE_PRE_BII_LYMPHOCYTE_UP	27	0.0362742	0.0879121
981	1200	ibd	ZAIDI_OSTEOBLAST_TRANSCRIPTION_FACTORS	13	0.048286	0.0879121
982	598	ibd	WP_FOCAL_ADHESION_PI3K_AKT_MTOR_SIGNALING_PATHWAY	269	0.00807899	0.0889111
983	997	ibd	HOUSTIS_ROS	33	0.0308123	0.0889111
984	1013	ibd	PELLICCIOTTA_HDAC_IN_ANTIGEN_PRESENTATION_DN	41	0.0319673	0.0889111
985	1055	ibd	BIOCARTA_AGR_PATHWAY	29	0.0354539	0.0889111
986	1090	ibd	BERENJENO_TRANSFORMED_BY_RHOA_REVERSIBLY_DN	26	0.0389383	0.0889111
987	1130	ibd	MALTA_CURATED_STEMNESS_MARKERS	21	0.0414625	0.0889111
988	1239	ibd	REACTOME_NOTCH4_ACTIVATION_AND_TRANSMISSION_OF_SIGNAL_TO_THE_NUCLEUS	11	0.0514044	0.0889111
989	721	ibd	NAGASHIMA_NRG1_SIGNALING_UP	163	0.0127812	0.0899101
990	831	ibd	ACOSTA_PROLIFERATION_INDEPENDENT_MYC_TARGETS_DN	99	0.0190101	0.0899101
991	979	ibd	WP_NEURAL_CREST_CELL_MIGRATION_IN_CANCER	39	0.0292905	0.0899101
992	993	ibd	YAMASHITA_LIVER_CANCER_STEM_CELL_UP	46	0.030408	0.0899101
993	1004	ibd	REACTOME_SIGNAL_AMPLIFICATION	30	0.0313705	0.0899101
994	1116	ibd	TOMLINS_METASTASIS_UP	14	0.0404827	0.0899101
995	1165	ibd	WP_SARS_CORONAVIRUS_AND_INNATE_IMMUNITY	15	0.0450839	0.0899101
996	1170	ibd	REACTOME_DOWNREGULATION_OF_TGF_BETA_RECEPTOR_SIGNALING	26	0.0453473	0.0899101
997	1251	ibd	BIOCARTA_PS1_PATHWAY	14	0.0528456	0.0899101
998	949	ibd	BILBAN_B_CLL_LPL_UP	52	0.0267862	0.0909091
999	951	ibd	REACTOME_NON_INTEGRIN_MEMBRANE_ECM_INTERACTIONS	50	0.0270489	0.0909091
1000	1040	ibd	KEGG_MEDICUS_PATHOGEN_HCMV_UL33_TO_GNAI_AC_PKA_SIGNALING_PATHWAY	26	0.0343927	0.0909091
1001	1097	ibd	TERAO_AOX4_TARGETS_HG_UP	27	0.039561	0.0909091
1002	1159	ibd	KEGG_MEDICUS_REFERENCE_CXCL12_CXCR4_PKC_ERK_SIGNALING_PATHAWAY	18	0.0443427	0.0909091
1003	1185	ibd	KANG_AR_TARGETS_DN	17	0.0467459	0.0909091
1004	443	ibd	REACTOME_INFECTIOUS_DISEASE	705	0.00362827	0.0919081
1005	862	ibd	KEGG_DILATED_CARDIOMYOPATHY	76	0.0204344	0.0919081
1006	988	ibd	DAUER_STAT3_TARGETS_UP	43	0.0301002	0.0919081
1007	995	ibd	REACTOME_SIGNALING_BY_MODERATE_KINASE_ACTIVITY_BRAF_MUTANTS	39	0.030558	0.0919081
1008	1017	ibd	MCCLUNG_DELTA_FOSB_TARGETS_8WK	45	0.0321814	0.0919081
1009	1073	ibd	REACTOME_HSF1_DEPENDENT_TRANSACTIVATION	34	0.0374909	0.0919081
1010	1075	ibd	WP_IL_7_SIGNALING_PATHWAY	16	0.0376201	0.0919081
1011	1140	ibd	VERNOCHET_ADIPOGENESIS	18	0.0427766	0.0919081
1012	1143	ibd	KAAB_FAILED_HEART_ATRIUM_UP	33	0.043046	0.0919081
1013	446	ibd	MARSON_BOUND_BY_FOXP3_STIMULATED	687	0.00369388	0.0929071
1014	577	ibd	REACTOME_MAPK_FAMILY_SIGNALING_CASCADES	284	0.00739894	0.0929071
1015	790	ibd	GRADE_COLON_AND_RECTAL_CANCER_DN	93	0.0171138	0.0929071
1016	809	ibd	REACTOME_POTENTIAL_THERAPEUTICS_FOR_SARS	84	0.0178166	0.0929071
1017	1126	ibd	BIOCARTA_IL2_PATHWAY	19	0.0409113	0.0929071
1018	1214	ibd	GRASEMANN_RETINOBLASTOMA_WITH_6P_AMPLIFICATION	13	0.0494614	0.0929071
1019	1225	ibd	KEGG_MEDICUS_VARIANT_MUTATION_ACTIVATED_GNAS_TO_CRHR_PKA_ACTH_SIGNALING_PATHWAY	24	0.0503199	0.0929071
1020	815	ibd	JOHNSTONE_PARVB_TARGETS_2_UP	122	0.0182556	0.0939061
1021	921	ibd	JOHANSSON_GLIOMAGENESIS_BY_PDGFB_UP	56	0.0248732	0.0939061
1022	1307	ibd	KEGG_MEDICUS_VARIANT_AMPLIFIED_MYC_TO_CELL_CYCLE_G1_S	11	0.0589314	0.0939061
1023	464	ibd	LIU_OVARIAN_CANCER_TUMORS_AND_XENOGRAFTS_XDGS_DN	1126	0.00410704	0.0949051
1024	1041	ibd	PARK_APL_PATHOGENESIS_DN	42	0.0345242	0.0949051
1025	1270	ibd	HEBERT_MATRISOME_TNBC_LUNG_METASTASIS	18	0.0545621	0.0949051
1026	657	ibd	GINESTIER_BREAST_CANCER_ZNF217_AMPLIFIED_DN	238	0.0102852	0.0959041
1027	1044	ibd	PID_PRL_SIGNALING_EVENTS_PATHWAY	23	0.0346876	0.0959041
1028	1158	ibd	PID_ECADHERIN_NASCENT_AJ_PATHWAY	38	0.0442536	0.0959041
1029	1169	ibd	REACTOME_CA_DEPENDENT_EVENTS	35	0.0453097	0.0959041
1030	1190	ibd	PID_EPHA_FWDPATHWAY	32	0.0469285	0.0959041
1031	1258	ibd	WP_SEROTONIN_AND_ANXIETY_RELATED_EVENTS	12	0.0535186	0.0959041
1032	957	ibd	FALVELLA_SMOKERS_WITH_LUNG_CANCER	73	0.0273691	0.0969031
1033	998	ibd	REACTOME_G_ALPHA_Z_SIGNALLING_EVENTS	46	0.0309154	0.0969031
1034	1018	ibd	REACTOME_ELASTIC_FIBRE_FORMATION	43	0.0322663	0.0969031
1035	1070	ibd	REACTOME_HSF1_ACTIVATION	27	0.0371522	0.0969031
1036	1136	ibd	WP_ALPHA_6_BETA_4_SIGNALING_PATHWAY	31	0.0424255	0.0969031
1037	1150	ibd	KYNG_ENVIRONMENTAL_STRESS_RESPONSE_NOT_BY_4NQO_IN_WS	32	0.0436502	0.0969031
1038	1266	ibd	REACTOME_ERYTHROPOIETIN_ACTIVATES_RAS	14	0.0542071	0.0969031
1039	1322	ibd	KEGG_MEDICUS_PATHOGEN_HIV_GP120_TO_TNF_NFKB_SIGNALING_PATHWAY	13	0.060823	0.0969031
1040	430	ibd	PUJANA_ATM_PCC_NETWORK	1087	0.00321507	0.0979021
1041	820	ibd	WP_MALE_INFERTILITY	124	0.0186088	0.0979021
1042	1007	ibd	ADDYA_ERYTHROID_DIFFERENTIATION_BY_HEMIN	68	0.0314193	0.0979021
1043	1220	ibd	BIOCARTA_BAD_PATHWAY	24	0.0498828	0.0979021
1044	663	ibd	BONOME_OVARIAN_CANCER_SURVIVAL_OPTIMAL_DEBULKING	209	0.0103727	0.0989011
1045	900	ibd	WP_SELENIUM_MICRONUTRIENT_NETWORK	68	0.0233127	0.0989011
1046	941	ibd	DUAN_PRDM5_TARGETS	64	0.0264616	0.0989011
1047	1015	ibd	REACTOME_SCF_SKP2_MEDIATED_DEGRADATION_OF_P27_P21	53	0.0321221	0.0989011
1048	1139	ibd	WP_EXTRACELLULAR_VESICLES_IN_THE_CROSSTALK_OF_CARDIAC_CELLS	19	0.0427696	0.0989011
1049	1180	ibd	LUI_THYROID_CANCER_CLUSTER_5	15	0.0463553	0.0989011
1050	1186	ibd	WU_HBX_TARGETS_1_DN	22	0.0467496	0.0989011
1051	1336	ibd	KEGG_MEDICUS_PATHOGEN_HIV_NEF_TO_TNF_NFKB_SIGNALING_PATHWAY	12	0.0625621	0.0989011
1052	1223	ibd	WP_METABOLIC_PATHWAYS_OF_FIBROBLASTS	30	0.0501949	0.0999001
1053	1261	ibd	PID_S1P_META_PATHWAY	18	0.0537494	0.0999001
1054	1299	ibd	REACTOME_SPECIFICATION_OF_PRIMORDIAL_GERM_CELLS	12	0.0580114	0.0999001
1055	990	ibd	NOUZOVA_METHYLATED_IN_APL	55	0.0302694	0.100899
1056	1141	ibd	WP_G13_SIGNALING_PATHWAY	35	0.0428946	0.100899
1057	1101	ibd	NGUYEN_NOTCH1_TARGETS_UP	26	0.0399173	0.101898
1058	1164	ibd	BIOCARTA_CK1_PATHWAY	16	0.0450791	0.101898
1059	1199	ibd	BIOCARTA_IL7_PATHWAY	15	0.0482681	0.101898
1060	1262	ibd	KEGG_MEDICUS_ENV_FACTOR_METALS_TO_NFKB_SIGNALING_PATHWAY	14	0.0539179	0.101898
1061	1038	ibd	PID_ILK_PATHWAY	43	0.0340472	0.102897
1062	1056	ibd	KEGG_CHRONIC_MYELOID_LEUKEMIA	69	0.0354966	0.102897
1063	1145	ibd	WP_DRAVET_SYNDROME	24	0.0432651	0.102897
1064	1196	ibd	KEGG_THYROID_CANCER	29	0.0480753	0.102897
1065	429	ibd	KOINUMA_TARGETS_OF_SMAD2_OR_SMAD3	662	0.0031818	0.103896
1066	559	ibd	LI_INDUCED_T_TO_NATURAL_KILLER_UP	255	0.0069278	0.103896
1067	762	ibd	BERTUCCI_MEDULLARY_VS_DUCTAL_BREAST_CANCER_UP	162	0.0155172	0.103896
1068	1006	ibd	REACTOME_FCERI_MEDIATED_NF_KB_ACTIVATION	70	0.0314178	0.103896
1069	1135	ibd	KEGG_MEDICUS_VARIANT_MUTATION_INACTIVATED_RASD1_TO_CRHR_PKA_ACTH_SIGNALING_PATHWAY	27	0.0422154	0.103896
1070	1152	ibd	RASHI_RESPONSE_TO_IONIZING_RADIATION_4	42	0.043951	0.103896
1071	1219	ibd	REACTOME_ADP_SIGNALLING_THROUGH_P2Y_PURINOCEPTOR_12	21	0.0498334	0.103896
1072	1357	ibd	KEGG_MEDICUS_VARIANT_ERBB2_OVEREXPRESSION_TO_PI3K_SIGNALING_PATHWAY	12	0.0650946	0.103896
1073	1476	ibd	BIOCARTA_AGPCR_PATHWAY	11	0.0774847	0.103896
1074	1198	ibd	BERENJENO_ROCK_SIGNALING_NOT_VIA_RHOA_UP	29	0.0481935	0.104895
1075	1226	ibd	REACTOME_ANTIGEN_ACTIVATES_B_CELL_RECEPTOR_BCR_LEADING_TO_GENERATION_OF_SECOND_MESSENGERS	28	0.0504495	0.104895
1076	717	ibd	BLANCO_MELO_HUMAN_PARAINFLUENZA_VIRUS_3_INFECTION_A594_CELLS_UP	154	0.0127447	0.105894
1077	1020	ibd	PID_P75_NTR_PATHWAY	59	0.0324728	0.105894
1078	1163	ibd	XU_HGF_SIGNALING_NOT_VIA_AKT1_48HR_UP	31	0.0447577	0.105894
1079	1338	ibd	TURJANSKI_MAPK1_AND_MAPK2_TARGETS	11	0.0630575	0.105894
1080	846	ibd	WP_SUDDEN_INFANT_DEATH_SYNDROME_SIDS_SUSCEPTIBILITY_PATHWAYS	144	0.0196285	0.106893
1081	891	ibd	WP_2Q37_COPY_NUMBER_VARIATION_SYNDROME	65	0.0228737	0.106893
1082	968	ibd	KEGG_VEGF_SIGNALING_PATHWAY	65	0.0286234	0.106893
1083	1195	ibd	BIOCARTA_COMP_PATHWAY	13	0.0480426	0.106893
1084	1210	ibd	DING_LUNG_CANCER_MUTATED_FREQUENTLY	11	0.0489721	0.106893
1085	1240	ibd	REACTOME_RESOLUTION_OF_D_LOOP_STRUCTURES_THROUGH_SYNTHESIS_DEPENDENT_STRAND_ANNEALING_SDSA	25	0.0515779	0.106893
1086	1305	ibd	WP_MATRIX_METALLOPROTEINASES	21	0.0587549	0.106893
1087	956	ibd	WP_TGF_BETA_SIGNALING_PATHWAY	123	0.0272358	0.107892
1088	1098	ibd	REACTOME_NUCLEOTIDE_BINDING_DOMAIN_LEUCINE_RICH_REPEAT_CONTAINING_RECEPTOR_NLR_SIGNALING_PATHWAYS	48	0.0396037	0.107892
1089	1114	ibd	BARRIER_CANCER_RELAPSE_NORMAL_SAMPLE_DN	28	0.0403022	0.107892
1090	1230	ibd	FERRANDO_TAL1_NEIGHBORS	17	0.050807	0.107892
1091	1272	ibd	BIOCARTA_PYK2_PATHWAY	27	0.0546225	0.107892
1092	1324	ibd	KEGG_MEDICUS_PATHOGEN_ESCHERICHIA_EAE_TIR_TO_ACTIN_SIGNALING_PATHWAY	16	0.060878	0.107892
1093	731	ibd	HELLER_HDAC_TARGETS_UP	233	0.0133081	0.108891
1094	1008	ibd	REACTOME_DOWNSTREAM_SIGNALING_EVENTS_OF_B_CELL_RECEPTOR_BCR	72	0.0315665	0.108891
1095	1083	ibd	REACTOME_HEME_SIGNALING	45	0.0380983	0.108891
1096	1256	ibd	REACTOME_G_PROTEIN_ACTIVATION	21	0.0534872	0.108891
1097	1275	ibd	SMID_BREAST_CANCER_RELAPSE_IN_PLEURA_DN	22	0.055017	0.108891
1098	1292	ibd	WP_NOTCH1_REGULATION_OF_ENDOTHELIAL_CELL_CALCIFICATION	16	0.0574283	0.108891
1099	1388	ibd	PID_LPA4_PATHWAY	14	0.0679624	0.108891
1100	671	ibd	WP_NUCLEAR_RECEPTORS_META_PATHWAY	266	0.0105761	0.10989
1101	1009	ibd	WP_CYTOSOLIC_DNA_SENSING_PATHWAY	55	0.0316919	0.10989
1102	1113	ibd	ZHAN_EARLY_DIFFERENTIATION_GENES_DN	40	0.0402679	0.10989
1103	1218	ibd	WP_T_CELL_RECEPTOR_AND_CO_STIMULATORY_SIGNALING	27	0.0498194	0.10989
1104	1303	ibd	NIKOLSKY_BREAST_CANCER_7P15_AMPLICON	1	0.0584199	0.10989
1105	1341	ibd	DAVICIONI_PAX_FOXO1_SIGNATURE_IN_ARMS_DN	18	0.0635502	0.10989
1106	1361	ibd	BIOCARTA_CDMAC_PATHWAY	16	0.0653817	0.10989
1107	1072	ibd	SMIRNOV_RESPONSE_TO_IR_2HR_DN	51	0.0373195	0.110889
1108	1091	ibd	LIAN_LIPA_TARGETS_3M	52	0.03919	0.110889
1109	1161	ibd	REACTOME_PRESYNAPTIC_FUNCTION_OF_KAINATE_RECEPTORS	20	0.044478	0.110889
1110	1203	ibd	WP_HOST_PATHOGEN_INTERACTION_OF_HUMAN_CORONAVIRUSES_INTERFERON_INDUCTION	27	0.0485472	0.110889
1111	1208	ibd	REACTOME_EPHB_MEDIATED_FORWARD_SIGNALING	40	0.0489194	0.110889
1112	1326	ibd	SYED_ESTRADIOL_RESPONSE	16	0.0613713	0.110889
1113	1474	ibd	REACTOME_PROCESSING_OF_SMDT1	12	0.0774407	0.110889
1114	1288	ibd	DAZARD_UV_RESPONSE_CLUSTER_G28	15	0.0561985	0.111888
1115	1342	ibd	BIOCARTA_AKAP95_PATHWAY	11	0.0635867	0.111888
1116	1354	ibd	MALIK_REPRESSED_BY_ESTROGEN	13	0.0645732	0.111888
1117	1379	ibd	PEDERSEN_METASTASIS_BY_ERBB2_ISOFORM_5	11	0.0671983	0.111888
1118	1421	ibd	KEGG_MEDICUS_REFERENCE_BCR_BCAP_CD19_PI3K_SIGNALING_PATHWAY	13	0.071179	0.111888
1119	983	ibd	LINDSTEDT_DENDRITIC_CELL_MATURATION_C	60	0.029531	0.112887
1120	1047	ibd	REACTOME_CELLULAR_RESPONSE_TO_HYPOXIA	65	0.0349437	0.112887
1121	1105	ibd	REACTOME_INWARDLY_RECTIFYING_K_CHANNELS	29	0.0400053	0.112887
1122	1151	ibd	REACTOME_SOMITOGENESIS	49	0.043665	0.112887
1123	1202	ibd	WP_PRION_DISEASE_PATHWAY	31	0.0483464	0.112887
1124	1216	ibd	WARTERS_IR_RESPONSE_5GY	41	0.0496454	0.112887
1125	1333	ibd	PID_ARF6_DOWNSTREAM_PATHWAY	15	0.0620063	0.112887
1126	1398	ibd	REACTOME_SIGNALING_BY_FLT3_ITD_AND_TKD_MUTANTS	15	0.0687521	0.112887
1127	757	ibd	MIKKELSEN_MEF_ICP_WITH_H3K27ME3	170	0.0153762	0.113886
1128	883	ibd	REACTOME_CELL_SURFACE_INTERACTIONS_AT_THE_VASCULAR_WALL	106	0.0219466	0.113886
1129	1183	ibd	HOWLIN_CITED1_TARGETS_1_UP	31	0.0465161	0.113886
1130	1271	ibd	PID_INTEGRIN2_PATHWAY	21	0.0546055	0.113886
1131	1306	ibd	HE_PTEN_TARGETS_UP	18	0.0589198	0.113886
1132	1314	ibd	KEGG_ONE_CARBON_POOL_BY_FOLATE	17	0.059832	0.113886
1133	1356	ibd	WP_OSTEOBLAST_SIGNALING	13	0.0647444	0.113886
1134	999	ibd	KESHELAVA_MULTIPLE_DRUG_RESISTANCE	66	0.0309262	0.114885
1135	1022	ibd	HOEBEKE_LYMPHOID_STEM_CELL_UP	86	0.0326983	0.114885
1136	1037	ibd	KEGG_ECM_RECEPTOR_INTERACTION	75	0.034019	0.114885
1137	1054	ibd	BOYLAN_MULTIPLE_MYELOMA_C_UP	43	0.0354322	0.114885
1138	1171	ibd	KEGG_MEDICUS_PATHOGEN_HCMV_US28_TO_GNB_G_PI3K_NFKB_SIGNALING_PATHWAY	28	0.0454556	0.114885
1139	1176	ibd	PID_PI3K_PLC_TRK_PATHWAY	36	0.0459443	0.114885
1140	1177	ibd	MARTIN_VIRAL_GPCR_SIGNALING_DN	46	0.0460093	0.114885
1141	1179	ibd	WP_HEMATOPOIETIC_STEM_CELL_GENE_REGULATION_BY_GABP_ALPHA_BETA_COMPLEX	19	0.0462902	0.114885
1142	1184	ibd	REACTOME_THROMBIN_SIGNALLING_THROUGH_PROTEINASE_ACTIVATED_RECEPTORS_PARS	28	0.0465244	0.114885
1143	1298	ibd	PID_ERBB4_PATHWAY	36	0.0579579	0.114885
1144	1381	ibd	KEGG_MEDICUS_REFERENCE_PTH_PTH1R_PKA_SIGNALING_PATHWAY	15	0.0675331	0.114885
1145	1457	ibd	REACTOME_REGULATION_OF_BACH1_ACTIVITY	11	0.0752769	0.114885
1146	1132	ibd	PID_AR_TF_PATHWAY	48	0.0417275	0.115884
1147	675	ibd	OSMAN_BLADDER_CANCER_DN	327	0.0106803	0.116883
1148	1244	ibd	REACTOME_NOTCH_HLH_TRANSCRIPTION_PATHWAY	24	0.0518151	0.116883
1149	1294	ibd	WP_TGF_BETA_SIGNALING_IN_THYROID_CELLS_FOR_EPITHELIAL_MESENCHYMAL_TRANSITION	17	0.0576063	0.116883
1150	1104	ibd	PID_IL2_PI3K_PATHWAY	33	0.0400027	0.117882
1151	1204	ibd	THEODOROU_MAMMARY_TUMORIGENESIS	28	0.0485984	0.117882
1152	1228	ibd	REACTOME_SUMOYLATION_OF_INTRACELLULAR_RECEPTORS	29	0.0505934	0.117882
1153	1231	ibd	SIG_CD40PATHWAYMAP	31	0.0508998	0.117882
1154	1277	ibd	WP_ROLES_OF_CERAMIDES_IN_DEVELOPMENT_OF_INSULIN_RESISTANCE	23	0.0554495	0.117882
1155	1369	ibd	SESTO_RESPONSE_TO_UV_C3	18	0.0660953	0.117882
1156	1415	ibd	WP_ABNORMAL_CALCIUM_HANDLING_AND_ITS_EFFECTS_ON_MUSCLE_CONTRACTION_IN_DMD	13	0.0701903	0.117882
1157	719	ibd	REACTOME_SIGNALING_BY_WNT	237	0.0127665	0.118881
1158	724	ibd	DEBIASI_APOPTOSIS_BY_REOVIRUS_INFECTION_DN	232	0.0128407	0.118881
1159	833	ibd	KIM_ALL_DISORDERS_DURATION_CORR_DN	129	0.019053	0.118881
1160	1058	ibd	BROWNE_HCMV_INFECTION_10HR_UP	88	0.0356175	0.118881
1161	1087	ibd	TAKAO_RESPONSE_TO_UVB_RADIATION_UP	73	0.0386588	0.118881
1162	1129	ibd	KLEIN_PRIMARY_EFFUSION_LYMPHOMA_UP	45	0.0412664	0.118881
1163	1247	ibd	KEGG_MEDICUS_REFERENCE_MICROTUBULE_RHOA_SIGNALING_PATHWAY	17	0.0519479	0.118881
1164	1317	ibd	BIOCARTA_VEGF_PATHWAY	25	0.0603868	0.118881
1165	793	ibd	JAATINEN_HEMATOPOIETIC_STEM_CELL_DN	201	0.0172373	0.11988
1166	1060	ibd	KANG_IMMORTALIZED_BY_TERT_UP	82	0.035967	0.11988
1167	1355	ibd	GILMORE_CORE_NFKB_PATHWAY	12	0.0645939	0.11988
1168	938	ibd	WELCSH_BRCA1_TARGETS_DN	124	0.0261152	0.120879
1169	1189	ibd	BIOCARTA_GPCR_PATHWAY	28	0.0468991	0.120879
1170	1329	ibd	KEGG_DORSO_VENTRAL_AXIS_FORMATION	24	0.0617517	0.120879
1171	1331	ibd	REACTOME_LAMININ_INTERACTIONS	24	0.0618922	0.120879
1172	1422	ibd	REACTOME_SARS_COV_1_TARGETS_HOST_INTRACELLULAR_SIGNALLING_AND_REGULATORY_PATHWAYS	16	0.0711847	0.120879
1173	880	ibd	VART_KSHV_INFECTION_ANGIOGENIC_MARKERS_UP	140	0.0217286	0.121878
1174	981	ibd	WP_HIPPO_MERLIN_SIGNALING_DYSREGULATION	106	0.0294886	0.121878
1175	1117	ibd	REACTOME_FORMATION_OF_PARAXIAL_MESODERM	61	0.0404938	0.121878
1176	1157	ibd	KEGG_ACUTE_MYELOID_LEUKEMIA	51	0.0442206	0.121878
1177	1290	ibd	NUTT_GBM_VS_AO_GLIOMA_UP	40	0.0564439	0.121878
1178	525	ibd	REACTOME_SIGNALING_BY_GPCR	542	0.00570558	0.122877
1179	536	ibd	NABA_MATRISOME_ASSOCIATED	506	0.0062383	0.122877
1180	1106	ibd	KYNG_ENVIRONMENTAL_STRESS_RESPONSE_UP	48	0.0400257	0.122877
1181	1206	ibd	LI_LUNG_CANCER	37	0.0489121	0.122877
1182	1248	ibd	SCHLINGEMANN_SKIN_CARCINOGENESIS_TPA_DN	22	0.0525832	0.123876
1183	1300	ibd	OUYANG_PROSTATE_CANCER_PROGRESSION_UP	18	0.0581893	0.123876
1184	1308	ibd	REACTOME_ATTENUATION_PHASE	25	0.0592988	0.123876
1185	1335	ibd	GOLUB_ALL_VS_AML_DN	19	0.0625466	0.123876
1186	1365	ibd	KEGG_MEDICUS_REFERENCE_CRHR_PKA_ACTH_SIGNALING_PATHWAY	27	0.0656523	0.123876
1187	1435	ibd	WP_IRON_METABOLISM_DISORDERS	15	0.0729113	0.123876
1188	1212	ibd	DEMAGALHAES_AGING_UP	47	0.0491389	0.124875
1189	1376	ibd	PID_PDGFRA_PATHWAY	21	0.0667631	0.124875
1190	1482	ibd	KEGG_MEDICUS_ENV_FACTOR_NICOTINE_NNK_TO_CAMP_SIGNALING_PATHWAY	14	0.0781507	0.124875
1191	1518	ibd	KEGG_MEDICUS_REFERENCE_MDM2_P21_CELL_CYCLE_G1_S_N00066	13	0.0834821	0.124875
1192	1527	ibd	BIOCARTA_MYOSIN_PATHWAY	11	0.0848554	0.124875
1193	943	ibd	KEGG_OOCYTE_MEIOSIS	101	0.0266127	0.125874
1194	1343	ibd	FINETTI_BREAST_CANCER_KINOME_GREEN	14	0.0635874	0.125874
1195	1420	ibd	SARTIPY_NORMAL_AT_INSULIN_RESISTANCE_DN	17	0.0711465	0.125874
1196	853	ibd	REACTOME_SIGNALING_BY_NOTCH	162	0.0200624	0.126873
1197	937	ibd	PASQUALUCCI_LYMPHOMA_BY_GC_STAGE_DN	146	0.0260357	0.126873
1198	1066	ibd	REACTOME_CIRCADIAN_CLOCK	65	0.0366232	0.126873
1199	1283	ibd	CAFFAREL_RESPONSE_TO_THC_UP	30	0.0556786	0.126873
1200	1320	ibd	REACTOME_REGULATION_OF_RUNX1_EXPRESSION_AND_ACTIVITY	15	0.0606526	0.126873
1201	1382	ibd	KEGG_MEDICUS_VARIANT_AMPLIFIED_MYC_TO_P15_CELL_CYCLE_G1_S	13	0.0675346	0.126873
1202	583	ibd	REACTOME_NEUTROPHIL_DEGRANULATION	393	0.00758786	0.127872
1203	1120	ibd	VANASSE_BCL2_TARGETS_DN	55	0.0405461	0.127872
1204	1364	ibd	BIOCARTA_GSK3_PATHWAY	20	0.0656144	0.127872
1205	1456	ibd	REACTOME_KILLING_MECHANISMS	11	0.0752348	0.127872
1206	1486	ibd	KEGG_MEDICUS_REFERENCE_CA2_CAM_VGCC_RYR_SIGNALING_PATHWAY	11	0.0787708	0.127872
1207	1511	ibd	KEGG_MEDICUS_REFERENCE_CX3CR1_GNAI_AC_PKA_SIGNALING_PATHWAY	17	0.0824039	0.127872
1208	1253	ibd	KEGG_BLADDER_CANCER	39	0.0531795	0.128871
1209	1345	ibd	REACTOME_RESOLUTION_OF_D_LOOP_STRUCTURES	33	0.0636814	0.128871
1210	1362	ibd	NIKOLSKY_BREAST_CANCER_22Q13_AMPLICON	1	0.0654234	0.128871
1211	1387	ibd	PID_LIS1_PATHWAY	27	0.0678667	0.128871
1212	1658	ibd	REACTOME_NUCLEOTIDE_BIOSYNTHESIS	11	0.100358	0.128871
1213	718	ibd	CHARAFE_BREAST_CANCER_LUMINAL_VS_BASAL_DN	363	0.0127461	0.12987
1214	1092	ibd	KEGG_HYPERTROPHIC_CARDIOMYOPATHY_HCM	70	0.0392229	0.12987
1215	1404	ibd	ANDERSEN_LIVER_CANCER_KRT19_UP	33	0.0692605	0.12987
1216	1438	ibd	SALVADOR_MARTIN_PEDIATRIC_TBD_ANTI_TNF_THERAPY_NONRESPONDER_POST_TREATMENT_UP	19	0.073123	0.12987
1217	1537	ibd	BIOCARTA_FIBRINOLYSIS_PATHWAY	10	0.0857099	0.12987
1218	816	ibd	BOQUEST_STEM_CELL_DN	188	0.0183679	0.130869
1219	1082	ibd	MIKKELSEN_IPS_ICP_WITH_H3K4ME3_AND_H327ME3	112	0.038061	0.130869
1220	1084	ibd	REACTOME_ESTROGEN_DEPENDENT_GENE_EXPRESSION	84	0.0381951	0.130869
1221	1128	ibd	CROONQUIST_NRAS_VS_STROMAL_STIMULATION_DN	86	0.0411977	0.130869
1222	1162	ibd	LEE_CALORIE_RESTRICTION_NEOCORTEX_UP	65	0.0446058	0.130869
1223	1166	ibd	KEGG_SMALL_CELL_LUNG_CANCER	75	0.0451496	0.130869
1224	1254	ibd	NAKAMURA_ADIPOGENESIS_EARLY_UP	51	0.0532726	0.130869
1225	1302	ibd	VALK_AML_CLUSTER_4	26	0.0582946	0.130869
1226	1348	ibd	ABE_VEGFA_TARGETS_30MIN	26	0.0640621	0.130869
1227	1222	ibd	AMIT_SERUM_RESPONSE_60_MCF10A	53	0.0500925	0.131868
1228	1250	ibd	CHIARADONNA_NEOPLASTIC_TRANSFORMATION_KRAS_CDC25_DN	46	0.0528348	0.131868
1229	1257	ibd	KEGG_MEDICUS_REFERENCE_CXCR4_GNB_G_RAC_SIGNALING_PATHWAY	25	0.0534902	0.131868
1230	1281	ibd	REACTOME_ENDOGENOUS_STEROLS	24	0.0555887	0.131868
1231	1081	ibd	HUMMERICH_SKIN_CANCER_PROGRESSION_UP	84	0.0380474	0.132867
1232	1167	ibd	PID_CMYB_PATHWAY	79	0.0451984	0.132867
1233	1265	ibd	LIANG_HEMATOPOIESIS_STEM_CELL_NUMBER_LARGE_VS_TINY_UP	37	0.0540809	0.132867
1234	1274	ibd	FRASOR_RESPONSE_TO_ESTRADIOL_UP	31	0.0548078	0.132867
1235	1440	ibd	REACTOME_DEFECTIVE_C1GALT1C1_CAUSES_TNPS	12	0.0731999	0.132867
1236	1462	ibd	KEGG_MEDICUS_VARIANT_AMPLIFIED_MYC_TO_P27_CELL_CYCLE_G1_S	14	0.0757376	0.132867
1237	1475	ibd	KEGG_MEDICUS_REFERENCE_LHCGR_GNAS_PKA_SIGNALING_PATHWAY	16	0.07748	0.132867
1238	919	ibd	GROSS_HYPOXIA_VIA_ELK3_AND_HIF1A_UP	122	0.0247944	0.133866
1239	980	ibd	PID_P53_DOWNSTREAM_PATHWAY	129	0.0294706	0.133866
1240	1370	ibd	VALK_AML_CLUSTER_6	32	0.0662457	0.133866
1241	1389	ibd	KEGG_NITROGEN_METABOLISM	18	0.0679792	0.133866
1242	1403	ibd	WP_KYNURENINE_PATHWAY_AND_LINKS_TO_CELL_SENESCENCE	22	0.0691144	0.133866
1243	1407	ibd	WP_FEMALE_STEROID_HORMONES_IN_CARDIOMYOCYTE_ENERGY_METABOLISM	13	0.069391	0.133866
1244	1418	ibd	WP_REGULATION_OF_APOPTOSIS_BY_PARATHYROID_HORMONE_RELATED_PROTEIN	21	0.070907	0.133866
1245	595	ibd	MARTINEZ_RB1_AND_TP53_TARGETS_UP	531	0.00795597	0.134865
1246	1050	ibd	FRASOR_RESPONSE_TO_ESTRADIOL_DN	65	0.0351596	0.134865
1247	1053	ibd	MA_RAT_AGING_UP	91	0.0353897	0.134865
1248	1102	ibd	SHETH_LIVER_CANCER_VS_TXNIP_LOSS_PAM5	97	0.0399188	0.134865
1249	1252	ibd	WP_ONE_CARBON_METABOLISM_AND_RELATED_PATHWAYS	46	0.0529076	0.134865
1250	1318	ibd	REACTOME_DAP12_SIGNALING	25	0.0605649	0.134865
1251	1390	ibd	REACTOME_SUMOYLATION_OF_DNA_METHYLATION_PROTEINS	14	0.0680448	0.134865
1252	1481	ibd	KEGG_MEDICUS_PATHOGEN_HCMV_UL33_TO_GNAS_AC_PKA_SIGNALING_PATHWAY	23	0.0780567	0.134865
1253	1446	ibd	NUMATA_CSF3_SIGNALING_VIA_STAT3	21	0.0741764	0.135864
1254	1449	ibd	KEGG_MEDICUS_VARIANT_AMPLIFIED_MDM2_TO_P21_CELL_CYCLE_G1_S	12	0.0743598	0.135864
1255	1452	ibd	KEGG_MEDICUS_REFERENCE_BCR_PLCG_CALCINEURIN_SIGNALING_PATHWAY	16	0.0747193	0.135864
1256	1503	ibd	KANG_AR_TARGETS_UP	14	0.0817564	0.135864
1257	1042	ibd	KEGG_MELANOGENESIS	93	0.0345984	0.136863
1258	1221	ibd	KEGG_MEDICUS_VARIANT_MUTATION_INACTIVATED_PRKAR1A_TO_CRHR_PKA_ACTH_SIGNALING_PATHWAY	26	0.0500092	0.136863
1259	1279	ibd	REACTOME_REGULATION_OF_BETA_CELL_DEVELOPMENT	41	0.0554717	0.136863
1260	1373	ibd	WP_CONSTITUTIVE_ANDROSTANE_RECEPTOR_PATHWAY	24	0.0664855	0.136863
1261	1432	ibd	BIOCARTA_RAC1_PATHWAY	21	0.0722595	0.136863
1262	1513	ibd	REACTOME_EFFECTS_OF_PIP2_HYDROLYSIS	26	0.0825022	0.136863
1263	1570	ibd	BIOCARTA_HES_PATHWAY	12	0.0894199	0.136863
1264	1623	ibd	HERNANDEZ_MITOTIC_ARREST_BY_DOCETAXEL_2_DN	15	0.0962358	0.136863
1265	1645	ibd	BIOCARTA_PITX2_PATHWAY	16	0.0987432	0.136863
1266	1232	ibd	BREDEMEYER_RAG_SIGNALING_VIA_ATM_NOT_VIA_NFKB_UP	42	0.0509026	0.137862
1267	1378	ibd	GUENTHER_GROWTH_SPHERICAL_VS_ADHERENT_DN	24	0.0668696	0.137862
1268	1441	ibd	WP_MFAP5_EFFECT_ON_PERMEABILITY_AND_MOTILITY_OF_ENDOTHELIAL_CELLS_VIA_CYTOSKELETON_REARRANGEMENT	17	0.0732578	0.137862
1269	582	ibd	REACTOME_SIGNALING_BY_RECEPTOR_TYROSINE_KINASES	471	0.00752967	0.138861
1270	1049	ibd	REACTOME_NUCLEAR_EVENTS_MEDIATED_BY_NFE2L2	88	0.0349866	0.138861
1271	1408	ibd	LIU_LIVER_CANCER	29	0.0697252	0.138861
1272	1470	ibd	LIU_OVARIAN_CANCER_TUMORS_AND_XENOGRAFTS_KINASES_DN	32	0.0767014	0.138861
1273	922	ibd	GAUSSMANN_MLL_AF4_FUSION_TARGETS_C_UP	152	0.0249036	0.13986
1274	972	ibd	RODRIGUES_DCC_TARGETS_DN	109	0.0288765	0.13986
1275	1148	ibd	WP_APOPTOSIS	77	0.0435429	0.13986
1276	1168	ibd	WP_17Q12_COPY_NUMBER_VARIATION_SYNDROME	7	0.0452154	0.13986
1277	1246	ibd	ONGUSAHA_TP53_TARGETS	35	0.0518973	0.13986
1278	1304	ibd	WP_FAS_LIGAND_PATHWAY_AND_STRESS_INDUCTION_OF_HEAT_SHOCK_PROTEINS	40	0.0587145	0.13986
1279	1321	ibd	KEGG_PROTEASOME	38	0.0606542	0.13986
1280	1367	ibd	REACTOME_GLUCAGON_LIKE_PEPTIDE_1_GLP1_REGULATES_INSULIN_SECRETION	41	0.0658574	0.13986
1281	1371	ibd	BIOCARTA_HER2_PATHWAY	23	0.0663219	0.13986
1282	1289	ibd	FAELT_B_CLL_WITH_VH_REARRANGEMENTS_UP	44	0.0563011	0.140859
1283	1359	ibd	RICKMAN_HEAD_AND_NECK_CANCER_D	28	0.0652008	0.140859
1284	1243	ibd	WP_ENDOCHONDRAL_OSSIFICATION_WITH_SKELETAL_DYSPLASIAS	62	0.0516781	0.141858
1285	1416	ibd	BIOCARTA_EGFR_SMRTE_PATHWAY	11	0.0704265	0.141858
1286	1448	ibd	BIOCARTA_TOLL_PATHWAY	21	0.0743533	0.141858
1287	1499	ibd	REACTOME_G_BETA_GAMMA_SIGNALLING_THROUGH_CDC42	18	0.080427	0.141858
1288	677	ibd	SENESE_HDAC3_TARGETS_UP	422	0.0107903	0.142857
1289	1138	ibd	REACTOME_CONSTITUTIVE_SIGNALING_BY_ABERRANT_PI3K_IN_CANCER	71	0.0427674	0.142857
1290	1192	ibd	HUANG_DASATINIB_SENSITIVITY_UP	71	0.0472463	0.142857
1291	1311	ibd	SEITZ_NEOPLASTIC_TRANSFORMATION_BY_8P_DELETION_DN	30	0.0595726	0.142857
1292	1344	ibd	WP_HEPATOCYTE_GROWTH_FACTOR_RECEPTOR_SIGNALING	33	0.0636443	0.142857
1293	1508	ibd	REACTOME_FCGR_ACTIVATION	11	0.0819893	0.142857
1294	1147	ibd	WP_PARKIN_UBIQUITIN_PROTEASOMAL_SYSTEM_PATHWAY	59	0.0433289	0.143856
1295	1178	ibd	MAHAJAN_RESPONSE_TO_IL1A_DN	64	0.046128	0.143856
1296	1316	ibd	AMIT_EGF_RESPONSE_60_HELA	43	0.0600469	0.143856
1297	1459	ibd	SU_THYMUS	17	0.0755574	0.143856
1298	1529	ibd	VALK_AML_CLUSTER_2	25	0.0850497	0.143856
1299	1548	ibd	PID_SMAD2_3PATHWAY	16	0.086707	0.143856
1300	954	ibd	WP_VITAMIN_D_RECEPTOR_PATHWAY	152	0.0271103	0.144855
1301	1217	ibd	CAMPS_COLON_CANCER_COPY_NUMBER_DN	34	0.0496656	0.144855
1302	1312	ibd	REACTOME_DEGRADATION_OF_GLI1_BY_THE_PROTEASOME	53	0.0597163	0.144855
1303	1460	ibd	KEGG_MEDICUS_REFERENCE_PDGF_PDGFR_PI3K_SIGNALING_PATHWAY	13	0.0756816	0.144855
1304	1489	ibd	REACTOME_CLEC7A_DECTIN_1_INDUCES_NFAT_ACTIVATION	11	0.0789225	0.144855
1305	1520	ibd	STEGER_ADIPOGENESIS_UP	21	0.0838244	0.144855
1306	1375	ibd	KEGG_CYSTEINE_AND_METHIONINE_METABOLISM	31	0.0666812	0.145854
1307	1383	ibd	WP_BLADDER_CANCER	37	0.0676365	0.145854
1308	1454	ibd	WP_INTERACTOME_OF_POLYCOMB_REPRESSIVE_COMPLEX_2_PRC2	15	0.0749894	0.145854
1309	1227	ibd	HAHTOLA_SEZARY_SYNDROM_DN	39	0.0505797	0.146853
1310	1280	ibd	LINDSTEDT_DENDRITIC_CELL_MATURATION_B	44	0.055533	0.146853
1311	1350	ibd	BIOCARTA_INTEGRIN_PATHWAY	33	0.0641664	0.146853
1312	1385	ibd	MURAKAMI_UV_RESPONSE_6HR_UP	30	0.0677022	0.146853
1313	1409	ibd	WP_4P16_3_COPY_NUMBER_VARIATION	20	0.0697296	0.146853
1314	1471	ibd	WP_MITOCHONDRIAL_FATTY_ACID_OXIDATION_DISORDERS	17	0.0769361	0.146853
1315	1484	ibd	BIOCARTA_CREB_PATHWAY	22	0.0785907	0.146853
1316	1547	ibd	KEGG_MEDICUS_REFERENCE_EGF_EGFR_ACTIN_SIGNALING_PATHWAY	20	0.0866756	0.146853
1317	1568	ibd	REACTOME_REGULATION_OF_SIGNALING_BY_CBL	21	0.089329	0.146853
1318	1632	ibd	KEGG_MEDICUS_VARIANT_BCR_ABL_FUSION_KINASE_TO_PI3K_SIGNALING_PATHWAY	11	0.0974487	0.146853
1319	914	ibd	MCBRYAN_PUBERTAL_BREAST_6_7WK_UP	170	0.0242521	0.147852
1320	1003	ibd	REACTOME_KEAP1_NFE2L2_PATHWAY	113	0.0312154	0.147852
1321	1142	ibd	REACTOME_KINESINS	54	0.0429601	0.147852
1322	1297	ibd	MCDOWELL_ACUTE_LUNG_INJURY_UP	43	0.0578815	0.147852
1323	1372	ibd	MATZUK_SPERMATID_DIFFERENTIATION	34	0.0663541	0.147852
1324	1591	ibd	NICK_RESPONSE_TO_PROC_TREATMENT_DN	22	0.0916186	0.147852
1325	1628	ibd	PID_ERB_GENOMIC_PATHWAY	14	0.0969397	0.147852
1326	1029	ibd	REACTOME_HEDGEHOG_OFF_STATE	101	0.0330802	0.148851
1327	1340	ibd	RIZ_ERYTHROID_DIFFERENTIATION_6HR	35	0.0631905	0.148851
1328	1405	ibd	REACTOME_TRAF6_MEDIATED_NF_KB_ACTIVATION	23	0.0693038	0.148851
1329	1552	ibd	KEGG_MEDICUS_PATHOGEN_ESCHERICHIA_ESPT_TO_RAC_SIGNALING_PATHWAY	13	0.0869815	0.148851
1330	1579	ibd	KEGG_MEDICUS_REFERENCE_REGULATION_OF_GF_RTK_RAS_ERK_SIGNALING_UBIQUITINATION_OF_RTK_BY_CBL	24	0.0904642	0.148851
1331	984	ibd	REACTOME_SARS_COV_2_ACTIVATES_MODULATES_INNATE_AND_ADAPTIVE_IMMUNE_RESPONSES	96	0.0296228	0.14985
1332	1110	ibd	PID_RB_1PATHWAY	62	0.0401503	0.14985
1333	1201	ibd	WP_MELANOMA	64	0.0482903	0.14985
1334	1235	ibd	THEILGAARD_NEUTROPHIL_AT_SKIN_WOUND_UP	71	0.0511108	0.14985
1335	1384	ibd	REACTOME_METABOLISM_OF_STEROID_HORMONES	29	0.0676613	0.14985
1336	1492	ibd	REACTOME_INTERLEUKIN_15_SIGNALING	11	0.0792886	0.14985
1337	1494	ibd	PETRETTO_HEART_MASS_QTL_CIS_DN	24	0.0796684	0.14985
1338	1640	ibd	PID_RHODOPSIN_PATHWAY	21	0.0983224	0.14985
1339	1269	ibd	PID_FOXO_PATHWAY	47	0.0545443	0.150849
1340	1286	ibd	HEIDENBLAD_AMPLIFIED_IN_PANCREATIC_CANCER	34	0.0559821	0.150849
1341	1291	ibd	VANHARANTA_UTERINE_FIBROID_UP	37	0.056733	0.150849
1342	1325	ibd	KEGG_RENAL_CELL_CARCINOMA	63	0.0609494	0.150849
1343	1391	ibd	JIANG_TIP30_TARGETS_UP	41	0.0682622	0.150849
1344	1423	ibd	SHIPP_DLBCL_CURED_VS_FATAL_UP	35	0.0713095	0.150849
1345	1567	ibd	WP_MAJOR_RECEPTORS_TARGETED_BY_EPINEPHRINE_AND_NOREPINEPHRINE	16	0.0891435	0.150849
1346	1242	ibd	WP_ENDOCHONDRAL_OSSIFICATION	62	0.0516781	0.151848
1347	1651	ibd	REACTOME_DEFECTIVE_GALNT3_CAUSES_HFTC	12	0.0993321	0.151848
1348	912	ibd	BHAT_ESR1_TARGETS_VIA_AKT1_UP	241	0.0241738	0.152847
1349	1078	ibd	REACTOME_NEGATIVE_REGULATION_OF_THE_PI3K_AKT_NETWORK	105	0.0379249	0.152847
1350	1236	ibd	RAMALHO_STEMNESS_DN	65	0.051209	0.152847
1351	1349	ibd	REACTOME_THE_ROLE_OF_NEF_IN_HIV_1_REPLICATION_AND_DISEASE_PATHOGENESIS	27	0.064063	0.152847
1352	1406	ibd	WP_FAMILIAL_PARTIAL_LIPODYSTROPHY	30	0.0693338	0.152847
1353	1588	ibd	KEGG_MEDICUS_VARIANT_OLIGOMERIC_CONFORMATION_PRPC_TO_ANTEROGRADE_AXONAL_TRANSPORT	13	0.0912288	0.152847
1354	1695	ibd	PID_INTEGRIN4_PATHWAY	10	0.105206	0.152847
1355	1112	ibd	BIDUS_METASTASIS_DN	128	0.0402676	0.153846
1356	1483	ibd	LI_ADIPOGENESIS_BY_ACTIVATED_PPARG	18	0.0783942	0.153846
1357	750	ibd	FULCHER_INFLAMMATORY_RESPONSE_LECTIN_VS_LPS_DN	361	0.0148486	0.154845
1358	977	ibd	REACTOME_ESR_MEDIATED_SIGNALING	147	0.029256	0.154845
1359	1125	ibd	YAGI_AML_SURVIVAL	107	0.0408549	0.154845
1360	1534	ibd	KEGG_MEDICUS_REFERENCE_CXCR_GNB_G_ERK_SIGNALING_PATHWAY	25	0.0855736	0.154845
1361	1550	ibd	KOINUMA_COLON_CANCER_MSI_UP	15	0.0867745	0.154845
1362	963	ibd	REACTOME_SIGNALING_BY_TGFB_FAMILY_MEMBERS	116	0.0281146	0.155844
1363	1264	ibd	REACTOME_SEMAPHORIN_INTERACTIONS	60	0.0540221	0.155844
1364	1284	ibd	ALCALA_APOPTOSIS	78	0.0558449	0.155844
1365	1477	ibd	MORI_PLASMA_CELL_DN	34	0.0776765	0.155844
1366	1498	ibd	REACTOME_RNA_POLYMERASE_III_TRANSCRIPTION_INITIATION_FROM_TYPE_3_PROMOTER	28	0.0803467	0.155844
1367	1582	ibd	ABDELMOHSEN_ELAVL4_TARGETS	15	0.0906857	0.155844
1368	1659	ibd	WP_GANGLIO_SPHINGOLIPID_METABOLISM	13	0.10068	0.155844
1369	962	ibd	GRAESSMANN_RESPONSE_TO_MC_AND_SERUM_DEPRIVATION_UP	186	0.0280964	0.156843
1370	1363	ibd	AMIT_EGF_RESPONSE_240_HELA	56	0.0655287	0.156843
1371	1400	ibd	PID_REELIN_PATHWAY	28	0.0688487	0.156843
1372	1577	ibd	HAHTOLA_MYCOSIS_FUNGOIDES_UP	15	0.090227	0.156843
1373	1662	ibd	KEGG_MEDICUS_REFERENCE_EP_NE_ADRB_CAMP_SIGNALING_PATHWAY	15	0.101336	0.156843
1374	1672	ibd	REACTOME_MET_ACTIVATES_RAP1_AND_RAC1	11	0.102608	0.156843
1375	1285	ibd	REACTOME_RNA_POLYMERASE_III_TRANSCRIPTION	41	0.0559606	0.157842
1376	1566	ibd	WP_TRANSCRIPTIONAL_ACTIVATION_BY_NRF2_IN_RESPONSE_TO_PHYTOCHEMICALS	15	0.0889128	0.157842
1377	1610	ibd	REACTOME_CONSTITUTIVE_SIGNALING_BY_EGFRVIII	15	0.0942322	0.157842
1378	1276	ibd	WP_APOPTOSIS_RELATED_NETWORK_DUE_TO_ALTERED_NOTCH3_IN_OVARIAN_CANCER	52	0.0551318	0.158841
1379	1419	ibd	YOKOE_CANCER_TESTIS_ANTIGENS	33	0.0710834	0.158841
1380	1464	ibd	KEGG_PRION_DISEASES	29	0.0758913	0.158841
1381	1506	ibd	REACTOME_DARPP_32_EVENTS	24	0.0819652	0.158841
1382	1535	ibd	REACTOME_SIGNALING_BY_ACTIVIN	17	0.0855945	0.158841
1383	784	ibd	GOLDRATH_ANTIGEN_RESPONSE	298	0.0167229	0.15984
1384	1330	ibd	DASU_IL6_SIGNALING_UP	54	0.0617651	0.15984
1385	1479	ibd	KLEIN_TARGETS_OF_BCR_ABL1_FUSION	38	0.0779929	0.15984
1386	1607	ibd	PARK_TRETINOIN_RESPONSE_AND_RARA_PLZF_FUSION	22	0.0935304	0.15984
1387	1678	ibd	WP_SEROTONIN_AND_ANXIETY	15	0.103195	0.15984
1388	1702	ibd	KEGG_MEDICUS_REFERENCE_LECTIN_PATHWAY_OF_COMPLEMENT_CASCADE_C4_C2_TO_C3_CONVERTASE_FORMATION	8	0.106359	0.15984
1389	1781	ibd	KEGG_MEDICUS_REFERENCE_MGLUR1_TRPC3_SIGNALING_PATHWAY	13	0.118265	0.15984
1390	1472	ibd	WP_NEURODEGENERATION_WITH_BRAIN_IRON_ACCUMULATION_NBIA_SUBTYPES_PATHWAY	40	0.0772417	0.160839
1391	1563	ibd	REACTOME_RNA_POLYMERASE_III_TRANSCRIPTION_TERMINATION	23	0.0885189	0.160839
1392	1584	ibd	WP_CANNABINOID_RECEPTOR_SIGNALING	26	0.09079	0.160839
1393	1517	ibd	GESERICK_TERT_TARGETS_DN	21	0.0833191	0.161838
1394	1560	ibd	WP_TRANSCRIPTIONAL_CASCADE_REGULATING_ADIPOGENESIS	12	0.0882265	0.161838
1395	1669	ibd	KEGG_MEDICUS_PATHOGEN_HIV_GP120_TO_CXCR4_GNAI_PI3K_BAD_SIGNALING_PATHWAY	12	0.102208	0.161838
1396	744	ibd	LINDGREN_BLADDER_CANCER_CLUSTER_2B	321	0.0143441	0.162837
1397	1193	ibd	ODONNELL_TARGETS_OF_MYC_AND_TFRC_UP	68	0.0472553	0.162837
1398	1194	ibd	CHIANG_LIVER_CANCER_SUBCLASS_UNANNOTATED_UP	80	0.0477395	0.162837
1399	1234	ibd	WP_MECP2_AND_ASSOCIATED_RETT_SYNDROME	65	0.0509406	0.162837
1400	1293	ibd	SWEET_KRAS_TARGETS_UP	73	0.0575169	0.162837
1401	1301	ibd	SLEBOS_HEAD_AND_NECK_CANCER_WITH_HPV_UP	63	0.0582935	0.162837
1402	1353	ibd	KEGG_EPITHELIAL_CELL_SIGNALING_IN_HELICOBACTER_PYLORI_INFECTION	61	0.0644719	0.162837
1403	1427	ibd	SATO_SILENCED_BY_METHYLATION_IN_PANCREATIC_CANCER_2	41	0.0715087	0.162837
1404	1656	ibd	IRITANI_MAD1_TARGETS_UP	12	0.100115	0.162837
1405	1347	ibd	GRAHAM_NORMAL_QUIESCENT_VS_NORMAL_DIVIDING_UP	52	0.0639419	0.163836
1406	1564	ibd	DALESSIO_TSA_RESPONSE	18	0.0885382	0.163836
1407	1580	ibd	VILIMAS_NOTCH1_TARGETS_DN	23	0.0905303	0.163836
1408	1487	ibd	REACTOME_DETOXIFICATION_OF_REACTIVE_OXYGEN_SPECIES	33	0.0787802	0.164835
1409	1525	ibd	GARGALOVIC_RESPONSE_TO_OXIDIZED_PHOSPHOLIPIDS_MAGENTA_UP	25	0.0846622	0.164835
1410	1615	ibd	WP_CLASSICAL_PATHWAY_OF_STEROIDOGENESIS_WITH_GLUCOCORTICOID_AND_MINERALOCORTICOID_METABOLISM	13	0.0949126	0.164835
1411	1765	ibd	REACTOME_FORMATION_OF_AXIAL_MESODERM	13	0.115356	0.164835
1412	1554	ibd	REACTOME_PROSTACYCLIN_SIGNALLING_THROUGH_PROSTACYCLIN_RECEPTOR	17	0.0875124	0.165834
1413	1589	ibd	REACTOME_SIGNALING_BY_FLT3_FUSION_PROTEINS	18	0.09156	0.165834
1414	1641	ibd	DAZARD_UV_RESPONSE_CLUSTER_G3	14	0.0985144	0.165834
1415	1650	ibd	WP_BMP2_WNT4_FOXO1_PATHWAY_IN_PRIMARY_ENDOMETRIAL_STROMAL_CELL_DIFFERENTIATION	13	0.0992626	0.165834
1416	1723	ibd	WP_GANGLIO_SERIES_SPHINGOLIPID_METABOLISM	13	0.109444	0.165834
1417	1519	ibd	MULLIGAN_NTF3_SIGNALING_VIA_INSR_AND_IGF1R_UP	21	0.0835848	0.166833
1418	1750	ibd	HOLLEMAN_ASPARAGINASE_RESISTANCE_B_ALL_DN	11	0.113771	0.166833
1419	1309	ibd	REACTOME_DEFECTIVE_CFTR_CAUSES_CYSTIC_FIBROSIS	53	0.0594404	0.167832
1420	1392	ibd	MARSON_FOXP3_TARGETS_UP	57	0.068492	0.167832
1421	1493	ibd	ZHAN_V1_LATE_DIFFERENTIATION_GENES_UP	31	0.0794514	0.167832
1422	1523	ibd	DAZARD_UV_RESPONSE_CLUSTER_G2	23	0.0843913	0.167832
1423	1569	ibd	REACTOME_SIGNALING_BY_BMP	30	0.0893411	0.167832
1424	1772	ibd	WATANABE_ULCERATIVE_COLITIS_WITH_CANCER_DN	13	0.116146	0.167832
1425	808	ibd	TARTE_PLASMA_CELL_VS_PLASMABLAST_UP	322	0.0178	0.168831
1426	1495	ibd	AUNG_GASTRIC_CANCER	45	0.0797354	0.168831
1427	1504	ibd	REACTOME_MET_ACTIVATES_PTK2_SIGNALING	27	0.0817709	0.168831
1428	1172	ibd	GAVIN_FOXP3_TARGETS_CLUSTER_T4	81	0.0455434	0.16983
1429	1609	ibd	LUI_TARGETS_OF_PAX8_PPARG_FUSION	31	0.0942246	0.16983
1430	1617	ibd	NIKOLSKY_BREAST_CANCER_19Q13.1_AMPLICON	2	0.0951755	0.16983
1431	1727	ibd	ONO_AML1_TARGETS_UP	22	0.110766	0.16983
1432	1759	ibd	WP_EDA_SIGNALING_IN_HAIR_FOLLICLE_DEVELOPMENT	12	0.11488	0.16983
1433	1611	ibd	DI_MARTINO_MATRISOME_HIGHLY_PROLIFERATIVE_HNSCC	27	0.0942423	0.170829
1434	1346	ibd	REACTOME_E3_UBIQUITIN_LIGASES_UBIQUITINATE_TARGET_PROTEINS	40	0.0637825	0.171828
1435	1433	ibd	PID_HIV_NEF_PATHWAY	33	0.0724762	0.171828
1436	1559	ibd	BIOCARTA_FMLP_PATHWAY	33	0.0879002	0.172827
1437	1601	ibd	BIOCARTA_ECM_PATHWAY	19	0.0929408	0.172827
1438	1725	ibd	SARTIPY_BLUNTED_BY_INSULIN_RESISTANCE_DN	17	0.109719	0.172827
1439	773	ibd	MATSUDA_NATURAL_KILLER_DIFFERENTIATION	409	0.0160669	0.173826
1440	1700	ibd	NAGY_STAGA_COMPONENTS_HUMAN	13	0.10618	0.173826
1441	1531	ibd	KHETCHOUMIAN_TRIM24_TARGETS_UP	43	0.0852926	0.174825
1442	1604	ibd	BIOCARTA_STRESS_PATHWAY	22	0.0932038	0.174825
1443	1444	ibd	SIMBULAN_UV_RESPONSE_NORMAL_DN	33	0.073783	0.175824
1444	1310	ibd	DANG_REGULATED_BY_MYC_UP	65	0.0594448	0.176823
1445	1313	ibd	KEGG_APOPTOSIS	72	0.0597654	0.176823
1446	1447	ibd	ZHOU_TNF_SIGNALING_4HR	42	0.074246	0.176823
1447	1510	ibd	ZHAN_V2_LATE_DIFFERENTIATION_GENES	38	0.0823716	0.176823
1448	1532	ibd	OZEN_MIR125B1_TARGETS	22	0.0853353	0.176823
1449	1633	ibd	ZHANG_INTERFERON_RESPONSE	19	0.0974636	0.176823
1450	1688	ibd	KEGG_MEDICUS_PATHOGEN_ESCHERICHIA_MAP_TO_CDC42_SIGNALING_PATHWAY	12	0.10465	0.176823
1451	1093	ibd	PURBEY_TARGETS_OF_CTBP1_AND_SATB1_DN	143	0.0393005	0.177822
1452	1187	ibd	LANDIS_ERBB2_BREAST_TUMORS_324_UP	134	0.0467768	0.177822
1453	1255	ibd	REACTOME_ABC_FAMILY_PROTEINS_MEDIATED_TRANSPORT	85	0.0534462	0.177822
1454	1360	ibd	PID_BETA_CATENIN_NUC_PATHWAY	68	0.0652468	0.177822
1455	1461	ibd	PID_HIF2PATHWAY	30	0.0756904	0.177822
1456	1558	ibd	PAL_PRMT5_TARGETS_DN	28	0.0877762	0.177822
1457	1565	ibd	KEGG_MEDICUS_REFERENCE_TSH_TG_SIGNALING_PATHWAY	29	0.0888838	0.177822
1458	1660	ibd	GAZDA_DIAMOND_BLACKFAN_ANEMIA_MYELOID_UP	28	0.101017	0.177822
1459	1410	ibd	REACTOME_HATS_ACETYLATE_HISTONES	70	0.0698927	0.178821
1460	1434	ibd	MARTIN_NFKB_TARGETS_UP	41	0.0728087	0.178821
1461	1249	ibd	CHEN_LVAD_SUPPORT_OF_FAILING_HEART_UP	89	0.0526646	0.17982
1462	1332	ibd	MORI_SMALL_PRE_BII_LYMPHOCYTE_DN	71	0.0619555	0.17982
1463	1358	ibd	REACTOME_REGULATION_OF_RUNX2_EXPRESSION_AND_ACTIVITY	65	0.0651553	0.17982
1464	1473	ibd	DIRMEIER_LMP1_RESPONSE_LATE_UP	51	0.0774064	0.17982
1465	1717	ibd	JI_CARCINOGENESIS_BY_KRAS_AND_STK11_DN	15	0.108136	0.17982
1466	1758	ibd	BIOCARTA_PLATELETAPP_PATHWAY	9	0.114878	0.17982
1467	1296	ibd	BLANCO_MELO_COVID19_SARS_COV_2_INFECTION_A594_CELLS_DN	66	0.0578562	0.180819
1468	1351	ibd	CROMER_METASTASIS_UP	58	0.0641705	0.180819
1469	1595	ibd	KEGG_REGULATION_OF_AUTOPHAGY	21	0.0924451	0.180819
1470	1703	ibd	HOEGERKORP_CD44_TARGETS_TEMPORAL_DN	22	0.106473	0.180819
1471	1709	ibd	KEGG_MEDICUS_VARIANT_SCRAPIE_CONFORMATION_PRPSC_TO_PRNP_PI3K_NOX2_SIGNALING_PATHWAY	14	0.107044	0.180819
1472	1465	ibd	ZHAN_MULTIPLE_MYELOMA_PR_DN	47	0.0759762	0.181818
1473	1468	ibd	YAO_TEMPORAL_RESPONSE_TO_PROGESTERONE_CLUSTER_8	47	0.0762923	0.181818
1474	1539	ibd	SOTIRIOU_BREAST_CANCER_GRADE_1_VS_3_DN	48	0.0860788	0.181818
1475	1783	ibd	BIOCARTA_SHH_PATHWAY	16	0.118689	0.181818
1476	1077	ibd	REACTOME_SIGNALING_BY_HEDGEHOG	132	0.0379023	0.182817
1477	1339	ibd	LIU_COMMON_CANCER_GENES	58	0.0631617	0.182817
1478	1393	ibd	HAHTOLA_SEZARY_SYNDROM_UP	86	0.0685954	0.182817
1479	1521	ibd	SHIN_B_CELL_LYMPHOMA_CLUSTER_2	31	0.0838988	0.182817
1480	1553	ibd	REACTOME_SPHINGOLIPID_DE_NOVO_BIOSYNTHESIS	32	0.087097	0.182817
1481	1664	ibd	WP_INITIATION_OF_TRANSCRIPTION_AND_TRANSLATION_ELONGATION_AT_THE_HIV_1_LTR	31	0.10174	0.182817
1482	1673	ibd	REACTOME_SYNTHESIS_SECRETION_AND_INACTIVATION_OF_GLUCAGON_LIKE_PEPTIDE_1_GLP_1	18	0.102747	0.182817
1483	1706	ibd	SHI_SPARC_TARGETS_UP	24	0.106737	0.182817
1484	1747	ibd	WP_FAMILIAL_HYPERLIPIDEMIA_TYPE_4	20	0.113561	0.182817
1485	1773	ibd	KEGG_MEDICUS_PATHOGEN_ESCHERICHIA_EAE_TIR_TCCP_TO_ACTIN_SIGNALING_PATHWAY	13	0.116152	0.182817
1486	1775	ibd	WP_SARS_COV_2_MITOCHONDRIAL_CHRONIC_OXIDATIVE_STRESS_AND_ENDOTHELIAL_DYSFUNCTION	20	0.116638	0.182817
1487	1875	ibd	KEGG_MEDICUS_REFERENCE_P27_CELL_CYCLE_G1_S	14	0.130233	0.182817
1488	1245	ibd	REACTOME_MHC_CLASS_II_ANTIGEN_PRESENTATION	102	0.0518571	0.183816
1489	1426	ibd	WP_10Q11_21Q11_23_COPY_NUMBER_VARIATION_SYNDROME	43	0.0715069	0.183816
1490	1686	ibd	REACTOME_ADRENALINE_NORADRENALINE_INHIBITS_INSULIN_SECRETION	26	0.104335	0.183816
1491	838	ibd	SMID_BREAST_CANCER_LUMINAL_B_DN	436	0.0191543	0.184815
1492	849	ibd	DACOSTA_UV_RESPONSE_VIA_ERCC3_UP	259	0.0198777	0.184815
1493	1137	ibd	SMIRNOV_CIRCULATING_ENDOTHELIOCYTES_IN_CANCER_UP	144	0.0425599	0.184815
1494	1188	ibd	HOLLERN_EMT_BREAST_TUMOR_UP	123	0.0468112	0.184815
1495	1394	ibd	DIRMEIER_LMP1_RESPONSE_EARLY	57	0.0686435	0.184815
1496	1545	ibd	AMIT_EGF_RESPONSE_120_MCF10A	37	0.0866309	0.184815
1497	1575	ibd	GENTLES_LEUKEMIC_STEM_CELL_UP	26	0.0901657	0.184815
1498	1583	ibd	KEGG_TYPE_II_DIABETES_MELLITUS	44	0.0907383	0.184815
1499	1621	ibd	REACTOME_ABORTIVE_ELONGATION_OF_HIV_1_TRANSCRIPT_IN_THE_ABSENCE_OF_TAT	23	0.0959244	0.184815
1500	1644	ibd	KEGG_MEDICUS_REFERENCE_ITGA_B_TALIN_VINCULIN_SIGNALING_PATHWAY	28	0.0986541	0.184815
1501	1500	ibd	PID_RHOA_REG_PATHWAY	42	0.0809874	0.185814
1502	1764	ibd	BOYLAN_MULTIPLE_MYELOMA_D_CLUSTER_UP	27	0.115339	0.185814
1503	1914	ibd	KEGG_MEDICUS_VARIANT_MUTATION_INACTIVATED_APC_TO_WNT_SIGNALING_PATHWAY	12	0.133449	0.185814
1504	726	ibd	MARTINEZ_TP53_TARGETS_UP	533	0.0128903	0.186813
1505	1437	ibd	PID_EPHB_FWD_PATHWAY	39	0.0730685	0.186813
1506	1698	ibd	REACTOME_SYNTHESIS_OF_PIPS_AT_THE_GOLGI_MEMBRANE	16	0.106037	0.186813
1507	1197	ibd	KEGG_UBIQUITIN_MEDIATED_PROTEOLYSIS	120	0.0481646	0.187812
1508	1562	ibd	KIM_ALL_DISORDERS_OLIGODENDROCYTE_NUMBER_CORR_DN	31	0.0884445	0.187812
1509	1643	ibd	REACTOME_RHO_GTPASES_ACTIVATE_ROCKS	19	0.0986318	0.187812
1510	1735	ibd	REACTOME_SIGNALING_BY_ALK	25	0.111961	0.187812
1511	1738	ibd	REACTOME_ABERRANT_REGULATION_OF_MITOTIC_G1_S_TRANSITION_IN_CANCER_DUE_TO_RB1_DEFECTS	17	0.112212	0.187812
1512	982	ibd	VERHAAK_AML_WITH_NPM1_MUTATED_DN	218	0.0295199	0.188811
1513	1631	ibd	VANASSE_BCL2_TARGETS_UP	27	0.097358	0.188811
1514	1699	ibd	KEGG_MEDICUS_REFERENCE_DEUBIQUITINATION_OF_H2AK119	20	0.106041	0.188811
1515	1665	ibd	NIKOLSKY_OVERCONNECTED_IN_BREAST_CANCER	19	0.101898	0.18981
1516	1502	ibd	REACTOME_REGULATION_OF_RUNX3_EXPRESSION_AND_ACTIVITY	49	0.08134	0.190809
1517	1156	ibd	HUANG_GATA2_TARGETS_UP	134	0.0442028	0.191808
1518	1397	ibd	HOFFMANN_PRE_BI_TO_LARGE_PRE_BII_LYMPHOCYTE_DN	71	0.0687301	0.191808
1519	1638	ibd	REACTOME_ACTIVATION_OF_MATRIX_METALLOPROTEINASES	25	0.0980641	0.191808
1520	1661	ibd	KEGG_GLYCINE_SERINE_AND_THREONINE_METABOLISM	25	0.101165	0.191808
1521	1734	ibd	BIOCARTA_PML_PATHWAY	17	0.111754	0.191808
1522	1752	ibd	VERRECCHIA_RESPONSE_TO_TGFB1_C4	11	0.114341	0.191808
1523	1832	ibd	KEGG_OTHER_GLYCAN_DEGRADATION	15	0.124505	0.191808
1524	1396	ibd	SWEET_KRAS_ONCOGENIC_SIGNATURE	82	0.0686855	0.192807
1525	1893	ibd	REACTOME_PHOSPHOLIPASE_C_MEDIATED_CASCADE_FGFR4	12	0.132109	0.192807
1526	1174	ibd	LENAOUR_DENDRITIC_CELL_MATURATION_UP	103	0.0458592	0.193806
1527	1509	ibd	BENPORATH_ES_2	35	0.0823146	0.193806
1528	1557	ibd	NADLER_OBESITY_UP	56	0.087657	0.193806
1529	1613	ibd	REACTOME_SIGNALING_BY_NOTCH3	48	0.0942984	0.193806
1530	1652	ibd	LEE_AGING_MUSCLE_DN	39	0.0993972	0.193806
1531	2031	ibd	NABA_MATRISOME_HIGHLY_METASTATIC_MELANOMA	18	0.15046	0.193806
1532	1263	ibd	REACTOME_GASTRULATION	107	0.0539326	0.194805
1533	1528	ibd	REACTOME_FLT3_SIGNALING	37	0.0850189	0.194805
1534	1597	ibd	SARTIPY_NORMAL_AT_INSULIN_RESISTANCE_UP	27	0.0926375	0.194805
1535	1907	ibd	REACTOME_CARNITINE_METABOLISM	13	0.133115	0.194805
1536	1207	ibd	KYNG_WERNER_SYNDROM_AND_NORMAL_AGING_DN	156	0.0489183	0.195804
1537	1386	ibd	RODRIGUES_THYROID_CARCINOMA_DN	71	0.0677322	0.195804
1538	1626	ibd	BIOCARTA_NO1_PATHWAY	28	0.0967221	0.195804
1539	1711	ibd	REACTOME_FORMATION_OF_THE_EARLY_ELONGATION_COMPLEX	33	0.107374	0.195804
1540	1799	ibd	REACTOME_TFAP2_AP_2_FAMILY_REGULATES_TRANSCRIPTION_OF_GROWTH_FACTORS_AND_THEIR_RECEPTORS	13	0.120092	0.195804
1541	1366	ibd	GAVIN_FOXP3_TARGETS_CLUSTER_P7	82	0.0657645	0.196803
1542	1380	ibd	RIZKI_TUMOR_INVASIVENESS_2D_UP	61	0.0672422	0.196803
1543	1536	ibd	SMIRNOV_RESPONSE_TO_IR_2HR_UP	48	0.0856928	0.196803
1544	1618	ibd	NIKOLSKY_BREAST_CANCER_12Q13_Q21_AMPLICON	10	0.0952362	0.196803
1545	1737	ibd	HUMMERICH_MALIGNANT_SKIN_TUMOR_DN	17	0.112052	0.196803
1546	1742	ibd	REACTOME_AZATHIOPRINE_ADME	20	0.112419	0.196803
1547	1756	ibd	LIAN_NEUTROPHIL_GRANULE_CONSTITUENTS	24	0.114743	0.196803
1548	1287	ibd	HOLLERN_EMT_BREAST_TUMOR_DN	108	0.0561326	0.197802
1549	1724	ibd	KEGG_MEDICUS_VARIANT_MUTATION_INACTIVATED_ATP2B3_TO_ANGIOTENSIN_ALDOSTERONE_SIGNALING_PATHWAY	22	0.10952	0.197802
1550	1732	ibd	KEGG_RNA_POLYMERASE	26	0.111627	0.197802
1551	1751	ibd	BIOCARTA_TRKA_PATHWAY	14	0.114057	0.197802
1552	1762	ibd	WP_MAP3K1_ROLE_IN_PROMOTING_AND_BLOCKING_GONADAL_DETERMINATION	16	0.115107	0.197802
1553	1787	ibd	BIOCARTA_AKT_PATHWAY	20	0.119235	0.197802
1554	1791	ibd	BIOCARTA_MCALPAIN_PATHWAY	18	0.119629	0.198801
1555	1793	ibd	REACTOME_DEPOLYMERIZATION_OF_THE_NUCLEAR_LAMINA	14	0.119788	0.198801
1556	1855	ibd	REACTOME_REGULATION_OF_NPAS4_GENE_EXPRESSION	11	0.127581	0.198801
1557	1866	ibd	PARK_TRETINOIN_RESPONSE	12	0.129094	0.198801
1558	1923	ibd	KEGG_MEDICUS_PATHOGEN_SHIGELLA_IPAC_TO_ACTIN_SIGNALING_PATHWAY	12	0.134732	0.198801
1559	1154	ibd	GINESTIER_BREAST_CANCER_20Q13_AMPLIFICATION_DN	146	0.0441101	0.1998
1560	1211	ibd	BENPORATH_NOS_TARGETS	156	0.0489856	0.1998
1561	1368	ibd	LEIN_MEDULLA_MARKERS	75	0.0659228	0.1998
1562	1428	ibd	LIU_VAV3_PROSTATE_CARCINOGENESIS_UP	80	0.0715727	0.1998
1563	1544	ibd	WP_PHOSPHOINOSITIDES_METABOLISM	42	0.0864695	0.1998
1564	1693	ibd	KEGG_MEDICUS_REFERENCE_FSHR_GNAS_PKA_SIGNALING_PATHWAY	16	0.105123	0.1998
1565	1760	ibd	KIM_LIVER_CANCER_POOR_SURVIVAL_UP	21	0.11497	0.1998
1566	1817	ibd	NAM_FXYD5_TARGETS_DN	17	0.122489	0.1998
1567	1867	ibd	REACTOME_DISSOLUTION_OF_FIBRIN_CLOT	12	0.129177	0.1998
1568	1442	ibd	GRAESSMANN_RESPONSE_TO_MC_AND_SERUM_DEPRIVATION_DN	77	0.0732786	0.200799
1569	1594	ibd	KEGG_LONG_TERM_POTENTIATION	64	0.0923026	0.200799
1570	1701	ibd	FARDIN_HYPOXIA_11	31	0.106335	0.200799
1571	1001	ibd	BROWNE_HCMV_INFECTION_20HR_UP	206	0.0311403	0.201798
1572	1315	ibd	WP_7Q11_23_COPY_NUMBER_VARIATION_SYNDROME	68	0.0599627	0.201798
1573	1328	ibd	GAL_LEUKEMIC_STEM_CELL_UP	112	0.0616493	0.201798
1574	1779	ibd	REACTOME_TIE2_SIGNALING	17	0.1178	0.201798
1575	1797	ibd	FIGUEROA_AML_METHYLATION_CLUSTER_4_DN	14	0.120005	0.201798
1576	2020	ibd	AMIT_EGF_RESPONSE_20_MCF10A	11	0.148123	0.201798
1577	1411	ibd	LIAN_LIPA_TARGETS_6M	64	0.06994	0.202797
1578	1603	ibd	KEGG_MEDICUS_REFERENCE_ANGIOTENSIN_ALDOSTERONE_SIGNALING_PATHWAY	28	0.0929869	0.202797
1579	1608	ibd	PID_ARF6_TRAFFICKING_PATHWAY	45	0.0937123	0.202797
1580	1455	ibd	REACTOME_ONCOGENIC_MAPK_SIGNALING	72	0.0751804	0.203796
1581	1868	ibd	RUAN_RESPONSE_TO_TNF_TROGLITAZONE_UP	16	0.129277	0.203796
1582	1882	ibd	REACTOME_DSCAM_INTERACTIONS	9	0.130907	0.204795
1583	1906	ibd	WP_ESTROGEN_METABOLISM_WP697	11	0.133009	0.204795
1584	1974	ibd	BIOCARTA_ARAP_PATHWAY	17	0.142514	0.204795
1585	1327	ibd	KEGG_MEDICUS_REFERENCE_GF_RTK_PI3K_SIGNALING_PATHWAY	72	0.0614961	0.205794
1586	1417	ibd	DELPUECH_FOXO3_TARGETS_UP	62	0.0708259	0.205794
1587	1538	ibd	REACTOME_HEDGEHOG_ON_STATE	76	0.0858137	0.205794
1588	1736	ibd	REACTOME_ADP_SIGNALLING_THROUGH_P2Y_PURINOCEPTOR_1	22	0.111972	0.205794
1589	1805	ibd	WP_NANOPARTICLE_TRIGGERED_REGULATED_NECROSIS	12	0.121025	0.205794
1590	1870	ibd	KEGG_MEDICUS_VARIANT_MUTATION_ACTIVATED_CACNA1D_H_TO_ANGIOTENSIN_ALDOSTERONE_SIGNALING_PATHWAY	24	0.129622	0.205794
1591	1533	ibd	REACTOME_SIGNALING_BY_ALK_IN_CANCER	49	0.0855578	0.206793
1592	1543	ibd	SHETH_LIVER_CANCER_VS_TXNIP_LOSS_PAM6	51	0.0863355	0.207792
1593	1571	ibd	ELLWOOD_MYC_TARGETS_DN	41	0.0894261	0.207792
1594	1649	ibd	GNATENKO_PLATELET_SIGNATURE	32	0.0992246	0.207792
1595	1842	ibd	KEGG_MEDICUS_PATHOGEN_HCMV_US28_TO_GNAQ_PLCB_G_CALCINEURIN_SIGNALING_PATHWAY	18	0.126242	0.207792
1596	1894	ibd	CERVERA_SDHB_TARGETS_1_DN	33	0.132178	0.207792
1597	877	ibd	SENESE_HDAC1_TARGETS_UP	390	0.0214733	0.208791
1598	1085	ibd	WELCSH_BRCA1_TARGETS_UP	176	0.0385342	0.208791
1599	1690	ibd	REACTOME_NOTCH3_INTRACELLULAR_DOMAIN_REGULATES_TRANSCRIPTION	24	0.104685	0.208791
1600	1789	ibd	BIOCARTA_RELA_PATHWAY	14	0.119284	0.208791
1601	1916	ibd	REACTOME_SUMOYLATION_OF_IMMUNE_RESPONSE_PROTEINS	11	0.133795	0.208791
1602	1956	ibd	REACTOME_SIGNALING_BY_PDGFRA_TRANSMEMBRANE_JUXTAMEMBRANE_AND_KINASE_DOMAIN_MUTANTS	11	0.139361	0.208791
1603	1674	ibd	FUJII_YBX1_TARGETS_UP	34	0.102951	0.20979
1604	1731	ibd	KEGG_MEDICUS_REFERENCE_ITGA_B_RHOG_RAC_SIGNALING_PATHWAY	26	0.111115	0.20979
1605	1819	ibd	WP_TYPE_II_DIABETES_MELLITUS	19	0.122677	0.20979
1606	1852	ibd	ZHANG_ADIPOGENESIS_BY_BMP7	14	0.127155	0.20979
1607	1862	ibd	WALLACE_JAK2_TARGETS_UP	19	0.128326	0.20979
1608	1991	ibd	KEGG_MEDICUS_REFERENCE_BMP_HAMP_SIGNALING_PATHWAY	11	0.144628	0.20979
1609	1445	ibd	GU_PDEF_TARGETS_UP	63	0.0741199	0.210789
1610	1733	ibd	GAZDA_DIAMOND_BLACKFAN_ANEMIA_ERYTHROID_UP	23	0.111637	0.210789
1611	1749	ibd	KEGG_MEDICUS_VARIANT_CYP11B1_CYP11B2_FUSION_TO_ACTH_CORTISOL_SIGNALING_PATHWAY	31	0.113608	0.210789
1612	729	ibd	LOPEZ_MBD_TARGETS	732	0.0132036	0.211788
1613	1620	ibd	WP_INFLUENCE_OF_LAMINOPATHIES_ON_WNT_SIGNALING	34	0.095639	0.211788
1614	1679	ibd	KEGG_MEDICUS_PATHOGEN_KSHV_VGPCR_TO_GNB_G_PI3K_AKT_SIGNALING_PATHWAY	22	0.103332	0.211788
1615	1729	ibd	BRACHAT_RESPONSE_TO_CAMPTOTHECIN_DN	38	0.110984	0.211788
1616	1746	ibd	STREICHER_LSM1_TARGETS_UP	39	0.113413	0.211788
1617	1768	ibd	PID_P38_ALPHA_BETA_PATHWAY	29	0.115644	0.211788
1618	1822	ibd	MARSHALL_VIRAL_INFECTION_RESPONSE_DN	28	0.123287	0.211788
1619	1233	ibd	WP_INSULIN_SIGNALING	149	0.0509353	0.212787
1620	1436	ibd	REACTOME_TRANSCRIPTIONAL_REGULATION_OF_WHITE_ADIPOCYTE_DIFFERENTIATION	79	0.0729199	0.212787
1621	1684	ibd	HOLLEMAN_VINCRISTINE_RESISTANCE_B_ALL_UP	35	0.10424	0.212787
1622	1856	ibd	BIOCARTA_AT1R_PATHWAY	26	0.12767	0.212787
1623	1861	ibd	PID_VEGFR1_PATHWAY	26	0.128212	0.212787
1624	1891	ibd	VERRECCHIA_RESPONSE_TO_TGFB1_C2	20	0.131894	0.212787
1625	1413	ibd	REACTOME_PCP_CE_PATHWAY	83	0.0700267	0.213786
1626	1466	ibd	WP_PRIMARY_FOCAL_SEGMENTAL_GLOMERULOSCLEROSIS_FSGS	67	0.0760109	0.213786
1627	1681	ibd	PID_P38_ALPHA_BETA_DOWNSTREAM_PATHWAY	37	0.103473	0.213786
1628	1776	ibd	LU_TUMOR_VASCULATURE_UP	26	0.117126	0.213786
1629	1931	ibd	MURAKAMI_UV_RESPONSE_6HR_DN	18	0.13565	0.213786
1630	1458	ibd	DARWICHE_PAPILLOMA_PROGRESSION_RISK	71	0.0754916	0.214785
1631	1676	ibd	STAMBOLSKY_TARGETS_OF_MUTATED_TP53_UP	46	0.10311	0.214785
1632	1757	ibd	REACTOME_RIPK1_MEDIATED_REGULATED_NECROSIS	27	0.114757	0.214785
1633	1602	ibd	WIERENGA_STAT5A_TARGETS_GROUP2	47	0.0929769	0.215784
1634	1634	ibd	LIANG_HEMATOPOIESIS_STEM_CELL_NUMBER_LARGE_VS_TINY_DN	36	0.0977084	0.215784
1635	1877	ibd	LIU_IL13_MEMORY_MODEL_UP	17	0.130298	0.215784
1636	2004	ibd	REACTOME_INITIAL_TRIGGERING_OF_COMPLEMENT	14	0.146631	0.215784
1637	1453	ibd	MUNSHI_MULTIPLE_MYELOMA_UP	70	0.0747567	0.217782
1638	1469	ibd	WARTERS_RESPONSE_TO_IR_SKIN	64	0.0763544	0.217782
1639	1682	ibd	BIOCARTA_NFAT_PATHWAY	51	0.103478	0.217782
1640	1828	ibd	BIOCARTA_NOS1_PATHWAY	21	0.124023	0.217782
1641	1850	ibd	TIMOFEEVA_GROWTH_STRESS_VIA_STAT1_DN	15	0.126995	0.217782
1642	1864	ibd	KEGG_MEDICUS_REFERENCE_P300_P21_CELL_CYCLE_G1_S	15	0.128976	0.217782
1643	1871	ibd	WP_DEGRADATION_PATHWAY_OF_SPHINGOLIPIDS_INCLUDING_DISEASES	15	0.129846	0.217782
1644	1965	ibd	REACTOME_TRAF6_MEDIATED_INDUCTION_OF_TAK1_COMPLEX_WITHIN_TLR4_COMPLEX	15	0.140257	0.217782
1645	1059	ibd	RUTELLA_RESPONSE_TO_HGF_DN	213	0.0359087	0.218781
1646	1094	ibd	LOCKWOOD_AMPLIFIED_IN_LUNG_CANCER	122	0.0394231	0.218781
1647	1629	ibd	RASHI_RESPONSE_TO_IONIZING_RADIATION_3	44	0.0969567	0.218781
1648	1777	ibd	REACTOME_VEGFR2_MEDIATED_CELL_PROLIFERATION	19	0.117558	0.218781
1649	1878	ibd	WP_GALANIN_RECEPTOR_PATHWAY	16	0.130469	0.218781
1650	1930	ibd	LU_TUMOR_ENDOTHELIAL_MARKERS_UP	20	0.135532	0.218781
1651	1555	ibd	BOSCO_INTERFERON_INDUCED_ANTIVIRAL_MODULE	67	0.0875988	0.21978
1652	1586	ibd	WP_PATHWAYS_AFFECTED_IN_ADENOID_CYSTIC_CARCINOMA	54	0.0909974	0.21978
1653	1636	ibd	WIEDERSCHAIN_TARGETS_OF_BMI1_AND_PCGF2	55	0.0978607	0.21978
1654	1704	ibd	GERHOLD_ADIPOGENESIS_DN	59	0.10655	0.21978
1655	1786	ibd	BIOCARTA_MEF2D_PATHWAY	18	0.119214	0.21978
1656	1823	ibd	WP_MIRNA_REGULATION_OF_PROSTATE_CANCER_SIGNALING_PATHWAYS	29	0.123403	0.21978
1657	1913	ibd	PID_BETA_CATENIN_DEG_PATHWAY	17	0.133348	0.21978
1658	1079	ibd	HOLLMANN_APOPTOSIS_VIA_CD40_DN	218	0.0379381	0.220779
1659	1516	ibd	HILLION_HMGA1B_TARGETS	78	0.0829179	0.220779
1660	1556	ibd	STARK_HYPPOCAMPUS_22Q11_DELETION_UP	46	0.0876532	0.220779
1661	1677	ibd	BOGNI_TREATMENT_RELATED_MYELOID_LEUKEMIA_UP	26	0.103171	0.220779
1662	1590	ibd	BIOCARTA_HIVNEF_PATHWAY	51	0.0915611	0.221778
1663	1675	ibd	WP_RENIN_ANGIOTENSIN_ALDOSTERONE_SYSTEM_RAAS	38	0.103085	0.221778
1664	1719	ibd	REACTOME_REGULATION_OF_MECP2_EXPRESSION_AND_ACTIVITY	27	0.108513	0.221778
1665	1848	ibd	WP_TUMOR_SUPPRESSOR_ACTIVITY_OF_SMARCB1	29	0.126921	0.221778
1666	1963	ibd	BOWIE_RESPONSE_TO_TAMOXIFEN	15	0.140123	0.221778
1667	2005	ibd	WP_IL_9_SIGNALING_PATHWAY	12	0.146797	0.221778
1668	1121	ibd	UDAYAKUMAR_MED1_TARGETS_DN	207	0.0406215	0.222777
1669	1581	ibd	WP_CHRONIC_HYPERGLYCEMIA_IMPAIRMENT_OF_NEURON_FUNCTION	37	0.0906817	0.222777
1670	1715	ibd	REACTOME_METABOLISM_OF_POLYAMINES	49	0.107752	0.222777
1671	1967	ibd	WP_PROGERIA_ASSOCIATED_LIPODYSTROPHY	21	0.140954	0.222777
1672	1546	ibd	WP_TRANS_SULFURATION_ONE_CARBON_METABOLISM_AND_RELATED_PATHWAYS	60	0.086649	0.223776
1673	1696	ibd	REACTOME_SIGNALING_BY_NOTCH1_PEST_DOMAIN_MUTANTS_IN_CANCER	54	0.105574	0.223776
1674	1824	ibd	WP_HOST_PATHOGEN_INTERACTION_OF_HUMAN_CORONAVIRUSES_AUTOPHAGY	18	0.123482	0.223776
1675	1839	ibd	LUI_THYROID_CANCER_CLUSTER_3	25	0.125458	0.223776
1676	1890	ibd	WP_GLYCOSPHINGOLIPID_METABOLISM	19	0.131852	0.223776
1677	1947	ibd	WP_BLOOD_CLOTTING_CASCADE	16	0.138013	0.223776
1678	1800	ibd	SATO_SILENCED_EPIGENETICALLY_IN_PANCREATIC_CANCER	38	0.120294	0.224775
1679	1889	ibd	WP_PHOTODYNAMIC_THERAPY_INDUCED_NFE2L2_NRF2_SURVIVAL_SIGNALING	21	0.131777	0.224775
1680	2073	ibd	KEGG_MEDICUS_ENV_FACTOR_NICOTINE_NNK_TO_PI3K_SIGNALING_PATHWAY	11	0.157174	0.224775
1681	1478	ibd	BAELDE_DIABETIC_NEPHROPATHY_UP	74	0.0779065	0.225774
1682	1739	ibd	BURTON_ADIPOGENESIS_PEAK_AT_2HR	42	0.112216	0.225774
1683	1807	ibd	KEGG_MEDICUS_REFERENCE_ACTH_CORTISOL_SIGNALING_PATHWAY	32	0.121501	0.225774
1684	1872	ibd	SEMENZA_HIF1_TARGETS	34	0.130119	0.225774
1685	1134	ibd	ROZANOV_MMP14_TARGETS_UP	226	0.0420397	0.226773
1686	1654	ibd	REACTOME_SCF_BETA_TRCP_MEDIATED_DEGRADATION_OF_EMI1	48	0.099781	0.226773
1687	1670	ibd	JI_RESPONSE_TO_FSH_DN	49	0.102505	0.226773
1688	1933	ibd	OLSSON_E2F3_TARGETS_UP	21	0.135803	0.226773
1689	1944	ibd	GARGALOVIC_RESPONSE_TO_OXIDIZED_PHOSPHOLIPIDS_CYAN_UP	15	0.137454	0.226773
1690	1982	ibd	REACTOME_CD28_DEPENDENT_VAV1_PATHWAY	11	0.143552	0.226773
1691	1574	ibd	LI_DCP2_BOUND_MRNA	75	0.0901493	0.227772
1692	1837	ibd	ODONNELL_METASTASIS_DN	23	0.125367	0.227772
1693	1918	ibd	REACTOME_FOXO_MEDIATED_TRANSCRIPTION_OF_CELL_CYCLE_GENES	16	0.134322	0.227772
1694	2087	ibd	KEGG_MEDICUS_REFERENCE_CA2_CAM_CN_SIGNALING_PATHWAY	12	0.15967	0.227772
1695	2090	ibd	NABA_MATRISOME_HIGHLY_METASTATIC_MELANOMA_TUMOR_CELL_DERIVED	12	0.160601	0.227772
1696	1319	ibd	REACTOME_PI3K_AKT_SIGNALING_IN_CANCER	97	0.0605939	0.228771
1697	1908	ibd	GRAHAM_CML_QUIESCENT_VS_CML_DIVIDING_UP	19	0.133135	0.228771
1698	2107	ibd	PID_TCR_RAS_PATHWAY	13	0.162667	0.228771
1699	2177	ibd	REACTOME_CREB1_PHOSPHORYLATION_THROUGH_THE_ACTIVATION_OF_ADENYLATE_CYCLASE	11	0.174899	0.228771
1700	1840	ibd	KEGG_MEDICUS_PATHOGEN_KSHV_VGPCR_TO_GNB_G_ERK_SIGNALING_PATHWAY	30	0.125867	0.22977
1701	1919	ibd	WP_ANGIOTENSIN_II_RECEPTOR_TYPE_1_PATHWAY	25	0.134392	0.22977
1702	1922	ibd	REACTOME_RHO_GTPASES_ACTIVATE_PKNS	32	0.134631	0.22977
1703	1995	ibd	UROSEVIC_RESPONSE_TO_IMIQUIMOD	17	0.145259	0.22977
1704	2017	ibd	REACTOME_SIGNALING_BY_PDGFR_IN_DISEASE	18	0.147724	0.22977
1705	736	ibd	CHEN_METABOLIC_SYNDROM_NETWORK	956	0.0136641	0.230769
1706	1883	ibd	JOSEPH_RESPONSE_TO_SODIUM_BUTYRATE_UP	26	0.131156	0.230769
1707	1980	ibd	WP_QUERCETIN_AND_NF_KB_AP_1_INDUCED_APOPTOSIS	15	0.143016	0.230769
1708	2016	ibd	YAO_HOXA10_TARGETS_VIA_PROGESTERONE_DN	17	0.147713	0.230769
1709	2030	ibd	KYNG_ENVIRONMENTAL_STRESS_RESPONSE_NOT_BY_4NQO_IN_OLD	12	0.150102	0.230769
1710	775	ibd	MARTINEZ_RB1_TARGETS_UP	590	0.0162691	0.231768
1711	1744	ibd	PID_CERAMIDE_PATHWAY	43	0.112649	0.231768
1712	1909	ibd	RAHMAN_TP53_TARGETS_PHOSPHORYLATED	20	0.13314	0.231768
1713	1925	ibd	REACTOME_METABOLIC_DISORDERS_OF_BIOLOGICAL_OXIDATION_ENZYMES	30	0.135029	0.231768
1714	1959	ibd	VALK_AML_CLUSTER_12	25	0.13985	0.231768
1715	2088	ibd	KEGG_MEDICUS_REFERENCE_TYPE_I_IFN_SIGNALING_PATHWAY	9	0.160168	0.231768
1716	1542	ibd	KYNG_RESPONSE_TO_H2O2	64	0.0862246	0.232767
1717	1624	ibd	REACTOME_G_ALPHA_12_13_SIGNALLING_EVENTS	72	0.0963904	0.232767
1718	1795	ibd	YANG_BREAST_CANCER_ESR1_UP	33	0.119949	0.232767
1719	1830	ibd	KEGG_MEDICUS_VARIANT_MUTATION_ACTIVATED_GNAS_TO_ACTH_CORTISOL_SIGNALING_PATHWAY	29	0.124325	0.232767
1720	1838	ibd	REACTOME_RNA_POLYMERASE_III_CHAIN_ELONGATION	18	0.125444	0.232767
1721	1993	ibd	SCIBETTA_KDM5B_TARGETS_UP	18	0.144985	0.232767
1722	1997	ibd	REACTOME_DCC_MEDIATED_ATTRACTIVE_SIGNALING	14	0.145408	0.232767
1723	1763	ibd	WP_MICROTUBULE_CYTOSKELETON_REGULATION	46	0.115278	0.233766
1724	1812	ibd	HU_GENOTOXIC_DAMAGE_24HR	31	0.122124	0.233766
1725	2040	ibd	XU_HGF_TARGETS_INDUCED_BY_AKT1_48HR_UP	13	0.15289	0.233766
1726	2129	ibd	WEST_ADRENOCORTICAL_CARCINOMA_VS_ADENOMA_UP	16	0.166255	0.233766
1727	1683	ibd	YAO_TEMPORAL_RESPONSE_TO_PROGESTERONE_CLUSTER_2	49	0.10418	0.234765
1728	1941	ibd	PHESSE_TARGETS_OF_APC_AND_MBD2_UP	16	0.136983	0.234765
1729	1986	ibd	BIOCARTA_EICOSANOID_PATHWAY	21	0.143932	0.234765
1730	2067	ibd	MATTHEWS_AP1_TARGETS	17	0.156021	0.234765
1731	2075	ibd	GEISS_RESPONSE_TO_DSRNA_DN	14	0.157387	0.234765
1732	2126	ibd	ONGUSAHA_BRCA1_TARGETS_DN	11	0.165855	0.234765
1733	1616	ibd	SAMOLS_TARGETS_OF_KHSV_MIRNAS_DN	48	0.0949997	0.235764
1734	2026	ibd	CHIARETTI_T_ALL_REFRACTORY_TO_THERAPY	24	0.148868	0.235764
1735	1005	ibd	DELACROIX_RARG_BOUND_MEF	296	0.0313813	0.236763
1736	1958	ibd	WP_OSTEOPONTIN_SIGNALING	11	0.139777	0.236763
1737	2119	ibd	BANDRES_RESPONSE_TO_CARMUSTIN_MGMT_48HR_UP	18	0.165196	0.236763
1738	1743	ibd	GROSS_HYPOXIA_VIA_ELK3_ONLY_DN	43	0.112447	0.237762
1739	2102	ibd	REACTOME_NFE2L2_REGULATING_TUMORIGENIC_GENES	11	0.162161	0.237762
1740	1146	ibd	KAAB_HEART_ATRIUM_VS_VENTRICLE_UP	228	0.0432875	0.238761
1741	1630	ibd	REACTOME_RNA_POLYMERASE_II_TRANSCRIBES_SNRNA_GENES	68	0.0972705	0.238761
1742	1811	ibd	HENDRICKS_SMARCA4_TARGETS_DN	43	0.121883	0.238761
1743	1854	ibd	REACTOME_TRANSCRIPTIONAL_REGULATION_OF_GRANULOPOIESIS	30	0.127431	0.238761
1744	1902	ibd	HAHTOLA_CTCL_CUTANEOUS	23	0.132691	0.238761
1745	2077	ibd	REACTOME_REGULATION_OF_GENE_EXPRESSION_IN_LATE_STAGE_BRANCHING_MORPHOGENESIS_PANCREATIC_BUD_PRECURSOR_CELLS	15	0.157426	0.238761
1746	2195	ibd	SHI_SPARC_TARGETS_DN	12	0.17718	0.238761
1747	1857	ibd	LEE_CALORIE_RESTRICTION_MUSCLE_DN	40	0.128015	0.23976
1748	1886	ibd	BOYAULT_LIVER_CANCER_SUBCLASS_G5_DN	26	0.131551	0.23976
1749	1920	ibd	BIOCARTA_VDR_PATHWAY	23	0.134401	0.23976
1750	2037	ibd	INAMURA_LUNG_CANCER_SCC_DN	12	0.151458	0.23976
1751	1766	ibd	BYSTROEM_CORRELATED_WITH_IL5_UP	38	0.115433	0.240759
1752	1798	ibd	PID_PS1_PATHWAY	44	0.120077	0.240759
1753	1853	ibd	WP_MTHFR_DEFICIENCY	22	0.127256	0.240759
1754	2001	ibd	REACTOME_VEGFR2_MEDIATED_VASCULAR_PERMEABILITY	26	0.146177	0.240759
1755	2082	ibd	REACTOME_SIGNALING_BY_ERBB2_IN_CANCER	25	0.158661	0.240759
1756	1267	ibd	ALCALAY_AML_BY_NPM1_LOCALIZATION_DN	164	0.0542611	0.241758
1757	1884	ibd	KEGG_MEDICUS_REFERENCE_ITGA_B_FAK_CDC42_SIGNALING_PATHWAY	24	0.131357	0.241758
1758	1897	ibd	BIOCARTA_P53HYPOXIA_PATHWAY	20	0.132303	0.241758
1759	1937	ibd	PID_INTEGRIN_CS_PATHWAY	22	0.136307	0.241758
1760	1999	ibd	CLIMENT_BREAST_CANCER_COPY_NUMBER_UP	21	0.145667	0.241758
1761	1612	ibd	REACTOME_EXTRA_NUCLEAR_ESTROGEN_SIGNALING	69	0.0942925	0.242757
1762	1976	ibd	KEGG_MEDICUS_REFERENCE_KISS1_KISS1R_PLCB_PKC_SIGNALING_PATHWAY	11	0.142622	0.242757
1763	2043	ibd	WP_MFAP5_MEDIATED_OVARIAN_CANCER_CELL_MOTILITY_AND_INVASIVENESS	12	0.153322	0.242757
1764	2068	ibd	GHO_ATF5_TARGETS_UP	12	0.1563	0.242757
1765	2095	ibd	REACTOME_MAP3K8_TPL2_DEPENDENT_MAPK1_3_ACTIVATION	15	0.161082	0.242757
1766	1833	ibd	REACTOME_ROS_AND_RNS_PRODUCTION_IN_PHAGOCYTES	34	0.124623	0.243756
1767	1714	ibd	PID_RHOA_PATHWAY	42	0.107665	0.244755
1768	1778	ibd	STEARMAN_LUNG_CANCER_EARLY_VS_LATE_DN	54	0.11766	0.244755
1769	1879	ibd	HU_GENOTOXIC_DAMAGE_4HR	33	0.130485	0.244755
1770	1938	ibd	VALK_AML_CLUSTER_9	31	0.13645	0.244755
1771	1953	ibd	PID_EPHRINB_REV_PATHWAY	26	0.139198	0.244755
1772	1975	ibd	BIOCARTA_ALK_PATHWAY	36	0.142547	0.244755
1773	2135	ibd	RAY_TARGETS_OF_P210_BCR_ABL_FUSION_DN	15	0.167624	0.244755
1774	1796	ibd	PID_INSULIN_PATHWAY	44	0.119978	0.245754
1775	1961	ibd	KEGG_MEDICUS_VARIANT_MUTATION_ACTIVATED_SMO_TO_HEDGEHOG_SIGNALING_PATHWAY	25	0.139981	0.245754
1776	751	ibd	YOSHIMURA_MAPK8_TARGETS_UP	1009	0.0149846	0.246753
1777	1074	ibd	WANG_LMO4_TARGETS_UP	303	0.0375417	0.246753
1778	1514	ibd	REACTOME_P75_NTR_RECEPTOR_MEDIATED_SIGNALLING	88	0.0825768	0.246753
1779	1637	ibd	REACTOME_THE_ROLE_OF_GTSE1_IN_G2_M_PROGRESSION_AFTER_G2_CHECKPOINT	66	0.097996	0.246753
1780	1826	ibd	WP_TYPE_I_INTERFERON_INDUCTION_AND_SIGNALING_DURING_SARS_COV_2_INFECTION	24	0.123643	0.246753
1781	1899	ibd	REACTOME_ACTIVATED_NOTCH1_TRANSMITS_SIGNAL_TO_THE_NUCLEUS	30	0.13236	0.246753
1782	2176	ibd	KEGG_MEDICUS_REFERENCE_CXCR4_GNAI_PI3K_BAD_SIGNALING_PATHWAY	12	0.174704	0.246753
1783	1337	ibd	FLECHNER_PBL_KIDNEY_TRANSPLANT_OK_VS_DONOR_UP	131	0.0629711	0.247752
1784	1512	ibd	KIM_GASTRIC_CANCER_CHEMOSENSITIVITY	83	0.0824591	0.247752
1785	2081	ibd	REACTOME_CONSTITUTIVE_SIGNALING_BY_LIGAND_RESPONSIVE_EGFR_CANCER_VARIANTS	19	0.158534	0.247752
1786	2096	ibd	REACTOME_METABOLISM_OF_AMINE_DERIVED_HORMONES	16	0.161338	0.247752
1787	2212	ibd	WP_APOPTOSIS_MODULATION_BY_HSP70	18	0.180238	0.247752
1788	1596	ibd	REACTOME_SIGNALING_BY_FGFR_IN_DISEASE	57	0.0925147	0.248751
1789	2106	ibd	WP_GENE_REGULATORY_NETWORK_MODELLING_SOMITOGENESIS	11	0.16262	0.248751
1790	2203	ibd	KEGG_MEDICUS_REFERENCE_GNRH_GNRHR_PLCB_PKC_SIGNALING_PATHWAY	20	0.178546	0.248751
1791	847	ibd	ONKEN_UVEAL_MELANOMA_UP	629	0.0197431	0.24975
1792	1431	ibd	WIERENGA_STAT5A_TARGETS_GROUP1	113	0.0720122	0.24975
1793	1697	ibd	PID_INTEGRIN1_PATHWAY	56	0.105596	0.24975
1794	1712	ibd	KAYO_CALORIE_RESTRICTION_MUSCLE_DN	78	0.107418	0.24975
1795	1713	ibd	KEGG_ARACHIDONIC_ACID_METABOLISM	45	0.107463	0.24975
1796	2000	ibd	OKAWA_NEUROBLASTOMA_1P36_31_DELETION	2	0.145923	0.24975
1797	2066	ibd	PID_HEDGEHOG_2PATHWAY	21	0.155997	0.24975
1798	2086	ibd	REACTOME_OTHER_INTERLEUKIN_SIGNALING	24	0.159372	0.24975
1799	1485	ibd	BURTON_ADIPOGENESIS_5	96	0.0787473	0.250749
1800	1491	ibd	RASHI_RESPONSE_TO_IONIZING_RADIATION_2	117	0.0790984	0.250749
1801	1587	ibd	BENPORATH_ES_CORE_NINE_CORRELATED	91	0.0912205	0.250749
1802	1740	ibd	HUPER_BREAST_BASAL_VS_LUMINAL_DN	49	0.112279	0.250749
1803	2110	ibd	PID_TOLL_ENDOGENOUS_PATHWAY	19	0.16281	0.250749
1804	2146	ibd	WU_ALZHEIMER_DISEASE_DN	18	0.168759	0.250749
1805	2165	ibd	STREICHER_LSM1_TARGETS_DN	18	0.171787	0.250749
1806	1323	ibd	WIERENGA_STAT5A_TARGETS_UP	174	0.0608737	0.251748
1807	1691	ibd	HADDAD_T_LYMPHOCYTE_AND_NK_PROGENITOR_DN	52	0.104778	0.251748
1808	2009	ibd	SU_PLACENTA	24	0.147085	0.251748
1809	2104	ibd	WP_S1P_RECEPTOR_SIGNAL_TRANSDUCTION	25	0.162374	0.251748
1810	2127	ibd	KOBAYASHI_EGFR_SIGNALING_6HR_DN	17	0.165987	0.251748
1811	2022	ibd	HOLLEMAN_ASPARAGINASE_RESISTANCE_ALL_UP	20	0.148143	0.252747
1812	2157	ibd	KEGG_MEDICUS_PATHOGEN_SALMONELLA_SOPE_TO_RAC_SIGNALING_PATHWAY	19	0.170606	0.252747
1813	978	ibd	DELYS_THYROID_CANCER_UP	374	0.029267	0.253746
1814	1585	ibd	YAO_TEMPORAL_RESPONSE_TO_PROGESTERONE_CLUSTER_9	70	0.0908218	0.253746
1815	1647	ibd	REACTOME_SARS_COV_1_HOST_INTERACTIONS	88	0.0987829	0.253746
1816	1788	ibd	WP_GENES_CONTROLLING_NEPHROGENESIS	43	0.119252	0.253746
1817	1962	ibd	KEGG_MEDICUS_VARIANT_MUTATION_INACTIVATED_PTCH1_TO_HEDGEHOG_SIGNALING_PATHWAY	25	0.139981	0.253746
1818	1966	ibd	PID_ALPHA_SYNUCLEIN_PATHWAY	30	0.140484	0.253746
1819	2063	ibd	KEGG_MEDICUS_PATHOGEN_SALMONELLA_SIFA_TO_MICROTUBULE_PLUS_END_DIRECTED_TRANSPORT	21	0.155876	0.253746
1820	2069	ibd	KEGG_MEDICUS_REFERENCE_HEDGEHOG_SIGNALING_PATHWAY	13	0.156915	0.253746
1821	2162	ibd	KEGG_CIRCADIAN_RHYTHM_MAMMAL	12	0.171287	0.253746
1822	1741	ibd	REACTOME_AUF1_HNRNP_D0_BINDS_AND_DESTABILIZES_MRNA	47	0.112357	0.254745
1823	1845	ibd	WP_HISTONE_MODIFICATIONS	35	0.126668	0.254745
1824	2089	ibd	BIOCARTA_CELLCYCLE_PATHWAY	20	0.160537	0.254745
1825	1561	ibd	WP_SMALL_CELL_LUNG_CANCER	86	0.0883704	0.255744
1826	1885	ibd	TAVOR_CEBPA_TARGETS_UP	47	0.131404	0.255744
1827	1905	ibd	PID_SYNDECAN_4_PATHWAY	32	0.1328	0.255744
1828	1934	ibd	WP_SYNTHESIS_OF_CERAMIDES_AND_1_DEOXYCERAMIDES	22	0.135859	0.255744
1829	1946	ibd	WP_HEART_DEVELOPMENT	44	0.137773	0.255744
1830	2071	ibd	NAKAJIMA_EOSINOPHIL	22	0.157055	0.255744
1831	2083	ibd	KAPOSI_LIVER_CANCER_MET_UP	18	0.158814	0.255744
1832	2225	ibd	KEGG_MEDICUS_REFERENCE_OKAZAKI_FRAGMENT_MATURATION	11	0.181961	0.255744
1833	1874	ibd	BREDEMEYER_RAG_SIGNALING_VIA_ATM_NOT_VIA_NFKB_DN	36	0.13021	0.256743
1834	1950	ibd	KEGG_MEDICUS_VARIANT_MUTATION_CAUSED_ABERRANT_HTT_TO_ANTEROGRADE_AXONAL_TRANSPORT	22	0.138853	0.256743
1835	876	ibd	WONG_ADULT_TISSUE_STEM_MODULE	606	0.0211496	0.257742
1836	1439	ibd	MIKKELSEN_ES_LCP_WITH_H3K4ME3	122	0.0731513	0.257742
1837	1549	ibd	KONG_E2F3_TARGETS	87	0.0867421	0.257742
1838	1849	ibd	KEGG_MEDICUS_REFERENCE_ADRB3_UCP1_SIGNALING_PATHWAY	35	0.126994	0.257742
1839	1869	ibd	TSAI_RESPONSE_TO_RADIATION_THERAPY	28	0.129395	0.257742
1840	2050	ibd	WANG_RECURRENT_LIVER_CANCER_DN	16	0.153976	0.257742
1841	2164	ibd	BIOCARTA_GCR_PATHWAY	17	0.171746	0.257742
1842	2201	ibd	BIOCARTA_ACTINY_PATHWAY	11	0.178333	0.257742
1843	1395	ibd	FERNANDEZ_BOUND_BY_MYC	162	0.0686756	0.258741
1844	1401	ibd	PROVENZANI_METASTASIS_DN	124	0.0688811	0.258741
1845	1912	ibd	KEGG_MEDICUS_REFERENCE_GENE_SILENCING_BY_METHYLATION_OF_H3K27_AND_UBIQUITINATION_OF_H2AK119	26	0.133314	0.258741
1846	2010	ibd	REACTOME_SARS_COV_1_ACTIVATES_MODULATES_INNATE_IMMUNE_RESPONSES	36	0.147305	0.258741
1847	2158	ibd	REACTOME_NEF_MEDIATES_DOWN_MODULATION_OF_CELL_SURFACE_RECEPTORS_BY_RECRUITING_THEM_TO_CLATHRIN_ADAPTERS	20	0.170614	0.258741
1848	1705	ibd	ROSS_ACUTE_MYELOID_LEUKEMIA_CBF	75	0.106615	0.25974
1849	1939	ibd	WHITE_NEUROBLASTOMA_WITH_1P36.3_DELETION	2	0.136803	0.25974
1850	2080	ibd	ZIRN_TRETINOIN_RESPONSE_UP	17	0.15818	0.25974
1851	2185	ibd	BIOCARTA_ACH_PATHWAY	14	0.175674	0.25974
1852	1181	ibd	OSWALD_HEMATOPOIETIC_STEM_CELL_IN_COLLAGEN_GEL_DN	228	0.0463574	0.260739
1853	1497	ibd	YAO_TEMPORAL_RESPONSE_TO_PROGESTERONE_CLUSTER_13	149	0.0802894	0.260739
1854	2232	ibd	VERRECCHIA_RESPONSE_TO_TGFB1_C3	13	0.182855	0.260739
1855	1816	ibd	REACTOME_DEGRADATION_OF_DVL	50	0.122367	0.261738
1856	1943	ibd	REACTOME_RNA_POLYMERASE_I_TRANSCRIPTION_INITIATION	43	0.137235	0.261738
1857	1951	ibd	HAN_JNK_SINGALING_UP	33	0.139106	0.261738
1858	2105	ibd	WP_FGF23_SIGNALING_IN_HYPOPHOSPHATEMIC_RICKETS_AND_RELATED_DISORDERS	22	0.162613	0.261738
1859	2218	ibd	REACTOME_REGULATION_OF_GENE_EXPRESSION_BY_HYPOXIA_INDUCIBLE_FACTOR	11	0.180524	0.261738
1860	2239	ibd	REACTOME_RORA_ACTIVATES_GENE_EXPRESSION	17	0.184668	0.261738
1861	2254	ibd	VERNELL_RETINOBLASTOMA_PATHWAY_DN	20	0.187184	0.261738
1862	1771	ibd	REACTOME_SIGNALING_BY_BRAF_AND_RAF1_FUSIONS	57	0.116113	0.262737
1863	1903	ibd	ZHU_CMV_8_HR_DN	47	0.132735	0.262737
1864	1954	ibd	SESTO_RESPONSE_TO_UV_C2	50	0.139302	0.262737
1865	2012	ibd	REACTOME_BUTYRATE_RESPONSE_FACTOR_1_BRF1_BINDS_AND_DESTABILIZES_MRNA	17	0.147466	0.262737
1866	2093	ibd	KEGG_MEDICUS_VARIANT_MUTATION_INACTIVATED_ATP1A1_TO_ANGIOTENSIN_ALDOSTERONE_SIGNALING_PATHWAY	25	0.161017	0.262737
1867	2132	ibd	KEGG_MEDICUS_REFERENCE_ANTEROGRADE_AXONAL_TRANSPORT	20	0.166544	0.262737
1868	1295	ibd	CAIRO_LIVER_DEVELOPMENT_DN	192	0.0577503	0.263736
1869	1844	ibd	BILD_SRC_ONCOGENIC_SIGNATURE	54	0.12661	0.263736
1870	1964	ibd	BIOCARTA_CTCF_PATHWAY	24	0.140133	0.263736
1871	2160	ibd	REACTOME_HEME_BIOSYNTHESIS	13	0.170931	0.263736
1872	2187	ibd	PID_ALK1_PATHWAY	26	0.175926	0.263736
1873	1755	ibd	BORLAK_LIVER_CANCER_EGF_UP	48	0.114657	0.264735
1874	2061	ibd	REACTOME_HIV_TRANSCRIPTION_ELONGATION	39	0.155626	0.265734
1875	2155	ibd	WP_SILDENAFIL_TREATMENT	19	0.170304	0.265734
1876	1804	ibd	JOSEPH_RESPONSE_TO_SODIUM_BUTYRATE_DN	56	0.120659	0.266733
1877	1887	ibd	CAFFAREL_RESPONSE_TO_THC_24HR_5_DN	45	0.131572	0.266733
1878	2094	ibd	KEGG_MEDICUS_VARIANT_MUTATION_ACTIVATED_KCNJ5_TO_ANGIOTENSIN_ALDOSTERONE_SIGNALING_PATHWAY	25	0.161075	0.266733
1879	1451	ibd	BROWNE_HCMV_INFECTION_24HR_UP	132	0.0745436	0.267732
1880	1663	ibd	WP_LNCRNA_IN_CANONICAL_WNT_SIGNALING_AND_COLORECTAL_CANCER	88	0.101574	0.267732
1881	1901	ibd	HALMOS_CEBPA_TARGETS_UP	45	0.132588	0.267732
1882	1984	ibd	REACTOME_RNA_POLYMERASE_I_PROMOTER_ESCAPE	28	0.143767	0.267732
1883	2018	ibd	WP_HAIR_FOLLICLE_DEVELOPMENT_ORGANOGENESIS_PART_2_OF_3	30	0.147894	0.267732
1884	1716	ibd	REACTOME_ECM_PROTEOGLYCANS	64	0.107826	0.268731
1885	1813	ibd	WP_PRE_IMPLANTATION_EMBRYO	54	0.122176	0.268731
1886	1753	ibd	RAMASWAMY_METASTASIS_DN	51	0.114382	0.26973
1887	1572	ibd	FERREIRA_EWINGS_SARCOMA_UNSTABLE_VS_STABLE_DN	86	0.0894824	0.270729
1888	1635	ibd	REACTOME_CYCLIN_A_CDK2_ASSOCIATED_EVENTS_AT_S_PHASE_ENTRY	78	0.0977648	0.270729
1889	1814	ibd	JAZAERI_BREAST_CANCER_BRCA1_VS_BRCA2_UP	44	0.122206	0.270729
1890	2048	ibd	PID_SYNDECAN_2_PATHWAY	30	0.153928	0.270729
1891	2109	ibd	REACTOME_FGFR1_MUTANT_RECEPTOR_ACTIVATION	27	0.162797	0.271728
1892	1843	ibd	GU_PDEF_TARGETS_DN	32	0.126396	0.272727
1893	1881	ibd	LEE_LIVER_CANCER_ACOX1_UP	61	0.130734	0.272727
1894	2049	ibd	DORSEY_GAB2_TARGETS	26	0.153953	0.272727
1895	2114	ibd	KEGG_MEDICUS_REFERENCE_GHRHR_PKA_GH_SIGNALING_PATHWAY	27	0.163837	0.272727
1896	2138	ibd	BIOCARTA_WNT_PATHWAY	24	0.168042	0.272727
1897	2139	ibd	BIOCARTA_HSWI_SNF_PATHWAY	12	0.168111	0.272727
1898	1873	ibd	MORI_PLASMA_CELL_UP	47	0.130144	0.273726
1899	2181	ibd	KEGG_GLYCOSAMINOGLYCAN_BIOSYNTHESIS_KERATAN_SULFATE	13	0.175399	0.273726
1900	2190	ibd	BRACHAT_RESPONSE_TO_METHOTREXATE_UP	18	0.177013	0.273726
1901	2287	ibd	WP_ESTROGEN_RECEPTOR_PATHWAY	12	0.193785	0.273726
1902	1820	ibd	REACTOME_SIGNALING_BY_ERBB2	48	0.122896	0.274725
1903	1998	ibd	WP_ATM_SIGNALING_IN_DEVELOPMENT_AND_DISEASE	39	0.14552	0.274725
1904	2171	ibd	REACTOME_TRAF3_DEPENDENT_IRF_ACTIVATION_PATHWAY	14	0.173768	0.274725
1905	2191	ibd	WP_GLYCOSAMINOGLYCAN_DEGRADATION	15	0.177013	0.274725
1906	2192	ibd	REACTOME_HS_GAG_DEGRADATION	20	0.177016	0.274725
1907	2363	ibd	WP_AUTOSOMAL_RECESSIVE_OSTEOPETROSIS_PATHWAYS	11	0.209074	0.274725
1908	2039	ibd	KEGG_MEDICUS_REFERENCE_TYPE_I_INTERFERON_TO_JAK_STAT_SIGNALING_PATHWAY	8	0.152446	0.275724
1909	2064	ibd	BIOCARTA_ARENRF2_PATHWAY	20	0.155924	0.275724
1910	2124	ibd	DING_LUNG_CANCER_MUTATED_SIGNIFICANTLY	24	0.165561	0.276723
1911	2168	ibd	WATANABE_COLON_CANCER_MSI_VS_MSS_UP	27	0.172852	0.276723
1912	2182	ibd	LUND_SILENCED_BY_METHYLATION	14	0.175501	0.276723
1913	2188	ibd	REACTOME_RNA_POLYMERASE_III_TRANSCRIPTION_INITIATION_FROM_TYPE_1_PROMOTER	28	0.17614	0.276723
1914	2259	ibd	KEGG_MEDICUS_REFERENCE_DOUBLE_STRAND_BREAK_SIGNALING	11	0.188009	0.276723
1915	2272	ibd	CHEOK_RESPONSE_TO_MERCAPTOPURINE_AND_LD_MTX_DN	18	0.190146	0.276723
1916	1450	ibd	WHITFIELD_CELL_CYCLE_G2_M	179	0.0743752	0.277722
1917	1924	ibd	MAGRANGEAS_MULTIPLE_MYELOMA_IGLL_VS_IGLK_UP	38	0.13495	0.277722
1918	1551	ibd	WP_ANGIOPOIETIN_LIKE_PROTEIN_8_REGULATORY_PATHWAY	119	0.086867	0.278721
1919	1921	ibd	ZHAN_MULTIPLE_MYELOMA_MS_DN	38	0.134483	0.278721
1920	2008	ibd	JIANG_AGING_HYPOTHALAMUS_DN	31	0.147017	0.278721
1921	2032	ibd	KEGG_MEDICUS_REFERENCE_GPCR_PI3K_SIGNALING_PATHWAY	29	0.150672	0.278721
1922	2130	ibd	YAO_TEMPORAL_RESPONSE_TO_PROGESTERONE_CLUSTER_5	28	0.166468	0.278721
1923	2186	ibd	REACTOME_TERMINATION_OF_O_GLYCAN_BIOSYNTHESIS	19	0.175727	0.278721
1924	2353	ibd	OZANNE_AP1_TARGETS_UP	14	0.206377	0.278721
1925	2373	ibd	BIOCARTA_P27_PATHWAY	12	0.210724	0.278721
1926	1209	ibd	KUMAR_PATHOGEN_LOAD_BY_MACROPHAGES	221	0.0489291	0.27972
1927	1847	ibd	HESS_TARGETS_OF_HOXA9_AND_MEIS1_UP	67	0.126828	0.27972
1928	2084	ibd	REACTOME_HIV_ELONGATION_ARREST_AND_RECOVERY	29	0.159108	0.27972
1929	2383	ibd	REACTOME_P130CAS_LINKAGE_TO_MAPK_SIGNALING_FOR_INTEGRINS	12	0.212905	0.27972
1930	2204	ibd	NAGY_TFTC_COMPONENTS_HUMAN	17	0.17876	0.280719
1931	1399	ibd	VERHAAK_AML_WITH_NPM1_MUTATED_UP	145	0.0687525	0.281718
1932	1784	ibd	BROWNE_HCMV_INFECTION_6HR_UP	57	0.119009	0.281718
1933	1859	ibd	SOGA_COLORECTAL_CANCER_MYC_DN	66	0.128109	0.281718
1934	1888	ibd	SIG_INSULIN_RECEPTOR_PATHWAY_IN_CARDIAC_MYOCYTES	49	0.131573	0.281718
1935	2059	ibd	REACTOME_TRANSCRIPTIONAL_REGULATION_BY_VENTX	37	0.155298	0.281718
1936	1424	ibd	REACTOME_CHROMATIN_MODIFYING_ENZYMES	171	0.0713706	0.282717
1937	1515	ibd	MANNE_COVID19_COMBINED_COHORT_VS_HEALTHY_DONOR_PLATELETS_UP	150	0.0829021	0.282717
1938	2033	ibd	SHIN_B_CELL_LYMPHOMA_CLUSTER_7	27	0.150684	0.282717
1939	2113	ibd	REACTOME_ACTIVATION_OF_KAINATE_RECEPTORS_UPON_GLUTAMATE_BINDING	28	0.163466	0.282717
1940	2338	ibd	REACTOME_PLATELET_ADHESION_TO_EXPOSED_COLLAGEN	14	0.204359	0.282717
1941	1237	ibd	AGUIRRE_PANCREATIC_CANCER_COPY_NUMBER_UP	150	0.0512824	0.283716
1942	1803	ibd	WP_COMPLEMENT_AND_COAGULATION_CASCADES	48	0.120654	0.283716
1943	1927	ibd	PID_AR_PATHWAY	56	0.135381	0.283716
1944	2013	ibd	SHIPP_DLBCL_CURED_VS_FATAL_DN	38	0.147564	0.283716
1945	2070	ibd	REACTOME_THE_PHOTOTRANSDUCTION_CASCADE	31	0.156966	0.283716
1946	2283	ibd	REACTOME_INHIBITION_OF_DNA_RECOMBINATION_AT_TELOMERE	19	0.192761	0.283716
1947	1425	ibd	KEGG_REGULATION_OF_ACTIN_CYTOSKELETON	183	0.0714295	0.284715
1948	1685	ibd	WP_NEURAL_CREST_DIFFERENTIATION	96	0.104266	0.284715
1949	2054	ibd	SU_PANCREAS	37	0.15488	0.284715
1950	2154	ibd	KEGG_MEDICUS_REFERENCE_PRNP_PI3K_NOX2_SIGNALING_PATHWAY	27	0.170246	0.284715
1951	889	ibd	REACTOME_CELLULAR_RESPONSES_TO_STIMULI	609	0.0224707	0.285714
1952	1948	ibd	REACTOME_CYTOCHROME_P450_ARRANGED_BY_SUBSTRATE_TYPE	46	0.138129	0.285714
1953	1970	ibd	LEE_LIVER_CANCER_MYC_E2F1_UP	53	0.141332	0.285714
1954	1979	ibd	LUI_THYROID_CANCER_PAX8_PPARG_DN	43	0.142677	0.285714
1955	2053	ibd	NIKOLSKY_BREAST_CANCER_8P12_P11_AMPLICON	11	0.154355	0.285714
1956	2327	ibd	LY_AGING_MIDDLE_UP	12	0.202703	0.286713
1957	1926	ibd	KEGG_BASAL_CELL_CARCINOMA	51	0.135146	0.287712
1958	1605	ibd	NOUZOVA_TRETINOIN_AND_H4_ACETYLATION	107	0.0933958	0.288711
1959	1625	ibd	HIRSCH_CELLULAR_TRANSFORMATION_SIGNATURE_DN	89	0.0965417	0.288711
1960	1835	ibd	ICHIBA_GRAFT_VERSUS_HOST_DISEASE_35D_DN	51	0.125107	0.288711
1961	2257	ibd	KEGG_HOMOLOGOUS_RECOMBINATION	25	0.187785	0.288711
1962	1507	ibd	MCBRYAN_PUBERTAL_BREAST_4_5WK_DN	167	0.0819767	0.28971
1963	1745	ibd	BHAT_ESR1_TARGETS_NOT_VIA_AKT1_DN	80	0.113131	0.28971
1964	2175	ibd	PID_LYMPH_ANGIOGENESIS_PATHWAY	23	0.174597	0.28971
1965	2196	ibd	FLOTHO_PEDIATRIC_ALL_THERAPY_RESPONSE_DN	27	0.177833	0.28971
1966	2206	ibd	KEGG_MATURITY_ONSET_DIABETES_OF_THE_YOUNG	25	0.178842	0.28971
1967	2292	ibd	REACTOME_PASSIVE_TRANSPORT_BY_AQUAPORINS	9	0.194177	0.28971
1968	2501	ibd	REACTOME_REGULATION_OF_SIGNALING_BY_NODAL	10	0.236432	0.28971
1969	2027	ibd	PID_LKB1_PATHWAY	46	0.149054	0.290709
1970	2245	ibd	KEGG_NON_HOMOLOGOUS_END_JOINING	12	0.185541	0.290709
1971	1374	ibd	WINTER_HYPOXIA_METAGENE	209	0.0665071	0.291708
1972	2015	ibd	REACTOME_RNA_POLYMERASE_I_TRANSCRIPTION	46	0.14768	0.291708
1973	2145	ibd	WP_GLYCOSYLATION_AND_RELATED_CONGENITAL_DEFECTS	22	0.168669	0.291708
1974	2151	ibd	NABA_MATRISOME_POORLY_METASTATIC_BREAST_CANCER	23	0.169588	0.291708
1975	2180	ibd	REACTOME_BASIGIN_INTERACTIONS	24	0.175187	0.291708
1976	2346	ibd	KIM_HYPOXIA	16	0.205404	0.291708
1977	1761	ibd	WP_NCRNAS_INVOLVED_IN_WNT_SIGNALING_IN_HEPATOCELLULAR_CARCINOMA	80	0.115043	0.292707
1978	1825	ibd	LAIHO_COLORECTAL_CANCER_SERRATED_DN	68	0.123559	0.292707
1979	2112	ibd	KEGG_MTOR_SIGNALING_PATHWAY	48	0.163012	0.292707
1980	2133	ibd	DELACROIX_RAR_TARGETS_UP	42	0.166755	0.292707
1981	2149	ibd	PID_CXCR3_PATHWAY	39	0.169187	0.292707
1982	2207	ibd	FLECHNER_BIOPSY_KIDNEY_TRANSPLANT_OK_VS_DONOR_DN	23	0.178868	0.292707
1983	2255	ibd	JOHANSSON_GLIOMAGENESIS_BY_PDGFB_DN	21	0.187382	0.292707
1984	2263	ibd	PID_IGF1_PATHWAY	27	0.188524	0.292707
1985	1592	ibd	WP_NONALCOHOLIC_FATTY_LIVER_DISEASE	136	0.0917658	0.293706
1986	1780	ibd	REACTOME_REGULATION_OF_INSULIN_SECRETION	72	0.118241	0.293706
1987	1988	ibd	GALLUZZI_PERMEABILIZE_MITOCHONDRIA	39	0.144081	0.293706
1988	2098	ibd	APPIERTO_RESPONSE_TO_FENRETINIDE_UP	37	0.161523	0.293706
1989	2125	ibd	GAUSSMANN_MLL_AF4_FUSION_TARGETS_G_DN	27	0.165664	0.293706
1990	2321	ibd	KEGG_MEDICUS_REFERENCE_CGAS_STING_SIGNALING_PATHWAY	3	0.201313	0.293706
1991	1088	ibd	THUM_SYSTOLIC_HEART_FAILURE_UP	357	0.0387105	0.294705
1992	1229	ibd	REACTOME_EXTRACELLULAR_MATRIX_ORGANIZATION	247	0.0506612	0.294705
1993	2028	ibd	REACTOME_HSP90_CHAPERONE_CYCLE_FOR_STEROID_HORMONE_RECEPTORS_SHR_IN_THE_PRESENCE_OF_LIGAND	47	0.14911	0.294705
1994	1443	ibd	KYNG_DNA_DAMAGE_UP	183	0.0735056	0.295704
1995	2284	ibd	REACTOME_REGULATION_OF_GLYCOLYSIS_BY_FRUCTOSE_2_6_BISPHOSPHATE_METABOLISM	11	0.193043	0.295704
1996	2342	ibd	HOLLERN_ADENOMYOEPITHELIAL_BREAST_TUMOR	17	0.205089	0.295704
1997	1827	ibd	WP_GLIOBLASTOMA_SIGNALING_PATHWAYS	77	0.123717	0.296703
1998	1599	ibd	WP_OSTEOBLAST_DIFFERENTIATION_AND_RELATED_DISEASES	109	0.0928125	0.297702
1999	1785	ibd	WP_ANDROGEN_RECEPTOR_NETWORK_IN_PROSTATE_CANCER	104	0.119105	0.297702
2000	1810	ibd	PID_E2F_PATHWAY	66	0.121781	0.297702
2001	2099	ibd	REACTOME_BETA_DEFENSINS	12	0.161821	0.297702
2002	2236	ibd	KEGG_MEDICUS_REFERENCE_REGULATION_OF_GF_RTK_RAS_ERK_SIGNALING_PTP	19	0.184068	0.297702
2003	2326	ibd	REACTOME_RHO_GTPASES_ACTIVATE_NADPH_OXIDASES	21	0.20246	0.297702
2004	2344	ibd	WP_4_HYDROXYTAMOXIFEN_DEXAMETHASONE_AND_RETINOIC_ACIDS_REGULATION_OF_P27_EXPRESSION	18	0.205343	0.297702
2005	2376	ibd	KEGG_MEDICUS_ENV_FACTOR_NNK_NNN_TO_PI3K_SIGNALING_PATHWAY_N01350	12	0.211131	0.297702
2006	1892	ibd	PID_CDC42_PATHWAY	68	0.131944	0.298701
2007	2108	ibd	PEDERSEN_METASTASIS_BY_ERBB2_ISOFORM_1	41	0.162784	0.298701
2008	2356	ibd	KEGG_MEDICUS_VARIANT_MUTATION_CAUSED_ABERRANT_SNCA_TO_ANTEROGRADE_AXONAL_TRANSPORT	21	0.207086	0.298701
2009	2091	ibd	BYSTROEM_CORRELATED_WITH_IL5_DN	56	0.160674	0.2997
2010	2231	ibd	REACTOME_RHOBTB2_GTPASE_CYCLE	22	0.182855	0.2997
2011	2399	ibd	TOMIDA_METASTASIS_DN	13	0.21514	0.2997
2012	1770	ibd	KEGG_MEDICUS_REFERENCE_GF_RTK_RAS_PI3K_SIGNALING_PATHWAY	78	0.116047	0.300699
2013	1945	ibd	REACTOME_ORC1_REMOVAL_FROM_CHROMATIN	64	0.137593	0.300699
2014	1996	ibd	REACTOME_OXIDATIVE_STRESS_INDUCED_SENESCENCE	58	0.145283	0.300699
2015	2475	ibd	YAMANAKA_GLIOBLASTOMA_SURVIVAL_UP	11	0.231907	0.300699
2016	2487	ibd	REACTOME_REGULATED_PROTEOLYSIS_OF_P75NTR	11	0.233645	0.300699
2017	1627	ibd	MCBRYAN_PUBERTAL_BREAST_5_6WK_DN	117	0.0967767	0.301698
2018	1917	ibd	MORI_PRE_BI_LYMPHOCYTE_UP	71	0.134017	0.301698
2019	2019	ibd	REACTOME_REGULATED_NECROSIS	49	0.147905	0.301698
2020	2233	ibd	WP_FGFR3_SIGNALING_IN_CHONDROCYTE_PROLIFERATION_AND_TERMINAL_DIFFERENTIATION	24	0.18306	0.301698
2021	2387	ibd	VISALA_RESPONSE_TO_HEAT_SHOCK_AND_AGING_DN	12	0.213186	0.301698
2022	1730	ibd	SCHLOSSER_SERUM_RESPONSE_AUGMENTED_BY_MYC	96	0.111108	0.302697
2023	1774	ibd	PUJANA_BREAST_CANCER_LIT_INT_NETWORK	92	0.116236	0.302697
2024	2222	ibd	PID_IL1_PATHWAY	30	0.181027	0.302697
2025	2265	ibd	RUAN_RESPONSE_TO_TROGLITAZONE_UP	24	0.18891	0.302697
2026	1834	ibd	MORI_PRE_BI_LYMPHOCYTE_DN	69	0.124672	0.303696
2027	2299	ibd	WP_WNT_BETA_CATENIN_SIGNALING_PATHWAY_IN_LEUKEMIA	26	0.196059	0.303696
2028	2304	ibd	WANG_IMMORTALIZED_BY_HOXA9_AND_MEIS1_DN	23	0.197266	0.303696
2029	1769	ibd	NAKAMURA_ADIPOGENESIS_LATE_UP	92	0.115934	0.304695
2030	1915	ibd	REACTOME_REGULATION_OF_MRNA_STABILITY_BY_PROTEINS_THAT_BIND_AU_RICH_ELEMENTS	78	0.133631	0.304695
2031	2140	ibd	BOYAULT_LIVER_CANCER_SUBCLASS_G12_UP	38	0.168367	0.304695
2032	2153	ibd	PID_INSULIN_GLUCOSE_PATHWAY	26	0.169924	0.304695
2033	2433	ibd	KEGG_MEDICUS_VARIANT_TEL_AML1_FUSION_TO_TRANSCRIPTIONAL_REPRESSION	10	0.222377	0.304695
2034	1241	ibd	WANG_RESPONSE_TO_GSK3_INHIBITOR_SB216763_UP	298	0.0516045	0.305694
2035	1689	ibd	WP_CELL_LINEAGE_MAP_FOR_NEURONAL_DIFFERENTIATION	118	0.104679	0.305694
2036	2241	ibd	KEGG_MEDICUS_REFERENCE_ARNO_ARF_ACTB_G_SIGNALING_PATHWAY	24	0.184911	0.305694
2037	2329	ibd	WEBER_METHYLATED_IN_COLON_CANCER	18	0.202971	0.305694
2038	2378	ibd	BIOCARTA_IGF1MTOR_PATHWAY	18	0.211945	0.305694
2039	1238	ibd	FISCHER_DIRECT_P53_TARGETS_META_ANALYSIS	271	0.0513938	0.306693
2040	2197	ibd	FINAK_BREAST_CANCER_SDPP_SIGNATURE	21	0.177898	0.306693
2041	2345	ibd	FARMER_BREAST_CANCER_CLUSTER_4	17	0.205357	0.306693
2042	2458	ibd	KEGG_SULFUR_METABOLISM	12	0.226926	0.306693
2043	1653	ibd	MANNE_COVID19_ICU_VS_HEALTHY_DONOR_PLATELETS_UP	103	0.099514	0.307692
2044	1722	ibd	KOKKINAKIS_METHIONINE_DEPRIVATION_48HR_UP	123	0.108965	0.307692
2045	1802	ibd	BOYLAN_MULTIPLE_MYELOMA_D_UP	80	0.120507	0.307692
2046	1994	ibd	MULLIGHAN_NPM1_MUTATED_SIGNATURE_2_DN	65	0.145196	0.307692
2047	2152	ibd	KEGG_ABC_TRANSPORTERS	33	0.169864	0.307692
2048	2336	ibd	REACTOME_MECP2_REGULATES_NEURONAL_RECEPTORS_AND_CHANNELS	17	0.204077	0.307692
2049	1928	ibd	REACTOME_TRANSCRIPTIONAL_REGULATION_BY_MECP2	56	0.135493	0.308691
2050	2159	ibd	ROZANOV_MMP14_TARGETS_SUBSET	29	0.170864	0.308691
2051	2301	ibd	CHEN_PDGF_TARGETS	18	0.196616	0.308691
2052	2305	ibd	PID_MYC_PATHWAY	25	0.197471	0.308691
2053	2469	ibd	WIKMAN_ASBESTOS_LUNG_CANCER_UP	14	0.229239	0.308691
2054	1987	ibd	WP_INTEGRATED_CANCER_PATHWAY	43	0.14399	0.30969
2055	2116	ibd	GERHOLD_ADIPOGENESIS_UP	46	0.164311	0.30969
2056	2427	ibd	PETRETTO_BLOOD_PRESSURE_UP	12	0.221388	0.30969
2057	1578	ibd	WP_BREAST_CANCER_PATHWAY	142	0.0904572	0.310689
2058	1606	ibd	REACTOME_CELLULAR_SENESCENCE	119	0.0934701	0.310689
2059	1957	ibd	FURUKAWA_DUSP6_TARGETS_PCI35_UP	61	0.139482	0.310689
2060	1977	ibd	WP_DYRK1A_INVOLVEMENT_REGARDING_CELL_PROLIFERATION_IN_BRAIN_DEVELOPMENT	58	0.142626	0.310689
2061	2418	ibd	DI_MARTINO_MATRISOME_HIGHLY_PROLIFERATIVE_HNSCC_TUMOR_CELL_DERIVED	17	0.219234	0.310689
2062	1496	ibd	MCBRYAN_PUBERTAL_TGFB1_TARGETS_UP	155	0.0802713	0.311688
2063	2047	ibd	WP_10Q22Q23_COPY_NUMBER_VARIATION	37	0.153658	0.311688
2064	2051	ibd	LUCAS_HNF4A_TARGETS_UP	49	0.15408	0.311688
2065	2208	ibd	MA_MYELOID_DIFFERENTIATION_UP	37	0.178983	0.311688
2066	2250	ibd	WP_P38_MAPK_SIGNALING_PATHWAY	33	0.186413	0.311688
2067	2253	ibd	WANG_RESPONSE_TO_BEXAROTENE_UP	30	0.18708	0.311688
2068	2339	ibd	BIOCARTA_CARM1_PATHWAY	12	0.204526	0.311688
2069	2303	ibd	KEGG_GLYCOSAMINOGLYCAN_BIOSYNTHESIS_CHONDROITIN_SULFATE	21	0.197184	0.312687
2070	2341	ibd	INGA_TP53_TARGETS	16	0.205081	0.312687
2071	2410	ibd	MCCABE_HOXC6_TARGETS_CANCER_DN	19	0.216517	0.312687
2072	1430	ibd	WP_ALZHEIMER_39_S_DISEASE_AND_MIRNA_EFFECTS	230	0.071814	0.313686
2073	2150	ibd	SIG_CHEMOTAXIS	39	0.169275	0.313686
2074	2302	ibd	MURATA_VIRULENCE_OF_H_PILORI	19	0.196728	0.313686
2075	2364	ibd	MATZUK_IMPLANTATION_AND_UTERINE	19	0.209229	0.313686
2076	2391	ibd	MARKS_HDAC_TARGETS_UP	21	0.21336	0.313686
2077	1935	ibd	REACTOME_REGULATION_OF_PTEN_STABILITY_AND_ACTIVITY	61	0.13591	0.314685
2078	1968	ibd	WINZEN_DEGRADED_VIA_KHSRP	91	0.14105	0.314685
2079	2085	ibd	MIKKELSEN_IPS_ICP_WITH_H3K27ME3	53	0.159191	0.314685
2080	2215	ibd	PID_P38_MKK3_6PATHWAY	26	0.180462	0.314685
2081	2349	ibd	LIM_MAMMARY_LUMINAL_PROGENITOR_DN	14	0.206021	0.314685
2082	2438	ibd	KYNG_DNA_DAMAGE_BY_4NQO_OR_GAMMA_RADIATION	15	0.223625	0.314685
2083	1955	ibd	KEGG_PROSTATE_CANCER	83	0.139307	0.315684
2084	2021	ibd	REACTOME_ION_HOMEOSTASIS	47	0.148126	0.315684
2085	2172	ibd	WOOD_EBV_EBNA1_TARGETS_DN	45	0.173798	0.315684
2086	2178	ibd	REACTOME_INCRETIN_SYNTHESIS_SECRETION_AND_INACTIVATION	21	0.175163	0.315684
2087	2295	ibd	REACTOME_SIGNALING_BY_EGFR_IN_CANCER	23	0.194738	0.315684
2088	2521	ibd	KEGG_MEDICUS_VARIANT_MUTATION_CAUSED_ABERRANT_HTT_TO_CREB_MEDIATED_TRANSCRIPTION	13	0.240306	0.315684
2089	2524	ibd	HOLLEMAN_PREDNISOLONE_RESISTANCE_ALL_DN	11	0.241922	0.315684
2090	1728	ibd	NIKOLSKY_BREAST_CANCER_17Q11_Q21_AMPLICON	8	0.110961	0.316683
2091	2072	ibd	SCHAEFFER_SOX9_TARGETS_IN_PROSTATE_DEVELOPMENT_DN	44	0.157131	0.316683
2092	2193	ibd	BURTON_ADIPOGENESIS_PEAK_AT_8HR	38	0.177017	0.316683
2093	2034	ibd	HUTTMANN_B_CLL_POOR_SURVIVAL_DN	55	0.150722	0.317682
2094	2058	ibd	YAO_TEMPORAL_RESPONSE_TO_PROGESTERONE_CLUSTER_1	61	0.155272	0.317682
2095	2238	ibd	KEGG_MEDICUS_REFERENCE_TRANSCRIPTION_COUPLED_NER	29	0.184175	0.317682
2096	2262	ibd	WP_TOLL_LIKE_RECEPTOR_SIGNALING_RELATED_TO_MYD88	25	0.188432	0.317682
2097	2382	ibd	REACTOME_SIGNALING_BY_FGFR4_IN_DISEASE	11	0.212764	0.317682
2098	2035	ibd	REACTOME_SENESCENCE_ASSOCIATED_SECRETORY_PHENOTYPE_SASP	49	0.150844	0.318681
2099	2115	ibd	SAGIV_CD24_TARGETS_DN	43	0.164281	0.318681
2100	2148	ibd	REACTOME_CARGO_CONCENTRATION_IN_THE_ER	30	0.169079	0.318681
2101	2428	ibd	ZHANG_RESPONSE_TO_CANTHARIDIN_UP	14	0.221798	0.318681
2102	2430	ibd	BIOCARTA_ATM_PATHWAY	19	0.221978	0.318681
2103	2485	ibd	SA_PROGRAMMED_CELL_DEATH	11	0.2334	0.318681
2104	2529	ibd	PARK_HSC_VS_MULTIPOTENT_PROGENITORS_DN	14	0.242553	0.318681
2105	1792	ibd	FIGUEROA_AML_METHYLATION_CLUSTER_4_UP	88	0.119644	0.31968
2106	2248	ibd	PID_BMP_PATHWAY	39	0.186176	0.31968
2107	2309	ibd	REACTOME_EARLY_PHASE_OF_HIV_LIFE_CYCLE	14	0.1979	0.31968
2108	2011	ibd	HAHTOLA_MYCOSIS_FUNGOIDES_CD4_UP	54	0.147381	0.320679
2109	2120	ibd	NAGASHIMA_EGF_SIGNALING_UP	54	0.165271	0.320679
2110	2252	ibd	WP_FATTY_ACID_BETA_OXIDATION	30	0.186954	0.320679
2111	2334	ibd	REACTOME_FORMATION_OF_THE_BETA_CATENIN_TCF_TRANSACTIVATING_COMPLEX	31	0.203861	0.320679
2112	2348	ibd	FOURNIER_ACINAR_DEVELOPMENT_EARLY_UP	18	0.205555	0.320679
2113	2474	ibd	REACTOME_REGULATION_OF_INNATE_IMMUNE_RESPONSES_TO_CYTOSOLIC_DNA	14	0.231442	0.320679
2114	2111	ibd	ZAMORA_NOS2_TARGETS_DN	75	0.162989	0.321678
2115	2219	ibd	ZHAN_LATE_DIFFERENTIATION_GENES_UP	27	0.18062	0.321678
2116	2472	ibd	ZHENG_FOXP3_TARGETS_IN_THYMUS_DN	12	0.230454	0.321678
2117	2624	ibd	KEGG_MEDICUS_REFERENCE_TSH_DUOX2_TG_SIGNALING_PATHWAY	12	0.264772	0.321678
2118	2056	ibd	PID_HEDGEHOG_GLI_PATHWAY	46	0.15518	0.322677
2119	1064	ibd	FULCHER_INFLAMMATORY_RESPONSE_LECTIN_VS_LPS_UP	449	0.0364435	0.323676
2120	1969	ibd	WP_NF1_COPY_NUMBER_VARIATION_SYNDROME	61	0.141134	0.323676
2121	2137	ibd	MCDOWELL_ACUTE_LUNG_INJURY_DN	41	0.167717	0.323676
2122	2449	ibd	KEGG_PHENYLALANINE_METABOLISM	14	0.225589	0.323676
2123	1377	ibd	TORCHIA_TARGETS_OF_EWSR1_FLI1_FUSION_DN	276	0.0667776	0.324675
2124	1522	ibd	DOANE_RESPONSE_TO_ANDROGEN_DN	207	0.0841574	0.324675
2125	2276	ibd	ZHENG_IL22_SIGNALING_DN	32	0.190863	0.324675
2126	2499	ibd	KEGG_GLYCOSPHINGOLIPID_BIOSYNTHESIS_GLOBO_SERIES	12	0.235482	0.324675
2127	2570	ibd	COLLIS_PRKDC_REGULATORS	13	0.251114	0.324675
2128	2194	ibd	GUILLAUMOND_KLF10_TARGETS_UP	45	0.177031	0.325674
2129	2563	ibd	KEGG_GLYCOSAMINOGLYCAN_DEGRADATION	17	0.249453	0.325674
2130	2582	ibd	LIANG_HEMATOPOIESIS_STEM_CELL_NUMBER_QTL	15	0.253502	0.325674
2131	1541	ibd	KIM_WT1_TARGETS_12HR_DN	196	0.0861076	0.326673
2132	1880	ibd	REACTOME_TRANSCRIPTIONAL_REGULATION_BY_RUNX2	110	0.13067	0.326673
2133	1973	ibd	JACKSON_DNMT1_TARGETS_UP	77	0.142219	0.326673
2134	2156	ibd	PAPASPYRIDONOS_UNSTABLE_ATEROSCLEROTIC_PLAQUE_UP	51	0.170548	0.326673
2135	2227	ibd	REACTOME_TRANSCRIPTIONAL_REGULATION_BY_NPAS4	30	0.182332	0.326673
2136	2288	ibd	GENTILE_UV_RESPONSE_CLUSTER_D7	32	0.193851	0.326673
2137	2335	ibd	WP_NRF2_ARE_REGULATION	23	0.203992	0.326673
2138	2411	ibd	BIOCARTA_CHREBP_PATHWAY	19	0.216573	0.326673
2139	2437	ibd	BIOCARTA_PGC1A_PATHWAY	15	0.223162	0.326673
2140	2470	ibd	BIOCARTA_TNFR2_PATHWAY	14	0.229932	0.326673
2141	2482	ibd	KEGG_MEDICUS_VARIANT_MUTATION_INACTIVATED_PRKCG_TO_MGLUR1_TRPC3_SIGNALING_PATHWAY	11	0.232722	0.326673
2142	2560	ibd	WP_MINERALOCORTICOID_BIOSYNTHESIS	9	0.248868	0.326673
2143	1278	ibd	GRUETZMANN_PANCREATIC_CANCER_UP	317	0.0554649	0.327672
2144	2490	ibd	KANG_FLUOROURACIL_RESISTANCE_DN	16	0.233936	0.327672
2145	1524	ibd	REACTOME_PROGRAMMED_CELL_DEATH	178	0.0845419	0.328671
2146	1726	ibd	WP_MRNA_PROCESSING	118	0.109864	0.328671
2147	2189	ibd	WP_MARKERS_OF_KIDNEY_CELL_LINEAGE	57	0.176942	0.328671
2148	2256	ibd	REACTOME_MITOCHONDRIAL_TRNA_AMINOACYLATION	18	0.187567	0.328671
2149	2313	ibd	KEGG_MEDICUS_REFERENCE_ACTIVATION_OF_PRC2.2_BY_UBIQUITINATION_OF_H2AK119_IN_GERMLINE_GENES	24	0.199067	0.328671
2150	2328	ibd	HOLLEMAN_ASPARAGINASE_RESISTANCE_B_ALL_UP	24	0.202791	0.328671
2151	1480	ibd	ZWANG_CLASS_3_TRANSIENTLY_INDUCED_BY_EGF	205	0.0780308	0.32967
2152	1710	ibd	KEGG_INSULIN_SIGNALING_PATHWAY	124	0.107049	0.32967
2153	2169	ibd	WP_TNF_RELATED_WEAK_INDUCER_OF_APOPTOSIS_TWEAK_SIGNALING_PATHWAY	36	0.173225	0.32967
2154	2323	ibd	KEGG_LYSINE_DEGRADATION	37	0.201739	0.32967
2155	2404	ibd	WP_7_OXO_C_AND_7_BETA_HC_PATHWAYS	22	0.215606	0.32967
2156	2516	ibd	REACTOME_ASPARTATE_AND_ASPARAGINE_METABOLISM	11	0.23943	0.32967
2157	1573	ibd	BENPORATH_MYC_TARGETS_WITH_EBOX	192	0.0894964	0.330669
2158	1666	ibd	BROWNE_HCMV_INFECTION_14HR_UP	135	0.101953	0.330669
2159	1972	ibd	REACTOME_COPII_MEDIATED_VESICLE_TRANSPORT	62	0.141464	0.330669
2160	2065	ibd	REACTOME_FOXO_MEDIATED_TRANSCRIPTION	64	0.155957	0.330669
2161	2355	ibd	NABA_MATRISOME_HIGHLY_METASTATIC_BREAST_CANCER_TUMOR_CELL_DERIVED	25	0.207018	0.330669
2162	2497	ibd	KEGG_MEDICUS_REFERENCE_ACTIVATION_OF_PRC2.2_BY_UBIQUITINATION_OF_H2AK119	17	0.234693	0.330669
2163	2534	ibd	BIOCARTA_PDZS_PATHWAY	15	0.243329	0.330669
2164	2552	ibd	REACTOME_FORMATION_OF_THE_ANTERIOR_NEURAL_PLATE	11	0.246821	0.330669
2165	2078	ibd	REACTOME_ARACHIDONIC_ACID_METABOLISM	45	0.157825	0.331668
2166	2528	ibd	REACTOME_PEPTIDE_HORMONE_BIOSYNTHESIS	10	0.24252	0.331668
2167	2538	ibd	STEINER_ERYTHROCYTE_MEMBRANE_GENES	14	0.244063	0.331668
2168	1526	ibd	BLANCO_MELO_MERS_COV_INFECTION_MCR5_CELLS_UP	217	0.0846792	0.332667
2169	1985	ibd	REACTOME_UCH_PROTEINASES	75	0.143929	0.332667
2170	2041	ibd	KEGG_COMPLEMENT_AND_COAGULATION_CASCADES	52	0.152944	0.332667
2171	2366	ibd	WANG_RESPONSE_TO_BEXAROTENE_DN	28	0.209465	0.332667
2172	2548	ibd	MEISSNER_NPC_ICP_WITH_H3K4ME3	17	0.246342	0.332667
2173	2605	ibd	FUJIWARA_PARK2_HEPATOCYTE_PROLIFERATION_UP	11	0.259666	0.332667
2174	1488	ibd	JINESH_BLEBBISHIELD_VS_LIVE_CONTROL_DN	226	0.0789084	0.333666
2175	1598	ibd	HAMAI_APOPTOSIS_VIA_TRAIL_DN	167	0.0927663	0.333666
2176	1815	ibd	BURTON_ADIPOGENESIS_3	90	0.122231	0.333666
2177	1858	ibd	REACTOME_CELLULAR_RESPONSE_TO_HEAT_STRESS	92	0.128105	0.333666
2178	1865	ibd	BONCI_TARGETS_OF_MIR15A_AND_MIR16_1	88	0.128977	0.333666
2179	2038	ibd	COATES_MACROPHAGE_M1_VS_M2_DN	70	0.151956	0.333666
2180	2216	ibd	REACTOME_FLT3_SIGNALING_IN_DISEASE	27	0.180494	0.333666
2181	2371	ibd	PYEON_CANCER_HEAD_AND_NECK_VS_CERVICAL_DN	18	0.210316	0.333666
2182	2379	ibd	ABRAHAM_ALPC_VS_MULTIPLE_MYELOMA_UP	26	0.212163	0.333666
2183	2380	ibd	REACTOME_PROCESSING_OF_INTRONLESS_PRE_MRNAS	19	0.212457	0.333666
2184	2434	ibd	KEGG_MEDICUS_REFERENCE_CONDENSIN_LOADING	19	0.222606	0.333666
2185	2134	ibd	WEBER_METHYLATED_HCP_IN_FIBROBLAST_DN	42	0.167375	0.334665
2186	2307	ibd	CORONEL_RFX7_DIRECT_TARGETS_UP	37	0.197701	0.334665
2187	2381	ibd	WP_NANOPARTICLE_TRIGGERED_AUTOPHAGIC_CELL_DEATH	22	0.212468	0.334665
2188	2170	ibd	PID_HNF3B_PATHWAY	42	0.173697	0.335664
2189	2317	ibd	GENTILE_UV_RESPONSE_CLUSTER_D6	33	0.200076	0.335664
2190	2354	ibd	REACTOME_TRAF6_MEDIATED_IRF7_ACTIVATION	16	0.206911	0.335664
2191	1429	ibd	WP_ALZHEIMER_39_S_DISEASE	230	0.071814	0.336663
2192	2100	ibd	TANG_SENESCENCE_TP53_TARGETS_DN	49	0.161902	0.336663
2193	2351	ibd	REACTOME_MAPK_TARGETS_NUCLEAR_EVENTS_MEDIATED_BY_MAP_KINASES	29	0.206221	0.336663
2194	2402	ibd	WP_MIRNAS_INVOLVED_IN_DNA_DAMAGE_RESPONSE	14	0.215428	0.336663
2195	1821	ibd	SMITH_TERT_TARGETS_UP	130	0.123188	0.337662
2196	2244	ibd	YAGI_AML_RELAPSE_PROGNOSIS	32	0.185378	0.337662
2197	2322	ibd	WAKABAYASHI_ADIPOGENESIS_PPARG_BOUND_36HR	26	0.201578	0.337662
2198	2395	ibd	DAVIES_MULTIPLE_MYELOMA_VS_MGUS_DN	24	0.213976	0.337662
2199	2435	ibd	WP_MONOAMINE_TRANSPORT	29	0.222851	0.337662
2200	2290	ibd	KIM_LIVER_CANCER_POOR_SURVIVAL_DN	40	0.193915	0.338661
2201	2455	ibd	REACTOME_OTHER_SEMAPHORIN_INTERACTIONS	18	0.22676	0.338661
2202	1929	ibd	WANG_ESOPHAGUS_CANCER_VS_NORMAL_DN	94	0.135501	0.33966
2203	2249	ibd	BIOCARTA_P38MAPK_PATHWAY	35	0.186185	0.33966
2204	2264	ibd	FLECHNER_PBL_KIDNEY_TRANSPLANT_OK_VS_DONOR_DN	38	0.188672	0.33966
2205	2600	ibd	GARGALOVIC_RESPONSE_TO_OXIDIZED_PHOSPHOLIPIDS_SALMON_DN	13	0.259068	0.340659
2206	2460	ibd	HUMMERICH_BENIGN_SKIN_TUMOR_DN	14	0.227421	0.341658
2207	1748	ibd	KOKKINAKIS_METHIONINE_DEPRIVATION_96HR_UP	110	0.113595	0.342657
2208	1900	ibd	REACTOME_ANTIMICROBIAL_PEPTIDES	42	0.132559	0.342657
2209	2444	ibd	REACTOME_RNA_POLYMERASE_I_TRANSCRIPTION_TERMINATION	27	0.224758	0.342657
2210	2541	ibd	REACTOME_REGULATION_OF_GENE_EXPRESSION_IN_BETA_CELLS	21	0.244842	0.342657
2211	2562	ibd	REACTOME_ROLE_OF_LAT2_NTAL_LAB_ON_CALCIUM_MOBILIZATION	15	0.249151	0.342657
2212	1809	ibd	MIKKELSEN_IPS_WITH_HCP_H3K27ME3	74	0.121677	0.343656
2213	2101	ibd	LEE_AGING_NEOCORTEX_UP	72	0.16199	0.343656
2214	2161	ibd	WATANABE_COLON_CANCER_MSI_VS_MSS_DN	54	0.171283	0.343656
2215	2310	ibd	TAKEDA_TARGETS_OF_NUP98_HOXA9_FUSION_6HR_DN	41	0.198023	0.343656
2216	2506	ibd	KONDO_COLON_CANCER_HCP_WITH_H3K27ME1	22	0.237771	0.343656
2217	2572	ibd	ZHENG_FOXP3_TARGETS_IN_T_LYMPHOCYTE_UP	12	0.251811	0.343656
2218	1794	ibd	MARKEY_RB1_CHRONIC_LOF_DN	107	0.119889	0.344655
2219	2352	ibd	REACTOME_ESTROGEN_DEPENDENT_NUCLEAR_EVENTS_DOWNSTREAM_OF_ESR_MEMBRANE_SIGNALING	21	0.206372	0.344655
2220	2608	ibd	REACTOME_ER_QUALITY_CONTROL_COMPARTMENT_ERQC	20	0.260017	0.344655
2221	2361	ibd	ZHAN_MULTIPLE_MYELOMA_HP_DN	38	0.208701	0.345654
2222	1282	ibd	KUMAR_TARGETS_OF_MLL_AF9_FUSION	354	0.05564	0.346653
2223	2419	ibd	REACTOME_BMAL1_CLOCK_NPAS2_ACTIVATES_CIRCADIAN_GENE_EXPRESSION	23	0.219235	0.346653
2224	2584	ibd	REACTOME_NEPHRIN_FAMILY_INTERACTIONS	18	0.253853	0.346653
2225	2014	ibd	REACTOME_ABC_TRANSPORTER_DISORDERS	67	0.147654	0.347652
2226	2357	ibd	SHIN_B_CELL_LYMPHOMA_CLUSTER_8	36	0.207769	0.347652
2227	2396	ibd	KEGG_SELENOAMINO_ACID_METABOLISM	24	0.214512	0.347652
2228	2514	ibd	LE_NEURONAL_DIFFERENTIATION_UP	17	0.239319	0.347652
2229	2627	ibd	REACTOME_NOTCH2_INTRACELLULAR_DOMAIN_REGULATES_TRANSCRIPTION	11	0.265353	0.347652
2230	2639	ibd	WP_GLUCOCORTICOID_BIOSYNTHESIS	9	0.268832	0.347652
2231	1619	ibd	JISON_SICKLE_CELL_DISEASE_DN	163	0.0954704	0.348651
2232	2209	ibd	REACTOME_CYTOSOLIC_SENSORS_OF_PATHOGEN_ASSOCIATED_DNA	57	0.179372	0.348651
2233	2424	ibd	HOFMANN_MYELODYSPLASTIC_SYNDROM_RISK_UP	19	0.221041	0.348651
2234	2443	ibd	CUI_TCF21_TARGETS_DN	28	0.224736	0.348651
2235	1981	ibd	WOO_LIVER_CANCER_RECURRENCE_UP	96	0.143355	0.34965
2236	2143	ibd	VANHARANTA_UTERINE_FIBROID_WITH_7Q_DELETION_UP	59	0.168585	0.34965
2237	2527	ibd	HEDVAT_ELF4_TARGETS_UP	11	0.242449	0.34965
2238	2658	ibd	REACTOME_UNBLOCKING_OF_NMDA_RECEPTORS_GLUTAMATE_BINDING_AND_ACTIVATION	18	0.272189	0.34965
2239	1175	ibd	ENK_UV_RESPONSE_KERATINOCYTE_UP	416	0.0458747	0.350649
2240	1960	ibd	WP_COMPLEMENT_SYSTEM_IN_NEURONAL_DEVELOPMENT_AND_PLASTICITY	83	0.139913	0.350649
2241	2429	ibd	REACTOME_SIGNAL_TRANSDUCTION_BY_L1	19	0.221944	0.350649
2242	1818	ibd	WP_NRF2_PATHWAY	114	0.122491	0.351648
2243	2532	ibd	WP_MALE_STEROID_HORMONES_IN_CARDIOMYOCYTE_ENERGY_METABOLISM	11	0.242985	0.351648
2244	2023	ibd	KANG_IMMORTALIZED_BY_TERT_DN	91	0.148181	0.352647
2245	2173	ibd	DELASERNA_MYOD_TARGETS_UP	76	0.173854	0.352647
2246	2368	ibd	MARTIN_INTERACT_WITH_HDAC	38	0.210031	0.352647
2247	2473	ibd	KEGG_PORPHYRIN_AND_CHLOROPHYLL_METABOLISM	24	0.230675	0.352647
2248	2546	ibd	BLANCO_MELO_COVID19_SARS_COV_2_INFECTION_CALU3_CELLS_DN	17	0.245894	0.352647
2249	2553	ibd	YANG_BREAST_CANCER_ESR1_BULK_UP	23	0.247112	0.352647
2250	2240	ibd	REACTOME_REGULATION_OF_RAS_BY_GAPS	60	0.184823	0.353646
2251	2286	ibd	SHAFFER_IRF4_MULTIPLE_MYELOMA_PROGRAM	30	0.193695	0.353646
2252	2405	ibd	PID_HDAC_CLASSII_PATHWAY	30	0.215825	0.353646
2253	2683	ibd	REACTOME_SEMA3A_PAK_DEPENDENT_AXON_REPULSION	14	0.275732	0.353646
2254	2385	ibd	WEBER_METHYLATED_HCP_IN_SPERM_DN	29	0.213003	0.354645
2255	2457	ibd	GARGALOVIC_RESPONSE_TO_OXIDIZED_PHOSPHOLIPIDS_YELLOW_DN	21	0.226912	0.354645
2256	2509	ibd	WP_TRIACYLGLYCERIDE_SYNTHESIS	19	0.238521	0.354645
2257	2598	ibd	BIOCARTA_HIF_PATHWAY	15	0.258229	0.354645
2258	2612	ibd	BIOCARTA_CBL_PATHWAY	11	0.261291	0.354645
2259	1896	ibd	REACTOME_MITOTIC_G1_PHASE_AND_G1_S_TRANSITION	134	0.132241	0.355644
2260	2247	ibd	REACTOME_DECTIN_1_MEDIATED_NONCANONICAL_NF_KB_SIGNALING	53	0.186122	0.355644
2261	2308	ibd	REACTOME_SENSORY_PERCEPTION_OF_TASTE	29	0.197883	0.355644
2262	2452	ibd	BIOCARTA_CARM_ER_PATHWAY	23	0.225663	0.355644
2263	2461	ibd	POMEROY_MEDULLOBLASTOMA_PROGNOSIS_DN	41	0.227624	0.355644
2264	2573	ibd	WP_STRIATED_MUSCLE_CONTRACTION_PATHWAY	33	0.25214	0.355644
2265	2003	ibd	YAO_TEMPORAL_RESPONSE_TO_PROGESTERONE_CLUSTER_7	65	0.146443	0.356643
2266	2315	ibd	REACTOME_SIGNALING_BY_FGFR1_IN_DISEASE	34	0.199801	0.356643
2267	2360	ibd	GENTILE_UV_RESPONSE_CLUSTER_D2	37	0.208683	0.356643
2268	2462	ibd	RIZ_ERYTHROID_DIFFERENTIATION_APOBEC2	24	0.227679	0.356643
2269	2526	ibd	MYLLYKANGAS_AMPLIFICATION_HOT_SPOT_23	17	0.242334	0.356643
2270	2578	ibd	WP_HYPERTROPHY_MODEL	19	0.253073	0.356643
2271	2773	ibd	KEGG_MEDICUS_REFERENCE_EREG_EGFR_PI3K_SIGNALING_PATHWAY	11	0.294783	0.356643
2272	2423	ibd	NAKAMURA_ADIPOGENESIS_LATE_DN	33	0.220572	0.357642
2273	2445	ibd	BIOCARTA_G1_PATHWAY	27	0.225163	0.357642
2274	2537	ibd	BYSTRYKH_HEMATOPOIESIS_STEM_CELL_SCP2_QTL_TRANS	27	0.243864	0.357642
2275	1895	ibd	WP_5Q35_COPY_NUMBER_VARIATION	63	0.132187	0.358641
2276	2092	ibd	JECHLINGER_EPITHELIAL_TO_MESENCHYMAL_TRANSITION_DN	58	0.160947	0.358641
2277	2377	ibd	FONTAINE_THYROID_TUMOR_UNCERTAIN_MALIGNANCY_UP	33	0.211715	0.358641
2278	1657	ibd	SERVITJA_ISLET_HNF1A_TARGETS_UP	153	0.100326	0.35964
2279	1718	ibd	KEGG_ENDOCYTOSIS	167	0.10842	0.360639
2280	2389	ibd	REACTOME_NEGATIVE_REGULATION_OF_MET_ACTIVITY	20	0.213307	0.360639
2281	2422	ibd	REACTOME_RHOV_GTPASE_CYCLE	36	0.219775	0.360639
2282	2686	ibd	XU_RESPONSE_TO_TRETINOIN_AND_NSC682994_UP	13	0.27622	0.360639
2283	1639	ibd	ZHENG_FOXP3_TARGETS_IN_THYMUS_UP	171	0.098181	0.361638
2284	2237	ibd	GARGALOVIC_RESPONSE_TO_OXIDIZED_PHOSPHOLIPIDS_BLUE_DN	57	0.184152	0.361638
2285	2400	ibd	SESTO_RESPONSE_TO_UV_C6	34	0.215247	0.361638
2286	2456	ibd	QI_HYPOXIA_TARGETS_OF_HIF1A_AND_FOXA2	33	0.226859	0.361638
2287	2694	ibd	DACOSTA_LOW_DOSE_UV_RESPONSE_VIA_ERCC3_XPCS_UP	11	0.278385	0.361638
2288	2593	ibd	VALK_AML_CLUSTER_8	22	0.25678	0.362637
2289	2604	ibd	BIOCARTA_PTEN_PATHWAY	18	0.259541	0.362637
2290	2636	ibd	REACTOME_ERBB2_ACTIVATES_PTK6_SIGNALING	13	0.267004	0.362637
2291	1860	ibd	KEGG_ALZHEIMERS_DISEASE	131	0.128163	0.363636
2292	2055	ibd	BOYAULT_LIVER_CANCER_SUBCLASS_G1_UP	105	0.154935	0.363636
2293	2331	ibd	KEGG_TASTE_TRANSDUCTION	33	0.203289	0.363636
2294	2511	ibd	REACTOME_B_WICH_COMPLEX_POSITIVELY_REGULATES_RRNA_EXPRESSION	28	0.238912	0.363636
2295	2567	ibd	WHITESIDE_CISPLATIN_RESISTANCE_UP	11	0.250206	0.363636
2296	2588	ibd	WENG_POR_TARGETS_GLOBAL_DN	22	0.255522	0.363636
2297	1851	ibd	AMIT_EGF_RESPONSE_480_HELA	147	0.127032	0.364635
2298	2122	ibd	CHNG_MULTIPLE_MYELOMA_HYPERPLOID_UP	51	0.165461	0.364635
2299	2166	ibd	CARD_MIR302A_TARGETS	75	0.172327	0.364635
2300	2293	ibd	REACTOME_DISEASES_OF_PROGRAMMED_CELL_DEATH	41	0.194286	0.365634
2301	2448	ibd	ZHU_SKIL_TARGETS_UP	19	0.225568	0.365634
2302	2465	ibd	REACTOME_NR1H3_NR1H2_REGULATE_GENE_EXPRESSION_LINKED_TO_CHOLESTEROL_TRANSPORT_AND_EFFLUX	30	0.228469	0.365634
2303	2495	ibd	BURTON_ADIPOGENESIS_10	26	0.234548	0.365634
2304	2685	ibd	KEGG_MEDICUS_REFERENCE_TRH_TRHR_PLCB_PKC_SIGNALING_PATHWAY	12	0.276064	0.365634
2305	2723	ibd	SHIN_B_CELL_LYMPHOMA_CLUSTER_6	10	0.284513	0.365634
2306	2320	ibd	REACTOME_CROSS_PRESENTATION_OF_SOLUBLE_EXOGENOUS_ANTIGENS_ENDOSOMES	42	0.201108	0.366633
2307	2403	ibd	CHUNG_BLISTER_CYTOTOXICITY_DN	39	0.215588	0.366633
2308	2513	ibd	KEGG_MEDICUS_REFERENCE_KEAP1_NRF2_SIGNALING_PATHWAY	13	0.239215	0.366633
2309	2575	ibd	HU_ANGIOGENESIS_UP	20	0.252334	0.366633
2310	2060	ibd	REACTOME_REGULATION_OF_HSF1_MEDIATED_HEAT_SHOCK_RESPONSE	76	0.155439	0.367632
2311	2606	ibd	BIOCARTA_PRC2_PATHWAY	12	0.259972	0.367632
2312	2183	ibd	DITTMER_PTHLH_TARGETS_DN	66	0.175502	0.368631
2313	2267	ibd	AKL_HTLV1_INFECTION_DN	59	0.189053	0.368631
2314	2316	ibd	BEGUM_TARGETS_OF_PAX3_FOXO1_FUSION_DN	44	0.199987	0.368631
2315	1721	ibd	NIKOLSKY_BREAST_CANCER_11Q12_Q14_AMPLICON	13	0.108946	0.36963
2316	2281	ibd	MIDORIKAWA_AMPLIFIED_IN_LIVER_CANCER	13	0.192073	0.36963
2317	2289	ibd	FLECHNER_PBL_KIDNEY_TRANSPLANT_REJECTED_VS_OK_DN	47	0.193871	0.36963
2318	2679	ibd	MCBRYAN_TERMINAL_END_BUD_UP	12	0.275248	0.36963
2319	1467	ibd	REACTOME_CLASS_I_MHC_MEDIATED_ANTIGEN_PROCESSING_PRESENTATION	325	0.076205	0.370629
2320	2121	ibd	LIN_APC_TARGETS	60	0.165356	0.370629
2321	2221	ibd	KEGG_MELANOMA	63	0.180946	0.370629
2322	2278	ibd	PRAMOONJAGO_SOX4_TARGETS_UP	46	0.191557	0.370629
2323	2544	ibd	REACTOME_CITRIC_ACID_CYCLE_TCA_CYCLE	20	0.245756	0.370629
2324	2561	ibd	REACTOME_FOXO_MEDIATED_TRANSCRIPTION_OF_OXIDATIVE_STRESS_METABOLIC_AND_NEURONAL_GENES	28	0.248915	0.370629
2325	2704	ibd	TSUNODA_CISPLATIN_RESISTANCE_UP	12	0.280644	0.370629
2326	2738	ibd	KALMA_E2F1_TARGETS	11	0.287606	0.370629
2327	1932	ibd	BROWN_MYELOID_CELL_DEVELOPMENT_DN	116	0.13576	0.372627
2328	2343	ibd	REACTOME_HEDGEHOG_LIGAND_BIOGENESIS	56	0.205266	0.372627
2329	2510	ibd	XIE_LT_HSC_S1PR3_OE_UP	27	0.238764	0.372627
2330	2359	ibd	WP_VITAMIN_B12_METABOLISM	46	0.208423	0.373626
2331	2684	ibd	FRASOR_RESPONSE_TO_SERM_OR_FULVESTRANT_UP	21	0.275934	0.373626
2332	2743	ibd	LEE_NAIVE_T_LYMPHOCYTE	17	0.288069	0.373626
2333	1035	ibd	DANG_BOUND_BY_MYC	797	0.0336865	0.374625
2334	2446	ibd	HALMOS_CEBPA_TARGETS_DN	39	0.225522	0.374625
2335	2492	ibd	JAZAG_TGFB1_SIGNALING_DN	29	0.234031	0.374625
2336	2558	ibd	WONG_ENDMETRIUM_CANCER_UP	24	0.248824	0.374625
2337	2651	ibd	REACTOME_REVERSIBLE_HYDRATION_OF_CARBON_DIOXIDE	8	0.271007	0.374625
2338	2235	ibd	BLANCO_MELO_COVID19_SARS_COV_2_INFECTION_A594_CELLS_UP	63	0.18375	0.375624
2339	2314	ibd	KEGG_VIBRIO_CHOLERAE_INFECTION	51	0.199421	0.375624
2340	2478	ibd	WP_PROSTAGLANDIN_AND_LEUKOTRIENE_METABOLISM_IN_SENESCENCE_WP5122	29	0.232354	0.375624
2341	2481	ibd	WP_TARGET_OF_RAPAMYCIN_SIGNALING	34	0.232468	0.375624
2342	2057	ibd	REACTOME_TRANSPORT_OF_INORGANIC_CATIONS_ANIONS_AND_AMINO_ACIDS_OLIGOPEPTIDES	92	0.155264	0.376623
2343	2386	ibd	WP_ENERGY_METABOLISM	46	0.21304	0.376623
2344	2631	ibd	PETROVA_PROX1_TARGETS_UP	25	0.266468	0.376623
2345	2648	ibd	HAHTOLA_CTCL_PATHOGENESIS	15	0.270472	0.376623
2346	2650	ibd	REACTOME_ACTIVATION_OF_BAD_AND_TRANSLOCATION_TO_MITOCHONDRIA	15	0.270921	0.376623
2347	2802	ibd	KIM_GERMINAL_CENTER_T_HELPER_DN	12	0.300089	0.376623
2348	1806	ibd	KEGG_CALCIUM_SIGNALING_PATHWAY	157	0.121038	0.377622
2349	2318	ibd	WP_HEDGEHOG_SIGNALING_PATHWAY_WP4249	40	0.200136	0.377622
2350	2751	ibd	REACTOME_ADVANCED_GLYCOSYLATION_ENDPRODUCT_RECEPTOR_SIGNALING	13	0.290333	0.377622
2351	2062	ibd	BROWNE_HCMV_INFECTION_8HR_UP	89	0.155753	0.378621
2352	2103	ibd	GROSS_HYPOXIA_VIA_ELK3_AND_HIF1A_DN	97	0.162269	0.378621
2353	2712	ibd	REACTOME_ORGANIC_CATION_ANION_ZWITTERION_TRANSPORT	10	0.282711	0.378621
2354	2770	ibd	REACTOME_DOWNREGULATION_OF_ERBB2_ERBB3_SIGNALING	13	0.294155	0.378621
2355	2330	ibd	VERRECCHIA_EARLY_RESPONSE_TO_TGFB1	51	0.203266	0.37962
2356	2471	ibd	PID_RETINOIC_ACID_PATHWAY	30	0.230218	0.37962
2357	2756	ibd	KEGG_MEDICUS_REFERENCE_AREG_EGFR_PI3K_SIGNALING_PATHWAY	11	0.291241	0.37962
2358	2568	ibd	BOQUEST_STEM_CELL_CULTURED_VS_FRESH_DN	29	0.250642	0.380619
2359	2042	ibd	PID_ERBB1_DOWNSTREAM_PATHWAY	100	0.152998	0.381618
2360	2589	ibd	REACTOME_SIGNALING_BY_NOTCH2	32	0.25557	0.381618
2361	2615	ibd	KEGG_ALPHA_LINOLENIC_ACID_METABOLISM	13	0.261446	0.381618
2362	2692	ibd	IVANOV_MUTATED_IN_COLON_CANCER	13	0.277762	0.381618
2363	1782	ibd	YAMAZAKI_TCEB3_TARGETS_UP	151	0.118582	0.382617
2364	2260	ibd	PID_HDAC_CLASSI_PATHWAY	60	0.188265	0.382617
2365	2388	ibd	HERNANDEZ_MITOTIC_ARREST_BY_DOCETAXEL_2_UP	54	0.213246	0.382617
2366	1069	ibd	NABA_MATRISOME	705	0.036825	0.383616
2367	1978	ibd	REACTOME_DISEASES_OF_GLYCOSYLATION	119	0.14267	0.383616
2368	2128	ibd	REACTOME_MAPK6_MAPK4_SIGNALING	79	0.166215	0.383616
2369	2426	ibd	WP_PHOSPHODIESTERASES_IN_NEURONAL_FUNCTION	52	0.221239	0.383616
2370	2621	ibd	KEGG_MEDICUS_REFERENCE_MDA5_IRF7_3_SIGNALING_PATHWAY	11	0.264525	0.383616
2371	2798	ibd	REACTOME_REGULATION_OF_NF_KAPPA_B_SIGNALING	17	0.298713	0.383616
2372	1402	ibd	KOYAMA_SEMA3B_TARGETS_DN	300	0.0690301	0.384615
2373	2622	ibd	KIM_PTEN_TARGETS_UP	16	0.264669	0.384615
2374	2757	ibd	KEGG_MEDICUS_REFERENCE_IGF_IGFR_PI3K_NFKB_SIGNALING_PATHWAY	13	0.291303	0.384615
2375	2234	ibd	ZHANG_TARGETS_OF_EWSR1_FLI1_FUSION	78	0.183304	0.385614
2376	2607	ibd	SILIGAN_TARGETS_OF_EWS_FLI1_FUSION_UP	14	0.259986	0.385614
2377	2663	ibd	KEGG_MEDICUS_REFERENCE_CA2_CAM_CAMK_SIGNALING_PATHWAY	19	0.272755	0.385614
2378	2666	ibd	WP_MITOCHONDRIAL_LONG_CHAIN_FATTY_ACID_BETA_OXIDATION	16	0.273338	0.385614
2379	2689	ibd	REACTOME_REGULATION_OF_PYRUVATE_DEHYDROGENASE_PDH_COMPLEX	14	0.276958	0.385614
2380	2174	ibd	SASSON_RESPONSE_TO_FORSKOLIN_DN	82	0.174044	0.386613
2381	2200	ibd	REACTOME_DEGRADATION_OF_BETA_CATENIN_BY_THE_DESTRUCTION_COMPLEX	72	0.178122	0.386613
2382	1505	ibd	ENK_UV_RESPONSE_EPIDERMIS_UP	248	0.0818808	0.387612
2383	1680	ibd	WANG_TUMOR_INVASIVENESS_DN	190	0.103469	0.387612
2384	2637	ibd	NGO_MALIGNANT_GLIOMA_1P_LOH	13	0.267967	0.388611
2385	2744	ibd	REACTOME_TRIGLYCERIDE_BIOSYNTHESIS	11	0.288452	0.388611
2386	2780	ibd	REACTOME_REGULATION_OF_KIT_SIGNALING	16	0.295345	0.388611
2387	2496	ibd	CHESLER_BRAIN_HIGHEST_GENETIC_VARIANCE	33	0.234578	0.38961
2388	2543	ibd	BRACHAT_RESPONSE_TO_METHOTREXATE_DN	22	0.24559	0.38961
2389	2714	ibd	REACTOME_PI_3K_CASCADE_FGFR4	17	0.283173	0.38961
2390	1989	ibd	TSENG_IRS1_TARGETS_DN	112	0.14441	0.390609
2391	2076	ibd	HUMMERICH_SKIN_CANCER_PROGRESSION_DN	87	0.157405	0.390609
2392	2211	ibd	WP_THYROID_HORMONES_PRODUCTION_AND_PERIPHERAL_DOWNSTREAM_SIGNALING_EFFECTS	89	0.179928	0.390609
2393	2432	ibd	REACTOME_CARBOXYTERMINAL_POST_TRANSLATIONAL_MODIFICATIONS_OF_TUBULIN	38	0.222255	0.390609
2394	2531	ibd	KEGG_MEDICUS_PATHOGEN_SHIGELLA_IPGD_TO_ARNO_ARF_ACTB_G_SIGNALING_PATHWAY	28	0.242882	0.390609
2395	2296	ibd	ROSS_AML_WITH_AML1_ETO_FUSION	68	0.19484	0.391608
2396	2629	ibd	GARGALOVIC_RESPONSE_TO_OXIDIZED_PHOSPHOLIPIDS_RED_DN	25	0.265832	0.391608
2397	2662	ibd	WP_REGULATION_OF_WNT_B_CATENIN_SIGNALING_BY_SMALL_MOLECULE_COMPOUNDS	17	0.272686	0.391608
2398	1614	ibd	CONCANNON_APOPTOSIS_BY_EPOXOMICIN_UP	211	0.0945889	0.392607
2399	1708	ibd	TORCHIA_TARGETS_OF_EWSR1_FLI1_FUSION_UP	227	0.10693	0.392607
2400	2483	ibd	REACTOME_SYNTHESIS_OF_PIPS_AT_THE_PLASMA_MEMBRANE	44	0.232727	0.392607
2401	2559	ibd	REACTOME_NOTCH2_ACTIVATION_AND_TRANSMISSION_OF_SIGNAL_TO_THE_NUCLEUS	22	0.248848	0.392607
2402	2696	ibd	REACTOME_DISEASES_ASSOCIATED_WITH_GLYCOSYLATION_PRECURSOR_BIOSYNTHESIS	14	0.279035	0.392607
2403	2484	ibd	HU_GENOTOXIN_ACTION_DIRECT_VS_INDIRECT_4HR	36	0.232846	0.393606
2404	2488	ibd	REACTOME_ONCOGENE_INDUCED_SENESCENCE	30	0.233706	0.393606
2405	1576	ibd	RUTELLA_RESPONSE_TO_CSF2RB_AND_IL4_DN	285	0.0901936	0.394605
2406	2406	ibd	WP_ENDOMETRIAL_CANCER	60	0.21594	0.394605
2407	2436	ibd	PID_INTEGRIN_A4B1_PATHWAY	32	0.22311	0.394605
2408	2533	ibd	KEGG_MEDICUS_PATHOGEN_SALMONELLA_SOPB_TO_ARNO_ARF_ACTB_G_SIGNALING_PATHWAY	29	0.243091	0.394605
2409	2771	ibd	REACTOME_RIBAVIRIN_ADME	10	0.294275	0.394605
2410	2530	ibd	REACTOME_POSITIVE_EPIGENETIC_REGULATION_OF_RRNA_EXPRESSION	42	0.242691	0.395604
2411	2557	ibd	REACTOME_GLUCAGON_TYPE_LIGAND_RECEPTORS	31	0.24868	0.395604
2412	2576	ibd	WP_SPHINGOLIPID_METABOLISM_IN_SENESCENCE	27	0.252516	0.395604
2413	2579	ibd	BLANCO_MELO_INFLUENZA_A_INFECTION_A594_CELLS_UP	36	0.253337	0.395604
2414	2681	ibd	BIOCARTA_ERK5_PATHWAY	14	0.275447	0.395604
2415	2764	ibd	KEGG_MEDICUS_REFERENCE_RIG_I_IRF7_3_SIGNALING_PATHWAY	10	0.293049	0.395604
2416	1767	ibd	PLASARI_TGFB1_TARGETS_10HR_UP	180	0.115525	0.396603
2417	2375	ibd	KYNG_DNA_DAMAGE_BY_4NQO_OR_UV	56	0.210933	0.397602
2418	2655	ibd	XU_HGF_SIGNALING_NOT_VIA_AKT1_6HR	23	0.271481	0.397602
2419	2772	ibd	KEGG_MEDICUS_PATHOGEN_HBV_LHBS_TO_PKC_ERK_SIGNALING_PATHWAY	11	0.294782	0.397602
2420	2823	ibd	BIOCARTA_PRION_PATHWAY	12	0.304114	0.397602
2421	2285	ibd	REACTOME_VISUAL_PHOTOTRANSDUCTION	82	0.193127	0.398601
2422	2585	ibd	REACTOME_REGULATION_OF_TP53_ACTIVITY_THROUGH_ACETYLATION	28	0.254248	0.398601
2423	2894	ibd	REACTOME_METHYLATION	14	0.318222	0.398601
2424	2205	ibd	CHEN_LIVER_METABOLISM_QTL_CIS	58	0.178772	0.3996
2425	2824	ibd	BIOCARTA_TALL1_PATHWAY	12	0.304243	0.3996
2426	2854	ibd	WP_PERTURBATIONS_TO_HOST_CELL_AUTOPHAGY_INDUCED_BY_SARS_COV_2_PROTEINS	16	0.308443	0.3996
2427	2025	ibd	REACTOME_SIGNALING_BY_NTRKS	126	0.148819	0.400599
2428	2123	ibd	MATZUK_SPERMATOZOA	101	0.165537	0.400599
2429	2369	ibd	MIKKELSEN_MEF_LCP_WITH_H3K27ME3	59	0.210068	0.400599
2430	2447	ibd	MCCLUNG_CREB1_TARGETS_DN	53	0.225524	0.400599
2431	2653	ibd	KEGG_MEDICUS_REFERENCE_RIG_I_NFKB_SIGNALING_PATHWAY	7	0.271395	0.400599
2432	2815	ibd	GOLUB_ALL_VS_AML_UP	24	0.303037	0.400599
2433	2882	ibd	DAVIES_MULTIPLE_MYELOMA_VS_MGUS_UP	12	0.315445	0.400599
2434	2024	ibd	REACTOME_HOST_INTERACTIONS_OF_HIV_FACTORS	115	0.148519	0.401598
2435	2046	ibd	GARGALOVIC_RESPONSE_TO_OXIDIZED_PHOSPHOLIPIDS_BLUE_UP	122	0.153607	0.401598
2436	2590	ibd	PID_TRAIL_PATHWAY	21	0.25573	0.401598
2437	2687	ibd	KEGG_MEDICUS_REFERENCE_SKELETAL_TYPE_VGCC_RYR_SIGNALING	18	0.276728	0.401598
2438	2702	ibd	KEGG_MEDICUS_VARIANT_MUTATION_CAUSED_ABERRANT_ABETA_TO_VGCC_CA2_APOPTOTIC_PATHWAY_N01004	11	0.280493	0.401598
2439	2319	ibd	REACTOME_SYNTHESIS_OF_SUBSTRATES_IN_N_GLYCAN_BIOSYTHESIS	56	0.200931	0.402597
2440	2603	ibd	REACTOME_PHASE_0_RAPID_DEPOLARISATION	23	0.259373	0.402597
2441	2758	ibd	REACTOME_BIOSYNTHESIS_OF_SPECIALIZED_PRORESOLVING_MEDIATORS_SPMS	17	0.291313	0.402597
2442	2777	ibd	RODRIGUES_THYROID_CARCINOMA_UP	14	0.295186	0.402597
2443	2836	ibd	SASAKI_TARGETS_OF_TP73_AND_TP63	9	0.305884	0.402597
2444	2847	ibd	CAFFAREL_RESPONSE_TO_THC_24HR_3_DN	11	0.307335	0.402597
2445	2669	ibd	HOWLIN_CITED1_TARGETS_2_DN	14	0.273509	0.403596
2446	2730	ibd	REACTOME_METAL_ION_SLC_TRANSPORTERS	23	0.286063	0.403596
2447	2074	ibd	ZHU_CMV_ALL_DN	110	0.157356	0.404595
2448	2270	ibd	LEE_AGING_NEOCORTEX_DN	62	0.189726	0.404595
2449	2670	ibd	REACTOME_MICRORNA_MIRNA_BIOGENESIS	22	0.273551	0.404595
2450	2271	ibd	GOTZMANN_EPITHELIAL_TO_MESENCHYMAL_TRANSITION_UP	62	0.189775	0.405594
2451	2413	ibd	OSADA_ASCL1_TARGETS_UP	40	0.216931	0.405594
2452	2425	ibd	CROONQUIST_STROMAL_STIMULATION_UP	47	0.221222	0.405594
2453	2676	ibd	LOPES_METHYLATED_IN_COLON_CANCER_UP	27	0.273915	0.405594
2454	2737	ibd	BIOCARTA_ERAD_PATHWAY	19	0.287391	0.405594
2455	2659	ibd	KEGG_MEDICUS_REFERENCE_CA2_ENTRY_VOLTAGE_GATED_CA2_CHANNEL	20	0.272466	0.406593
2456	2724	ibd	BIOCARTA_P53_PATHWAY	16	0.284787	0.406593
2457	2740	ibd	WP_DIFFERENTIATION_OF_WHITE_AND_BROWN_ADIPOCYTE	22	0.287727	0.406593
2458	2864	ibd	HO_LIVER_CANCER_VASCULAR_INVASION	12	0.311534	0.406593
2459	2898	ibd	WEBER_METHYLATED_LCP_IN_FIBROBLAST_UP	12	0.318478	0.406593
2460	2656	ibd	TONKS_TARGETS_OF_RUNX1_RUNX1T1_FUSION_SUSTAINED_IN_MONOCYTE_UP	21	0.271595	0.407592
2461	2660	ibd	DACOSTA_UV_RESPONSE_VIA_ERCC3_XPCS_UP	22	0.272624	0.407592
2462	2783	ibd	OSADA_ASCL1_TARGETS_DN	23	0.295762	0.407592
2463	2792	ibd	KEGG_MEDICUS_REFERENCE_IGF2_IGF1R_PI3K_SIGNALING_PATHWAY	11	0.297052	0.407592
2464	2803	ibd	WANG_RECURRENT_LIVER_CANCER_UP	16	0.300437	0.407592
2465	2893	ibd	REACTOME_STING_MEDIATED_INDUCTION_OF_HOST_IMMUNE_RESPONSES	12	0.317245	0.407592
2466	2210	ibd	REACTOME_COPI_DEPENDENT_GOLGI_TO_ER_RETROGRADE_TRAFFIC	91	0.179571	0.408591
2467	2693	ibd	WP_CONGENITAL_GENERALIZED_LIPODYSTROPHY	16	0.277875	0.408591
2468	2762	ibd	WP_SULFATION_BIOTRANSFORMATION_REACTION	11	0.29246	0.408591
2469	2782	ibd	HOFMANN_MYELODYSPLASTIC_SYNDROM_RISK_DN	20	0.295597	0.408591
2470	2832	ibd	WP_SMALL_LIGAND_GPCRS	17	0.30544	0.408591
2471	1642	ibd	SMID_BREAST_CANCER_RELAPSE_IN_BONE_DN	251	0.0985522	0.40959
2472	2294	ibd	ELVIDGE_HIF1A_TARGETS_UP	63	0.194427	0.40959
2473	2337	ibd	KYNG_DNA_DAMAGE_BY_GAMMA_AND_UV_RADIATION	72	0.204195	0.40959
2474	2367	ibd	BURTON_ADIPOGENESIS_2	69	0.209741	0.40959
2475	2494	ibd	FLECHNER_PBL_KIDNEY_TRANSPLANT_REJECTED_VS_OK_UP	57	0.234235	0.40959
2476	2667	ibd	WP_GASTRIC_CANCER_NETWORK_1	24	0.273366	0.40959
2477	2729	ibd	SALVADOR_MARTIN_PEDIATRIC_TBD_ANTI_TNF_THERAPY_NONRESPONDER_PRE_TREATMENT_UP	18	0.285342	0.40959
2478	2833	ibd	WP_HEDGEHOG_SIGNALING_PATHWAY_WP47	14	0.305692	0.40959
2479	2903	ibd	REACTOME_DEFECTS_OF_CONTACT_ACTIVATION_SYSTEM_CAS_AND_KALLIKREIN_KININ_SYSTEM_KKS	13	0.319755	0.40959
2480	2282	ibd	LEIN_MIDBRAIN_MARKERS	70	0.192153	0.410589
2481	2719	ibd	OHM_METHYLATED_IN_ADULT_CANCERS	26	0.28418	0.410589
2482	1260	ibd	MILI_PSEUDOPODIA_HAPTOTAXIS_DN	539	0.0535603	0.411588
2483	2275	ibd	SHEPARD_BMYB_TARGETS	72	0.190841	0.411588
2484	2715	ibd	BIOCARTA_STATHMIN_PATHWAY	18	0.28337	0.411588
2485	2735	ibd	BIOCARTA_IGF1R_PATHWAY	23	0.287339	0.411588
2486	2760	ibd	PID_ERBB_NETWORK_PATHWAY	14	0.291925	0.411588
2487	2822	ibd	ONGUSAHA_BRCA1_TARGETS_UP	11	0.303865	0.411588
2488	1949	ibd	WANG_CLIM2_TARGETS_DN	160	0.138783	0.412587
2489	2258	ibd	BOUDOUKHA_BOUND_BY_IGF2BP2	94	0.187843	0.412587
2490	2416	ibd	GAZDA_DIAMOND_BLACKFAN_ANEMIA_PROGENITOR_DN	56	0.217455	0.412587
2491	2431	ibd	GEORGES_CELL_CYCLE_MIR192_TARGETS	58	0.222016	0.412587
2492	2674	ibd	BIOCARTA_INTRINSIC_PATHWAY	14	0.27374	0.412587
2493	1687	ibd	CHYLA_CBFA2T3_TARGETS_DN	204	0.104588	0.413586
2494	2412	ibd	REACTOME_SENSORY_PROCESSING_OF_SOUND	67	0.216867	0.413586
2495	2519	ibd	TONKS_TARGETS_OF_RUNX1_RUNX1T1_FUSION_GRANULOCYTE_UP	44	0.239819	0.413586
2496	1540	ibd	SCHUETZ_BREAST_CANCER_DUCTAL_INVASIVE_UP	296	0.0860982	0.414585
2497	2477	ibd	REACTOME_ACTIVATION_OF_ANTERIOR_HOX_GENES_IN_HINDBRAIN_DEVELOPMENT_DURING_EARLY_EMBRYOGENESIS	50	0.232317	0.414585
2498	2640	ibd	EPPERT_LSC_R	35	0.268934	0.414585
2499	2814	ibd	LEE_METASTASIS_AND_RNA_PROCESSING_UP	16	0.302889	0.414585
2500	2837	ibd	KEGG_MEDICUS_REFERENCE_EGF_EGFR_PI3K_NFKB_SIGNALING_PATHWAY	13	0.306004	0.414585
2501	2895	ibd	TERAO_AOX4_TARGETS_SKIN_DN	16	0.318274	0.414585
2502	2921	ibd	MIKKELSEN_PLURIPOTENT_STATE_UP	11	0.32383	0.414585
2503	2440	ibd	REACTOME_PKMTS_METHYLATE_HISTONE_LYSINES	36	0.22417	0.415584
2504	2564	ibd	PEART_HDAC_PROLIFERATION_CLUSTER_UP	50	0.24966	0.416583
2505	2583	ibd	REACTOME_NETRIN_1_SIGNALING	46	0.253641	0.416583
2506	2774	ibd	MISHRA_CARCINOMA_ASSOCIATED_FIBROBLAST_DN	19	0.294797	0.416583
2507	2873	ibd	REACTOME_XENOBIOTICS	12	0.313574	0.416583
2508	1936	ibd	REACTOME_PEPTIDE_LIGAND_BINDING_RECEPTORS	149	0.136178	0.417582
2509	2641	ibd	REACTOME_LONG_TERM_POTENTIATION	21	0.26908	0.417582
2510	2752	ibd	TUOMISTO_TUMOR_SUPPRESSION_BY_COL13A1_DN	19	0.290596	0.417582
2511	2632	ibd	WP_OXIDATIVE_STRESS_RESPONSE	30	0.266488	0.418581
2512	1904	ibd	WIERENGA_STAT5A_TARGETS_DN	166	0.132781	0.41958
2513	2312	ibd	FONTAINE_FOLLICULAR_THYROID_ADENOMA_UP	68	0.198929	0.41958
2514	2502	ibd	NUTT_GBM_VS_AO_GLIOMA_DN	43	0.236451	0.41958
2515	2454	ibd	CHIBA_RESPONSE_TO_TSA_UP	46	0.22658	0.420579
2516	2878	ibd	ROETH_TERT_TARGETS_UP	10	0.314389	0.420579
2517	2969	ibd	WP_VITAMIN_K_METABOLISM_AND_ACTIVATION_OF_DEPENDENT_PROTEINS	10	0.333771	0.420579
2518	2246	ibd	MISSIAGLIA_REGULATED_BY_METHYLATION_UP	106	0.185708	0.421578
2519	2708	ibd	BIOCARTA_ERK_PATHWAY	26	0.28131	0.421578
2520	2746	ibd	CEBALLOS_TARGETS_OF_TP53_AND_MYC_DN	29	0.289003	0.421578
2521	2800	ibd	KEGG_SPHINGOLIPID_METABOLISM	33	0.299638	0.421578
2522	2933	ibd	LI_CYTIDINE_ANALOGS_CYCTOTOXICITY	14	0.326324	0.421578
2523	1841	ibd	DAZARD_RESPONSE_TO_UV_NHEK_UP	187	0.126232	0.422577
2524	2393	ibd	TURASHVILI_BREAST_LOBULAR_CARCINOMA_VS_DUCTAL_NORMAL_UP	62	0.213648	0.422577
2525	2540	ibd	FRASOR_TAMOXIFEN_RESPONSE_UP	43	0.244767	0.422577
2526	2661	ibd	KEGG_MEDICUS_REFERENCE_TLR2_4_MAPK_SIGNALING_PATHWAY	23	0.272624	0.422577
2527	2861	ibd	BIOCARTA_MTOR_PATHWAY	21	0.310623	0.422577
2528	2213	ibd	CHEBOTAEV_GR_TARGETS_DN	105	0.18025	0.423576
2529	2745	ibd	REACTOME_CYTOSOLIC_SULFONATION_OF_SMALL_MOLECULES	20	0.288456	0.423576
2530	2913	ibd	KEGG_AMINOACYL_TRNA_BIOSYNTHESIS	22	0.321852	0.423576
2531	2946	ibd	REACTOME_SYNTHESIS_OF_BILE_ACIDS_AND_BILE_SALTS_VIA_24_HYDROXYCHOLESTEROL	11	0.329247	0.423576
2532	3020	ibd	REACTOME_FGFRL1_MODULATION_OF_FGFR1_SIGNALING	12	0.345529	0.423576
2533	3026	ibd	GARGALOVIC_RESPONSE_TO_OXIDIZED_PHOSPHOLIPIDS_BROWN_UP	14	0.347323	0.423576
2534	2407	ibd	REACTOME_TRANSLOCATION_OF_SLC2A4_GLUT4_TO_THE_PLASMA_MEMBRANE	65	0.215953	0.424575
2535	2550	ibd	LIU_SMARCA4_TARGETS	43	0.246605	0.424575
2536	2672	ibd	KYNG_RESPONSE_TO_H2O2_VIA_ERCC6_DN	39	0.273635	0.424575
2537	3028	ibd	BIOCARTA_BTG2_PATHWAY	11	0.347388	0.424575
2538	1655	ibd	HELLER_HDAC_TARGETS_DN	257	0.1001	0.425574
2539	2291	ibd	ZHU_CMV_24_HR_DN	79	0.194067	0.425574
2540	2700	ibd	REACTOME_ABC_TRANSPORTERS_IN_LIPID_HOMEOSTASIS	13	0.279963	0.425574
2541	2721	ibd	REACTOME_RHO_GTPASES_ACTIVATE_IQGAPS	26	0.284382	0.425574
2542	2806	ibd	REACTOME_SYNTHESIS_OF_LEUKOTRIENES_LT_AND_EOXINS_EX	17	0.301708	0.425574
2543	2007	ibd	ACEVEDO_NORMAL_TISSUE_ADJACENT_TO_LIVER_TUMOR_UP	152	0.146961	0.426573
2544	2142	ibd	SESTO_RESPONSE_TO_UV_C0	95	0.168496	0.426573
2545	2602	ibd	KEGG_MEDICUS_REFERENCE_FGF_FGFR_PI3K_SIGNALING_PATHWAY	27	0.259349	0.426573
2546	2887	ibd	WP_TCA_CYCLE_AKA_KREBS_OR_CITRIC_ACID_CYCLE	16	0.316719	0.426573
2547	2953	ibd	REACTOME_PROCESSIVE_SYNTHESIS_ON_THE_LAGGING_STRAND	14	0.331389	0.426573
2548	3032	ibd	REACTOME_TICAM1_DEPENDENT_ACTIVATION_OF_IRF3_IRF7	12	0.347618	0.426573
2549	1876	ibd	HOLLERN_SQUAMOUS_BREAST_TUMOR	126	0.130256	0.427572
2550	2384	ibd	DACOSTA_UV_RESPONSE_VIA_ERCC3_TTD_DN	77	0.21298	0.427572
2551	2517	ibd	KEGG_MEDICUS_VARIANT_FZD7_OVEREXPRESSION_TO_WNT_SIGNALING_PATHWAY	32	0.239619	0.427572
2552	2525	ibd	PID_TAP63_PATHWAY	53	0.242179	0.427572
2553	2613	ibd	RIZKI_TUMOR_INVASIVENESS_2D_DN	54	0.261354	0.427572
2554	2710	ibd	STANELLE_E2F1_TARGETS	25	0.282125	0.427572
2555	2868	ibd	BIOCARTA_BCELLSURVIVAL_PATHWAY	14	0.312206	0.427572
2556	1940	ibd	REACTOME_SUMOYLATION	154	0.136807	0.428571
2557	2591	ibd	WP_OXYSTEROLS_DERIVED_FROM_CHOLESTEROL	43	0.255912	0.428571
2558	2807	ibd	REACTOME_MITOCHONDRIAL_CALCIUM_ION_TRANSPORT	19	0.301721	0.428571
2559	2862	ibd	DORMOY_ELAVL1_TARGETS	17	0.310684	0.428571
2560	2910	ibd	REACTOME_ACTIVATION_OF_THE_TFAP2_AP_2_FAMILY_OF_TRANSCRIPTION_FACTORS	10	0.321252	0.428571
2561	2118	ibd	ELVIDGE_HYPOXIA_DN	133	0.165186	0.42957
2562	2147	ibd	PICCALUGA_ANGIOIMMUNOBLASTIC_LYMPHOMA_DN	119	0.168874	0.42957
2563	2408	ibd	TURASHVILI_BREAST_LOBULAR_CARCINOMA_VS_LOBULAR_NORMAL_DN	65	0.216055	0.42957
2564	2633	ibd	KEGG_GLUTATHIONE_METABOLISM	36	0.266664	0.42957
2565	2748	ibd	SPIELMAN_LYMPHOBLAST_EUROPEAN_VS_ASIAN_2FC_DN	19	0.289453	0.42957
2566	2831	ibd	DORN_ADENOVIRUS_INFECTION_12HR_UP	22	0.305294	0.42957
2567	2888	ibd	WP_MEVALONATE_ARM_OF_CHOLESTEROL_BIOSYNTHESIS_PATHWAY	12	0.316749	0.42957
2568	2919	ibd	GRAHAM_CML_QUIESCENT_VS_CML_DIVIDING_DN	11	0.323036	0.42957
2569	2414	ibd	SHETH_LIVER_CANCER_VS_TXNIP_LOSS_PAM3	69	0.216963	0.430569
2570	2476	ibd	REACTOME_DEFENSINS	15	0.232223	0.430569
2571	2634	ibd	KOHOUTEK_CCNT1_TARGETS	45	0.266701	0.430569
2572	2398	ibd	LEIN_OLIGODENDROCYTE_MARKERS	71	0.214618	0.431568
2573	2821	ibd	WP_INTRACELLULAR_TRAFFICKING_PROTEINS_INVOLVED_IN_CMT_NEUROPATHY	26	0.303676	0.431568
2574	2242	ibd	REACTOME_EPIGENETIC_REGULATION_OF_GENE_EXPRESSION	115	0.185077	0.432567
2575	2904	ibd	AKL_HTLV1_INFECTION_UP	23	0.319765	0.432567
2576	1668	ibd	LIU_SOX4_TARGETS_DN	275	0.102128	0.433566
2577	2500	ibd	KEGG_ENDOMETRIAL_CANCER	49	0.23621	0.433566
2578	2556	ibd	WP_HOST_PATHOGEN_INTERACTION_OF_HUMAN_CORONAVIRUSES_MAPK_SIGNALING	31	0.248185	0.433566
2579	2597	ibd	KAMMINGA_SENESCENCE	37	0.258077	0.433566
2580	2628	ibd	WONG_PROTEASOME_GENE_MODULE	46	0.265558	0.433566
2581	2635	ibd	MARIADASON_REGULATED_BY_HISTONE_ACETYLATION_DN	37	0.266867	0.433566
2582	2698	ibd	WENG_POR_TARGETS_GLOBAL_UP	19	0.279298	0.433566
2583	2749	ibd	REACTOME_NOTCH3_ACTIVATION_AND_TRANSMISSION_OF_SIGNAL_TO_THE_NUCLEUS	25	0.289647	0.433566
2584	3022	ibd	KEGG_MEDICUS_PATHOGEN_HBV_HBX_TO_CREB_MEDIATED_TRANSCRIPTION	12	0.346187	0.433566
2585	2620	ibd	WILLIAMS_ESR1_TARGETS_UP	26	0.263834	0.434565
2586	2699	ibd	TAKADA_GASTRIC_CANCER_COPY_NUMBER_DN	16	0.279433	0.434565
2587	2884	ibd	REACTOME_PI3K_EVENTS_IN_ERBB2_SIGNALING	16	0.316056	0.434565
2588	1111	ibd	BLALOCK_ALZHEIMERS_DISEASE_UP	1225	0.0402366	0.435564
2589	2747	ibd	VALK_AML_CLUSTER_13	29	0.289373	0.435564
2590	2812	ibd	REACTOME_CLASS_I_PEROXISOMAL_MEMBRANE_PROTEIN_IMPORT	19	0.302473	0.435564
2591	2889	ibd	HOLLEMAN_ASPARAGINASE_RESISTANCE_ALL_DN	21	0.316932	0.435564
2592	2899	ibd	LEE_DOUBLE_POLAR_THYMOCYTE	21	0.318591	0.435564
2593	2925	ibd	SA_B_CELL_RECEPTOR_COMPLEXES	22	0.325126	0.435564
2594	2877	ibd	REACTOME_SYNTHESIS_SECRETION_AND_DEACYLATION_OF_GHRELIN	19	0.314212	0.436563
2595	2914	ibd	ABDULRAHMAN_KIDNEY_CANCER_VHL_DN	13	0.321867	0.436563
2596	2577	ibd	KEGG_GLYCEROLIPID_METABOLISM	38	0.25274	0.437562
2597	2818	ibd	PID_GLYPICAN_1PATHWAY	27	0.303527	0.437562
2598	3010	ibd	KEGG_TERPENOID_BACKBONE_BIOSYNTHESIS	14	0.341666	0.437562
2599	2006	ibd	REACTOME_REGULATION_OF_EXPRESSION_OF_SLITS_AND_ROBOS	148	0.146955	0.438561
2600	2136	ibd	ZHANG_BREAST_CANCER_PROGENITORS_DN	128	0.167648	0.438561
2601	2673	ibd	CHAUHAN_RESPONSE_TO_METHOXYESTRADIOL_UP	40	0.273732	0.438561
2602	2775	ibd	REACTOME_RUNX1_REGULATES_GENES_INVOLVED_IN_MEGAKARYOCYTE_DIFFERENTIATION_AND_PLATELET_FUNCTION	33	0.294991	0.438561
2603	2883	ibd	ZHENG_RESPONSE_TO_ARSENITE_UP	8	0.315634	0.438561
2604	2935	ibd	WP_CELL_DIFFERENTIATION_EXPANDED_INDEX	18	0.326773	0.438561
2605	2347	ibd	WATANABE_RECTAL_CANCER_RADIOTHERAPY_RESPONSIVE_DN	84	0.205502	0.43956
2606	2680	ibd	SCHRAETS_MLL_TARGETS_UP	28	0.275368	0.43956
2607	2709	ibd	PID_PI3KCI_AKT_PATHWAY	34	0.281986	0.43956
2608	2924	ibd	REACTOME_SIGNALING_BY_NTRK2_TRKB	25	0.32474	0.43956
2609	2960	ibd	CARDOSO_RESPONSE_TO_GAMMA_RADIATION_AND_3AB	13	0.333052	0.43956
2610	2962	ibd	KEGG_MEDICUS_REFERENCE_CENPE_INTERACTION_WITH_NDC80_COMPLEX	12	0.333236	0.43956
2611	2975	ibd	REACTOME_ATF6_ATF6_ALPHA_ACTIVATES_CHAPERONES	11	0.334617	0.43956
2612	2350	ibd	ZHAN_MULTIPLE_MYELOMA_CD1_AND_CD2_UP	77	0.206141	0.441558
2613	2804	ibd	PETRETTO_HEART_MASS_QTL_CIS_UP	29	0.30096	0.441558
2614	3129	ibd	ABE_VEGFA_TARGETS	16	0.368912	0.441558
2615	1863	ibd	SHEDDEN_LUNG_CANCER_GOOD_SURVIVAL_A12	236	0.128493	0.442557
2616	2365	ibd	WANG_HCP_PROSTATE_CANCER	98	0.209346	0.442557
2617	2678	ibd	HOFFMANN_LARGE_TO_SMALL_PRE_BII_LYMPHOCYTE_DN	57	0.275219	0.442557
2618	2690	ibd	CHEN_LVAD_SUPPORT_OF_FAILING_HEART_DN	41	0.277613	0.442557
2619	2736	ibd	WP_SPHINGOLIPID_PATHWAY	26	0.287371	0.442557
2620	2901	ibd	SCIAN_INVERSED_TARGETS_OF_TP53_AND_TP73_DN	28	0.319134	0.442557
2621	2907	ibd	BIOCARTA_ARF_PATHWAY	17	0.320385	0.442557
2622	2995	ibd	KEGG_MEDICUS_REFERENCE_INTRINSIC_APOPTOTIC_PATHWAY	13	0.338713	0.442557
2623	3070	ibd	GERHOLD_RESPONSE_TO_TZD_DN	13	0.35648	0.442557
2624	1334	ibd	GRAESSMANN_RESPONSE_TO_MC_AND_DOXORUBICIN_UP	514	0.0622553	0.443556
2625	1829	ibd	PHONG_TNF_RESPONSE_VIA_P38_COMPLETE	207	0.124038	0.443556
2626	2036	ibd	CHIANG_LIVER_CANCER_SUBCLASS_UNANNOTATED_DN	158	0.151154	0.443556
2627	3060	ibd	YAO_TEMPORAL_RESPONSE_TO_PROGESTERONE_CLUSTER_3	12	0.354243	0.443556
2628	1646	ibd	MOREAUX_MULTIPLE_MYELOMA_BY_TACI_UP	311	0.0987773	0.444555
2629	2518	ibd	BROWNE_INTERFERON_RESPONSIVE_GENES	57	0.239625	0.444555
2630	2875	ibd	REACTOME_EXPORT_OF_VIRAL_RIBONUCLEOPROTEINS_FROM_NUCLEUS	31	0.314196	0.444555
2631	3213	ibd	PID_ALK2_PATHWAY	11	0.38628	0.444555
2632	2464	ibd	YAO_TEMPORAL_RESPONSE_TO_PROGESTERONE_CLUSTER_16	67	0.228119	0.446553
2633	2691	ibd	IKEDA_MIR133_TARGETS_UP	39	0.277694	0.446553
2634	1754	ibd	HUTTMANN_B_CLL_POOR_SURVIVAL_UP	236	0.114406	0.447552
2635	2945	ibd	REACTOME_SIGNAL_REGULATORY_PROTEIN_FAMILY_INTERACTIONS	13	0.329184	0.447552
2636	3108	ibd	REACTOME_ANCHORING_FIBRIL_FORMATION	11	0.363924	0.447552
2637	3163	ibd	BIOCARTA_PLCE_PATHWAY	11	0.375401	0.447552
2638	2184	ibd	BLANCO_MELO_INFLUENZA_A_INFECTION_A594_CELLS_DN	97	0.175633	0.448551
2639	2761	ibd	ZHAN_MULTIPLE_MYELOMA_LB_DN	35	0.29245	0.448551
2640	3002	ibd	YAMASHITA_LIVER_CANCER_WITH_EPCAM_DN	16	0.339501	0.448551
2641	1490	ibd	SWEET_LUNG_CANCER_KRAS_UP	392	0.0789254	0.44955
2642	1983	ibd	WP_CIRCADIAN_RHYTHM_GENES	186	0.143755	0.44955
2643	2974	ibd	KIM_MYCL1_AMPLIFICATION_TARGETS_UP	12	0.334604	0.44955
2644	3074	ibd	WP_BILE_ACIDS_SYNTHESIS_AND_ENTEROHEPATIC_CIRCULATION	11	0.357882	0.44955
2645	2610	ibd	REACTOME_TP53_REGULATES_TRANSCRIPTION_OF_DNA_REPAIR_GENES	58	0.260531	0.450549
2646	2630	ibd	CROMER_TUMORIGENESIS_DN	44	0.266457	0.450549
2647	2954	ibd	KYNG_RESPONSE_TO_H2O2_VIA_ERCC6	17	0.331635	0.450549
2648	2417	ibd	PID_MYC_ACTIV_PATHWAY	71	0.218537	0.451548
2649	2569	ibd	AMIT_EGF_RESPONSE_120_HELA	60	0.251063	0.451548
2650	2599	ibd	KEGG_CYTOSOLIC_DNA_SENSING_PATHWAY	39	0.258768	0.451548
2651	2618	ibd	REACTOME_HDR_THROUGH_HOMOLOGOUS_RECOMBINATION_HRR	65	0.263555	0.451548
2652	2765	ibd	REACTOME_REGULATION_OF_HOMOTYPIC_CELL_CELL_ADHESION	28	0.293063	0.451548
2653	2781	ibd	OUELLET_CULTURED_OVARIAN_CANCER_INVASIVE_VS_LMP_DN	30	0.295496	0.451548
2654	2079	ibd	MULLIGHAN_NPM1_SIGNATURE_3_DN	140	0.158023	0.452547
2655	2701	ibd	REACTOME_RND1_GTPASE_CYCLE	40	0.280312	0.452547
2656	2973	ibd	MANN_RESPONSE_TO_AMIFOSTINE_UP	19	0.334303	0.452547
2657	2753	ibd	ZHANG_PROLIFERATING_VS_QUIESCENT	43	0.290725	0.453546
2658	2574	ibd	GUO_HEX_TARGETS_DN	60	0.252251	0.454545
2659	2668	ibd	BERNARD_PPAPDC1B_TARGETS_UP	35	0.273438	0.454545
2660	3042	ibd	WP_KALLMANN_SYNDROME	23	0.350451	0.454545
2661	3106	ibd	WP_BIOSYNTHESIS_AND_REGENERATION_OF_TETRAHYDROBIOPTERIN_AND_CATABOLISM_OF_PHENYLALANINE	12	0.363674	0.454545
2662	2845	ibd	REACTOME_CARDIOGENESIS	25	0.306941	0.455544
2663	2846	ibd	REACTOME_DOWNSTREAM_SIGNALING_OF_ACTIVATED_FGFR4	24	0.307265	0.455544
2664	1971	ibd	REACTOME_SIGNALING_BY_ROBO_RECEPTORS	191	0.141452	0.456543
2665	2214	ibd	NIKOLSKY_BREAST_CANCER_20Q12_Q13_AMPLICON	25	0.180362	0.456543
2666	3000	ibd	CHIN_BREAST_CANCER_COPY_NUMBER_DN	12	0.339219	0.456543
2667	2277	ibd	REACTOME_GOLGI_TO_ER_RETROGRADE_TRANSPORT	123	0.191442	0.457542
2668	2695	ibd	MIKKELSEN_NPC_LCP_WITH_H3K4ME3	53	0.278954	0.457542
2669	2993	ibd	LIU_IL13_PRIMING_MODEL	15	0.338525	0.457542
2670	3001	ibd	MISIAK_ANAPLASTIC_THYROID_CARCINOMA_DN	17	0.339334	0.457542
2671	3122	ibd	ZHAN_V1_LATE_DIFFERENTIATION_GENES_DN	13	0.367398	0.457542
2672	2489	ibd	LIEN_BREAST_CARCINOMA_METAPLASTIC_VS_DUCTAL_UP	72	0.233793	0.458541
2673	2728	ibd	REACTOME_RETROGRADE_TRANSPORT_AT_THE_TRANS_GOLGI_NETWORK	46	0.285269	0.458541
2674	2863	ibd	WP_PROSTAGLANDIN_AND_LEUKOTRIENE_METABOLISM_IN_SENESCENCE_WP5321	32	0.311106	0.458541
2675	2908	ibd	WP_KLEEFSTRA_SYNDROME	25	0.320923	0.458541
2676	2999	ibd	WANG_METASTASIS_OF_BREAST_CANCER_ESR1_UP	18	0.339054	0.458541
2677	3203	ibd	REACTOME_HYALURONAN_METABOLISM	14	0.384723	0.458541
2678	3222	ibd	REACTOME_ACYL_CHAIN_REMODELLING_OF_PI	10	0.38765	0.458541
2679	2274	ibd	BASSO_B_LYMPHOCYTE_NETWORK	126	0.190349	0.45954
2680	2565	ibd	PETROVA_PROX1_TARGETS_DN	54	0.249719	0.45954
2681	2797	ibd	REACTOME_TRANSLESION_SYNTHESIS_BY_Y_FAMILY_DNA_POLYMERASES_BYPASSES_LESIONS_ON_DNA_TEMPLATE	37	0.298286	0.45954
2682	2951	ibd	ZHAN_VARIABLE_EARLY_DIFFERENTIATION_GENES_UP	16	0.33108	0.45954
2683	3089	ibd	REACTOME_ZBP1_DAI_MEDIATED_INDUCTION_OF_TYPE_I_IFNS	20	0.361033	0.45954
2684	3114	ibd	BIOCARTA_EFP_PATHWAY	15	0.365398	0.45954
2685	1831	ibd	REACTOME_SIGNALING_BY_NUCLEAR_RECEPTORS	211	0.124486	0.460539
2686	2811	ibd	PID_ARF6_PATHWAY	32	0.30211	0.460539
2687	2990	ibd	REACTOME_SULFUR_AMINO_ACID_METABOLISM	24	0.338109	0.460539
2688	3091	ibd	MATZUK_EARLY_ANTRAL_FOLLICLE	12	0.361326	0.460539
2689	3096	ibd	NELSON_RESPONSE_TO_ANDROGEN_DN	17	0.361804	0.460539
2690	2459	ibd	FONTAINE_PAPILLARY_THYROID_CARCINOMA_DN	71	0.227134	0.461538
2691	2571	ibd	CORRE_MULTIPLE_MYELOMA_UP	64	0.251714	0.461538
2692	2581	ibd	DE_YY1_TARGETS_DN	85	0.253396	0.461538
2693	2718	ibd	CHENG_RESPONSE_TO_NICKEL_ACETATE	39	0.283869	0.461538
2694	2754	ibd	REACTOME_FORMATION_OF_RNA_POL_II_ELONGATION_COMPLEX	51	0.290861	0.461538
2695	2965	ibd	SUH_COEXPRESSED_WITH_ID1_AND_ID2_UP	18	0.333436	0.461538
2696	2949	ibd	CAFFAREL_RESPONSE_TO_THC_8HR_5_UP	13	0.330392	0.462537
2697	3102	ibd	VISALA_AGING_LYMPHOCYTE_DN	16	0.363165	0.462537
2698	1707	ibd	BRUINS_UVC_RESPONSE_EARLY_LATE	278	0.106828	0.463536
2699	2498	ibd	FONTAINE_FOLLICULAR_THYROID_ADENOMA_DN	60	0.235125	0.463536
2700	2507	ibd	GHANDHI_DIRECT_IRRADIATION_UP	83	0.237806	0.463536
2701	2657	ibd	PID_DELTA_NP63_PATHWAY	43	0.271631	0.463536
2702	3090	ibd	REACTOME_MISCELLANEOUS_SUBSTRATES	10	0.361301	0.463536
2703	3161	ibd	AMIT_EGF_RESPONSE_40_MCF10A	16	0.375349	0.463536
2704	3007	ibd	KEGG_MEDICUS_VARIANT_MUTATION_CAUSED_ABERRANT_HTT_TO_MGLUR5_CA2_APOPTOTIC_PATHWAY	21	0.34134	0.464535
2705	3015	ibd	HONRADO_BREAST_CANCER_BRCA1_VS_BRCA2	17	0.343613	0.464535
2706	1667	ibd	BLANCO_MELO_BETA_INTERFERON_TREATED_BRONCHIAL_EPITHELIAL_CELLS_UP	306	0.102034	0.465534
2707	2229	ibd	BROWNE_HCMV_INFECTION_30MIN_DN	126	0.1827	0.465534
2708	2466	ibd	KOBAYASHI_EGFR_SIGNALING_24HR_UP	84	0.228658	0.465534
2709	2879	ibd	GAUSSMANN_MLL_AF4_FUSION_TARGETS_C_DN	21	0.314823	0.465534
2710	2966	ibd	REACTOME_SIGNALING_BY_FGFR2_IIIA_TM	19	0.333536	0.465534
2711	2976	ibd	REACTOME_EPHA_MEDIATED_GROWTH_CONE_COLLAPSE	27	0.334635	0.465534
2712	3168	ibd	KEGG_MEDICUS_REFERENCE_KITLG_KIT_PI3K_SIGNALING_PATHWAY	11	0.376379	0.465534
2713	2243	ibd	CHIARADONNA_NEOPLASTIC_TRANSFORMATION_KRAS_DN	130	0.185327	0.466533
2714	3049	ibd	GARGALOVIC_RESPONSE_TO_OXIDIZED_PHOSPHOLIPIDS_GREY_UP	17	0.35185	0.466533
2715	3059	ibd	REACTOME_LYSINE_CATABOLISM	12	0.353204	0.466533
2716	3141	ibd	LEE_LIVER_CANCER_HEPATOBLAST	15	0.371276	0.466533
2717	2044	ibd	FORTSCHEGGER_PHF8_TARGETS_UP	234	0.153384	0.467532
2718	2266	ibd	YAO_TEMPORAL_RESPONSE_TO_PROGESTERONE_CLUSTER_14	126	0.18904	0.467532
2719	2269	ibd	HOFFMANN_LARGE_TO_SMALL_PRE_BII_LYMPHOCYTE_UP	137	0.189497	0.467532
2720	2795	ibd	REACTOME_PIWI_INTERACTING_RNA_PIRNA_BIOGENESIS	29	0.297804	0.467532
2721	2978	ibd	REACTOME_CONDENSATION_OF_PROMETAPHASE_CHROMOSOMES	11	0.334799	0.467532
2722	2982	ibd	KEGG_MEDICUS_REFERENCE_GLOBAL_GENOME_NER	17	0.335529	0.467532
2723	2199	ibd	LEE_LIVER_CANCER_SURVIVAL_UP	159	0.17794	0.468531
2724	2623	ibd	MCBRYAN_PUBERTAL_BREAST_6_7WK_DN	70	0.264735	0.468531
2725	2958	ibd	PID_MAPK_TRK_PATHWAY	33	0.332494	0.468531
2726	3137	ibd	KYNG_WERNER_SYNDROM_UP	11	0.369843	0.468531
2727	3211	ibd	MEBARKI_HCC_PROGENITOR_WNT_DN_CTNNB1_INDEPENDENT	13	0.38574	0.468531
2728	2144	ibd	WP_REGULATION_OF_ACTIN_CYTOSKELETON	134	0.168614	0.46953
2729	3355	ibd	KEGG_MEDICUS_REFERENCE_COPII_VESICLE_FORMATION	11	0.41524	0.46953
2730	2311	ibd	COULOUARN_TEMPORAL_TGFB1_SIGNATURE_UP	101	0.19819	0.470529
2731	2799	ibd	ZHAN_MULTIPLE_MYELOMA_DN	37	0.298837	0.470529
2732	3210	ibd	WP_HOMOLOGOUS_RECOMBINATION	12	0.385669	0.470529
2733	2609	ibd	ROYLANCE_BREAST_CANCER_16Q_COPY_NUMBER_UP	15	0.260364	0.471528
2734	2707	ibd	DAUER_STAT3_TARGETS_DN	40	0.281021	0.471528
2735	2716	ibd	NAKAMURA_METASTASIS_MODEL_UP	40	0.283397	0.471528
2736	3024	ibd	WP_NEPHROGENESIS	18	0.346968	0.471528
2737	2766	ibd	REACTOME_STRIATED_MUSCLE_CONTRACTION	30	0.293223	0.472527
2738	2711	ibd	NOUSHMEHR_GBM_SILENCED_BY_METHYLATION	43	0.282602	0.473526
2739	2886	ibd	BIOCARTA_MPR_PATHWAY	21	0.316242	0.473526
2740	2948	ibd	ALONSO_METASTASIS_DN	23	0.330319	0.473526
2741	3013	ibd	AZARE_STAT3_TARGETS	23	0.342671	0.473526
2742	3249	ibd	REACTOME_HYALURONAN_UPTAKE_AND_DEGRADATION	10	0.392229	0.473526
2743	1530	ibd	IVANOVA_HEMATOPOIESIS_LATE_PROGENITOR	432	0.0852075	0.474525
2744	1990	ibd	HIRSCH_CELLULAR_TRANSFORMATION_SIGNATURE_UP	215	0.144582	0.474525
2745	2224	ibd	XU_GH1_AUTOCRINE_TARGETS_DN	116	0.181717	0.474525
2746	2439	ibd	STEIN_ESRRA_TARGETS_DN	91	0.223708	0.474525
2747	2779	ibd	STAMBOLSKY_TARGETS_OF_MUTATED_TP53_DN	47	0.295296	0.474525
2748	2892	ibd	REACTOME_DOWNREGULATION_OF_SMAD2_3_SMAD4_TRANSCRIPTIONAL_ACTIVITY	29	0.317119	0.474525
2749	2972	ibd	REACTOME_CELLULAR_HEXOSE_TRANSPORT	19	0.334119	0.474525
2750	3047	ibd	REACTOME_APOPTOTIC_CLEAVAGE_OF_CELLULAR_PROTEINS	33	0.351627	0.474525
2751	3097	ibd	KEGG_MEDICUS_REFERENCE_MEVALONATE_PATHWAY	11	0.361809	0.474525
2752	2664	ibd	REACTOME_STABILIZATION_OF_P53	49	0.272952	0.475524
2753	2896	ibd	REACTOME_MEIOTIC_RECOMBINATION	25	0.318326	0.475524
2754	3068	ibd	KEGG_GLYCOSPHINGOLIPID_BIOSYNTHESIS_GANGLIO_SERIES	14	0.356262	0.475524
2755	3073	ibd	PEPPER_CHRONIC_LYMPHOCYTIC_LEUKEMIA_DN	20	0.357531	0.475524
2756	3140	ibd	CAFFAREL_RESPONSE_TO_THC_24HR_5_UP	27	0.37104	0.475524
2757	2741	ibd	RAMASWAMY_METASTASIS_UP	55	0.287957	0.476523
2758	2789	ibd	BIOCARTA_TNFR1_PATHWAY	29	0.296467	0.476523
2759	2866	ibd	REACTOME_MRNA_CAPPING	29	0.311839	0.476523
2760	2890	ibd	ABRAMSON_INTERACT_WITH_AIRE	39	0.316973	0.476523
2761	2891	ibd	KEGG_ALDOSTERONE_REGULATED_SODIUM_REABSORPTION	36	0.316978	0.476523
2762	3039	ibd	REACTOME_AMINO_ACID_TRANSPORT_ACROSS_THE_PLASMA_MEMBRANE	26	0.34957	0.476523
2763	2453	ibd	KAN_RESPONSE_TO_ARSENIC_TRIOXIDE	103	0.225982	0.477522
2764	2869	ibd	GARCIA_TARGETS_OF_FLI1_AND_DAX1_UP	46	0.312409	0.477522
2765	2917	ibd	REACTOME_A_TETRASACCHARIDE_LINKER_SEQUENCE_IS_REQUIRED_FOR_GAG_SYNTHESIS	23	0.322524	0.477522
2766	2963	ibd	REACTOME_GLYOXYLATE_METABOLISM_AND_GLYCINE_DEGRADATION	30	0.333256	0.477522
2767	3156	ibd	GHO_ATF5_TARGETS_DN	16	0.374494	0.477522
2768	3208	ibd	REACTOME_MATURATION_OF_SARS_COV_2_NUCLEOPROTEIN	15	0.385494	0.477522
2769	3121	ibd	WP_ETHER_LIPID_BIOSYNTHESIS	19	0.367107	0.478521
2770	3104	ibd	SA_G1_AND_S_PHASES	15	0.363597	0.47952
2771	2535	ibd	DUTERTRE_ESTRADIOL_RESPONSE_6HR_DN	83	0.243415	0.480519
2772	2713	ibd	HELLEBREKERS_SILENCED_DURING_TUMOR_ANGIOGENESIS	71	0.282712	0.480519
2773	2052	ibd	REACTOME_NEUROTRANSMITTER_RECEPTORS_AND_POSTSYNAPTIC_SIGNAL_TRANSMISSION	164	0.15416	0.481518
2774	2340	ibd	REACTOME_DEGRADATION_OF_THE_EXTRACELLULAR_MATRIX	112	0.204989	0.481518
2775	2273	ibd	WP_ENDODERM_DIFFERENTIATION	130	0.190225	0.482517
2776	2767	ibd	WP_GLYCOLYSIS_AND_GLUCONEOGENESIS	38	0.293244	0.482517
2777	2835	ibd	REACTOME_RET_SIGNALING	38	0.3058	0.482517
2778	3037	ibd	REACTOME_VITAMIN_B5_PANTOTHENATE_METABOLISM	17	0.348474	0.482517
2779	3113	ibd	TOMLINS_METASTASIS_DN	18	0.365235	0.482517
2780	2791	ibd	PELLICCIOTTA_HDAC_IN_ANTIGEN_PRESENTATION_UP	60	0.296922	0.483516
2781	2947	ibd	BIOCARTA_HDAC_PATHWAY	25	0.329728	0.483516
2782	2117	ibd	STARK_PREFRONTAL_CORTEX_22Q11_DELETION_UP	176	0.164607	0.484515
2783	2717	ibd	DACOSTA_UV_RESPONSE_VIA_ERCC3_COMMON_UP	66	0.283803	0.484515
2784	3174	ibd	BIOCARTA_SRCRPTP_PATHWAY	10	0.377848	0.484515
2785	3250	ibd	REACTOME_P38MAPK_EVENTS	11	0.39243	0.484515
2786	3294	ibd	MYLLYKANGAS_AMPLIFICATION_HOT_SPOT_12	11	0.403354	0.484515
2787	2223	ibd	SHEPARD_BMYB_MORPHOLINO_DN	187	0.18153	0.485514
2788	2300	ibd	TIEN_INTESTINE_PROBIOTICS_6HR_DN	156	0.196348	0.485514
2789	2865	ibd	GENTILE_UV_RESPONSE_CLUSTER_D8	37	0.311789	0.485514
2790	2938	ibd	LEIN_LOCALIZED_TO_PROXIMAL_DENDRITES	31	0.32746	0.485514
2791	3038	ibd	REACTOME_TERMINATION_OF_TRANSLESION_DNA_SYNTHESIS	31	0.349194	0.485514
2792	3103	ibd	RODRIGUES_NTN1_TARGETS_UP	14	0.363565	0.485514
2793	2871	ibd	STOSSI_RESPONSE_TO_ESTRADIOL	36	0.3131	0.486513
2794	3040	ibd	BOYAULT_LIVER_CANCER_SUBCLASS_G6_DN	19	0.349931	0.486513
2795	3164	ibd	REACTOME_SARS_COV_2_TARGETS_HOST_INTRACELLULAR_SIGNALLING_AND_REGULATORY_PATHWAYS	12	0.375499	0.486513
2796	3268	ibd	WEBER_METHYLATED_LCP_IN_SPERM_UP	14	0.395687	0.486513
2797	3088	ibd	WALLACE_PROSTATE_CANCER_UP	18	0.360788	0.487512
2798	1910	ibd	MULLIGHAN_MLL_SIGNATURE_2_DN	239	0.133178	0.488511
2799	2596	ibd	YAO_TEMPORAL_RESPONSE_TO_PROGESTERONE_CLUSTER_6	69	0.258017	0.488511
2800	3077	ibd	REACTOME_RECYCLING_OF_BILE_ACIDS_AND_SALTS	16	0.358491	0.488511
2801	3160	ibd	KEGG_MEDICUS_VARIANT_MLL_ENL_FUSION_TO_TRANSCRIPTIONAL_ACTIVATION	9	0.375177	0.488511
2802	2776	ibd	JAERVINEN_AMPLIFIED_IN_LARYNGEAL_CANCER	34	0.295027	0.48951
2803	2817	ibd	REACTOME_MRNA_SPLICING_MINOR_PATHWAY	48	0.303416	0.48951
2804	2839	ibd	WP_VITAMIN_A_AND_CAROTENOID_METABOLISM	39	0.306227	0.48951
2805	3055	ibd	REACTOME_DEFECTIVE_INTRINSIC_PATHWAY_FOR_APOPTOSIS	25	0.352876	0.48951
2806	3157	ibd	WP_SEROTONIN_RECEPTOR_4_6_7_AND_NR3C_SIGNALING	18	0.37469	0.48951
2807	3263	ibd	REACTOME_REDUCTION_OF_CYTOSOLIC_CA_LEVELS	11	0.394953	0.48951
2808	1273	ibd	MARSON_BOUND_BY_FOXP3_UNSTIMULATED	782	0.0548058	0.490509
2809	1622	ibd	BONOME_OVARIAN_CANCER_SURVIVAL_SUBOPTIMAL_DEBULKING	405	0.0959912	0.490509
2810	2491	ibd	GAUSSMANN_MLL_AF4_FUSION_TARGETS_A_DN	91	0.233954	0.491508
2811	2705	ibd	CHICAS_RB1_TARGETS_LOW_SERUM	72	0.280865	0.491508
2812	2794	ibd	KEGG_MEDICUS_VARIANT_LRP6_OVEREXPRESSION_TO_WNT_SIGNALING_PATHWAY	40	0.297697	0.491508
2813	2856	ibd	REACTOME_TRANSCRIPTIONAL_REGULATION_BY_SMALL_RNAS	45	0.308836	0.491508
2814	2934	ibd	KAMMINGA_EZH2_TARGETS	39	0.326732	0.491508
2815	2981	ibd	KEGG_MEDICUS_REFERENCE_ARL8_REGULATED_MICROTUBULE_PLUS_END_DIRECTED_TRANSPORT	27	0.33524	0.491508
2816	3093	ibd	IIZUKA_LIVER_CANCER_PROGRESSION_G1_G2_DN	23	0.361453	0.491508
2817	3224	ibd	REACTOME_DISEASES_ASSOCIATED_WITH_N_GLYCOSYLATION_OF_PROTEINS	18	0.387961	0.491508
2818	3381	ibd	LIU_TOPBP1_TARGETS	12	0.421007	0.491508
2819	1671	ibd	ONDER_CDH1_TARGETS_2_DN	401	0.102603	0.492507
2820	2372	ibd	ONDER_CDH1_TARGETS_1_UP	122	0.210354	0.492507
2821	3334	ibd	REACTOME_PROLONGED_ERK_ACTIVATION_EVENTS	14	0.410623	0.492507
2822	3374	ibd	YAO_TEMPORAL_RESPONSE_TO_PROGESTERONE_CLUSTER_4	15	0.419988	0.492507
2823	1692	ibd	SATO_SILENCED_BY_METHYLATION_IN_PANCREATIC_CANCER_1	341	0.104835	0.493506
2824	2614	ibd	REACTOME_INTEGRIN_CELL_SURFACE_INTERACTIONS	66	0.261375	0.493506
2825	2671	ibd	REACTOME_COOPERATION_OF_PDCL_PHLP1_AND_TRIC_CCT_IN_G_PROTEIN_BETA_FOLDING	35	0.27362	0.493506
2826	3069	ibd	REACTOME_NEGATIVE_REGULATION_OF_NMDA_RECEPTOR_MEDIATED_NEURONAL_TRANSMISSION	19	0.356404	0.493506
2827	3075	ibd	ZWANG_EGF_PERSISTENTLY_UP	28	0.358119	0.493506
2828	3216	ibd	LEE_INTRATHYMIC_T_PROGENITOR	15	0.386831	0.493506
2829	3225	ibd	WP_TCA_CYCLE_AND_DEFICIENCY_OF_PYRUVATE_DEHYDROGENASE_COMPLEX_PDHC	15	0.388985	0.493506
2830	3252	ibd	KEGG_MEDICUS_REFERENCE_EGF_EGFR_RAS_JNK_SIGNALING_PATHWAY	13	0.392589	0.493506
2831	2002	ibd	OISHI_CHOLANGIOMA_STEM_CELL_LIKE_DN	235	0.14643	0.494505
2832	2980	ibd	REACTOME_NEGATIVE_REGULATION_OF_MAPK_PATHWAY	41	0.335224	0.494505
2833	3117	ibd	GARGALOVIC_RESPONSE_TO_OXIDIZED_PHOSPHOLIPIDS_GREEN_DN	20	0.366288	0.494505
2834	3343	ibd	BARRIER_CANCER_RELAPSE_TUMOR_SAMPLE_UP	12	0.412434	0.494505
2835	2838	ibd	GRAHAM_CML_QUIESCENT_VS_NORMAL_DIVIDING_UP	50	0.306154	0.495504
2836	3133	ibd	REACTOME_PROCESSING_OF_CAPPED_INTRONLESS_PRE_MRNA	28	0.36911	0.495504
2837	3205	ibd	GREENBAUM_E2A_TARGETS_UP	27	0.384955	0.495504
2838	3288	ibd	ZHENG_RESPONSE_TO_ARSENITE_DN	11	0.402403	0.495504
2839	2857	ibd	WP_TRANSLATION_INHIBITORS_IN_CHRONICALLY_ACTIVATED_PDGFRA_CELLS	44	0.309068	0.497502
2840	2970	ibd	KEGG_FRUCTOSE_AND_MANNOSE_METABOLISM	28	0.334065	0.497502
2841	3014	ibd	REACTOME_INSULIN_PROCESSING	23	0.343488	0.497502
2842	3087	ibd	WP_NAD_METABOLISM_IN_ONCOGENE_INDUCED_SENESCENCE_AND_MITOCHONDRIAL_DYSFUNCTION_ASSOCIATED_SENESCENCE	21	0.360169	0.497502
2843	3148	ibd	WP_ESTROGEN_SIGNALING_PATHWAY	21	0.372742	0.497502
2844	3397	ibd	SEMBA_FHIT_TARGETS_UP	11	0.425921	0.497502
2845	2515	ibd	REACTOME_PROTEIN_FOLDING	84	0.239427	0.498501
2846	2520	ibd	PYEON_HPV_POSITIVE_TUMORS_UP	78	0.239821	0.498501
2847	2997	ibd	PID_FAS_PATHWAY	32	0.338841	0.498501
2848	3025	ibd	WP_LIPID_METABOLISM_PATHWAY	28	0.347166	0.498501
2849	3312	ibd	WP_ID_SIGNALING_PATHWAY	14	0.407006	0.498501
2850	2848	ibd	WP_REGUCALCIN_IN_PROXIMAL_TUBULE_EPITHELIAL_KIDNEY_CELLS	30	0.307365	0.4995
2851	3044	ibd	FIRESTEIN_CTNNB1_PATHWAY	25	0.350875	0.4995
2852	3191	ibd	KEGG_MEDICUS_REFERENCE_MDM2_P21_CELL_CYCLE_G1_S_N00536	11	0.38242	0.4995
2853	3330	ibd	WP_6Q16_COPY_NUMBER_VARIATION	14	0.409626	0.4995
2854	2441	ibd	VANTVEER_BREAST_CANCER_ESR1_UP	131	0.224371	0.5005
2855	2536	ibd	KAYO_CALORIE_RESTRICTION_MUSCLE_UP	89	0.243581	0.5005
2856	2928	ibd	PRAMOONJAGO_SOX4_TARGETS_DN	45	0.325373	0.5005
2857	3018	ibd	LANG_MYB_FAMILY_TARGETS	28	0.344874	0.5005
2858	3056	ibd	TOMLINS_PROSTATE_CANCER_DN	36	0.353036	0.5005
2859	3269	ibd	REACTOME_APOPTOTIC_CLEAVAGE_OF_CELL_ADHESION_PROTEINS	9	0.396093	0.5005
2860	3345	ibd	KEGG_MEDICUS_REFERENCE_LESION_BYPASS_BY_TLS_AND_DSB_FORMATION	15	0.412677	0.5005
2861	3352	ibd	REACTOME_REGULATION_OF_LOCALIZATION_OF_FOXO_TRANSCRIPTION_FACTORS	11	0.414416	0.5005
2862	2722	ibd	QUINTENS_EMBRYONIC_BRAIN_RESPONSE_TO_IR	69	0.284403	0.501499
2863	2931	ibd	ENGELMANN_CANCER_PROGENITORS_UP	46	0.325743	0.501499
2864	3144	ibd	BIOCARTA_MTA3_PATHWAY	18	0.371974	0.501499
2865	3188	ibd	EHRLICH_ICF_SYNDROM_DN	12	0.381505	0.501499
2866	3301	ibd	KEGG_MEDICUS_VARIANT_MUTATION_ACTIVATED_PRKACA_TO_ACTH_CORTISOL_SIGNALING_PATHWAY	17	0.404775	0.501499
2867	2843	ibd	BYSTRYKH_HEMATOPOIESIS_STEM_CELL_AND_BRAIN_QTL_CIS	60	0.306547	0.502498
2868	3027	ibd	CHIANG_LIVER_CANCER_SUBCLASS_INTERFERON_UP	23	0.347339	0.502498
2869	3118	ibd	STAEGE_EWING_FAMILY_TUMOR	24	0.36644	0.502498
2870	3230	ibd	REACTOME_NEGATIVE_REGULATION_OF_TCF_DEPENDENT_SIGNALING_BY_WNT_LIGAND_ANTAGONISTS	14	0.389308	0.502498
2871	3255	ibd	WP_17P13_3_YWHAE_COPY_NUMBER_VARIATION	21	0.393286	0.502498
2872	3128	ibd	REACTOME_PHOSPHOLIPASE_C_MEDIATED_CASCADE_FGFR2	15	0.368802	0.503497
2873	2394	ibd	PYEON_CANCER_HEAD_AND_NECK_VS_CERVICAL_UP	143	0.213777	0.504496
2874	2725	ibd	JOHNSTONE_PARVB_TARGETS_1_DN	56	0.284841	0.504496
2875	2778	ibd	REACTOME_SIGNALING_BY_NOTCH1	69	0.295195	0.504496
2876	3385	ibd	REACTOME_HORMONE_LIGAND_BINDING_RECEPTORS	11	0.421592	0.504496
2877	1412	ibd	REACTOME_VIRAL_INFECTION_PATHWAYS	559	0.0699768	0.505495
2878	2733	ibd	WP_FERROPTOSIS	57	0.28665	0.505495
2879	3078	ibd	LI_PROSTATE_CANCER_EPIGENETIC	30	0.358711	0.505495
2880	3109	ibd	REACTOME_TRAFFICKING_OF_AMPA_RECEPTORS	26	0.363996	0.505495
2881	3253	ibd	KEGG_PRIMARY_BILE_ACID_BIOSYNTHESIS	16	0.392954	0.505495
2882	2409	ibd	IBRAHIM_NRF1_DOWN	122	0.216365	0.506494
2883	2646	ibd	KEGG_MEDICUS_REFERENCE_GF_RTK_RAS_ERK_SIGNALING_PATHWAY	81	0.270286	0.506494
2884	2785	ibd	REACTOME_COLLAGEN_DEGRADATION	46	0.296014	0.506494
2885	3180	ibd	REACTOME_PHOSPHOLIPASE_C_MEDIATED_CASCADE_FGFR1	14	0.380495	0.507493
2886	3241	ibd	GAUSSMANN_MLL_AF4_FUSION_TARGETS_E_DN	15	0.390895	0.507493
2887	2768	ibd	FONTAINE_PAPILLARY_THYROID_CARCINOMA_UP	60	0.293431	0.508492
2888	2902	ibd	PLASARI_TGFB1_SIGNALING_VIA_NFIC_10HR_UP	50	0.319397	0.508492
2889	3058	ibd	BURTON_ADIPOGENESIS_7	42	0.353183	0.508492
2890	3084	ibd	HOLLEMAN_VINCRISTINE_RESISTANCE_ALL_UP	25	0.35968	0.508492
2891	3316	ibd	SCHWAB_TARGETS_OF_BMYB_POLYMORPHIC_VARIANTS_UP	12	0.407608	0.508492
2892	3335	ibd	REACTOME_SIGNALING_BY_CTNNB1_PHOSPHO_SITE_MUTANTS	14	0.410895	0.508492
2893	1952	ibd	ODONNELL_TFRC_TARGETS_UP	311	0.139183	0.509491
2894	2420	ibd	WP_SMITH_MAGENIS_AND_POTOCKI_LUPSKI_SYNDROME_COPY_NUMBER_VARIATION	120	0.219236	0.509491
2895	2952	ibd	LIANG_SILENCED_BY_METHYLATION_2	39	0.33118	0.509491
2896	3198	ibd	BIOCARTA_CERAMIDE_PATHWAY	20	0.383342	0.509491
2897	2493	ibd	HAHTOLA_MYCOSIS_FUNGOIDES_CD4_DN	101	0.234229	0.51049
2898	2654	ibd	WP_CYTOPLASMIC_RIBOSOMAL_PROTEINS	78	0.27146	0.51049
2899	2841	ibd	HOSHIDA_LIVER_CANCER_SURVIVAL_UP	69	0.30629	0.51049
2900	3062	ibd	REACTOME_SIGNALLING_TO_ERKS	32	0.354886	0.51049
2901	3153	ibd	BIOCARTA_G2_PATHWAY	24	0.374174	0.51049
2902	3171	ibd	WP_RALA_DOWNSTREAM_REGULATED_GENES	12	0.377309	0.511489
2903	3280	ibd	KEGG_MEDICUS_REFERENCE_BLOCKING_UBIQUITINATION_OF_H2AK119_BY_CK2	12	0.400054	0.511489
2904	3298	ibd	REACTOME_TRANSCRIPTION_OF_E2F_TARGETS_UNDER_NEGATIVE_CONTROL_BY_DREAM_COMPLEX	17	0.404535	0.511489
2905	2539	ibd	DOANE_BREAST_CANCER_ESR1_UP	96	0.244667	0.512488
2906	2813	ibd	NIKOLSKY_MUTATED_AND_AMPLIFIED_IN_BREAST_CANCER	71	0.302849	0.512488
2907	3197	ibd	BIOCARTA_NGF_PATHWAY	19	0.382964	0.512488
2908	3212	ibd	REACTOME_TRNA_AMINOACYLATION	24	0.386013	0.512488
2909	3221	ibd	KEGG_MEDICUS_REFERENCE_PP2A_AKT_SIGNALING_PATHWAY	18	0.387437	0.512488
2910	3260	ibd	WANG_NFKB_TARGETS	24	0.394718	0.512488
2911	1414	ibd	BUYTAERT_PHOTODYNAMIC_THERAPY_STRESS_UP	688	0.0700839	0.513487
2912	2870	ibd	IKEDA_MIR1_TARGETS_UP	53	0.312795	0.513487
2913	3094	ibd	KOHN_EMT_EPITHELIAL	21	0.361598	0.513487
2914	3187	ibd	KEGG_MEDICUS_ENV_FACTOR_TCDD_TO_AHR_SIGNALING_PATHWAY	12	0.381368	0.513487
2915	3199	ibd	NAKAMURA_CANCER_MICROENVIRONMENT_UP	24	0.383459	0.513487
2916	2625	ibd	GAVIN_FOXP3_TARGETS_CLUSTER_T7	90	0.264787	0.514486
2917	2675	ibd	QI_PLASMACYTOMA_DN	91	0.273798	0.514486
2918	2787	ibd	ZHONG_SECRETOME_OF_LUNG_CANCER_AND_ENDOTHELIUM	63	0.296113	0.514486
2919	2911	ibd	WANG_TARGETS_OF_MLL_CBP_FUSION_UP	42	0.321427	0.514486
2920	3005	ibd	WEINMANN_ADAPTATION_TO_HYPOXIA_DN	37	0.340851	0.514486
2921	3235	ibd	REACTOME_GAB1_SIGNALOSOME	15	0.390126	0.514486
2922	2942	ibd	REACTOME_ADHERENS_JUNCTIONS_INTERACTIONS	48	0.328491	0.515485
2923	2943	ibd	REACTOME_METABOLISM_OF_FAT_SOLUBLE_VITAMINS	39	0.328536	0.515485
2924	3251	ibd	HEIDENBLAD_AMPLICON_12P11_12_DN	20	0.3925	0.515485
2925	2880	ibd	REACTOME_ASYMMETRIC_LOCALIZATION_OF_PCP_PROTEINS	57	0.315023	0.516484
2926	2936	ibd	ZHAN_MULTIPLE_MYELOMA_CD1_AND_CD2_DN	48	0.326882	0.516484
2927	3033	ibd	KIM_ALL_DISORDERS_CALB1_CORR_DN	35	0.34832	0.516484
2928	2202	ibd	LINSLEY_MIR16_TARGETS	184	0.178376	0.517483
2929	2977	ibd	RASHI_RESPONSE_TO_IONIZING_RADIATION_1	34	0.334686	0.517483
2930	2858	ibd	REACTOME_BIOSYNTHESIS_OF_THE_N_GLYCAN_PRECURSOR_DOLICHOL_LIPID_LINKED_OLIGOSACCHARIDE_LLO_AND_TRANSFER_TO_A_NASCENT_PROTEIN	69	0.309616	0.519481
2931	3079	ibd	SIG_IL4RECEPTOR_IN_B_LYPHOCYTES	27	0.358904	0.519481
2932	3204	ibd	IKEDA_MIR30_TARGETS_DN	22	0.384849	0.519481
2933	3226	ibd	KEGG_MEDICUS_REFERENCE_MICROTUBULE_DEPOLYMERIZATION	19	0.389012	0.519481
2934	3281	ibd	REACTOME_LISTERIA_MONOCYTOGENES_ENTRY_INTO_HOST_CELLS	19	0.400276	0.519481
2935	3360	ibd	MEINHOLD_OVARIAN_CANCER_LOW_GRADE_DN	19	0.415717	0.519481
2936	1352	ibd	HOUNKPE_HOUSEKEEPING_GENES	843	0.0641766	0.52048
2937	2984	ibd	REACTOME_NRAGE_SIGNALS_DEATH_THROUGH_JNK	52	0.336026	0.52048
2938	2991	ibd	CHANDRAN_METASTASIS_TOP50_DN	36	0.338241	0.52048
2939	3136	ibd	REACTOME_INTEGRIN_SIGNALING	24	0.369438	0.52048
2940	2763	ibd	REACTOME_COMPLEMENT_CASCADE	38	0.292533	0.521479
2941	3066	ibd	GENTILE_UV_RESPONSE_CLUSTER_D5	35	0.356153	0.521479
2942	3072	ibd	YIH_RESPONSE_TO_ARSENITE_C3	26	0.357097	0.521479
2943	3151	ibd	REACTOME_CREB1_PHOSPHORYLATION_THROUGH_NMDA_RECEPTOR_MEDIATED_ACTIVATION_OF_RAS_SIGNALING	24	0.373717	0.521479
2944	3217	ibd	KANG_FLUOROURACIL_RESISTANCE_UP	19	0.386844	0.521479
2945	2298	ibd	REACTOME_SARS_COV_2_HOST_INTERACTIONS	165	0.195841	0.522478
2946	3149	ibd	BIOCARTA_EIF4_PATHWAY	24	0.372767	0.522478
2947	3286	ibd	REACTOME_RHO_GTPASES_ACTIVATE_PAKS	19	0.401846	0.522478
2948	2522	ibd	CHENG_IMPRINTED_BY_ESTRADIOL	86	0.240376	0.523477
2949	2825	ibd	WP_ENDOPLASMIC_RETICULUM_STRESS_RESPONSE_IN_CORONAVIRUS_INFECTION	44	0.304291	0.523477
2950	3063	ibd	REACTOME_SIGNALING_BY_FGFR2_IN_DISEASE	40	0.35534	0.523477
2951	2957	ibd	KUNINGER_IGF1_VS_PDGFB_TARGETS_DN	41	0.332454	0.524476
2952	3189	ibd	WP_THYROXINE_THYROID_HORMONE_PRODUCTION	22	0.382192	0.524476
2953	2956	ibd	FAELT_B_CLL_WITH_VH3_21_DN	44	0.331989	0.525475
2954	3192	ibd	REACTOME_NONHOMOLOGOUS_END_JOINING_NHEJ	28	0.382809	0.525475
2955	3239	ibd	LIU_BREAST_CANCER	26	0.390321	0.525475
2956	3061	ibd	REACTOME_RHOU_GTPASE_CYCLE	36	0.354514	0.526474
2957	3214	ibd	REACTOME_WNT5A_DEPENDENT_INTERNALIZATION_OF_FZD4	15	0.386464	0.526474
2958	3324	ibd	ZHAN_LATE_DIFFERENTIATION_GENES_DN	14	0.408611	0.526474
2959	3332	ibd	WP_MYD88_DISTINCT_INPUT_OUTPUT_PATHWAY	12	0.409835	0.526474
2960	3437	ibd	WP_CYSTEINE_AND_METHIONINE_CATABOLISM	14	0.435783	0.526474
2961	3484	ibd	REACTOME_MRNA_DECAY_BY_5_TO_3_EXORIBONUCLEASE	15	0.446432	0.526474
2962	2306	ibd	BROWNE_HCMV_INFECTION_48HR_UP	164	0.197539	0.527473
2963	2554	ibd	REACTOME_RESPONSE_TO_ELEVATED_PLATELET_CYTOSOLIC_CA2	106	0.247254	0.527473
2964	3242	ibd	ABRAHAM_ALPC_VS_MULTIPLE_MYELOMA_DN	20	0.391119	0.527473
2965	3510	ibd	TAGHAVI_NEOPLASTIC_TRANSFORMATION	11	0.452346	0.527473
2966	2595	ibd	TAKEDA_TARGETS_OF_NUP98_HOXA9_FUSION_16D_DN	107	0.257708	0.528472
2967	3034	ibd	MARIADASON_REGULATED_BY_HISTONE_ACETYLATION_UP	52	0.348337	0.528472
2968	2808	ibd	MACAEVA_PBMC_RESPONSE_TO_IR	84	0.301881	0.529471
2969	3423	ibd	WACKER_HYPOXIA_TARGETS_OF_VHL	13	0.432255	0.529471
2970	2983	ibd	WP_CARDIAC_HYPERTROPHIC_RESPONSE	52	0.335814	0.53047
2971	3101	ibd	KEGG_MEDICUS_VARIANT_MUTATION_CAUSED_ABERRANT_HTT_TO_26S_PROTEASOME_MEDIATED_PROTEIN_DEGRADATION	33	0.363004	0.53047
2972	3228	ibd	KEGG_MEDICUS_REFERENCE_BMP_SIGNALING_PATHWAY	20	0.389166	0.53047
2973	3464	ibd	REACTOME_ERCC6_CSB_AND_EHMT2_G9A_POSITIVELY_REGULATE_RRNA_EXPRESSION	15	0.441765	0.53047
2974	2874	ibd	DACOSTA_UV_RESPONSE_VIA_ERCC3_XPCS_DN	79	0.313818	0.531469
2975	3317	ibd	MARCINIAK_ER_STRESS_RESPONSE_VIA_CHOP	19	0.40773	0.531469
2976	3116	ibd	SNIJDERS_AMPLIFIED_IN_HEAD_AND_NECK_TUMORS	34	0.36582	0.532468
2977	3193	ibd	KEGG_MEDICUS_REFERENCE_TLR7_8_9_IRF5_SIGNALING_PATHWAY	5	0.382852	0.532468
2978	2230	ibd	GRAESSMANN_APOPTOSIS_BY_SERUM_DEPRIVATION_DN	209	0.182754	0.533467
2979	2801	ibd	TARTE_PLASMA_CELL_VS_B_LYMPHOCYTE_UP	73	0.300078	0.533467
2980	2920	ibd	REACTOME_G1_S_DNA_DAMAGE_CHECKPOINTS	60	0.323257	0.533467
2981	3092	ibd	DELPUECH_FOXO3_TARGETS_DN	34	0.361449	0.533467
2982	3289	ibd	MEDINA_SMARCA4_TARGETS	35	0.402622	0.533467
2983	3363	ibd	HERNANDEZ_ABERRANT_MITOSIS_BY_DOCETACEL_4NM_UP	19	0.416407	0.533467
2984	3364	ibd	REACTOME_NPAS4_REGULATES_EXPRESSION_OF_TARGET_GENES	20	0.416436	0.533467
2985	3399	ibd	KEGG_MEDICUS_REFERENCE_LONG_PATCH_BER	17	0.42603	0.533467
2986	3496	ibd	ROY_WOUND_BLOOD_VESSEL_DN	19	0.449021	0.533467
2987	2810	ibd	REACTOME_SWITCHING_OF_ORIGINS_TO_A_POST_REPLICATIVE_STATE	85	0.302081	0.534466
2988	3019	ibd	SHIPP_DLBCL_VS_FOLLICULAR_LYMPHOMA_UP	42	0.345271	0.534466
2989	3256	ibd	REACTOME_WNT_LIGAND_BIOGENESIS_AND_TRAFFICKING	21	0.393824	0.534466
2990	3418	ibd	SCHWAB_TARGETS_OF_BMYB_POLYMORPHIC_VARIANTS_DN	14	0.431043	0.534466
2991	3031	ibd	URS_ADIPOCYTE_DIFFERENTIATION_DN	29	0.347613	0.535465
2992	3111	ibd	WANG_CLASSIC_ADIPOGENIC_TARGETS_OF_PPARG	26	0.364495	0.535465
2993	3278	ibd	BRACHAT_RESPONSE_TO_CAMPTOTHECIN_UP	21	0.399172	0.535465
2994	3322	ibd	VETTER_TARGETS_OF_PRKCA_AND_ETS1_UP	16	0.408413	0.535465
2995	3404	ibd	BIOCARTA_PTC1_PATHWAY	10	0.426604	0.535465
2996	2926	ibd	ZWANG_EGF_PERSISTENTLY_DN	53	0.325189	0.536464
2997	3099	ibd	ZHOU_TNF_SIGNALING_30MIN	42	0.362781	0.536464
2998	3123	ibd	LASTOWSKA_COAMPLIFIED_WITH_MYCN	14	0.367401	0.536464
2999	3231	ibd	WP_DRUG_INDUCTION_OF_BILE_ACID_PATHWAY	17	0.389473	0.536464
3000	2450	ibd	ASTON_MAJOR_DEPRESSIVE_DISORDER_DN	141	0.225625	0.537463
3001	2834	ibd	WP_GLUCOCORTICOID_RECEPTOR_PATHWAY	66	0.305759	0.537463
3002	3003	ibd	GAJATE_RESPONSE_TO_TRABECTEDIN_UP	61	0.339785	0.537463
3003	3048	ibd	ZHONG_SECRETOME_OF_LUNG_CANCER_AND_MACROPHAGE	67	0.35181	0.537463
3004	3314	ibd	CREIGHTON_AKT1_SIGNALING_VIA_MTOR_DN	21	0.40704	0.537463
3005	3415	ibd	KEGG_MEDICUS_PATHOGEN_HPV_E7_TO_PP2A_AKT_SIGNALING_PATYWAY	15	0.430284	0.537463
3006	3476	ibd	REACTOME_PRESYNAPTIC_DEPOLARIZATION_AND_CALCIUM_CHANNEL_OPENING	11	0.445417	0.537463
3007	2324	ibd	KYNG_DNA_DAMAGE_DN	166	0.201899	0.538462
3008	2463	ibd	GREGORY_SYNTHETIC_LETHAL_WITH_IMATINIB	127	0.228041	0.538462
3009	2586	ibd	BYSTRYKH_HEMATOPOIESIS_STEM_CELL_QTL_CIS	117	0.25443	0.539461
3010	3169	ibd	REACTOME_NUCLEAR_SIGNALING_BY_ERBB4	32	0.37665	0.539461
3011	3291	ibd	SARTIPY_BLUNTED_BY_INSULIN_RESISTANCE_UP	17	0.402743	0.539461
3012	3315	ibd	BIOCARTA_CHEMICAL_PATHWAY	18	0.40722	0.539461
3013	2909	ibd	PID_TELOMERASE_PATHWAY	63	0.321031	0.54046
3014	3053	ibd	FIGUEROA_AML_METHYLATION_CLUSTER_6_DN	29	0.352793	0.54046
3015	2665	ibd	GRAHAM_CML_QUIESCENT_VS_NORMAL_QUIESCENT_UP	80	0.273071	0.541459
3016	3177	ibd	REACTOME_NGF_STIMULATED_TRANSCRIPTION	38	0.379607	0.541459
3017	3245	ibd	AMIT_SERUM_RESPONSE_480_MCF10A	31	0.391532	0.541459
3018	3456	ibd	MATTHEWS_SKIN_CARCINOGENESIS_VIA_JUN	16	0.439587	0.541459
3019	2829	ibd	ELVIDGE_HIF1A_TARGETS_DN	83	0.30494	0.542458
3020	2915	ibd	ANASTASSIOU_MULTICANCER_INVASIVENESS_SIGNATURE	59	0.322228	0.543457
3021	3035	ibd	REACTOME_SUMOYLATION_OF_TRANSCRIPTION_COFACTORS	40	0.348385	0.543457
3022	3138	ibd	REACTOME_GLYCOSPHINGOLIPID_CATABOLISM	30	0.369998	0.543457
3023	3258	ibd	WP_SPHINGOLIPID_METABOLISM_INTEGRATED_PATHWAY	23	0.393929	0.543457
3024	3296	ibd	KEGG_MEDICUS_REFERENCE_CORE_NER_REACTION	27	0.403803	0.543457
3025	3413	ibd	HASLINGER_B_CLL_WITH_17P13_DELETION	14	0.429766	0.543457
3026	3441	ibd	MAINA_VHL_TARGETS_DN	15	0.437018	0.543457
3027	3470	ibd	WATANABE_ULCERATIVE_COLITIS_WITH_CANCER_UP	17	0.44412	0.544456
3028	3150	ibd	RUAN_RESPONSE_TO_TNF_TROGLITAZONE_DN	36	0.372867	0.545455
3029	3176	ibd	WP_PROSTAGLANDIN_SYNTHESIS_AND_REGULATION	42	0.378227	0.545455
3030	3246	ibd	KYNG_RESPONSE_TO_H2O2_VIA_ERCC6_UP	34	0.39161	0.545455
3031	3379	ibd	REACTOME_NF_KB_IS_ACTIVATED_AND_SIGNALS_SURVIVAL	12	0.420566	0.545455
3032	1808	ibd	MITSIADES_RESPONSE_TO_APLIDIN_UP	363	0.121635	0.546454
3033	2358	ibd	BOYAULT_LIVER_CANCER_SUBCLASS_G3_UP	165	0.208398	0.546454
3034	3248	ibd	BOYAULT_LIVER_CANCER_SUBCLASS_G123_UP	42	0.391868	0.546454
3035	3290	ibd	WP_AUTOPHAGY	28	0.402634	0.546454
3036	3328	ibd	PEDERSEN_METASTASIS_BY_ERBB2_ISOFORM_3	18	0.409241	0.546454
3037	3604	ibd	REACTOME_ACTIVATION_OF_RAC1	11	0.475276	0.546454
3038	2830	ibd	SASSON_RESPONSE_TO_GONADOTROPHINS_DN	82	0.305127	0.547453
3039	2849	ibd	ZHU_CMV_24_HR_UP	77	0.307411	0.547453
3040	3098	ibd	YAMASHITA_LIVER_CANCER_WITH_EPCAM_UP	50	0.362571	0.547453
3041	3158	ibd	NATSUME_RESPONSE_TO_INTERFERON_BETA_DN	50	0.374794	0.547453
3042	3292	ibd	WP_SPHINGOLIPID_METABOLISM_OVERVIEW	23	0.403221	0.548452
3043	2788	ibd	REACTOME_SIGNALING_BY_FGFR	83	0.296121	0.549451
3044	3380	ibd	CLASPER_LYMPHATIC_VESSELS_DURING_METASTASIS_UP	19	0.420991	0.549451
3045	3479	ibd	VALK_AML_CLUSTER_1	25	0.445524	0.549451
3046	3681	ibd	KEGG_MEDICUS_PATHOGEN_HCV_CORE_TO_ERK_SIGNALING_PATHWAY	12	0.489956	0.549451
3047	2755	ibd	BHATI_G2M_ARREST_BY_2METHOXYESTRADIOL_UP	105	0.290943	0.55045
3048	2959	ibd	KEGG_MEDICUS_REFERENCE_WNT_SIGNALING_PATHWAY	41	0.3325	0.55045
3049	3004	ibd	SU_TESTIS	72	0.340701	0.55045
3050	3146	ibd	PARK_HSC_AND_MULTIPOTENT_PROGENITORS	42	0.37239	0.55045
3051	3240	ibd	REACTOME_RHOBTB_GTPASE_CYCLE	34	0.390838	0.55045
3052	3370	ibd	REACTOME_GLUCURONIDATION	9	0.418066	0.55045
3053	3391	ibd	BIOCARTA_HCMV_PATHWAY	17	0.423437	0.55045
3054	3184	ibd	MCGARVEY_SILENCED_BY_METHYLATION_IN_COLON_CANCER	41	0.381099	0.551449
3055	3442	ibd	FARMER_BREAST_CANCER_CLUSTER_5	11	0.437495	0.551449
3056	1463	ibd	MARTENS_TRETINOIN_RESPONSE_DN	551	0.0758588	0.552448
3057	2916	ibd	LEE_LIVER_CANCER_MYC_DN	54	0.322287	0.552448
3058	3238	ibd	REACTOME_FGFR2_MUTANT_RECEPTOR_ACTIVATION	30	0.390292	0.552448
3059	3319	ibd	GROSS_HYPOXIA_VIA_ELK3_ONLY_UP	32	0.40825	0.552448
3060	3541	ibd	TONKS_TARGETS_OF_RUNX1_RUNX1T1_FUSION_ERYTHROCYTE_DN	17	0.460973	0.552448
3061	1836	ibd	YAGI_AML_WITH_INV_16_TRANSLOCATION	359	0.12518	0.553447
3062	2542	ibd	IGLESIAS_E2F_TARGETS_UP	128	0.245386	0.553447
3063	3342	ibd	TERAMOTO_OPN_TARGETS_CLUSTER_7	17	0.412237	0.553447
3064	3422	ibd	CHEOK_RESPONSE_TO_MERCAPTOPURINE_DN	19	0.431962	0.553447
3065	3536	ibd	BIOCARTA_AHSP_PATHWAY	10	0.459279	0.553447
3066	3557	ibd	KEGG_MEDICUS_ENV_FACTOR_BENZO_A_PYRENRE_TO_CYP_MEDIATED_METABOLISM	8	0.465435	0.553447
3067	2179	ibd	REACTOME_RHO_GTPASE_EFFECTORS	229	0.175184	0.554446
3068	2844	ibd	KIM_MYC_AMPLIFICATION_TARGETS_DN	85	0.306768	0.554446
3069	3490	ibd	IIZUKA_LIVER_CANCER_PROGRESSION_L1_G1_UP	17	0.447536	0.554446
3070	1593	ibd	WAKABAYASHI_ADIPOGENESIS_PPARG_BOUND_8D	508	0.0919042	0.555445
3071	2261	ibd	ACEVEDO_LIVER_TUMOR_VS_NORMAL_ADJACENT_TISSUE_DN	226	0.188272	0.555445
3072	3145	ibd	WP_EUKARYOTIC_TRANSCRIPTION_INITIATION	41	0.372077	0.555445
3073	3267	ibd	REACTOME_SIGNALING_BY_FGFR4	38	0.395661	0.555445
3074	3386	ibd	WP_STATIN_INHIBITION_OF_CHOLESTEROL_PRODUCTION	23	0.421892	0.555445
3075	3563	ibd	KEGG_MEDICUS_REFERENCE_TELOMERE_ELONGATION	16	0.466776	0.555445
3076	1648	ibd	GRAESSMANN_APOPTOSIS_BY_SERUM_DEPRIVATION_UP	469	0.0991457	0.556444
3077	2486	ibd	BROWN_MYELOID_CELL_DEVELOPMENT_UP	149	0.233596	0.556444
3078	2900	ibd	KONDO_PROSTATE_CANCER_HCP_WITH_H3K27ME3	84	0.318974	0.556444
3079	3218	ibd	HONMA_DOCETAXEL_RESISTANCE	30	0.387055	0.556444
3080	3468	ibd	SINGH_NFE2L2_TARGETS	13	0.443976	0.556444
3081	3574	ibd	REACTOME_SUPPRESSION_OF_PHAGOSOMAL_MATURATION	13	0.469885	0.556444
3082	2401	ibd	HOLLMANN_APOPTOSIS_VIA_CD40_UP	168	0.215345	0.557443
3083	2967	ibd	YAMASHITA_LIVER_CANCER_STEM_CELL_DN	66	0.333582	0.557443
3084	3127	ibd	REACTOME_TRANSCRIPTIONAL_ACTIVATION_OF_MITOCHONDRIAL_BIOGENESIS	47	0.368546	0.557443
3085	3215	ibd	LI_WILMS_TUMOR_VS_FETAL_KIDNEY_2_DN	45	0.386518	0.557443
3086	3337	ibd	CHEOK_RESPONSE_TO_MERCAPTOPURINE_AND_HD_MTX_DN	24	0.41108	0.557443
3087	3357	ibd	HUMMERICH_MALIGNANT_SKIN_TUMOR_UP	17	0.415302	0.557443
3088	3454	ibd	WP_IMATINIB_AND_CHRONIC_MYELOID_LEUKEMIA	18	0.439329	0.557443
3089	3459	ibd	REACTOME_RAS_ACTIVATION_UPON_CA2_INFLUX_THROUGH_NMDA_RECEPTOR	18	0.441031	0.557443
3090	2220	ibd	REACTOME_ANTIGEN_PROCESSING_UBIQUITINATION_PROTEASOME_DEGRADATION	272	0.180768	0.558442
3091	3065	ibd	HOQUE_METHYLATED_IN_CANCER	55	0.355804	0.558442
3092	3202	ibd	REACTOME_CONSTITUTIVE_SIGNALING_BY_AKT1_E17K_IN_CANCER	25	0.384409	0.558442
3093	3336	ibd	BIOCARTA_NUCLEARRS_PATHWAY	33	0.41099	0.558442
3094	3472	ibd	MOOTHA_GLYCOGEN_METABOLISM	18	0.444667	0.558442
3095	1600	ibd	REACTOME_TRANSPORT_OF_SMALL_MOLECULES	567	0.0928713	0.559441
3096	2726	ibd	WP_EMBRYONIC_STEM_CELL_PLURIPOTENCY_PATHWAYS	103	0.28521	0.559441
3097	2876	ibd	KEGG_LONG_TERM_DEPRESSION	60	0.314201	0.559441
3098	2939	ibd	DURCHDEWALD_SKIN_CARCINOGENESIS_UP	74	0.327941	0.559441
3099	3029	ibd	REACTOME_DEGRADATION_OF_AXIN	48	0.347503	0.559441
3100	3041	ibd	REACTOME_NUCLEAR_EVENTS_KINASE_AND_TRANSCRIPTION_FACTOR_ACTIVATION	59	0.350189	0.559441
3101	3170	ibd	REACTOME_TRANSCRIPTIONAL_REGULATION_BY_THE_AP_2_TFAP2_FAMILY_OF_TRANSCRIPTION_FACTORS	34	0.377074	0.559441
3102	3181	ibd	REACTOME_DISEASES_OF_MITOTIC_CELL_CYCLE	37	0.380499	0.559441
3103	3302	ibd	DEN_INTERACT_WITH_LCA5	22	0.405096	0.559441
3104	3405	ibd	REACTOME_RIP_MEDIATED_NFKB_ACTIVATION_VIA_ZBP1	16	0.426837	0.559441
3105	3440	ibd	WP_WARBURG_EFFECT_MODULATED_BY_DEUBIQUITINATING_ENZYMES_AND_THEIR_SUBSTRATES	24	0.436121	0.559441
3106	3478	ibd	KEGG_MEDICUS_REFERENCE_GLYCOLYSIS	21	0.445495	0.559441
3107	3508	ibd	REACTOME_AKT_PHOSPHORYLATES_TARGETS_IN_THE_CYTOSOL	14	0.451753	0.559441
3108	3524	ibd	LIU_TARGETS_OF_VMYB_VS_CMYB_UP	14	0.455918	0.559441
3109	2786	ibd	STAMBOLSKY_RESPONSE_TO_VITAMIN_D3_UP	75	0.296094	0.56044
3110	3452	ibd	AMIT_EGF_RESPONSE_240_MCF10A	21	0.438931	0.56044
3111	3131	ibd	WAKASUGI_HAVE_ZNF143_BINDING_SITES	51	0.368985	0.561439
3112	3166	ibd	PID_ERBB1_RECEPTOR_PROXIMAL_PATHWAY	34	0.37616	0.561439
3113	3270	ibd	SEKI_INFLAMMATORY_RESPONSE_LPS_DN	22	0.397082	0.561439
3114	3305	ibd	WP_ZINC_HOMEOSTASIS	26	0.405899	0.561439
3115	3522	ibd	HOLLEMAN_PREDNISOLONE_RESISTANCE_ALL_UP	17	0.455644	0.561439
3116	2652	ibd	REACTOME_REGULATION_OF_LIPID_METABOLISM_BY_PPARALPHA	111	0.271119	0.562438
3117	2860	ibd	REACTOME_SPHINGOLIPID_METABOLISM	78	0.310036	0.562438
3118	3107	ibd	WP_AMP_ACTIVATED_PROTEIN_KINASE_SIGNALING	66	0.363701	0.562438
3119	3159	ibd	REACTOME_MITOCHONDRIAL_PROTEIN_IMPORT	52	0.37486	0.562438
3120	3395	ibd	PID_P38_MK2_PATHWAY	19	0.424422	0.562438
3121	2840	ibd	REACTOME_EPH_EPHRIN_SIGNALING	86	0.306275	0.563437
3122	3009	ibd	REACTOME_MITOCHONDRIAL_TRANSLATION	86	0.341577	0.563437
3123	3354	ibd	REACTOME_N_GLYCAN_TRIMMING_IN_THE_ER_AND_CALNEXIN_CALRETICULIN_CYCLE	33	0.415035	0.563437
3124	3384	ibd	NIKOLSKY_BREAST_CANCER_5P15_AMPLICON	3	0.421429	0.563437
3125	2332	ibd	SABATES_COLORECTAL_ADENOMA_DN	245	0.20331	0.564436
3126	2566	ibd	BLALOCK_ALZHEIMERS_DISEASE_INCIPIENT_DN	145	0.249791	0.564436
3127	3400	ibd	MARIADASON_RESPONSE_TO_CURCUMIN_SULINDAC_5	21	0.426061	0.564436
3128	3624	ibd	HEBERT_MATRISOME_TNBC_LIVER_METASTASIS	11	0.479424	0.564436
3129	2468	ibd	CHANDRAN_METASTASIS_UP	175	0.229181	0.565435
3130	3057	ibd	WP_CARDIAC_PROGENITOR_DIFFERENTIATION	49	0.353046	0.565435
3131	3183	ibd	PID_AURORA_B_PATHWAY	36	0.380842	0.565435
3132	2505	ibd	CARRILLOREIXACH_MRS3_VS_LOWER_RISK_HEPATOBLASTOMA_DN	138	0.237036	0.566434
3133	2523	ibd	REACTOME_DISORDERS_OF_TRANSMEMBRANE_TRANSPORTERS	153	0.241612	0.566434
3134	3435	ibd	REACTOME_NA_CL_DEPENDENT_NEUROTRANSMITTER_TRANSPORTERS	14	0.435296	0.566434
3135	3460	ibd	STEIN_ESTROGEN_RESPONSE_NOT_VIA_ESRRA	17	0.441241	0.566434
3136	3616	ibd	KYNG_NORMAL_AGING_DN	16	0.477837	0.566434
3137	2280	ibd	REACTOME_HIV_INFECTION	199	0.191922	0.567433
3138	2508	ibd	NABA_ECM_GLYCOPROTEINS	169	0.237916	0.567433
3139	3523	ibd	WP_FARNESOID_X_RECEPTOR_PATHWAY	19	0.455665	0.567433
3140	3550	ibd	KEGG_MEDICUS_VARIANT_MUTATION_INACTIVATED_PRKAR1A_TO_ACTH_CORTISOL_SIGNALING_PATHWAY	18	0.463061	0.567433
3141	3599	ibd	KEGG_MEDICUS_REFERENCE_DRD1_GNAS_AC_PKA_SIGNALING_PATHWAY	16	0.475029	0.567433
3142	3610	ibd	HASINA_NOL7_TARGETS_DN	12	0.476544	0.567433
3143	2415	ibd	KAYO_AGING_MUSCLE_UP	202	0.217143	0.568432
3144	3120	ibd	REACTOME_NOTCH1_INTRACELLULAR_DOMAIN_REGULATES_TRANSCRIPTION	44	0.366828	0.568432
3145	3196	ibd	REACTOME_RUNX1_INTERACTS_WITH_CO_FACTORS_WHOSE_PRECISE_EFFECT_ON_RUNX1_TARGETS_IS_NOT_KNOWN	35	0.382939	0.568432
3146	3534	ibd	REACTOME_PROCESSIVE_SYNTHESIS_ON_THE_C_STRAND_OF_THE_TELOMERE	19	0.45849	0.568432
3147	2647	ibd	IZADPANAH_STEM_CELL_ADIPOSE_VS_BONE_UP	112	0.270315	0.569431
3148	2820	ibd	BROWNE_HCMV_INFECTION_12HR_UP	99	0.303622	0.569431
3149	2994	ibd	REACTOME_CELL_DEATH_SIGNALLING_VIA_NRAGE_NRIF_AND_NADE	68	0.33857	0.569431
3150	3100	ibd	SMID_BREAST_CANCER_RELAPSE_IN_BRAIN_DN	72	0.362877	0.569431
3151	3236	ibd	REACTOME_NR1H2_AND_NR1H3_MEDIATED_SIGNALING	40	0.390213	0.569431
3152	3320	ibd	WP_NUCLEAR_RECEPTORS_IN_LIPID_METABOLISM_AND_TOXICITY	32	0.408291	0.569431
3153	3359	ibd	TURASHVILI_BREAST_DUCTAL_CARCINOMA_VS_DUCTAL_NORMAL_UP	40	0.415594	0.569431
3154	3532	ibd	ITO_PTTG1_TARGETS_UP	12	0.457929	0.569431
3155	2964	ibd	WP_G1_TO_S_CELL_CYCLE_CONTROL	62	0.333353	0.57043
3156	3463	ibd	DAVICIONI_RHABDOMYOSARCOMA_PAX_FOXO1_FUSION_DN	13	0.44162	0.57043
3157	3469	ibd	KEGG_MEDICUS_REFERENCE_KINETOCHORE_FIBER_ORGANIZATION	19	0.444041	0.57043
3158	3528	ibd	REACTOME_TRISTETRAPROLIN_TTP_ZFP36_BINDS_AND_DESTABILIZES_MRNA	17	0.45669	0.57043
3159	2872	ibd	REACTOME_CLASS_B_2_SECRETIN_FAMILY_RECEPTORS	82	0.313195	0.571429
3160	3285	ibd	REACTOME_SMAD2_SMAD3_SMAD4_HETEROTRIMER_REGULATES_TRANSCRIPTION	35	0.401486	0.571429
3161	3457	ibd	KEGG_MEDICUS_VARIANT_MUTATION_CAUSED_ABERRANT_ABETA_TO_MGLUR5_CA2_APOPTOTIC_PATHWAY	20	0.440329	0.571429
3162	3504	ibd	STAMBOLSKY_RESPONSE_TO_VITAMIN_D3_DN	24	0.450577	0.571429
3163	2677	ibd	WP_THERMOGENESIS	101	0.274361	0.572428
3164	2796	ibd	RICKMAN_TUMOR_DIFFERENTIATED_MODERATELY_VS_POORLY_UP	108	0.298101	0.572428
3165	3339	ibd	KEGG_LINOLEIC_ACID_METABOLISM	17	0.411852	0.572428
3166	3551	ibd	AMUNDSON_DNA_DAMAGE_RESPONSE_TP53	15	0.463133	0.572428
3167	1846	ibd	ZWANG_CLASS_1_TRANSIENTLY_INDUCED_BY_EGF	431	0.126712	0.573427
3168	3462	ibd	REACTOME_SYNTHESIS_OF_BILE_ACIDS_AND_BILE_SALTS_VIA_7ALPHA_HYDROXYCHOLESTEROL	21	0.441458	0.573427
3169	2545	ibd	CHIANG_LIVER_CANCER_SUBCLASS_CTNNB1_DN	151	0.245871	0.574426
3170	3085	ibd	WP_DEVELOPMENT_OF_URETERIC_COLLECTION_SYSTEM	58	0.359947	0.574426
3171	3500	ibd	YANAGIHARA_ESX1_TARGETS	26	0.449482	0.574426
3172	3407	ibd	REACTOME_DOWNREGULATION_OF_ERBB2_SIGNALING	28	0.427492	0.575425
3173	3696	ibd	KEGG_MEDICUS_REFERENCE_EGF_EGFR_RAS_RASSF1_SIGNALING_PATHWAY	11	0.491605	0.575425
3174	3167	ibd	REACTOME_DNA_DAMAGE_BYPASS	45	0.376192	0.576424
3175	3234	ibd	BROWNE_HCMV_INFECTION_1HR_UP	47	0.390087	0.576424
3176	3409	ibd	REACTOME_NRIF_SIGNALS_CELL_DEATH_FROM_THE_NUCLEUS	16	0.428566	0.576424
3177	3495	ibd	MEBARKI_HCC_PROGENITOR_WNT_DN_CTNNB1_DEPENDENT_BLOCKED_BY_FZD8CRD	18	0.448328	0.576424
3178	3693	ibd	REACTOME_SEMA3A_PLEXIN_REPULSION_SIGNALING_BY_INHIBITING_INTEGRIN_ADHESION	13	0.491493	0.576424
3179	2480	ibd	BHAT_ESR1_TARGETS_NOT_VIA_AKT1_UP	187	0.232395	0.577423
3180	3134	ibd	POMEROY_MEDULLOBLASTOMA_DESMOPLASIC_VS_CLASSIC_DN	55	0.369184	0.577423
3181	3154	ibd	POMEROY_MEDULLOBLASTOMA_PROGNOSIS_UP	41	0.374254	0.577423
3182	3173	ibd	LAU_APOPTOSIS_CDKN2A_UP	53	0.377725	0.577423
3183	3348	ibd	CHANGOLKAR_H2AFY_TARGETS_UP	42	0.41311	0.577423
3184	3396	ibd	STEGER_ADIPOGENESIS_DN	22	0.425585	0.577423
3185	3411	ibd	AIYAR_COBRA1_TARGETS_DN	28	0.429075	0.577423
3186	3458	ibd	BOYAULT_LIVER_CANCER_SUBCLASS_G2	26	0.440706	0.577423
3187	2611	ibd	WHITFIELD_CELL_CYCLE_G2	150	0.261203	0.578422
3188	2851	ibd	WAKABAYASHI_ADIPOGENESIS_PPARG_RXRA_BOUND_WITH_H4K20ME1_MARK	131	0.307576	0.578422
3189	3371	ibd	WENDT_COHESIN_TARGETS_UP	30	0.419138	0.578422
3190	3376	ibd	BARRIER_CANCER_RELAPSE_NORMAL_SAMPLE_UP	29	0.420254	0.578422
3191	3679	ibd	KEGG_MEDICUS_REFERENCE_IGF_IGF1R_PI3K_SIGNALING_PATHWAY	13	0.489885	0.578422
3192	3701	ibd	FU_INTERACT_WITH_ALKBH8	13	0.492405	0.578422
3193	2885	ibd	MENSE_HYPOXIA_UP	93	0.316124	0.579421
3194	3083	ibd	REACTOME_ISG15_ANTIVIRAL_MECHANISM	71	0.359652	0.579421
3195	3178	ibd	BILANGES_RAPAMYCIN_SENSITIVE_VIA_TSC1_AND_TSC2	59	0.380075	0.579421
3196	3287	ibd	LIAO_HAVE_SOX4_BINDING_SITES	40	0.402194	0.579421
3197	3331	ibd	WP_KISSPEPTIN_KISSPEPTIN_RECEPTOR_SYSTEM_IN_THE_OVARY	38	0.409723	0.579421
3198	3356	ibd	REACTOME_FATTY_ACYL_COA_BIOSYNTHESIS	32	0.415244	0.579421
3199	3560	ibd	KEGG_MEDICUS_REFERENCE_MGLUR5_CA2_APOPTOTIC_PATHWAY	20	0.466304	0.579421
3200	3585	ibd	KEGG_MEDICUS_REFERENCE_CD80_CD86_CTLA4_PP2A_SIGNALING_PATHWAY	21	0.471906	0.579421
3201	2649	ibd	MANNE_COVID19_NONICU_VS_HEALTHY_DONOR_PLATELETS_UP	123	0.270543	0.58042
3202	2732	ibd	IBRAHIM_NRF2_DOWN	118	0.286531	0.58042
3203	3378	ibd	WP_TRYPTOPHAN_METABOLISM	28	0.420527	0.58042
3204	3592	ibd	MORI_EMU_MYC_LYMPHOMA_BY_ONSET_TIME_DN	15	0.473272	0.58042
3205	3732	ibd	REACTOME_HIGHLY_CALCIUM_PERMEABLE_POSTSYNAPTIC_NICOTINIC_ACETYLCHOLINE_RECEPTORS	8	0.498112	0.58042
3206	2397	ibd	GROSS_HYPOXIA_VIA_ELK3_UP	185	0.214531	0.581419
3207	3715	ibd	BIOCARTA_LEPTIN_PATHWAY	11	0.495038	0.581419
3208	2992	ibd	KEGG_GAP_JUNCTION	81	0.338327	0.583417
3209	3473	ibd	WHITEHURST_PACLITAXEL_SENSITIVITY	31	0.444677	0.583417
3210	3480	ibd	REACTOME_CELL_EXTRACELLULAR_MATRIX_INTERACTIONS	16	0.445634	0.583417
3211	3542	ibd	PID_ANTHRAX_PATHWAY	18	0.461115	0.583417
3212	3633	ibd	REACTOME_PLATELET_SENSITIZATION_BY_LDL	16	0.480916	0.583417
3213	3672	ibd	MUELLER_COMMON_TARGETS_OF_AML_FUSIONS_UP	12	0.488941	0.583417
3214	2759	ibd	DITTMER_PTHLH_TARGETS_UP	105	0.291387	0.584416
3215	3552	ibd	VIETOR_IFRD1_TARGETS	20	0.463422	0.584416
3216	3772	ibd	REACTOME_ACTIVATION_OF_IRF3_IRF7_MEDIATED_BY_TBK1_IKBKE	17	0.505227	0.584416
3217	2587	ibd	KIM_WT1_TARGETS_12HR_UP	150	0.254985	0.585415
3218	3465	ibd	WILLERT_WNT_SIGNALING	21	0.442871	0.585415
3219	3627	ibd	YIH_RESPONSE_TO_ARSENITE_C4	15	0.479702	0.585415
3220	2226	ibd	NIKOLSKY_BREAST_CANCER_17Q21_Q25_AMPLICON	32	0.182031	0.586414
3221	2986	ibd	WP_CELL_CYCLE	112	0.336437	0.586414
3222	3274	ibd	WEIGEL_OXIDATIVE_STRESS_BY_TBH_AND_H2O2	35	0.398154	0.586414
3223	3293	ibd	BILANGES_SERUM_RESPONSE_TRANSLATION	30	0.403269	0.586414
3224	3344	ibd	REACTOME_TRANSCRIPTIONAL_REGULATION_BY_E2F6	32	0.412641	0.586414
3225	3350	ibd	MCBRYAN_PUBERTAL_BREAST_3_4WK_DN	32	0.413429	0.586414
3226	2167	ibd	RUTELLA_RESPONSE_TO_HGF_VS_CSF2RB_AND_IL4_UP	350	0.172549	0.587413
3227	3182	ibd	LY_AGING_OLD_DN	50	0.380611	0.587413
3228	3393	ibd	AMIT_SERUM_RESPONSE_40_MCF10A	29	0.424184	0.587413
3229	3492	ibd	REACTOME_SYNTHESIS_OF_BILE_ACIDS_AND_BILE_SALTS_VIA_27_HYDROXYCHOLESTEROL	12	0.447791	0.587413
3230	3519	ibd	CHIBA_RESPONSE_TO_TSA_DN	19	0.454956	0.587413
3231	3608	ibd	KEGG_MEDICUS_REFERENCE_EGF_ERBB2_RAS_ERK_SIGNALING_PATHWAY	15	0.476512	0.587413
3232	3659	ibd	REACTOME_HDR_THROUGH_MMEJ_ALT_NHEJ	11	0.485732	0.587413
3233	3810	ibd	IIZUKA_LIVER_CANCER_PROGRESSION_G1_G2_UP	12	0.510733	0.587413
3234	3812	ibd	WU_HBX_TARGETS_1_UP	12	0.510994	0.587413
3235	3143	ibd	LIN_MELANOMA_COPY_NUMBER_UP	35	0.371786	0.588412
3236	3265	ibd	BROWNE_HCMV_INFECTION_30MIN_UP	47	0.39524	0.588412
3237	3545	ibd	KEGG_MEDICUS_REFERENCE_PROMOTION_OF_MICROTUBULE_GROWTH	18	0.461731	0.588412
3238	3549	ibd	VANTVEER_BREAST_CANCER_BRCA1_DN	36	0.462925	0.588412
3239	3609	ibd	JEON_SMAD6_TARGETS_DN	19	0.476521	0.588412
3240	3611	ibd	REACTOME_NEGATIVE_REGULATION_OF_FLT3	15	0.476878	0.588412
3241	3012	ibd	HELLER_SILENCED_BY_METHYLATION_DN	96	0.342486	0.589411
3242	3046	ibd	REACTOME_APC_C_CDH1_MEDIATED_DEGRADATION_OF_CDC20_AND_OTHER_APC_C_CDH1_TARGETED_PROTEINS_IN_LATE_MITOSIS_EARLY_G1	67	0.351429	0.589411
3243	3325	ibd	XU_GH1_EXOGENOUS_TARGETS_UP	46	0.409085	0.589411
3244	3670	ibd	REACTOME_CHK1_CHK2_CDS1_MEDIATED_INACTIVATION_OF_CYCLIN_B_CDK1_COMPLEX	13	0.488471	0.589411
3245	2163	ibd	REACTOME_CLASS_A_1_RHODOPSIN_LIKE_RECEPTORS	249	0.171324	0.59041
3246	3602	ibd	FINETTI_BREAST_CANCER_KINOME_RED	16	0.475144	0.59041
3247	3642	ibd	KEGG_MEDICUS_REFERENCE_RELN_VLDLR_PI3K_SIGNALING_PATHWAY	15	0.48288	0.59041
3248	3809	ibd	REACTOME_SCAVENGING_OF_HEME_FROM_PLASMA	10	0.510595	0.59041
3249	2842	ibd	RICKMAN_HEAD_AND_NECK_CANCER_C	88	0.306328	0.591409
3250	3559	ibd	HUNSBERGER_EXERCISE_REGULATED_GENES	27	0.465498	0.591409
3251	3673	ibd	REACTOME_NFE2L2_REGULATING_ANTI_OXIDANT_DETOXIFICATION_ENZYMES	18	0.489032	0.591409
3252	3685	ibd	CAFFAREL_RESPONSE_TO_THC_8HR_5_DN	11	0.490318	0.591409
3253	3881	ibd	REACTOME_PENTOSE_PHOSPHATE_PATHWAY	11	0.531093	0.591409
3254	3584	ibd	WENG_POR_DOSAGE	21	0.471839	0.592408
3255	3623	ibd	CHOI_ATL_CHRONIC_VS_ACUTE_DN	17	0.479283	0.592408
3256	2029	ibd	SCHAEFFER_PROSTATE_DEVELOPMENT_6HR_DN	391	0.149557	0.593407
3257	3498	ibd	KORKOLA_EMBRYONIC_CARCINOMA_VS_SEMINOMA_UP	18	0.449364	0.593407
3258	3582	ibd	RORIE_TARGETS_OF_EWSR1_FLI1_FUSION_UP	24	0.471512	0.593407
3259	3635	ibd	RUAN_RESPONSE_TO_TROGLITAZONE_DN	16	0.481368	0.593407
3260	3748	ibd	CASTELLANO_NRAS_TARGETS_DN	13	0.500486	0.593407
3261	3271	ibd	REACTOME_SYNTHESIS_OF_BILE_ACIDS_AND_BILE_SALTS	31	0.397108	0.594406
3262	3427	ibd	WANG_LSD1_TARGETS_DN	33	0.433962	0.594406
3263	3483	ibd	MEISSNER_BRAIN_ICP_WITH_H3K4ME3	27	0.446251	0.594406
3264	3579	ibd	REACTOME_RESPONSE_TO_METAL_IONS	4	0.471138	0.594406
3265	3600	ibd	KEGG_MEDICUS_REFERENCE_WNT5A_ROR_SIGNALING_PATHWAY	16	0.475037	0.594406
3266	3617	ibd	REACTOME_P75NTR_SIGNALS_VIA_NF_KB	15	0.477859	0.594406
3267	3805	ibd	WP_METHIONINE_DE_NOVO_AND_SALVAGE_PATHWAY	21	0.509922	0.594406
3268	3346	ibd	MELLMAN_TUT1_TARGETS_DN	46	0.412683	0.595405
3269	3372	ibd	CHESLER_BRAIN_HIGHEST_EXPRESSION	34	0.419465	0.595405
3270	3506	ibd	FINETTI_BREAST_CANCERS_KINOME_BLUE	20	0.451188	0.595405
3271	3513	ibd	REACTOME_CALNEXIN_CALRETICULIN_CYCLE	25	0.453129	0.595405
3272	3593	ibd	TSENG_ADIPOGENIC_POTENTIAL_UP	25	0.473497	0.595405
3273	3861	ibd	REACTOME_REGULATION_BY_C_FLIP	10	0.526089	0.595405
3274	3086	ibd	WP_PEPTIDE_GPCRS	56	0.360017	0.596404
3275	3321	ibd	LIANG_HEMATOPOIESIS_STEM_CELL_NUMBER_SMALL_VS_HUGE_UP	35	0.40834	0.596404
3276	3594	ibd	RICKMAN_TUMOR_DIFFERENTIATED_MODERATELY_VS_POORLY_DN	14	0.473626	0.596404
3277	2826	ibd	REACTOME_PTEN_REGULATION	125	0.304537	0.597403
3278	2929	ibd	WATANABE_RECTAL_CANCER_RADIOTHERAPY_RESPONSIVE_UP	93	0.325542	0.597403
3279	3486	ibd	KANNAN_TP53_TARGETS_DN	21	0.446548	0.597403
3280	3618	ibd	KEGG_MEDICUS_REFERENCE_TRAIP_DEPENDENT_REPLISOME_DISASSEMBLY	15	0.478064	0.597403
3281	3645	ibd	TIAN_TNF_SIGNALING_NOT_VIA_NFKB	21	0.483074	0.597403
3282	2827	ibd	SCHAEFFER_PROSTATE_DEVELOPMENT_6HR_UP	134	0.304805	0.598402
3283	3051	ibd	REACTOME_PEPTIDE_HORMONE_METABOLISM	72	0.352284	0.598402
3284	3474	ibd	REACTOME_KERATAN_SULFATE_BIOSYNTHESIS	23	0.445178	0.598402
3285	3743	ibd	POS_RESPONSE_TO_HISTAMINE_UP	11	0.499608	0.598402
3286	3695	ibd	WP_CELL_TYPE_DEPENDENT_SELECTIVITY_OF_CCK2R_SIGNALING	13	0.491604	0.599401
3287	3299	ibd	PID_CASPASE_PATHWAY	46	0.404638	0.6004
3288	3494	ibd	CONRAD_STEM_CELL	36	0.448018	0.6004
3289	3606	ibd	REACTOME_FORMATION_OF_WDR5_CONTAINING_HISTONE_MODIFYING_COMPLEXES	36	0.476316	0.6004
3290	3353	ibd	LEE_LIVER_CANCER_DENA_UP	54	0.414824	0.601399
3291	3497	ibd	NABA_MATRISOME_POORLY_METASTATIC_MELANOMA	31	0.449083	0.601399
3292	3509	ibd	GARGALOVIC_RESPONSE_TO_OXIDIZED_PHOSPHOLIPIDS_BLACK_UP	33	0.451834	0.601399
3293	3567	ibd	SCHAEFFER_SOX9_TARGETS_IN_PROSTATE_DEVELOPMENT_UP	19	0.467711	0.601399
3294	3767	ibd	WP_PATHOPHYSIOLOGICAL_ROLES_OF_DUX4_IN_FSHD1	16	0.504161	0.601399
3295	3882	ibd	REACTOME_FORMATION_OF_SENESCENCE_ASSOCIATED_HETEROCHROMATIN_FOCI_SAHF	11	0.531283	0.601399
3296	3043	ibd	MEBARKI_HCC_PROGENITOR_WNT_UP_CTNNB1_DEPENDENT	70	0.350531	0.602398
3297	3076	ibd	MATZUK_SPERMATOCYTE	66	0.358275	0.602398
3298	3126	ibd	SHAFFER_IRF4_TARGETS_IN_PLASMA_CELL_VS_MATURE_B_LYMPHOCYTE	64	0.368511	0.602398
3299	3453	ibd	REACTOME_PYROPTOSIS	23	0.438939	0.602398
3300	3544	ibd	REACTOME_NS1_MEDIATED_EFFECTS_ON_HOST_PATHWAYS	39	0.461472	0.602398
3301	3576	ibd	ZIRN_TRETINOIN_RESPONSE_WT1_UP	23	0.470647	0.602398
3302	3775	ibd	PID_CIRCADIAN_PATHWAY	13	0.505727	0.602398
3303	3008	ibd	BILD_CTNNB1_ONCOGENIC_SIGNATURE	71	0.341372	0.603397
3304	3284	ibd	KYNG_WERNER_SYNDROM_AND_NORMAL_AGING_UP	72	0.401315	0.603397
3305	3450	ibd	ZHAN_MULTIPLE_MYELOMA_SUBGROUPS	27	0.438573	0.603397
3306	3590	ibd	WP_EFFECT_OF_PROGERIN_ON_GENES_INVOLVED_IN_HUTCHINSON_GILFORD_PROGERIA_SYNDROME	20	0.473154	0.603397
3307	3830	ibd	CHEMELLO_SOLEUS_VS_EDL_MYOFIBERS_UP	16	0.517097	0.603397
3308	3836	ibd	REACTOME_ZINC_TRANSPORTERS	15	0.518235	0.603397
3309	1942	ibd	BROWNE_HCMV_INFECTION_48HR_DN	403	0.137121	0.604396
3310	2392	ibd	HELLER_HDAC_TARGETS_SILENCED_BY_METHYLATION_DN	243	0.213416	0.604396
3311	3619	ibd	GENTILE_UV_HIGH_DOSE_UP	17	0.478462	0.604396
3312	3636	ibd	WANG_THOC1_TARGETS_DN	16	0.481386	0.604396
3313	3879	ibd	REACTOME_SEROTONIN_RECEPTORS	11	0.530264	0.604396
3314	3147	ibd	IVANOVSKA_MIR106B_TARGETS	82	0.372678	0.605395
3315	3172	ibd	GARGALOVIC_RESPONSE_TO_OXIDIZED_PHOSPHOLIPIDS_TURQUOISE_UP	76	0.37751	0.605395
3316	3428	ibd	BILBAN_B_CLL_LPL_DN	38	0.434169	0.605395
3317	3575	ibd	WP_NANOPARTICLE_MEDIATED_ACTIVATION_OF_RECEPTOR_SIGNALING	26	0.470428	0.605395
3318	3689	ibd	REACTOME_EICOSANOIDS	8	0.490648	0.605395
3319	3746	ibd	REACTOME_TICAM1_RIP1_MEDIATED_IKK_COMPLEX_RECRUITMENT	17	0.500282	0.605395
3320	3754	ibd	REACTOME_ALPHA_LINOLENIC_OMEGA3_AND_LINOLEIC_OMEGA6_ACID_METABOLISM	11	0.501384	0.605395
3321	3924	ibd	INAMURA_LUNG_CANCER_SCC_SUBTYPES_UP	12	0.538669	0.605395
3322	2987	ibd	LE_EGR2_TARGETS_UP	98	0.336869	0.606394
3323	3680	ibd	WANG_METASTASIS_OF_BREAST_CANCER	13	0.489942	0.606394
3324	3758	ibd	WP_MITOCHONDRIAL_GENE_EXPRESSION	16	0.502312	0.606394
3325	3977	ibd	REACTOME_NF_KB_ACTIVATION_THROUGH_FADD_RIP_1_PATHWAY_MEDIATED_BY_CASPASE_8_AND_10	10	0.552289	0.606394
3326	3706	ibd	KEGG_MEDICUS_ENV_FACTOR_IRON_TO_ANTEROGRADE_AXONAL_TRANSPORT	15	0.493653	0.607393
3327	3232	ibd	GAVIN_FOXP3_TARGETS_CLUSTER_P2	71	0.389493	0.608392
3328	3297	ibd	CROMER_TUMORIGENESIS_UP	48	0.404401	0.608392
3329	3527	ibd	TERAO_AOX4_TARGETS_SKIN_UP	25	0.45657	0.608392
3330	3572	ibd	GARGALOVIC_RESPONSE_TO_OXIDIZED_PHOSPHOLIPIDS_GREEN_UP	26	0.468916	0.608392
3331	3666	ibd	WP_MITOCHONDRIAL_COMPLEX_IV_ASSEMBLY	30	0.486515	0.608392
3332	3716	ibd	KEGG_MEDICUS_REFERENCE_PURINE_SALVAGE_PATHWAY_ADENINE_TO_AMP	10	0.495319	0.608392
3333	3790	ibd	KEGG_PANTOTHENATE_AND_COA_BIOSYNTHESIS	14	0.507644	0.608392
3334	3852	ibd	KEGG_MEDICUS_PATHOGEN_EBV_EBNA3C_TO_P27_CELL_CYCLE_G1_S_N00264	11	0.523338	0.608392
3335	2720	ibd	HAHTOLA_MYCOSIS_FUNGOIDES_SKIN_UP	160	0.284358	0.609391
3336	2855	ibd	GOZGIT_ESR1_TARGETS_UP	123	0.30863	0.609391
3337	3682	ibd	WP_FAMILIAL_HYPERLIPIDEMIA_TYPE_5	13	0.49008	0.609391
3338	1501	ibd	GRAESSMANN_APOPTOSIS_BY_DOXORUBICIN_UP	852	0.0812007	0.61039
3339	3190	ibd	HUANG_GATA2_TARGETS_DN	66	0.382258	0.61039
3340	3310	ibd	REACTOME_CARGO_TRAFFICKING_TO_THE_PERICILIARY_MEMBRANE	49	0.406773	0.61039
3341	3311	ibd	KANNAN_TP53_TARGETS_UP	53	0.406828	0.61039
3342	3419	ibd	BROWNE_HCMV_INFECTION_8HR_DN	41	0.431326	0.61039
3343	3781	ibd	KEGG_MEDICUS_VARIANT_MUTATION_CAUSED_ABERRANT_ABETA_TO_CROSSTALK_BETWEEN_EXTRINSIC_AND_INTRINSIC_APOPTOTIC_PATHWAYS	11	0.506369	0.61039
3344	3807	ibd	WP_FAMILIAL_HYPERLIPIDEMIA_TYPE_1	15	0.510246	0.61039
3345	2141	ibd	REACTOME_SARS_COV_INFECTIONS	345	0.168487	0.611389
3346	2619	ibd	KRIEG_KDM3A_TARGETS_NOT_HYPOXIA	173	0.263705	0.611389
3347	3482	ibd	HENDRICKS_SMARCA4_TARGETS_UP	48	0.446014	0.611389
3348	3493	ibd	WP_DISRUPTION_OF_POSTSYNAPTIC_SIGNALING_BY_CNV	30	0.447955	0.611389
3349	3792	ibd	HOLLEMAN_VINCRISTINE_RESISTANCE_B_ALL_DN	16	0.508205	0.611389
3350	3889	ibd	KEGG_MEDICUS_REFERENCE_CROSSTALK_BETWEEN_EXTRINSIC_AND_INTRINSIC_APOPTOTIC_PATHWAYS	14	0.532261	0.611389
3351	2217	ibd	DELACROIX_RAR_BOUND_ES	361	0.180516	0.612388
3352	2451	ibd	REACTOME_SLC_MEDIATED_TRANSMEMBRANE_TRANSPORT	207	0.225628	0.612388
3353	2955	ibd	CHARAFE_BREAST_CANCER_BASAL_VS_MESENCHYMAL_UP	105	0.331669	0.612388
3354	3017	ibd	FRIDMAN_SENESCENCE_UP	72	0.344381	0.612388
3355	3081	ibd	BOYLAN_MULTIPLE_MYELOMA_D_DN	67	0.359477	0.612388
3356	3461	ibd	BIOCARTA_FAS_PATHWAY	28	0.441324	0.612388
3357	3654	ibd	MATZUK_SPERMATOGONIA	25	0.484827	0.612388
3358	2279	ibd	ZHOU_INFLAMMATORY_RESPONSE_LPS_UP	309	0.191672	0.613387
3359	2727	ibd	KATSANOU_ELAVL1_TARGETS_UP	148	0.285241	0.613387
3360	3837	ibd	REACTOME_TRAFFICKING_OF_GLUR2_CONTAINING_AMPA_RECEPTORS	14	0.518339	0.613387
3361	2467	ibd	DESERT_STEM_CELL_HEPATOCELLULAR_CARCINOMA_SUBCLASS_UP	223	0.229094	0.614386
3362	3045	ibd	SEAVEY_EPITHELIOID_HEMANGIOENDOTHELIOMA	87	0.350996	0.614386
3363	3162	ibd	REACTOME_PROTEIN_UBIQUITINATION	57	0.375371	0.614386
3364	3220	ibd	CASTELLANO_NRAS_TARGETS_UP	65	0.387225	0.614386
3365	3243	ibd	ONDER_CDH1_SIGNALING_VIA_CTNNB1	75	0.391171	0.614386
3366	3394	ibd	ZHANG_ANTIVIRAL_RESPONSE_TO_RIBAVIRIN_DN	42	0.424326	0.614386
3367	3516	ibd	RIZ_ERYTHROID_DIFFERENTIATION_HEMGN	26	0.453506	0.614386
3368	3731	ibd	REACTOME_PHASE_2_PLATEAU_PHASE	11	0.497892	0.614386
3369	3867	ibd	REACTOME_UPTAKE_AND_FUNCTION_OF_ANTHRAX_TOXINS	11	0.527185	0.614386
3370	3921	ibd	WP_ALANINE_AND_ASPARTATE_METABOLISM	11	0.53852	0.614386
3371	1801	ibd	KRIGE_RESPONSE_TO_TOSEDOSTAT_24HR_UP	586	0.12037	0.615385
3372	3282	ibd	ZHAN_MULTIPLE_MYELOMA_LB_UP	42	0.400764	0.615385
3373	3398	ibd	BAKKER_FOXO3_TARGETS_UP	51	0.425998	0.615385
3374	3605	ibd	PID_ATM_PATHWAY	29	0.475515	0.615385
3375	3622	ibd	REACTOME_BETA_CATENIN_PHOSPHORYLATION_CASCADE	15	0.478888	0.615385
3376	3760	ibd	REACTOME_ATTACHMENT_AND_ENTRY	16	0.502801	0.615385
3377	3200	ibd	ELVIDGE_HIF1A_AND_HIF2A_TARGETS_DN	95	0.383693	0.616384
3378	3262	ibd	REACTOME_RNA_POLYMERASE_II_TRANSCRIPTION_TERMINATION	62	0.394913	0.616384
3379	2731	ibd	BLANCO_MELO_BRONCHIAL_EPITHELIAL_CELLS_INFLUENZA_A_DEL_NS1_INFECTION_DN	149	0.286354	0.617383
3380	3023	ibd	REACTOME_PLATELET_HOMEOSTASIS	76	0.34634	0.617383
3381	3421	ibd	BURTON_ADIPOGENESIS_11	46	0.431856	0.617383
3382	3431	ibd	WANG_BARRETTS_ESOPHAGUS_AND_ESOPHAGUS_CANCER_DN	36	0.434604	0.617383
3383	3583	ibd	TONKS_TARGETS_OF_RUNX1_RUNX1T1_FUSION_SUSTAINDED_IN_ERYTHROCYTE_UP	42	0.471571	0.617383
3384	3752	ibd	KEGG_MEDICUS_REFERENCE_PINK_PARKIN_MEDIATED_AUTOPHAGOSOME_FORMATION	15	0.500919	0.617383
3385	3785	ibd	KEGG_MEDICUS_REFERENCE_ORGANIZATION_OF_THE_INNER_KINETOCHORE	14	0.507229	0.617383
3386	2805	ibd	SASAKI_ADULT_T_CELL_LEUKEMIA	151	0.301631	0.618382
3387	3006	ibd	XU_HGF_TARGETS_REPRESSED_BY_AKT1_DN	83	0.341096	0.618382
3388	3591	ibd	TCGA_GLIOBLASTOMA_COPY_NUMBER_DN	10	0.473248	0.618382
3389	3626	ibd	NIKOLSKY_BREAST_CANCER_20Q11_AMPLICON	2	0.479604	0.618382
3390	3712	ibd	REACTOME_SYNDECAN_INTERACTIONS	24	0.494647	0.618382
3391	3911	ibd	BIOCARTA_ETS_PATHWAY	16	0.537392	0.618382
3392	2971	ibd	BHATI_G2M_ARREST_BY_2METHOXYESTRADIOL_DN	111	0.334118	0.619381
3393	3539	ibd	PID_BARD1_PATHWAY	28	0.460764	0.619381
3394	3629	ibd	MATZUK_CENTRAL_FOR_FEMALE_FERTILITY	29	0.479788	0.619381
3395	3678	ibd	MINGUEZ_LIVER_CANCER_VASCULAR_INVASION_DN	21	0.489836	0.619381
3396	3683	ibd	KEGG_MEDICUS_ENV_FACTOR_ZN_TO_ANTEROGRADE_AXONAL_TRANSPORT	15	0.490253	0.619381
3397	3719	ibd	WU_HBX_TARGETS_3_UP	18	0.495927	0.619381
3398	3768	ibd	REACTOME_NITRIC_OXIDE_STIMULATES_GUANYLATE_CYCLASE	19	0.504292	0.619381
3399	3793	ibd	SU_SALIVARY_GLAND	11	0.508327	0.619381
3400	3816	ibd	WP_MITOCHONDRIAL_IMMUNE_RESPONSE_TO_SARS_COV_2	23	0.512505	0.619381
3401	3820	ibd	KEGG_MEDICUS_PATHOGEN_ESCHERICHIA_ESPG_TO_MICROTUBULE_RHOA_SIGNALING_PATHWAY	13	0.514029	0.619381
3402	2750	ibd	WANG_CISPLATIN_RESPONSE_AND_XPC_UP	157	0.289891	0.62038
3403	3649	ibd	KEGG_MEDICUS_REFERENCE_COPI_VESICLE_FORMATION	23	0.484202	0.62038
3404	3667	ibd	WP_NANOMATERIAL_INDUCED_APOPTOSIS	18	0.48656	0.62038
3405	3987	ibd	FOURNIER_ACINAR_DEVELOPMENT_LATE_UP	11	0.553556	0.62038
3406	2592	ibd	AMUNDSON_RESPONSE_TO_ARSENITE	181	0.256584	0.621379
3407	2930	ibd	SANSOM_APC_TARGETS_UP	115	0.32556	0.621379
3408	3686	ibd	REACTOME_FGFR2_LIGAND_BINDING_AND_ACTIVATION	16	0.490331	0.621379
3409	3717	ibd	REACTOME_TP53_REGULATES_TRANSCRIPTION_OF_GENES_INVOLVED_IN_G2_CELL_CYCLE_ARREST	17	0.495805	0.621379
3410	3996	ibd	CARRILLOREIXACH_HEPATOBLASTOMA_VS_NORMAL_HYPERMETHYLATED_AND_DN	18	0.555855	0.621379
3411	2922	ibd	LI_INDUCED_T_TO_NATURAL_KILLER_DN	120	0.323987	0.622378
3412	2988	ibd	KEGG_AXON_GUIDANCE	119	0.33703	0.622378
3413	3515	ibd	WP_FATTY_ACIDS_AND_LIPOPROTEINS_TRANSPORT_IN_HEPATOCYTES	33	0.45346	0.622378
3414	3586	ibd	WP_GPR143_IN_MELANOCYTES_AND_RETINAL_PIGMENT_EPITHELIUM_CELLS	29	0.472255	0.622378
3415	3631	ibd	REACTOME_REGULATION_OF_GLUCOKINASE_BY_GLUCOKINASE_REGULATORY_PROTEIN	30	0.48014	0.622378
3416	1694	ibd	REACTOME_DEVELOPMENTAL_BIOLOGY	824	0.105189	0.623377
3417	3489	ibd	NAKAYAMA_FRA2_TARGETS	41	0.447492	0.623377
3418	3511	ibd	NAKAMURA_ADIPOGENESIS_EARLY_DN	33	0.452835	0.623377
3419	3954	ibd	KEGG_MEDICUS_REFERENCE_NUCLEAR_INITIATED_ESTROGEN_SIGNALING_PATHWAY	11	0.546103	0.623377
3420	1790	ibd	KIM_ALL_DISORDERS_OLIGODENDROCYTE_NUMBER_CORR_UP	599	0.119458	0.624376
3421	3656	ibd	KEGG_GLYCOSAMINOGLYCAN_BIOSYNTHESIS_HEPARAN_SULFATE	25	0.484959	0.624376
3422	3694	ibd	REACTOME_NUCLEOTIDE_LIKE_PURINERGIC_RECEPTORS	10	0.491589	0.624376
3423	3725	ibd	ABBUD_LIF_SIGNALING_1_DN	23	0.496884	0.624376
3424	3402	ibd	REACTOME_EPH_EPHRIN_MEDIATED_REPULSION_OF_CELLS	48	0.426204	0.625375
3425	3708	ibd	REACTOME_BRANCHED_CHAIN_AMINO_ACID_CATABOLISM	20	0.493706	0.625375
3426	3757	ibd	BIOCARTA_NDKDYNAMIN_PATHWAY	15	0.501981	0.625375
3427	2580	ibd	HADDAD_B_LYMPHOCYTE_PROGENITOR	231	0.253384	0.626374
3428	2644	ibd	BLANCO_MELO_BETA_INTERFERON_TREATED_BRONCHIAL_EPITHELIAL_CELLS_DN	152	0.270044	0.626374
3429	2923	ibd	ZHONG_SECRETOME_OF_LUNG_CANCER_AND_FIBROBLAST	116	0.324184	0.626374
3430	3338	ibd	WP_AMINO_ACID_METABOLISM	79	0.411468	0.626374
3431	3588	ibd	OUYANG_PROSTATE_CANCER_MARKERS	20	0.47276	0.626374
3432	3653	ibd	HASLINGER_B_CLL_WITH_13Q14_DELETION	23	0.484793	0.626374
3433	3795	ibd	WP_FAMILIAL_HYPERLIPIDEMIA_TYPE_3	12	0.508732	0.626374
3434	3960	ibd	REACTOME_SPRY_REGULATION_OF_FGF_SIGNALING	16	0.548366	0.626374
3435	3368	ibd	NIKOLSKY_BREAST_CANCER_16Q24_AMPLICON	5	0.417738	0.627373
3436	3546	ibd	GYORFFY_MITOXANTRONE_RESISTANCE	32	0.461874	0.627373
3437	3875	ibd	MASRI_RESISTANCE_TO_TAMOXIFEN_AND_AROMATASE_INHIBITORS_UP	17	0.528893	0.627373
3438	3877	ibd	REACTOME_SARS_COV_2_MODULATES_AUTOPHAGY	11	0.529795	0.627373
3439	3580	ibd	REACTOME_TRANSFERRIN_ENDOCYTOSIS_AND_RECYCLING	30	0.47117	0.628372
3440	3650	ibd	LUI_THYROID_CANCER_CLUSTER_2	42	0.484299	0.628372
3441	3652	ibd	LY_AGING_PREMATURE_DN	27	0.484573	0.628372
3442	3770	ibd	BANDRES_RESPONSE_TO_CARMUSTIN_WITHOUT_MGMT_48HR_DN	28	0.504757	0.628372
3443	3773	ibd	KEGG_MEDICUS_REFERENCE_TLR3_IRF7_SIGNALING_PATHWAY	7	0.505505	0.628372
3444	3868	ibd	PID_SYNDECAN_3_PATHWAY	15	0.527732	0.628372
3445	2626	ibd	REACTOME_INTRA_GOLGI_AND_RETROGRADE_GOLGI_TO_ER_TRAFFIC	186	0.264797	0.629371
3446	2905	ibd	REACTOME_INFLUENZA_INFECTION	143	0.31996	0.629371
3447	3186	ibd	VANLOO_SP3_TARGETS_DN	79	0.381293	0.629371
3448	3341	ibd	MCBRYAN_PUBERTAL_TGFB1_TARGETS_DN	58	0.411899	0.629371
3449	3447	ibd	REACTOME_COPI_INDEPENDENT_GOLGI_TO_ER_RETROGRADE_TRAFFIC	47	0.438105	0.629371
3450	3713	ibd	KEGG_MEDICUS_REFERENCE_PDGF_PDGFR_RAS_ERK_SIGNALING_PATHWAY	16	0.494711	0.629371
3451	3782	ibd	PID_AURORA_A_PATHWAY	31	0.50648	0.629371
3452	3886	ibd	REACTOME_SIGNALLING_TO_RAS	18	0.531956	0.629371
3453	3893	ibd	WP_PROTEOGLYCAN_BIOSYNTHESIS	17	0.533911	0.629371
3454	3597	ibd	REACTOME_NEGATIVE_REGULATION_OF_FGFR4_SIGNALING	28	0.474404	0.63037
3455	3702	ibd	TONKS_TARGETS_OF_RUNX1_RUNX1T1_FUSION_GRANULOCYTE_DN	18	0.493094	0.63037
3456	3736	ibd	REACTOME_PCNA_DEPENDENT_LONG_PATCH_BASE_EXCISION_REPAIR	21	0.49865	0.63037
3457	3799	ibd	BOYAULT_LIVER_CANCER_SUBCLASS_G12_DN	15	0.509106	0.63037
3458	3553	ibd	CHANGOLKAR_H2AFY_TARGETS_DN	36	0.463942	0.631369
3459	3661	ibd	WILSON_PROTEASES_AT_TUMOR_BONE_INTERFACE_UP	19	0.485947	0.631369
3460	3762	ibd	REACTOME_MISMATCH_REPAIR	15	0.503297	0.631369
3461	3842	ibd	VANDESLUIS_COMMD1_TARGETS_GROUP_2_UP	15	0.519309	0.631369
3462	3849	ibd	WP_RIBOFLAVIN_AND_COQ_DISORDERS	13	0.521432	0.631369
3463	3276	ibd	GHANDHI_BYSTANDER_IRRADIATION_UP	61	0.39865	0.632368
3464	3295	ibd	VANDESLUIS_COMMD1_TARGETS_GROUP_3_UP	74	0.403529	0.632368
3465	3416	ibd	TURASHVILI_BREAST_DUCTAL_CARCINOMA_VS_LOBULAR_NORMAL_DN	59	0.430489	0.632368
3466	3698	ibd	WIKMAN_ASBESTOS_LUNG_CANCER_DN	29	0.492075	0.632368
3467	3764	ibd	REACTOME_REGULATION_OF_TP53_ACTIVITY_THROUGH_METHYLATION	18	0.50349	0.632368
3468	3796	ibd	REACTOME_ACTIVATION_OF_SMO	16	0.509008	0.632368
3469	3831	ibd	REACTOME_VXPX_CARGO_TARGETING_TO_CILIUM	20	0.517108	0.632368
3470	2859	ibd	WP_EPITHELIAL_TO_MESENCHYMAL_TRANSITION_IN_COLORECTAL_CANCER	141	0.309722	0.633367
3471	3011	ibd	KIM_WT1_TARGETS_8HR_DN	114	0.342182	0.634366
3472	3429	ibd	REACTOME_DNA_DOUBLE_STRAND_BREAK_RESPONSE	39	0.434204	0.634366
3473	3517	ibd	REACTOME_HEPARAN_SULFATE_HEPARIN_HS_GAG_METABOLISM	50	0.453539	0.634366
3474	3718	ibd	WIERENGA_PML_INTERACTOME	37	0.495821	0.634366
3475	3751	ibd	REACTOME_N_GLYCAN_ANTENNAE_ELONGATION_IN_THE_MEDIAL_TRANS_GOLGI	26	0.500917	0.634366
3476	3783	ibd	WP_FOLLICLE_STIMULATING_HORMONE_FSH_SIGNALING_PATHWAY	23	0.506608	0.634366
3477	3898	ibd	MEINHOLD_OVARIAN_CANCER_LOW_GRADE_UP	11	0.534928	0.634366
3478	2268	ibd	MOOTHA_PGC	345	0.189148	0.635365
3479	2333	ibd	HATADA_METHYLATED_IN_LUNG_CANCER_UP	329	0.203839	0.635365
3480	3872	ibd	WP_ACE_INHIBITOR_PATHWAY	11	0.528397	0.635365
3481	3956	ibd	REACTOME_ALK_MUTANTS_BIND_TKIS	12	0.547326	0.635365
3482	2852	ibd	DESERT_PERIVENOUS_HEPATOCELLULAR_CARCINOMA_SUBCLASS_UP	138	0.307871	0.636364
3483	3710	ibd	REACTOME_INTRINSIC_PATHWAY_FOR_APOPTOSIS	52	0.493852	0.636364
3484	3728	ibd	KEGG_MEDICUS_REFERENCE_DNA_REPLICATION_TERMINATION	18	0.497406	0.636364
3485	3946	ibd	BIOCARTA_SPPA_PATHWAY	16	0.545032	0.636364
3486	2853	ibd	ANDERSEN_CHOLANGIOCARCINOMA_CLASS2	158	0.308027	0.637363
3487	3569	ibd	NIKOLSKY_BREAST_CANCER_7P22_AMPLICON	6	0.468389	0.637363
3488	3607	ibd	WP_MAPK_CASCADE	31	0.476333	0.637363
3489	3761	ibd	SA_PTEN_PATHWAY	17	0.503167	0.637363
3490	3822	ibd	GRANDVAUX_IRF3_TARGETS_UP	12	0.514062	0.637363
3491	3747	ibd	KEGG_MEDICUS_REFERENCE_TIGHT_JUNCTION_ACTIN_SIGNALING_PATHWAY	29	0.500284	0.638362
3492	3840	ibd	MAEKAWA_ATF2_TARGETS	22	0.518693	0.638362
3493	3859	ibd	REACTOME_PURINE_SALVAGE	12	0.525284	0.638362
3494	3965	ibd	KEGG_MEDICUS_REFERENCE_BILE_ACID_BIOSYNTHESIS	14	0.550042	0.638362
3495	3986	ibd	SA_REG_CASCADE_OF_CYCLIN_EXPR	13	0.553421	0.638362
3496	3194	ibd	JIANG_VHL_TARGETS	78	0.382857	0.639361
3497	3304	ibd	HOWLIN_PUBERTAL_MAMMARY_GLAND	59	0.405695	0.639361
3498	3403	ibd	PID_PLK1_PATHWAY	40	0.42629	0.639361
3499	3806	ibd	WAGNER_APO2_SENSITIVITY	23	0.510002	0.639361
3500	3737	ibd	WP_TAMOXIFEN_METABOLISM	15	0.499224	0.64036
3501	3824	ibd	MCCABE_HOXC6_TARGETS_DN	18	0.515575	0.64036
3502	3844	ibd	WP_7Q11_23_DISTAL_COPY_NUMBER_VARIATION	13	0.520025	0.64036
3503	3916	ibd	WP_SULFATASE_AND_AROMATASE_PATHWAY	12	0.538096	0.64036
3504	2996	ibd	KEGG_TIGHT_JUNCTION	113	0.338733	0.641359
3505	3105	ibd	MORI_EMU_MYC_LYMPHOMA_BY_ONSET_TIME_UP	96	0.363597	0.641359
3506	3485	ibd	WP_PHOTODYNAMIC_THERAPY_INDUCED_HIF_1_SURVIVAL_SIGNALING	34	0.446529	0.641359
3507	3503	ibd	DAVICIONI_RHABDOMYOSARCOMA_PAX_FOXO1_FUSION_UP	54	0.45055	0.641359
3508	3547	ibd	HOSHIDA_LIVER_CANCER_LATE_RECURRENCE_DN	63	0.461885	0.641359
3509	3740	ibd	LIN_MELANOMA_COPY_NUMBER_DN	29	0.499391	0.641359
3510	3774	ibd	NOJIMA_SFRP2_TARGETS_DN	24	0.505544	0.641359
3511	3254	ibd	REACTOME_REPRODUCTION	91	0.393165	0.642358
3512	3537	ibd	DORSAM_HOXA9_TARGETS_UP	34	0.45979	0.642358
3513	4001	ibd	DORN_ADENOVIRUS_INFECTION_24HR_UP	11	0.557417	0.642358
3514	3366	ibd	ENGELMANN_CANCER_PROGENITORS_DN	61	0.41658	0.643357
3515	3763	ibd	REACTOME_ATF4_ACTIVATES_GENES_IN_RESPONSE_TO_ENDOPLASMIC_RETICULUM_STRESS	26	0.503421	0.643357
3516	3377	ibd	REACTOME_SENSORY_PROCESSING_OF_SOUND_BY_OUTER_HAIR_CELLS_OF_THE_COCHLEA	47	0.420416	0.644356
3517	3669	ibd	MUELLER_METHYLATED_IN_GLIOBLASTOMA	34	0.487456	0.644356
3518	3671	ibd	MISIAK_ANAPLASTIC_THYROID_CARCINOMA_UP	44	0.488904	0.644356
3519	3744	ibd	REACTOME_FGFR2_ALTERNATIVE_SPLICING	27	0.49986	0.644356
3520	3851	ibd	STEIN_ESRRA_TARGETS_RESPONSIVE_TO_ESTROGEN_UP	26	0.522158	0.644356
3521	3900	ibd	KEGG_MEDICUS_VARIANT_MUTATION_INACTIVATED_P62_TO_PINK_PARKIN_MEDIATED_AUTOPHAGOSOME_FORMATION	11	0.535228	0.644356
3522	3179	ibd	KEGG_PARKINSONS_DISEASE	88	0.380255	0.645355
3523	3540	ibd	WP_GLYCOSAMINOGLYCAN_SYNTHESIS_IN_FIBROBLASTS	39	0.46087	0.645355
3524	3949	ibd	KEGG_MEDICUS_REFERENCE_V_D_J_RECOMBINATION	11	0.545239	0.645355
3525	4114	ibd	SU_KIDNEY	12	0.583081	0.645355
3526	2547	ibd	BENPORATH_OCT4_TARGETS	241	0.246045	0.646354
3527	3445	ibd	WP_3Q29_COPY_NUMBER_VARIATION_SYNDROME	40	0.437846	0.646354
3528	3814	ibd	REACTOME_KERATAN_SULFATE_KERATIN_METABOLISM	30	0.511476	0.646354
3529	3995	ibd	REACTOME_DEGRADATION_OF_CYSTEINE_AND_HOMOCYSTEINE	12	0.555764	0.646354
3530	3705	ibd	KEGG_MEDICUS_VARIANT_MUTATION_CAUSED_ABERRANT_ABETA_TO_26S_PROTEASOME_MEDIATED_PROTEIN_DEGRADATION	33	0.493469	0.647353
3531	3878	ibd	KEGG_MEDICUS_REFERENCE_DEPHOSPHORYLATION_OF_KINETOCHORE	12	0.529825	0.647353
3532	3891	ibd	WP_HEREDITARY_LEIOMYOMATOSIS_AND_RENAL_CELL_CARCINOMA_PATHWAY	19	0.532892	0.647353
3533	3982	ibd	WU_HBX_TARGETS_3_DN	12	0.55294	0.647353
3534	4029	ibd	GARGALOVIC_RESPONSE_TO_OXIDIZED_PHOSPHOLIPIDS_LIGHTYELLOW_UP	11	0.563687	0.647353
3535	4141	ibd	REACTOME_DIGESTION_OF_DIETARY_CARBOHYDRATE	7	0.590171	0.647353
3536	3365	ibd	REACTOME_PI_METABOLISM	72	0.416522	0.648352
3537	3779	ibd	REACTOME_DISEASES_OF_IMMUNE_SYSTEM	24	0.506259	0.648352
3538	4090	ibd	REACTOME_VITAMIN_D_CALCIFEROL_METABOLISM	12	0.576859	0.648352
3539	2989	ibd	ALCALAY_AML_BY_NPM1_LOCALIZATION_UP	108	0.337266	0.649351
3540	3648	ibd	ROVERSI_GLIOMA_LOH_REGIONS	23	0.48383	0.649351
3541	3958	ibd	REACTOME_CTLA4_INHIBITORY_SIGNALING	21	0.547965	0.649351
3542	4049	ibd	KEGG_MEDICUS_REFERENCE_EGF_EGFR_RAS_PI3K_SIGNALING_PATHWAY	15	0.567971	0.649351
3543	2867	ibd	REACTOME_RAC1_GTPASE_CYCLE	166	0.312064	0.65035
3544	3704	ibd	REACTOME_SIGNALING_BY_RETINOIC_ACID	39	0.493376	0.65035
3545	3890	ibd	TORCHIA_TARGETS_OF_EWSR1_FLI1_FUSION_TOP20_UP	18	0.532543	0.65035
3546	4039	ibd	BIOCARTA_RACC_PATHWAY	11	0.565891	0.65035
3547	3587	ibd	REACTOME_SUMOYLATION_OF_DNA_REPLICATION_PROTEINS	43	0.472355	0.651349
3548	3787	ibd	SCHLOSSER_MYC_TARGETS_AND_SERUM_RESPONSE_DN	41	0.50748	0.651349
3549	3951	ibd	XU_RESPONSE_TO_TRETINOIN_AND_NSC682994_DN	14	0.545606	0.651349
3550	3976	ibd	NADERI_BREAST_CANCER_PROGNOSIS_DN	18	0.552243	0.651349
3551	2512	ibd	MARTINEZ_RESPONSE_TO_TRABECTEDIN_DN	239	0.239108	0.652348
3552	2638	ibd	MULLIGHAN_MLL_SIGNATURE_1_DN	205	0.268132	0.652348
3553	2968	ibd	PODAR_RESPONSE_TO_ADAPHOSTIN_UP	126	0.33375	0.652348
3554	3531	ibd	LUI_THYROID_CANCER_PAX8_PPARG_UP	44	0.457754	0.652348
3555	3554	ibd	ZHU_CMV_8_HR_UP	37	0.464931	0.652348
3556	3699	ibd	REACTOME_INSULIN_RECEPTOR_RECYCLING	29	0.492167	0.652348
3557	3784	ibd	JOHANSSON_BRAIN_CANCER_EARLY_VS_LATE_DN	42	0.507175	0.652348
3558	3912	ibd	LEE_SP4_THYMOCYTE	15	0.537837	0.652348
3559	3913	ibd	LOPEZ_TRANSLATION_VIA_FN1_SIGNALING	34	0.537922	0.652348
3560	3990	ibd	IBRAHIM_NRF3_DOWN	14	0.554002	0.652348
3561	3308	ibd	ROSS_LEUKEMIA_WITH_MLL_FUSIONS	67	0.406445	0.653347
3562	3467	ibd	REACTOME_PKR_MEDIATED_SIGNALING	60	0.443535	0.653347
3563	3615	ibd	ZHAN_MULTIPLE_MYELOMA_MF_UP	40	0.477801	0.653347
3564	3756	ibd	REACTOME_PLASMA_LIPOPROTEIN_ASSEMBLY	14	0.501944	0.653347
3565	3934	ibd	KASLER_HDAC7_TARGETS_1_DN	16	0.542769	0.653347
3566	3856	ibd	BIOCARTA_INSULIN_PATHWAY	20	0.524748	0.654346
3567	3940	ibd	HUI_MAPK14_TARGETS_UP	18	0.544258	0.654346
3568	3124	ibd	GERY_CEBP_TARGETS	116	0.367568	0.655345
3569	3621	ibd	WENG_POR_TARGETS_LIVER_UP	42	0.478772	0.655345
3570	3759	ibd	MALONEY_RESPONSE_TO_17AAG_UP	37	0.50243	0.655345
3571	3896	ibd	REACTOME_SYNAPTIC_ADHESION_LIKE_MOLECULES	19	0.534787	0.655345
3572	3543	ibd	REACTOME_MAP2K_AND_MAPK_ACTIVATION	35	0.461258	0.656344
3573	3865	ibd	SIMBULAN_PARP1_TARGETS_UP	28	0.526763	0.656344
3574	3953	ibd	REACTOME_REPRESSION_OF_WNT_TARGET_GENES	13	0.545979	0.656344
3575	4092	ibd	PIEPOLI_LGI1_TARGETS_UP	12	0.577396	0.656344
3576	2131	ibd	ACEVEDO_LIVER_CANCER_DN	448	0.166489	0.657343
3577	3185	ibd	REACTOME_ACTIVATION_OF_NMDA_RECEPTORS_AND_POSTSYNAPTIC_EVENTS	79	0.381211	0.657343
3578	3526	ibd	REACTOME_SIGNALING_BY_EGFR	47	0.456566	0.657343
3579	3643	ibd	NABA_BASEMENT_MEMBRANES	32	0.482941	0.657343
3580	3755	ibd	FIGUEROA_AML_METHYLATION_CLUSTER_3_DN	33	0.501658	0.657343
3581	4104	ibd	WP_METHIONINE_METABOLISM_LEADING_TO_SULFUR_AMINO_ACIDS_AND_RELATED_DISORDERS	11	0.58012	0.657343
3582	1898	ibd	RODRIGUES_THYROID_CARCINOMA_POORLY_DIFFERENTIATED_DN	645	0.132324	0.658342
3583	3207	ibd	SANA_RESPONSE_TO_IFNG_DN	78	0.385488	0.658342
3584	3244	ibd	BROWNE_HCMV_INFECTION_20HR_DN	87	0.391213	0.658342
3585	3808	ibd	REACTOME_ACTIVATION_OF_BH3_ONLY_PROTEINS	30	0.510302	0.658342
3586	3854	ibd	MAYBURD_RESPONSE_TO_L663536_UP	21	0.524199	0.658342
3587	2362	ibd	SCHAEFFER_PROSTATE_DEVELOPMENT_48HR_DN	354	0.208838	0.659341
3588	3030	ibd	LIU_SOX4_TARGETS_UP	122	0.347562	0.659341
3589	3390	ibd	REACTOME_TRANSPORT_OF_BILE_SALTS_AND_ORGANIC_ACIDS_METAL_IONS_AND_AMINE_COMPOUNDS	71	0.422951	0.659341
3590	3690	ibd	MEBARKI_HCC_PROGENITOR_WNT_DN_CTNNB1_DEPENDENT	24	0.490685	0.659341
3591	4064	ibd	WP_NAD_METABOLISM_SIRTUINS_AND_AGING	11	0.5709	0.659341
3592	2045	ibd	BUYTAERT_PHOTODYNAMIC_THERAPY_STRESS_DN	524	0.153475	0.66034
3593	2251	ibd	GAZDA_DIAMOND_BLACKFAN_ANEMIA_ERYTHROID_DN	389	0.186852	0.66034
3594	3499	ibd	WP_JOUBERT_SYNDROME	67	0.449397	0.66034
3595	3568	ibd	LIM_MAMMARY_LUMINAL_PROGENITOR_UP	57	0.467849	0.66034
3596	3581	ibd	TSUNODA_CISPLATIN_RESISTANCE_DN	41	0.471179	0.66034
3597	3711	ibd	BALDWIN_PRKCI_TARGETS_UP	31	0.494289	0.66034
3598	3714	ibd	VALK_AML_CLUSTER_10	27	0.494762	0.66034
3599	3801	ibd	BIOCARTA_DEATH_PATHWAY	24	0.509302	0.66034
3600	3918	ibd	TANG_SENESCENCE_TP53_TARGETS_UP	32	0.538286	0.66034
3601	4000	ibd	VICENT_METASTASIS_UP	12	0.557186	0.66034
3602	3054	ibd	LU_AGING_BRAIN_DN	136	0.352852	0.661339
3603	3327	ibd	SMIRNOV_RESPONSE_TO_IR_6HR_DN	103	0.409219	0.661339
3604	3641	ibd	HANN_RESISTANCE_TO_BCL2_INHIBITOR_DN	44	0.482767	0.661339
3605	3663	ibd	BOYAULT_LIVER_CANCER_SUBCLASS_G123_DN	46	0.486132	0.661339
3606	3674	ibd	KEGG_MEDICUS_VARIANT_MUTATION_CAUSED_ABERRANT_SOD1_TO_26S_PROTEASOME_MEDIATED_PROTEIN_DEGRADATION	38	0.489267	0.661339
3607	3738	ibd	WP_ATM_SIGNALING_PATHWAY	35	0.499238	0.661339
3608	3897	ibd	BANDRES_RESPONSE_TO_CARMUSTIN_MGMT_24HR_DN	32	0.534906	0.661339
3609	4075	ibd	INAMURA_LUNG_CANCER_SCC_UP	11	0.572919	0.661339
3610	3367	ibd	KEGG_CARDIAC_MUSCLE_CONTRACTION	60	0.417546	0.662338
3611	4003	ibd	NIKOLSKY_BREAST_CANCER_14Q22_AMPLICON	3	0.557606	0.662338
3612	3323	ibd	KEGG_MEDICUS_REFERENCE_TRANSLATION_INITIATION	73	0.408519	0.663337
3613	3487	ibd	PID_ERA_GENOMIC_PATHWAY	62	0.446927	0.663337
3614	3529	ibd	DELASERNA_MYOD_TARGETS_DN	48	0.456832	0.663337
3615	3700	ibd	SPIRA_SMOKERS_LUNG_CANCER_UP	34	0.492308	0.663337
3616	3929	ibd	HASLINGER_B_CLL_WITH_MUTATED_VH_GENES	16	0.541479	0.663337
3617	4031	ibd	REACTOME_FRS_MEDIATED_FGFR4_SIGNALING	19	0.564285	0.663337
3618	3125	ibd	MARKEY_RB1_CHRONIC_LOF_UP	103	0.368382	0.664336
3619	3935	ibd	WP_DISORDERS_OF_FOLATE_METABOLISM_AND_TRANSPORT	19	0.543187	0.664336
3620	4033	ibd	EGUCHI_CELL_CYCLE_RB1_TARGETS	21	0.564442	0.664336
3621	1720	ibd	REACTOME_RNA_POLYMERASE_II_TRANSCRIPTION	914	0.108828	0.665335
3622	2555	ibd	IWANAGA_CARCINOGENESIS_BY_KRAS_PTEN_DN	312	0.247467	0.665335
3623	2940	ibd	REACTOME_APOPTOSIS	154	0.327943	0.665335
3624	3383	ibd	REACTOME_APC_C_MEDIATED_DEGRADATION_OF_CELL_CYCLE_PROTEINS	81	0.421224	0.665335
3625	3401	ibd	JECHLINGER_EPITHELIAL_TO_MESENCHYMAL_TRANSITION_UP	62	0.426135	0.665335
3626	3789	ibd	REACTOME_APOPTOTIC_EXECUTION_PHASE	41	0.507559	0.665335
3627	4173	ibd	REACTOME_SYNTHESIS_OF_IP2_IP_AND_INS_IN_THE_CYTOSOL	13	0.596918	0.665335
3628	3016	ibd	REACTOME_POTASSIUM_CHANNELS	92	0.34374	0.666334
3629	3300	ibd	AZARE_NEOPLASTIC_TRANSFORMATION_BY_STAT3_UP	112	0.404643	0.666334
3630	3777	ibd	KAAB_FAILED_HEART_VENTRICLE_DN	36	0.506193	0.666334
3631	3894	ibd	BACOLOD_RESISTANCE_TO_ALKYLATING_AGENTS_UP	18	0.534157	0.666334
3632	4025	ibd	HOLLEMAN_VINCRISTINE_RESISTANCE_ALL_DN	19	0.562588	0.666334
3633	4147	ibd	AMIT_SERUM_RESPONSE_20_MCF10A	14	0.591033	0.666334
3634	3277	ibd	WINTER_HYPOXIA_UP	86	0.398797	0.667333
3635	3488	ibd	POMEROY_MEDULLOBLASTOMA_DESMOPLASIC_VS_CLASSIC_UP	55	0.447268	0.667333
3636	3625	ibd	HOFFMANN_IMMATURE_TO_MATURE_B_LYMPHOCYTE_DN	42	0.47943	0.667333
3637	3901	ibd	KRASNOSELSKAYA_ILF3_TARGETS_UP	33	0.53546	0.667333
3638	3926	ibd	VALK_AML_CLUSTER_3	27	0.539873	0.667333
3639	3942	ibd	VANDESLUIS_COMMD1_TARGETS_GROUP_4_DN	16	0.544611	0.667333
3640	4017	ibd	KEGG_MEDICUS_REFERENCE_WNT_SIGNALING_MODULATION_WNT_ACYLATION	14	0.561317	0.667333
3641	4109	ibd	BANG_VERTEPORFIN_ENDOMETRIAL_CANCER_CELLS_UP	16	0.581243	0.667333
3642	4163	ibd	DASU_IL6_SIGNALING_SCAR_DN	13	0.594775	0.667333
3643	3067	ibd	KAYO_AGING_MUSCLE_DN	108	0.356218	0.668332
3644	3570	ibd	HAN_JNK_SINGALING_DN	37	0.46864	0.668332
3645	3598	ibd	SESTO_RESPONSE_TO_UV_C7	63	0.47463	0.668332
3646	3827	ibd	WP_PREGNANE_X_RECEPTOR_PATHWAY	25	0.516307	0.668332
3647	3853	ibd	REACTOME_MTOR_SIGNALLING	39	0.523744	0.668332
3648	3984	ibd	HOLLEMAN_PREDNISOLONE_RESISTANCE_B_ALL_UP	18	0.553303	0.668332
3649	4142	ibd	KEGG_MEDICUS_REFERENCE_NRG_ERBB4_PI3K_SIGNALING_PATHWAY	11	0.590191	0.668332
3650	2198	ibd	RODRIGUES_THYROID_CARCINOMA_ANAPLASTIC_DN	434	0.177915	0.669331
3651	3791	ibd	WP_PI3K_AKT_MTOR_SIGNALING_PATHWAY_AND_THERAPEUTIC_OPPORTUNITIES_IN_PROSTATE_CANCER	30	0.507934	0.669331
3652	3817	ibd	ASTON_MAJOR_DEPRESSIVE_DISORDER_UP	42	0.512599	0.669331
3653	2370	ibd	BASAKI_YBX1_TARGETS_DN	337	0.210077	0.67033
3654	2912	ibd	REACTOME_MITOTIC_G2_G2_M_PHASES	170	0.321583	0.67033
3655	2979	ibd	WP_PRIMARY_OVARIAN_INSUFFICIENCY	158	0.334956	0.67033
3656	3794	ibd	KEGG_MEDICUS_VARIANT_SCRAPIE_CONFORMATION_PRPSC_TO_26S_PROTEASOME_MEDIATED_PROTEIN_DEGRADATION	33	0.5086	0.67033
3657	4005	ibd	REACTOME_DIGESTION	14	0.557935	0.67033
3658	4052	ibd	BERENJENO_TRANSFORMED_BY_RHOA_FOREVER_DN	26	0.56904	0.67033
3659	4131	ibd	KOHN_EMT_MESENCHYMAL	14	0.58715	0.67033
3660	3632	ibd	MIKKELSEN_ES_HCP_WITH_H3_UNMETHYLATED	51	0.480473	0.671329
3661	3869	ibd	MOLENAAR_TARGETS_OF_CCND1_AND_CDK4_DN	49	0.527773	0.672328
3662	3972	ibd	KEGG_MEDICUS_VARIANT_MUTATION_CAUSED_ABBERANT_ATXN2_3_TO_MGLUR5_CA2_APOPTOTIC_PATHWAY	16	0.551686	0.672328
3663	4091	ibd	WP_PRO_SURVIVAL_SIGNALING_OF_NEUROPROTECTIN_D1	15	0.57688	0.672328
3664	3155	ibd	REACTOME_PHASE_I_FUNCTIONALIZATION_OF_COMPOUNDS	71	0.374355	0.673327
3665	3644	ibd	ROESSLER_LIVER_CANCER_METASTASIS_DN	46	0.482982	0.673327
3666	3724	ibd	ROSS_AML_WITH_CBFB_MYH11_FUSION	45	0.496583	0.673327
3667	3778	ibd	REACTOME_CHONDROITIN_SULFATE_DERMATAN_SULFATE_METABOLISM	44	0.506226	0.673327
3668	3858	ibd	HERNANDEZ_MITOTIC_ARREST_BY_DOCETAXEL_1_UP	25	0.525004	0.673327
3669	3914	ibd	REACTOME_DOWNSTREAM_SIGNALING_OF_ACTIVATED_FGFR2	27	0.53797	0.673327
3670	3922	ibd	WP_EICOSANOID_METABOLISM_VIA_CYCLOOXYGENASES_COX	30	0.53855	0.673327
3671	3950	ibd	REACTOME_INFECTION_WITH_MYCOBACTERIUM_TUBERCULOSIS	25	0.545583	0.673327
3672	4081	ibd	DORN_ADENOVIRUS_INFECTION_48HR_UP	12	0.574686	0.673327
3673	4219	ibd	ELLWOOD_MYC_TARGETS_UP	13	0.611603	0.673327
3674	1911	ibd	BYSTRYKH_HEMATOPOIESIS_STEM_CELL_QTL_TRANS	641	0.133272	0.674326
3675	2682	ibd	VANOEVELEN_MYOGENESIS_SIN3A_TARGETS	201	0.275524	0.674326
3676	3475	ibd	SOGA_COLORECTAL_CANCER_MYC_UP	75	0.445368	0.674326
3677	3514	ibd	BOYAULT_LIVER_CANCER_SUBCLASS_G6_UP	54	0.45344	0.674326
3678	3555	ibd	REACTOME_BILE_ACID_AND_BILE_SALT_METABOLISM	40	0.465044	0.674326
3679	1992	ibd	BENPORATH_MYC_MAX_TARGETS	594	0.144973	0.675325
3680	3455	ibd	SANA_TNF_SIGNALING_DN	72	0.439442	0.675325
3681	3596	ibd	JI_RESPONSE_TO_FSH_UP	58	0.474305	0.675325
3682	3939	ibd	WESTON_VEGFA_TARGETS_12HR	22	0.543942	0.675325
3683	4118	ibd	NIKOLSKY_BREAST_CANCER_21Q22_AMPLICON	2	0.58418	0.675325
3684	3132	ibd	KEGG_SPLICEOSOME	114	0.36903	0.676324
3685	3548	ibd	REACTOME_MITOCHONDRIAL_BIOGENESIS	64	0.462597	0.676324
3686	3630	ibd	BACOLOD_RESISTANCE_TO_ALKYLATING_AGENTS_DN	43	0.479958	0.676324
3687	4047	ibd	HASLINGER_B_CLL_WITH_11Q23_DELETION	20	0.567857	0.676324
3688	4086	ibd	REACTOME_FGFR1_LIGAND_BINDING_AND_ACTIVATION	15	0.575525	0.676324
3689	4120	ibd	KEGG_MEDICUS_VARIANT_DUPLICATION_OR_MUTATION_ACTIVATED_FLT3_TO_RAS_PI3K_SIGNALING_PATHWAY	14	0.58437	0.676324
3690	4153	ibd	BAUS_TFF2_TARGETS_DN	11	0.59191	0.676324
3691	3788	ibd	IRITANI_MAD1_TARGETS_DN	40	0.507531	0.677323
3692	3928	ibd	REACTOME_GRB2_EVENTS_IN_ERBB2_SIGNALING	16	0.540106	0.677323
3693	4151	ibd	KEGG_MEDICUS_VARIANT_MUTATION_CAUSED_ABERRANT_ABETA_TO_MACHR_CA2_APOPTOTIC_PATHWAY	19	0.591771	0.677323
3694	2703	ibd	RAY_TUMORIGENESIS_BY_ERBB2_CDC25A_DN	214	0.280561	0.678322
3695	2927	ibd	REACTOME_TCF_DEPENDENT_SIGNALING_IN_RESPONSE_TO_WNT	154	0.325205	0.678322
3696	3664	ibd	CUI_GLUCOSE_DEPRIVATION	55	0.486274	0.678322
3697	3821	ibd	KEGG_MEDICUS_VARIANT_MUTATION_CAUSED_ABERRANT_SNCA_TO_26S_PROTEASOME_MEDIATED_PROTEIN_DEGRADATION	33	0.514049	0.678322
3698	3991	ibd	KEGG_MEDICUS_REFERENCE_MACHR_CA2_APOPTOTIC_PATHWAY	18	0.554017	0.678322
3699	4021	ibd	KEGG_MEDICUS_REFERENCE_VGCC_CA2_APOPTOTIC_PATHWAY	20	0.56169	0.678322
3700	4070	ibd	ONDER_CDH1_TARGETS_3_UP	15	0.57235	0.678322
3701	4071	ibd	BRACHAT_RESPONSE_TO_CISPLATIN	20	0.572407	0.678322
3702	4148	ibd	IIZUKA_LIVER_CANCER_PROGRESSION_L0_L1_UP	12	0.591042	0.678322
3703	3326	ibd	BLANCO_MELO_HUMAN_PARAINFLUENZA_VIRUS_3_INFECTION_A594_CELLS_DN	94	0.409106	0.679321
3704	3436	ibd	PEART_HDAC_PROLIFERATION_CLUSTER_DN	65	0.435661	0.679321
3705	3571	ibd	WAMUNYOKOLI_OVARIAN_CANCER_GRADES_1_2_DN	64	0.468781	0.679321
3706	3750	ibd	LEE_LIVER_CANCER_ACOX1_DN	60	0.50078	0.679321
3707	3818	ibd	KORKOLA_TERATOMA	41	0.512992	0.679321
3708	3834	ibd	REACTOME_ION_TRANSPORT_BY_P_TYPE_ATPASES	46	0.517975	0.679321
3709	3130	ibd	GARCIA_TARGETS_OF_FLI1_AND_DAX1_DN	149	0.368933	0.68032
3710	3525	ibd	MARTINEZ_RESPONSE_TO_TRABECTEDIN_UP	61	0.456281	0.68032
3711	4058	ibd	ROYLANCE_BREAST_CANCER_16Q_COPY_NUMBER_DN	9	0.569798	0.68032
3712	2504	ibd	STEIN_ESRRA_TARGETS_UP	334	0.236805	0.681319
3713	3962	ibd	WANG_IMMORTALIZED_BY_HOXA9_AND_MEIS1_UP	28	0.549365	0.681319
3714	3971	ibd	CLAUS_PGR_POSITIVE_MENINGIOMA_DN	12	0.551249	0.681319
3715	4030	ibd	BIOCARTA_ATRBRCA_PATHWAY	21	0.564257	0.681319
3716	3518	ibd	REACTOME_RHOC_GTPASE_CYCLE	68	0.453861	0.682318
3717	3908	ibd	KEGG_MEDICUS_VARIANT_MUTATION_INACTIVATED_UBQLN2_TO_26S_PROTEASOME_MEDIATED_PROTEIN_DEGRADATION	36	0.536976	0.682318
3718	2374	ibd	MEBARKI_HCC_PROGENITOR_FZD8CRD_DN	338	0.210856	0.683317
3719	2742	ibd	NABA_ECM_REGULATORS	165	0.28803	0.683317
3720	2793	ibd	REACTOME_TRANSMISSION_ACROSS_CHEMICAL_SYNAPSES	217	0.297298	0.683317
3721	3634	ibd	BRUNO_HEMATOPOIESIS	58	0.481041	0.683317
3722	4158	ibd	REACTOME_BLOOD_GROUP_SYSTEMS_BIOSYNTHESIS	17	0.593797	0.683317
3723	3052	ibd	REACTOME_RHOA_GTPASE_CYCLE	135	0.352681	0.684316
3724	3071	ibd	REACTOME_FATTY_ACID_METABOLISM	144	0.356887	0.684316
3725	3520	ibd	CHESLER_BRAIN_QTL_CIS	64	0.455276	0.684316
3726	3857	ibd	AIGNER_ZEB1_TARGETS	31	0.524817	0.684316
3727	4022	ibd	HEDENFALK_BREAST_CANCER_BRACX_DN	18	0.561945	0.685315
3728	3903	ibd	CAFFAREL_RESPONSE_TO_THC_DN	28	0.536251	0.686314
3729	4200	ibd	MATZUK_POSTIMPLANTATION_AND_POSTPARTUM	13	0.604627	0.686314
3730	4256	ibd	KEGG_MEDICUS_REFERENCE_HEPARAN_SULFATE_BIOSYNTHESIS	11	0.62169	0.686314
3731	4287	ibd	KEGG_MEDICUS_REFERENCE_TRANSCRIPTIONAL_ACTIVATION_BY_ACETYLATION_OF_H3K27	11	0.627734	0.686314
3732	3753	ibd	DAVICIONI_TARGETS_OF_PAX_FOXO1_FUSIONS_DN	59	0.501062	0.687313
3733	3847	ibd	NABA_MATRISOME_HIGHLY_METASTATIC_BREAST_CANCER	35	0.521179	0.687313
3734	3902	ibd	WEIGEL_OXIDATIVE_STRESS_RESPONSE	31	0.535999	0.687313
3735	4041	ibd	REACTOME_PRESYNAPTIC_NICOTINIC_ACETYLCHOLINE_RECEPTORS	8	0.566428	0.687313
3736	4063	ibd	CHANDRAN_METASTASIS_TOP50_UP	29	0.570636	0.687313
3737	4294	ibd	KEGG_MEDICUS_ENV_FACTOR_NNK_NNN_TO_PI3K_SIGNALING_PATHWAY_N01339	11	0.629871	0.687313
3738	3895	ibd	REACTOME_MITOCHONDRIAL_FATTY_ACID_BETA_OXIDATION	31	0.534422	0.688312
3739	3988	ibd	WP_TYPE_I_COLLAGEN_SYNTHESIS_IN_THE_CONTEXT_OF_OSTEOGENESIS_IMPERFECTA	30	0.55372	0.688312
3740	4226	ibd	SAENZ_DETOX_PATHWAY_AND_CARCINOGENESIS_DN	14	0.613145	0.688312
3741	2097	ibd	MARTINEZ_RB1_TARGETS_DN	454	0.161442	0.689311
3742	3477	ibd	KEGG_PROGESTERONE_MEDIATED_OOCYTE_MATURATION	76	0.445453	0.689311
3743	3665	ibd	KEGG_STEROID_HORMONE_BIOSYNTHESIS	31	0.486385	0.689311
3744	3850	ibd	REACTOME_SIALIC_ACID_METABOLISM	30	0.522081	0.689311
3745	3970	ibd	YUAN_ZNF143_PARTNERS	19	0.551066	0.689311
3746	4110	ibd	WOTTON_RUNX_TARGETS_UP	18	0.581414	0.689311
3747	4184	ibd	SCHAVOLT_TARGETS_OF_TP53_AND_TP63	14	0.600868	0.689311
3748	3675	ibd	KOHOUTEK_CCNT2_TARGETS	52	0.489404	0.69031
3749	3957	ibd	WP_ETHANOL_EFFECTS_ON_HISTONE_MODIFICATIONS	27	0.54767	0.69031
3750	3361	ibd	REACTOME_G2_M_CHECKPOINTS	119	0.415755	0.691309
3751	3387	ibd	IKEDA_MIR30_TARGETS_UP	107	0.42223	0.691309
3752	3721	ibd	ZHAN_MULTIPLE_MYELOMA_CD2_UP	42	0.495999	0.691309
3753	3726	ibd	REACTOME_BACTERIAL_INFECTION_PATHWAYS	66	0.497197	0.691309
3754	3828	ibd	WP_15Q25_COPY_NUMBER_VARIATION	28	0.516793	0.691309
3755	3862	ibd	SCHLINGEMANN_SKIN_CARCINOGENESIS_TPA_UP	33	0.526264	0.691309
3756	3907	ibd	KEGG_MEDICUS_REFERENCE_26S_PROTEASOME_MEDIATED_PROTEIN_DEGRADATION	36	0.536976	0.691309
3757	3927	ibd	REACTOME_FERTILIZATION	25	0.540015	0.691309
3758	4107	ibd	MELLMAN_TUT1_TARGETS_UP	18	0.580722	0.691309
3759	4263	ibd	CHANG_POU5F1_TARGETS_UP	13	0.623532	0.691309
3760	2816	ibd	PURBEY_TARGETS_OF_CTBP1_NOT_SATB1_UP	260	0.303255	0.692308
3761	4026	ibd	REACTOME_DNA_DAMAGE_TELOMERE_STRESS_INDUCED_SENESCENCE	27	0.562903	0.692308
3762	4101	ibd	WEBER_METHYLATED_HCP_IN_SPERM_UP	19	0.579698	0.692308
3763	4210	ibd	REACTOME_INSERTION_OF_TAIL_ANCHORED_PROTEINS_INTO_THE_ENDOPLASMIC_RETICULUM_MEMBRANE	18	0.609305	0.692308
3764	4230	ibd	LOPEZ_MESOTHELIOMA_SURVIVAL_WORST_VS_BEST_UP	12	0.61377	0.692308
3765	3612	ibd	PID_P73PATHWAY	73	0.477398	0.693307
3766	4048	ibd	REACTOME_PARACETAMOL_ADME	26	0.567888	0.693307
3767	4105	ibd	CHEOK_RESPONSE_TO_HD_MTX_UP	18	0.580589	0.693307
3768	4112	ibd	GAZIN_EPIGENETIC_SILENCING_BY_KRAS	25	0.582394	0.693307
3769	4116	ibd	KEGG_MEDICUS_REFERENCE_COHESIN_DISSOCIATION_IN_PROPHASE	14	0.583815	0.693307
3770	3535	ibd	REACTOME_RUNX1_REGULATES_TRANSCRIPTION_OF_GENES_INVOLVED_IN_DIFFERENTIATION_OF_HSCS	61	0.458769	0.694306
3771	3920	ibd	WEINMANN_ADAPTATION_TO_HYPOXIA_UP	25	0.538312	0.694306
3772	3959	ibd	REACTOME_SYNTHESIS_OF_PA	31	0.547993	0.694306
3773	4057	ibd	VALK_AML_CLUSTER_7	24	0.5697	0.694306
3774	3573	ibd	PID_MTOR_4PATHWAY	67	0.469513	0.695305
3775	3657	ibd	SETLUR_PROSTATE_CANCER_TMPRSS2_ERG_FUSION_UP	62	0.485141	0.695305
3776	3906	ibd	STEARMAN_TUMOR_FIELD_EFFECT_UP	34	0.536961	0.695305
3777	3974	ibd	REACTOME_PI_3K_CASCADE_FGFR2	20	0.55193	0.695305
3778	3558	ibd	REACTOME_GLYCOLYSIS	67	0.465486	0.696304
3779	4051	ibd	KEGG_MEDICUS_REFERENCE_MICROTUBULE_DEPOLYMERIZATION_AT_THE_MINUS_ENDS	16	0.568776	0.696304
3780	4077	ibd	GARGALOVIC_RESPONSE_TO_OXIDIZED_PHOSPHOLIPIDS_PINK_DN	27	0.573352	0.696304
3781	4122	ibd	REACTOME_METABOLISM_OF_PORPHYRINS	23	0.585153	0.696304
3782	4277	ibd	ZHOU_PANCREATIC_BETA_CELL	11	0.626445	0.696304
3783	4345	ibd	REACTOME_DEFECTIVE_EXT2_CAUSES_EXOSTOSES_2	12	0.641846	0.696304
3784	2551	ibd	ZHOU_INFLAMMATORY_RESPONSE_LIVE_DN	305	0.246805	0.697303
3785	3201	ibd	BLANCO_MELO_COVID19_SARS_COV_2_POS_PATIENT_LUNG_TISSUE_UP	126	0.383979	0.697303
3786	3424	ibd	CERVERA_SDHB_TARGETS_2	101	0.43256	0.697303
3787	3668	ibd	ROSS_AML_WITH_PML_RARA_FUSION	69	0.486962	0.697303
3788	3082	ibd	AFFAR_YY1_TARGETS_UP	174	0.359642	0.698302
3789	3175	ibd	KEGG_CELL_CYCLE	116	0.378178	0.698302
3790	3275	ibd	LIU_CMYB_TARGETS_UP	145	0.398309	0.698302
3791	3741	ibd	REACTOME_CYTOPROTECTION_BY_HMOX1	57	0.499467	0.698302
3792	3825	ibd	REACTOME_ASSEMBLY_AND_CELL_SURFACE_PRESENTATION_OF_NMDA_RECEPTORS	34	0.516075	0.698302
3793	3899	ibd	KUUSELO_PANCREATIC_CANCER_19Q13_AMPLIFICATION	2	0.535212	0.698302
3794	3382	ibd	ZHU_CMV_ALL_UP	96	0.42119	0.699301
3795	3432	ibd	INGRAM_SHH_TARGETS_UP	117	0.434688	0.699301
3796	3639	ibd	WP_CHOLESTEROL_METABOLISM	64	0.481905	0.699301
3797	3798	ibd	GUTIERREZ_CHRONIC_LYMPHOCYTIC_LEUKEMIA_DN	50	0.509081	0.699301
3798	4046	ibd	MOSERLE_IFNA_RESPONSE	22	0.56782	0.699301
3799	4126	ibd	REACTOME_EPHRIN_SIGNALING	17	0.586212	0.699301
3800	4217	ibd	TSAI_DNAJB4_TARGETS_UP	12	0.610616	0.699301
3801	2688	ibd	CHARAFE_BREAST_CANCER_LUMINAL_VS_BASAL_UP	293	0.276952	0.7003
3802	3264	ibd	QI_HYPOXIA	124	0.395152	0.7003
3803	3358	ibd	TSENG_IRS1_TARGETS_UP	94	0.415333	0.7003
3804	4246	ibd	PID_RANBP2_PATHWAY	11	0.618835	0.7003
3805	3819	ibd	REACTOME_TRNA_MODIFICATION_IN_THE_NUCLEUS_AND_CYTOSOL	38	0.51377	0.701299
3806	4182	ibd	REACTOME_TP53_REGULATES_TRANSCRIPTION_OF_GENES_INVOLVED_IN_G1_CELL_CYCLE_ARREST	14	0.600082	0.701299
3807	4188	ibd	WP_FATTY_ACID_TRANSPORTERS	16	0.60192	0.701299
3808	3729	ibd	SCIBETTA_KDM5B_TARGETS_DN	72	0.497498	0.702298
3809	3883	ibd	HEIDENBLAD_AMPLICON_12P11_12_UP	33	0.531347	0.702298
3810	3937	ibd	BERTUCCI_INVASIVE_CARCINOMA_DUCTAL_VS_LOBULAR_DN	42	0.543335	0.702298
3811	4042	ibd	KEGG_CITRATE_CYCLE_TCA_CYCLE	27	0.567009	0.702298
3812	3412	ibd	LE_EGR2_TARGETS_DN	100	0.429548	0.703297
3813	3932	ibd	EBAUER_MYOGENIC_TARGETS_OF_PAX3_FOXO1_FUSION	41	0.542408	0.703297
3814	4040	ibd	REACTOME_POST_CHAPERONIN_TUBULIN_FOLDING_PATHWAY	18	0.566113	0.703297
3815	4093	ibd	KEGG_MEDICUS_VARIANT_MUTATION_INACTIVATED_PDE11A_PDE8B_TO_ACTH_CORTISOL_SIGNALING_PATHWAY	20	0.577415	0.703297
3816	3948	ibd	PID_RAC1_REG_PATHWAY	36	0.545148	0.704296
3817	4134	ibd	KEGG_MEDICUS_VARIANT_MUTATION_CAUSED_ABERRANT_DCTN1_TO_RETROGRADE_AXONAL_TRANSPORT	14	0.588277	0.704296
3818	4144	ibd	REACTOME_RESOLUTION_OF_AP_SITES_VIA_THE_MULTIPLE_NUCLEOTIDE_PATCH_REPLACEMENT_PATHWAY	23	0.590618	0.704296
3819	4368	ibd	GRAHAM_CML_DIVIDING_VS_NORMAL_DIVIDING_UP	10	0.648257	0.704296
3820	2442	ibd	CHARAFE_BREAST_CANCER_LUMINAL_VS_MESENCHYMAL_UP	355	0.224403	0.705295
3821	3780	ibd	REACTOME_TRANSCRIPTION_OF_THE_HIV_GENOME	62	0.506284	0.705295
3822	3876	ibd	KEGG_PYRUVATE_METABOLISM	37	0.529531	0.705295
3823	3888	ibd	RIZ_ERYTHROID_DIFFERENTIATION_12HR	34	0.532165	0.705295
3824	4014	ibd	REACTOME_VIRAL_MESSENGER_RNA_SYNTHESIS	42	0.56	0.705295
3825	4190	ibd	KAMIKUBO_MYELOID_MN1_NETWORK	18	0.602175	0.705295
3826	4289	ibd	REACTOME_ACYL_CHAIN_REMODELLING_OF_PC	20	0.6279	0.705295
3827	3142	ibd	LASTOWSKA_NEUROBLASTOMA_COPY_NUMBER_UP	110	0.37133	0.706294
3828	3993	ibd	VALK_AML_CLUSTER_11	36	0.554579	0.706294
3829	4264	ibd	ZHOU_PANCREATIC_ENDOCRINE_PROGENITOR	12	0.623628	0.706294
3830	4304	ibd	REACTOME_CYP2E1_REACTIONS	5	0.632595	0.706294
3831	4317	ibd	REACTOME_SYNTHESIS_SECRETION_AND_INACTIVATION_OF_GLUCOSE_DEPENDENT_INSULINOTROPIC_POLYPEPTIDE_GIP	12	0.635046	0.706294
3832	4338	ibd	REACTOME_FATTY_ACIDS	9	0.640713	0.706294
3833	2642	ibd	DEURIG_T_CELL_PROLYMPHOCYTIC_LEUKEMIA_UP	294	0.269454	0.707293
3834	4053	ibd	REACTOME_PI_3K_CASCADE_FGFR1	19	0.569293	0.707293
3835	4316	ibd	SUZUKI_RESPONSE_TO_TSA_AND_DECITABINE_1B	14	0.634784	0.707293
3836	2790	ibd	CREIGHTON_ENDOCRINE_THERAPY_RESISTANCE_4	249	0.296489	0.708292
3837	3439	ibd	DIAZ_CHRONIC_MYELOGENOUS_LEUKEMIA_DN	106	0.436106	0.708292
3838	3677	ibd	TURASHVILI_BREAST_DUCTAL_CARCINOMA_VS_LOBULAR_NORMAL_UP	66	0.489688	0.708292
3839	3742	ibd	MIKKELSEN_MCV6_ICP_WITH_H3K27ME3	71	0.499514	0.708292
3840	3347	ibd	FIGUEROA_AML_METHYLATION_CLUSTER_6_UP	116	0.412988	0.709291
3841	3707	ibd	BURTON_ADIPOGENESIS_8	68	0.493677	0.709291
3842	4027	ibd	WP_PPAR_ALPHA_PATHWAY	24	0.56303	0.709291
3843	4119	ibd	HEDENFALK_BREAST_CANCER_BRACX_UP	15	0.584193	0.709291
3844	4135	ibd	WANG_ADIPOGENIC_GENES_REPRESSED_BY_SIRT1	25	0.588619	0.709291
3845	4183	ibd	KIM_TIAL1_TARGETS	27	0.600109	0.709291
3846	3829	ibd	WP_PROXIMAL_TUBULE_TRANSPORT	51	0.516971	0.71029
3847	4024	ibd	DORSAM_HOXA9_TARGETS_DN	30	0.562354	0.71029
3848	4157	ibd	JACKSON_DNMT1_TARGETS_DN	19	0.593689	0.71029
3849	4208	ibd	REACTOME_ACYL_CHAIN_REMODELLING_OF_PS	15	0.608748	0.71029
3850	3655	ibd	BHAT_ESR1_TARGETS_VIA_AKT1_DN	77	0.484855	0.711289
3851	3766	ibd	BASSO_CD40_SIGNALING_DN	62	0.504051	0.711289
3852	3776	ibd	ROSS_AML_OF_FAB_M7_TYPE	63	0.505816	0.711289
3853	4211	ibd	REACTOME_GRB2_SOS_PROVIDES_LINKAGE_TO_MAPK_SIGNALING_FOR_INTEGRINS	12	0.609497	0.711289
3854	4267	ibd	REACTOME_ACYL_CHAIN_REMODELLING_OF_PG	13	0.623855	0.711289
3855	3050	ibd	REACTOME_MRNA_SPLICING	187	0.351978	0.712288
3856	3135	ibd	YAMAZAKI_TCEB3_TARGETS_DN	177	0.369355	0.712288
3857	3660	ibd	REACTOME_IRON_UPTAKE_AND_TRANSPORT	56	0.485892	0.712288
3858	3727	ibd	REACTOME_NUCLEAR_ENVELOPE_BREAKDOWN	50	0.497315	0.712288
3859	3955	ibd	REACTOME_DOWNSTREAM_SIGNALING_OF_ACTIVATED_FGFR1	29	0.546316	0.712288
3860	3961	ibd	JAZAERI_BREAST_CANCER_BRCA1_VS_BRCA2_DN	40	0.548525	0.712288
3861	3975	ibd	MIKKELSEN_ES_HCP_WITH_H3K27ME3	30	0.552114	0.712288
3862	4018	ibd	MODY_HIPPOCAMPUS_PRENATAL	41	0.561326	0.712288
3863	4137	ibd	REACTOME_ACTIVATION_OF_AMPK_DOWNSTREAM_OF_NMDARS	23	0.589492	0.712288
3864	4270	ibd	KEGG_MEDICUS_REFERENCE_BETA_OXIDATION	10	0.624237	0.712288
3865	3845	ibd	WP_DNA_DAMAGE_RESPONSE	64	0.520907	0.713287
3866	3981	ibd	NAKAJIMA_MAST_CELL	36	0.552928	0.713287
3867	4069	ibd	IIZUKA_LIVER_CANCER_PROGRESSION_G2_G3_UP	23	0.572031	0.713287
3868	4174	ibd	CROONQUIST_IL6_DEPRIVATION_UP	17	0.596982	0.713287
3869	3273	ibd	TONKS_TARGETS_OF_RUNX1_RUNX1T1_FUSION_HSC_UP	163	0.397864	0.714286
3870	4209	ibd	PID_DNA_PK_PATHWAY	16	0.608992	0.714286
3871	4007	ibd	ROY_WOUND_BLOOD_VESSEL_UP	44	0.558238	0.715285
3872	4099	ibd	WP_ENTEROCYTE_CHOLESTEROL_METABOLISM	32	0.579118	0.715285
3873	4325	ibd	WP_BIOMARKERS_FOR_UREA_CYCLE_DISORDERS	10	0.637689	0.715285
3874	3362	ibd	WP_MESODERMAL_COMMITMENT_PATHWAY	133	0.416148	0.716284
3875	3863	ibd	REACTOME_ACTIVATION_OF_GENE_EXPRESSION_BY_SREBF_SREBP	41	0.526636	0.716284
3876	2297	ibd	MARTINEZ_TP53_TARGETS_DN	493	0.195334	0.717283
3877	2819	ibd	GENTILE_UV_HIGH_DOSE_DN	268	0.303552	0.717283
3878	3860	ibd	WANG_BARRETTS_ESOPHAGUS_UP	48	0.525364	0.717283
3879	3938	ibd	REACTOME_HIV_TRANSCRIPTION_INITIATION	43	0.543686	0.717283
3880	4066	ibd	ROZANOV_MMP14_TARGETS_DN	29	0.57114	0.717283
3881	4098	ibd	WP_PURINE_METABOLISM_AND_RELATED_DISORDERS	19	0.579106	0.717283
3882	4197	ibd	REACTOME_CASPASE_ACTIVATION_VIA_DEATH_RECEPTORS_IN_THE_PRESENCE_OF_LIGAND	15	0.604136	0.717283
3883	3866	ibd	REACTOME_SIGNALING_BY_FGFR1	49	0.527049	0.718282
3884	4140	ibd	PID_WNT_CANONICAL_PATHWAY	19	0.590131	0.718282
3885	4061	ibd	NADLER_HYPERGLYCEMIA_AT_OBESITY	55	0.570483	0.719281
3886	4231	ibd	WP_MIR_509_3P_ALTERATION_OF_YAP1_ECM_AXIS	17	0.61419	0.719281
3887	3206	ibd	FOSTER_KDM1A_TARGETS_DN	168	0.385305	0.72028
3888	3884	ibd	CHIARADONNA_NEOPLASTIC_TRANSFORMATION_KRAS_CDC25_UP	53	0.531465	0.72028
3889	4095	ibd	CHEOK_RESPONSE_TO_HD_MTX_DN	19	0.577657	0.72028
3890	4186	ibd	REACTOME_SHC_MEDIATED_CASCADE_FGFR4	17	0.601561	0.72028
3891	4472	ibd	WP_DEREGULATION_OF_RAB_AND_RAB_EFFECTOR_GENES_IN_BLADDER_CANCER	14	0.675145	0.72028
3892	3233	ibd	REACTOME_METABOLISM_OF_STEROIDS	135	0.390061	0.721279
3893	4079	ibd	CHOI_ATL_STAGE_PREDICTOR	39	0.574419	0.721279
3894	4150	ibd	REICHERT_MITOSIS_LIN9_TARGETS	26	0.591109	0.721279
3895	4254	ibd	REACTOME_ACETYLCHOLINE_BINDING_AND_DOWNSTREAM_EVENTS	10	0.621365	0.721279
3896	4380	ibd	WP_OMEGA_3_OMEGA_6_FATTY_ACID_SYNTHESIS	12	0.651796	0.721279
3897	2390	ibd	MASSARWEH_TAMOXIFEN_RESISTANCE_UP	480	0.213348	0.722278
3898	2706	ibd	YAGI_AML_WITH_11Q23_REARRANGED	292	0.280977	0.722278
3899	3307	ibd	ZHONG_RESPONSE_TO_AZACITIDINE_AND_TSA_UP	144	0.406427	0.722278
3900	3446	ibd	LIM_MAMMARY_LUMINAL_MATURE_UP	91	0.438042	0.722278
3901	3565	ibd	LAIHO_COLORECTAL_CANCER_SERRATED_UP	103	0.467113	0.722278
3902	3874	ibd	WILCOX_RESPONSE_TO_PROGESTERONE_DN	54	0.528692	0.722278
3903	4080	ibd	FRIDMAN_IMMORTALIZATION_DN	31	0.574527	0.722278
3904	4321	ibd	KEGG_MEDICUS_VARIANT_EML4_ALK_FUSION_KINASE_TO_RAS_ERK_SIGNALING_PATHWAY	11	0.637186	0.722278
3905	4037	ibd	REACTOME_HOMOLOGOUS_DNA_PAIRING_AND_STRAND_EXCHANGE	41	0.565612	0.723277
3906	4108	ibd	GOBERT_CORE_OLIGODENDROCYTE_DIFFERENTIATION	40	0.581006	0.723277
3907	4225	ibd	AZARE_NEOPLASTIC_TRANSFORMATION_BY_STAT3_DN	17	0.613106	0.723277
3908	2850	ibd	REACTOME_TRANSLATION	246	0.307441	0.724276
3909	3835	ibd	SMITH_LIVER_CANCER	44	0.518224	0.724276
3910	4045	ibd	BOYLAN_MULTIPLE_MYELOMA_D_CLUSTER_DN	33	0.567512	0.724276
3911	3309	ibd	TONKS_TARGETS_OF_RUNX1_RUNX1T1_FUSION_ERYTHROCYTE_UP	139	0.406662	0.725275
3912	3507	ibd	REACTOME_SYNTHESIS_OF_DNA	113	0.451579	0.725275
3913	3521	ibd	YAO_TEMPORAL_RESPONSE_TO_PROGESTERONE_CLUSTER_11	86	0.455457	0.725275
3914	4139	ibd	MATZUK_EMBRYONIC_GERM_CELL	18	0.589962	0.725275
3915	3388	ibd	WHITFIELD_CELL_CYCLE_M_G1	111	0.422455	0.726274
3916	3533	ibd	RICKMAN_TUMOR_DIFFERENTIATED_WELL_VS_MODERATELY_UP	95	0.458069	0.726274
3917	3730	ibd	CROONQUIST_NRAS_SIGNALING_DN	65	0.497753	0.726274
3918	3735	ibd	YAO_TEMPORAL_RESPONSE_TO_PROGESTERONE_CLUSTER_0	70	0.498573	0.726274
3919	4019	ibd	FARMER_BREAST_CANCER_CLUSTER_1	30	0.561563	0.726274
3920	4166	ibd	DACOSTA_ERCC3_ALLELE_XPCS_VS_TTD_DN	31	0.594874	0.726274
3921	4388	ibd	NABA_MATRISOME_POORLY_METASTATIC_MELANOMA_TUMOR_CELL_DERIVED	20	0.653878	0.726274
3922	3318	ibd	LI_AMPLIFIED_IN_LUNG_CANCER	150	0.407852	0.727273
3923	3561	ibd	JAZAG_TGFB1_SIGNALING_UP	94	0.466407	0.727273
3924	3723	ibd	MORI_SMALL_PRE_BII_LYMPHOCYTE_UP	73	0.496247	0.727273
3925	4161	ibd	LOPES_METHYLATED_IN_COLON_CANCER_DN	27	0.593908	0.727273
3926	4232	ibd	BIOCARTA_RB_PATHWAY	13	0.614499	0.727273
3927	4383	ibd	REACTOME_TANDEM_PORE_DOMAIN_POTASSIUM_CHANNELS	11	0.652436	0.727273
3928	3110	ibd	CARRILLOREIXACH_HEPATOBLASTOMA_VS_NORMAL_HYPOMETHYLATED_AND_UP	156	0.364491	0.728272
3929	3832	ibd	MCMURRAY_TP53_HRAS_COOPERATION_RESPONSE_DN	64	0.517208	0.728272
3930	4072	ibd	ZHAN_MULTIPLE_MYELOMA_HP_UP	36	0.572445	0.728272
3931	4244	ibd	KRIGE_AMINO_ACID_DEPRIVATION	24	0.618025	0.729271
3932	3933	ibd	ONDER_CDH1_TARGETS_3_DN	50	0.542429	0.73027
3933	4177	ibd	WP_ESTROGEN_METABOLISM_WP5276	18	0.59814	0.73027
3934	4241	ibd	ZHAN_VARIABLE_EARLY_DIFFERENTIATION_GENES_DN	27	0.617556	0.73027
3935	4262	ibd	REACTOME_RUNX2_REGULATES_OSTEOBLAST_DIFFERENTIATION	22	0.622479	0.73027
3936	4280	ibd	REACTOME_CGMP_EFFECTS	15	0.626637	0.73027
3937	4319	ibd	GENTILE_UV_RESPONSE_CLUSTER_D1	17	0.635801	0.73027
3938	4436	ibd	GUENTHER_GROWTH_SPHERICAL_VS_ADHERENT_UP	15	0.664604	0.73027
3939	2549	ibd	REACTOME_GPCR_LIGAND_BINDING	348	0.246527	0.731269
3940	2828	ibd	WEST_ADRENOCORTICAL_TUMOR_UP	263	0.304874	0.731269
3941	3703	ibd	REACTOME_SIGNALING_BY_FGFR2	69	0.493313	0.731269
3942	4164	ibd	REACTOME_SIGNALING_BY_WNT_IN_CANCER	32	0.594824	0.731269
3943	4227	ibd	REACTOME_RESPONSE_OF_MTB_TO_PHAGOCYTOSIS	21	0.61324	0.731269
3944	3749	ibd	BURTON_ADIPOGENESIS_9	73	0.500648	0.732268
3945	3983	ibd	SANSOM_WNT_PATHWAY_REQUIRE_MYC	59	0.553167	0.732268
3946	4395	ibd	BIOCARTA_LONGEVITY_PATHWAY	15	0.656265	0.732268
3947	2739	ibd	MONNIER_POSTRADIATION_TUMOR_ESCAPE_UP	355	0.287611	0.733267
3948	3647	ibd	DAZARD_RESPONSE_TO_UV_SCC_UP	84	0.483743	0.733267
3949	4038	ibd	REACTOME_GLYCOSPHINGOLIPID_METABOLISM	39	0.565852	0.733267
3950	4201	ibd	HOFMANN_MYELODYSPLASTIC_SYNDROM_LOW_RISK_UP	20	0.60474	0.733267
3951	4235	ibd	KEGG_MEDICUS_VARIANT_SCRAPIE_CONFORMATION_PRPSC_TO_MGLUR5_CA2_APOPTOTIC_PATHWAY	17	0.614924	0.733267
3952	4258	ibd	REACTOME_INITIATION_OF_NUCLEAR_ENVELOPE_NE_REFORMATION	18	0.622097	0.733267
3953	4308	ibd	WP_FOXA2_PATHWAY	20	0.633301	0.733267
3954	4381	ibd	KYNG_NORMAL_AGING_UP	13	0.652203	0.733267
3955	3502	ibd	MULLIGHAN_NPM1_MUTATED_SIGNATURE_1_DN	109	0.450029	0.734266
3956	3843	ibd	HERNANDEZ_ABERRANT_MITOSIS_BY_DOCETACEL_2NM_UP	65	0.519814	0.734266
3957	4082	ibd	BILANGES_RAPAMYCIN_SENSITIVE_GENES	35	0.574795	0.734266
3958	4220	ibd	BIOCARTA_IGF1_PATHWAY	20	0.61165	0.734266
3959	4356	ibd	BUCKANOVICH_T_LYMPHOCYTE_HOMING_ON_TUMOR_UP	18	0.644875	0.734266
3960	4392	ibd	KEGG_MEDICUS_REFERENCE_NON_HOMOLOGOUS_END_JOINING	13	0.654513	0.734266
3961	4418	ibd	KEGG_MEDICUS_REFERENCE_ATR_SIGNALING	11	0.65974	0.734266
3962	3095	ibd	REACTOME_G_ALPHA_Q_SIGNALLING_EVENTS	188	0.361612	0.735265
3963	4299	ibd	VANDESLUIS_NORMAL_EMBRYOS_DN	18	0.631255	0.735265
3964	4378	ibd	SUZUKI_CTCFL_TARGETS_UP	11	0.651384	0.735265
3965	3373	ibd	SMIRNOV_RESPONSE_TO_IR_6HR_UP	143	0.419973	0.736264
3966	4016	ibd	ZHAN_MULTIPLE_MYELOMA_CD1_DN	41	0.560529	0.736264
3967	4087	ibd	LI_CISPLATIN_RESISTANCE_DN	27	0.575793	0.736264
3968	4202	ibd	GUILLAUMOND_KLF10_TARGETS_DN	28	0.605044	0.736264
3969	4221	ibd	KEGG_MEDICUS_REFERENCE_CARDIAC_TYPE_VGCC_RYR_SIGNALING	17	0.61205	0.736264
3970	4306	ibd	REACTOME_CHONDROITIN_SULFATE_BIOSYNTHESIS	18	0.633155	0.736264
3971	4434	ibd	KEGG_MEDICUS_VARIANT_MUTATION_CAUSED_ABERRANT_PSEN1_TO_MGLUR5_CA2_APOPTOTIC_PATHWAY	11	0.664118	0.736264
3972	4028	ibd	WP_SLEEP_REGULATION	36	0.563202	0.737263
3973	4076	ibd	REACTOME_ASSOCIATION_OF_TRIC_CCT_WITH_TARGET_PROTEINS_DURING_BIOSYNTHESIS	35	0.573338	0.737263
3974	4136	ibd	HUMMEL_BURKITTS_LYMPHOMA_UP	36	0.588687	0.737263
3975	4228	ibd	REACTOME_COOPERATION_OF_PREFOLDIN_AND_TRIC_CCT_IN_ACTIN_AND_TUBULIN_FOLDING	27	0.613431	0.737263
3976	4309	ibd	WP_TP53_NETWORK	19	0.633402	0.737263
3977	4083	ibd	REACTOME_DEACTIVATION_OF_THE_BETA_CATENIN_TRANSACTIVATING_COMPLEX	38	0.575061	0.738262
3978	4243	ibd	REACTOME_LAGGING_STRAND_SYNTHESIS	19	0.617972	0.738262
3979	4276	ibd	REACTOME_ENERGY_DEPENDENT_REGULATION_OF_MTOR_BY_LKB1_AMPK	27	0.625865	0.738262
3980	4348	ibd	KEGG_MEDICUS_REFERENCE_ACH_CHRN_RAS_ERK_SIGNALING_PATHWAY	19	0.642868	0.738262
3981	4350	ibd	WP_HIPPOCAMPAL_SYNAPTOGENESIS_AND_NEUROGENESIS	24	0.643282	0.738262
3982	4391	ibd	KEGG_RENIN_ANGIOTENSIN_SYSTEM	13	0.654245	0.738262
3983	2228	ibd	GRAESSMANN_RESPONSE_TO_MC_AND_DOXORUBICIN_DN	614	0.182474	0.739261
3984	3481	ibd	REACTOME_NONSENSE_MEDIATED_DECAY_NMD	103	0.445923	0.739261
3985	4043	ibd	WU_SILENCED_BY_METHYLATION_IN_BLADDER_CANCER	46	0.56718	0.739261
3986	4224	ibd	KEGG_MEDICUS_VARIANT_MUTATION_CAUSED_ABERRANT_ABETA_TO_ANTEROGRADE_AXONAL_TRANSPORT	20	0.612736	0.739261
3987	4275	ibd	KEGG_PROTEIN_EXPORT	22	0.625745	0.739261
3988	4521	ibd	BANDRES_RESPONSE_TO_CARMUSTIN_WITHOUT_MGMT_24HR_UP	12	0.689273	0.739261
3989	4549	ibd	REACTOME_TP53_REGULATES_TRANSCRIPTION_OF_CASPASE_ACTIVATORS_AND_CASPASES	11	0.697462	0.739261
3990	3036	ibd	REACTOME_DISEASES_OF_METABOLISM	210	0.348455	0.741259
3991	3152	ibd	WAMUNYOKOLI_OVARIAN_CANCER_LMP_UP	239	0.373984	0.741259
3992	3979	ibd	REACTOME_TRANSCRIPTIONAL_ACTIVITY_OF_SMAD2_SMAD3_SMAD4_HETEROTRIMER	48	0.552632	0.741259
3993	4094	ibd	LEE_METASTASIS_AND_ALTERNATIVE_SPLICING_DN	41	0.577429	0.741259
3994	4284	ibd	REACTOME_ACYL_CHAIN_REMODELLING_OF_PE	18	0.627213	0.741259
3995	4364	ibd	GOUYER_TATI_TARGETS_DN	17	0.647499	0.741259
3996	3433	ibd	MANNE_COVID19_NONICU_VS_HEALTHY_DONOR_PLATELETS_DN	168	0.434966	0.742258
3997	3855	ibd	LEE_CALORIE_RESTRICTION_NEOCORTEX_DN	59	0.524646	0.742258
3998	4012	ibd	KENNY_CTNNB1_TARGETS_DN	50	0.559257	0.742258
3999	4020	ibd	REACTOME_FORMATION_OF_TC_NER_PRE_INCISION_COMPLEX	52	0.561624	0.742258
4000	4084	ibd	REACTOME_REGULATION_OF_CHOLESTEROL_BIOSYNTHESIS_BY_SREBP_SREBF	52	0.575112	0.742258
4001	4111	ibd	KEGG_TYROSINE_METABOLISM	31	0.581473	0.742258
4002	4176	ibd	MEISSNER_ES_ICP_WITH_H3K4ME3	29	0.597768	0.742258
4003	4291	ibd	WP_COHESIN_COMPLEX_CORNELIA_DE_LANGE_SYNDROME	27	0.628846	0.742258
4004	4339	ibd	REACTOME_ERK_MAPK_TARGETS	20	0.641202	0.742258
4005	4370	ibd	WP_CHOLESTEROL_BIOSYNTHESIS_PATHWAY	14	0.648739	0.742258
4006	4412	ibd	REACTOME_MRNA_DECAY_BY_3_TO_5_EXORIBONUCLEASE	13	0.658515	0.742258
4007	4257	ibd	SMID_BREAST_CANCER_LUMINAL_A_DN	16	0.621857	0.743257
4008	4305	ibd	WP_LEUCINE_ISOLEUCINE_AND_VALINE_METABOLISM	21	0.632878	0.743257
4009	4349	ibd	WP_FATTY_ACID_BIOSYNTHESIS	21	0.642985	0.743257
4010	4353	ibd	WEBER_METHYLATED_ICP_IN_FIBROBLAST	16	0.644693	0.743257
4011	3426	ibd	IVANOVA_HEMATOPOIESIS_INTERMEDIATE_PROGENITOR	120	0.433642	0.744256
4012	3595	ibd	YAGI_AML_WITH_T_9_11_TRANSLOCATION	114	0.47428	0.744256
4013	3620	ibd	CHIARADONNA_NEOPLASTIC_TRANSFORMATION_CDC25_UP	99	0.478508	0.744256
4014	3628	ibd	REACTOME_EUKARYOTIC_TRANSLATION_ELONGATION	84	0.479773	0.744256
4015	3999	ibd	LIU_OVARIAN_CANCER_TUMORS_AND_XENOGRAFTS_XDGS_UP	75	0.556811	0.744256
4016	4034	ibd	REACTOME_IRS_MEDIATED_SIGNALLING	42	0.564999	0.744256
4017	4238	ibd	WP_BDNF_TRKB_SIGNALING	33	0.617365	0.744256
4018	4327	ibd	REACTOME_COMMON_PATHWAY_OF_FIBRIN_CLOT_FORMATION	18	0.638084	0.744256
4019	4461	ibd	WP_CORI_CYCLE	15	0.672672	0.744256
4020	3219	ibd	XIE_ST_HSC_S1PR3_OE_UP	157	0.387141	0.745255
4021	3994	ibd	DAZARD_UV_RESPONSE_CLUSTER_G1	54	0.555626	0.745255
4022	4121	ibd	LEE_AGING_MUSCLE_UP	38	0.584817	0.745255
4023	4283	ibd	BIOCARTA_TEL_PATHWAY	17	0.626953	0.745255
4024	4425	ibd	KEGG_MEDICUS_VARIANT_MUTATION_ACTIVATED_EGFR_TO_RAS_ERK_SIGNALING_PATHWAY	14	0.661378	0.745255
4025	2950	ibd	LU_EZH2_TARGETS_UP	219	0.33064	0.746254
4026	3945	ibd	PUIFFE_INVASION_INHIBITED_BY_ASCITES_UP	64	0.544977	0.746254
4027	4036	ibd	ZHAN_MULTIPLE_MYELOMA_UP	47	0.565551	0.746254
4028	4078	ibd	KEGG_MEDICUS_VARIANT_MUTATION_INACTIVATED_VCP_TO_26S_PROTEASOME_MEDIATED_PROTEIN_DEGRADATION	37	0.574084	0.746254
4029	4318	ibd	REACTOME_PLATELET_CALCIUM_HOMEOSTASIS	25	0.635765	0.746254
4030	3195	ibd	WANG_CISPLATIN_RESPONSE_AND_XPC_DN	203	0.382919	0.747253
4031	3838	ibd	YAO_TEMPORAL_RESPONSE_TO_PROGESTERONE_CLUSTER_12	70	0.518404	0.747253
4032	3931	ibd	LEIN_PONS_MARKERS	80	0.542377	0.747253
4033	4129	ibd	WP_DNA_IR_DOUBLE_STRAND_BREAKS_AND_CELLULAR_RESPONSE_VIA_ATM	52	0.586469	0.747253
4034	4297	ibd	BIOCARTA_MCM_PATHWAY	18	0.630975	0.747253
4035	3556	ibd	REACTOME_ANTIVIRAL_MECHANISM_BY_IFN_STIMULATED_GENES	126	0.465299	0.748252
4036	4427	ibd	LI_WILMS_TUMOR	23	0.662029	0.748252
4037	2645	ibd	GARY_CD5_TARGETS_DN	371	0.270055	0.749251
4038	3491	ibd	REACTOME_ER_TO_GOLGI_ANTEROGRADE_TRANSPORT	140	0.447628	0.749251
4039	3786	ibd	REACTOME_SLC_TRANSPORTER_DISORDERS	87	0.507322	0.749251
4040	3915	ibd	WP_METABOLIC_EPILEPTIC_DISORDERS	81	0.538008	0.749251
4041	3998	ibd	WP_8P23_1_COPY_NUMBER_VARIATION_SYNDROME	33	0.556806	0.749251
4042	4216	ibd	REACTOME_SARS_COV_1_MODULATES_HOST_TRANSLATION_MACHINERY	34	0.61042	0.749251
4043	4282	ibd	HOFMANN_MYELODYSPLASTIC_SYNDROM_HIGH_RISK_DN	19	0.626865	0.749251
4044	4312	ibd	COLLER_MYC_TARGETS_UP	23	0.633635	0.749251
4045	2421	ibd	FLECHNER_BIOPSY_KIDNEY_TRANSPLANT_OK_VS_DONOR_UP	482	0.219709	0.75025
4046	3904	ibd	BREDEMEYER_RAG_SIGNALING_NOT_VIA_ATM_UP	59	0.536629	0.75025
4047	4233	ibd	STEIN_ESRRA_TARGETS_RESPONSIVE_TO_ESTROGEN_DN	39	0.61455	0.75025
4048	4458	ibd	KEGG_MEDICUS_VARIANT_MUTATION_CAUSED_ABERRANT_PSEN_TO_MGLUR5_CA2_APOPTOTIC_PATHWAY	14	0.672277	0.75025
4049	3800	ibd	KEGG_RIBOSOME	78	0.509133	0.751249
4050	4004	ibd	YAMASHITA_METHYLATED_IN_PROSTATE_CANCER	58	0.557906	0.751249
4051	4011	ibd	WHITFIELD_CELL_CYCLE_LITERATURE	42	0.559079	0.751249
4052	4187	ibd	PID_AJDISS_2PATHWAY	47	0.601762	0.751249
4053	4415	ibd	SASAI_TARGETS_OF_CXCR6_AND_PTCH1_UP	12	0.659142	0.751249
4054	4132	ibd	VILLANUEVA_LIVER_CANCER_KRT19_DN	57	0.587422	0.752248
4055	4404	ibd	WP_MAPK_PATHWAY_IN_CONGENITAL_THYROID_CANCER	14	0.65776	0.752248
4056	4508	ibd	VERRECCHIA_RESPONSE_TO_TGFB1_C1	19	0.685716	0.752248
4057	3237	ibd	RUTELLA_RESPONSE_TO_HGF_VS_CSF2RB_AND_IL4_DN	211	0.39023	0.753247
4058	3771	ibd	SERVITJA_ISLET_HNF1A_TARGETS_DN	96	0.505176	0.753247
4059	3930	ibd	MEISSNER_NPC_HCP_WITH_H3K27ME3	65	0.54199	0.753247
4060	4160	ibd	BOYAULT_LIVER_CANCER_SUBCLASS_G1_DN	35	0.593906	0.753247
4061	4265	ibd	AMIT_EGF_RESPONSE_60_MCF10A	34	0.623636	0.753247
4062	4507	ibd	KEGG_MEDICUS_REFERENCE_N_GLYCAN_BIOSYNTHESIS	16	0.685467	0.753247
4063	4409	ibd	REACTOME_ASSEMBLY_OF_ACTIVE_LPL_AND_LIPC_LIPASE_COMPLEXES	16	0.658109	0.754246
4064	4060	ibd	REACTOME_G2_M_DNA_DAMAGE_CHECKPOINT	55	0.570456	0.755245
4065	4085	ibd	GOTTWEIN_TARGETS_OF_KSHV_MIR_K12_11	59	0.575186	0.755245
4066	4393	ibd	REACTOME_SYNTHESIS_OF_PE	12	0.654798	0.755245
4067	4286	ibd	REACTOME_PLASMA_LIPOPROTEIN_REMODELING	28	0.627711	0.756244
4068	4512	ibd	SABATES_COLORECTAL_ADENOMA_SIZE_DN	11	0.686927	0.756244
4069	4113	ibd	DAWSON_METHYLATED_IN_LYMPHOMA_TCL1	52	0.582484	0.757243
4070	4124	ibd	PARENT_MTOR_SIGNALING_DN	41	0.585343	0.757243
4071	4390	ibd	REACTOME_CHAPERONE_MEDIATED_AUTOPHAGY	20	0.654047	0.757243
4072	3303	ibd	TONKS_TARGETS_OF_RUNX1_RUNX1T1_FUSION_MONOCYTE_UP	183	0.405178	0.758242
4073	3329	ibd	YAO_TEMPORAL_RESPONSE_TO_PROGESTERONE_CLUSTER_17	163	0.409296	0.758242
4074	4272	ibd	TSENG_ADIPOGENIC_POTENTIAL_DN	39	0.625	0.758242
4075	4389	ibd	KEGG_MEDICUS_REFERENCE_WNT_SIGNALING_MODULATION_LGR_RSPO	19	0.653886	0.758242
4076	2616	ibd	SPIELMAN_LYMPHOBLAST_EUROPEAN_VS_ASIAN_UP	386	0.261625	0.759241
4077	2784	ibd	PEDRIOLI_MIR31_TARGETS_DN	353	0.295779	0.759241
4078	4326	ibd	YU_MYC_TARGETS_UP	40	0.638052	0.759241
4079	4430	ibd	REACTOME_CROSSLINKING_OF_COLLAGEN_FIBRILS	14	0.663431	0.759241
4080	3266	ibd	KOYAMA_SEMA3B_TARGETS_UP	197	0.395485	0.76024
4081	3880	ibd	BLANCO_MELO_BRONCHIAL_EPITHELIAL_CELLS_INFLUENZA_A_INFECTION_DN	71	0.530602	0.76024
4082	4493	ibd	KIM_MYCL1_AMPLIFICATION_TARGETS_DN	18	0.682558	0.76024
4083	3802	ibd	CROONQUIST_IL6_DEPRIVATION_DN	88	0.50936	0.761239
4084	4298	ibd	WANG_METHYLATED_IN_BREAST_CANCER	34	0.631227	0.761239
4085	4467	ibd	REACTOME_ASSEMBLY_OF_THE_HIV_VIRION	16	0.673631	0.761239
4086	4491	ibd	MAGRANGEAS_MULTIPLE_MYELOMA_IGG_VS_IGA_DN	24	0.681554	0.761239
4087	4543	ibd	WP_TRANSCRIPTION_CO_FACTORS_SKI_AND_SKIL_PROTEIN_PARTNERS	17	0.695251	0.761239
4088	3925	ibd	REACTOME_CELL_CELL_JUNCTION_ORGANIZATION	73	0.539524	0.762238
4089	3941	ibd	WP_GPCRS_OTHER	71	0.544503	0.762238
4090	4006	ibd	KEGG_PPAR_SIGNALING_PATHWAY	65	0.5581	0.762238
4091	4127	ibd	MARCHINI_TRABECTEDIN_RESISTANCE_DN	44	0.586228	0.762238
4092	4213	ibd	MARIADASON_RESPONSE_TO_BUTYRATE_SULINDAC_6	40	0.610134	0.762238
4093	4377	ibd	BARIS_THYROID_CANCER_UP	23	0.651042	0.762238
4094	4394	ibd	VALK_AML_WITH_EVI1	20	0.655738	0.762238
4095	2617	ibd	STEIN_ESRRA_TARGETS	447	0.262139	0.763237
4096	2937	ibd	ACEVEDO_NORMAL_TISSUE_ADJACENT_TO_LIVER_TUMOR_DN	307	0.327099	0.763237
4097	3638	ibd	REACTOME_DNA_REPLICATION	119	0.481895	0.763237
4098	3739	ibd	MIKKELSEN_ES_ICP_WITH_H3K4ME3_AND_H3K27ME3	119	0.499269	0.763237
4099	3944	ibd	LEE_EARLY_T_LYMPHOCYTE_UP	91	0.544784	0.763237
4100	4050	ibd	LEE_LIVER_CANCER_E2F1_UP	59	0.568299	0.763237
4101	4240	ibd	REACTOME_G0_AND_EARLY_G1	25	0.617525	0.763237
4102	4250	ibd	GILDEA_METASTASIS	28	0.619814	0.763237
4103	4334	ibd	CHEN_LUNG_CANCER_SURVIVAL	25	0.639983	0.763237
4104	4335	ibd	WILLIAMS_ESR2_TARGETS_UP	26	0.640025	0.763237
4105	4479	ibd	SESTO_RESPONSE_TO_UV_C4	19	0.677725	0.763237
4106	4516	ibd	REACTOME_CASPASE_MEDIATED_CLEAVAGE_OF_CYTOSKELETAL_PROTEINS	12	0.688025	0.763237
4107	4065	ibd	COLDREN_GEFITINIB_RESISTANCE_UP	70	0.571012	0.764236
4108	4068	ibd	SASSON_RESPONSE_TO_GONADOTROPHINS_UP	72	0.571223	0.764236
4109	4155	ibd	REACTOME_INTRAFLAGELLAR_TRANSPORT	42	0.593124	0.764236
4110	4302	ibd	WP_DOPAMINERGIC_NEUROGENESIS	30	0.63223	0.764236
4111	4332	ibd	SCHAEFFER_PROSTATE_DEVELOPMENT_AND_CANCER_BOX4_DN	32	0.639415	0.764236
4112	4497	ibd	MATZUK_OVULATION	15	0.683434	0.764236
4113	4525	ibd	KEGG_MEDICUS_ENV_FACTOR_NNK_NNN_TO_RAS_ERK_SIGNALING_PATHWAY	17	0.689746	0.764236
4114	4528	ibd	KYNG_ENVIRONMENTAL_STRESS_RESPONSE_DN	15	0.690178	0.764236
4115	4088	ibd	WP_MIRNA_REGULATION_OF_DNA_DAMAGE_RESPONSE	64	0.576367	0.765235
4116	4159	ibd	MEBARKI_HCC_PROGENITOR_WNT_UP_CTNNB1_DEPENDENT_BLOCKED_BY_FZD8CRD	39	0.593873	0.765235
4117	4351	ibd	WP_METABOLIC_PATHWAY_OF_LDL_HDL_AND_TG_INCLUDING_DISEASES	16	0.643855	0.765235
4118	4468	ibd	BIOCARTA_SM_PATHWAY	14	0.67371	0.765235
4119	4483	ibd	WU_HBX_TARGETS_2_DN	14	0.678712	0.765235
4120	4490	ibd	GHANDHI_BYSTANDER_IRRADIATION_DN	11	0.681438	0.765235
4121	4505	ibd	REACTOME_ERYTHROCYTES_TAKE_UP_CARBON_DIOXIDE_AND_RELEASE_OXYGEN	10	0.684826	0.765235
4122	2325	ibd	KRIGE_RESPONSE_TO_TOSEDOSTAT_6HR_UP	725	0.201919	0.766234
4123	3614	ibd	SMID_BREAST_CANCER_ERBB2_UP	112	0.477631	0.766234
4124	4375	ibd	REACTOME_PERK_REGULATES_GENE_EXPRESSION	30	0.650664	0.766234
4125	2594	ibd	LIAO_METASTASIS	449	0.256866	0.767233
4126	3115	ibd	ALFANO_MYC_TARGETS	220	0.365503	0.767233
4127	4073	ibd	ODONNELL_METASTASIS_UP	68	0.57281	0.767233
4128	4337	ibd	WP_ENDOTHELIN_PATHWAYS	31	0.640426	0.767233
4129	4426	ibd	WP_DNA_MISMATCH_REPAIR	23	0.661549	0.767233
4130	2503	ibd	REACTOME_NERVOUS_SYSTEM_DEVELOPMENT	488	0.236608	0.768232
4131	3406	ibd	EBAUER_TARGETS_OF_PAX3_FOXO1_FUSION_UP	169	0.427216	0.768232
4132	3640	ibd	REACTOME_GLYCEROPHOSPHOLIPID_BIOSYNTHESIS	106	0.482672	0.768232
4133	3923	ibd	BASSO_HAIRY_CELL_LEUKEMIA_UP	73	0.538586	0.768232
4134	4171	ibd	REACTOME_O_GLYCOSYLATION_OF_TSR_DOMAIN_CONTAINING_PROTEINS	32	0.596383	0.768232
4135	4406	ibd	REACTOME_LYSOSOME_VESICLE_BIOGENESIS	33	0.657888	0.768232
4136	4449	ibd	REACTOME_LDL_CLEARANCE	19	0.669045	0.768232
4137	4480	ibd	SCHAEFFER_PROSTATE_DEVELOPMENT_AND_CANCER_BOX1_UP	14	0.678062	0.768232
4138	4557	ibd	BARRIER_COLON_CANCER_RECURRENCE_DN	15	0.699349	0.768232
4139	3688	ibd	NIKOLSKY_BREAST_CANCER_16P13_AMPLICON	3	0.490616	0.769231
4140	4215	ibd	STONER_ESOPHAGEAL_CARCINOGENESIS_UP	32	0.610416	0.769231
4141	4252	ibd	WP_OVARIAN_INFERTILITY	35	0.620764	0.769231
4142	4346	ibd	VARELA_ZMPSTE24_TARGETS_DN	36	0.641931	0.769231
4143	4387	ibd	HATADA_METHYLATED_IN_LUNG_CANCER_DN	31	0.653674	0.769231
4144	4526	ibd	BIOCARTA_NPC_PATHWAY	11	0.689848	0.769231
4145	4555	ibd	XU_RESPONSE_TO_TRETINOIN_DN	11	0.698402	0.769231
4146	3425	ibd	DAZARD_UV_RESPONSE_CLUSTER_G6	133	0.432917	0.77023
4147	4172	ibd	ASTIER_INTEGRIN_SIGNALING	53	0.596618	0.77023
4148	4420	ibd	WOTTON_RUNX_TARGETS_DN	28	0.660055	0.77023
4149	4454	ibd	REACTOME_IKK_COMPLEX_RECRUITMENT_MEDIATED_BY_RIP1	21	0.670856	0.77023
4150	4362	ibd	KEGG_MEDICUS_REFERENCE_HOMOLOGOUS_RECOMBINATION	31	0.647242	0.771229
4151	4373	ibd	PACHER_TARGETS_OF_IGF1_AND_IGF2_UP	34	0.64951	0.771229
4152	4423	ibd	WP_GLYCEROLIPIDS_AND_GLYCEROPHOSPHOLIPIDS	21	0.661198	0.771229
4153	4478	ibd	REACTOME_TRANSPORT_OF_CONNEXONS_TO_THE_PLASMA_MEMBRANE	15	0.676882	0.771229
4154	3223	ibd	REACTOME_PROCESSING_OF_CAPPED_INTRON_CONTAINING_PRE_MRNA	246	0.387793	0.772228
4155	3257	ibd	MULLIGHAN_NPM1_SIGNATURE_3_UP	274	0.39384	0.772228
4156	4074	ibd	YAO_TEMPORAL_RESPONSE_TO_PROGESTERONE_CLUSTER_10	65	0.572859	0.772228
4157	4330	ibd	REACTOME_UPTAKE_AND_ACTIONS_OF_BACTERIAL_TOXINS	28	0.639059	0.772228
4158	4573	ibd	WP_IRON_METABOLISM_IN_PLACENTA	11	0.703278	0.772228
4159	4603	ibd	MIKKELSEN_NPC_ICP_WITH_H3K27ME3	10	0.708916	0.772228
4160	3720	ibd	LINDGREN_BLADDER_CANCER_WITH_LOH_IN_CHR9Q	82	0.495956	0.773227
4161	4214	ibd	REACTOME_NEGATIVE_EPIGENETIC_REGULATION_OF_RRNA_EXPRESSION	45	0.610396	0.773227
4162	4248	ibd	REN_BOUND_BY_E2F	51	0.619688	0.773227
4163	4421	ibd	MMS_MOUSE_LYMPH_HIGH_4HRS_UP	28	0.660736	0.773227
4164	4647	ibd	WP_DOPAMINE_METABOLISM	11	0.720165	0.773227
4165	3261	ibd	MCBRYAN_PUBERTAL_BREAST_4_5WK_UP	231	0.394772	0.774226
4166	3414	ibd	NABA_ECM_AFFILIATED	131	0.430073	0.774226
4167	3687	ibd	EPPERT_HSC_R	107	0.49043	0.774226
4168	3722	ibd	PANGAS_TUMOR_SUPPRESSION_BY_SMAD1_AND_SMAD5_UP	115	0.49602	0.774226
4169	4044	ibd	WP_PPAR_SIGNALING_PATHWAY	64	0.56719	0.774226
4170	4502	ibd	REACTOME_SIGNALING_BY_NTRK3_TRKC	17	0.684069	0.774226
4171	3813	ibd	REACTOME_SARS_COV_1_INFECTION	131	0.511167	0.775225
4172	4419	ibd	TERAMOTO_OPN_TARGETS_CLUSTER_6	25	0.659932	0.775225
4173	4477	ibd	REACTOME_INTRINSIC_PATHWAY_OF_FIBRIN_CLOT_FORMATION	20	0.676546	0.775225
4174	4236	ibd	ZHONG_RESPONSE_TO_AZACITIDINE_AND_TSA_DN	58	0.615225	0.776224
4175	4301	ibd	PID_WNT_SIGNALING_PATHWAY	26	0.631891	0.776224
4176	4514	ibd	KARAKAS_TGFB1_SIGNALING	18	0.687463	0.776224
4177	3637	ibd	VERHAAK_GLIOBLASTOMA_CLASSICAL	138	0.481622	0.777223
4178	3905	ibd	HOSHIDA_LIVER_CANCER_SURVIVAL_DN	99	0.536934	0.777223
4179	4295	ibd	ZHAN_MULTIPLE_MYELOMA_CD1_UP	42	0.630013	0.777223
4180	4260	ibd	REACTOME_RUNX2_REGULATES_BONE_DEVELOPMENT	29	0.622409	0.778222
4181	4311	ibd	ELVIDGE_HIF1A_AND_HIF2A_TARGETS_UP	38	0.633457	0.778222
4182	4556	ibd	YIH_RESPONSE_TO_ARSENITE_C2	14	0.698645	0.778222
4183	3417	ibd	SHEPARD_CRASH_AND_BURN_MUTANT_DN	178	0.430754	0.779221
4184	3651	ibd	NIKOLSKY_BREAST_CANCER_8Q23_Q24_AMPLICON	29	0.484467	0.779221
4185	3658	ibd	IWANAGA_CARCINOGENESIS_BY_KRAS_DN	110	0.48538	0.779221
4186	4469	ibd	KEGG_MEDICUS_REFERENCE_E2_ER_RAS_ERK_SIGNALING_PATHWAY	21	0.674843	0.779221
4187	4002	ibd	LEE_LIVER_CANCER_MYC_E2F1_DN	57	0.557456	0.78022
4188	4193	ibd	RHODES_CANCER_META_SIGNATURE	56	0.602744	0.78022
4189	4386	ibd	REACTOME_DEPOSITION_OF_NEW_CENPA_CONTAINING_NUCLEOSOMES_AT_THE_CENTROMERE	23	0.652984	0.78022
4190	4459	ibd	KEGG_MEDICUS_REFERENCE_KINETOCHORE_MICROTUBULE_ATTACHMENT	16	0.672287	0.78022
4191	4466	ibd	KEGG_PROXIMAL_TUBULE_BICARBONATE_RECLAMATION	17	0.673617	0.78022
4192	4511	ibd	WILLIAMS_ESR2_TARGETS_DN	11	0.686832	0.78022
4193	4641	ibd	REACTOME_INTERACTION_WITH_CUMULUS_CELLS_AND_THE_ZONA_PELLUCIDA	10	0.71864	0.78022
4194	2697	ibd	NAKAMURA_TUMOR_ZONE_PERIPHERAL_VS_CENTRAL_DN	510	0.279037	0.781219
4195	3375	ibd	LINDGREN_BLADDER_CANCER_CLUSTER_3_DN	195	0.42025	0.781219
4196	3734	ibd	DARWICHE_PAPILLOMA_RISK_LOW_DN	152	0.498552	0.781219
4197	4435	ibd	VALK_AML_WITH_FLT3_ITD	29	0.664542	0.781219
4198	4474	ibd	MOROSETTI_FACIOSCAPULOHUMERAL_MUSCULAR_DISTROPHY_UP	17	0.675671	0.782218
4199	4567	ibd	TOMIDA_METASTASIS_UP	21	0.702789	0.782218
4200	2906	ibd	BLALOCK_ALZHEIMERS_DISEASE_INCIPIENT_UP	330	0.320289	0.783217
4201	3333	ibd	AFFAR_YY1_TARGETS_DN	226	0.410441	0.783217
4202	3351	ibd	RIZKI_TUMOR_INVASIVENESS_3D_DN	235	0.413806	0.783217
4203	4279	ibd	BOHN_PRIMARY_IMMUNODEFICIENCY_SYNDROM_UP	44	0.626634	0.783217
4204	4465	ibd	SCHMIDT_POR_TARGETS_IN_LIMB_BUD_UP	26	0.673318	0.783217
4205	4650	ibd	KEGG_MEDICUS_VARIANT_MUTATION_INACTIVATED_SIGMAR1_TO_CA2_APOPTOTIC_PATHWAY	11	0.720916	0.783217
4206	3646	ibd	MANNE_COVID19_ICU_VS_HEALTHY_DONOR_PLATELETS_DN	128	0.48332	0.784216
4207	4169	ibd	KEGG_P53_SIGNALING_PATHWAY	63	0.596245	0.784216
4208	4460	ibd	WP_GASTRIC_CANCER_NETWORK_2	28	0.672329	0.784216
4209	4537	ibd	REACTOME_DOWNSTREAM_SIGNALING_OF_ACTIVATED_FGFR3	24	0.693536	0.784216
4210	4564	ibd	LE_NEURONAL_DIFFERENTIATION_DN	18	0.701783	0.784216
4211	3505	ibd	SHEPARD_BMYB_MORPHOLINO_UP	195	0.450581	0.785215
4212	4154	ibd	REACTOME_DUAL_INCISION_IN_TC_NER	63	0.591972	0.785215
4213	4307	ibd	SCHLESINGER_H3K27ME3_IN_NORMAL_AND_METHYLATED_IN_CANCER	27	0.633194	0.785215
4214	4347	ibd	REACTOME_PLASMA_LIPOPROTEIN_CLEARANCE	34	0.642275	0.785215
4215	4417	ibd	PIONTEK_PKD1_TARGETS_UP	36	0.65964	0.785215
4216	4604	ibd	TORCHIA_TARGETS_OF_EWSR1_FLI1_FUSION_TOP20_DN	18	0.709281	0.785215
4217	4218	ibd	KEGG_MEDICUS_REFERENCE_MITOCHONDRIAL_COMPLEX_UCP1_IN_THERMOGENESIS	51	0.611341	0.786214
4218	4358	ibd	KEGG_NUCLEOTIDE_EXCISION_REPAIR	40	0.645532	0.786214
4219	4408	ibd	REACTOME_GLUCONEOGENESIS	29	0.658063	0.786214
4220	4513	ibd	REACTOME_LGI_ADAM_INTERACTIONS	14	0.687246	0.786214
4221	4535	ibd	TIEN_INTESTINE_PROBIOTICS_2HR_UP	27	0.69329	0.786214
4222	4542	ibd	SUZUKI_RESPONSE_TO_TSA_AND_DECITABINE_1A	19	0.694924	0.786214
4223	3917	ibd	KEGG_LYSOSOME	111	0.538205	0.787213
4224	4168	ibd	ZWANG_EGF_INTERVAL_UP	78	0.596128	0.787213
4225	4259	ibd	REACTOME_MEIOSIS	54	0.622223	0.787213
4226	4266	ibd	REACTOME_SIGNALING_BY_TYPE_1_INSULIN_LIKE_GROWTH_FACTOR_1_RECEPTOR_IGF1R	47	0.623797	0.787213
4227	3564	ibd	REACTOME_S_PHASE	151	0.467036	0.788212
4228	4067	ibd	SEIDEN_ONCOGENESIS_BY_MET	80	0.571197	0.788212
4229	4205	ibd	ZHANG_RESPONSE_TO_CANTHARIDIN_DN	60	0.606134	0.788212
4230	3349	ibd	LEE_RECENT_THYMIC_EMIGRANT	194	0.413412	0.789211
4231	3577	ibd	MANNE_COVID19_COMBINED_COHORT_VS_HEALTHY_DONOR_PLATELETS_DN	180	0.470857	0.789211
4232	4524	ibd	COLIN_PILOCYTIC_ASTROCYTOMA_VS_GLIOBLASTOMA_UP	33	0.689715	0.789211
4233	4572	ibd	KORKOLA_TERATOMA_UP	14	0.703252	0.789211
4234	3871	ibd	MCCLUNG_CREB1_TARGETS_UP	88	0.528321	0.79021
4235	3947	ibd	REACTOME_SELENOAMINO_ACID_METABOLISM	99	0.545069	0.79021
4236	4180	ibd	REACTOME_SRP_DEPENDENT_COTRANSLATIONAL_PROTEIN_TARGETING_TO_MEMBRANE	101	0.598879	0.79021
4237	4315	ibd	JAEGER_METASTASIS_UP	38	0.634351	0.79021
4238	4455	ibd	GAUSSMANN_MLL_AF4_FUSION_TARGETS_B_UP	24	0.670941	0.79021
4239	4482	ibd	MOOTHA_GLUCONEOGENESIS	25	0.67831	0.79021
4240	4550	ibd	REACTOME_GASTRIN_CREB_SIGNALLING_PATHWAY_VIA_PKC_AND_MAPK	17	0.697591	0.79021
4241	4558	ibd	BOYAULT_LIVER_CANCER_SUBCLASS_G56_DN	15	0.699481	0.79021
4242	4621	ibd	DAZARD_UV_RESPONSE_CLUSTER_G4	17	0.714624	0.79021
4243	4681	ibd	KEGG_STEROID_BIOSYNTHESIS	15	0.728246	0.79021
4244	2961	ibd	ZHOU_INFLAMMATORY_RESPONSE_FIMA_UP	402	0.333196	0.791209
4245	3603	ibd	CASORELLI_ACUTE_PROMYELOCYTIC_LEUKEMIA_UP	140	0.475179	0.791209
4246	4055	ibd	REACTOME_GLUCOSE_METABOLISM	83	0.569614	0.791209
4247	4310	ibd	HUANG_FOXA2_TARGETS_UP	46	0.633456	0.791209
4248	4591	ibd	WP_KENNEDY_PATHWAY_FROM_SPHINGOLIPIDS	13	0.70695	0.791209
4249	4598	ibd	EHLERS_ANEUPLOIDY_DN	11	0.707934	0.791209
4250	4719	ibd	JI_CARCINOGENESIS_BY_KRAS_AND_STK11_UP	11	0.73716	0.791209
4251	3430	ibd	COLDREN_GEFITINIB_RESISTANCE_DN	196	0.434377	0.792208
4252	3562	ibd	IVANOVA_HEMATOPOIESIS_STEM_CELL_LONG_TERM	192	0.466755	0.792208
4253	4010	ibd	FOROUTAN_INTEGRATED_TGFB_EMT_UP	111	0.55892	0.792208
4254	4676	ibd	MARKS_ACETYLATED_NON_HISTONE_PROTEINS	11	0.727719	0.792208
4255	3448	ibd	ZHOU_INFLAMMATORY_RESPONSE_FIMA_DN	230	0.438477	0.793207
4256	4606	ibd	LEI_HOXC8_TARGETS_DN	17	0.709475	0.793207
4257	4035	ibd	REACTOME_RNA_POLYMERASE_II_PRE_TRANSCRIPTION_EVENTS	70	0.565293	0.794206
4258	4602	ibd	WP_MODULATION_OF_PI3K_AKT_MTOR_SIGNALING_BY_BIOACTIVE_SPHINGOLIPIDS	14	0.708836	0.794206
4259	4623	ibd	REACTOME_CREATION_OF_C4_AND_C2_ACTIVATORS	10	0.715259	0.794206
4260	4515	ibd	REACTOME_MYOGENESIS	27	0.687596	0.795205
4261	4627	ibd	BANDRES_RESPONSE_TO_CARMUSTIN_WITHOUT_MGMT_48HR_UP	18	0.71561	0.795205
4262	4633	ibd	BIOCARTA_AMI_PATHWAY	13	0.717467	0.795205
4263	2809	ibd	MARTINEZ_RB1_AND_TP53_TARGETS_DN	485	0.302052	0.796204
4264	3449	ibd	REACTOME_PHOSPHOLIPID_METABOLISM	175	0.438495	0.796204
4265	4288	ibd	REACTOME_INTERACTIONS_OF_REV_WITH_HOST_CELLULAR_PROTEINS	35	0.627899	0.796204
4266	4320	ibd	BURTON_ADIPOGENESIS_PEAK_AT_16HR	39	0.63705	0.796204
4267	4343	ibd	SILIGAN_BOUND_BY_EWS_FLT1_FUSION	41	0.641673	0.796204
4268	4581	ibd	REACTOME_DIGESTION_AND_ABSORPTION	19	0.70463	0.796204
4269	4722	ibd	NIKOLSKY_BREAST_CANCER_15Q26_AMPLICON	7	0.737695	0.796204
4270	3139	ibd	MIKKELSEN_NPC_HCP_WITH_H3K27ME3	291	0.370716	0.797203
4271	3697	ibd	TAKEDA_TARGETS_OF_NUP98_HOXA9_FUSION_8D_DN	166	0.491913	0.797203
4272	4269	ibd	WP_N_GLYCAN_BIOSYNTHESIS	54	0.62417	0.797203
4273	3021	ibd	LU_EZH2_TARGETS_DN	326	0.345958	0.798202
4274	3080	ibd	RICKMAN_TUMOR_DIFFERENTIATED_WELL_VS_POORLY_DN	320	0.359454	0.798202
4275	3676	ibd	LANDIS_ERBB2_BREAST_TUMORS_324_DN	139	0.489657	0.798202
4276	4473	ibd	WP_NICOTINE_EFFECT_ON_DOPAMINERGIC_NEURONS	20	0.675434	0.798202
4277	4605	ibd	SMID_BREAST_CANCER_RELAPSE_IN_LUNG_UP	21	0.709286	0.798202
4278	4196	ibd	CROMER_METASTASIS_DN	71	0.603339	0.799201
4279	4261	ibd	FOROUTAN_PRODRANK_TGFB_EMT_DN	77	0.622417	0.799201
4280	4456	ibd	REACTOME_FANCONI_ANEMIA_PATHWAY	33	0.671384	0.799201
4281	4568	ibd	MEISSNER_BRAIN_HCP_WITH_H3K4ME2	17	0.702867	0.799201
4282	4611	ibd	SEIDEN_MET_SIGNALING	18	0.711788	0.799201
4283	4695	ibd	BIOCARTA_RAB_PATHWAY	12	0.73061	0.799201
4284	3769	ibd	ELVIDGE_HYPOXIA_UP	152	0.504407	0.8002
4285	3967	ibd	IZADPANAH_STEM_CELL_ADIPOSE_VS_BONE_DN	98	0.550455	0.8002
4286	4666	ibd	MARIADASON_RESPONSE_TO_BUTYRATE_SULINDAC_4	15	0.725252	0.8002
4287	3985	ibd	LIEN_BREAST_CARCINOMA_METAPLASTIC_VS_DUCTAL_DN	97	0.553409	0.801199
4288	4533	ibd	VANDESLUIS_COMMD1_TARGETS_GROUP_3_DN	34	0.692555	0.801199
4289	4539	ibd	CHIANG_LIVER_CANCER_SUBCLASS_POLYSOMY7_DN	24	0.693914	0.801199
4290	4594	ibd	REACTOME_POLO_LIKE_KINASE_MEDIATED_EVENTS	16	0.707209	0.801199
4291	2601	ibd	CASORELLI_ACUTE_PROMYELOCYTIC_LEUKEMIA_DN	551	0.259182	0.802198
4292	3846	ibd	REACTOME_REGULATION_OF_INSULIN_LIKE_GROWTH_FACTOR_IGF_TRANSPORT_AND_UPTAKE_BY_INSULIN_LIKE_GROWTH_FACTOR_BINDING_PROTEINS_IGFBPS	103	0.52115	0.802198
4293	3919	ibd	MCBRYAN_PUBERTAL_BREAST_5_6WK_UP	112	0.538289	0.802198
4294	4100	ibd	REACTOME_HOMOLOGY_DIRECTED_REPAIR	96	0.579567	0.802198
4295	4191	ibd	REACTOME_RAC3_GTPASE_CYCLE	82	0.602462	0.802198
4296	4278	ibd	REACTOME_SIGNALING_BY_INSULIN_RECEPTOR	74	0.626447	0.802198
4297	4416	ibd	NAKAMURA_METASTASIS	43	0.659418	0.802198
4298	4667	ibd	WP_KREBS_CYCLE_DISORDERS	12	0.725473	0.802198
4299	4195	ibd	CHAUHAN_RESPONSE_TO_METHOXYESTRADIOL_DN	85	0.603076	0.803197
4300	4470	ibd	WP_NUCLEOTIDE_EXCISION_REPAIR	41	0.675069	0.803197
4301	3885	ibd	PUJANA_BRCA_CENTERED_NETWORK	108	0.531607	0.804196
4302	4403	ibd	WP_METABOLIC_REPROGRAMMING_IN_COLON_CANCER	37	0.657741	0.804196
4303	4411	ibd	OHGUCHI_LIVER_HNF4A_TARGETS_UP	45	0.658226	0.804196
4304	4610	ibd	REACTOME_NEGATIVE_REGULATION_OF_FGFR1_SIGNALING	30	0.710886	0.804196
4305	2897	ibd	SWEET_LUNG_CANCER_KRAS_DN	359	0.318377	0.805195
4306	4290	ibd	GINESTIER_BREAST_CANCER_ZNF217_AMPLIFIED_UP	61	0.628548	0.805195
4307	4371	ibd	KEGG_ARGININE_AND_PROLINE_METABOLISM	45	0.649279	0.805195
4308	4529	ibd	REACTOME_DEFECTIVE_B4GALT7_CAUSES_EDS_PROGEROID_TYPE	17	0.691389	0.805195
4309	4570	ibd	WP_GDNF_RET_SIGNALING_AXIS	21	0.703184	0.805195
4310	4655	ibd	WP_CHOLESTEROL_SYNTHESIS_DISORDERS	17	0.721899	0.805195
4311	4717	ibd	WP_SEROTONIN_RECEPTOR_2_AND_ELK_SRF_GATA4_SIGNALING	18	0.736376	0.805195
4312	4741	ibd	KEGG_MEDICUS_REFERENCE_DNA_END_RESECTION_AND_RPA_LOADING	13	0.741684	0.805195
4313	4167	ibd	GAVIN_FOXP3_TARGETS_CLUSTER_P6	80	0.594996	0.806194
4314	4501	ibd	GARGALOVIC_RESPONSE_TO_OXIDIZED_PHOSPHOLIPIDS_YELLOW_UP	27	0.683993	0.806194
4315	4720	ibd	MARIADASON_RESPONSE_TO_CURCUMIN_SULINDAC_7	13	0.73719	0.806194
4316	4775	ibd	BIOCARTA_EIF_PATHWAY	14	0.747798	0.806194
4317	2881	ibd	REACTOME_RHO_GTPASE_CYCLE	405	0.315036	0.807193
4318	3662	ibd	BROWNE_HCMV_INFECTION_1HR_DN	182	0.485983	0.807193
4319	4125	ibd	HARRIS_HYPOXIA	73	0.586136	0.807193
4320	4438	ibd	KRASNOSELSKAYA_ILF3_TARGETS_DN	43	0.664951	0.807193
4321	4439	ibd	APRELIKOVA_BRCA1_TARGETS	42	0.665052	0.807193
4322	4587	ibd	JI_METASTASIS_REPRESSED_BY_STK11	24	0.706191	0.807193
4323	4736	ibd	WANG_NEOPLASTIC_TRANSFORMATION_BY_CCND1_MYC	15	0.740668	0.807193
4324	4803	ibd	REACTOME_GLUTATHIONE_SYNTHESIS_AND_RECYCLING	11	0.755242	0.807193
4325	3745	ibd	PETROVA_ENDOTHELIUM_LYMPHATIC_VS_BLOOD_DN	140	0.499893	0.808192
4326	4560	ibd	ZHANG_ANTIVIRAL_RESPONSE_TO_RIBAVIRIN_UP	24	0.700021	0.808192
4327	4608	ibd	SUZUKI_AMPLIFIED_IN_ORAL_CANCER	16	0.710387	0.808192
4328	4642	ibd	REACTOME_TRANSCRIPTIONAL_REGULATION_OF_TESTIS_DIFFERENTIATION	12	0.718831	0.808192
4329	4687	ibd	REACTOME_E2F_MEDIATED_REGULATION_OF_DNA_REPLICATION	20	0.730113	0.808192
4330	4329	ibd	KOKKINAKIS_METHIONINE_DEPRIVATION_96HR_DN	65	0.638766	0.809191
4331	4495	ibd	KEGG_MEDICUS_REFERENCE_FGF_FGFR_RAS_ERK_SIGNALING_PATHWAY	30	0.683273	0.809191
4332	4527	ibd	WP_ALSTROM_SYNDROME	31	0.689935	0.809191
4333	4675	ibd	OUYANG_PROSTATE_CANCER_PROGRESSION_DN	20	0.726979	0.809191
4334	4705	ibd	REACTOME_N_GLYCAN_ANTENNAE_ELONGATION	15	0.733813	0.809191
4335	4797	ibd	WP_INCLUSION_BODY_MYOSITIS	11	0.753229	0.809191
4336	3369	ibd	GRADE_COLON_AND_RECTAL_CANCER_UP	243	0.418032	0.81019
4337	3451	ibd	BROWNE_HCMV_INFECTION_14HR_DN	247	0.438737	0.81019
4338	3870	ibd	REACTOME_TRANSPORT_TO_THE_GOLGI_AND_SUBSEQUENT_MODIFICATION	171	0.527802	0.81019
4339	4445	ibd	REACTOME_PLATELET_AGGREGATION_PLUG_FORMATION	36	0.66743	0.81019
4340	4586	ibd	KASLER_HDAC7_TARGETS_2_DN	31	0.706044	0.81019
4341	4665	ibd	KEGG_MEDICUS_REFERENCE_EGF_EGFR_RAS_ERK_SIGNALING_PATHWAY	15	0.724913	0.81019
4342	4768	ibd	WP_ENTEROHEPATIC_CIRCULATION_OF_BILE_ACIDS	11	0.747156	0.81019
4343	3306	ibd	REACTOME_ASPARAGINE_N_LINKED_GLYCOSYLATION	271	0.406081	0.811189
4344	3966	ibd	CHUNG_BLISTER_CYTOTOXICITY_UP	121	0.550169	0.811189
4345	3978	ibd	DANG_MYC_TARGETS_UP	116	0.552363	0.811189
4346	4405	ibd	BOYAULT_LIVER_CANCER_SUBCLASS_G23_UP	46	0.657808	0.811189
4347	4444	ibd	YANG_BREAST_CANCER_ESR1_LASER_DN	42	0.667411	0.811189
4348	4451	ibd	APPIERTO_RESPONSE_TO_FENRETINIDE_DN	42	0.669826	0.811189
4349	4494	ibd	APPEL_IMATINIB_RESPONSE	30	0.682997	0.811189
4350	4584	ibd	REACTOME_CYCLIN_A_B1_B2_ASSOCIATED_EVENTS_DURING_G2_M_TRANSITION	23	0.705045	0.811189
4351	4751	ibd	REACTOME_TP53_REGULATES_TRANSCRIPTION_OF_DEATH_RECEPTORS_AND_LIGANDS	9	0.744302	0.811189
4352	3119	ibd	LIM_MAMMARY_STEM_CELL_DN	348	0.366685	0.812188
4353	3601	ibd	SANSOM_APC_MYC_TARGETS	216	0.475141	0.812188
4354	4397	ibd	REACTOME_RHOB_GTPASE_CYCLE	64	0.656453	0.812188
4355	4429	ibd	FIGUEROA_AML_METHYLATION_CLUSTER_1_DN	37	0.662984	0.812188
4356	4485	ibd	GENTILE_UV_RESPONSE_CLUSTER_D4	52	0.679143	0.812188
4357	4489	ibd	KEGG_BASAL_TRANSCRIPTION_FACTORS	30	0.681316	0.812188
4358	4544	ibd	KEGG_MEDICUS_VARIANT_MLL_AF4_FUSION_TO_TRANSCRIPTIONAL_ACTIVATION	23	0.695328	0.812188
4359	4545	ibd	REACTOME_NEGATIVE_REGULATION_OF_FGFR2_SIGNALING	31	0.695852	0.812188
4360	4554	ibd	BENNETT_SYSTEMIC_LUPUS_ERYTHEMATOSUS	25	0.698292	0.812188
4361	4592	ibd	WENG_POR_TARGETS_LIVER_DN	21	0.707086	0.812188
4362	4686	ibd	KEGG_MEDICUS_ENV_FACTOR_METALS_TO_RAS_ERK_SIGNALING_PATHWAY	11	0.729637	0.812188
4363	4706	ibd	BIOCARTA_GHRELIN_PATHWAY	11	0.733816	0.812188
4364	4718	ibd	KEGG_MEDICUS_REFERENCE_P4_PR_RAS_ERK_SIGNALING_PATHWAY	15	0.736521	0.812188
4365	4788	ibd	DEMAGALHAES_AGING_DN	13	0.750784	0.812188
4366	4865	ibd	HEBERT_MATRISOME_TNBC_BONE_BRAIN_LIVER_LUNG_METASTASTASES	13	0.76951	0.812188
4367	4710	ibd	REACTOME_SYNTHESIS_OF_PROSTAGLANDINS_PG_AND_THROMBOXANES_TX	14	0.735097	0.813187
4368	4743	ibd	KEGG_MEDICUS_VARIANT_MUTATION_ACTIVATED_MET_TO_RAS_ERK_SIGNALING_PATHWAY	14	0.742293	0.813187
4369	3709	ibd	IVANOVA_HEMATOPOIESIS_STEM_CELL	174	0.49375	0.814186
4370	3833	ibd	KEGG_PURINE_METABOLISM	141	0.517353	0.814186
4371	4398	ibd	LEE_LIVER_CANCER_CIPROFIBRATE_DN	61	0.656833	0.814186
4372	4433	ibd	CORRE_MULTIPLE_MYELOMA_DN	50	0.663936	0.814186
4373	4440	ibd	KEGG_MEDICUS_VARIANT_MUTATION_CAUSED_ABERRANT_HTT_TO_RETROGRADE_AXONAL_TRANSPORT	40	0.665206	0.814186
4374	4580	ibd	COLIN_PILOCYTIC_ASTROCYTOMA_VS_GLIOBLASTOMA_DN	27	0.704331	0.814186
4375	4733	ibd	REACTOME_RECOGNITION_OF_DNA_DAMAGE_BY_PCNA_CONTAINING_REPLICATION_COMPLEX	29	0.740126	0.814186
4376	4794	ibd	CEBALLOS_TARGETS_OF_TP53_AND_MYC_UP	18	0.752924	0.814186
4377	3952	ibd	HOSHIDA_LIVER_CANCER_SUBCLASS_S2	107	0.545791	0.815185
4378	4446	ibd	SUBTIL_PROGESTIN_TARGETS	32	0.667855	0.815185
4379	4590	ibd	PID_CDC42_REG_PATHWAY	25	0.706866	0.815185
4380	4616	ibd	KYNG_WERNER_SYNDROM_DN	18	0.713687	0.815185
4381	4780	ibd	STARK_HYPPOCAMPUS_22Q11_DELETION_DN	6	0.748829	0.815185
4382	4103	ibd	AMBROSINI_FLAVOPIRIDOL_TREATMENT_TP53	93	0.580029	0.816184
4383	4247	ibd	SCHLESINGER_METHYLATED_DE_NOVO_IN_CANCER	81	0.619574	0.816184
4384	4355	ibd	WNT_SIGNALING	79	0.644766	0.816184
4385	4518	ibd	REACTOME_TRANSPORT_OF_VITAMINS_NUCLEOSIDES_AND_RELATED_MOLECULES	34	0.688402	0.816184
4386	3839	ibd	LIN_NPAS4_TARGETS_UP	151	0.518621	0.817183
4387	3973	ibd	REACTOME_RHO_GTPASES_ACTIVATE_FORMINS	125	0.551761	0.817183
4388	4366	ibd	MOREAUX_B_LYMPHOCYTE_MATURATION_BY_TACI_UP	75	0.648085	0.817183
4389	4379	ibd	FIGUEROA_AML_METHYLATION_CLUSTER_2_UP	43	0.651793	0.817183
4390	4462	ibd	REACTOME_ASSEMBLY_OF_COLLAGEN_FIBRILS_AND_OTHER_MULTIMERIC_STRUCTURES	52	0.672863	0.817183
4391	4488	ibd	RICKMAN_HEAD_AND_NECK_CANCER_B	34	0.680961	0.817183
4392	4645	ibd	REACTOME_DISASSEMBLY_OF_THE_DESTRUCTION_COMPLEX_AND_RECRUITMENT_OF_AXIN_TO_THE_MEMBRANE	29	0.719306	0.817183
4393	4804	ibd	TRAYNOR_RETT_SYNDROM_DN	12	0.755287	0.817183
4394	3229	ibd	JINESH_BLEBBISHIELD_TO_IMMUNE_CELL_FUSION_PBSHMS_UP	305	0.389225	0.818182
4395	3566	ibd	KONDO_EZH2_TARGETS	202	0.467405	0.818182
4396	4106	ibd	REACTOME_DNA_REPLICATION_PRE_INITIATION	92	0.580705	0.818182
4397	4475	ibd	HEIDENBLAD_AMPLICON_8Q24_UP	37	0.676193	0.818182
4398	4670	ibd	WP_FAMILIAL_HYPERLIPIDEMIA_TYPE_2	15	0.725799	0.818182
4399	4772	ibd	SUZUKI_RESPONSE_TO_TSA	15	0.747528	0.818182
4400	4885	ibd	BIOCARTA_D4GDI_PATHWAY	11	0.771991	0.818182
4401	4951	ibd	HOLLEMAN_PREDNISOLONE_RESISTANCE_B_ALL_DN	11	0.787104	0.818182
4402	2944	ibd	DUTERTRE_ESTRADIOL_RESPONSE_24HR_DN	442	0.328962	0.819181
4403	3538	ibd	FISCHER_G1_S_CELL_CYCLE	170	0.460149	0.819181
4404	3733	ibd	DARWICHE_SQUAMOUS_CELL_CARCINOMA_DN	164	0.498253	0.819181
4405	4589	ibd	OLSSON_E2F3_TARGETS_DN	30	0.70681	0.819181
4406	4749	ibd	VALK_AML_WITH_11Q23_REARRANGED	18	0.744134	0.819181
4407	4782	ibd	REACTOME_ACTIVATED_NTRK2_SIGNALS_THROUGH_FRS2_AND_FRS3	11	0.749416	0.819181
4408	4212	ibd	WHITFIELD_CELL_CYCLE_G1_S	110	0.609812	0.82018
4409	4245	ibd	SCHAEFFER_PROSTATE_DEVELOPMENT_12HR_UP	100	0.618145	0.82018
4410	4402	ibd	BURTON_ADIPOGENESIS_PEAK_AT_24HR	40	0.657519	0.82018
4411	4612	ibd	REACTOME_POSTMITOTIC_NUCLEAR_PORE_COMPLEX_NPC_REFORMATION	26	0.71204	0.82018
4412	4709	ibd	SAGIV_CD24_TARGETS_UP	21	0.734987	0.82018
4413	4834	ibd	MOOTHA_TCA	13	0.762031	0.82018
4414	4870	ibd	WP_OMEGA_9_FATTY_ACID_SYNTHESIS	12	0.770104	0.82018
4415	4054	ibd	REACTOME_GLYCOSAMINOGLYCAN_METABOLISM	108	0.569389	0.821179
4416	4152	ibd	CHIARADONNA_NEOPLASTIC_TRANSFORMATION_KRAS_UP	107	0.591797	0.821179
4417	4442	ibd	AMIT_SERUM_RESPONSE_240_MCF10A	51	0.665514	0.821179
4418	4519	ibd	BURTON_ADIPOGENESIS_4	42	0.688907	0.821179
4419	4848	ibd	REACTOME_LOSS_OF_FUNCTION_OF_MECP2_IN_RETT_SYNDROME	11	0.765149	0.821179
4420	4062	ibd	FOSTER_TOLERANT_MACROPHAGE_UP	144	0.570515	0.822178
4421	4476	ibd	KOKKINAKIS_METHIONINE_DEPRIVATION_48HR_DN	54	0.67651	0.822178
4422	4625	ibd	COWLING_MYCN_TARGETS	37	0.715591	0.822178
4423	4716	ibd	KEGG_NICOTINATE_AND_NICOTINAMIDE_METABOLISM	22	0.736032	0.822178
4424	4739	ibd	THUM_MIR21_TARGETS_HEART_DISEASE_UP	16	0.7413	0.822178
4425	4149	ibd	HOOI_ST7_TARGETS_UP	78	0.591073	0.823177
4426	4359	ibd	SESTO_RESPONSE_TO_UV_C1	66	0.64596	0.823177
4427	4760	ibd	REACTOME_SUMOYLATION_OF_TRANSCRIPTION_FACTORS	20	0.745837	0.823177
4428	4764	ibd	FARMER_BREAST_CANCER_CLUSTER_6	13	0.746115	0.823177
4429	4830	ibd	RAY_TARGETS_OF_P210_BCR_ABL_FUSION_UP	12	0.760322	0.823177
4430	4835	ibd	LY_AGING_MIDDLE_DN	15	0.762159	0.823177
4431	3112	ibd	MIKKELSEN_MCV6_HCP_WITH_H3K27ME3	375	0.364964	0.824176
4432	3408	ibd	RUTELLA_RESPONSE_TO_CSF2RB_AND_IL4_UP	286	0.427594	0.824176
4433	4285	ibd	REACTOME_TRANSCRIPTION_COUPLED_NUCLEOTIDE_EXCISION_REPAIR_TC_NER	74	0.627579	0.824176
4434	4357	ibd	MCCLUNG_COCAINE_REWARD_5D	67	0.645199	0.824176
4435	4639	ibd	PETRETTO_CARDIAC_HYPERTROPHY	31	0.718361	0.824176
4436	4032	ibd	MARTORIATI_MDM4_TARGETS_NEUROEPITHELIUM_UP	149	0.564391	0.825175
4437	4447	ibd	ZAMORA_NOS2_TARGETS_UP	51	0.668464	0.825175
4438	4582	ibd	RICKMAN_HEAD_AND_NECK_CANCER_F	49	0.704754	0.825175
4439	4730	ibd	NEWMAN_ERCC6_TARGETS_UP	20	0.739668	0.825175
4440	4805	ibd	BIOCARTA_MITOCHONDRIA_PATHWAY	16	0.755388	0.825175
4441	4115	ibd	REACTOME_PHASE_II_CONJUGATION_OF_COMPOUNDS	72	0.583442	0.826174
4442	4242	ibd	RUAN_RESPONSE_TO_TNF_DN	75	0.617762	0.826174
4443	4344	ibd	GROSS_HYPOXIA_VIA_HIF1A_UP	72	0.641838	0.826174
4444	4363	ibd	YORDY_RECIPROCAL_REGULATION_BY_ETS1_AND_SP100_DN	63	0.647401	0.826174
4445	4376	ibd	VANHARANTA_UTERINE_FIBROID_DN	61	0.650807	0.826174
4446	4680	ibd	KEGG_MEDICUS_REFERENCE_WNT_SIGNALING_MODULATION_WNT_INHIBITOR	24	0.728194	0.826174
4447	4737	ibd	REACTOME_FGFR1C_LIGAND_BINDING_AND_ACTIVATION	12	0.740807	0.826174
4448	4787	ibd	WP_FATTY_ACID_OMEGA_OXIDATION	9	0.750672	0.826174
4449	4918	ibd	SPIRA_SMOKERS_LUNG_CANCER_DN	13	0.780985	0.826174
4450	3259	ibd	CHEMNITZ_RESPONSE_TO_PROSTAGLANDIN_E2_DN	320	0.39437	0.827173
4451	4517	ibd	PID_SYNDECAN_1_PATHWAY	40	0.688171	0.827173
4452	4547	ibd	FIGUEROA_AML_METHYLATION_CLUSTER_5_DN	39	0.69684	0.827173
4453	4648	ibd	REACTOME_FORMATION_OF_FIBRIN_CLOT_CLOTTING_CASCADE	32	0.72065	0.827173
4454	3434	ibd	BRUINS_UVC_RESPONSE_VIA_TP53_GROUP_D	240	0.434984	0.828172
4455	3815	ibd	CAIRO_HEPATOBLASTOMA_UP	182	0.512288	0.828172
4456	3826	ibd	SANSOM_APC_TARGETS	189	0.516234	0.828172
4457	4815	ibd	REACTOME_TRANSLESION_SYNTHESIS_BY_POLK	17	0.75767	0.828172
4458	4827	ibd	SAKAI_TUMOR_INFILTRATING_MONOCYTES_UP	25	0.75994	0.828172
4459	2769	ibd	BENPORATH_CYCLING_GENES	549	0.294015	0.829171
4460	3512	ibd	SHEN_SMARCA2_TARGETS_DN	256	0.453125	0.829171
4461	4522	ibd	SHAFFER_IRF4_TARGETS_IN_ACTIVATED_DENDRITIC_CELL	58	0.689273	0.829171
4462	4727	ibd	MAGRANGEAS_MULTIPLE_MYELOMA_IGG_VS_IGA_UP	16	0.738376	0.829171
4463	4735	ibd	GARGALOVIC_RESPONSE_TO_OXIDIZED_PHOSPHOLIPIDS_RED_UP	16	0.740617	0.829171
4464	3980	ibd	REACTOME_CDC42_GTPASE_CYCLE	142	0.552896	0.83017
4465	4414	ibd	MORI_MATURE_B_LYMPHOCYTE_DN	68	0.659043	0.83017
4466	4635	ibd	WP_GLYCEROPHOSPHOLIPID_BIOSYNTHETIC_PATHWAY	26	0.717894	0.83017
4467	4700	ibd	LIANG_SILENCED_BY_METHYLATION_UP	26	0.731924	0.83017
4468	4981	ibd	AMIT_EGF_RESPONSE_20_HELA	12	0.793619	0.83017
4469	3392	ibd	JINESH_BLEBBISHIELD_VS_LIVE_CONTROL_UP	287	0.42375	0.831169
4470	3804	ibd	GAUSSMANN_MLL_AF4_FUSION_TARGETS_F_UP	160	0.509842	0.831169
4471	4206	ibd	REACTOME_O_LINKED_GLYCOSYLATION	94	0.607781	0.831169
4472	4975	ibd	REACTOME_GAP_JUNCTION_DEGRADATION	12	0.792411	0.831169
4473	4407	ibd	MOREAUX_B_LYMPHOCYTE_MATURATION_BY_TACI_DN	68	0.658025	0.832168
4474	4530	ibd	VANTVEER_BREAST_CANCER_METASTASIS_UP	41	0.69157	0.832168
4475	4628	ibd	BONOME_OVARIAN_CANCER_POOR_SURVIVAL_UP	28	0.71582	0.832168
4476	4630	ibd	MODY_HIPPOCAMPUS_NEONATAL	29	0.716297	0.832168
4477	3909	ibd	REACTOME_FORMATION_OF_THE_CORNIFIED_ENVELOPE	35	0.537021	0.833167
4478	4303	ibd	LEE_NEURAL_CREST_STEM_CELL_DN	103	0.632351	0.833167
4479	4601	ibd	REACTOME_CLASS_C_3_METABOTROPIC_GLUTAMATE_PHEROMONE_RECEPTORS	22	0.708503	0.833167
4480	4724	ibd	KEGG_MEDICUS_REFERENCE_DNA_REPLICATION_LICENSING	24	0.738143	0.833167
4481	4884	ibd	KEGG_MEDICUS_REFERENCE_ORGANIZATION_OF_THE_OUTER_KINETOCHORE	16	0.771914	0.833167
4482	4340	ibd	WP_COMMON_PATHWAYS_UNDERLYING_DRUG_ADDICTION	38	0.641202	0.834166
4483	4361	ibd	REACTOME_TP53_REGULATES_METABOLIC_GENES	77	0.646895	0.834166
4484	4500	ibd	BECKER_TAMOXIFEN_RESISTANCE_DN	49	0.683929	0.834166
4485	4729	ibd	RORIE_TARGETS_OF_EWSR1_FLI1_FUSION_DN	25	0.738758	0.834166
4486	4763	ibd	WP_VITAMIN_D_SENSITIVE_CALCIUM_SIGNALING_IN_DEPRESSION	34	0.746028	0.834166
4487	4850	ibd	TURASHVILI_BREAST_CARCINOMA_DUCTAL_VS_LOBULAR_UP	21	0.765936	0.834166
4488	4878	ibd	REACTOME_INHIBITION_OF_REPLICATION_INITIATION_OF_DAMAGED_DNA_BY_RB1_E2F1	11	0.771173	0.834166
4489	4882	ibd	REACTOME_CYTOCHROME_C_MEDIATED_APOPTOTIC_RESPONSE	12	0.771581	0.834166
4490	4963	ibd	REACTOME_GP1B_IX_V_ACTIVATION_SIGNALLING	11	0.790958	0.834166
4491	2734	ibd	LEE_BMP2_TARGETS_UP	630	0.28719	0.835165
4492	3283	ibd	HAN_SATB1_TARGETS_DN	320	0.400767	0.835165
4493	4175	ibd	LIU_VMYB_TARGETS_UP	108	0.597623	0.835165
4494	4274	ibd	NIKOLSKY_BREAST_CANCER_7Q21_Q22_AMPLICON	15	0.62572	0.835165
4495	4296	ibd	REACTOME_GENE_SILENCING_BY_RNA	75	0.6309	0.835165
4496	4374	ibd	BILANGES_SERUM_SENSITIVE_GENES	72	0.650557	0.835165
4497	4499	ibd	ZHAN_MULTIPLE_MYELOMA_CD1_VS_CD2_UP	60	0.683731	0.835165
4498	4565	ibd	KYNG_DNA_DAMAGE_BY_4NQO	33	0.702358	0.835165
4499	4731	ibd	REACTOME_PI_3K_CASCADE_FGFR3	17	0.739969	0.835165
4500	4740	ibd	SA_CASPASE_CASCADE	16	0.741628	0.835165
4501	4249	ibd	XU_GH1_EXOGENOUS_TARGETS_DN	88	0.619692	0.836164
4502	4333	ibd	ANDERSEN_LIVER_CANCER_KRT19_DN	70	0.63959	0.836164
4503	4432	ibd	LEE_LIVER_CANCER_MYC_TGFA_DN	56	0.663913	0.837163
4504	4510	ibd	REACTOME_HDR_THROUGH_SINGLE_STRAND_ANNEALING_SSA	36	0.686615	0.837163
4505	2918	ibd	CHICAS_RB1_TARGETS_SENESCENT	461	0.322688	0.838162
4506	4096	ibd	REACTOME_DNA_DOUBLE_STRAND_BREAK_REPAIR	122	0.578265	0.838162
4507	4102	ibd	COULOUARN_TEMPORAL_TGFB1_SIGNATURE_DN	125	0.579921	0.838162
4508	4574	ibd	KEGG_MEDICUS_PATHOGEN_SARS_COV_2_NSP1_TO_TRANSLATION_INITIATION	31	0.70355	0.838162
4509	4679	ibd	JEPSEN_SMRT_TARGETS	30	0.728191	0.838162
4510	4746	ibd	LI_WILMS_TUMOR_VS_FETAL_KIDNEY_2_UP	23	0.742808	0.838162
4511	4756	ibd	GAUSSMANN_MLL_AF4_FUSION_TARGETS_F_DN	30	0.745154	0.838162
4512	4896	ibd	MACLACHLAN_BRCA1_TARGETS_DN	15	0.774082	0.838162
4513	4904	ibd	REACTOME_YAP1_AND_WWTR1_TAZ_STIMULATED_GENE_EXPRESSION	14	0.776345	0.838162
4514	4919	ibd	WP_UREA_CYCLE_AND_METABOLISM_OF_AMINO_GROUPS	18	0.781059	0.838162
4515	4583	ibd	REACTOME_DISEASES_OF_CARBOHYDRATE_METABOLISM	30	0.70485	0.839161
4516	4638	ibd	REACTOME_AGGREPHAGY	35	0.718076	0.839161
4517	4658	ibd	ZHAN_MULTIPLE_MYELOMA_MF_DN	40	0.722867	0.839161
4518	4661	ibd	MIKKELSEN_ES_ICP_WITH_H3K27ME3	38	0.724148	0.839161
4519	4813	ibd	REACTOME_REGULATION_OF_FZD_BY_UBIQUITINATION	21	0.756705	0.839161
4520	4828	ibd	MOOTHA_FFA_OXYDATION	18	0.760187	0.839161
4521	4912	ibd	WP_BIOMARKERS_FOR_PYRIMIDINE_METABOLISM_DISORDERS	15	0.778437	0.839161
4522	4424	ibd	REACTOME_TRANSPORT_OF_MATURE_TRANSCRIPT_TO_CYTOPLASM	77	0.661224	0.84016
4523	4551	ibd	GENTILE_RESPONSE_CLUSTER_D3	51	0.698104	0.84016
4524	4664	ibd	MATTIOLI_MULTIPLE_MYELOMA_WITH_14Q32_TRANSLOCATIONS	30	0.724668	0.84016
4525	2479	ibd	GOBERT_OLIGODENDROCYTE_DIFFERENTIATION_DN	831	0.23238	0.841159
4526	3466	ibd	KINSEY_TARGETS_OF_EWSR1_FLII_FUSION_DN	289	0.443203	0.841159
4527	4281	ibd	JAZAG_TGFB1_SIGNALING_VIA_SMAD4_UP	94	0.626678	0.841159
4528	4713	ibd	WP_PURINERGIC_SIGNALING	23	0.735726	0.841159
4529	4795	ibd	REACTOME_CASPASE_ACTIVATION_VIA_EXTRINSIC_APOPTOTIC_SIGNALLING_PATHWAY	24	0.752929	0.841159
4530	4809	ibd	CERIBELLI_GENES_INACTIVE_AND_BOUND_BY_NFY	29	0.756168	0.841159
4531	4840	ibd	YANG_BREAST_CANCER_ESR1_LASER_UP	27	0.763224	0.841159
4532	4887	ibd	REACTOME_SLBP_DEPENDENT_PROCESSING_OF_REPLICATION_DEPENDENT_HISTONE_PRE_MRNAS	11	0.772245	0.841159
4533	4898	ibd	BIOCARTA_SPRY_PATHWAY	16	0.775192	0.841159
4534	4932	ibd	KEGG_MEDICUS_REFERENCE_HGF_MET_RAS_ERK_SIGNALING_PATHWAY	14	0.783223	0.841159
4535	4097	ibd	DARWICHE_PAPILLOMA_RISK_HIGH_DN	163	0.578802	0.842158
4536	4464	ibd	SIG_PIP3_SIGNALING_IN_CARDIAC_MYOCTES	62	0.673203	0.842158
4537	4503	ibd	LUI_THYROID_CANCER_CLUSTER_1	48	0.684352	0.842158
4538	4632	ibd	LANDIS_ERBB2_BREAST_TUMORS_65_DN	36	0.717327	0.842158
4539	4662	ibd	WP_GABA_RECEPTOR_SIGNALING	23	0.724148	0.842158
4540	4683	ibd	FAELT_B_CLL_WITH_VH_REARRANGEMENTS_DN	44	0.729302	0.842158
4541	4696	ibd	WP_CARDIOMYOCYTE_SIGNALING_PATHWAYS_CONVERGING_ON_TITIN	31	0.730793	0.842158
4542	4774	ibd	PID_HNF3A_PATHWAY	41	0.747728	0.842158
4543	4879	ibd	REACTOME_MITOCHONDRIAL_IRON_SULFUR_CLUSTER_BIOGENESIS	12	0.771424	0.842158
4544	4945	ibd	REACTOME_REGULATION_OF_TP53_ACTIVITY_THROUGH_ASSOCIATION_WITH_CO_FACTORS	14	0.785944	0.842158
4545	5013	ibd	WHITESIDE_CISPLATIN_RESISTANCE_DN	12	0.801372	0.842158
4546	3410	ibd	BERENJENO_TRANSFORMED_BY_RHOA_DN	331	0.42899	0.843157
4547	3691	ibd	NABA_CORE_MATRISOME	223	0.490694	0.843157
4548	3797	ibd	CHEN_HOXA5_TARGETS_9HR_UP	195	0.509068	0.843157
4549	4292	ibd	BRUINS_UVC_RESPONSE_VIA_TP53_GROUP_C	84	0.629137	0.843157
4550	4293	ibd	ROPERO_HDAC2_TARGETS	93	0.629784	0.843157
4551	4471	ibd	REACTOME_TELOMERE_MAINTENANCE	60	0.675127	0.843157
4552	4614	ibd	CARRILLOREIXACH_MRS3_VS_LOWER_RISK_HEPATOBLASTOMA_UP	37	0.712903	0.843157
4553	4617	ibd	REACTOME_RHOD_GTPASE_CYCLE	47	0.71382	0.843157
4554	4624	ibd	REACTOME_RND3_GTPASE_CYCLE	40	0.715571	0.843157
4555	4858	ibd	MIKKELSEN_MCV6_LCP_WITH_H3K27ME3	25	0.767333	0.843157
4556	4890	ibd	KEGG_MEDICUS_REFERENCE_BMP_SIGNALING_PATHWAY_BMP_ANTAGONIST	15	0.773514	0.843157
4557	4958	ibd	WP_AEROBIC_GLYCOLYSIS	11	0.789018	0.843157
4558	4812	ibd	SCIAN_CELL_CYCLE_TARGETS_OF_TP53_AND_TP73_DN	22	0.756576	0.844156
4559	3389	ibd	OISHI_CHOLANGIOMA_STEM_CELL_LIKE_UP	274	0.422482	0.845155
4560	4059	ibd	WP_METAPATHWAY_BIOTRANSFORMATION_PHASE_I_AND_II	123	0.570216	0.845155
4561	4401	ibd	WP_INTEGRIN_MEDIATED_CELL_ADHESION	90	0.657338	0.845155
4562	4692	ibd	KEGG_VASOPRESSIN_REGULATED_WATER_REABSORPTION	42	0.730386	0.845155
4563	4793	ibd	FARMER_BREAST_CANCER_CLUSTER_2	29	0.752648	0.845155
4564	4800	ibd	WP_PKC_GAMMA_CALCIUM_SIGNALING_PATHWAY_IN_ATAXIA	19	0.754206	0.845155
4565	4873	ibd	LANDIS_ERBB2_BREAST_TUMORS_65_UP	21	0.77037	0.845155
4566	4970	ibd	NIKOLSKY_BREAST_CANCER_6P24_P22_AMPLICON	8	0.791539	0.845155
4567	4199	ibd	RICKMAN_TUMOR_DIFFERENTIATED_WELL_VS_MODERATELY_DN	94	0.604221	0.846154
4568	4588	ibd	TIEN_INTESTINE_PROBIOTICS_6HR_UP	47	0.706768	0.846154
4569	4690	ibd	PID_ERBB1_INTERNALIZATION_PATHWAY	39	0.730276	0.846154
4570	4234	ibd	WP_CLEAR_CELL_RENAL_CELL_CARCINOMA_PATHWAYS	79	0.614642	0.847153
4571	4253	ibd	WP_22Q11_2_COPY_NUMBER_VARIATION_SYNDROME	73	0.620767	0.847153
4572	4600	ibd	BLANCO_MELO_MERS_COV_INFECTION_MCR5_CELLS_DN	31	0.70849	0.847153
4573	4660	ibd	KEGG_HEDGEHOG_SIGNALING_PATHWAY	51	0.723668	0.847153
4574	4816	ibd	NEWMAN_ERCC6_TARGETS_DN	32	0.757783	0.847153
4575	4844	ibd	KEGG_MEDICUS_REFERENCE_MISMATCH_REPAIR	26	0.763777	0.847153
4576	4954	ibd	MATTIOLI_MGUS_VS_MULTIPLE_MYELOMA	13	0.788388	0.847153
4577	5051	ibd	REACTOME_INLB_MEDIATED_ENTRY_OF_LISTERIA_MONOCYTOGENES_INTO_HOST_CELL	14	0.809768	0.847153
4578	4831	ibd	REACTOME_NUCLEOTIDE_SALVAGE	21	0.760415	0.848152
4579	5009	ibd	REACTOME_SCAVENGING_BY_CLASS_A_RECEPTORS	18	0.800691	0.848152
4580	5032	ibd	STAMBOLSKY_BOUND_BY_MUTATED_TP53	13	0.804825	0.848152
4581	3165	ibd	WEST_ADRENOCORTICAL_TUMOR_DN	441	0.375584	0.849151
4582	4825	ibd	RODRIGUES_NTN1_AND_DCC_TARGETS	26	0.759522	0.849151
4583	4929	ibd	PARK_HSC_VS_MULTIPOTENT_PROGENITORS_UP	16	0.782655	0.849151
4584	3279	ibd	MOOTHA_HUMAN_MITODB_6_2002	343	0.399567	0.85015
4585	4546	ibd	GRABARCZYK_BCL11B_TARGETS_UP	68	0.696635	0.85015
4586	4691	ibd	FERRANDO_HOX11_NEIGHBORS	18	0.730385	0.85015
4587	4703	ibd	REACTOME_MTORC1_MEDIATED_SIGNALLING	23	0.733364	0.85015
4588	4790	ibd	HANSON_HRAS_SIGNALING_VIA_NFKB	23	0.751308	0.85015
4589	4819	ibd	KEGG_MEDICUS_VARIANT_MUTATION_CAUSED_ABERRANT_HTT_TO_TRANSPORT_OF_CALCIUM	17	0.757979	0.85015
4590	4823	ibd	WP_DISORDERS_OF_BILE_ACID_SYNTHESIS_AND_BILIARY_TRANSPORT	27	0.75918	0.85015
4591	5008	ibd	REACTOME_GABA_SYNTHESIS_RELEASE_REUPTAKE_AND_DEGRADATION	17	0.800539	0.85015
4592	4802	ibd	KEGG_PENTOSE_AND_GLUCURONATE_INTERCONVERSIONS	14	0.754912	0.851149
4593	3823	ibd	WANG_CLIM2_TARGETS_UP	204	0.514805	0.852148
4594	4223	ibd	RASHI_RESPONSE_TO_IONIZING_RADIATION_5	124	0.612734	0.852148
4595	4561	ibd	REACTOME_INSULIN_RECEPTOR_SIGNALLING_CASCADE	48	0.7005	0.852148
4596	4689	ibd	REACTOME_SIGNALING_BY_FGFR3	39	0.730244	0.852148
4597	4750	ibd	EPPERT_CE_HSC_LSC	34	0.744155	0.852148
4598	4753	ibd	LIEN_BREAST_CARCINOMA_METAPLASTIC	32	0.744588	0.852148
4599	4765	ibd	GROSS_ELK3_TARGETS_DN	32	0.746279	0.852148
4600	4938	ibd	KEGG_MEDICUS_ENV_FACTOR_E2_TO_RAS_ERK_SIGNALING_PATHWAY	15	0.784404	0.852148
4601	3578	ibd	JINESH_BLEBBISHIELD_TO_IMMUNE_CELL_FUSION_PBSHMS_DN	318	0.47099	0.853147
4602	4023	ibd	LI_WILMS_TUMOR_VS_FETAL_KIDNEY_1_UP	168	0.562046	0.853147
4603	4360	ibd	FOROUTAN_TGFB_EMT_DN	101	0.646736	0.853147
4604	4656	ibd	INGRAM_SHH_TARGETS_DN	56	0.722155	0.853147
4605	4714	ibd	REACTOME_RECYCLING_PATHWAY_OF_L1	37	0.735791	0.853147
4606	4897	ibd	YANG_BREAST_CANCER_ESR1_DN	21	0.774926	0.853147
4607	4906	ibd	REACTOME_BBSOME_MEDIATED_CARGO_TARGETING_TO_CILIUM	23	0.776723	0.853147
4608	4960	ibd	YANG_BREAST_CANCER_ESR1_BULK_DN	22	0.78954	0.853147
4609	4968	ibd	REACTOME_P75NTR_RECRUITS_SIGNALLING_COMPLEXES	12	0.791461	0.853147
4610	5020	ibd	ZHANG_GATA6_TARGETS_UP	13	0.802836	0.853147
4611	5042	ibd	MINGUEZ_LIVER_CANCER_VASCULAR_INVASION_UP	13	0.807501	0.853147
4612	4203	ibd	REACTOME_CELL_CELL_COMMUNICATION	125	0.605209	0.854146
4613	4367	ibd	CHEBOTAEV_GR_TARGETS_UP	76	0.648106	0.854146
4614	4615	ibd	BOYAULT_LIVER_CANCER_SUBCLASS_G3_DN	45	0.713257	0.854146
4615	4644	ibd	REACTOME_TRANSPORT_OF_MATURE_MRNAS_DERIVED_FROM_INTRONLESS_TRANSCRIPTS	41	0.718994	0.854146
4616	4864	ibd	PID_RAS_PATHWAY	30	0.769495	0.854146
4617	4931	ibd	GYORFFY_DOXORUBICIN_RESISTANCE	35	0.782857	0.854146
4618	4492	ibd	SHAFFER_IRF4_TARGETS_IN_ACTIVATED_B_LYMPHOCYTE	73	0.681852	0.855145
4619	4699	ibd	KEGG_FATTY_ACID_METABOLISM	34	0.731641	0.855145
4620	4799	ibd	CASORELLI_APL_SECONDARY_VS_DE_NOVO_UP	35	0.75402	0.855145
4621	4820	ibd	WP_FACTORS_AND_PATHWAYS_AFFECTING_INSULIN_LIKE_GROWTH_FACTOR_IGF1_AKT_SIGNALING	36	0.758413	0.855145
4622	4869	ibd	WP_GROWTH_FACTORS_AND_HORMONES_IN_BETA_CELL_PROLIFERATION	26	0.770067	0.855145
4623	4909	ibd	GREENBAUM_E2A_TARGETS_DN	16	0.778135	0.855145
4624	4998	ibd	REACTOME_SYNTHESIS_OF_VERY_LONG_CHAIN_FATTY_ACYL_COAS	19	0.79913	0.855145
4625	4342	ibd	LEIN_CHOROID_PLEXUS_MARKERS	97	0.641473	0.856144
4626	4372	ibd	FIGUEROA_AML_METHYLATION_CLUSTER_7_UP	97	0.649364	0.856144
4627	4577	ibd	CHANG_IMMORTALIZED_BY_HPV31_UP	63	0.703824	0.856144
4628	4607	ibd	VANHARANTA_UTERINE_FIBROID_WITH_7Q_DELETION_DN	35	0.710063	0.856144
4629	4629	ibd	MOOTHA_VOXPHOS	60	0.71583	0.856144
4630	4726	ibd	REACTOME_INTERACTION_BETWEEN_L1_AND_ANKYRINS	24	0.738346	0.856144
4631	4785	ibd	REACTOME_MITOPHAGY	25	0.750278	0.856144
4632	4807	ibd	BUCKANOVICH_T_LYMPHOCYTE_HOMING_ON_TUMOR_DN	19	0.755742	0.856144
4633	4902	ibd	YU_BAP1_TARGETS	28	0.776086	0.856144
4634	4972	ibd	CHEN_ETV5_TARGETS_TESTIS	20	0.791681	0.856144
4635	4123	ibd	SHEDDEN_LUNG_CANCER_GOOD_SURVIVAL_A4	168	0.585256	0.857143
4636	4189	ibd	REACTOME_CLATHRIN_MEDIATED_ENDOCYTOSIS	129	0.602115	0.857143
4637	4860	ibd	REACTOME_METABOLISM_OF_NITRIC_OXIDE_NOS3_ACTIVATION_AND_REGULATION	14	0.767999	0.857143
4638	4908	ibd	WANG_LSD1_TARGETS_UP	22	0.777737	0.857143
4639	4976	ibd	REACTOME_TELOMERE_EXTENSION_BY_TELOMERASE	22	0.792634	0.857143
4640	5011	ibd	HORTON_SREBF_TARGETS	24	0.801128	0.857143
4641	5070	ibd	PIONTEK_PKD1_TARGETS_DN	14	0.815581	0.857143
4642	4410	ibd	WP_GENES_RELATED_TO_PRIMARY_CILIUM_DEVELOPMENT_BASED_ON_CRISPR	86	0.65812	0.858142
4643	4531	ibd	LEE_METASTASIS_AND_ALTERNATIVE_SPLICING_UP	62	0.692071	0.858142
4644	4578	ibd	REACTOME_MITOTIC_PROPHASE	77	0.704112	0.858142
4645	4742	ibd	ULE_SPLICING_VIA_NOVA2	42	0.742251	0.858142
4646	4900	ibd	GRATIAS_RETINOBLASTOMA_16Q24	9	0.77543	0.858142
4647	4934	ibd	VANDESLUIS_COMMD1_TARGETS_GROUP_4_UP	15	0.783349	0.858142
4648	4935	ibd	REACTOME_ELEVATION_OF_CYTOSOLIC_CA2_LEVELS	15	0.783669	0.858142
4649	3864	ibd	MARTORIATI_MDM4_TARGETS_FETAL_LIVER_UP	206	0.526652	0.859141
4650	3997	ibd	REACTOME_BIOLOGICAL_OXIDATIONS	142	0.55641	0.859141
4651	4728	ibd	BEIER_GLIOMA_STEM_CELL_UP	35	0.73863	0.859141
4652	4759	ibd	CHIANG_LIVER_CANCER_SUBCLASS_INTERFERON_DN	46	0.745681	0.859141
4653	4818	ibd	REACTOME_SYNTHESIS_OF_ACTIVE_UBIQUITIN_ROLES_OF_E1_AND_E2_ENZYMES	26	0.75781	0.859141
4654	4955	ibd	WP_LIPID_METABOLISM_IN_SENESCENT_CELLS	17	0.788624	0.859141
4655	5000	ibd	KEGG_MISMATCH_REPAIR	22	0.799687	0.859141
4656	5029	ibd	WP_LACTATE_SHUTTLE_IN_GLIAL_CELLS	13	0.804095	0.859141
4657	3841	ibd	WANG_MLL_TARGETS	256	0.519249	0.86014
4658	4194	ibd	KIM_WT1_TARGETS_8HR_UP	159	0.60294	0.86014
4659	4948	ibd	GAJATE_RESPONSE_TO_TRABECTEDIN_DN	16	0.786683	0.86014
4660	5093	ibd	KEGG_MEDICUS_VARIANT_MUTATION_CAUSED_ABERRANT_SNCA_TO_VGCC_CA2_APOPTOTIC_PATHWAY	11	0.821045	0.86014
4661	3989	ibd	MCBRYAN_PUBERTAL_BREAST_3_4WK_UP	186	0.553846	0.861139
4662	4156	ibd	MA_RAT_AGING_DN	145	0.59329	0.861139
4663	4967	ibd	WP_RESOLVIN_E1_AND_RESOLVIN_D1_SIGNALING_PATHWAYS_PROMOTING_INFLAMMATION_RESOLUTION	12	0.791313	0.861139
4664	5053	ibd	KEGG_MEDICUS_REFERENCE_TGFA_EGFR_RAS_ERK_SIGNALING_PATHWAY	14	0.810168	0.861139
4665	3873	ibd	MULLIGHAN_NPM1_MUTATED_SIGNATURE_1_UP	218	0.528445	0.862138
4666	4207	ibd	KATSANOU_ELAVL1_TARGETS_DN	133	0.608407	0.862138
4667	4646	ibd	ROSS_AML_WITH_MLL_FUSIONS	69	0.719544	0.862138
4668	4697	ibd	REACTOME_PEROXISOMAL_PROTEIN_IMPORT	61	0.73107	0.862138
4669	4734	ibd	KEGG_DNA_REPLICATION	34	0.740155	0.862138
4670	4943	ibd	KEGG_MEDICUS_PATHOGEN_HTLV_1_TAX_TO_SPINDLE_ASSEMBLY_CHECKPOINT_SIGNALING	16	0.785184	0.862138
4671	4965	ibd	WP_1Q21_1_COPY_NUMBER_VARIATION_SYNDROME	20	0.791197	0.862138
4672	5050	ibd	BIOCARTA_EXTRINSIC_PATHWAY	10	0.809642	0.862138
4673	5103	ibd	HOWLIN_CITED1_TARGETS_2_UP	16	0.822784	0.862138
4674	4649	ibd	CADWELL_ATG16L1_TARGETS_DN	56	0.72077	0.863137
4675	4849	ibd	KEGG_MEDICUS_REFERENCE_PRE_IC_FORMATION	27	0.765237	0.863137
4676	5015	ibd	KEGG_MEDICUS_REFERENCE_ELECTRON_TRANSFER_IN_COMPLEX_IV	15	0.801544	0.863137
4677	3692	ibd	SENGUPTA_NASOPHARYNGEAL_CARCINOMA_UP	259	0.490824	0.864136
4678	3964	ibd	BILD_MYC_ONCOGENIC_SIGNATURE	168	0.549818	0.864136
4679	4322	ibd	HOELZEL_NF1_TARGETS_UP	114	0.637191	0.864136
4680	5014	ibd	REACTOME_PROTEIN_METHYLATION	13	0.801495	0.864136
4681	5136	ibd	REACTOME_IRAK1_RECRUITS_IKK_COMPLEX	12	0.82895	0.864136
4682	4015	ibd	UEDA_PERIFERAL_CLOCK	152	0.560372	0.865135
4683	4314	ibd	WP_ECTODERM_DIFFERENTIATION	121	0.633992	0.865135
4684	4365	ibd	SMID_BREAST_CANCER_RELAPSE_IN_BONE_UP	82	0.647881	0.865135
4685	4596	ibd	DAVICIONI_PAX_FOXO1_SIGNATURE_IN_ARMS_UP	52	0.70735	0.865135
4686	4684	ibd	SCHLOSSER_MYC_TARGETS_AND_SERUM_RESPONSE_UP	43	0.729489	0.865135
4687	4688	ibd	MAYBURD_RESPONSE_TO_L663536_DN	51	0.730145	0.865135
4688	4702	ibd	SESTO_RESPONSE_TO_UV_C5	46	0.73306	0.865135
4689	4874	ibd	NAKAMURA_CANCER_MICROENVIRONMENT_DN	40	0.77045	0.865135
4690	4910	ibd	WP_EICOSANOID_METABOLISM_VIA_LIPOOXYGENASES_LOX	26	0.77833	0.865135
4691	5066	ibd	FIGUEROA_AML_METHYLATION_CLUSTER_5_UP	11	0.814849	0.865135
4692	5068	ibd	COLLIS_PRKDC_SUBSTRATES	15	0.815101	0.865135
4693	5115	ibd	REACTOME_INDUCTION_OF_CELL_CELL_FUSION	12	0.826033	0.865135
4694	5155	ibd	WP_NRXN1_DELETION_SYNDROME	14	0.832539	0.865135
4695	4437	ibd	HECKER_IFNB1_TARGETS	73	0.664795	0.866134
4696	4725	ibd	WP_CHOLESTEROL_BIOSYNTHESIS_PATHWAY_IN_HEPATOCYTES	38	0.738282	0.866134
4697	4868	ibd	REACTOME_CHOLESTEROL_BIOSYNTHESIS	23	0.76968	0.866134
4698	5024	ibd	LA_MEN1_TARGETS	21	0.803239	0.866134
4699	5025	ibd	REACTOME_RETINOID_CYCLE_DISEASE_EVENTS	11	0.803315	0.866134
4700	2643	ibd	NUYTTEN_EZH2_TARGETS_UP	846	0.269742	0.867133
4701	4701	ibd	BERNARD_PPAPDC1B_TARGETS_DN	51	0.732229	0.867133
4702	4810	ibd	WP_RELATIONSHIP_BETWEEN_INFLAMMATION_COX_2_AND_EGFR	25	0.756178	0.867133
4703	4855	ibd	KEGG_PENTOSE_PHOSPHATE_PATHWAY	22	0.766686	0.867133
4704	4913	ibd	KEGG_GLYCOSPHINGOLIPID_BIOSYNTHESIS_LACTO_AND_NEOLACTO_SERIES	20	0.778866	0.867133
4705	5017	ibd	KEGG_MEDICUS_REFERENCE_CA2_PYK2_RAS_ERK_SIGNALING_PATHWAY	14	0.80172	0.867133
4706	5071	ibd	REACTOME_KSRP_KHSRP_BINDS_AND_DESTABILIZES_MRNA	17	0.816235	0.867133
4707	3438	ibd	HAN_SATB1_TARGETS_UP	344	0.435824	0.868132
4708	4826	ibd	SMID_BREAST_CANCER_RELAPSE_IN_BRAIN_UP	34	0.759563	0.868132
4709	4940	ibd	REACTOME_EARLY_SARS_COV_2_INFECTION_EVENTS	34	0.784784	0.868132
4710	4982	ibd	KEGG_BASE_EXCISION_REPAIR	31	0.793914	0.868132
4711	5087	ibd	REACTOME_SYNTHESIS_OF_PIPS_AT_THE_EARLY_ENDOSOME_MEMBRANE	14	0.81961	0.868132
4712	5160	ibd	WAESCH_ANAPHASE_PROMOTING_COMPLEX	13	0.834485	0.868132
4713	5172	ibd	REACTOME_GLYCOGEN_BREAKDOWN_GLYCOGENOLYSIS	11	0.837977	0.868132
4714	3589	ibd	CHYLA_CBFA2T3_TARGETS_UP	324	0.473053	0.869131
4715	4138	ibd	GOTZMANN_EPITHELIAL_TO_MESENCHYMAL_TRANSITION_DN	187	0.589626	0.869131
4716	4678	ibd	KYNG_DNA_DAMAGE_BY_UV	51	0.72805	0.869131
4717	4778	ibd	ASGHARZADEH_NEUROBLASTOMA_POOR_SURVIVAL_DN	37	0.748396	0.869131
4718	4786	ibd	KEGG_MEDICUS_REFERENCE_RAB7_REGULATED_MICROTUBULE_MINUS_END_DIRECTED_TRANSPORT	37	0.750344	0.869131
4719	5135	ibd	LOPEZ_MESOTHELIOMA_SURVIVAL_OVERALL_DN	11	0.828912	0.869131
4720	4745	ibd	REACTOME_NCAM1_INTERACTIONS	36	0.74246	0.87013
4721	3209	ibd	STARK_PREFRONTAL_CORTEX_22Q11_DELETION_DN	397	0.385615	0.871129
4722	4271	ibd	REACTOME_L1CAM_INTERACTIONS	97	0.624393	0.871129
4723	4463	ibd	REACTOME_RESPONSE_OF_EIF2AK4_GCN2_TO_AMINO_ACID_DEFICIENCY	90	0.672945	0.871129
4724	4698	ibd	REACTOME_GAMMA_CARBOXYLATION_HYPUSINYLATION_HYDROXYLATION_AND_ARYLSULFATASE_ACTIVATION	48	0.731629	0.871129
4725	4766	ibd	KEGG_ETHER_LIPID_METABOLISM	24	0.746897	0.871129
4726	4920	ibd	WANG_BARRETTS_ESOPHAGUS_DN	23	0.781144	0.871129
4727	5045	ibd	REACTOME_ABERRANT_REGULATION_OF_MITOTIC_EXIT_IN_CANCER_DUE_TO_RB1_DEFECTS	20	0.808645	0.871129
4728	5047	ibd	SETLUR_PROSTATE_CANCER_TMPRSS2_ERG_FUSION_DN	17	0.809063	0.871129
4729	5090	ibd	WEST_ADRENOCORTICAL_TUMOR_MARKERS_UP	22	0.820394	0.871129
4730	5108	ibd	NEBEN_AML_WITH_FLT3_OR_NRAS_DN	12	0.823646	0.871129
4731	5146	ibd	KEGG_MEDICUS_REFERENCE_AUTOPHAGY_VESICLE_NUCLEATION_ELONGATION_MATURATION_SEQUESTOSOME_1_LIKE_RECEPTOR	14	0.830997	0.871129
4732	4744	ibd	WP_TRANSLATION_FACTORS	45	0.742456	0.872128
4733	4814	ibd	BENITEZ_GBM_PROTEASOME_INHIBITION_RESPONSE	45	0.757238	0.872128
4734	4845	ibd	REACTOME_M_DECAY_DEGRADATION_OF_MATERNAL_MRNAS_BY_MATERNALLY_STORED_FACTORS	30	0.76408	0.872128
4735	4916	ibd	YAO_TEMPORAL_RESPONSE_TO_PROGESTERONE_CLUSTER_15	29	0.780043	0.872128
4736	5039	ibd	KEGG_MEDICUS_REFERENCE_AUTOPHAGY_VESICLE_NUCLEATION_ELONGATION_MATURATION_MTORC1_PI3KC3_C1	15	0.807103	0.872128
4737	5081	ibd	REACTOME_SHC1_EVENTS_IN_ERBB2_SIGNALING	22	0.818728	0.872128
4738	5095	ibd	REACTOME_TYPE_I_HEMIDESMOSOME_ASSEMBLY	11	0.821374	0.872128
4739	4341	ibd	REACTOME_CELL_JUNCTION_ORGANIZATION	97	0.641355	0.873127
4740	4575	ibd	SCHUHMACHER_MYC_TARGETS_UP	73	0.70364	0.873127
4741	4836	ibd	CHO_NR4A1_TARGETS	28	0.762162	0.873127
4742	4853	ibd	REACTOME_DNA_DAMAGE_RECOGNITION_IN_GG_NER	36	0.766223	0.873127
4743	4997	ibd	WP_EICOSANOID_SYNTHESIS	22	0.798554	0.873127
4744	5092	ibd	WP_SOMATIC_SEX_DETERMINATION	13	0.821034	0.873127
4745	4146	ibd	FOROUTAN_PRODRANK_TGFB_EMT_UP	171	0.590878	0.874126
4746	4693	ibd	RAGHAVACHARI_PLATELET_SPECIFIC_GENES	57	0.73039	0.874126
4747	4889	ibd	REACTOME_GAP_FILLING_DNA_REPAIR_SYNTHESIS_AND_LIGATION_IN_GG_NER	25	0.773207	0.874126
4748	5141	ibd	REACTOME_TP53_REGULATES_TRANSCRIPTION_OF_GENES_INVOLVED_IN_CYTOCHROME_C_RELEASE	19	0.830233	0.874126
4749	4181	ibd	THUM_SYSTOLIC_HEART_FAILURE_DN	174	0.599811	0.875125
4750	5086	ibd	WP_GPCRS_CLASS_C_METABOTROPIC_GLUTAMATE_PHEROMONE	14	0.81937	0.875125
4751	5142	ibd	LI_CYTIDINE_ANALOG_PATHWAY	17	0.830517	0.875125
4752	5163	ibd	TERAMOTO_OPN_TARGETS_CLUSTER_1	13	0.835033	0.876124
4753	3064	ibd	KIM_BIPOLAR_DISORDER_OLIGODENDROCYTE_DENSITY_CORR_UP	551	0.35546	0.877123
4754	4506	ibd	DARWICHE_SKIN_TUMOR_PROMOTER_UP	128	0.68505	0.877123
4755	4566	ibd	IGARASHI_ATF4_TARGETS_DN	86	0.702433	0.877123
4756	4811	ibd	REACTOME_RHOF_GTPASE_CYCLE	39	0.756406	0.877123
4757	5018	ibd	REACTOME_PHASE_4_RESTING_MEMBRANE_POTENTIAL	17	0.802267	0.877123
4758	5119	ibd	KEGG_MEDICUS_ENV_FACTOR_DCE_TO_DNA_ADDUCTS	8	0.82646	0.877123
4759	4685	ibd	ZHENG_IL22_SIGNALING_UP	51	0.72961	0.878122
4760	4707	ibd	FURUKAWA_DUSP6_TARGETS_PCI35_DN	67	0.734101	0.878122
4761	4715	ibd	CHEN_NEUROBLASTOMA_COPY_NUMBER_GAINS	34	0.735914	0.878122
4762	4847	ibd	WP_MITOCHONDRIAL_COMPLEX_I_ASSEMBLY_MODEL_OXPHOS_SYSTEM	44	0.764565	0.878122
4763	4973	ibd	BOYLAN_MULTIPLE_MYELOMA_C_CLUSTER_UP	34	0.79226	0.878122
4764	5083	ibd	REACTOME_FORMATION_OF_TUBULIN_FOLDING_INTERMEDIATES_BY_CCT_TRIC	21	0.819023	0.878122
4765	5084	ibd	REACTOME_THE_NLRP3_INFLAMMASOME	16	0.819135	0.878122
4766	5099	ibd	WP_DISORDERS_OF_GALACTOSE_METABOLISM	11	0.822385	0.878122
4767	4673	ibd	REACTOME_RAC2_GTPASE_CYCLE	78	0.726785	0.879121
4768	4752	ibd	REACTOME_SIGNALING_BY_ERBB4	56	0.74453	0.879121
4769	4808	ibd	KEGG_AMINO_SUGAR_AND_NUCLEOTIDE_SUGAR_METABOLISM	40	0.755922	0.879121
4770	4872	ibd	REACTOME_O_LINKED_GLYCOSYLATION_OF_MUCINS	55	0.770212	0.879121
4771	5034	ibd	KEGG_MEDICUS_REFERENCE_DYNEIN_RECRUITMENT_TO_THE_KINETOCHORE	29	0.805495	0.879121
4772	5100	ibd	REACTOME_SIGNALING_BY_HIPPO	18	0.822614	0.879121
4773	5104	ibd	REACTOME_APOPTOTIC_FACTOR_MEDIATED_RESPONSE	17	0.82321	0.879121
4774	5128	ibd	PLASARI_NFIC_TARGETS_BASAL_DN	20	0.827836	0.879121
4775	5132	ibd	WP_INHIBITION_OF_EXOSOME_BIOGENESIS_AND_SECRETION_BY_MANUMYCIN_A_IN_CRPC_CELLS	17	0.828344	0.879121
4776	5169	ibd	WP_IRINOTECAN_PATHWAY	9	0.837358	0.879121
4777	5189	ibd	WP_15Q13_3_COPY_NUMBER_VARIATION_SYNDROME	14	0.841179	0.879121
4778	3968	ibd	ONDER_CDH1_TARGETS_2_UP	219	0.550463	0.88012
4779	4789	ibd	LIM_MAMMARY_LUMINAL_MATURE_DN	86	0.750987	0.88012
4780	4980	ibd	CAVARD_LIVER_CANCER_MALIGNANT_VS_BENIGN	27	0.793577	0.88012
4781	5037	ibd	REACTOME_SURFACTANT_METABOLISM	24	0.806512	0.88012
4782	5044	ibd	BLANCO_MELO_COVID19_SARS_COV_2_LOW_MOI_INFECTION_A594_ACE2_EXPRESSING_CELLS_DN	13	0.808103	0.88012
4783	4009	ibd	REACTOME_KERATINIZATION	39	0.558711	0.881119
4784	4251	ibd	KIM_MYC_AMPLIFICATION_TARGETS_UP	167	0.620193	0.881119
4785	4328	ibd	PANGAS_TUMOR_SUPPRESSION_BY_SMAD1_AND_SMAD5_DN	130	0.638347	0.881119
4786	4833	ibd	HERNANDEZ_MITOTIC_ARREST_BY_DOCETAXEL_1_DN	32	0.761916	0.881119
4787	4933	ibd	SCHLOSSER_MYC_AND_SERUM_RESPONSE_SYNERGY	31	0.783292	0.881119
4788	4969	ibd	LEE_CALORIE_RESTRICTION_MUSCLE_UP	38	0.791516	0.881119
4789	5007	ibd	SIMBULAN_UV_RESPONSE_IMMORTALIZED_DN	31	0.800466	0.881119
4790	5030	ibd	CERIBELLI_PROMOTERS_INACTIVE_AND_BOUND_BY_NFY	27	0.804473	0.881119
4791	5079	ibd	FINETTI_BREAST_CANCERS_KINOME_GRAY	15	0.817801	0.881119
4792	5107	ibd	REACTOME_RAP1_SIGNALLING	16	0.823381	0.881119
4793	5114	ibd	REACTOME_KERATAN_SULFATE_DEGRADATION	12	0.825939	0.881119
4794	5124	ibd	HASLINGER_B_CLL_WITH_CHROMOSOME_12_TRISOMY	20	0.826678	0.881119
4795	5217	ibd	REACTOME_METABOLISM_OF_FOLATE_AND_PTERINES	16	0.848621	0.881119
4796	4851	ibd	WP_VASOPRESSIN_REGULATED_WATER_REABSORPTION	43	0.765968	0.882118
4797	4880	ibd	KEGG_MEDICUS_REFERENCE_RETROGRADE_AXONAL_TRANSPORT	38	0.771491	0.882118
4798	4886	ibd	MASSARWEH_RESPONSE_TO_ESTRADIOL	57	0.771991	0.882118
4799	4921	ibd	EHLERS_ANEUPLOIDY_UP	35	0.78143	0.882118
4800	4925	ibd	SHARMA_PILOCYTIC_ASTROCYTOMA_LOCATION_UP	25	0.782254	0.882118
4801	4939	ibd	LEIN_NEURON_MARKERS	56	0.78466	0.882118
4802	5202	ibd	REACTOME_METALLOTHIONEINS_BIND_METALS	1	0.845691	0.882118
4803	4313	ibd	RODWELL_AGING_KIDNEY_NO_BLOOD_UP	188	0.633838	0.883117
4804	4450	ibd	BOYLAN_MULTIPLE_MYELOMA_C_D_UP	120	0.669494	0.883117
4805	4758	ibd	OUELLET_CULTURED_OVARIAN_CANCER_INVASIVE_VS_LMP_UP	62	0.745518	0.883117
4806	5041	ibd	REACTOME_POLYMERASE_SWITCHING	13	0.807375	0.883117
4807	5080	ibd	REACTOME_NICOTINAMIDE_SALVAGING	16	0.818399	0.883117
4808	5118	ibd	REACTOME_CS_DS_DEGRADATION	11	0.826445	0.883117
4809	5126	ibd	KEGG_MEDICUS_VARIANT_MUTATION_CAUSED_ABERRANT_ABETA_TO_ELECTRON_TRANSFER_IN_COMPLEX_IV	16	0.827473	0.883117
4810	5176	ibd	MOOTHA_GLYCOLYSIS	16	0.838686	0.883117
4811	5240	ibd	CAIRO_HEPATOBLASTOMA_POOR_SURVIVAL	14	0.853407	0.883117
4812	4626	ibd	WP_16P11_2_PROXIMAL_DELETION_SYNDROME	43	0.715599	0.884116
4813	4841	ibd	WP_PANCREATIC_CANCER_SUBTYPES	40	0.76327	0.884116
4814	4922	ibd	NABA_PROTEOGLYCANS	22	0.781534	0.884116
4815	4988	ibd	REACTOME_NICOTINATE_METABOLISM	27	0.795465	0.884116
4816	5138	ibd	WP_REGULATION_OF_SISTER_CHROMATID_SEPARATION_AT_THE_METAPHASE_ANAPHASE_TRANSITION	13	0.829465	0.884116
4817	4192	ibd	WP_GPCRS_CLASS_A_RHODOPSIN_LIKE	184	0.602669	0.885115
4818	4792	ibd	LINDVALL_IMMORTALIZED_BY_TERT_DN	64	0.752417	0.885115
4819	5110	ibd	LI_WILMS_TUMOR_ANAPLASTIC_UP	17	0.824689	0.885115
4820	5140	ibd	REACTOME_FRS_MEDIATED_FGFR1_SIGNALING	21	0.830175	0.885115
4821	5145	ibd	REACTOME_REGULATION_OF_TLR_BY_ENDOGENOUS_LIGAND	15	0.830763	0.885115
4822	5164	ibd	WP_CHOLESTASIS	18	0.835791	0.885115
4823	4324	ibd	FOROUTAN_TGFB_EMT_UP	177	0.637467	0.886114
4824	4927	ibd	CROONQUIST_NRAS_VS_STROMAL_STIMULATION_UP	35	0.782513	0.886114
4825	5096	ibd	MEBARKI_HCC_PROGENITOR_WNT_UP_CTNNB1_INDEPENDENT	21	0.821542	0.886114
4826	4757	ibd	RADMACHER_AML_PROGNOSIS	67	0.745164	0.887113
4827	4761	ibd	PUJANA_BREAST_CANCER_WITH_BRCA1_MUTATED_UP	52	0.745928	0.887113
4828	4911	ibd	VANTVEER_BREAST_CANCER_POOR_PROGNOSIS	45	0.778368	0.887113
4829	4915	ibd	REACTOME_REGULATION_OF_TP53_EXPRESSION_AND_DEGRADATION	37	0.779704	0.887113
4830	4949	ibd	LINDGREN_BLADDER_CANCER_HIGH_RECURRENCE	45	0.786824	0.887113
4831	5054	ibd	PID_CONE_PATHWAY	20	0.810337	0.887113
4832	5098	ibd	REACTOME_TRANSCRIPTION_OF_E2F_TARGETS_UNDER_NEGATIVE_CONTROL_BY_P107_RBL1_AND_P130_RBL2_IN_COMPLEX_WITH_HDAC1	15	0.821916	0.887113
4833	3313	ibd	IVANOVA_HEMATOPOIESIS_STEM_CELL_AND_PROGENITOR	476	0.407012	0.888112
4834	4431	ibd	REACTOME_HIV_LIFE_CYCLE	137	0.663514	0.888112
4835	4553	ibd	LINDGREN_BLADDER_CANCER_CLUSTER_1_UP	97	0.698222	0.888112
4836	4657	ibd	REACTOME_CHROMOSOME_MAINTENANCE	82	0.722734	0.888112
4837	4708	ibd	CHIARETTI_ACUTE_LYMPHOBLASTIC_LEUKEMIA_ZAP70	61	0.734326	0.888112
4838	4769	ibd	REACTOME_DUAL_INCISION_IN_GG_NER	39	0.747165	0.888112
4839	4901	ibd	REACTOME_INTRA_GOLGI_TRAFFIC	42	0.775723	0.888112
4840	5005	ibd	FLORIO_HUMAN_NEOCORTEX	31	0.800095	0.888112
4841	5106	ibd	CAIRO_PML_TARGETS_BOUND_BY_MYC_UP	22	0.82335	0.888112
4842	4089	ibd	TARTE_PLASMA_CELL_VS_PLASMABLAST_DN	261	0.576556	0.889111
4843	4239	ibd	REACTOME_REGULATION_OF_TP53_ACTIVITY	151	0.617426	0.889111
4844	5105	ibd	REACTOME_INTERACTIONS_OF_VPR_WITH_HOST_CELLULAR_PROTEINS	33	0.823345	0.889111
4845	5156	ibd	ABBUD_LIF_SIGNALING_2_UP	13	0.833031	0.889111
4846	5211	ibd	FARMER_BREAST_CANCER_CLUSTER_3	14	0.848051	0.889111
4847	3247	ibd	REACTOME_SIGNALING_BY_RHO_GTPASES_MIRO_GTPASES_AND_RHOBTB3	565	0.39173	0.89011
4848	4538	ibd	REACTOME_DRUG_ADME	80	0.693811	0.89011
4849	4694	ibd	WP_BARDET_BIEDL_SYNDROME	74	0.730447	0.89011
4850	4893	ibd	LEE_LIVER_CANCER_E2F1_DN	57	0.773923	0.89011
4851	5061	ibd	REACTOME_PURINERGIC_SIGNALING_IN_LEISHMANIASIS_INFECTION	24	0.811849	0.89011
4852	5078	ibd	WP_MIRNA_REGULATION_OF_P53_PATHWAY_IN_PROSTATE_CANCER	24	0.817769	0.89011
4853	5148	ibd	BIOCARTA_BARRESTIN_SRC_PATHWAY	15	0.831415	0.89011
4854	5153	ibd	REACTOME_PINK1_PRKN_MEDIATED_MITOPHAGY	19	0.832274	0.89011
4855	5180	ibd	FARMER_BREAST_CANCER_CLUSTER_7	19	0.839647	0.89011
4856	5184	ibd	REACTOME_TP53_REGULATES_TRANSCRIPTION_OF_SEVERAL_ADDITIONAL_CELL_DEATH_GENES_WHOSE_SPECIFIC_ROLES_IN_P53_DEPENDENT_APOPTOSIS_REMAIN_UNCERTAIN	13	0.840426	0.89011
4857	5277	ibd	KEGG_MEDICUS_REFERENCE_EGF_EGFR_RAS_RALGDS_SIGNALING_PATHWAY	11	0.861424	0.89011
4858	4170	ibd	BROWNE_HCMV_INFECTION_16HR_UP	195	0.596297	0.891109
4859	4369	ibd	IWANAGA_CARCINOGENESIS_BY_KRAS_UP	155	0.648397	0.891109
4860	4974	ibd	GRADE_COLON_VS_RECTAL_CANCER_DN	48	0.792285	0.891109
4861	4983	ibd	WP_SYNAPTIC_SIGNALING_PATHWAYS_ASSOCIATED_WITH_AUTISM_SPECTRUM_DISORDER	48	0.793933	0.891109
4862	5137	ibd	REACTOME_IRAK4_DEFICIENCY_TLR2_4	13	0.829321	0.891109
4863	4400	ibd	BYSTRYKH_HEMATOPOIESIS_STEM_CELL_AND_BRAIN_QTL_TRANS	142	0.657003	0.892108
4864	4748	ibd	FERRANDO_T_ALL_WITH_MLL_ENL_FUSION_DN	77	0.744099	0.892108
4865	5023	ibd	JIANG_HYPOXIA_VIA_VHL	18	0.803091	0.892108
4866	4382	ibd	IWANAGA_CARCINOGENESIS_BY_KRAS_PTEN_UP	167	0.652222	0.893107
4867	4674	ibd	KEGG_GLYCEROPHOSPHOLIPID_METABOLISM	64	0.726878	0.893107
4868	4682	ibd	BRUINS_UVC_RESPONSE_MIDDLE	89	0.728872	0.893107
4869	4842	ibd	BROWNE_HCMV_INFECTION_2HR_DN	45	0.763421	0.893107
4870	4862	ibd	REACTOME_HCMV_EARLY_EVENTS	65	0.768259	0.893107
4871	4990	ibd	WP_EXERCISE_INDUCED_CIRCADIAN_REGULATION	44	0.796048	0.893107
4872	3684	ibd	RIGGI_EWING_SARCOMA_PROGENITOR_UP	353	0.490301	0.894106
4873	4165	ibd	MANALO_HYPOXIA_UP	185	0.594853	0.894106
4874	4336	ibd	FIGUEROA_AML_METHYLATION_CLUSTER_3_UP	130	0.64021	0.894106
4875	4399	ibd	SHETH_LIVER_CANCER_VS_TXNIP_LOSS_PAM2	147	0.656914	0.894106
4876	4928	ibd	WP_METABOLIC_REPROGRAMMING_IN_PANCREATIC_CANCER	40	0.78252	0.894106
4877	5049	ibd	REACTOME_ACTIVATION_OF_THE_PRE_REPLICATIVE_COMPLEX	31	0.80914	0.894106
4878	5150	ibd	PID_FANCONI_PATHWAY	40	0.831792	0.894106
4879	5193	ibd	MURAKAMI_UV_RESPONSE_1HR_UP	11	0.841803	0.894106
4880	4178	ibd	PAL_PRMT5_TARGETS_UP	171	0.59818	0.895105
4881	4509	ibd	CERVERA_SDHB_TARGETS_1_UP	106	0.685998	0.895105
4882	4704	ibd	TURASHVILI_BREAST_LOBULAR_CARCINOMA_VS_DUCTAL_NORMAL_DN	76	0.733428	0.895105
4883	4876	ibd	KEGG_PEROXISOME	76	0.770778	0.895105
4884	4924	ibd	REACTOME_TP53_REGULATES_TRANSCRIPTION_OF_CELL_DEATH_GENES	38	0.782237	0.895105
4885	5027	ibd	REACTOME_MEIOTIC_SYNAPSIS	30	0.803769	0.895105
4886	5033	ibd	REACTOME_EGFR_DOWNREGULATION	28	0.80511	0.895105
4887	5046	ibd	BROWNE_HCMV_INFECTION_10HR_DN	51	0.808646	0.895105
4888	5056	ibd	KEGG_MEDICUS_REFERENCE_BRANCHING_MICROTUBULE_NUCLEATION	26	0.810693	0.895105
4889	5101	ibd	KORKOLA_CORRELATED_WITH_POU5F1	28	0.822615	0.895105
4890	5178	ibd	BIOCARTA_LIS1_PATHWAY	18	0.839191	0.895105
4891	5196	ibd	KEGG_MEDICUS_PATHOGEN_HCMV_GB_TO_PDGFR_RAS_ERK_SIGNALING_PATHWAY	14	0.843159	0.895105
4892	5227	ibd	MCMURRAY_TP53_HRAS_COOPERATION_RESPONSE_UP	25	0.850889	0.895105
4893	5325	ibd	KEGG_MEDICUS_VARIANT_AMPLIFIED_EGFR_TO_RAS_ERK_SIGNALING_PATHWAY	13	0.873125	0.895105
4894	5343	ibd	KEGG_MEDICUS_VARIANT_MUTATION_INACTIVATED_FGF8_TO_RAS_ERK_SIGNALING_PATHWAY	14	0.879059	0.895105
4895	4452	ibd	BROWNE_HCMV_INFECTION_6HR_DN	145	0.670119	0.896104
4896	4619	ibd	PASINI_SUZ12_TARGETS_UP	93	0.714348	0.896104
4897	4631	ibd	BRUECKNER_TARGETS_OF_MIRLET7A3_DN	66	0.717012	0.896104
4898	5158	ibd	CHEN_HOXA5_TARGETS_9HR_DN	37	0.833712	0.896104
4899	5204	ibd	REACTOME_SIGNALING_BY_ACTIVATED_POINT_MUTANTS_OF_FGFR1	10	0.846289	0.896104
4900	3471	ibd	MIKKELSEN_MEF_HCP_WITH_H3K27ME3	508	0.444195	0.897103
4901	3887	ibd	DAZARD_RESPONSE_TO_UV_NHEK_DN	277	0.532131	0.897103
4902	4576	ibd	ROESSLER_LIVER_CANCER_METASTASIS_UP	100	0.703661	0.897103
4903	5052	ibd	DELACROIX_RAR_TARGETS_DN	24	0.810149	0.897103
4904	5059	ibd	REACTOME_FRS_MEDIATED_FGFR2_SIGNALING	22	0.81139	0.897103
4905	5067	ibd	KEGG_MEDICUS_REFERENCE_MICROTUBULE_NUCLEATION	22	0.814869	0.897103
4906	5152	ibd	REACTOME_INFLAMMASOMES	21	0.832023	0.897103
4907	5284	ibd	REACTOME_SHC1_EVENTS_IN_EGFR_SIGNALING	12	0.86247	0.897103
4908	5296	ibd	IGLESIAS_E2F_TARGETS_DN	10	0.864963	0.897103
4909	4791	ibd	YAO_HOXA10_TARGETS_VIA_PROGESTERONE_UP	74	0.751401	0.898102
4910	4877	ibd	SHAFFER_IRF4_TARGETS_IN_MYELOMA_VS_MATURE_B_LYMPHOCYTE	90	0.770967	0.898102
4911	4899	ibd	REACTOME_SUMOYLATION_OF_CHROMATIN_ORGANIZATION_PROTEINS	51	0.775327	0.898102
4912	4917	ibd	REACTOME_MATERNAL_TO_ZYGOTIC_TRANSITION_MZT	55	0.780968	0.898102
4913	4946	ibd	REACTOME_GAP_JUNCTION_ASSEMBLY	26	0.786415	0.898102
4914	4964	ibd	REACTOME_RND2_GTPASE_CYCLE	39	0.79113	0.898102
4915	5019	ibd	REACTOME_PYRUVATE_METABOLISM_AND_CITRIC_ACID_TCA_CYCLE	48	0.802817	0.898102
4916	5073	ibd	WP_BASE_EXCISION_REPAIR	29	0.816513	0.898102
4917	5209	ibd	ALONSO_METASTASIS_NEURAL_UP	15	0.84776	0.898102
4918	5254	ibd	KEGG_MEDICUS_REFERENCE_WNT_SIGNALING_MODULATION_SOST_LRP4	14	0.855784	0.898102
4919	4651	ibd	REACTOME_TRNA_PROCESSING	96	0.721047	0.899101
4920	4801	ibd	AMIT_SERUM_RESPONSE_120_MCF10A	63	0.754627	0.899101
4921	5192	ibd	REACTOME_GLUTATHIONE_CONJUGATION	24	0.84166	0.899101
4922	5252	ibd	LIN_TUMOR_ESCAPE_FROM_IMMUNE_ATTACK	18	0.855243	0.899101
4923	4857	ibd	PURBEY_TARGETS_OF_CTBP1_AND_SATB1_UP	67	0.767188	0.9001
4924	4944	ibd	SU_LIVER	54	0.785797	0.9001
4925	5026	ibd	ZHAN_MULTIPLE_MYELOMA_PR_UP	42	0.803727	0.9001
4926	5060	ibd	REACTOME_HS_GAG_BIOSYNTHESIS	28	0.811393	0.9001
4927	5223	ibd	REACTOME_PYRUVATE_METABOLISM	27	0.849791	0.9001
4928	4143	ibd	BILD_E2F3_ONCOGENIC_SIGNATURE	217	0.590563	0.901099
4929	4185	ibd	AGUIRRE_PANCREATIC_CANCER_COPY_NUMBER_DN	137	0.601141	0.901099
4930	4732	ibd	REACTOME_AMYLOID_FIBER_FORMATION	49	0.740066	0.901099
4931	4888	ibd	REACTOME_RRNA_MODIFICATION_IN_THE_NUCLEUS_AND_CYTOSOL	52	0.772418	0.901099
4932	4936	ibd	RHODES_UNDIFFERENTIATED_CANCER	62	0.783832	0.901099
4933	5112	ibd	REACTOME_SUMOYLATION_OF_SUMOYLATION_PROTEINS	32	0.825342	0.901099
4934	5072	ibd	DASU_IL6_SIGNALING_SCAR_UP	30	0.816506	0.902098
4935	5125	ibd	REACTOME_SEALING_OF_THE_NUCLEAR_ENVELOPE_NE_BY_ESCRT_III	26	0.826744	0.902098
4936	5205	ibd	WEST_ADRENOCORTICAL_TUMOR_MARKERS_DN	17	0.846591	0.902098
4937	5243	ibd	LANDIS_ERBB2_BREAST_PRENEOPLASTIC_UP	16	0.854103	0.902098
4938	5276	ibd	KEGG_MEDICUS_REFERENCE_CHOLESTEROL_BIOSYNTHESIS	11	0.86084	0.902098
4939	3910	ibd	CHANDRAN_METASTASIS_DN	278	0.537281	0.903097
4940	3936	ibd	PASINI_SUZ12_TARGETS_DN	275	0.54329	0.903097
4941	4323	ibd	PROVENZANI_METASTASIS_UP	147	0.637377	0.903097
4942	4520	ibd	REACTOME_PROTEIN_LOCALIZATION	142	0.689128	0.903097
4943	4536	ibd	WEI_MIR34A_TARGETS	132	0.693312	0.903097
4944	4620	ibd	SASSON_RESPONSE_TO_FORSKOLIN_UP	75	0.714409	0.903097
4945	4892	ibd	TCGA_GLIOBLASTOMA_COPY_NUMBER_UP	28	0.773888	0.903097
4946	4966	ibd	WP_OXIDATION_BY_CYTOCHROME_P450	41	0.79128	0.903097
4947	5147	ibd	KEGG_MEDICUS_VARIANT_MUTATION_CAUSED_ABERRANT_TUBA4A_TO_RETROGRADE_AXONAL_TRANSPORT	26	0.831048	0.903097
4948	5236	ibd	REACTOME_MATURATION_OF_SARS_COV_1_NUCLEOPROTEIN	11	0.852834	0.903097
4949	5264	ibd	REACTOME_RA_BIOSYNTHESIS_PATHWAY	20	0.858281	0.903097
4950	5303	ibd	TERAMOTO_OPN_TARGETS_CLUSTER_4	14	0.867125	0.903097
4951	4385	ibd	CHIANG_LIVER_CANCER_SUBCLASS_PROLIFERATION_UP	153	0.6525	0.904096
4952	4640	ibd	TAKAO_RESPONSE_TO_UVB_RADIATION_DN	91	0.718437	0.904096
4953	5002	ibd	REACTOME_REGULATION_OF_PTEN_GENE_TRANSCRIPTION	57	0.799917	0.904096
4954	5258	ibd	DESERT_EXTRACELLULAR_MATRIX_HEPATOCELLULAR_CARCINOMA_SUBCLASS_UP	18	0.856321	0.904096
4955	5312	ibd	REACTOME_GLUTAMATE_AND_GLUTAMINE_METABOLISM	11	0.869296	0.904096
4956	5314	ibd	BIOCARTA_CDK5_PATHWAY	13	0.869744	0.904096
4957	5334	ibd	KEGG_MEDICUS_VARIANT_MUTATION_INACTIVATED_FGF17_TO_RAS_ERK_SIGNALING_PATHWAY	14	0.876862	0.904096
4958	3340	ibd	PATIL_LIVER_CANCER	505	0.411895	0.905095
4959	4422	ibd	SHEPARD_CRASH_AND_BURN_MUTANT_UP	183	0.661143	0.905095
4960	4448	ibd	DAVICIONI_MOLECULAR_ARMS_VS_ERMS_DN	150	0.668672	0.905095
4961	4453	ibd	VERHAAK_GLIOBLASTOMA_PRONEURAL	144	0.670145	0.905095
4962	4781	ibd	VECCHI_GASTRIC_CANCER_ADVANCED_VS_EARLY_DN	126	0.749144	0.905095
4963	4821	ibd	ZHANG_GATA6_TARGETS_DN	56	0.758524	0.905095
4964	4985	ibd	BERENJENO_ROCK_SIGNALING_NOT_VIA_RHOA_DN	47	0.794569	0.905095
4965	5175	ibd	WP_UNFOLDED_PROTEIN_RESPONSE	23	0.838635	0.905095
4966	5282	ibd	VISALA_RESPONSE_TO_HEAT_SHOCK_AND_AGING_UP	14	0.862109	0.905095
4967	4441	ibd	MIYAGAWA_TARGETS_OF_EWSR1_ETS_FUSIONS_DN	201	0.665462	0.906094
4968	4867	ibd	MIKKELSEN_IPS_HCP_WITH_H3_UNMETHYLATED	66	0.769598	0.906094
4969	4923	ibd	GUO_HEX_TARGETS_UP	69	0.782173	0.906094
4970	4942	ibd	WP_STEROL_REGULATORY_ELEMENT_BINDING_PROTEINS_SREBP_SIGNALING	67	0.784996	0.906094
4971	5294	ibd	REACTOME_METABOLISM_OF_ANGIOTENSINOGEN_TO_ANGIOTENSINS	11	0.864648	0.906094
4972	4762	ibd	STEIN_ESR1_TARGETS	75	0.745935	0.907093
4973	4843	ibd	REACTOME_RHOG_GTPASE_CYCLE	68	0.763432	0.907093
4974	5036	ibd	KEGG_RETINOL_METABOLISM	29	0.80638	0.907093
4975	5237	ibd	XU_CREBBP_TARGETS_UP	20	0.852856	0.907093
4976	5283	ibd	WP_GPCRS_CLASS_B_SECRETIN_LIKE	14	0.862216	0.907093
4977	5364	ibd	HEBERT_MATRISOME_TNBC_BRAIN_METASTASIS	23	0.884955	0.907093
4978	5016	ibd	ZHAN_MULTIPLE_MYELOMA_CD1_VS_CD2_DN	48	0.801711	0.908092
4979	5082	ibd	KANG_GLIS3_TARGETS	32	0.818893	0.908092
4980	5328	ibd	KEGG_MEDICUS_REFERENCE_HOMOLOGOUS_RECOMBINATION_IN_ICLR	13	0.873509	0.908092
4981	5383	ibd	SANDERSON_PPARA_TARGETS	15	0.889872	0.908092
4982	4747	ibd	GUO_TARGETS_OF_IRS1_AND_IRS2	89	0.742835	0.909091
4983	4806	ibd	NAKAYAMA_SOFT_TISSUE_TUMORS_PCA2_DN	67	0.755718	0.909091
4984	5273	ibd	MARCHINI_TRABECTEDIN_RESISTANCE_UP	16	0.860303	0.909091
4985	5326	ibd	WP_UDP_DERIVED_SUGARS_SYNTHESIS_IN_FIBROBLASTS	11	0.873178	0.909091
4986	5363	ibd	REACTOME_RESPONSE_OF_EIF2AK1_HRI_TO_HEME_DEFICIENCY	14	0.884637	0.909091
4987	4652	ibd	YAUCH_HEDGEHOG_SIGNALING_PARACRINE_UP	128	0.721053	0.91009
4988	5088	ibd	KEGG_MEDICUS_VARIANT_MUTATION_CAUSED_ABERRANT_SOD1_TO_RETROGRADE_AXONAL_TRANSPORT	26	0.820108	0.91009
4989	3803	ibd	KEGG_OLFACTORY_TRANSDUCTION	101	0.50957	0.911089
4990	4905	ibd	GOLDRATH_IMMUNE_MEMORY	62	0.776576	0.911089
4991	5022	ibd	REACTOME_RHOJ_GTPASE_CYCLE	49	0.802933	0.911089
4992	5167	ibd	PARK_OSTEOBLAST_DIFFERENTIATION_BY_PHENYLAMIL_UP	12	0.837036	0.911089
4993	5179	ibd	PID_HDAC_CLASSIII_PATHWAY	23	0.83941	0.911089
4994	5256	ibd	WP_UREA_CYCLE_AND_ASSOCIATED_PATHWAYS	20	0.856234	0.911089
4995	5288	ibd	IVANOVA_HEMATOPOIESIS_STEM_CELL_SHORT_TERM	19	0.863241	0.911089
4996	3420	ibd	REACTOME_SENSORY_PERCEPTION	256	0.431353	0.912088
4997	3892	ibd	REN_ALVEOLAR_RHABDOMYOSARCOMA_DN	349	0.533755	0.912088
4998	4854	ibd	REACTOME_REGULATION_OF_PLK1_ACTIVITY_AT_G2_M_TRANSITION	79	0.766306	0.912088
4999	4861	ibd	REACTOME_COLLAGEN_FORMATION	75	0.768077	0.912088
5000	5269	ibd	KEGG_BIOSYNTHESIS_OF_UNSATURATED_FATTY_ACIDS	17	0.859319	0.912088
5001	5278	ibd	REACTOME_CD209_DC_SIGN_SIGNALING	20	0.861526	0.912088
5002	5327	ibd	HASINA_NOL7_TARGETS_UP	11	0.873338	0.912088
5003	3848	ibd	BOQUEST_STEM_CELL_CULTURED_VS_FRESH_UP	362	0.521392	0.913087
5004	4268	ibd	SENESE_HDAC1_TARGETS_DN	210	0.624108	0.913087
5005	4300	ibd	BASAKI_YBX1_TARGETS_UP	250	0.631454	0.913087
5006	4534	ibd	SENGUPTA_NASOPHARYNGEAL_CARCINOMA_WITH_LMP1_DN	140	0.692692	0.913087
5007	4609	ibd	REACTOME_AUTOPHAGY	129	0.710528	0.913087
5008	4767	ibd	KIM_RESPONSE_TO_TSA_AND_DECITABINE_UP	104	0.747021	0.913087
5009	4883	ibd	KEGG_OXIDATIVE_PHOSPHORYLATION	90	0.771878	0.913087
5010	4950	ibd	SAKAI_TUMOR_INFILTRATING_MONOCYTES_DN	73	0.786978	0.913087
5011	5111	ibd	LIANG_HEMATOPOIESIS_STEM_CELL_NUMBER_SMALL_VS_HUGE_DN	32	0.825024	0.913087
5012	5131	ibd	REACTOME_NEGATIVE_REGULATION_OF_FGFR3_SIGNALING	28	0.828282	0.913087
5013	5185	ibd	REACTOME_TIGHT_JUNCTION_INTERACTIONS	23	0.840756	0.913087
5014	5242	ibd	HINATA_NFKB_TARGETS_KERATINOCYTE_DN	21	0.854099	0.913087
5015	5309	ibd	WP_SREBF_AND_MIR33_IN_CHOLESTEROL_AND_LIPID_HOMEOSTASIS	16	0.868858	0.913087
5016	2941	ibd	BENPORATH_NANOG_TARGETS	732	0.328477	0.914086
5017	5003	ibd	MORI_LARGE_PRE_BII_LYMPHOCYTE_UP	81	0.799926	0.914086
5018	5405	ibd	KEGG_MEDICUS_REFERENCE_FLCN_MTORC1_SIGNALING_PATHWAY	13	0.894228	0.914086
5019	4162	ibd	GABRIELY_MIR21_TARGETS	253	0.594049	0.915085
5020	4457	ibd	GAUSSMANN_MLL_AF4_FUSION_TARGETS_A_UP	156	0.671416	0.915085
5021	4914	ibd	REACTOME_RESPIRATORY_ELECTRON_TRANSPORT	85	0.779279	0.915085
5022	5043	ibd	KIM_GERMINAL_CENTER_T_HELPER_UP	55	0.807922	0.915085
5023	5171	ibd	FRASOR_RESPONSE_TO_SERM_OR_FULVESTRANT_DN	46	0.837653	0.915085
5024	5194	ibd	RAMPON_ENRICHED_LEARNING_ENVIRONMENT_LATE_UP	21	0.843025	0.915085
5025	5322	ibd	KEGG_MEDICUS_REFERENCE_FLT3LG_FLT3_RAS_PI3K_SIGNALING_PATHWAY	15	0.871695	0.915085
5026	4255	ibd	REACTOME_NEDDYLATION	213	0.621378	0.916084
5027	4637	ibd	TAKEDA_TARGETS_OF_NUP98_HOXA9_FUSION_10D_DN	114	0.718063	0.916084
5028	4770	ibd	BLANCO_MELO_RESPIRATORY_SYNCYTIAL_VIRUS_INFECTION_A594_CELLS_DN	102	0.747223	0.916084
5029	4977	ibd	REACTOME_GOLGI_ASSOCIATED_VESICLE_BIOGENESIS	51	0.792655	0.916084
5030	4979	ibd	WP_NUCLEOTIDE_EXCISION_REPAIR_IN_XERODERMA_PIGMENTOSUM	55	0.793066	0.916084
5031	5012	ibd	REACTOME_SUMOYLATION_OF_RNA_BINDING_PROTEINS	41	0.801136	0.916084
5032	5077	ibd	KEGG_N_GLYCAN_BIOSYNTHESIS	44	0.81773	0.916084
5033	5121	ibd	MEISSNER_BRAIN_HCP_WITH_H3_UNMETHYLATED	32	0.826531	0.916084
5034	5127	ibd	KEGG_GLYCOLYSIS_GLUCONEOGENESIS	46	0.827477	0.916084
5035	5341	ibd	KEGG_MEDICUS_REFERENCE_TLR7_9_IRF7_SIGNALING_PATHWAY	4	0.878759	0.916084
5036	5348	ibd	REACTOME_CONDENSATION_OF_PROPHASE_CHROMOSOMES	11	0.88078	0.916084
5037	3765	ibd	RATTENBACHER_BOUND_BY_CELF1	341	0.504026	0.917083
5038	4776	ibd	REACTOME_EUKARYOTIC_TRANSLATION_INITIATION	106	0.747814	0.917083
5039	4822	ibd	ACOSTA_PROLIFERATION_INDEPENDENT_MYC_TARGETS_UP	76	0.759015	0.917083
5040	4875	ibd	PEDERSEN_METASTASIS_BY_ERBB2_ISOFORM_4	95	0.770528	0.917083
5041	4930	ibd	REACTOME_PLASMA_LIPOPROTEIN_ASSEMBLY_REMODELING_AND_CLEARANCE	66	0.782685	0.917083
5042	3227	ibd	WAKABAYASHI_ADIPOGENESIS_PPARG_RXRA_BOUND_8D	612	0.389149	0.918082
5043	4008	ibd	DOUGLAS_BMI1_TARGETS_DN	280	0.558634	0.918082
5044	5218	ibd	REACTOME_TRNA_PROCESSING_IN_THE_NUCLEUS	53	0.84878	0.918082
5045	5338	ibd	BOYLAN_MULTIPLE_MYELOMA_C_CLUSTER_DN	27	0.878113	0.918082
5046	4597	ibd	DARWICHE_SKIN_TUMOR_PROMOTER_DN	174	0.707767	0.919081
5047	4941	ibd	HILLION_HMGA1_TARGETS	76	0.784984	0.919081
5048	4992	ibd	MARTINEZ_RESPONSE_TO_TRABECTEDIN	45	0.796636	0.919081
5049	5058	ibd	SESTO_RESPONSE_TO_UV_C8	67	0.81075	0.919081
5050	5199	ibd	REACTOME_NUCLEAR_IMPORT_OF_REV_PROTEIN	32	0.845016	0.919081
5051	5253	ibd	DAIRKEE_CANCER_PRONE_RESPONSE_E2	27	0.855494	0.919081
5052	5323	ibd	REACTOME_ZYGOTIC_GENOME_ACTIVATION_ZGA	12	0.872565	0.919081
5053	5332	ibd	TIAN_BHLHA15_TARGETS	15	0.875876	0.919081
5054	4832	ibd	DAZARD_RESPONSE_TO_UV_SCC_DN	107	0.760884	0.92008
5055	4952	ibd	BROWNE_HCMV_INFECTION_12HR_DN	87	0.787676	0.92008
5056	5305	ibd	REACTOME_ACTIVATION_OF_ATR_IN_RESPONSE_TO_REPLICATION_STRESS	37	0.86759	0.92008
5057	5330	ibd	CHIARETTI_T_ALL_RELAPSE_PROGNOSIS	17	0.874711	0.92008
5058	5414	ibd	MEISSNER_ES_ICP_WITH_H3K4ME3_AND_H3K27ME3	12	0.897757	0.92008
5059	4384	ibd	BLUM_RESPONSE_TO_SALIRASIB_UP	210	0.652484	0.921079
5060	4634	ibd	SERVITJA_LIVER_HNF1A_TARGETS_DN	145	0.717835	0.921079
5061	5063	ibd	LIN_NPAS4_TARGETS_DN	64	0.813891	0.921079
5062	5248	ibd	SIG_REGULATION_OF_THE_ACTIN_CYTOSKELETON_BY_RHO_GTPASES	29	0.854666	0.921079
5063	5251	ibd	JIANG_HYPOXIA_CANCER	55	0.854858	0.921079
5064	5319	ibd	REACTOME_METALLOPROTEASE_DUBS	16	0.871067	0.921079
5065	5321	ibd	KEGG_MEDICUS_ENV_FACTOR_ARSENIC_TO_ELECTRON_TRANSFER_IN_COMPLEX_IV	17	0.871315	0.921079
5066	4947	ibd	LEIN_CEREBELLUM_MARKERS	74	0.786448	0.922078
5067	5065	ibd	GAUSSMANN_MLL_AF4_FUSION_TARGETS_E_UP	87	0.814406	0.922078
5068	5144	ibd	WESTON_VEGFA_TARGETS_3HR	56	0.830709	0.922078
5069	5182	ibd	REACTOME_GLUTAMATE_NEUROTRANSMITTER_RELEASE_CYCLE	23	0.840215	0.922078
5070	5214	ibd	WP_SPLICING_FACTOR_NOVA_REGULATED_SYNAPTIC_PROTEINS	41	0.848378	0.922078
5071	5336	ibd	REACTOME_MET_ACTIVATES_RAS_SIGNALING	11	0.877723	0.922078
5072	4540	ibd	REACTOME_RRNA_PROCESSING	174	0.694707	0.923077
5073	5162	ibd	LINDVALL_IMMORTALIZED_BY_TERT_UP	62	0.834686	0.923077
5074	5213	ibd	REACTOME_SUMOYLATION_OF_UBIQUITINYLATION_PROTEINS	36	0.848295	0.923077
5075	5228	ibd	MATZUK_MEIOTIC_AND_DNA_REPAIR	36	0.851278	0.923077
5076	5365	ibd	YORDY_RECIPROCAL_REGULATION_BY_ETS1_AND_SP100_UP	18	0.885333	0.923077
5077	5368	ibd	WANG_RESPONSE_TO_FORSKOLIN_UP	21	0.885839	0.923077
5078	5369	ibd	LE_SKI_TARGETS_UP	17	0.886329	0.923077
5079	5370	ibd	REACTOME_G1_S_SPECIFIC_TRANSCRIPTION	27	0.886658	0.923077
5080	4654	ibd	ELVIDGE_HYPOXIA_BY_DMOG_UP	121	0.721784	0.924076
5081	4677	ibd	ONDER_CDH1_TARGETS_1_DN	150	0.727727	0.924076
5082	5091	ibd	FOROUTAN_INTEGRATED_TGFB_EMT_DN	69	0.82086	0.924076
5083	5117	ibd	NAGASHIMA_NRG1_SIGNALING_DN	48	0.826221	0.924076
5084	5331	ibd	REACTOME_WNT5A_DEPENDENT_INTERNALIZATION_OF_FZD2_FZD5_AND_ROR2	13	0.875827	0.924076
5085	2998	ibd	REACTOME_POST_TRANSLATIONAL_PROTEIN_MODIFICATION	1048	0.338982	0.925075
5086	3992	ibd	HELLER_HDAC_TARGETS_SILENCED_BY_METHYLATION_UP	349	0.554394	0.925075
5087	4179	ibd	SENGUPTA_NASOPHARYNGEAL_CARCINOMA_DN	276	0.598291	0.925075
5088	4569	ibd	RAMALHO_STEMNESS_UP	175	0.702979	0.925075
5089	4571	ibd	BLANCO_MELO_COVID19_SARS_COV_2_POS_PATIENT_LUNG_TISSUE_DN	149	0.703246	0.925075
5090	4669	ibd	WAKABAYASHI_ADIPOGENESIS_PPARG_RXRA_BOUND_36HR	117	0.725678	0.925075
5091	4829	ibd	WILCOX_RESPONSE_TO_PROGESTERONE_UP	134	0.760285	0.925075
5092	5097	ibd	LEE_LIVER_CANCER_DENA_DN	68	0.821672	0.925075
5093	5181	ibd	JIANG_AGING_CEREBRAL_CORTEX_DN	43	0.839686	0.925075
5094	5257	ibd	REACTOME_PROCESSING_OF_DNA_DOUBLE_STRAND_BREAK_ENDS	58	0.856261	0.925075
5095	5297	ibd	VALK_AML_CLUSTER_16	24	0.865015	0.925075
5096	5320	ibd	XU_AKT1_TARGETS_6HR	24	0.87131	0.925075
5097	5352	ibd	BIOCARTA_CASPASE_PATHWAY	18	0.881426	0.925075
5098	5418	ibd	KEGG_MEDICUS_VARIANT_SCRAPIE_CONFORMATION_PRPSC_TO_TRANSPORT_OF_CALCIUM	16	0.898338	0.925075
5099	4532	ibd	DELYS_THYROID_CANCER_DN	206	0.692403	0.926074
5100	4881	ibd	VERHAAK_GLIOBLASTOMA_NEURAL	112	0.771553	0.926074
5101	4956	ibd	REACTOME_REGULATION_OF_TP53_ACTIVITY_THROUGH_PHOSPHORYLATION	87	0.788652	0.926074
5102	4989	ibd	HADDAD_T_LYMPHOCYTE_AND_NK_PROGENITOR_UP	72	0.795913	0.926074
5103	4993	ibd	PEDERSEN_TARGETS_OF_611CTF_ISOFORM_OF_ERBB2	67	0.796764	0.926074
5104	5038	ibd	SCHAEFFER_PROSTATE_DEVELOPMENT_12HR_DN	51	0.806818	0.926074
5105	5168	ibd	BOYLAN_MULTIPLE_MYELOMA_PCA3_DN	60	0.837058	0.926074
5106	5275	ibd	ICHIBA_GRAFT_VERSUS_HOST_DISEASE_D7_DN	37	0.860454	0.926074
5107	5310	ibd	NIKOLSKY_BREAST_CANCER_12Q24_AMPLICON	2	0.869	0.926074
5108	5335	ibd	REACTOME_INTERCONVERSION_OF_NUCLEOTIDE_DI_AND_TRIPHOSPHATES	26	0.876975	0.926074
5109	5367	ibd	REACTOME_ERKS_ARE_INACTIVATED	13	0.885752	0.926074
5110	5381	ibd	REACTOME_FGFR3_LIGAND_BINDING_AND_ACTIVATION	12	0.889466	0.926074
5111	5475	ibd	KEGG_MEDICUS_VARIANT_EGF_OVEREXPRESSION_TO_RAS_ERK_SIGNALING_PATHWAY	14	0.909244	0.926074
5112	3963	ibd	TOYOTA_TARGETS_OF_MIR34B_AND_MIR34C	391	0.549793	0.927073
5113	4496	ibd	JAEGER_METASTASIS_DN	214	0.683364	0.927073
5114	4894	ibd	REACTOME_RESPIRATORY_ELECTRON_TRANSPORT_ATP_SYNTHESIS_BY_CHEMIOSMOTIC_COUPLING_AND_HEAT_PRODUCTION_BY_UNCOUPLING_PROTEINS	89	0.773984	0.927073
5115	5085	ibd	REACTOME_DISEASES_OF_DNA_REPAIR	49	0.819197	0.927073
5116	5133	ibd	REACTOME_TP53_REGULATES_TRANSCRIPTION_OF_CELL_CYCLE_GENES	47	0.828479	0.927073
5117	5219	ibd	KEGG_MEDICUS_REFERENCE_GPCR_PLCB_ITPR_SIGNALING_PATHWAY	43	0.84879	0.927073
5118	5384	ibd	KEGG_MEDICUS_PATHOGEN_HPV_E5_TO_EGFR_RAS_ERK_SIGNALING_PATHWAY	14	0.890082	0.927073
5119	5404	ibd	WP_MAMMALIAN_DISORDER_OF_SEXUAL_DEVELOPMENT	24	0.894155	0.927073
5120	5411	ibd	WAGSCHAL_EHMT2_TARGETS_UP	12	0.896961	0.927073
5121	5516	ibd	WP_CODEINE_AND_MORPHINE_METABOLISM	10	0.91786	0.927073
5122	3811	ibd	BERENJENO_TRANSFORMED_BY_RHOA_UP	458	0.51096	0.928072
5123	4130	ibd	WONG_EMBRYONIC_STEM_CELL_CORE	285	0.586869	0.928072
5124	4663	ibd	MIKKELSEN_MEF_HCP_WITH_H3_UNMETHYLATED	169	0.72447	0.928072
5125	4755	ibd	BROWNE_HCMV_INFECTION_18HR_UP	152	0.744842	0.928072
5126	5064	ibd	REACTOME_TRANS_GOLGI_NETWORK_VESICLE_BUDDING	67	0.814285	0.928072
5127	5317	ibd	REACTOME_THE_CANONICAL_RETINOID_CYCLE_IN_RODS_TWILIGHT_VISION	21	0.870149	0.928072
5128	5395	ibd	REACTOME_AFLATOXIN_ACTIVATION_AND_DETOXIFICATION	15	0.891504	0.928072
5129	5446	ibd	SIMBULAN_PARP1_TARGETS_DN	16	0.904131	0.928072
5130	3443	ibd	MARTENS_TRETINOIN_RESPONSE_UP	589	0.437555	0.929071
5131	3501	ibd	FORTSCHEGGER_PHF8_TARGETS_DN	623	0.449596	0.929071
5132	4622	ibd	KONDO_PROSTATE_CANCER_WITH_H3K27ME3	165	0.714737	0.929071
5133	5318	ibd	REACTOME_CONVERSION_FROM_APC_C_CDC20_TO_APC_C_CDH1_IN_LATE_ANAPHASE	20	0.870246	0.929071
5134	5378	ibd	MAHADEVAN_IMATINIB_RESISTANCE_UP	17	0.887957	0.929071
5135	5380	ibd	HASLINGER_B_CLL_WITH_6Q21_DELETION	11	0.889232	0.929071
5136	4198	ibd	PEDERSEN_METASTASIS_BY_ERBB2_ISOFORM_7	325	0.60422	0.93007
5137	4504	ibd	BORCZUK_MALIGNANT_MESOTHELIOMA_UP	255	0.68436	0.93007
5138	5188	ibd	LEE_LIVER_CANCER_CIPROFIBRATE_UP	56	0.841108	0.93007
5139	5230	ibd	LEE_LIVER_CANCER_MYC_TGFA_UP	56	0.851874	0.93007
5140	5245	ibd	KRIEG_HYPOXIA_VIA_KDM3A	46	0.854182	0.93007
5141	5263	ibd	REACTOME_VOLTAGE_GATED_POTASSIUM_CHANNELS	39	0.858205	0.93007
5142	5271	ibd	MEBARKI_HCC_PROGENITOR_WNT_DN	70	0.860275	0.93007
5143	5285	ibd	KEGG_TRYPTOPHAN_METABOLISM	34	0.862983	0.93007
5144	5302	ibd	CROONQUIST_NRAS_SIGNALING_UP	30	0.86687	0.93007
5145	3530	ibd	LASTOWSKA_NEUROBLASTOMA_COPY_NUMBER_DN	329	0.457381	0.931069
5146	4396	ibd	MEISSNER_BRAIN_HCP_WITH_H3K27ME3	222	0.656401	0.931069
5147	4996	ibd	HOOI_ST7_TARGETS_DN	91	0.797563	0.931069
5148	5057	ibd	HUANG_DASATINIB_RESISTANCE_DN	61	0.810747	0.931069
5149	5113	ibd	ZHENG_GLIOBLASTOMA_PLASTICITY_DN	55	0.825451	0.931069
5150	5143	ibd	NADERI_BREAST_CANCER_PROGNOSIS_UP	47	0.830671	0.931069
5151	5255	ibd	KEGG_ALANINE_ASPARTATE_AND_GLUTAMATE_METABOLISM	29	0.856163	0.931069
5152	5387	ibd	KEGG_MEDICUS_VARIANT_MUTATION_ACTIVATED_FGFR3_TO_RAS_ERK_SIGNALING_PATHWAY	15	0.89042	0.931069
5153	5436	ibd	KEGG_MEDICUS_REFERENCE_ELECTRON_TRANSFER_IN_COMPLEX_I	34	0.901782	0.931069
5154	5493	ibd	BLANCO_MELO_SARS_COV_1_INFECTION_MCR5_CELLS_UP	11	0.913383	0.931069
5155	4133	ibd	REACTOME_METABOLISM_OF_AMINO_ACIDS_AND_DERIVATIVES	310	0.588267	0.932068
5156	5166	ibd	MADAN_DPPA4_TARGETS	51	0.836963	0.932068
5157	5382	ibd	REACTOME_RAS_PROCESSING	23	0.889734	0.932068
5158	5400	ibd	WP_ERK_PATHWAY_IN_HUNTINGTON_39_S_DISEASE	14	0.893529	0.932068
5159	5402	ibd	WP_NAD_METABOLISM	15	0.893935	0.932068
5160	5434	ibd	KEGG_MEDICUS_REFERENCE_GATOR1_MTORC1_SIGNALING_PATHWAY	13	0.901098	0.932068
5161	5464	ibd	KEGG_MEDICUS_VARIANT_AMPLIFIED_PDGFR_TO_RAS_ERK_SIGNALING_PATHWAY	13	0.908412	0.932068
5162	4859	ibd	REACTOME_CARDIAC_CONDUCTION	108	0.767733	0.933067
5163	4999	ibd	REACTOME_NUCLEOTIDE_EXCISION_REPAIR	105	0.799529	0.933067
5164	5250	ibd	WP_DNA_REPLICATION	40	0.854822	0.933067
5165	5259	ibd	ROVERSI_GLIOMA_COPY_NUMBER_DN	32	0.856505	0.933067
5166	5498	ibd	REACTOME_PEXOPHAGY	11	0.913798	0.933067
5167	5390	ibd	REACTOME_RETROGRADE_NEUROTROPHIN_SIGNALLING	14	0.890936	0.934066
5168	5416	ibd	REACTOME_TRANSLATION_OF_REPLICASE_AND_ASSEMBLY_OF_THE_REPLICATION_TRANSCRIPTION_COMPLEX	14	0.89778	0.934066
5169	5463	ibd	REACTOME_VLDLR_INTERNALISATION_AND_DEGRADATION	16	0.908279	0.934066
5170	5520	ibd	REACTOME_TELOMERE_C_STRAND_SYNTHESIS_INITIATION	11	0.918787	0.934066
5171	4145	ibd	RUTELLA_RESPONSE_TO_HGF_UP	350	0.590636	0.935065
5172	4668	ibd	LEE_LIVER_CANCER_SURVIVAL_DN	161	0.725546	0.935065
5173	5028	ibd	BOSCO_EPITHELIAL_DIFFERENTIATION_MODULE	49	0.803819	0.935065
5174	5221	ibd	WANG_PROSTATE_CANCER_ANDROGEN_INDEPENDENT	59	0.849123	0.935065
5175	5308	ibd	REACTOME_SHC_MEDIATED_CASCADE_FGFR1	19	0.868177	0.935065
5176	5354	ibd	WP_MONOAMINE_GPCRS	32	0.882694	0.935065
5177	5403	ibd	MCCABE_HOXC6_TARGETS_CANCER_UP	24	0.894116	0.935065
5178	5439	ibd	REACTOME_TRYPTOPHAN_CATABOLISM	11	0.902238	0.935065
5179	5461	ibd	KEGG_MEDICUS_REFERENCE_FANCONI_ANEMIA_PATHWAY	13	0.907955	0.935065
5180	5496	ibd	REACTOME_ETHANOL_OXIDATION	6	0.913604	0.935065
5181	4595	ibd	GAUSSMANN_MLL_AF4_FUSION_TARGETS_G_UP	213	0.707226	0.936064
5182	4903	ibd	DARWICHE_PAPILLOMA_RISK_HIGH_UP	133	0.776106	0.936064
5183	5021	ibd	MOHANKUMAR_HOXA1_TARGETS_DN	147	0.802904	0.936064
5184	5286	ibd	REACTOME_FORMATION_OF_INCISION_COMPLEX_IN_GG_NER	40	0.86316	0.936064
5185	5344	ibd	WANG_RESPONSE_TO_ANDROGEN_UP	26	0.879234	0.936064
5186	5513	ibd	NABA_MATRISOME_POORLY_METASTATIC_BREAST_CANCER_TUMOR_CELL_DERIVED	11	0.917271	0.936064
5187	5191	ibd	WP_ELECTRON_TRANSPORT_CHAIN_OXPHOS_SYSTEM_IN_MITOCHONDRIA	64	0.841593	0.937063
5188	5233	ibd	BRIDEAU_IMPRINTED_GENES	38	0.852361	0.937063
5189	5246	ibd	WP_GLYCOGEN_SYNTHESIS_AND_DEGRADATION	34	0.854413	0.937063
5190	5291	ibd	OUILLETTE_CLL_13Q14_DELETION_DN	48	0.864161	0.937063
5191	5346	ibd	SUNG_METASTASIS_STROMA_DN	45	0.880428	0.937063
5192	5452	ibd	KEGG_MEDICUS_ENV_FACTOR_BPA_TO_RAS_ERK_SIGNALING_PATHWAY	12	0.905989	0.937063
5193	2932	ibd	GRAESSMANN_APOPTOSIS_BY_DOXORUBICIN_DN	1309	0.326	0.938062
5194	4056	ibd	MEISSNER_NPC_HCP_WITH_H3K4ME2	416	0.569624	0.938062
5195	4559	ibd	PICCALUGA_ANGIOIMMUNOBLASTIC_LYMPHOMA_UP	183	0.699713	0.938062
5196	5231	ibd	VANTVEER_BREAST_CANCER_METASTASIS_DN	94	0.851883	0.938062
5197	5324	ibd	HOWLIN_CITED1_TARGETS_1_DN	36	0.872755	0.938062
5198	5426	ibd	KEGG_MEDICUS_PATHOGEN_HBV_HBX_TO_RAS_ERK_SIGNALING_PATHWAY	13	0.900012	0.938062
5199	5451	ibd	WP_INVOLVEMENT_OF_SECRETASE_IN_NEURODEGENERATIVE_DISEASES	16	0.905939	0.938062
5200	5500	ibd	KEGG_MEDICUS_VARIANT_IGF2_OVEREXPRESSION_TO_RAS_ERK_SIGNALING_PATHWAY	14	0.914083	0.938062
5201	5102	ibd	REACTOME_COLLAGEN_BIOSYNTHESIS_AND_MODIFYING_ENZYMES	55	0.822644	0.939061
5202	5195	ibd	REACTOME_AURKA_ACTIVATION_BY_TPX2	65	0.843095	0.939061
5203	5339	ibd	PLASARI_TGFB1_SIGNALING_VIA_NFIC_10HR_DN	30	0.87833	0.939061
5204	5428	ibd	CHOW_RASSF1_TARGETS_DN	28	0.900298	0.939061
5205	5430	ibd	HOLLERN_PAPILLARY_BREAST_TUMOR	15	0.900501	0.939061
5206	5466	ibd	HOLLERN_MICROACINAR_BREAST_TUMOR_DN	14	0.90861	0.939061
5207	5472	ibd	REACTOME_SEROTONIN_NEUROTRANSMITTER_RELEASE_CYCLE	15	0.909173	0.939061
5208	5477	ibd	KEGG_MEDICUS_REFERENCE_AREG_EGFR_RAS_ERK_SIGNALING_PATHWAY	14	0.910009	0.939061
5209	3613	ibd	BENPORATH_SOX2_TARGETS	557	0.477564	0.94006
5210	4771	ibd	SMID_BREAST_CANCER_LUMINAL_B_UP	144	0.747288	0.94006
5211	4796	ibd	PUJANA_XPRSS_INT_NETWORK	153	0.753126	0.94006
5212	5232	ibd	MODY_HIPPOCAMPUS_POSTNATAL	52	0.852257	0.94006
5213	5423	ibd	XU_HGF_TARGETS_INDUCED_BY_AKT1_48HR_DN	20	0.899242	0.94006
5214	4653	ibd	GAL_LEUKEMIC_STEM_CELL_DN	205	0.721291	0.941059
5215	4837	ibd	WINNEPENNINCKX_MELANOMA_METASTASIS_UP	141	0.762667	0.941059
5216	4937	ibd	KAUFFMANN_DNA_REPLICATION_GENES	129	0.784077	0.941059
5217	4957	ibd	SENESE_HDAC2_TARGETS_DN	105	0.788806	0.941059
5218	5031	ibd	WHITEFORD_PEDIATRIC_CANCER_MARKERS	105	0.804724	0.941059
5219	5183	ibd	VERNELL_RETINOBLASTOMA_PATHWAY_UP	67	0.840364	0.941059
5220	5385	ibd	TONKS_TARGETS_OF_RUNX1_RUNX1T1_FUSION_SUSTAINED_IN_GRANULOCYTE_UP	14	0.890132	0.941059
5221	4498	ibd	REACTOME_TRANSCRIPTIONAL_REGULATION_BY_TP53	320	0.683482	0.942058
5222	5249	ibd	AMIT_EGF_RESPONSE_40_HELA	42	0.85478	0.942058
5223	5298	ibd	BURTON_ADIPOGENESIS_PEAK_AT_0HR	58	0.865357	0.942058
5224	5454	ibd	KEGG_MEDICUS_REFERENCE_IGF_IGF1R_RAS_ERK_SIGNALING_PATHWAY	15	0.906191	0.942058
5225	5465	ibd	REACTOME_PROTEIN_HYDROXYLATION	17	0.908456	0.942058
5226	5566	ibd	KEGG_MEDICUS_VARIANT_DUPLICATION_OR_MUTATION_ACTIVATED_FLT3_TO_RAS_ERK_SIGNALING_PATHWAY	13	0.929294	0.942058
5227	4128	ibd	PUJANA_BRCA2_PCC_NETWORK	374	0.586408	0.943057
5228	4754	ibd	TIEN_INTESTINE_PROBIOTICS_24HR_DN	187	0.744831	0.943057
5229	4871	ibd	JINESH_BLEBBISHIELD_TRANSFORMED_STEM_CELL_SPHERES_UP	145	0.770163	0.943057
5230	5425	ibd	REACTOME_DISEASES_ASSOCIATED_WITH_GLYCOSAMINOGLYCAN_METABOLISM	35	0.899575	0.943057
5231	5510	ibd	REACTOME_RECEPTOR_TYPE_TYROSINE_PROTEIN_PHOSPHATASES	16	0.916539	0.943057
5232	5539	ibd	REACTOME_FGFR2C_LIGAND_BINDING_AND_ACTIVATION	11	0.922217	0.943057
5233	4579	ibd	RICKMAN_TUMOR_DIFFERENTIATED_WELL_VS_POORLY_UP	206	0.704122	0.944056
5234	4817	ibd	VILLANUEVA_LIVER_CANCER_KRT19_UP	149	0.757792	0.944056
5235	5048	ibd	BROWNE_HCMV_INFECTION_24HR_DN	131	0.809087	0.944056
5236	5116	ibd	GRAHAM_NORMAL_QUIESCENT_VS_NORMAL_DIVIDING_DN	79	0.826175	0.944056
5237	5186	ibd	HOELZEL_NF1_TARGETS_DN	100	0.840821	0.944056
5238	5235	ibd	TAYLOR_METHYLATED_IN_ACUTE_LYMPHOBLASTIC_LEUKEMIA	67	0.852751	0.944056
5239	5357	ibd	PEPPER_CHRONIC_LYMPHOCYTIC_LEUKEMIA_UP	29	0.882901	0.944056
5240	5358	ibd	REACTOME_BUDDING_AND_MATURATION_OF_HIV_VIRION	28	0.883155	0.944056
5241	5410	ibd	REACTOME_TELOMERE_C_STRAND_LAGGING_STRAND_SYNTHESIS	31	0.896546	0.944056
5242	5417	ibd	JIANG_TIP30_TARGETS_DN	22	0.898119	0.944056
5243	5419	ibd	REACTOME_TRANSPORT_OF_THE_SLBP_DEPENDANT_MATURE_MRNA	34	0.898685	0.944056
5244	2985	ibd	PUJANA_BRCA1_PCC_NETWORK	1225	0.336076	0.945055
5245	5356	ibd	REACTOME_COLLAGEN_CHAIN_TRIMERIZATION	35	0.882879	0.945055
5246	5442	ibd	WP_PHOTODYNAMIC_THERAPY_INDUCED_UNFOLDED_PROTEIN_RESPONSE	25	0.903123	0.945055
5247	5511	ibd	REACTOME_NOREPINEPHRINE_NEUROTRANSMITTER_RELEASE_CYCLE	15	0.916768	0.945055
5248	5558	ibd	KEGG_MEDICUS_VARIANT_MET_OVEREXPRESSION_TO_RAS_ERK_SIGNALING_PATHWAY	13	0.926864	0.945055
5249	5648	ibd	REACTOME_SHC1_EVENTS_IN_ERBB4_SIGNALING	14	0.949944	0.945055
5250	4481	ibd	HORIUCHI_WTAP_TARGETS_UP	260	0.678239	0.946054
5251	4523	ibd	WANG_SMARCE1_TARGETS_UP	239	0.689679	0.946054
5252	4585	ibd	BROWNE_HCMV_INFECTION_4HR_DN	225	0.705407	0.946054
5253	4599	ibd	SHETH_LIVER_CANCER_VS_TXNIP_LOSS_PAM1	233	0.708127	0.946054
5254	4846	ibd	BENPORATH_PROLIFERATION	132	0.764371	0.946054
5255	5289	ibd	KORKOLA_YOLK_SAC_TUMOR	53	0.863562	0.946054
5256	5503	ibd	MATZUK_MALE_REPRODUCTION_SERTOLI	25	0.914321	0.946054
5257	4994	ibd	REACTOME_COPI_MEDIATED_ANTEROGRADE_TRANSPORT	95	0.79683	0.947053
5258	5208	ibd	ACEVEDO_LIVER_CANCER_WITH_H3K9ME3_DN	79	0.847557	0.947053
5259	5459	ibd	REACTOME_SYNTHESIS_OF_GLYCOSYLPHOSPHATIDYLINOSITOL_GPI	17	0.907578	0.947053
5260	5490	ibd	KEGG_MEDICUS_VARIANT_MUTATION_CAUSED_ABERRANT_ABETA_TO_ELECTRON_TRANSFER_IN_COMPLEX_I	41	0.913105	0.947053
5261	5542	ibd	MAHADEVAN_GIST_MORPHOLOGICAL_SWITCH	14	0.922483	0.947053
5262	5553	ibd	WANG_TARGETS_OF_MLL_CBP_FUSION_DN	35	0.92519	0.947053
5263	3444	ibd	BRUINS_UVC_RESPONSE_VIA_TP53_GROUP_A	731	0.437809	0.948052
5264	4961	ibd	MULLIGHAN_NPM1_MUTATED_SIGNATURE_2_UP	108	0.790125	0.948052
5265	5355	ibd	NABA_COLLAGENS	35	0.882879	0.948052
5266	5373	ibd	TOMLINS_PROSTATE_CANCER_UP	36	0.886956	0.948052
5267	5408	ibd	REACTOME_ENDOSOMAL_SORTING_COMPLEX_REQUIRED_FOR_TRANSPORT_ESCRT	31	0.896383	0.948052
5268	5527	ibd	GOERING_BLOOD_HDL_CHOLESTEROL_QTL_TRANS	12	0.920298	0.948052
5269	5528	ibd	PIEPOLI_LGI1_TARGETS_DN	13	0.920447	0.948052
5270	4671	ibd	ZWANG_DOWN_BY_2ND_EGF_PULSE	200	0.725834	0.949051
5271	5260	ibd	REACTOME_RAB_GEFS_EXCHANGE_GTP_FOR_GDP_ON_RABS	79	0.857385	0.949051
5272	5350	ibd	REACTOME_GAP_JUNCTION_TRAFFICKING_AND_REGULATION	39	0.881227	0.949051
5273	5449	ibd	XU_HGF_SIGNALING_NOT_VIA_AKT1_48HR_DN	18	0.905505	0.949051
5274	5579	ibd	KANG_DOXORUBICIN_RESISTANCE_DN	17	0.932724	0.949051
5275	5626	ibd	KEGG_MEDICUS_VARIANT_MUTATION_CAUSED_ABERRANT_ABETA_TO_TRANSPORT_OF_CALCIUM	13	0.942276	0.949051
5276	3272	ibd	ZWANG_TRANSIENTLY_UP_BY_2ND_EGF_PULSE_ONLY	1136	0.397307	0.95005
5277	5173	ibd	DING_LUNG_CANCER_EXPRESSION_BY_COPY_NUMBER	87	0.838321	0.95005
5278	5267	ibd	TONG_INTERACT_WITH_PTTG1	49	0.858945	0.95005
5279	5281	ibd	PID_FOXM1_PATHWAY	37	0.862077	0.95005
5280	5290	ibd	FIGUEROA_AML_METHYLATION_CLUSTER_1_UP	97	0.86388	0.95005
5281	5300	ibd	LEE_LIVER_CANCER_MYC_UP	49	0.865917	0.95005
5282	5347	ibd	WP_CHOLESTEROL_METABOLISM_WITH_BLOCH_AND_KANDUTSCH_RUSSELL_PATHWAYS	43	0.880559	0.95005
5283	5393	ibd	WP_COPPER_HOMEOSTASIS	38	0.891303	0.95005
5284	5399	ibd	ISHIDA_E2F_TARGETS	51	0.893153	0.95005
5285	5460	ibd	ZWANG_CLASS_2_TRANSIENTLY_INDUCED_BY_EGF	47	0.907698	0.95005
5286	5509	ibd	HOEGERKORP_CD44_TARGETS_DIRECT_UP	23	0.91625	0.95005
5287	5526	ibd	PID_ARF_3PATHWAY	18	0.920076	0.95005
5288	5540	ibd	BIOCARTA_AMAN_PATHWAY	14	0.922294	0.95005
5289	5562	ibd	KEGG_MEDICUS_REFERENCE_AUTOPHAGOSOME_AND_LYSOSOME_FUSION_TETHERING_FACTOR	15	0.927505	0.95005
5290	5598	ibd	WP_LEUKOTRIENE_METABOLIC_PATHWAY	13	0.936677	0.95005
5291	5624	ibd	CHEOK_RESPONSE_TO_MERCAPTOPURINE_UP	10	0.941596	0.95005
5292	5076	ibd	REACTOME_CARGO_RECOGNITION_FOR_CLATHRIN_MEDIATED_ENDOCYTOSIS	93	0.817021	0.951049
5293	5467	ibd	GARGALOVIC_RESPONSE_TO_OXIDIZED_PHOSPHOLIPIDS_GREY_DN	68	0.908674	0.951049
5294	5474	ibd	KEGG_MEDICUS_VARIANT_MUTATION_CAUSED_ABERRANT_TDP43_TO_ELECTRON_TRANSFER_IN_COMPLEX_I	35	0.909242	0.951049
5295	5549	ibd	REACTOME_TP53_REGULATES_TRANSCRIPTION_OF_ADDITIONAL_CELL_CYCLE_GENES_WHOSE_EXACT_ROLE_IN_THE_P53_PATHWAY_REMAIN_UNCERTAIN	20	0.92432	0.951049
5296	5614	ibd	REACTOME_ACETYLCHOLINE_NEUROTRANSMITTER_RELEASE_CYCLE	15	0.939742	0.951049
5297	4486	ibd	IVANOVA_HEMATOPOIESIS_MATURE_CELL	250	0.680038	0.952048
5298	4784	ibd	WONG_MITOCHONDRIA_GENE_MODULE	185	0.750011	0.952048
5299	4991	ibd	DARWICHE_PAPILLOMA_RISK_LOW_UP	145	0.796489	0.952048
5300	5134	ibd	WOOD_EBV_EBNA1_TARGETS_UP	96	0.828575	0.952048
5301	5170	ibd	NABA_MATRISOME_HGSOC_OMENTAL_METASTASIS	52	0.837516	0.952048
5302	5206	ibd	HOEBEKE_LYMPHOID_STEM_CELL_DN	84	0.847161	0.952048
5303	5279	ibd	REACTOME_STIMULI_SENSING_CHANNELS	91	0.861705	0.952048
5304	5306	ibd	KEGG_VALINE_LEUCINE_AND_ISOLEUCINE_DEGRADATION	41	0.867958	0.952048
5305	5431	ibd	HARRIS_BRAIN_CANCER_PROGENITORS	36	0.900535	0.952048
5306	5445	ibd	REACTOME_DNA_STRAND_ELONGATION	31	0.903594	0.952048
5307	5488	ibd	NAKAMURA_METASTASIS_MODEL_DN	40	0.91273	0.952048
5308	5458	ibd	WESTON_VEGFA_TARGETS_6HR	44	0.906932	0.953047
5309	5577	ibd	MYLLYKANGAS_AMPLIFICATION_HOT_SPOT_8	12	0.932625	0.953047
5310	5592	ibd	KEGG_MEDICUS_VARIANT_MUTATION_ACTIVATED_KIT_TO_RAS_ERK_SIGNALING_PATHWAY	13	0.935543	0.953047
5311	4541	ibd	CAIRO_HEPATOBLASTOMA_DN	228	0.694745	0.954046
5312	5069	ibd	MARTORIATI_MDM4_TARGETS_NEUROEPITHELIUM_DN	143	0.815259	0.954046
5313	5165	ibd	SMITH_TERT_TARGETS_DN	79	0.836839	0.954046
5314	5239	ibd	MATTIOLI_MGUS_VS_PCL	87	0.853036	0.954046
5315	5293	ibd	KEGG_PYRIMIDINE_METABOLISM	90	0.864411	0.954046
5316	5376	ibd	BOYLAN_MULTIPLE_MYELOMA_C_DN	52	0.887625	0.954046
5317	5522	ibd	REACTOME_CRMPS_IN_SEMA3A_SIGNALING	15	0.919253	0.954046
5318	4659	ibd	REACTOME_DNA_REPAIR	254	0.723409	0.955045
5319	5004	ibd	TURASHVILI_BREAST_DUCTAL_CARCINOMA_VS_DUCTAL_NORMAL_DN	165	0.799935	0.955045
5320	5299	ibd	REACTOME_SUMOYLATION_OF_DNA_DAMAGE_RESPONSE_AND_REPAIR_PROTEINS	68	0.865407	0.955045
5321	5304	ibd	RIGGINS_TAMOXIFEN_RESISTANCE_UP	53	0.867573	0.955045
5322	5307	ibd	SCHUETZ_BREAST_CANCER_DUCTAL_INVASIVE_DN	77	0.868131	0.955045
5323	5316	ibd	BLANCO_MELO_COVID19_SARS_COV_2_INFECTION_A594_ACE2_EXPRESSING_CELLS_DN	90	0.869927	0.955045
5324	5398	ibd	BROWNE_HCMV_INFECTION_4HR_UP	46	0.892935	0.955045
5325	4487	ibd	PEREZ_TP63_TARGETS	299	0.680596	0.956044
5326	5075	ibd	LI_WILMS_TUMOR_VS_FETAL_KIDNEY_1_DN	146	0.817014	0.956044
5327	5190	ibd	ROSTY_CERVICAL_CANCER_PROLIFERATION_CLUSTER	127	0.841227	0.956044
5328	5287	ibd	COATES_MACROPHAGE_M1_VS_M2_UP	81	0.863168	0.956044
5329	5333	ibd	LANDIS_BREAST_CANCER_PROGRESSION_DN	67	0.876499	0.956044
5330	5349	ibd	REACTOME_COMPLEX_I_BIOGENESIS	47	0.880954	0.956044
5331	5447	ibd	MCCLUNG_DELTA_FOSB_TARGETS_2WK	43	0.904404	0.956044
5332	5487	ibd	REACTOME_BINDING_AND_UPTAKE_OF_LIGANDS_BY_SCAVENGER_RECEPTORS	38	0.912679	0.956044
5333	5502	ibd	MAHADEVAN_IMATINIB_RESISTANCE_DN	19	0.914261	0.956044
5334	5518	ibd	REACTOME_TRP_CHANNELS	24	0.918044	0.956044
5335	5534	ibd	REACTOME_AMINE_LIGAND_BINDING_RECEPTORS	35	0.921436	0.956044
5336	5569	ibd	KEGG_MEDICUS_VARIANT_AMPLIFIED_FGFR_TO_RAS_ERK_SIGNALING_PATHWAY	14	0.930988	0.956044
5337	5596	ibd	WP_NSP1_FROM_SARS_COV_2_INHIBITS_TRANSLATION_INITIATION_IN_THE_HOST_CELL	14	0.936383	0.956044
5338	3969	ibd	REACTOME_METABOLISM_OF_LIPIDS	591	0.550471	0.957043
5339	5129	ibd	PETROVA_ENDOTHELIUM_LYMPHATIC_VS_BLOOD_UP	120	0.828133	0.957043
5340	5159	ibd	ACEVEDO_LIVER_CANCER_WITH_H3K27ME3_DN	129	0.834025	0.957043
5341	5541	ibd	CLASPER_LYMPHATIC_VESSELS_DURING_METASTASIS_DN	31	0.922305	0.957043
5342	5581	ibd	YAGUE_PRETUMOR_DRUG_RESISTANCE_DN	12	0.932912	0.957043
5343	4013	ibd	MIKKELSEN_ES_ICP_WITH_H3K4ME3	539	0.559276	0.958042
5344	4723	ibd	REACTOME_SARS_COV_2_INFECTION	250	0.737903	0.958042
5345	4971	ibd	YAGI_AML_FAB_MARKERS	175	0.791549	0.958042
5346	5201	ibd	TIEN_INTESTINE_PROBIOTICS_2HR_DN	79	0.845567	0.958042
5347	5366	ibd	SEITZ_NEOPLASTIC_TRANSFORMATION_BY_8P_DELETION_UP	58	0.885369	0.958042
5348	5394	ibd	MOLENAAR_TARGETS_OF_CCND1_AND_CDK4_UP	58	0.891498	0.958042
5349	5397	ibd	REACTOME_AMINO_ACIDS_REGULATE_MTORC1	50	0.891833	0.958042
5350	5422	ibd	REACTOME_RESOLUTION_OF_ABASIC_SITES_AP_SITES	36	0.899183	0.958042
5351	5429	ibd	ZHAN_MULTIPLE_MYELOMA_CD2_DN	44	0.900315	0.958042
5352	5476	ibd	REACTOME_SARS_COV_2_MODULATES_HOST_TRANSLATION_MACHINERY	47	0.909417	0.958042
5353	5514	ibd	REACTOME_EXTENSION_OF_TELOMERES	47	0.917738	0.958042
5354	5530	ibd	XU_HGF_TARGETS_INDUCED_BY_AKT1_6HR	15	0.920877	0.958042
5355	4618	ibd	YANG_BCL3_TARGETS_UP	289	0.713927	0.959041
5356	5154	ibd	TAVAZOIE_METASTASIS	88	0.832385	0.959041
5357	5215	ibd	BERTUCCI_MEDULLARY_VS_DUCTAL_BREAST_CANCER_DN	146	0.848386	0.959041
5358	5412	ibd	SATO_SILENCED_BY_DEACETYLATION_IN_PANCREATIC_CANCER	37	0.897148	0.959041
5359	5492	ibd	PLASARI_TGFB1_SIGNALING_VIA_NFIC_1HR_UP	28	0.913372	0.959041
5360	5572	ibd	GAUSSMANN_MLL_AF4_FUSION_TARGETS_D_UP	36	0.931459	0.959041
5361	5589	ibd	BILANGES_SERUM_SENSITIVE_VIA_TSC1	21	0.935138	0.959041
5362	4721	ibd	FOURNIER_ACINAR_DEVELOPMENT_LATE_2	247	0.737288	0.96004
5363	4852	ibd	JINESH_BLEBBISHIELD_TRANSFORMED_STEM_CELL_SPHERES_DN	239	0.766135	0.96004
5364	4962	ibd	REACTOME_ION_CHANNEL_TRANSPORT	157	0.790631	0.96004
5365	4987	ibd	REACTOME_ORGANELLE_BIOGENESIS_AND_MAINTENANCE	232	0.795265	0.96004
5366	5149	ibd	DESERT_PERIPORTAL_HEPATOCELLULAR_CARCINOMA_SUBCLASS_UP	140	0.831429	0.96004
5367	5212	ibd	REACTOME_UNFOLDED_PROTEIN_RESPONSE_UPR	85	0.848087	0.96004
5368	5265	ibd	NAKAYAMA_SOFT_TISSUE_TUMORS_PCA1_DN	66	0.858895	0.96004
5369	5372	ibd	WONG_ENDMETRIUM_CANCER_DN	68	0.886865	0.96004
5370	5377	ibd	REACTOME_RECRUITMENT_OF_MITOTIC_CENTROSOME_PROTEINS_AND_COMPLEXES	72	0.887919	0.96004
5371	5420	ibd	REACTOME_TRIGLYCERIDE_METABOLISM	32	0.898883	0.96004
5372	5457	ibd	PID_P53_REGULATION_PATHWAY	55	0.906794	0.96004
5373	5469	ibd	WP_NEPHROTIC_SYNDROME	40	0.908909	0.96004
5374	5486	ibd	KEGG_MEDICUS_REFERENCE_EREG_EGFR_RAS_ERK_SIGNALING_PATHWAY	14	0.912512	0.96004
5375	5512	ibd	REACTOME_PHOSPHORYLATION_OF_THE_APC_C	20	0.916778	0.96004
5376	5602	ibd	WP_INTRAFLAGELLAR_TRANSPORT_PROTEINS_BINDING_TO_DYNEIN	21	0.937451	0.96004
5377	5632	ibd	KORKOLA_EMBRYONIC_CARCINOMA_VS_SEMINOMA_DN	20	0.945355	0.96004
5378	4354	ibd	IBRAHIM_NRF1_UP	365	0.644724	0.961039
5379	4613	ibd	RHEIN_ALL_GLUCOCORTICOID_THERAPY_DN	313	0.712358	0.961039
5380	4984	ibd	WAMUNYOKOLI_OVARIAN_CANCER_LMP_DN	168	0.794542	0.961039
5381	5074	ibd	KEGG_HUNTINGTONS_DISEASE	144	0.816841	0.961039
5382	5094	ibd	VECCHI_GASTRIC_CANCER_ADVANCED_VS_EARLY_UP	152	0.821353	0.961039
5383	5151	ibd	KAAB_FAILED_HEART_ATRIUM_DN	129	0.831976	0.961039
5384	5489	ibd	LANDIS_ERBB2_BREAST_PRENEOPLASTIC_DN	54	0.913075	0.961039
5385	5535	ibd	KEGG_MEDICUS_VARIANT_MUTATION_INACTIVATED_PINK1_TO_ELECTRON_TRANSFER_IN_COMPLEX_I	35	0.921486	0.961039
5386	5556	ibd	REACTOME_TRANSLESION_SYNTHESIS_BY_POLH	18	0.925891	0.961039
5387	5546	ibd	PODAR_RESPONSE_TO_ADAPHOSTIN_DN	17	0.923691	0.962038
5388	5609	ibd	KEGG_MEDICUS_VARIANT_BCR_ABL_FUSION_KINASE_TO_RAS_ERK_SIGNALING_PATHWAY	13	0.938805	0.962038
5389	4237	ibd	BRUINS_UVC_RESPONSE_VIA_TP53_GROUP_B	457	0.616869	0.963037
5390	4428	ibd	PILON_KLF1_TARGETS_UP	413	0.662531	0.963037
5391	4562	ibd	KIM_WT1_TARGETS_DN	403	0.70133	0.963037
5392	5301	ibd	LIU_PROSTATE_CANCER_UP	85	0.866575	0.963037
5393	5545	ibd	EINAV_INTERFERON_SIGNATURE_IN_CANCER	24	0.92332	0.963037
5394	5548	ibd	JIANG_AGING_HYPOTHALAMUS_UP	40	0.924117	0.963037
5395	4926	ibd	VANTVEER_BREAST_CANCER_ESR1_DN	203	0.782497	0.964036
5396	5392	ibd	REACTOME_NUCLEAR_ENVELOPE_NE_REASSEMBLY	68	0.891173	0.964036
5397	5435	ibd	KEGG_RNA_DEGRADATION	50	0.901283	0.964036
5398	5470	ibd	REACTOME_NUCLEAR_PORE_COMPLEX_NPC_DISASSEMBLY	34	0.909002	0.964036
5399	5482	ibd	WP_CAMKK2_PATHWAY	32	0.911491	0.964036
5400	5484	ibd	KEGG_SNARE_INTERACTIONS_IN_VESICULAR_TRANSPORT	34	0.911732	0.964036
5401	5544	ibd	WP_OXIDATIVE_PHOSPHORYLATION	33	0.923052	0.964036
5402	5564	ibd	BAE_BRCA1_TARGETS_DN	29	0.928825	0.964036
5403	5604	ibd	REACTOME_APC_C_CDC20_MEDIATED_DEGRADATION_OF_CYCLIN_B	24	0.937638	0.964036
5404	5650	ibd	WP_GENES_TARGETED_BY_MIRNAS_IN_ADIPOCYTES	12	0.950342	0.964036
5405	4643	ibd	OSMAN_BLADDER_CANCER_UP	348	0.718845	0.965035
5406	5122	ibd	DUTERTRE_ESTRADIOL_RESPONSE_6HR_UP	198	0.826633	0.965035
5407	5315	ibd	SUNG_METASTASIS_STROMA_UP	99	0.869866	0.965035
5408	5391	ibd	WP_DNA_IR_DAMAGE_AND_CELLULAR_RESPONSE_VIA_ATR	73	0.89111	0.965035
5409	5406	ibd	GARGALOVIC_RESPONSE_TO_OXIDIZED_PHOSPHOLIPIDS_TURQUOISE_DN	47	0.895152	0.965035
5410	5455	ibd	KEGG_DRUG_METABOLISM_OTHER_ENZYMES	31	0.906725	0.965035
5411	5507	ibd	CHOW_RASSF1_TARGETS_UP	22	0.915559	0.965035
5412	5584	ibd	NABA_MATRISOME_METASTATIC_COLORECTAL_LIVER_METASTASIS	25	0.933792	0.965035
5413	5595	ibd	KEGG_MEDICUS_REFERENCE_GPI_ANCHOR_BIOSYNTHESIS	23	0.936257	0.965035
5414	5613	ibd	REACTOME_FRS_MEDIATED_FGFR3_SIGNALING	19	0.939687	0.965035
5415	4484	ibd	REACTOME_CELL_CYCLE_MITOTIC	427	0.678985	0.966034
5416	5295	ibd	LINDGREN_BLADDER_CANCER_CLUSTER_2A_DN	112	0.864883	0.966034
5417	5359	ibd	WESTON_VEGFA_TARGETS	82	0.883568	0.966034
5418	5491	ibd	CHARAFE_BREAST_CANCER_BASAL_VS_MESENCHYMAL_DN	50	0.913258	0.966034
5419	5536	ibd	PAPASPYRIDONOS_UNSTABLE_ATEROSCLEROTIC_PLAQUE_DN	39	0.92157	0.966034
5420	5586	ibd	WP_METABOLISM_OF_SPHINGOLIPIDS_IN_ER_AND_GOLGI_APPARATUS	21	0.933971	0.966034
5421	3943	ibd	CARRILLOREIXACH_HEPATOBLASTOMA_VS_NORMAL_UP	645	0.544625	0.967033
5422	4443	ibd	KIM_ALL_DISORDERS_CALB1_CORR_UP	472	0.666343	0.967033
5423	5187	ibd	PECE_MAMMARY_STEM_CELL_DN	121	0.841064	0.967033
5424	5345	ibd	REACTOME_HCMV_INFECTION	88	0.8796	0.967033
5425	5453	ibd	TURASHVILI_BREAST_LOBULAR_CARCINOMA_VS_LOBULAR_NORMAL_UP	87	0.906083	0.967033
5426	5515	ibd	KEGG_MEDICUS_REFERENCE_SPINDLE_ASSEMBLY_CHECKPOINT_SIGNALING	21	0.917772	0.967033
5427	5519	ibd	REACTOME_LATE_ENDOSOMAL_MICROAUTOPHAGY	33	0.918089	0.967033
5428	5597	ibd	PLASARI_NFIC_TARGETS_BASAL_UP	27	0.936606	0.967033
5429	5621	ibd	REACTOME_INHIBITION_OF_THE_PROTEOLYTIC_ACTIVITY_OF_APC_C_REQUIRED_FOR_THE_ONSET_OF_ANAPHASE_BY_MITOTIC_SPINDLE_CHECKPOINT_COMPONENTS	21	0.941015	0.967033
5430	5639	ibd	REACTOME_HEME_DEGRADATION	13	0.948738	0.967033
5431	5649	ibd	KEGG_MEDICUS_REFERENCE_FLT3LG_FLT3_RAS_ERK_SIGNALING_PATHWAY	14	0.95013	0.967033
5432	4352	ibd	MARTORIATI_MDM4_TARGETS_FETAL_LIVER_DN	452	0.644358	0.968032
5433	5055	ibd	BAKKER_FOXO3_TARGETS_DN	149	0.8104	0.968032
5434	5123	ibd	SANSOM_APC_TARGETS_REQUIRE_MYC	199	0.826678	0.968032
5435	5407	ibd	YEGNASUBRAMANIAN_PROSTATE_CANCER	100	0.895987	0.968032
5436	5524	ibd	REACTOME_RAB_GERANYLGERANYLATION	56	0.919883	0.968032
5437	5575	ibd	KEGG_O_GLYCAN_BIOSYNTHESIS	27	0.932287	0.968032
5438	5576	ibd	DAIRKEE_CANCER_PRONE_RESPONSE_BPA	49	0.93245	0.968032
5439	5651	ibd	KEGG_MEDICUS_REFERENCE_TSC1_2_MTORC1_SIGNALING_PATHWAY	11	0.950439	0.968032
5440	5675	ibd	REACTOME_PYRIMIDINE_CATABOLISM	12	0.958152	0.968032
5441	5676	ibd	WP_VALPROIC_ACID_PATHWAY	10	0.958566	0.968032
5442	4222	ibd	REACTOME_MEMBRANE_TRAFFICKING	536	0.612104	0.969031
5443	4738	ibd	BLUM_RESPONSE_TO_SALIRASIB_DN	296	0.740988	0.969031
5444	4866	ibd	BILD_HRAS_ONCOGENIC_SIGNATURE	217	0.769539	0.969031
5445	5120	ibd	TAKEDA_TARGETS_OF_NUP98_HOXA9_FUSION_16D_UP	139	0.826492	0.969031
5446	5197	ibd	REACTOME_CILIUM_ASSEMBLY	171	0.843742	0.969031
5447	5216	ibd	REACTOME_THE_CITRIC_ACID_TCA_CYCLE_AND_RESPIRATORY_ELECTRON_TRANSPORT	133	0.848486	0.969031
5448	5342	ibd	ZHANG_RESPONSE_TO_IKK_INHIBITOR_AND_TNF_DN	95	0.878995	0.969031
5449	5433	ibd	SMID_BREAST_CANCER_LUMINAL_A_UP	75	0.900998	0.969031
5450	5441	ibd	REACTOME_RECRUITMENT_OF_NUMA_TO_MITOTIC_CENTROSOMES	79	0.902643	0.969031
5451	5485	ibd	KANG_DOXORUBICIN_RESISTANCE_UP	47	0.911822	0.969031
5452	5560	ibd	SWEET_KRAS_TARGETS_DN	55	0.927111	0.969031
5453	5580	ibd	RIZ_ERYTHROID_DIFFERENTIATION_HBZ	37	0.932747	0.969031
5454	5587	ibd	BAE_BRCA1_TARGETS_UP	59	0.934157	0.969031
5455	5617	ibd	REACTOME_BASE_EXCISION_REPAIR	43	0.940464	0.969031
5456	5623	ibd	HOLLERN_MICROACINAR_BREAST_TUMOR_UP	40	0.941506	0.969031
5457	5633	ibd	KEGG_GALACTOSE_METABOLISM	23	0.945357	0.969031
5458	5669	ibd	WP_TRYPTOPHAN_CATABOLISM_LEADING_TO_NAD_PRODUCTION	15	0.956263	0.969031
5459	4636	ibd	CREIGHTON_ENDOCRINE_THERAPY_RESISTANCE_1	412	0.718027	0.97003
5460	4824	ibd	WANG_SMARCE1_TARGETS_DN	292	0.759329	0.97003
5461	5001	ibd	FARMER_BREAST_CANCER_BASAL_VS_LULMINAL	278	0.799776	0.97003
5462	5450	ibd	GENTILE_UV_LOW_DOSE_DN	58	0.905885	0.97003
5463	5532	ibd	REACTOME_NEUROTRANSMITTER_RELEASE_CYCLE	41	0.921071	0.97003
5464	4204	ibd	CUI_TCF21_TARGETS_2_DN	690	0.605647	0.971029
5465	4672	ibd	MONNIER_POSTRADIATION_TUMOR_ESCAPE_DN	315	0.725915	0.971029
5466	4783	ibd	HORIUCHI_WTAP_TARGETS_DN	271	0.749888	0.971029
5467	4953	ibd	SHETH_LIVER_CANCER_VS_TXNIP_LOSS_PAM4	257	0.788227	0.971029
5468	5292	ibd	WU_CELL_MIGRATION	154	0.864309	0.971029
5469	5537	ibd	KEGG_MEDICUS_VARIANT_MUTATION_CAUSED_ABERRANT_SNCA_TO_ELECTRON_TRANSFER_IN_COMPLEX_I	35	0.922157	0.971029
5470	5561	ibd	CHNG_MULTIPLE_MYELOMA_HYPERPLOID_DN	27	0.927489	0.971029
5471	5640	ibd	REACTOME_METABOLISM_OF_COFACTORS	19	0.949195	0.971029
5472	4907	ibd	NAKAMURA_TUMOR_ZONE_PERIPHERAL_VS_CENTRAL_UP	245	0.77699	0.972028
5473	5210	ibd	REACTOME_CELLULAR_RESPONSE_TO_STARVATION	138	0.847822	0.972028
5474	5311	ibd	SABATES_COLORECTAL_ADENOMA_UP	115	0.869237	0.972028
5475	5468	ibd	GAZDA_DIAMOND_BLACKFAN_ANEMIA_MYELOID_DN	34	0.908789	0.972028
5476	5550	ibd	REACTOME_SELECTIVE_AUTOPHAGY	70	0.924535	0.972028
5477	5611	ibd	CHIANG_LIVER_CANCER_SUBCLASS_POLYSOMY7_UP	61	0.939139	0.972028
5478	4838	ibd	BENPORATH_ES_1	324	0.762817	0.973027
5479	5109	ibd	REACTOME_CELL_CYCLE_CHECKPOINTS	229	0.82458	0.973027
5480	5174	ibd	SENESE_HDAC1_AND_HDAC2_TARGETS_DN	197	0.838523	0.973027
5481	5177	ibd	RAO_BOUND_BY_SALL4	205	0.838761	0.973027
5482	5203	ibd	REACTOME_SEPARATION_OF_SISTER_CHROMATIDS	165	0.845712	0.973027
5483	5280	ibd	DARWICHE_SQUAMOUS_CELL_CARCINOMA_UP	132	0.86175	0.973027
5484	5329	ibd	MISSIAGLIA_REGULATED_BY_METHYLATION_DN	106	0.874213	0.973027
5485	5361	ibd	CADWELL_ATG16L1_TARGETS_UP	94	0.883599	0.973027
5486	5444	ibd	BOYLAN_MULTIPLE_MYELOMA_PCA3_UP	73	0.903467	0.973027
5487	5504	ibd	REACTOME_HCMV_LATE_EVENTS	52	0.914684	0.973027
5488	5666	ibd	REACTOME_BASE_EXCISION_REPAIR_AP_SITE_FORMATION	17	0.954783	0.973027
5489	4563	ibd	VECCHI_GASTRIC_CANCER_EARLY_UP	351	0.701647	0.974026
5490	5360	ibd	WAMUNYOKOLI_OVARIAN_CANCER_GRADES_1_2_UP	121	0.883593	0.974026
5491	5375	ibd	PLASARI_TGFB1_SIGNALING_VIA_NFIC_1HR_DN	96	0.887131	0.974026
5492	5427	ibd	WP_RETINOBLASTOMA_GENE_IN_CANCER	79	0.90016	0.974026
5493	5505	ibd	CHANG_IMMORTALIZED_BY_HPV31_DN	55	0.914957	0.974026
5494	5523	ibd	REACTOME_NCAM_SIGNALING_FOR_NEURITE_OUT_GROWTH	57	0.919777	0.974026
5495	5625	ibd	WP_SYNAPTIC_VESICLE_PATHWAY	48	0.941908	0.974026
5496	5646	ibd	HUANG_FOXA2_TARGETS_DN	35	0.949737	0.974026
5497	4413	ibd	REACTOME_CELL_CYCLE	524	0.658599	0.975025
5498	4863	ibd	LINDGREN_BLADDER_CANCER_CLUSTER_3_UP	258	0.768459	0.975025
5499	5224	ibd	ACEVEDO_LIVER_CANCER_WITH_H3K27ME3_UP	201	0.850197	0.975025
5500	5432	ibd	WHITFIELD_CELL_CYCLE_S	125	0.900801	0.975025
5501	5483	ibd	RICKMAN_HEAD_AND_NECK_CANCER_A	86	0.911648	0.975025
5502	5494	ibd	BECKER_TAMOXIFEN_RESISTANCE_UP	48	0.91355	0.975025
5503	5538	ibd	REN_ALVEOLAR_RHABDOMYOSARCOMA_UP	93	0.922164	0.975025
5504	5643	ibd	REACTOME_MISCELLANEOUS_TRANSPORT_AND_BINDING_EVENTS	20	0.949462	0.975025
5505	5658	ibd	DOANE_BREAST_CANCER_CLASSES_DN	32	0.951764	0.975025
5506	5660	ibd	REACTOME_APC_CDC20_MEDIATED_DEGRADATION_OF_NEK2A	26	0.952488	0.975025
5507	4273	ibd	REACTOME_METABOLISM_OF_RNA	585	0.625412	0.976024
5508	5130	ibd	DUTERTRE_ESTRADIOL_RESPONSE_24HR_UP	279	0.828246	0.976024
5509	5161	ibd	CAIRO_HEPATOBLASTOMA_CLASSES_DN	188	0.834581	0.976024
5510	5386	ibd	POOLA_INVASIVE_BREAST_CANCER_DN	121	0.890327	0.976024
5511	5462	ibd	KIM_MYCN_AMPLIFICATION_TARGETS_DN	93	0.908189	0.976024
5512	5591	ibd	KEGG_GLYCOSYLPHOSPHATIDYLINOSITOL_GPI_ANCHOR_BIOSYNTHESIS	24	0.935315	0.976024
5513	5678	ibd	MASRI_RESISTANCE_TO_TAMOXIFEN_AND_AROMATASE_INHIBITORS_DN	16	0.95959	0.976024
5514	5686	ibd	REACTOME_PHYSIOLOGICAL_FACTORS	14	0.961721	0.976024
5515	4798	ibd	FLORIO_NEOCORTEX_BASAL_RADIAL_GLIA_UP	327	0.753599	0.977023
5516	5555	ibd	MCLACHLAN_DENTAL_CARIES_DN	68	0.925806	0.977023
5517	5574	ibd	MEBARKI_HCC_PROGENITOR_WNT_DN_BLOCKED_BY_FZD8CRD	52	0.932079	0.977023
5518	5616	ibd	CUI_TCF21_TARGETS_UP	32	0.939891	0.977023
5519	5628	ibd	REACTOME_ASPIRIN_ADME	24	0.942788	0.977023
5520	5629	ibd	KEGG_MEDICUS_REFERENCE_NUCLEAR_EXPORT_OF_MRNA	28	0.943589	0.977023
5521	5638	ibd	DACOSTA_ERCC3_ALLELE_XPCS_VS_TTD_UP	27	0.947931	0.977023
5522	5662	ibd	KEGG_MEDICUS_REFERENCE_COHESIN_DISSOCIATION_IN_ANAPHASE	16	0.953525	0.977023
5523	5690	ibd	BIOCARTA_BARR_MAPK_PATHWAY	12	0.962568	0.977023
5524	4895	ibd	DEBIASI_APOPTOSIS_BY_REOVIRUS_INFECTION_UP	261	0.774061	0.978022
5525	5229	ibd	GRAHAM_CML_DIVIDING_VS_NORMAL_QUIESCENT_UP	164	0.851385	0.978022
5526	5337	ibd	TAKEDA_TARGETS_OF_NUP98_HOXA9_FUSION_8D_UP	130	0.878097	0.978022
5527	5508	ibd	PECE_MAMMARY_STEM_CELL_UP	108	0.915789	0.978022
5528	5531	ibd	TOOKER_GEMCITABINE_RESISTANCE_DN	113	0.920925	0.978022
5529	5622	ibd	BERENJENO_TRANSFORMED_BY_RHOA_FOREVER_UP	18	0.941312	0.978022
5530	5695	ibd	MCGOWAN_RSP6_TARGETS_UP	19	0.964294	0.978022
5531	5703	ibd	REACTOME_UNWINDING_OF_DNA	12	0.96664	0.978022
5532	5727	ibd	KEGG_RIBOFLAVIN_METABOLISM	12	0.973101	0.978022
5533	4856	ibd	IVANOVA_HEMATOPOIESIS_EARLY_PROGENITOR	378	0.766973	0.979021
5534	5200	ibd	FISCHER_G2_M_CELL_CYCLE	208	0.845351	0.979021
5535	5495	ibd	GINESTIER_BREAST_CANCER_20Q13_AMPLIFICATION_UP	81	0.913579	0.979021
5536	5654	ibd	REACTOME_POLYMERASE_SWITCHING_ON_THE_C_STRAND_OF_THE_TELOMERE	23	0.951295	0.979021
5537	5668	ibd	KEGG_MEDICUS_REFERENCE_KITLG_KIT_RAS_ERK_SIGNALING_PATHWAY	14	0.955955	0.979021
5538	5712	ibd	KEGG_GLYOXYLATE_AND_DICARBOXYLATE_METABOLISM	16	0.969971	0.979021
5539	4986	ibd	COLINA_TARGETS_OF_4EBP1_AND_4EBP2	305	0.795102	0.98002
5540	5478	ibd	BHATTACHARYA_EMBRYONIC_STEM_CELL	77	0.910409	0.98002
5541	5529	ibd	REACTOME_RHOQ_GTPASE_CYCLE	57	0.920867	0.98002
5542	5594	ibd	REACTOME_IRE1ALPHA_ACTIVATES_CHAPERONES	46	0.936069	0.98002
5543	5612	ibd	BILANGES_SERUM_AND_RAPAMYCIN_SENSITIVE_GENES	62	0.939209	0.98002
5544	5657	ibd	MIKKELSEN_MEF_ICP_WITH_H3K4ME3_AND_H3K27ME3	37	0.951756	0.98002
5545	5679	ibd	REACTOME_RHOBTB1_GTPASE_CYCLE	22	0.960524	0.98002
5546	5685	ibd	REACTOME_RHOH_GTPASE_CYCLE	35	0.961341	0.98002
5547	5701	ibd	SILIGAN_TARGETS_OF_EWS_FLI1_FUSION_DN	16	0.966223	0.98002
5548	5702	ibd	GENTLES_LEUKEMIC_STEM_CELL_DN	16	0.96632	0.98002
5549	4593	ibd	SPIELMAN_LYMPHOBLAST_EUROPEAN_VS_ASIAN_DN	509	0.707091	0.981019
5550	5220	ibd	HSIAO_LIVER_SPECIFIC_GENES	201	0.848953	0.981019
5551	5262	ibd	REACTOME_METABOLISM_OF_CARBOHYDRATES	253	0.857911	0.981019
5552	5480	ibd	DURAND_STROMA_NS_UP	161	0.910516	0.981019
5553	5499	ibd	MORI_IMMATURE_B_LYMPHOCYTE_DN	84	0.914042	0.981019
5554	5517	ibd	ACEVEDO_LIVER_CANCER_WITH_H3K9ME3_UP	102	0.917894	0.981019
5555	5557	ibd	REACTOME_GLOBAL_GENOME_NUCLEOTIDE_EXCISION_REPAIR_GG_NER	81	0.926705	0.981019
5556	5700	ibd	REACTOME_SHC_MEDIATED_CASCADE_FGFR3	17	0.965867	0.981019
5557	5705	ibd	MIZUSHIMA_AUTOPHAGOSOME_FORMATION	10	0.967153	0.981019
5558	4773	ibd	REACTOME_NEURONAL_SYSTEM	334	0.747611	0.982018
5559	4777	ibd	MEISSNER_NPC_HCP_WITH_H3_UNMETHYLATED	458	0.74829	0.982018
5560	5234	ibd	MITSIADES_RESPONSE_TO_APLIDIN_DN	224	0.852657	0.982018
5561	5547	ibd	LEE_TARGETS_OF_PTCH1_AND_SUFU_DN	80	0.923703	0.982018
5562	5552	ibd	MEBARKI_HCC_PROGENITOR_WNT_UP_BLOCKED_BY_FZD8CRD	104	0.924669	0.982018
5563	4552	ibd	REACTOME_VESICLE_MEDIATED_TRANSPORT	564	0.698144	0.983017
5564	5010	ibd	PURBEY_TARGETS_OF_CTBP1_NOT_SATB1_DN	345	0.800977	0.983017
5565	5222	ibd	DAVICIONI_TARGETS_OF_PAX_FOXO1_FUSIONS_UP	228	0.849634	0.983017
5566	5340	ibd	BROWNE_HCMV_INFECTION_18HR_DN	162	0.878352	0.983017
5567	5379	ibd	TAKEDA_TARGETS_OF_NUP98_HOXA9_FUSION_3D_UP	146	0.888117	0.983017
5568	5396	ibd	LEE_NEURAL_CREST_STEM_CELL_UP	134	0.891785	0.983017
5569	5409	ibd	JIANG_HYPOXIA_NORMAL	183	0.89642	0.983017
5570	5501	ibd	UDAYAKUMAR_MED1_TARGETS_UP	119	0.914247	0.983017
5571	5590	ibd	REACTOME_DEADENYLATION_DEPENDENT_MRNA_DECAY	50	0.935235	0.983017
5572	5644	ibd	KAUFFMANN_MELANOMA_RELAPSE_UP	59	0.949466	0.983017
5573	5647	ibd	TRAYNOR_RETT_SYNDROM_UP	35	0.949849	0.983017
5574	5661	ibd	REACTOME_TRANSLATION_OF_SARS_COV_2_STRUCTURAL_PROTEINS	54	0.953154	0.983017
5575	5673	ibd	ANDERSEN_CHOLANGIOCARCINOMA_CLASS1	54	0.957724	0.983017
5576	5693	ibd	BIOCARTA_PROTEASOME_PATHWAY	15	0.96377	0.983017
5577	5738	ibd	POS_HISTAMINE_RESPONSE_NETWORK	27	0.974065	0.983017
5578	5758	ibd	REACTOME_GOLGI_CISTERNAE_PERICENTRIOLAR_STACK_REORGANIZATION	14	0.979222	0.983017
5579	5772	ibd	SPIELMAN_LYMPHOBLAST_EUROPEAN_VS_ASIAN_2FC_UP	12	0.981181	0.983017
5580	4117	ibd	BLALOCK_ALZHEIMERS_DISEASE_DN	968	0.583887	0.984016
5581	5533	ibd	KUNINGER_IGF1_VS_PDGFB_TARGETS_UP	71	0.921244	0.984016
5582	5563	ibd	SERVITJA_LIVER_HNF1A_TARGETS_UP	127	0.927743	0.984016
5583	5599	ibd	TAKEDA_TARGETS_OF_NUP98_HOXA9_FUSION_6HR_UP	73	0.936739	0.984016
5584	5665	ibd	LEIN_ASTROCYTE_MARKERS	40	0.953823	0.984016
5585	5724	ibd	HANN_RESISTANCE_TO_BCL2_INHIBITOR_UP	29	0.972411	0.984016
5586	5757	ibd	TAVOR_CEBPA_TARGETS_DN	30	0.97895	0.984016
5587	4712	ibd	FEVR_CTNNB1_TARGETS_DN	463	0.735233	0.985015
5588	5272	ibd	FARMER_BREAST_CANCER_APOCRINE_VS_BASAL	282	0.860301	0.985015
5589	5641	ibd	MILI_PSEUDOPODIA_CHEMOTAXIS_UP	74	0.949332	0.985015
5590	5687	ibd	HEIDENBLAD_AMPLICON_8Q24_DN	37	0.961817	0.985015
5591	5737	ibd	REACTOME_GLYCOGEN_SYNTHESIS	13	0.973912	0.985015
5592	5762	ibd	WP_IRON_SULFUR_CLUSTER_BIOGENESIS	13	0.980012	0.985015
5593	5040	ibd	CHARAFE_BREAST_CANCER_LUMINAL_VS_MESENCHYMAL_DN	394	0.807248	0.986014
5594	5139	ibd	FARMER_BREAST_CANCER_APOCRINE_VS_LUMINAL	285	0.829467	0.986014
5595	5448	ibd	CONCANNON_APOPTOSIS_BY_EPOXOMICIN_DN	146	0.904664	0.986014
5596	5471	ibd	PEREZ_TP53_AND_TP63_TARGETS	178	0.909162	0.986014
5597	5642	ibd	DOANE_BREAST_CANCER_ESR1_DN	40	0.949401	0.986014
5598	5656	ibd	ZHAN_MULTIPLE_MYELOMA_MS_UP	40	0.951364	0.986014
5599	5664	ibd	NABA_MATRISOME_PRIMARY_METASTATIC_COLORECTAL_TUMOR	50	0.953811	0.986014
5600	5672	ibd	SUMI_HNF4A_TARGETS	27	0.957676	0.986014
5601	5682	ibd	WOO_LIVER_CANCER_RECURRENCE_DN	71	0.961066	0.986014
5602	5708	ibd	WP_FLUOROPYRIMIDINE_ACTIVITY	33	0.96915	0.986014
5603	5717	ibd	MEISSNER_NPC_ICP_WITH_H3_UNMETHYLATED	21	0.971185	0.986014
5604	5719	ibd	WP_VITAMIN_B12_DISORDERS	11	0.971525	0.986014
5605	5725	ibd	TING_SILENCED_BY_DICER	26	0.972507	0.986014
5606	5730	ibd	JIANG_AGING_CEREBRAL_CORTEX_UP	30	0.973397	0.986014
5607	5742	ibd	IWANAGA_E2F1_TARGETS_INDUCED_BY_SERUM	21	0.975325	0.986014
5608	5760	ibd	REACTOME_MATURATION_OF_SARS_COV_2_SPIKE_PROTEIN	34	0.979826	0.986014
5609	5241	ibd	YOSHIMURA_MAPK8_TARGETS_DN	339	0.853741	0.987013
5610	5374	ibd	REACTOME_MUSCLE_CONTRACTION	167	0.886968	0.987013
5611	5424	ibd	RIGGI_EWING_SARCOMA_PROGENITOR_DN	166	0.899291	0.987013
5612	5551	ibd	KAUFFMANN_DNA_REPAIR_GENES	198	0.924565	0.987013
5613	5568	ibd	KARLSSON_TGFB1_TARGETS_UP	110	0.929386	0.987013
5614	5610	ibd	WP_PRADER_WILLI_AND_ANGELMAN_SYNDROME	82	0.938996	0.987013
5615	5663	ibd	SONG_TARGETS_OF_IE86_CMV_PROTEIN	52	0.953666	0.987013
5616	5688	ibd	REACTOME_ACTIVATION_OF_THE_MRNA_UPON_BINDING_OF_THE_CAP_BINDING_COMPLEX_AND_EIFS_AND_SUBSEQUENT_BINDING_TO_43S	55	0.961996	0.987013
5617	5692	ibd	NADLER_OBESITY_DN	47	0.9636	0.987013
5618	5715	ibd	KEGG_HISTIDINE_METABOLISM	23	0.970752	0.987013
5619	5726	ibd	KEGG_MEDICUS_REFERENCE_ASSEMBLY_AND_TRAFFICKING_OF_TELOMERASE	17	0.972615	0.987013
5620	5062	ibd	BAELDE_DIABETIC_NEPHROPATHY_DN	383	0.812272	0.988012
5621	5554	ibd	MEBARKI_HCC_PROGENITOR_WNT_UP	164	0.925361	0.988012
5622	5615	ibd	DAIRKEE_CANCER_PRONE_RESPONSE_BPA_E2	101	0.939852	0.988012
5623	5653	ibd	REACTOME_RESOLUTION_OF_SISTER_CHROMATID_COHESION	108	0.950752	0.988012
5624	5670	ibd	DOANE_BREAST_CANCER_CLASSES_UP	62	0.956588	0.988012
5625	5706	ibd	TURASHVILI_BREAST_NORMAL_DUCTAL_VS_LOBULAR_UP	57	0.967716	0.988012
5626	5767	ibd	KEGG_MEDICUS_REFERENCE_NAD_BIOSYNTHESIS	11	0.980739	0.988012
5627	5836	ibd	KEGG_MEDICUS_REFERENCE_CA2_ENTRY_LIGAND_GATED_CA2_CHANNEL	11	0.993955	0.988012
5628	4978	ibd	MOOTHA_MITOCHONDRIA	348	0.792726	0.989011
5629	5473	ibd	HOSHIDA_LIVER_CANCER_SUBCLASS_S3	230	0.909232	0.989011
5630	5479	ibd	LU_AGING_BRAIN_UP	227	0.91048	0.989011
5631	5497	ibd	ALONSO_METASTASIS_UP	171	0.913743	0.989011
5632	5585	ibd	WP_FRAGILE_X_SYNDROME	116	0.933818	0.989011
5633	5593	ibd	SARRIO_EPITHELIAL_MESENCHYMAL_TRANSITION_UP	153	0.935686	0.989011
5634	5603	ibd	REACTOME_POST_TRANSLATIONAL_MODIFICATION_SYNTHESIS_OF_GPI_ANCHORED_PROTEINS	75	0.93755	0.989011
5635	5645	ibd	STEARMAN_LUNG_CANCER_EARLY_VS_LATE_UP	116	0.949724	0.989011
5636	5694	ibd	MILI_PSEUDOPODIA	41	0.964109	0.989011
5637	5704	ibd	KENNY_CTNNB1_TARGETS_UP	46	0.966729	0.989011
5638	5709	ibd	BUFFA_HYPOXIA_METAGENE	44	0.969293	0.989011
5639	5718	ibd	REACTOME_DOPAMINE_NEUROTRANSMITTER_RELEASE_CYCLE	18	0.971267	0.989011
5640	5723	ibd	KEGG_STARCH_AND_SUCROSE_METABOLISM	31	0.972308	0.989011
5641	5733	ibd	THILLAINADESAN_ZNF217_TARGETS_UP	37	0.973573	0.989011
5642	5785	ibd	REACTOME_DEADENYLATION_OF_MRNA	22	0.983535	0.989011
5643	4331	ibd	KRIGE_RESPONSE_TO_TOSEDOSTAT_6HR_DN	728	0.639172	0.99001
5644	4891	ibd	CHICAS_RB1_TARGETS_CONFLUENT	468	0.773766	0.99001
5645	5198	ibd	REACTOME_OLFACTORY_SIGNALING_PATHWAY	87	0.843932	0.99001
5646	5543	ibd	PEDRIOLI_MIR31_TARGETS_UP	179	0.923011	0.99001
5647	5565	ibd	CHIANG_LIVER_CANCER_SUBCLASS_CTNNB1_UP	147	0.92923	0.99001
5648	5582	ibd	XU_GH1_AUTOCRINE_TARGETS_UP	155	0.933108	0.99001
5649	5619	ibd	TAKEDA_TARGETS_OF_NUP98_HOXA9_FUSION_10D_UP	153	0.940781	0.99001
5650	5736	ibd	BLANCO_MELO_COVID19_BRONCHIAL_EPITHELIAL_CELLS_SARS_COV_2_INFECTION_DN	50	0.973817	0.99001
5651	5749	ibd	HUMMERICH_BENIGN_SKIN_TUMOR_UP	13	0.976726	0.99001
5652	5761	ibd	REACTOME_GLYCOGEN_METABOLISM	22	0.979835	0.99001
5653	4548	ibd	NUYTTEN_NIPP1_TARGETS_DN	692	0.696929	0.991009
5654	5313	ibd	WANG_RESPONSE_TO_GSK3_INHIBITOR_SB216763_DN	296	0.869409	0.991009
5655	5456	ibd	BOQUEST_STEM_CELL_UP	225	0.906789	0.991009
5656	5635	ibd	FLOTHO_PEDIATRIC_ALL_THERAPY_RESPONSE_UP	50	0.946692	0.991009
5657	5667	ibd	BRUECKNER_TARGETS_OF_MIRLET7A3_UP	100	0.955849	0.991009
5658	5683	ibd	ISSAEVA_MLL2_TARGETS	51	0.961067	0.991009
5659	5710	ibd	SHEDDEN_LUNG_CANCER_GOOD_SURVIVAL_A5	58	0.969555	0.991009
5660	5720	ibd	MEISSNER_BRAIN_HCP_WITH_H3K4ME2_AND_H3K27ME3	54	0.972017	0.991009
5661	5728	ibd	REACTOME_TRANSLATION_OF_SARS_COV_1_STRUCTURAL_PROTEINS	29	0.973187	0.991009
5662	5731	ibd	WP_15Q11Q13_COPY_NUMBER_VARIATION	48	0.973453	0.991009
5663	5734	ibd	NELSON_RESPONSE_TO_ANDROGEN_UP	73	0.973597	0.991009
5664	5743	ibd	AMIT_EGF_RESPONSE_480_MCF10A	41	0.975579	0.991009
5665	5754	ibd	KORKOLA_SEMINOMA_UP	23	0.977653	0.991009
5666	5765	ibd	KEGG_ASCORBATE_AND_ALDARATE_METABOLISM	11	0.980273	0.991009
5667	5777	ibd	GENTILE_UV_RESPONSE_CLUSTER_D9	25	0.981975	0.991009
5668	5779	ibd	REACTOME_PEROXISOMAL_LIPID_METABOLISM	27	0.982335	0.991009
5669	5802	ibd	REACTOME_PURINE_CATABOLISM	17	0.986921	0.991009
5670	4959	ibd	KRIEG_HYPOXIA_NOT_VIA_KDM3A	565	0.789494	0.992008
5671	5225	ibd	MIKKELSEN_NPC_ICP_WITH_H3K4ME3	348	0.850316	0.992008
5672	5389	ibd	PASQUALUCCI_LYMPHOMA_BY_GC_STAGE_UP	246	0.890909	0.992008
5673	5506	ibd	BURTON_ADIPOGENESIS_6	171	0.915232	0.992008
5674	5521	ibd	RIGGINS_TAMOXIFEN_RESISTANCE_DN	198	0.919252	0.992008
5675	5606	ibd	SOTIRIOU_BREAST_CANCER_GRADE_1_VS_3_UP	131	0.937832	0.992008
5676	5677	ibd	OHGUCHI_LIVER_HNF4A_TARGETS_DN	146	0.958898	0.992008
5677	5691	ibd	REACTOME_METABOLISM_OF_NUCLEOTIDES	89	0.963257	0.992008
5678	5698	ibd	TOOKER_GEMCITABINE_RESISTANCE_UP	67	0.965088	0.992008
5679	5699	ibd	ROVERSI_GLIOMA_COPY_NUMBER_UP	41	0.96561	0.992008
5680	5747	ibd	GALE_APL_WITH_FLT3_MUTATED_UP	54	0.976431	0.992008
5681	5755	ibd	GRABARCZYK_BCL11B_TARGETS_DN	55	0.978588	0.992008
5682	5766	ibd	WP_PYRIMIDINE_METABOLISM_AND_RELATED_DISEASES	19	0.980477	0.992008
5683	5770	ibd	KEGG_BUTANOATE_METABOLISM	31	0.980975	0.992008
5684	5774	ibd	KEGG_MEDICUS_REFERENCE_DISASSEMBLY_OF_MCC	17	0.981338	0.992008
5685	5789	ibd	KEGG_BETA_ALANINE_METABOLISM	20	0.984229	0.992008
5686	5800	ibd	BOYAULT_LIVER_CANCER_SUBCLASS_G56_UP	11	0.986666	0.992008
5687	4711	ibd	ACEVEDO_LIVER_TUMOR_VS_NORMAL_ADJACENT_TISSUE_UP	653	0.735127	0.993007
5688	4995	ibd	SMID_BREAST_CANCER_BASAL_UP	528	0.797324	0.993007
5689	5006	ibd	MEBARKI_HCC_PROGENITOR_FZD8CRD_UP	441	0.800261	0.993007
5690	5089	ibd	SCHAEFFER_PROSTATE_DEVELOPMENT_48HR_UP	377	0.82014	0.993007
5691	5207	ibd	LIM_MAMMARY_STEM_CELL_UP	410	0.847545	0.993007
5692	5226	ibd	GOZGIT_ESR1_TARGETS_DN	585	0.850659	0.993007
5693	5388	ibd	DURAND_STROMA_S_UP	255	0.890641	0.993007
5694	5401	ibd	MOHANKUMAR_HOXA1_TARGETS_UP	337	0.893596	0.993007
5695	5481	ibd	VECCHI_GASTRIC_CANCER_EARLY_DN	283	0.911072	0.993007
5696	5696	ibd	GOLDRATH_HOMEOSTATIC_PROLIFERATION	132	0.964466	0.993007
5697	5740	ibd	OUILLETTE_CLL_13Q14_DELETION_UP	68	0.974976	0.993007
5698	5746	ibd	EBAUER_TARGETS_OF_PAX3_FOXO1_FUSION_DN	45	0.976415	0.993007
5699	5752	ibd	ZHOU_CELL_CYCLE_GENES_IN_IR_RESPONSE_6HR	76	0.977009	0.993007
5700	5753	ibd	WALLACE_PROSTATE_CANCER_RACE_DN	74	0.977559	0.993007
5701	5756	ibd	REACTOME_SNRNP_ASSEMBLY	51	0.978846	0.993007
5702	5775	ibd	ODONNELL_TARGETS_OF_MYC_AND_TFRC_DN	40	0.98159	0.993007
5703	5784	ibd	AIYAR_COBRA1_TARGETS_UP	35	0.983341	0.993007
5704	5796	ibd	REACTOME_GLYCOGEN_STORAGE_DISEASES	14	0.985805	0.993007
5705	5807	ibd	ALONSO_METASTASIS_EMT_UP	31	0.988207	0.993007
5706	5812	ibd	REACTOME_COBALAMIN_CBL_VITAMIN_B12_TRANSPORT_AND_METABOLISM	19	0.989158	0.993007
5707	4229	ibd	DIAZ_CHRONIC_MYELOGENOUS_LEUKEMIA_UP	1071	0.613768	0.994006
5708	5270	ibd	SENESE_HDAC3_TARGETS_DN	433	0.860008	0.994006
5709	5437	ibd	MUELLER_PLURINET	266	0.901808	0.994006
5710	5600	ibd	YAUCH_HEDGEHOG_SIGNALING_PARACRINE_DN	229	0.937086	0.994006
5711	5627	ibd	FERREIRA_EWINGS_SARCOMA_UNSTABLE_VS_STABLE_UP	144	0.942771	0.994006
5712	5634	ibd	DOANE_RESPONSE_TO_ANDROGEN_UP	158	0.946384	0.994006
5713	5697	ibd	REACTOME_MITOTIC_SPINDLE_CHECKPOINT	104	0.964731	0.994006
5714	5729	ibd	REACTOME_ANCHORING_OF_THE_BASAL_BODY_TO_THE_PLASMA_MEMBRANE	87	0.973247	0.994006
5715	5750	ibd	MALONEY_RESPONSE_TO_17AAG_DN	66	0.976791	0.994006
5716	5759	ibd	REACTOME_HDACS_DEACETYLATE_HISTONES	29	0.979579	0.994006
5717	5781	ibd	PID_ATR_PATHWAY	38	0.982509	0.994006
5718	5795	ibd	MOROSETTI_FACIOSCAPULOHUMERAL_MUSCULAR_DISTROPHY_DN	12	0.985801	0.994006
5719	5806	ibd	GROSS_HIF1A_TARGETS_DN	23	0.987866	0.994006
5720	5815	ibd	REACTOME_DEFECTS_IN_VITAMIN_AND_COFACTOR_METABOLISM	20	0.990124	0.994006
5721	4779	ibd	PEREZ_TP53_TARGETS	884	0.74861	0.995005
5722	5261	ibd	CUI_TCF21_TARGETS_2_UP	355	0.857664	0.995005
5723	5415	ibd	IBRAHIM_NRF2_UP	442	0.89777	0.995005
5724	5605	ibd	REACTOME_MITOTIC_METAPHASE_AND_ANAPHASE	205	0.937789	0.995005
5725	5659	ibd	ZHOU_CELL_CYCLE_GENES_IN_IR_RESPONSE_24HR	113	0.951813	0.995005
5726	5713	ibd	REACTOME_MITOTIC_PROMETAPHASE	174	0.970333	0.995005
5727	5744	ibd	REACTOME_LATE_SARS_COV_2_INFECTION_EVENTS	66	0.975754	0.995005
5728	5768	ibd	REACTOME_RAB_REGULATION_OF_TRAFFICKING	107	0.980739	0.995005
5729	5773	ibd	KEGG_DRUG_METABOLISM_CYTOCHROME_P450	28	0.981196	0.995005
5730	5810	ibd	KORKOLA_EMBRYONAL_CARCINOMA_UP	25	0.988902	0.995005
5731	5823	ibd	WP_DISORDERS_OF_FRUCTOSE_METABOLISM	13	0.99235	0.995005
5732	5829	ibd	BIOCARTA_BARRESTIN_PATHWAY	10	0.992829	0.995005
5733	5833	ibd	KEGG_MEDICUS_REFERENCE_N_GLYCAN_PRECURSOR_BIOSYNTHESIS_ALG6_TO_OST	11	0.99377	0.995005
5734	5834	ibd	MONTERO_THYROID_CANCER_POOR_SURVIVAL_UP	12	0.993774	0.995005
5735	5835	ibd	MIKKELSEN_MCV6_ICP_WITH_H3K4ME3_AND_H3K27ME3	29	0.993817	0.995005
5736	5852	ibd	LI_CISPLATIN_RESISTANCE_UP	23	0.996527	0.995005
5737	4839	ibd	ACEVEDO_LIVER_CANCER_UP	753	0.763049	0.996004
5738	5266	ibd	MILI_PSEUDOPODIA_HAPTOTAXIS_UP	408	0.858939	0.996004
5739	5268	ibd	DACOSTA_UV_RESPONSE_VIA_ERCC3_COMMON_DN	428	0.859019	0.996004
5740	5567	ibd	JAATINEN_HEMATOPOIETIC_STEM_CELL_UP	255	0.929385	0.996004
5741	5570	ibd	GRYDER_PAX3FOXO1_ENHANCERS_KO_DOWN	379	0.931031	0.996004
5742	5674	ibd	ZHENG_GLIOBLASTOMA_PLASTICITY_UP	213	0.95787	0.996004
5743	5681	ibd	CHIANG_LIVER_CANCER_SUBCLASS_PROLIFERATION_DN	156	0.960886	0.996004
5744	5721	ibd	WP_DNA_REPAIR_PATHWAYS_FULL_NETWORK	107	0.97212	0.996004
5745	5790	ibd	HU_ANGIOGENESIS_DN	32	0.984525	0.996004
5746	5811	ibd	REACTOME_SODIUM_CALCIUM_EXCHANGERS	11	0.989074	0.996004
5747	5813	ibd	REACTOME_DEFECTS_IN_COBALAMIN_B12_METABOLISM	12	0.989236	0.996004
5748	5816	ibd	HOEGERKORP_CD44_TARGETS_DIRECT_DN	12	0.990362	0.996004
5749	5818	ibd	REACTOME_SMOOTH_MUSCLE_CONTRACTION	37	0.991062	0.996004
5750	5837	ibd	KORKOLA_YOLK_SAC_TUMOR_UP	15	0.994012	0.996004
5751	5839	ibd	BARRIER_COLON_CANCER_RECURRENCE_UP	37	0.994327	0.996004
5752	5840	ibd	REACTOME_NUCLEOTIDE_CATABOLISM	35	0.994405	0.996004
5753	5157	ibd	ONKEN_UVEAL_MELANOMA_DN	439	0.833393	0.997003
5754	5238	ibd	FISCHER_DREAM_TARGETS	741	0.853028	0.997003
5755	5244	ibd	MCCABE_BOUND_BY_HOXC6	334	0.854109	0.997003
5756	5274	ibd	TIEN_INTESTINE_PROBIOTICS_24HR_UP	477	0.86035	0.997003
5757	5351	ibd	ENK_UV_RESPONSE_KERATINOCYTE_DN	417	0.881347	0.997003
5758	5413	ibd	LIU_PROSTATE_CANCER_DN	404	0.897636	0.997003
5759	5421	ibd	MARSON_BOUND_BY_E2F4_UNSTIMULATED	450	0.899096	0.997003
5760	5440	ibd	MANALO_HYPOXIA_DN	250	0.902469	0.997003
5761	5573	ibd	BOCHKIS_FOXA2_TARGETS	368	0.93196	0.997003
5762	5578	ibd	DAVICIONI_MOLECULAR_ARMS_VS_ERMS_UP	285	0.932663	0.997003
5763	5608	ibd	FOSTER_KDM1A_TARGETS_UP	212	0.938729	0.997003
5764	5630	ibd	RIZKI_TUMOR_INVASIVENESS_3D_UP	183	0.944593	0.997003
5765	5637	ibd	FUJII_YBX1_TARGETS_DN	173	0.947857	0.997003
5766	5714	ibd	MARKEY_RB1_ACUTE_LOF_UP	207	0.970365	0.997003
5767	5769	ibd	GRANDVAUX_IRF3_TARGETS_DN	18	0.980857	0.997003
5768	5794	ibd	ODONNELL_TFRC_TARGETS_DN	112	0.984891	0.997003
5769	5801	ibd	KEGG_METABOLISM_OF_XENOBIOTICS_BY_CYTOCHROME_P450	27	0.986841	0.997003
5770	5817	ibd	ABE_INNER_EAR	38	0.990847	0.997003
5771	5819	ibd	SMID_BREAST_CANCER_RELAPSE_IN_LUNG_DN	34	0.991436	0.997003
5772	5838	ibd	KINNEY_DNMT1_METHYLATION_TARGETS	14	0.994025	0.997003
5773	5843	ibd	KEGG_PROPANOATE_METABOLISM	29	0.99494	0.997003
5774	5850	ibd	BILANGES_SERUM_SENSITIVE_VIA_TSC2	25	0.996211	0.997003
5775	5853	ibd	REACTOME_NEUREXINS_AND_NEUROLIGINS	50	0.996619	0.997003
5776	5035	ibd	DODD_NASOPHARYNGEAL_CARCINOMA_UP	1122	0.806123	0.998002
5777	5362	ibd	DURCHDEWALD_SKIN_CARCINOGENESIS_DN	235	0.883807	0.998002
5778	5607	ibd	GRYDER_PAX3FOXO1_TOP_ENHANCERS	355	0.937849	0.998002
5779	5620	ibd	SENGUPTA_NASOPHARYNGEAL_CARCINOMA_WITH_LMP1_UP	340	0.940859	0.998002
5780	5689	ibd	NAKAYAMA_SOFT_TISSUE_TUMORS_PCA2_UP	77	0.962418	0.998002
5781	5711	ibd	RIEGE_DELTANP63_DIRECT_TARGETS_UP	126	0.969876	0.998002
5782	5748	ibd	RUIZ_TNC_TARGETS_UP	138	0.976591	0.998002
5783	5771	ibd	LIN_SILENCED_BY_TUMOR_MICROENVIRONMENT	91	0.981016	0.998002
5784	5778	ibd	RUIZ_TNC_TARGETS_DN	134	0.982259	0.998002
5785	5783	ibd	KEGG_MEDICUS_REFERENCE_ORIGIN_UNWINDING_AND_ELONGATION	29	0.983011	0.998002
5786	5787	ibd	KOBAYASHI_EGFR_SIGNALING_24HR_DN	231	0.98387	0.998002
5787	5791	ibd	TANAKA_METHYLATED_IN_ESOPHAGEAL_CARCINOMA	53	0.984698	0.998002
5788	5798	ibd	CHICAS_RB1_TARGETS_GROWING	214	0.986574	0.998002
5789	5803	ibd	REACTOME_TRIGLYCERIDE_CATABOLISM	21	0.987244	0.998002
5790	5804	ibd	BEGUM_TARGETS_OF_PAX3_FOXO1_FUSION_UP	54	0.987284	0.998002
5791	5808	ibd	GLASS_IGF2BP1_CLIP_TARGETS_KNOCKDOWN_DN	104	0.988227	0.998002
5792	5842	ibd	RODWELL_AGING_KIDNEY_DN	123	0.994909	0.998002
5793	5848	ibd	GRADE_COLON_VS_RECTAL_CANCER_UP	32	0.995894	0.998002
5794	5854	ibd	POS_RESPONSE_TO_HISTAMINE_DN	11	0.996621	0.998002
5795	5855	ibd	NAKAMURA_LUNG_CANCER_DIFFERENTIATION_MARKERS	12	0.996716	0.998002
5796	5856	ibd	SCHRAETS_MLL_TARGETS_DN	30	0.996796	0.998002
5797	5858	ibd	BURTON_ADIPOGENESIS_12	26	0.996983	0.998002
5798	5863	ibd	WP_GLYOXYLATE_METABOLISM	11	0.997424	0.998002
5799	5864	ibd	PUIFFE_INVASION_INHIBITED_BY_ASCITES_DN	130	0.997901	0.998002
5800	5353	ibd	DOUGLAS_BMI1_TARGETS_UP	477	0.881596	0.999001
5801	5371	ibd	DACOSTA_UV_RESPONSE_VIA_ERCC3_DN	764	0.886724	0.999001
5802	5443	ibd	RAO_BOUND_BY_SALL4_ISOFORM_B	441	0.903162	0.999001
5803	5525	ibd	PUJANA_CHEK2_PCC_NETWORK	636	0.919991	0.999001
5804	5571	ibd	WANG_LMO4_TARGETS_DN	302	0.931387	0.999001
5805	5583	ibd	CREIGHTON_ENDOCRINE_THERAPY_RESISTANCE_2	331	0.933363	0.999001
5806	5618	ibd	REACTOME_M_PHASE	304	0.940651	0.999001
5807	5636	ibd	WEI_MYCN_TARGETS_WITH_E_BOX	654	0.947038	0.999001
5808	5680	ibd	MASSARWEH_TAMOXIFEN_RESISTANCE_DN	209	0.960693	0.999001
5809	5707	ibd	RAY_TUMORIGENESIS_BY_ERBB2_CDC25A_UP	173	0.969037	0.999001
5810	5722	ibd	PLASARI_TGFB1_TARGETS_10HR_DN	226	0.972216	0.999001
5811	5732	ibd	NOURUZI_NEPC_ASCL1_TARGETS	118	0.973501	0.999001
5812	5763	ibd	WP_CILIARY_LANDSCAPE	192	0.980066	0.999001
5813	5776	ibd	NIKOLSKY_BREAST_CANCER_8Q12_Q22_AMPLICON	54	0.981802	0.999001
5814	5788	ibd	LEE_BMP2_TARGETS_DN	728	0.984167	0.999001
5815	5793	ibd	BLANCO_MELO_COVID19_SARS_COV_2_INFECTION_A594_ACE2_EXPRESSING_CELLS_RUXOLITINIB_DN	67	0.984852	0.999001
5816	5814	ibd	ZHANG_BREAST_CANCER_PROGENITORS_UP	367	0.989856	0.999001
5817	5822	ibd	HUPER_BREAST_BASAL_VS_LUMINAL_UP	45	0.992211	0.999001
5818	5826	ibd	REACTOME_METABOLISM_OF_WATER_SOLUBLE_VITAMINS_AND_COFACTORS	115	0.992467	0.999001
5819	5828	ibd	WU_APOPTOSIS_BY_CDKN1A_VIA_TP53	50	0.992801	0.999001
5820	5830	ibd	REACTOME_TBC_RABGAPS	41	0.99288	0.999001
5821	5849	ibd	WP_GLUCURONIDATION	11	0.996184	0.999001
5822	5860	ibd	FRIDMAN_SENESCENCE_DN	11	0.997077	0.999001
5823	5862	ibd	GUTIERREZ_MULTIPLE_MYELOMA_UP	31	0.997217	0.999001
5824	5870	ibd	WP_NAD_BIOSYNTHETIC_PATHWAYS	20	0.999143	0.999001
5825	5247	ibd	KRIGE_RESPONSE_TO_TOSEDOSTAT_24HR_DN	792	0.8546	1
5826	5438	ibd	BENPORATH_EED_TARGETS	780	0.902146	1
5827	5559	ibd	CARRILLOREIXACH_HEPATOBLASTOMA_VS_NORMAL_DN	802	0.92697	1
5828	5588	ibd	BENPORATH_ES_WITH_H3K27ME3	845	0.93424	1
5829	5601	ibd	CREIGHTON_ENDOCRINE_THERAPY_RESISTANCE_5	391	0.937228	1
5830	5631	ibd	CREIGHTON_ENDOCRINE_THERAPY_RESISTANCE_3	567	0.944761	1
5831	5652	ibd	GEORGES_TARGETS_OF_MIR192_AND_MIR215	715	0.950632	1
5832	5655	ibd	ACEVEDO_METHYLATED_IN_LIVER_CANCER_DN	617	0.951296	1
5833	5671	ibd	CAIRO_HEPATOBLASTOMA_CLASSES_UP	497	0.95674	1
5834	5684	ibd	NUYTTEN_NIPP1_TARGETS_UP	604	0.961273	1
5835	5716	ibd	GRYDER_PAX3FOXO1_ENHANCERS_IN_TADS	783	0.970857	1
5836	5735	ibd	MEISSNER_BRAIN_HCP_WITH_H3K4ME3_AND_H3K27ME3	926	0.973814	1
5837	5739	ibd	MIYAGAWA_TARGETS_OF_EWSR1_ETS_FUSIONS_UP	218	0.974955	1
5838	5741	ibd	RODRIGUES_THYROID_CARCINOMA_ANAPLASTIC_UP	569	0.975132	1
5839	5745	ibd	SCHLOSSER_SERUM_RESPONSE_DN	595	0.975979	1
5840	5751	ibd	BIDUS_METASTASIS_UP	187	0.976949	1
5841	5764	ibd	FLORIO_NEOCORTEX_BASAL_RADIAL_GLIA_DN	170	0.980229	1
5842	5780	ibd	BRUINS_UVC_RESPONSE_LATE	889	0.982376	1
5843	5782	ibd	JOHNSTONE_PARVB_TARGETS_2_DN	281	0.982987	1
5844	5786	ibd	JOHNSTONE_PARVB_TARGETS_3_DN	672	0.983658	1
5845	5792	ibd	RODWELL_AGING_KIDNEY_NO_BLOOD_DN	123	0.984744	1
5846	5797	ibd	REACTOME_METABOLISM_OF_VITAMINS_AND_COFACTORS	168	0.986517	1
5847	5799	ibd	CHEMNITZ_RESPONSE_TO_PROSTAGLANDIN_E2_UP	117	0.986577	1
5848	5805	ibd	MEISSNER_NPC_HCP_WITH_H3K4ME2_AND_H3K27ME3	311	0.987509	1
5849	5809	ibd	MIKKELSEN_NPC_HCP_WITH_H3K4ME3_AND_H3K27ME3	196	0.988849	1
5850	5820	ibd	REACTOME_PROTEIN_PROTEIN_INTERACTIONS_AT_SYNAPSES	72	0.991496	1
5851	5821	ibd	KAAB_HEART_ATRIUM_VS_VENTRICLE_DN	232	0.992116	1
5852	5824	ibd	KIM_MYCN_AMPLIFICATION_TARGETS_UP	81	0.992376	1
5853	5825	ibd	BROWNE_HCMV_INFECTION_16HR_DN	77	0.992417	1
5854	5827	ibd	FLECHNER_BIOPSY_KIDNEY_TRANSPLANT_REJECTED_VS_OK_DN	470	0.992665	1
5855	5831	ibd	MEISSNER_NPC_HCP_WITH_H3K4ME3_AND_H3K27ME3	139	0.993041	1
5856	5832	ibd	RICKMAN_METASTASIS_UP	247	0.993437	1
5857	5841	ibd	KEGG_NEUROACTIVE_LIGAND_RECEPTOR_INTERACTION	221	0.994823	1
5858	5844	ibd	RICKMAN_HEAD_AND_NECK_CANCER_E	68	0.995138	1
5859	5845	ibd	SHEDDEN_LUNG_CANCER_POOR_SURVIVAL_A6	380	0.995619	1
5860	5846	ibd	WP_CILIOPATHIES	151	0.995705	1
5861	5847	ibd	EPPERT_PROGENITOR	122	0.995739	1
5862	5851	ibd	BENPORATH_PRC2_TARGETS	502	0.996337	1
5863	5857	ibd	NUYTTEN_EZH2_TARGETS_DN	801	0.99692	1
5864	5859	ibd	DODD_NASOPHARYNGEAL_CARCINOMA_DN	1019	0.997066	1
5865	5861	ibd	REACTOME_HDMS_DEMETHYLATE_HISTONES	17	0.997193	1
5866	5865	ibd	OUELLET_OVARIAN_CANCER_INVASIVE_VS_LMP_UP	101	0.998134	1
5867	5866	ibd	MOREAUX_MULTIPLE_MYELOMA_BY_TACI_DN	150	0.998341	1
5868	5867	ibd	SHEN_SMARCA2_TARGETS_UP	362	0.998377	1
5869	5868	ibd	BENPORATH_SUZ12_TARGETS	774	0.998786	1
5870	5869	ibd	SMID_BREAST_CANCER_BASAL_DN	560	0.99888	1
5871	5871	ibd	SCHLOSSER_MYC_TARGETS_REPRESSED_BY_SERUM	140	0.999264	1
5872	5872	ibd	KINSEY_TARGETS_OF_EWSR1_FLII_FUSION_UP	982	0.999441	1
5873	5873	ibd	GOBERT_OLIGODENDROCYTE_DIFFERENTIATION_UP	470	0.999458	1
5874	5874	ibd	CAIRO_LIVER_DEVELOPMENT_UP	146	0.999595	1
5875	5875	ibd	HAMAI_APOPTOSIS_VIA_TRAIL_UP	545	0.999685	1
5876	5876	ibd	PEDERSEN_METASTASIS_BY_ERBB2_ISOFORM_6	25	0.999726	1
5877	5877	ibd	RODRIGUES_THYROID_CARCINOMA_POORLY_DIFFERENTIATED_UP	524	0.999796	1
5878	5878	ibd	RAO_BOUND_BY_SALL4_ISOFORM_A	165	0.999886	1

### Sheet: Mean Platelet Thrombocyte Volum
gsr_rank	original_rank	trait	pathway_name	ngenes	p_value	empirical_pval
1	1	Mean_platelet_thrombocyte_volume	MARTENS_BOUND_BY_PML_RARA_FUSION	369	1.35584e-09	0.000999001
2	2	Mean_platelet_thrombocyte_volume	REACTOME_HEMOSTASIS	472	2.56401e-07	0.000999001
3	3	Mean_platelet_thrombocyte_volume	REACTOME_FACTORS_INVOLVED_IN_MEGAKARYOCYTE_DEVELOPMENT_AND_PLATELET_PRODUCTION	125	6.65775e-07	0.000999001
4	4	Mean_platelet_thrombocyte_volume	ZHONG_RESPONSE_TO_AZACITIDINE_AND_TSA_UP	144	1.97074e-06	0.000999001
5	5	Mean_platelet_thrombocyte_volume	SPIELMAN_LYMPHOBLAST_EUROPEAN_VS_ASIAN_UP	386	5.87996e-06	0.000999001
6	6	Mean_platelet_thrombocyte_volume	KEGG_ALLOGRAFT_REJECTION	22	7.94475e-06	0.000999001
7	7	Mean_platelet_thrombocyte_volume	KEGG_ENDOCYTOSIS	167	1.13888e-05	0.000999001
8	8	Mean_platelet_thrombocyte_volume	SCHLOSSER_SERUM_RESPONSE_UP	103	1.16016e-05	0.000999001
9	9	Mean_platelet_thrombocyte_volume	WIERENGA_STAT5A_TARGETS_DN	166	1.89882e-05	0.000999001
10	10	Mean_platelet_thrombocyte_volume	MULLIGHAN_MLL_SIGNATURE_2_UP	346	2.10139e-05	0.000999001
11	11	Mean_platelet_thrombocyte_volume	TONKS_TARGETS_OF_RUNX1_RUNX1T1_FUSION_HSC_DN	164	2.59817e-05	0.000999001
12	12	Mean_platelet_thrombocyte_volume	HOFFMANN_SMALL_PRE_BII_TO_IMMATURE_B_LYMPHOCYTE_UP	58	2.78641e-05	0.000999001
13	13	Mean_platelet_thrombocyte_volume	LOPEZ_MBD_TARGETS	732	3.31514e-05	0.000999001
14	14	Mean_platelet_thrombocyte_volume	REACTOME_RHO_GTPASE_CYCLE	405	3.80193e-05	0.000999001
15	15	Mean_platelet_thrombocyte_volume	MILI_PSEUDOPODIA_HAPTOTAXIS_DN	539	4.67608e-05	0.000999001
16	17	Mean_platelet_thrombocyte_volume	WP_PROTEASOME_DEGRADATION	51	5.14187e-05	0.000999001
17	18	Mean_platelet_thrombocyte_volume	REACTOME_TRANSCRIPTIONAL_REGULATION_BY_RUNX1	159	5.27564e-05	0.000999001
18	19	Mean_platelet_thrombocyte_volume	REACTOME_RUNX1_REGULATES_GENES_INVOLVED_IN_MEGAKARYOCYTE_DIFFERENTIATION_AND_PLATELET_FUNCTION	33	5.41608e-05	0.000999001
19	20	Mean_platelet_thrombocyte_volume	MORI_MATURE_B_LYMPHOCYTE_UP	79	9.3287e-05	0.000999001
20	21	Mean_platelet_thrombocyte_volume	REACTOME_SIGNALING_BY_RHO_GTPASES_MIRO_GTPASES_AND_RHOBTB3	565	9.55187e-05	0.000999001
21	22	Mean_platelet_thrombocyte_volume	MULLIGHAN_MLL_SIGNATURE_1_UP	313	9.76557e-05	0.000999001
22	23	Mean_platelet_thrombocyte_volume	HSIAO_HOUSEKEEPING_GENES	326	9.82045e-05	0.000999001
23	24	Mean_platelet_thrombocyte_volume	KEGG_TYPE_I_DIABETES_MELLITUS	27	0.000101658	0.000999001
24	25	Mean_platelet_thrombocyte_volume	REACTOME_SIGNALING_BY_THE_B_CELL_RECEPTOR_BCR	98	0.000120118	0.000999001
25	26	Mean_platelet_thrombocyte_volume	REACTOME_CDC42_GTPASE_CYCLE	142	0.000122713	0.000999001
26	27	Mean_platelet_thrombocyte_volume	KEGG_GRAFT_VERSUS_HOST_DISEASE	21	0.000145252	0.000999001
27	29	Mean_platelet_thrombocyte_volume	MARKEY_RB1_ACUTE_LOF_DN	193	0.000164795	0.000999001
28	32	Mean_platelet_thrombocyte_volume	KEGG_MEDICUS_REFERENCE_ANTIGEN_PROCESSING_AND_PRESENTATION_BY_MHC_CLASS_I_MOLECULES	9	0.000177334	0.000999001
29	34	Mean_platelet_thrombocyte_volume	WUNDER_INFLAMMATORY_RESPONSE_AND_CHOLESTEROL_UP	54	0.0001878	0.000999001
30	35	Mean_platelet_thrombocyte_volume	REACTOME_ENDOSOMAL_VACUOLAR_PATHWAY	9	0.00019709	0.000999001
31	37	Mean_platelet_thrombocyte_volume	REACTOME_INTRA_GOLGI_AND_RETROGRADE_GOLGI_TO_ER_TRAFFIC	186	0.000208059	0.000999001
32	38	Mean_platelet_thrombocyte_volume	WP_PPAR_SIGNALING_PATHWAY	64	0.000213954	0.000999001
33	41	Mean_platelet_thrombocyte_volume	KEGG_ANTIGEN_PROCESSING_AND_PRESENTATION	40	0.000321501	0.000999001
34	42	Mean_platelet_thrombocyte_volume	REACTOME_ANTIGEN_PROCESSING_CROSS_PRESENTATION	86	0.000332595	0.000999001
35	48	Mean_platelet_thrombocyte_volume	WP_2Q13_COPY_NUMBER_VARIATION_SYNDROME	33	0.000501923	0.000999001
36	50	Mean_platelet_thrombocyte_volume	TARTE_PLASMA_CELL_VS_PLASMABLAST_UP	322	0.000503742	0.000999001
37	61	Mean_platelet_thrombocyte_volume	REACTOME_INFECTIOUS_DISEASE	705	0.000734447	0.000999001
38	68	Mean_platelet_thrombocyte_volume	GINESTIER_BREAST_CANCER_ZNF217_AMPLIFIED_DN	238	0.000846734	0.000999001
39	69	Mean_platelet_thrombocyte_volume	HUMMERICH_BENIGN_SKIN_TUMOR_DN	14	0.000859874	0.000999001
40	70	Mean_platelet_thrombocyte_volume	REACTOME_ANTIGEN_PRESENTATION_FOLDING_ASSEMBLY_AND_PEPTIDE_LOADING_OF_CLASS_I_MHC	23	0.000878802	0.000999001
41	73	Mean_platelet_thrombocyte_volume	KEGG_FC_GAMMA_R_MEDIATED_PHAGOCYTOSIS	85	0.00091122	0.000999001
42	16	Mean_platelet_thrombocyte_volume	JOHNSTONE_PARVB_TARGETS_3_UP	351	5.0183e-05	0.001998
43	28	Mean_platelet_thrombocyte_volume	MILI_PSEUDOPODIA_CHEMOTAXIS_DN	366	0.000154256	0.001998
44	30	Mean_platelet_thrombocyte_volume	KEGG_ADIPOCYTOKINE_SIGNALING_PATHWAY	63	0.000170018	0.001998
45	33	Mean_platelet_thrombocyte_volume	HELLER_HDAC_TARGETS_UP	233	0.000184403	0.001998
46	39	Mean_platelet_thrombocyte_volume	WP_MICROTUBULE_CYTOSKELETON_REGULATION	46	0.000296524	0.001998
47	40	Mean_platelet_thrombocyte_volume	MORI_LARGE_PRE_BII_LYMPHOCYTE_DN	53	0.000310085	0.001998
48	43	Mean_platelet_thrombocyte_volume	REACTOME_VIRAL_INFECTION_PATHWAYS	559	0.000361964	0.001998
49	45	Mean_platelet_thrombocyte_volume	WANG_RESPONSE_TO_GSK3_INHIBITOR_SB216763_UP	298	0.000386742	0.001998
50	47	Mean_platelet_thrombocyte_volume	KEGG_PPAR_SIGNALING_PATHWAY	65	0.000409048	0.001998
51	52	Mean_platelet_thrombocyte_volume	WAKABAYASHI_ADIPOGENESIS_PPARG_RXRA_BOUND_WITH_H4K20ME1_MARK	131	0.000516921	0.001998
52	55	Mean_platelet_thrombocyte_volume	KEGG_AUTOIMMUNE_THYROID_DISEASE	25	0.000560371	0.001998
53	57	Mean_platelet_thrombocyte_volume	MARTIN_INTERACT_WITH_HDAC	38	0.000586657	0.001998
54	58	Mean_platelet_thrombocyte_volume	REACTOME_RAC1_GTPASE_CYCLE	166	0.000645929	0.001998
55	59	Mean_platelet_thrombocyte_volume	REACTOME_ANTIGEN_ACTIVATES_B_CELL_RECEPTOR_BCR_LEADING_TO_GENERATION_OF_SECOND_MESSENGERS	28	0.000702374	0.001998
56	63	Mean_platelet_thrombocyte_volume	LI_INDUCED_T_TO_NATURAL_KILLER_UP	255	0.000754023	0.001998
57	75	Mean_platelet_thrombocyte_volume	REACTOME_PLATELET_ACTIVATION_SIGNALING_AND_AGGREGATION	221	0.000937913	0.001998
58	80	Mean_platelet_thrombocyte_volume	WU_ALZHEIMER_DISEASE_DN	18	0.00107352	0.001998
59	84	Mean_platelet_thrombocyte_volume	PID_RHOA_REG_PATHWAY	42	0.00115809	0.001998
60	87	Mean_platelet_thrombocyte_volume	GINESTIER_BREAST_CANCER_20Q13_AMPLIFICATION_DN	146	0.00127574	0.001998
61	88	Mean_platelet_thrombocyte_volume	REACTOME_FORMATION_OF_THE_EARLY_ELONGATION_COMPLEX	33	0.00137131	0.001998
62	94	Mean_platelet_thrombocyte_volume	REACTOME_THE_ROLE_OF_GTSE1_IN_G2_M_PROGRESSION_AFTER_G2_CHECKPOINT	66	0.00156237	0.001998
63	97	Mean_platelet_thrombocyte_volume	PID_HDAC_CLASSI_PATHWAY	60	0.00158811	0.001998
64	143	Mean_platelet_thrombocyte_volume	TENEDINI_MEGAKARYOCYTE_MARKERS	56	0.00337382	0.001998
65	31	Mean_platelet_thrombocyte_volume	KRIGE_RESPONSE_TO_TOSEDOSTAT_24HR_UP	586	0.000171278	0.002997
66	36	Mean_platelet_thrombocyte_volume	CHIARADONNA_NEOPLASTIC_TRANSFORMATION_CDC25_DN	129	0.000207814	0.002997
67	44	Mean_platelet_thrombocyte_volume	RODRIGUES_NTN1_TARGETS_DN	148	0.00038251	0.002997
68	49	Mean_platelet_thrombocyte_volume	RICKMAN_METASTASIS_DN	199	0.000502504	0.002997
69	53	Mean_platelet_thrombocyte_volume	WP_HEMATOPOIETIC_STEM_CELL_DIFFERENTIATION	49	0.00052466	0.002997
70	54	Mean_platelet_thrombocyte_volume	REACTOME_PLASMA_LIPOPROTEIN_ASSEMBLY_REMODELING_AND_CLEARANCE	66	0.00052738	0.002997
71	56	Mean_platelet_thrombocyte_volume	REACTOME_ELEVATION_OF_CYTOSOLIC_CA2_LEVELS	15	0.000575867	0.002997
72	60	Mean_platelet_thrombocyte_volume	KEGG_PEROXISOME	76	0.000704036	0.002997
73	62	Mean_platelet_thrombocyte_volume	WP_EBOLA_VIRUS_INFECTION_IN_HOST	104	0.000734575	0.002997
74	67	Mean_platelet_thrombocyte_volume	REACTOME_TRANS_GOLGI_NETWORK_VESICLE_BUDDING	67	0.000844344	0.002997
75	71	Mean_platelet_thrombocyte_volume	WIELAND_UP_BY_HBV_INFECTION	84	0.00088332	0.002997
76	72	Mean_platelet_thrombocyte_volume	KIM_RESPONSE_TO_TSA_AND_DECITABINE_UP	104	0.000903974	0.002997
77	78	Mean_platelet_thrombocyte_volume	REACTOME_G1_S_DNA_DAMAGE_CHECKPOINTS	60	0.00100477	0.002997
78	82	Mean_platelet_thrombocyte_volume	NADLER_OBESITY_UP	56	0.00110345	0.002997
79	85	Mean_platelet_thrombocyte_volume	WANG_TARGETS_OF_MLL_CBP_FUSION_DN	35	0.00125245	0.002997
80	91	Mean_platelet_thrombocyte_volume	WP_TAR_SYNDROME	48	0.00148374	0.002997
81	92	Mean_platelet_thrombocyte_volume	WP_IMMUNE_INFILTRATION_IN_PANCREATIC_CANCER	34	0.00150633	0.002997
82	98	Mean_platelet_thrombocyte_volume	MORI_IMMATURE_B_LYMPHOCYTE_UP	45	0.00162265	0.002997
83	105	Mean_platelet_thrombocyte_volume	MISSIAGLIA_REGULATED_BY_METHYLATION_UP	106	0.00200396	0.002997
84	109	Mean_platelet_thrombocyte_volume	APPEL_IMATINIB_RESPONSE	30	0.0021046	0.002997
85	110	Mean_platelet_thrombocyte_volume	DEMAGALHAES_AGING_UP	47	0.00214	0.002997
86	139	Mean_platelet_thrombocyte_volume	REACTOME_PLATELET_CALCIUM_HOMEOSTASIS	25	0.00301314	0.002997
87	46	Mean_platelet_thrombocyte_volume	RODWELL_AGING_KIDNEY_UP	388	0.000404223	0.003996
88	51	Mean_platelet_thrombocyte_volume	DEBIASI_APOPTOSIS_BY_REOVIRUS_INFECTION_DN	232	0.000505537	0.003996
89	64	Mean_platelet_thrombocyte_volume	REACTOME_COPI_DEPENDENT_GOLGI_TO_ER_RETROGRADE_TRAFFIC	91	0.000763001	0.003996
90	66	Mean_platelet_thrombocyte_volume	REACTOME_HIV_INFECTION	199	0.000800504	0.003996
91	76	Mean_platelet_thrombocyte_volume	KEGG_ASTHMA	15	0.000992923	0.003996
92	89	Mean_platelet_thrombocyte_volume	REACTOME_FATTY_ACYL_COA_BIOSYNTHESIS	32	0.00142074	0.003996
93	90	Mean_platelet_thrombocyte_volume	KEGG_MEDICUS_REFERENCE_TRANSCRIPTION_COUPLED_NER	29	0.00148335	0.003996
94	93	Mean_platelet_thrombocyte_volume	FLECHNER_PBL_KIDNEY_TRANSPLANT_OK_VS_DONOR_UP	131	0.00153063	0.003996
95	96	Mean_platelet_thrombocyte_volume	REACTOME_PLASMA_LIPOPROTEIN_REMODELING	28	0.00158468	0.003996
96	102	Mean_platelet_thrombocyte_volume	PASQUALUCCI_LYMPHOMA_BY_GC_STAGE_DN	146	0.0018697	0.003996
97	118	Mean_platelet_thrombocyte_volume	REACTOME_STABILIZATION_OF_P53	49	0.00229539	0.003996
98	122	Mean_platelet_thrombocyte_volume	REACTOME_AUF1_HNRNP_D0_BINDS_AND_DESTABILIZES_MRNA	47	0.00241252	0.003996
99	123	Mean_platelet_thrombocyte_volume	LUI_THYROID_CANCER_CLUSTER_4	9	0.00243455	0.003996
100	127	Mean_platelet_thrombocyte_volume	GAURNIER_PSMD4_TARGETS	45	0.0025574	0.003996
101	133	Mean_platelet_thrombocyte_volume	WP_7Q11_23_DISTAL_COPY_NUMBER_VARIATION	13	0.00277766	0.003996
102	138	Mean_platelet_thrombocyte_volume	SALVADOR_MARTIN_PEDIATRIC_TBD_ANTI_TNF_THERAPY_NONRESPONDER_PRE_TREATMENT_UP	18	0.00297486	0.003996
103	151	Mean_platelet_thrombocyte_volume	REACTOME_CYCLIN_A_CDK2_ASSOCIATED_EVENTS_AT_S_PHASE_ENTRY	78	0.00361878	0.003996
104	153	Mean_platelet_thrombocyte_volume	WP_FAMILIAL_HYPERLIPIDEMIA_TYPE_1	15	0.00372744	0.003996
105	194	Mean_platelet_thrombocyte_volume	WP_FATTY_ACID_BIOSYNTHESIS	21	0.00604248	0.003996
106	65	Mean_platelet_thrombocyte_volume	IVANOVA_HEMATOPOIESIS_MATURE_CELL	250	0.000796188	0.004995
107	81	Mean_platelet_thrombocyte_volume	YAGI_AML_FAB_MARKERS	175	0.00110088	0.004995
108	95	Mean_platelet_thrombocyte_volume	REACTOME_COPI_MEDIATED_ANTEROGRADE_TRANSPORT	95	0.00156464	0.004995
109	100	Mean_platelet_thrombocyte_volume	WP_ALZHEIMER_39_S_DISEASE_AND_MIRNA_EFFECTS	230	0.00167361	0.004995
110	115	Mean_platelet_thrombocyte_volume	WP_FAMILIAL_HYPERLIPIDEMIA_TYPE_3	12	0.00225114	0.004995
111	116	Mean_platelet_thrombocyte_volume	KEGG_MEDICUS_REFERENCE_ITGA_B_TALIN_VINCULIN_SIGNALING_PATHWAY	28	0.00227629	0.004995
112	119	Mean_platelet_thrombocyte_volume	YU_MYC_TARGETS_DN	47	0.00239396	0.004995
113	124	Mean_platelet_thrombocyte_volume	SAFFORD_T_LYMPHOCYTE_ANERGY	84	0.00244218	0.004995
114	128	Mean_platelet_thrombocyte_volume	REACTOME_INTRA_GOLGI_TRAFFIC	42	0.00259487	0.004995
115	132	Mean_platelet_thrombocyte_volume	REACTOME_REGULATION_OF_MRNA_STABILITY_BY_PROTEINS_THAT_BIND_AU_RICH_ELEMENTS	78	0.00265651	0.004995
116	136	Mean_platelet_thrombocyte_volume	WP_FATTY_ACID_TRANSPORTERS	16	0.0029301	0.004995
117	137	Mean_platelet_thrombocyte_volume	REACTOME_NEPHRIN_FAMILY_INTERACTIONS	18	0.00295122	0.004995
118	157	Mean_platelet_thrombocyte_volume	KESHELAVA_MULTIPLE_DRUG_RESISTANCE	66	0.00379821	0.004995
119	170	Mean_platelet_thrombocyte_volume	REACTOME_METABOLISM_OF_POLYAMINES	49	0.00448462	0.004995
120	178	Mean_platelet_thrombocyte_volume	REACTOME_INTERLEUKIN_37_SIGNALING	20	0.00500952	0.004995
121	79	Mean_platelet_thrombocyte_volume	LI_INDUCED_T_TO_NATURAL_KILLER_DN	120	0.00106617	0.00599401
122	86	Mean_platelet_thrombocyte_volume	REACTOME_NEGATIVE_REGULATION_OF_NOTCH4_SIGNALING	48	0.00126576	0.00599401
123	99	Mean_platelet_thrombocyte_volume	WP_ALZHEIMER_39_S_DISEASE	230	0.00167361	0.00599401
124	103	Mean_platelet_thrombocyte_volume	REACTOME_PLATELET_ADHESION_TO_EXPOSED_COLLAGEN	14	0.00187407	0.00599401
125	125	Mean_platelet_thrombocyte_volume	WAKABAYASHI_ADIPOGENESIS_PPARG_RXRA_BOUND_8D	612	0.00250613	0.00599401
126	134	Mean_platelet_thrombocyte_volume	CAIRO_HEPATOBLASTOMA_POOR_SURVIVAL	14	0.00277823	0.00599401
127	167	Mean_platelet_thrombocyte_volume	VALK_AML_CLUSTER_10	27	0.00432641	0.00599401
128	187	Mean_platelet_thrombocyte_volume	KYNG_ENVIRONMENTAL_STRESS_RESPONSE_NOT_BY_GAMMA_IN_WS	27	0.00569857	0.00599401
129	74	Mean_platelet_thrombocyte_volume	KEGG_HEMATOPOIETIC_CELL_LINEAGE	66	0.000925197	0.00699301
130	77	Mean_platelet_thrombocyte_volume	REACTOME_EPIGENETIC_REGULATION_OF_GENE_EXPRESSION	115	0.000999781	0.00699301
131	101	Mean_platelet_thrombocyte_volume	VERHAAK_GLIOBLASTOMA_MESENCHYMAL	191	0.00172437	0.00699301
132	114	Mean_platelet_thrombocyte_volume	REACTOME_VESICLE_MEDIATED_TRANSPORT	564	0.00223302	0.00699301
133	126	Mean_platelet_thrombocyte_volume	REACTOME_MEMBRANE_TRAFFICKING	536	0.00252561	0.00699301
134	135	Mean_platelet_thrombocyte_volume	REACTOME_SYNTHESIS_OF_VERY_LONG_CHAIN_FATTY_ACYL_COAS	19	0.00289376	0.00699301
135	145	Mean_platelet_thrombocyte_volume	REACTOME_DECTIN_1_MEDIATED_NONCANONICAL_NF_KB_SIGNALING	53	0.00341685	0.00699301
136	148	Mean_platelet_thrombocyte_volume	REACTOME_ABORTIVE_ELONGATION_OF_HIV_1_TRANSCRIPT_IN_THE_ABSENCE_OF_TAT	23	0.00351686	0.00699301
137	155	Mean_platelet_thrombocyte_volume	REACTOME_GPVI_MEDIATED_ACTIVATION_CASCADE	32	0.0037505	0.00699301
138	160	Mean_platelet_thrombocyte_volume	KYNG_RESPONSE_TO_H2O2_VIA_ERCC6_DN	39	0.00386681	0.00699301
139	172	Mean_platelet_thrombocyte_volume	REACTOME_RUNX1_REGULATES_TRANSCRIPTION_OF_GENES_INVOLVED_IN_DIFFERENTIATION_OF_HSCS	61	0.0045505	0.00699301
140	190	Mean_platelet_thrombocyte_volume	REACTOME_SARS_COV_1_ACTIVATES_MODULATES_INNATE_IMMUNE_RESPONSES	36	0.00593641	0.00699301
141	191	Mean_platelet_thrombocyte_volume	GEISS_RESPONSE_TO_DSRNA_UP	36	0.00593787	0.00699301
142	199	Mean_platelet_thrombocyte_volume	REACTOME_REGULATION_OF_RAS_BY_GAPS	60	0.00633903	0.00699301
143	201	Mean_platelet_thrombocyte_volume	AMIT_EGF_RESPONSE_20_MCF10A	11	0.00649436	0.00699301
144	207	Mean_platelet_thrombocyte_volume	KEGG_MEDICUS_REFERENCE_ACTIVATION_OF_PRC2.2_BY_UBIQUITINATION_OF_H2AK119	17	0.00688666	0.00699301
145	83	Mean_platelet_thrombocyte_volume	FEVR_CTNNB1_TARGETS_UP	569	0.00110585	0.00799201
146	108	Mean_platelet_thrombocyte_volume	DER_IFN_ALPHA_RESPONSE_UP	66	0.00207268	0.00799201
147	112	Mean_platelet_thrombocyte_volume	CHIARADONNA_NEOPLASTIC_TRANSFORMATION_KRAS_DN	130	0.00220205	0.00799201
148	120	Mean_platelet_thrombocyte_volume	GROSS_HYPOXIA_VIA_ELK3_UP	185	0.00240411	0.00799201
149	129	Mean_platelet_thrombocyte_volume	REACTOME_INTERFERON_ALPHA_BETA_SIGNALING	53	0.00261282	0.00799201
150	130	Mean_platelet_thrombocyte_volume	FAELT_B_CLL_WITH_VH3_21_UP	39	0.00262215	0.00799201
151	150	Mean_platelet_thrombocyte_volume	GALE_APL_WITH_FLT3_MUTATED_DN	13	0.00357449	0.00799201
152	156	Mean_platelet_thrombocyte_volume	ENGELMANN_CANCER_PROGENITORS_UP	46	0.00379777	0.00799201
153	177	Mean_platelet_thrombocyte_volume	REACTOME_SCF_BETA_TRCP_MEDIATED_DEGRADATION_OF_EMI1	48	0.00480884	0.00799201
154	181	Mean_platelet_thrombocyte_volume	KEGG_MEDICUS_VARIANT_MUTATION_CAUSED_ABERRANT_HTT_TO_26S_PROTEASOME_MEDIATED_PROTEIN_DEGRADATION	33	0.00522341	0.00799201
155	111	Mean_platelet_thrombocyte_volume	REACTOME_GOLGI_TO_ER_RETROGRADE_TRANSPORT	123	0.0021485	0.00899101
156	113	Mean_platelet_thrombocyte_volume	JISON_SICKLE_CELL_DISEASE_UP	155	0.00220316	0.00899101
157	140	Mean_platelet_thrombocyte_volume	WP_PATHWAYS_AFFECTED_IN_ADENOID_CYSTIC_CARCINOMA	54	0.00303798	0.00899101
158	161	Mean_platelet_thrombocyte_volume	REACTOME_CROSS_PRESENTATION_OF_SOLUBLE_EXOGENOUS_ANTIGENS_ENDOSOMES	42	0.00391988	0.00899101
159	175	Mean_platelet_thrombocyte_volume	RYAN_MANTLE_CELL_LYMPHOMA_NOTCH_DIRECT_UP	136	0.00466459	0.00899101
160	179	Mean_platelet_thrombocyte_volume	PID_IL27_PATHWAY	24	0.00502536	0.00899101
161	117	Mean_platelet_thrombocyte_volume	ONKEN_UVEAL_MELANOMA_UP	629	0.00227891	0.00999001
162	146	Mean_platelet_thrombocyte_volume	DER_IFN_GAMMA_RESPONSE_UP	65	0.00346225	0.00999001
163	154	Mean_platelet_thrombocyte_volume	JOHANSSON_GLIOMAGENESIS_BY_PDGFB_UP	56	0.00374336	0.00999001
164	163	Mean_platelet_thrombocyte_volume	HELLER_HDAC_TARGETS_SILENCED_BY_METHYLATION_UP	349	0.0039666	0.00999001
165	164	Mean_platelet_thrombocyte_volume	RODRIGUES_THYROID_CARCINOMA_DN	71	0.00397824	0.00999001
166	165	Mean_platelet_thrombocyte_volume	DER_IFN_BETA_RESPONSE_UP	91	0.00419768	0.00999001
167	197	Mean_platelet_thrombocyte_volume	REACTOME_ABC_TRANSPORTER_DISORDERS	67	0.00617965	0.00999001
168	203	Mean_platelet_thrombocyte_volume	REACTOME_DEGRADATION_OF_AXIN	48	0.00664022	0.00999001
169	212	Mean_platelet_thrombocyte_volume	NUNODA_RESPONSE_TO_DASATINIB_IMATINIB_DN	13	0.007264	0.00999001
170	220	Mean_platelet_thrombocyte_volume	REACTOME_RHOV_GTPASE_CYCLE	36	0.00755098	0.00999001
171	106	Mean_platelet_thrombocyte_volume	REACTOME_CELL_CYCLE	524	0.00200911	0.010989
172	149	Mean_platelet_thrombocyte_volume	KEGG_LYSOSOME	111	0.00354784	0.010989
173	162	Mean_platelet_thrombocyte_volume	WANG_ESOPHAGUS_CANCER_VS_NORMAL_UP	109	0.00392955	0.010989
174	166	Mean_platelet_thrombocyte_volume	IKEDA_MIR30_TARGETS_UP	107	0.00426061	0.010989
175	169	Mean_platelet_thrombocyte_volume	HOLLERN_ADENOMYOEPITHELIAL_BREAST_TUMOR	17	0.00448111	0.010989
176	205	Mean_platelet_thrombocyte_volume	KANG_CISPLATIN_RESISTANCE_UP	18	0.00670965	0.010989
177	248	Mean_platelet_thrombocyte_volume	WP_METABOLIC_PATHWAY_OF_LDL_HDL_AND_TG_INCLUDING_DISEASES	16	0.00949438	0.010989
178	266	Mean_platelet_thrombocyte_volume	WP_STATIN_INHIBITION_OF_CHOLESTEROL_PRODUCTION	23	0.0105995	0.010989
179	107	Mean_platelet_thrombocyte_volume	BLALOCK_ALZHEIMERS_DISEASE_UP	1225	0.00201279	0.011988
180	142	Mean_platelet_thrombocyte_volume	WP_CYTOKINES_AND_INFLAMMATORY_RESPONSE	22	0.00334604	0.011988
181	152	Mean_platelet_thrombocyte_volume	WP_ALLOGRAFT_REJECTION	61	0.00371251	0.011988
182	168	Mean_platelet_thrombocyte_volume	MARTINEZ_RB1_TARGETS_UP	590	0.00441249	0.011988
183	171	Mean_platelet_thrombocyte_volume	REACTOME_DEGRADATION_OF_DVL	50	0.00449664	0.011988
184	174	Mean_platelet_thrombocyte_volume	REACTOME_PROGRAMMED_CELL_DEATH	178	0.00466016	0.011988
185	184	Mean_platelet_thrombocyte_volume	MIKKELSEN_ES_LCP_WITH_H3K4ME3	122	0.00559344	0.011988
186	186	Mean_platelet_thrombocyte_volume	SILIGAN_TARGETS_OF_EWS_FLI1_FUSION_UP	14	0.00567039	0.011988
187	196	Mean_platelet_thrombocyte_volume	REACTOME_REGULATION_OF_RUNX3_EXPRESSION_AND_ACTIVITY	49	0.00611665	0.011988
188	198	Mean_platelet_thrombocyte_volume	REACTOME_PKMTS_METHYLATE_HISTONE_LYSINES	36	0.00633639	0.011988
189	204	Mean_platelet_thrombocyte_volume	REACTOME_SIGNALING_BY_CYTOSOLIC_FGFR1_FUSION_MUTANTS	15	0.0066657	0.011988
190	131	Mean_platelet_thrombocyte_volume	GARY_CD5_TARGETS_UP	387	0.0026494	0.012987
191	141	Mean_platelet_thrombocyte_volume	DACOSTA_UV_RESPONSE_VIA_ERCC3_UP	259	0.00309811	0.012987
192	144	Mean_platelet_thrombocyte_volume	SCHAEFFER_PROSTATE_DEVELOPMENT_6HR_DN	391	0.00337905	0.012987
193	158	Mean_platelet_thrombocyte_volume	MITSIADES_RESPONSE_TO_APLIDIN_UP	363	0.00380307	0.012987
194	159	Mean_platelet_thrombocyte_volume	PID_CXCR4_PATHWAY	89	0.00386144	0.012987
195	182	Mean_platelet_thrombocyte_volume	REACTOME_RESPONSE_TO_ELEVATED_PLATELET_CYTOSOLIC_CA2	106	0.0053874	0.012987
196	185	Mean_platelet_thrombocyte_volume	ACOSTA_PROLIFERATION_INDEPENDENT_MYC_TARGETS_DN	99	0.00563305	0.012987
197	214	Mean_platelet_thrombocyte_volume	TOMLINS_PROSTATE_CANCER_UP	36	0.00741613	0.012987
198	216	Mean_platelet_thrombocyte_volume	MACAEVA_PBMC_RESPONSE_TO_IR	84	0.00743764	0.012987
199	222	Mean_platelet_thrombocyte_volume	KIM_LRRC3B_TARGETS	28	0.00760531	0.012987
200	244	Mean_platelet_thrombocyte_volume	WP_ROLES_OF_CERAMIDES_IN_DEVELOPMENT_OF_INSULIN_RESISTANCE	23	0.00931814	0.012987
201	257	Mean_platelet_thrombocyte_volume	KYNG_RESPONSE_TO_H2O2	64	0.00990813	0.012987
202	173	Mean_platelet_thrombocyte_volume	REACTOME_FERTILIZATION	25	0.00456228	0.013986
203	176	Mean_platelet_thrombocyte_volume	REACTOME_PLASMA_LIPOPROTEIN_CLEARANCE	34	0.00474027	0.013986
204	193	Mean_platelet_thrombocyte_volume	WP_PARKIN_UBIQUITIN_PROTEASOMAL_SYSTEM_PATHWAY	59	0.0059651	0.013986
205	202	Mean_platelet_thrombocyte_volume	GAJATE_RESPONSE_TO_TRABECTEDIN_UP	61	0.00661582	0.013986
206	218	Mean_platelet_thrombocyte_volume	REACTOME_MRNA_SPLICING_MINOR_PATHWAY	48	0.00748223	0.013986
207	233	Mean_platelet_thrombocyte_volume	SANA_RESPONSE_TO_IFNG_UP	57	0.00894488	0.013986
208	243	Mean_platelet_thrombocyte_volume	KEGG_MEDICUS_PATHOGEN_HTLV_1_TAX_TO_NFY_MEDIATED_TRANSCRIPTION	3	0.00924216	0.013986
209	276	Mean_platelet_thrombocyte_volume	BERENJENO_ROCK_SIGNALING_NOT_VIA_RHOA_UP	29	0.0112114	0.013986
210	281	Mean_platelet_thrombocyte_volume	KAPOSI_LIVER_CANCER_MET_UP	18	0.0114588	0.013986
211	344	Mean_platelet_thrombocyte_volume	LIU_BREAST_CANCER	26	0.0152348	0.013986
212	104	Mean_platelet_thrombocyte_volume	REACTOME_ADAPTIVE_IMMUNE_SYSTEM	576	0.00199353	0.014985
213	188	Mean_platelet_thrombocyte_volume	REACTOME_DEFECTIVE_CFTR_CAUSES_CYSTIC_FIBROSIS	53	0.00579706	0.014985
214	192	Mean_platelet_thrombocyte_volume	REACTOME_NEGATIVE_EPIGENETIC_REGULATION_OF_RRNA_EXPRESSION	45	0.00595177	0.014985
215	200	Mean_platelet_thrombocyte_volume	KEGG_MEDICUS_REFERENCE_ITGA_B_RHOG_RAC_SIGNALING_PATHWAY	26	0.00643513	0.014985
216	211	Mean_platelet_thrombocyte_volume	REACTOME_REGULATION_OF_PTEN_STABILITY_AND_ACTIVITY	61	0.00720235	0.014985
217	219	Mean_platelet_thrombocyte_volume	HOLLEMAN_PREDNISOLONE_RESISTANCE_B_ALL_UP	18	0.00754618	0.014985
218	224	Mean_platelet_thrombocyte_volume	HASLINGER_B_CLL_WITH_CHROMOSOME_12_TRISOMY	20	0.0077668	0.014985
219	226	Mean_platelet_thrombocyte_volume	RUAN_RESPONSE_TO_TNF_UP	12	0.00816217	0.014985
220	231	Mean_platelet_thrombocyte_volume	REACTOME_SCF_SKP2_MEDIATED_DEGRADATION_OF_P27_P21	53	0.00876135	0.014985
221	236	Mean_platelet_thrombocyte_volume	REACTOME_RHOB_GTPASE_CYCLE	64	0.00899637	0.014985
222	249	Mean_platelet_thrombocyte_volume	MARIADASON_RESPONSE_TO_BUTYRATE_SULINDAC_4	15	0.00959229	0.014985
223	250	Mean_platelet_thrombocyte_volume	KEGG_NATURAL_KILLER_CELL_MEDIATED_CYTOTOXICITY	88	0.00972561	0.014985
224	290	Mean_platelet_thrombocyte_volume	REACTOME_FORMATION_OF_TC_NER_PRE_INCISION_COMPLEX	52	0.0120806	0.014985
225	189	Mean_platelet_thrombocyte_volume	KAYO_CALORIE_RESTRICTION_MUSCLE_DN	78	0.00589841	0.015984
226	221	Mean_platelet_thrombocyte_volume	REACTOME_HIV_TRANSCRIPTION_ELONGATION	39	0.00760205	0.015984
227	227	Mean_platelet_thrombocyte_volume	RAMALHO_STEMNESS_DN	65	0.00816502	0.015984
228	251	Mean_platelet_thrombocyte_volume	REACTOME_TP53_REGULATES_TRANSCRIPTION_OF_DNA_REPAIR_GENES	58	0.00975865	0.015984
229	260	Mean_platelet_thrombocyte_volume	REACTOME_SOMITOGENESIS	49	0.0101708	0.015984
230	332	Mean_platelet_thrombocyte_volume	IIZUKA_LIVER_CANCER_EARLY_RECURRENCE	11	0.0144458	0.015984
231	206	Mean_platelet_thrombocyte_volume	REACTOME_DNA_REPLICATION_PRE_INITIATION	92	0.00677556	0.016983
232	209	Mean_platelet_thrombocyte_volume	BASSO_CD40_SIGNALING_UP	91	0.00694277	0.016983
233	225	Mean_platelet_thrombocyte_volume	PELLICCIOTTA_HDAC_IN_ANTIGEN_PRESENTATION_UP	60	0.00791327	0.016983
234	232	Mean_platelet_thrombocyte_volume	REACTOME_HOST_INTERACTIONS_OF_HIV_FACTORS	115	0.00877369	0.016983
235	241	Mean_platelet_thrombocyte_volume	VALK_AML_CLUSTER_15	27	0.00920602	0.016983
236	245	Mean_platelet_thrombocyte_volume	MIKKELSEN_NPC_LCP_WITH_H3K4ME3	53	0.00939807	0.016983
237	256	Mean_platelet_thrombocyte_volume	WP_FAMILIAL_HYPERLIPIDEMIA_TYPE_5	13	0.00990812	0.016983
238	272	Mean_platelet_thrombocyte_volume	TARTE_PLASMA_CELL_VS_B_LYMPHOCYTE_DN	34	0.0110359	0.016983
239	277	Mean_platelet_thrombocyte_volume	REACTOME_TRANSCRIPTIONAL_REGULATION_BY_E2F6	32	0.0112354	0.016983
240	295	Mean_platelet_thrombocyte_volume	CREIGHTON_AKT1_SIGNALING_VIA_MTOR_UP	30	0.0123283	0.016983
241	298	Mean_platelet_thrombocyte_volume	KEGG_MEDICUS_REFERENCE_RIG_I_IRF7_3_SIGNALING_PATHWAY	10	0.0124428	0.016983
242	213	Mean_platelet_thrombocyte_volume	REACTOME_SEPARATION_OF_SISTER_CHROMATIDS	165	0.00738179	0.017982
243	258	Mean_platelet_thrombocyte_volume	REACTOME_CLEC7A_DECTIN_1_SIGNALING	88	0.010077	0.017982
244	264	Mean_platelet_thrombocyte_volume	WP_OMEGA_9_FATTY_ACID_SYNTHESIS	12	0.0104106	0.017982
245	268	Mean_platelet_thrombocyte_volume	TONKS_TARGETS_OF_RUNX1_RUNX1T1_FUSION_GRANULOCYTE_UP	44	0.0108329	0.017982
246	321	Mean_platelet_thrombocyte_volume	KYNG_RESPONSE_TO_H2O2_VIA_ERCC6	17	0.0135708	0.017982
247	147	Mean_platelet_thrombocyte_volume	REACTOME_INNATE_IMMUNE_SYSTEM	761	0.00347493	0.018981
248	183	Mean_platelet_thrombocyte_volume	REACTOME_SARS_COV_INFECTIONS	345	0.00543778	0.018981
249	208	Mean_platelet_thrombocyte_volume	BROWNE_HCMV_INFECTION_1HR_DN	182	0.00693641	0.018981
250	215	Mean_platelet_thrombocyte_volume	JI_RESPONSE_TO_FSH_UP	58	0.00743249	0.018981
251	262	Mean_platelet_thrombocyte_volume	REACTOME_RETROGRADE_NEUROTROPHIN_SIGNALLING	14	0.0103942	0.018981
252	285	Mean_platelet_thrombocyte_volume	HENDRICKS_SMARCA4_TARGETS_UP	48	0.0118776	0.018981
253	287	Mean_platelet_thrombocyte_volume	WP_FATTY_ACIDS_AND_LIPOPROTEINS_TRANSPORT_IN_HEPATOCYTES	33	0.0119742	0.018981
254	303	Mean_platelet_thrombocyte_volume	SHIN_B_CELL_LYMPHOMA_CLUSTER_3	27	0.012858	0.018981
255	306	Mean_platelet_thrombocyte_volume	KEGG_MEDICUS_REFERENCE_ANTIGEN_PROCESSING_AND_PRESENTATION_BY_MHC_CLASS_II_MOLECULES	3	0.0130249	0.018981
256	327	Mean_platelet_thrombocyte_volume	CHEOK_RESPONSE_TO_MERCAPTOPURINE_DN	19	0.0140889	0.018981
257	180	Mean_platelet_thrombocyte_volume	REACTOME_ASYMMETRIC_LOCALIZATION_OF_PCP_PROTEINS	57	0.00518485	0.01998
258	195	Mean_platelet_thrombocyte_volume	WP_FAMILIAL_HYPERLIPIDEMIA_TYPE_2	15	0.00608224	0.01998
259	237	Mean_platelet_thrombocyte_volume	WP_INFLAMMATORY_BOWEL_DISEASE_SIGNALING	35	0.00902363	0.01998
260	240	Mean_platelet_thrombocyte_volume	DEBOSSCHER_NFKB_TARGETS_REPRESSED_BY_GLUCOCORTICOIDS	16	0.00915929	0.01998
261	246	Mean_platelet_thrombocyte_volume	LIU_NASOPHARYNGEAL_CARCINOMA	61	0.00944315	0.01998
262	254	Mean_platelet_thrombocyte_volume	REACTOME_FORMATION_OF_RNA_POL_II_ELONGATION_COMPLEX	51	0.00989547	0.01998
263	271	Mean_platelet_thrombocyte_volume	WAKASUGI_HAVE_ZNF143_BINDING_SITES	51	0.0110225	0.01998
264	279	Mean_platelet_thrombocyte_volume	KEGG_MEDICUS_VARIANT_MUTATION_CAUSED_ABERRANT_SNCA_TO_26S_PROTEASOME_MEDIATED_PROTEIN_DEGRADATION	33	0.0113151	0.01998
265	302	Mean_platelet_thrombocyte_volume	REACTOME_HEDGEHOG_LIGAND_BIOGENESIS	56	0.0127302	0.01998
266	229	Mean_platelet_thrombocyte_volume	MCBRYAN_PUBERTAL_BREAST_6_7WK_UP	170	0.00864772	0.020979
267	270	Mean_platelet_thrombocyte_volume	REACTOME_FCERI_MEDIATED_NF_KB_ACTIVATION	70	0.0109679	0.020979
268	278	Mean_platelet_thrombocyte_volume	ROSS_AML_OF_FAB_M7_TYPE	63	0.011294	0.020979
269	286	Mean_platelet_thrombocyte_volume	GROSS_HYPOXIA_VIA_HIF1A_UP	72	0.0118916	0.020979
270	291	Mean_platelet_thrombocyte_volume	DACOSTA_UV_RESPONSE_VIA_ERCC3_TTD_UP	44	0.0121224	0.020979
271	310	Mean_platelet_thrombocyte_volume	REACTOME_HIV_ELONGATION_ARREST_AND_RECOVERY	29	0.0131901	0.020979
272	312	Mean_platelet_thrombocyte_volume	KEGG_MEDICUS_REFERENCE_ITGA_B_RHOGEF_RHOA_SIGNALING_PATHWAY	21	0.0132099	0.020979
273	319	Mean_platelet_thrombocyte_volume	LUI_THYROID_CANCER_PAX8_PPARG_DN	43	0.0134769	0.020979
274	365	Mean_platelet_thrombocyte_volume	REACTOME_LYSOSOME_VESICLE_BIOGENESIS	33	0.0171029	0.020979
275	121	Mean_platelet_thrombocyte_volume	SANSOM_APC_TARGETS_DN	314	0.00240949	0.021978
276	247	Mean_platelet_thrombocyte_volume	FIGUEROA_AML_METHYLATION_CLUSTER_4_UP	88	0.00944553	0.021978
277	252	Mean_platelet_thrombocyte_volume	REACTOME_ABC_FAMILY_PROTEINS_MEDIATED_TRANSPORT	85	0.00977267	0.021978
278	275	Mean_platelet_thrombocyte_volume	REACTOME_PCP_CE_PATHWAY	83	0.0111162	0.021978
279	283	Mean_platelet_thrombocyte_volume	KEGG_MEDICUS_REFERENCE_ITGA_B_FAK_RAC_SIGNALING_PATHWAY	28	0.0118412	0.021978
280	307	Mean_platelet_thrombocyte_volume	REACTOME_TCR_SIGNALING	94	0.0131173	0.021978
281	328	Mean_platelet_thrombocyte_volume	WP_ULCERATIVE_COLITIS_SIGNALING	14	0.0141809	0.021978
282	375	Mean_platelet_thrombocyte_volume	WP_CLASSICAL_PATHWAY_OF_STEROIDOGENESIS_WITH_GLUCOCORTICOID_AND_MINERALOCORTICOID_METABOLISM	13	0.0180314	0.021978
283	465	Mean_platelet_thrombocyte_volume	KEGG_MEDICUS_REFERENCE_ITGA_B_RHOGAP_RHOA_SIGNALING_PATHWAY	21	0.0238602	0.021978
284	210	Mean_platelet_thrombocyte_volume	REACTOME_MAPK6_MAPK4_SIGNALING	79	0.00709561	0.022977
285	238	Mean_platelet_thrombocyte_volume	REACTOME_REPRODUCTION	91	0.00904514	0.022977
286	253	Mean_platelet_thrombocyte_volume	REACTOME_TRANSPORT_TO_THE_GOLGI_AND_SUBSEQUENT_MODIFICATION	171	0.00985517	0.022977
287	255	Mean_platelet_thrombocyte_volume	REACTOME_DOWNSTREAM_SIGNALING_EVENTS_OF_B_CELL_RECEPTOR_BCR	72	0.00989581	0.022977
288	263	Mean_platelet_thrombocyte_volume	REACTOME_SIGNAL_REGULATORY_PROTEIN_FAMILY_INTERACTIONS	13	0.0104079	0.022977
289	267	Mean_platelet_thrombocyte_volume	REACTOME_CELL_CELL_COMMUNICATION	125	0.0106823	0.022977
290	297	Mean_platelet_thrombocyte_volume	MIKKELSEN_MCV6_LCP_WITH_H3K4ME3	138	0.0124077	0.022977
291	230	Mean_platelet_thrombocyte_volume	REACTOME_APOPTOSIS	154	0.00865999	0.023976
292	235	Mean_platelet_thrombocyte_volume	REACTOME_C_TYPE_LECTIN_RECEPTORS_CLRS	121	0.00899584	0.023976
293	259	Mean_platelet_thrombocyte_volume	CHANDRAN_METASTASIS_UP	175	0.0101418	0.023976
294	313	Mean_platelet_thrombocyte_volume	REACTOME_GOLGI_ASSOCIATED_VESICLE_BIOGENESIS	51	0.0132138	0.023976
295	330	Mean_platelet_thrombocyte_volume	REACTOME_ADVANCED_GLYCOSYLATION_ENDPRODUCT_RECEPTOR_SIGNALING	13	0.0142709	0.023976
296	366	Mean_platelet_thrombocyte_volume	WIERENGA_PML_INTERACTOME	37	0.0172734	0.023976
297	284	Mean_platelet_thrombocyte_volume	REACTOME_TNFR2_NON_CANONICAL_NF_KB_PATHWAY	79	0.0118665	0.024975
298	292	Mean_platelet_thrombocyte_volume	WP_OMEGA_3_OMEGA_6_FATTY_ACID_SYNTHESIS	12	0.0122396	0.024975
299	299	Mean_platelet_thrombocyte_volume	REACTOME_DECTIN_2_FAMILY	20	0.012445	0.024975
300	304	Mean_platelet_thrombocyte_volume	REACTOME_RNA_POLYMERASE_I_TRANSCRIPTION	46	0.0129193	0.024975
301	311	Mean_platelet_thrombocyte_volume	KEGG_CELL_ADHESION_MOLECULES_CAMS	96	0.0131976	0.024975
302	374	Mean_platelet_thrombocyte_volume	CHIBA_RESPONSE_TO_TSA_UP	46	0.0180104	0.024975
303	413	Mean_platelet_thrombocyte_volume	WP_INITIATION_OF_TRANSCRIPTION_AND_TRANSLATION_ELONGATION_AT_THE_HIV_1_LTR	31	0.0207722	0.024975
304	239	Mean_platelet_thrombocyte_volume	REACTOME_S_PHASE	151	0.00906149	0.025974
305	273	Mean_platelet_thrombocyte_volume	KEGG_REGULATION_OF_ACTIN_CYTOSKELETON	183	0.0110853	0.025974
306	288	Mean_platelet_thrombocyte_volume	REACTOME_IMMUNOREGULATORY_INTERACTIONS_BETWEEN_A_LYMPHOID_AND_A_NON_LYMPHOID_CELL	68	0.0119787	0.025974
307	325	Mean_platelet_thrombocyte_volume	REACTOME_CHROMATIN_MODIFYING_ENZYMES	171	0.0140722	0.025974
308	339	Mean_platelet_thrombocyte_volume	REACTOME_DEGRADATION_OF_GLI1_BY_THE_PROTEASOME	53	0.0149515	0.025974
309	341	Mean_platelet_thrombocyte_volume	LEE_AGING_CEREBELLUM_UP	77	0.0152096	0.025974
310	352	Mean_platelet_thrombocyte_volume	DESERT_EXTRACELLULAR_MATRIX_HEPATOCELLULAR_CARCINOMA_SUBCLASS_UP	18	0.0160443	0.025974
311	359	Mean_platelet_thrombocyte_volume	STAMBOLSKY_TARGETS_OF_MUTATED_TP53_DN	47	0.0165612	0.025974
312	362	Mean_platelet_thrombocyte_volume	REACTOME_SIGNAL_TRANSDUCTION_BY_L1	19	0.016881	0.025974
313	394	Mean_platelet_thrombocyte_volume	PID_CDC42_REG_PATHWAY	25	0.0189687	0.025974
314	420	Mean_platelet_thrombocyte_volume	REACTOME_BUTYROPHILIN_BTN_FAMILY_INTERACTIONS	6	0.0209398	0.025974
315	423	Mean_platelet_thrombocyte_volume	WP_TRANSCRIPTION_CO_FACTORS_SKI_AND_SKIL_PROTEIN_PARTNERS	17	0.0212086	0.025974
316	223	Mean_platelet_thrombocyte_volume	OSWALD_HEMATOPOIETIC_STEM_CELL_IN_COLLAGEN_GEL_DN	228	0.0076369	0.026973
317	242	Mean_platelet_thrombocyte_volume	BROWN_MYELOID_CELL_DEVELOPMENT_UP	149	0.00922268	0.026973
318	274	Mean_platelet_thrombocyte_volume	BROWNE_HCMV_INFECTION_20HR_UP	206	0.0111066	0.026973
319	305	Mean_platelet_thrombocyte_volume	WP_MICROGLIA_PATHOGEN_PHAGOCYTOSIS_PATHWAY	36	0.0129853	0.026973
320	340	Mean_platelet_thrombocyte_volume	HAHTOLA_MYCOSIS_FUNGOIDES_DN	13	0.0151758	0.026973
321	355	Mean_platelet_thrombocyte_volume	PELLICCIOTTA_HDAC_IN_ANTIGEN_PRESENTATION_DN	41	0.0162941	0.026973
322	372	Mean_platelet_thrombocyte_volume	BIOCARTA_STEM_PATHWAY	13	0.0179749	0.026973
323	383	Mean_platelet_thrombocyte_volume	PID_IL23_PATHWAY	32	0.018487	0.026973
324	384	Mean_platelet_thrombocyte_volume	PID_NFAT_TFPATHWAY	40	0.0185218	0.026973
325	405	Mean_platelet_thrombocyte_volume	KEGG_MEDICUS_REFERENCE_MDA5_IRF7_3_SIGNALING_PATHWAY	11	0.0200473	0.026973
326	280	Mean_platelet_thrombocyte_volume	NUTT_GBM_VS_AO_GLIOMA_DN	43	0.0114154	0.027972
327	293	Mean_platelet_thrombocyte_volume	WP_RESISTIN_AS_A_REGULATOR_OF_INFLAMMATION	31	0.0122493	0.027972
328	308	Mean_platelet_thrombocyte_volume	PARK_APL_PATHOGENESIS_UP	14	0.0131365	0.027972
329	309	Mean_platelet_thrombocyte_volume	SENGUPTA_EBNA1_ANTICORRELATED	122	0.0131857	0.027972
330	326	Mean_platelet_thrombocyte_volume	KEGG_MEDICUS_VARIANT_MUTATION_CAUSED_ABERRANT_ABETA_TO_26S_PROTEASOME_MEDIATED_PROTEIN_DEGRADATION	33	0.0140827	0.027972
331	334	Mean_platelet_thrombocyte_volume	REACTOME_SIGNALING_BY_NOTCH4	75	0.0144799	0.027972
332	361	Mean_platelet_thrombocyte_volume	REACTOME_INHIBITION_OF_DNA_RECOMBINATION_AT_TELOMERE	19	0.0167946	0.027972
333	382	Mean_platelet_thrombocyte_volume	REACTOME_FGFR2_ALTERNATIVE_SPLICING	27	0.0184576	0.027972
334	406	Mean_platelet_thrombocyte_volume	KAAB_FAILED_HEART_ATRIUM_UP	33	0.0202019	0.027972
335	483	Mean_platelet_thrombocyte_volume	MYLLYKANGAS_AMPLIFICATION_HOT_SPOT_24	13	0.0260244	0.027972
336	269	Mean_platelet_thrombocyte_volume	WOO_LIVER_CANCER_RECURRENCE_DN	71	0.010901	0.028971
337	294	Mean_platelet_thrombocyte_volume	GROSS_HYPOXIA_VIA_ELK3_AND_HIF1A_DN	97	0.0122953	0.028971
338	314	Mean_platelet_thrombocyte_volume	PID_FAK_PATHWAY	57	0.0132993	0.028971
339	320	Mean_platelet_thrombocyte_volume	STEINER_ERYTHROCYTE_MEMBRANE_GENES	14	0.0135682	0.028971
340	373	Mean_platelet_thrombocyte_volume	REACTOME_MHC_CLASS_II_ANTIGEN_PRESENTATION	102	0.0179818	0.028971
341	217	Mean_platelet_thrombocyte_volume	PATIL_LIVER_CANCER	505	0.00747371	0.02997
342	265	Mean_platelet_thrombocyte_volume	HOFFMANN_LARGE_TO_SMALL_PRE_BII_LYMPHOCYTE_UP	137	0.0104585	0.02997
343	322	Mean_platelet_thrombocyte_volume	NIKOLSKY_BREAST_CANCER_20Q12_Q13_AMPLICON	25	0.0137401	0.02997
344	345	Mean_platelet_thrombocyte_volume	REACTOME_PTEN_REGULATION	125	0.0152434	0.02997
345	358	Mean_platelet_thrombocyte_volume	MAGRANGEAS_MULTIPLE_MYELOMA_IGLL_VS_IGLK_DN	22	0.0165196	0.02997
346	363	Mean_platelet_thrombocyte_volume	REACTOME_ORC1_REMOVAL_FROM_CHROMATIN	64	0.0169131	0.02997
347	376	Mean_platelet_thrombocyte_volume	REACTOME_PRE_NOTCH_PROCESSING_IN_GOLGI	18	0.0180592	0.02997
348	408	Mean_platelet_thrombocyte_volume	KEGG_MEDICUS_PATHOGEN_SARS_COV_2_S_TO_ANGII_AT1R_NOX2_SIGNALING_PATHWAY	10	0.0203025	0.02997
349	421	Mean_platelet_thrombocyte_volume	KAMIKUBO_MYELOID_MN1_NETWORK	18	0.0210497	0.02997
350	422	Mean_platelet_thrombocyte_volume	REACTOME_INTERLEUKIN_3_INTERLEUKIN_5_AND_GM_CSF_SIGNALING	42	0.0211967	0.02997
351	480	Mean_platelet_thrombocyte_volume	KERLEY_RESPONSE_TO_CISPLATIN_UP	39	0.025732	0.02997
352	490	Mean_platelet_thrombocyte_volume	DIRMEIER_LMP1_RESPONSE_LATE_DN	26	0.0264019	0.02997
353	301	Mean_platelet_thrombocyte_volume	REACTOME_ACTIVATION_OF_ANTERIOR_HOX_GENES_IN_HINDBRAIN_DEVELOPMENT_DURING_EARLY_EMBRYOGENESIS	50	0.0126942	0.030969
354	317	Mean_platelet_thrombocyte_volume	LEE_EARLY_T_LYMPHOCYTE_DN	52	0.0134399	0.030969
355	318	Mean_platelet_thrombocyte_volume	TORCHIA_TARGETS_OF_EWSR1_FLI1_FUSION_UP	227	0.0134767	0.030969
356	331	Mean_platelet_thrombocyte_volume	KEGG_MEDICUS_VARIANT_SCRAPIE_CONFORMATION_PRPSC_TO_26S_PROTEASOME_MEDIATED_PROTEIN_DEGRADATION	33	0.0144114	0.030969
357	368	Mean_platelet_thrombocyte_volume	REACTOME_MEIOTIC_RECOMBINATION	25	0.0174722	0.030969
358	370	Mean_platelet_thrombocyte_volume	KEGG_MEDICUS_REFERENCE_26S_PROTEASOME_MEDIATED_PROTEIN_DEGRADATION	36	0.0179539	0.030969
359	380	Mean_platelet_thrombocyte_volume	REACTOME_RHOG_GTPASE_CYCLE	68	0.0183805	0.030969
360	417	Mean_platelet_thrombocyte_volume	REACTOME_FORMATION_OF_PARAXIAL_MESODERM	61	0.0208359	0.030969
361	428	Mean_platelet_thrombocyte_volume	REACTOME_TRANSCRIPTION_OF_THE_HIV_GENOME	62	0.0216437	0.030969
362	444	Mean_platelet_thrombocyte_volume	KEGG_MEDICUS_VARIANT_MLL_AF4_FUSION_TO_TRANSCRIPTIONAL_ACTIVATION	23	0.0224201	0.030969
363	464	Mean_platelet_thrombocyte_volume	GAZDA_DIAMOND_BLACKFAN_ANEMIA_PROGENITOR_UP	38	0.0238229	0.030969
364	315	Mean_platelet_thrombocyte_volume	REN_ALVEOLAR_RHABDOMYOSARCOMA_DN	349	0.0133268	0.031968
365	346	Mean_platelet_thrombocyte_volume	BOYLAN_MULTIPLE_MYELOMA_D_CLUSTER_DN	33	0.0155313	0.031968
366	389	Mean_platelet_thrombocyte_volume	ZAMORA_NOS2_TARGETS_DN	75	0.0188479	0.031968
367	397	Mean_platelet_thrombocyte_volume	KEGG_MEDICUS_VARIANT_MUTATION_INACTIVATED_VCP_TO_26S_PROTEASOME_MEDIATED_PROTEIN_DEGRADATION	37	0.019474	0.031968
368	407	Mean_platelet_thrombocyte_volume	REACTOME_INTERFERON_GAMMA_SIGNALING	71	0.0202843	0.031968
369	410	Mean_platelet_thrombocyte_volume	ZHAN_MULTIPLE_MYELOMA_CD1_AND_CD2_UP	77	0.0205495	0.031968
370	412	Mean_platelet_thrombocyte_volume	SCHAEFFER_PROSTATE_DEVELOPMENT_AND_CANCER_BOX4_DN	32	0.0206309	0.031968
371	446	Mean_platelet_thrombocyte_volume	LIANG_HEMATOPOIESIS_STEM_CELL_NUMBER_QTL	15	0.0225138	0.031968
372	453	Mean_platelet_thrombocyte_volume	RAMPON_ENRICHED_LEARNING_ENVIRONMENT_LATE_UP	21	0.0230599	0.031968
373	300	Mean_platelet_thrombocyte_volume	REACTOME_RNA_POLYMERASE_I_TRANSCRIPTION_INITIATION	43	0.0125123	0.032967
374	336	Mean_platelet_thrombocyte_volume	FERRANDO_LYL1_NEIGHBORS	14	0.0147215	0.032967
375	347	Mean_platelet_thrombocyte_volume	HINATA_NFKB_TARGETS_FIBROBLAST_UP	76	0.0155782	0.032967
376	432	Mean_platelet_thrombocyte_volume	SALVADOR_MARTIN_PEDIATRIC_TBD_ANTI_TNF_THERAPY_NONRESPONDER_POST_TREATMENT_UP	19	0.0218937	0.032967
377	437	Mean_platelet_thrombocyte_volume	BIOCARTA_MHC_PATHWAY	7	0.0220386	0.032967
378	438	Mean_platelet_thrombocyte_volume	WP_INTERACTIONS_OF_NATURAL_KILLER_CELLS_IN_PANCREATIC_CANCER	23	0.0220769	0.032967
379	296	Mean_platelet_thrombocyte_volume	REACTOME_FC_EPSILON_RECEPTOR_FCERI_SIGNALING	117	0.012337	0.033966
380	324	Mean_platelet_thrombocyte_volume	LINDVALL_IMMORTALIZED_BY_TERT_UP	62	0.0140249	0.033966
381	337	Mean_platelet_thrombocyte_volume	WP_SARS_COV_2_INNATE_IMMUNITY_EVASION_AND_CELL_SPECIFIC_IMMUNE_RESPONSE	53	0.0147363	0.033966
382	364	Mean_platelet_thrombocyte_volume	BIOCARTA_INFLAM_PATHWAY	21	0.0170952	0.033966
383	371	Mean_platelet_thrombocyte_volume	KEGG_MEDICUS_VARIANT_MUTATION_INACTIVATED_UBQLN2_TO_26S_PROTEASOME_MEDIATED_PROTEIN_DEGRADATION	36	0.0179539	0.033966
384	392	Mean_platelet_thrombocyte_volume	REACTOME_ESTROGEN_DEPENDENT_GENE_EXPRESSION	84	0.0189078	0.033966
385	401	Mean_platelet_thrombocyte_volume	REACTOME_TELOMERE_MAINTENANCE	60	0.0197056	0.033966
386	402	Mean_platelet_thrombocyte_volume	DELPUECH_FOXO3_TARGETS_UP	62	0.01976	0.033966
387	424	Mean_platelet_thrombocyte_volume	WP_FATTY_ACID_BETA_OXIDATION	30	0.0212891	0.033966
388	425	Mean_platelet_thrombocyte_volume	PETRETTO_CARDIAC_HYPERTROPHY	31	0.0213453	0.033966
389	228	Mean_platelet_thrombocyte_volume	DUTERTRE_ESTRADIOL_RESPONSE_24HR_UP	279	0.00844353	0.034965
390	289	Mean_platelet_thrombocyte_volume	ZHENG_FOXP3_TARGETS_IN_THYMUS_UP	171	0.0120076	0.034965
391	335	Mean_platelet_thrombocyte_volume	WANG_TUMOR_INVASIVENESS_DN	190	0.0145147	0.034965
392	349	Mean_platelet_thrombocyte_volume	MCBRYAN_PUBERTAL_TGFB1_TARGETS_DN	58	0.0159235	0.034965
393	354	Mean_platelet_thrombocyte_volume	REACTOME_ER_TO_GOLGI_ANTEROGRADE_TRANSPORT	140	0.0161677	0.034965
394	378	Mean_platelet_thrombocyte_volume	REACTOME_SYNTHESIS_OF_DNA	113	0.0181261	0.034965
395	416	Mean_platelet_thrombocyte_volume	REACTOME_RNA_POLYMERASE_II_PRE_TRANSCRIPTION_EVENTS	70	0.0208227	0.034965
396	443	Mean_platelet_thrombocyte_volume	GUO_TARGETS_OF_IRS1_AND_IRS2	89	0.0223277	0.034965
397	461	Mean_platelet_thrombocyte_volume	REACTOME_RHO_GTPASES_ACTIVATE_IQGAPS	26	0.0236107	0.034965
398	500	Mean_platelet_thrombocyte_volume	NIKOLSKY_BREAST_CANCER_22Q13_AMPLICON	1	0.0275353	0.034965
399	506	Mean_platelet_thrombocyte_volume	NICK_RESPONSE_TO_PROC_TREATMENT_DN	22	0.0278293	0.034965
400	360	Mean_platelet_thrombocyte_volume	GARCIA_TARGETS_OF_FLI1_AND_DAX1_UP	46	0.0167498	0.035964
401	367	Mean_platelet_thrombocyte_volume	REACTOME_SARS_COV_1_HOST_INTERACTIONS	88	0.0174605	0.035964
402	369	Mean_platelet_thrombocyte_volume	KEGG_MEDICUS_REFERENCE_CYTOKINE_JAK_STAT_SIGNALING_PATHWAY	32	0.0176856	0.035964
403	434	Mean_platelet_thrombocyte_volume	TERAO_AOX4_TARGETS_HG_UP	27	0.0219161	0.035964
404	436	Mean_platelet_thrombocyte_volume	LINDSTEDT_DENDRITIC_CELL_MATURATION_C	60	0.0219627	0.035964
405	463	Mean_platelet_thrombocyte_volume	PID_ANGIOPOIETIN_RECEPTOR_PATHWAY	46	0.0236948	0.035964
406	468	Mean_platelet_thrombocyte_volume	RUAN_RESPONSE_TO_TNF_TROGLITAZONE_UP	16	0.0239742	0.035964
407	485	Mean_platelet_thrombocyte_volume	FIRESTEIN_CTNNB1_PATHWAY	25	0.026211	0.035964
408	523	Mean_platelet_thrombocyte_volume	WANG_METASTASIS_OF_BREAST_CANCER_ESR1_UP	18	0.0290438	0.035964
409	323	Mean_platelet_thrombocyte_volume	DOANE_RESPONSE_TO_ANDROGEN_UP	158	0.0139488	0.036963
410	353	Mean_platelet_thrombocyte_volume	SIG_PIP3_SIGNALING_IN_B_LYMPHOCYTES	34	0.0161546	0.036963
411	390	Mean_platelet_thrombocyte_volume	REACTOME_NRAGE_SIGNALS_DEATH_THROUGH_JNK	52	0.0188697	0.036963
412	391	Mean_platelet_thrombocyte_volume	ROVERSI_GLIOMA_COPY_NUMBER_UP	41	0.0188763	0.036963
413	452	Mean_platelet_thrombocyte_volume	KEGG_MEDICUS_PATHOGEN_HIV_TAT_TO_TLR2_4_NFKB_SIGNALING_PATHWAY	4	0.0230203	0.036963
414	493	Mean_platelet_thrombocyte_volume	KYNG_ENVIRONMENTAL_STRESS_RESPONSE_NOT_BY_4NQO_IN_WS	32	0.026554	0.036963
415	516	Mean_platelet_thrombocyte_volume	WP_ENTEROHEPATIC_CIRCULATION_OF_BILE_ACIDS	11	0.0287776	0.036963
416	333	Mean_platelet_thrombocyte_volume	SWEET_LUNG_CANCER_KRAS_UP	392	0.0144507	0.037962
417	387	Mean_platelet_thrombocyte_volume	REACTOME_DNA_REPLICATION	119	0.0187338	0.037962
418	418	Mean_platelet_thrombocyte_volume	ZHONG_SECRETOME_OF_LUNG_CANCER_AND_ENDOTHELIUM	63	0.0208745	0.037962
419	460	Mean_platelet_thrombocyte_volume	PID_NEPHRIN_NEPH1_PATHWAY	29	0.023551	0.037962
420	469	Mean_platelet_thrombocyte_volume	REACTOME_MRNA_CAPPING	29	0.0240025	0.037962
421	488	Mean_platelet_thrombocyte_volume	WP_IMMUNE_RESPONSE_TO_TUBERCULOSIS	18	0.0263698	0.037962
422	342	Mean_platelet_thrombocyte_volume	REACTOME_MITOTIC_METAPHASE_AND_ANAPHASE	205	0.0152101	0.038961
423	357	Mean_platelet_thrombocyte_volume	MIKKELSEN_IPS_LCP_WITH_H3K4ME3	146	0.016413	0.038961
424	459	Mean_platelet_thrombocyte_volume	SIG_BCR_SIGNALING_PATHWAY	45	0.0235461	0.038961
425	509	Mean_platelet_thrombocyte_volume	REACTOME_HIV_TRANSCRIPTION_INITIATION	43	0.0281667	0.038961
426	525	Mean_platelet_thrombocyte_volume	KEGG_MEDICUS_REFERENCE_CGAS_STING_SIGNALING_PATHWAY	3	0.0290972	0.038961
427	526	Mean_platelet_thrombocyte_volume	WP_SARS_CORONAVIRUS_AND_INNATE_IMMUNITY	15	0.0291559	0.038961
428	329	Mean_platelet_thrombocyte_volume	REACTOME_INTERLEUKIN_1_FAMILY_SIGNALING	124	0.0142296	0.03996
429	379	Mean_platelet_thrombocyte_volume	WANG_TARGETS_OF_MLL_CBP_FUSION_UP	42	0.018248	0.03996
430	414	Mean_platelet_thrombocyte_volume	ZHONG_SECRETOME_OF_LUNG_CANCER_AND_FIBROBLAST	116	0.0207727	0.03996
431	433	Mean_platelet_thrombocyte_volume	REACTOME_ASSEMBLY_OF_ACTIVE_LPL_AND_LIPC_LIPASE_COMPLEXES	16	0.0219107	0.03996
432	449	Mean_platelet_thrombocyte_volume	BURTON_ADIPOGENESIS_9	73	0.0227908	0.03996
433	472	Mean_platelet_thrombocyte_volume	KEGG_FC_EPSILON_RI_SIGNALING_PATHWAY	66	0.0245906	0.03996
434	514	Mean_platelet_thrombocyte_volume	TONKS_TARGETS_OF_RUNX1_RUNX1T1_FUSION_SUSTAINED_IN_GRANULOCYTE_UP	14	0.0286996	0.03996
435	529	Mean_platelet_thrombocyte_volume	WU_HBX_TARGETS_1_DN	22	0.029527	0.03996
436	547	Mean_platelet_thrombocyte_volume	HASLINGER_B_CLL_WITH_13Q14_DELETION	23	0.03097	0.03996
437	386	Mean_platelet_thrombocyte_volume	CHIARADONNA_NEOPLASTIC_TRANSFORMATION_KRAS_CDC25_UP	53	0.0186737	0.040959
438	470	Mean_platelet_thrombocyte_volume	LIAN_LIPA_TARGETS_3M	52	0.024227	0.040959
439	474	Mean_platelet_thrombocyte_volume	PID_INTEGRIN_CS_PATHWAY	22	0.0247579	0.040959
440	492	Mean_platelet_thrombocyte_volume	KEGG_LYSINE_DEGRADATION	37	0.0264796	0.040959
441	503	Mean_platelet_thrombocyte_volume	FERRANDO_T_ALL_WITH_MLL_ENL_FUSION_UP	78	0.0276834	0.040959
442	316	Mean_platelet_thrombocyte_volume	REACTOME_NEUTROPHIL_DEGRANULATION	393	0.0134091	0.041958
443	456	Mean_platelet_thrombocyte_volume	REACTOME_RAB_REGULATION_OF_TRAFFICKING	107	0.0232103	0.041958
444	487	Mean_platelet_thrombocyte_volume	REACTOME_FCERI_MEDIATED_CA_2_MOBILIZATION	29	0.0262882	0.041958
445	496	Mean_platelet_thrombocyte_volume	HUPER_BREAST_BASAL_VS_LUMINAL_DN	49	0.026719	0.041958
446	501	Mean_platelet_thrombocyte_volume	SHETH_LIVER_CANCER_VS_TXNIP_LOSS_PAM3	69	0.0276501	0.041958
447	532	Mean_platelet_thrombocyte_volume	WP_DEVELOPMENT_AND_HETEROGENEITY_OF_THE_ILC_FAMILY	29	0.0296037	0.041958
448	540	Mean_platelet_thrombocyte_volume	BOWIE_RESPONSE_TO_EXTRACELLULAR_MATRIX	14	0.0302329	0.041958
449	551	Mean_platelet_thrombocyte_volume	ABE_VEGFA_TARGETS_2HR	29	0.0311719	0.041958
450	587	Mean_platelet_thrombocyte_volume	ROETH_TERT_TARGETS_UP	10	0.0348708	0.041958
451	415	Mean_platelet_thrombocyte_volume	MORI_PRE_BI_LYMPHOCYTE_DN	69	0.0207796	0.042957
452	435	Mean_platelet_thrombocyte_volume	VANDESLUIS_COMMD1_TARGETS_GROUP_3_UP	74	0.0219597	0.042957
453	450	Mean_platelet_thrombocyte_volume	REACTOME_SWITCHING_OF_ORIGINS_TO_A_POST_REPLICATIVE_STATE	85	0.02287	0.042957
454	499	Mean_platelet_thrombocyte_volume	DELLA_RESPONSE_TO_TSA_AND_BUTYRATE	21	0.0273635	0.042957
455	519	Mean_platelet_thrombocyte_volume	REACTOME_ACTIVATION_OF_AMPK_DOWNSTREAM_OF_NMDARS	23	0.0288423	0.042957
456	539	Mean_platelet_thrombocyte_volume	WP_KLEEFSTRA_SYNDROME	25	0.0301725	0.042957
457	343	Mean_platelet_thrombocyte_volume	RUTELLA_RESPONSE_TO_CSF2RB_AND_IL4_DN	285	0.0152342	0.043956
458	399	Mean_platelet_thrombocyte_volume	REACTOME_L1CAM_INTERACTIONS	97	0.0196471	0.043956
459	471	Mean_platelet_thrombocyte_volume	HOFMANN_MYELODYSPLASTIC_SYNDROM_LOW_RISK_DN	25	0.0244238	0.043956
460	475	Mean_platelet_thrombocyte_volume	NIKOLSKY_BREAST_CANCER_17Q11_Q21_AMPLICON	8	0.0248545	0.043956
461	508	Mean_platelet_thrombocyte_volume	GENTILE_UV_RESPONSE_CLUSTER_D9	25	0.028003	0.043956
462	530	Mean_platelet_thrombocyte_volume	REACTOME_RHO_GTPASES_ACTIVATE_KTN1	11	0.0295617	0.043956
463	580	Mean_platelet_thrombocyte_volume	REACTOME_RNA_POLYMERASE_I_PROMOTER_ESCAPE	28	0.0339933	0.043956
464	395	Mean_platelet_thrombocyte_volume	ANDERSEN_CHOLANGIOCARCINOMA_CLASS2	158	0.0190133	0.044955
465	400	Mean_platelet_thrombocyte_volume	HEIDENBLAD_AMPLIFIED_IN_PANCREATIC_CANCER	34	0.0196706	0.044955
466	409	Mean_platelet_thrombocyte_volume	BIDUS_METASTASIS_DN	128	0.020442	0.044955
467	429	Mean_platelet_thrombocyte_volume	HOFMANN_MYELODYSPLASTIC_SYNDROM_RISK_UP	19	0.0217905	0.044955
468	454	Mean_platelet_thrombocyte_volume	RODRIGUES_NTN1_AND_DCC_TARGETS	26	0.0231407	0.044955
469	473	Mean_platelet_thrombocyte_volume	REACTOME_RHOF_GTPASE_CYCLE	39	0.0246789	0.044955
470	504	Mean_platelet_thrombocyte_volume	VALK_AML_CLUSTER_7	24	0.0276881	0.044955
471	563	Mean_platelet_thrombocyte_volume	WP_NAD_METABOLISM_IN_ONCOGENE_INDUCED_SENESCENCE_AND_MITOCHONDRIAL_DYSFUNCTION_ASSOCIATED_SENESCENCE	21	0.0325639	0.044955
472	261	Mean_platelet_thrombocyte_volume	REACTOME_CYTOKINE_SIGNALING_IN_IMMUNE_SYSTEM	568	0.010345	0.045954
473	411	Mean_platelet_thrombocyte_volume	REACTOME_KINESINS	54	0.0205912	0.045954
474	431	Mean_platelet_thrombocyte_volume	KEGG_MEDICUS_VARIANT_MUTATION_CAUSED_ABERRANT_SOD1_TO_26S_PROTEASOME_MEDIATED_PROTEIN_DEGRADATION	38	0.0218832	0.045954
475	491	Mean_platelet_thrombocyte_volume	ADDYA_ERYTHROID_DIFFERENTIATION_BY_HEMIN	68	0.0264543	0.045954
476	502	Mean_platelet_thrombocyte_volume	KEGG_ARGININE_AND_PROLINE_METABOLISM	45	0.027677	0.045954
477	538	Mean_platelet_thrombocyte_volume	BURTON_ADIPOGENESIS_7	42	0.0300045	0.045954
478	554	Mean_platelet_thrombocyte_volume	PID_IL5_PATHWAY	13	0.0314008	0.045954
479	234	Mean_platelet_thrombocyte_volume	DIAZ_CHRONIC_MYELOGENOUS_LEUKEMIA_UP	1071	0.00896756	0.046953
480	282	Mean_platelet_thrombocyte_volume	MARTENS_TRETINOIN_RESPONSE_DN	551	0.0117261	0.046953
481	377	Mean_platelet_thrombocyte_volume	LINSLEY_MIR16_TARGETS	184	0.018076	0.046953
482	457	Mean_platelet_thrombocyte_volume	KEGG_MEDICUS_REFERENCE_IL6_FAMILY_TO_JAK_STAT_SIGNALING_PATHWAY	22	0.0233457	0.046953
483	482	Mean_platelet_thrombocyte_volume	GNATENKO_PLATELET_SIGNATURE	32	0.025951	0.046953
484	527	Mean_platelet_thrombocyte_volume	KEGG_MEDICUS_VARIANT_MUTATION_CAUSED_ABERRANT_HTT_TO_ANTEROGRADE_AXONAL_TRANSPORT	22	0.0294725	0.046953
485	642	Mean_platelet_thrombocyte_volume	KUROKAWA_LIVER_CANCER_EARLY_RECURRENCE_UP	12	0.0415773	0.046953
486	430	Mean_platelet_thrombocyte_volume	REACTOME_FATTY_ACID_METABOLISM	144	0.0218764	0.047952
487	441	Mean_platelet_thrombocyte_volume	REACTOME_RNA_POLYMERASE_I_TRANSCRIPTION_TERMINATION	27	0.0221814	0.047952
488	442	Mean_platelet_thrombocyte_volume	REACTOME_SARS_COV_1_INFECTION	131	0.0222791	0.047952
489	462	Mean_platelet_thrombocyte_volume	KEGG_FATTY_ACID_METABOLISM	34	0.0236125	0.047952
490	518	Mean_platelet_thrombocyte_volume	KEGG_MEDICUS_REFERENCE_ARL8_REGULATED_MICROTUBULE_PLUS_END_DIRECTED_TRANSPORT	27	0.02881	0.047952
491	524	Mean_platelet_thrombocyte_volume	LUI_TARGETS_OF_PAX8_PPARG_FUSION	31	0.0290771	0.047952
492	562	Mean_platelet_thrombocyte_volume	BOHN_PRIMARY_IMMUNODEFICIENCY_SYNDROM_UP	44	0.0324575	0.047952
493	568	Mean_platelet_thrombocyte_volume	CHEOK_RESPONSE_TO_HD_MTX_DN	19	0.0328747	0.047952
494	575	Mean_platelet_thrombocyte_volume	GENTLES_LEUKEMIC_STEM_CELL_UP	26	0.0333745	0.047952
495	348	Mean_platelet_thrombocyte_volume	PEREZ_TP53_TARGETS	884	0.015745	0.048951
496	439	Mean_platelet_thrombocyte_volume	REACTOME_FCGAMMA_RECEPTOR_FCGR_DEPENDENT_PHAGOCYTOSIS	78	0.0221376	0.048951
497	458	Mean_platelet_thrombocyte_volume	KIM_WT1_TARGETS_8HR_UP	159	0.0234836	0.048951
498	505	Mean_platelet_thrombocyte_volume	ZHU_CMV_24_HR_UP	77	0.0278041	0.048951
499	707	Mean_platelet_thrombocyte_volume	JAIN_NFKB_SIGNALING	65	0.0484073	0.048951
500	385	Mean_platelet_thrombocyte_volume	REACTOME_CELL_CYCLE_CHECKPOINTS	229	0.0185429	0.04995
501	440	Mean_platelet_thrombocyte_volume	KEGG_ECM_RECEPTOR_INTERACTION	75	0.0221662	0.04995
502	521	Mean_platelet_thrombocyte_volume	KEGG_MEDICUS_REFERENCE_ITGA_B_FAK_CDC42_SIGNALING_PATHWAY	24	0.0290145	0.04995
503	583	Mean_platelet_thrombocyte_volume	REACTOME_TBC_RABGAPS	41	0.0341266	0.04995
504	601	Mean_platelet_thrombocyte_volume	WEST_ADRENOCORTICAL_CARCINOMA_VS_ADENOMA_DN	22	0.0365849	0.04995
505	606	Mean_platelet_thrombocyte_volume	REACTOME_TRAF3_DEPENDENT_IRF_ACTIVATION_PATHWAY	14	0.0371512	0.04995
506	356	Mean_platelet_thrombocyte_volume	REACTOME_APC_C_CDH1_MEDIATED_DEGRADATION_OF_CDC20_AND_OTHER_APC_C_CDH1_TARGETED_PROTEINS_IN_LATE_MITOSIS_EARLY_G1	67	0.0163381	0.0509491
507	388	Mean_platelet_thrombocyte_volume	ENK_UV_RESPONSE_EPIDERMIS_UP	248	0.0187822	0.0509491
508	404	Mean_platelet_thrombocyte_volume	NOUZOVA_TRETINOIN_AND_H4_ACETYLATION	107	0.0200259	0.0509491
509	497	Mean_platelet_thrombocyte_volume	EPPERT_LSC_R	35	0.0269332	0.0509491
510	513	Mean_platelet_thrombocyte_volume	CHIBA_RESPONSE_TO_TSA	36	0.028535	0.0509491
511	531	Mean_platelet_thrombocyte_volume	HUMMERICH_MALIGNANT_SKIN_TUMOR_DN	17	0.0295693	0.0509491
512	537	Mean_platelet_thrombocyte_volume	KEGG_SNARE_INTERACTIONS_IN_VESICULAR_TRANSPORT	34	0.0299321	0.0509491
513	545	Mean_platelet_thrombocyte_volume	WP_CAMKK2_PATHWAY	32	0.0305189	0.0509491
514	612	Mean_platelet_thrombocyte_volume	HWANG_PROSTATE_CANCER_MARKERS	25	0.0378531	0.0509491
515	625	Mean_platelet_thrombocyte_volume	KEGG_MEDICUS_REFERENCE_AGE_RAGE_SIGNALING_PATHWAY	15	0.0397526	0.0509491
516	517	Mean_platelet_thrombocyte_volume	WP_FAMILIAL_HYPERLIPIDEMIA_TYPE_4	20	0.0287781	0.0519481
517	543	Mean_platelet_thrombocyte_volume	REACTOME_PD_1_SIGNALING	11	0.0303834	0.0519481
518	605	Mean_platelet_thrombocyte_volume	WP_ALSTROM_SYNDROME	31	0.0369956	0.0519481
519	393	Mean_platelet_thrombocyte_volume	ENK_UV_RESPONSE_KERATINOCYTE_UP	416	0.0189398	0.0529471
520	484	Mean_platelet_thrombocyte_volume	LAIHO_COLORECTAL_CANCER_SERRATED_DN	68	0.026104	0.0529471
521	486	Mean_platelet_thrombocyte_volume	STEARMAN_TUMOR_FIELD_EFFECT_UP	34	0.0262786	0.0529471
522	522	Mean_platelet_thrombocyte_volume	GAVIN_FOXP3_TARGETS_CLUSTER_P7	82	0.0290401	0.0529471
523	674	Mean_platelet_thrombocyte_volume	SYED_ESTRADIOL_RESPONSE	16	0.0452431	0.0529471
524	338	Mean_platelet_thrombocyte_volume	DANG_BOUND_BY_MYC	797	0.0147684	0.0539461
525	427	Mean_platelet_thrombocyte_volume	HOLLMANN_APOPTOSIS_VIA_CD40_DN	218	0.0216141	0.0539461
526	515	Mean_platelet_thrombocyte_volume	LASTOWSKA_NEUROBLASTOMA_COPY_NUMBER_UP	110	0.0287079	0.0539461
527	557	Mean_platelet_thrombocyte_volume	HOLLEMAN_ASPARAGINASE_RESISTANCE_ALL_DN	21	0.0318752	0.0539461
528	564	Mean_platelet_thrombocyte_volume	KEGG_MEDICUS_REFERENCE_BCR_BCAP_CD19_PI3K_SIGNALING_PATHWAY	13	0.0325966	0.0539461
529	573	Mean_platelet_thrombocyte_volume	KEGG_VIRAL_MYOCARDITIS	48	0.0332763	0.0539461
530	631	Mean_platelet_thrombocyte_volume	REACTOME_TRANSCRIPTIONAL_REGULATION_BY_RUNX3	88	0.0405083	0.0539461
531	351	Mean_platelet_thrombocyte_volume	CASORELLI_ACUTE_PROMYELOCYTIC_LEUKEMIA_DN	551	0.0160285	0.0549451
532	494	Mean_platelet_thrombocyte_volume	WP_ARYL_HYDROCARBON_RECEPTOR_PATHWAY_WP2586	45	0.026554	0.0549451
533	553	Mean_platelet_thrombocyte_volume	CEBALLOS_TARGETS_OF_TP53_AND_MYC_DN	29	0.0313441	0.0549451
534	585	Mean_platelet_thrombocyte_volume	RAGHAVACHARI_PLATELET_SPECIFIC_GENES	57	0.0343816	0.0549451
535	600	Mean_platelet_thrombocyte_volume	WIEDERSCHAIN_TARGETS_OF_BMI1_AND_PCGF2	55	0.0365487	0.0549451
536	602	Mean_platelet_thrombocyte_volume	PID_EPO_PATHWAY	31	0.0367933	0.0549451
537	617	Mean_platelet_thrombocyte_volume	KEGG_MEDICUS_REFERENCE_PROMOTION_OF_MICROTUBULE_GROWTH	18	0.0385827	0.0549451
538	673	Mean_platelet_thrombocyte_volume	GOLUB_ALL_VS_AML_DN	19	0.0450103	0.0549451
539	533	Mean_platelet_thrombocyte_volume	REACTOME_DEATH_RECEPTOR_SIGNALING	133	0.0297011	0.0559441
540	549	Mean_platelet_thrombocyte_volume	KEGG_SYSTEMIC_LUPUS_ERYTHEMATOSUS	33	0.0310721	0.0559441
541	560	Mean_platelet_thrombocyte_volume	ROSS_LEUKEMIA_WITH_MLL_FUSIONS	67	0.0322289	0.0559441
542	567	Mean_platelet_thrombocyte_volume	WP_SARS_COV_2_MITOCHONDRIAL_CHRONIC_OXIDATIVE_STRESS_AND_ENDOTHELIAL_DYSFUNCTION	20	0.0328626	0.0559441
543	570	Mean_platelet_thrombocyte_volume	REACTOME_PARASITE_INFECTION	55	0.0330945	0.0559441
544	657	Mean_platelet_thrombocyte_volume	MINGUEZ_LIVER_CANCER_VASCULAR_INVASION_UP	13	0.0426147	0.0559441
545	670	Mean_platelet_thrombocyte_volume	HANN_RESISTANCE_TO_BCL2_INHIBITOR_DN	44	0.044481	0.0559441
546	701	Mean_platelet_thrombocyte_volume	WP_NAD_METABOLISM	15	0.0476867	0.0559441
547	476	Mean_platelet_thrombocyte_volume	MA_RAT_AGING_DN	145	0.0252289	0.0569431
548	510	Mean_platelet_thrombocyte_volume	LEE_AGING_NEOCORTEX_UP	72	0.0281809	0.0569431
549	582	Mean_platelet_thrombocyte_volume	HOLLERN_MICROACINAR_BREAST_TUMOR_UP	40	0.0341162	0.0569431
550	608	Mean_platelet_thrombocyte_volume	KEGG_RIG_I_LIKE_RECEPTOR_SIGNALING_PATHWAY	45	0.0372863	0.0569431
551	638	Mean_platelet_thrombocyte_volume	DEN_INTERACT_WITH_LCA5	22	0.0413747	0.0569431
552	381	Mean_platelet_thrombocyte_volume	KIM_ALL_DISORDERS_OLIGODENDROCYTE_NUMBER_CORR_UP	599	0.0183895	0.0579421
553	495	Mean_platelet_thrombocyte_volume	JINESH_BLEBBISHIELD_TO_IMMUNE_CELL_FUSION_PBSHMS_UP	305	0.0266673	0.0579421
554	534	Mean_platelet_thrombocyte_volume	LEE_NEURAL_CREST_STEM_CELL_DN	103	0.029812	0.0579421
555	572	Mean_platelet_thrombocyte_volume	REACTOME_EPH_EPHRIN_SIGNALING	86	0.0331396	0.0579421
556	594	Mean_platelet_thrombocyte_volume	MURAKAMI_UV_RESPONSE_1HR_UP	11	0.0361938	0.0579421
557	604	Mean_platelet_thrombocyte_volume	BIOCARTA_IL5_PATHWAY	9	0.0369376	0.0579421
558	650	Mean_platelet_thrombocyte_volume	REACTOME_CELL_EXTRACELLULAR_MATRIX_INTERACTIONS	16	0.0422603	0.0579421
559	658	Mean_platelet_thrombocyte_volume	WP_IRON_METABOLISM_DISORDERS	15	0.0426489	0.0579421
560	680	Mean_platelet_thrombocyte_volume	KEGG_MEDICUS_REFERENCE_MICROTUBULE_DEPOLYMERIZATION_AT_THE_MINUS_ENDS	16	0.0457415	0.0579421
561	419	Mean_platelet_thrombocyte_volume	JIANG_HYPOXIA_NORMAL	183	0.0209341	0.0589411
562	576	Mean_platelet_thrombocyte_volume	BIOCARTA_ASBCELL_PATHWAY	10	0.0334045	0.0589411
563	588	Mean_platelet_thrombocyte_volume	WP_CHOLESTEROL_METABOLISM	64	0.0350958	0.0589411
564	597	Mean_platelet_thrombocyte_volume	HOLLEMAN_VINCRISTINE_RESISTANCE_ALL_UP	25	0.036395	0.0589411
565	628	Mean_platelet_thrombocyte_volume	MALONEY_RESPONSE_TO_17AAG_DN	66	0.0401749	0.0589411
566	690	Mean_platelet_thrombocyte_volume	BIOCARTA_ARAP_PATHWAY	17	0.0462727	0.0589411
567	699	Mean_platelet_thrombocyte_volume	HOLLEMAN_PREDNISOLONE_RESISTANCE_ALL_DN	11	0.0473423	0.0589411
568	447	Mean_platelet_thrombocyte_volume	SMID_BREAST_CANCER_ERBB2_UP	112	0.0225974	0.0599401
569	548	Mean_platelet_thrombocyte_volume	REACTOME_TNFR1_INDUCED_PROAPOPTOTIC_SIGNALING	23	0.030981	0.0599401
570	569	Mean_platelet_thrombocyte_volume	REACTOME_REGULATION_OF_RUNX2_EXPRESSION_AND_ACTIVITY	65	0.0329446	0.0599401
571	634	Mean_platelet_thrombocyte_volume	RAY_ALZHEIMERS_DISEASE	11	0.0407208	0.0599401
572	695	Mean_platelet_thrombocyte_volume	KEGG_MEDICUS_REFERENCE_AUTOPHAGY_VESICLE_NUCLEATION_ELONGATION_MATURATION_MTORC1_PI3KC3_C1	15	0.0467839	0.0599401
573	426	Mean_platelet_thrombocyte_volume	TONKS_TARGETS_OF_RUNX1_RUNX1T1_FUSION_HSC_UP	163	0.0214372	0.0609391
574	477	Mean_platelet_thrombocyte_volume	REACTOME_SIGNALING_BY_NOTCH	162	0.0253846	0.0609391
575	478	Mean_platelet_thrombocyte_volume	AMIT_SERUM_RESPONSE_240_MCF10A	51	0.0254283	0.0609391
576	479	Mean_platelet_thrombocyte_volume	REACTOME_SARS_COV_2_HOST_INTERACTIONS	165	0.025627	0.0609391
577	542	Mean_platelet_thrombocyte_volume	ZHANG_TARGETS_OF_EWSR1_FLI1_FUSION	78	0.0303783	0.0609391
578	656	Mean_platelet_thrombocyte_volume	CROMER_METASTASIS_UP	58	0.0426098	0.0609391
579	702	Mean_platelet_thrombocyte_volume	GOERING_BLOOD_HDL_CHOLESTEROL_QTL_CIS	11	0.0480795	0.0609391
580	738	Mean_platelet_thrombocyte_volume	KEGG_MEDICUS_REFERENCE_ANTEROGRADE_AXONAL_TRANSPORT	20	0.0515872	0.0609391
581	579	Mean_platelet_thrombocyte_volume	REACTOME_RNA_POLYMERASE_III_TRANSCRIPTION_INITIATION_FROM_TYPE_1_PROMOTER	28	0.0339273	0.0619381
582	621	Mean_platelet_thrombocyte_volume	LIU_LIVER_CANCER	29	0.0394141	0.0619381
583	645	Mean_platelet_thrombocyte_volume	VISALA_RESPONSE_TO_HEAT_SHOCK_AND_AGING_DN	12	0.0418565	0.0619381
584	653	Mean_platelet_thrombocyte_volume	MACLACHLAN_BRCA1_TARGETS_DN	15	0.0424303	0.0619381
585	749	Mean_platelet_thrombocyte_volume	REACTOME_CASPASE_MEDIATED_CLEAVAGE_OF_CYTOSKELETAL_PROTEINS	12	0.0529257	0.0619381
586	528	Mean_platelet_thrombocyte_volume	WP_MALE_INFERTILITY	124	0.0294908	0.0629371
587	541	Mean_platelet_thrombocyte_volume	KOBAYASHI_EGFR_SIGNALING_24HR_UP	84	0.0303627	0.0629371
588	584	Mean_platelet_thrombocyte_volume	BOYAULT_LIVER_CANCER_SUBCLASS_G1_UP	105	0.0342636	0.0629371
589	607	Mean_platelet_thrombocyte_volume	MILI_PSEUDOPODIA_CHEMOTAXIS_UP	74	0.0372511	0.0629371
590	615	Mean_platelet_thrombocyte_volume	BARRIER_CANCER_RELAPSE_NORMAL_SAMPLE_DN	28	0.0383592	0.0629371
591	624	Mean_platelet_thrombocyte_volume	REACTOME_BASE_EXCISION_REPAIR_AP_SITE_FORMATION	17	0.0397097	0.0629371
592	671	Mean_platelet_thrombocyte_volume	KEGG_MEDICUS_REFERENCE_N_GLYCAN_BIOSYNTHESIS	16	0.0446783	0.0629371
593	672	Mean_platelet_thrombocyte_volume	BIOCARTA_ATM_PATHWAY	19	0.0447211	0.0629371
594	694	Mean_platelet_thrombocyte_volume	LEE_NAIVE_T_LYMPHOCYTE	17	0.0464917	0.0629371
595	536	Mean_platelet_thrombocyte_volume	BORCZUK_MALIGNANT_MESOTHELIOMA_DN	81	0.0298622	0.0639361
596	610	Mean_platelet_thrombocyte_volume	QI_PLASMACYTOMA_DN	91	0.0374769	0.0639361
597	651	Mean_platelet_thrombocyte_volume	RADAEVA_RESPONSE_TO_IFNA1_UP	40	0.0423179	0.0639361
598	679	Mean_platelet_thrombocyte_volume	REACTOME_RESOLUTION_OF_D_LOOP_STRUCTURES_THROUGH_SYNTHESIS_DEPENDENT_STRAND_ANNEALING_SDSA	25	0.0457084	0.0639361
599	566	Mean_platelet_thrombocyte_volume	MCBRYAN_PUBERTAL_BREAST_5_6WK_DN	117	0.0328534	0.0649351
600	596	Mean_platelet_thrombocyte_volume	REACTOME_CELLULAR_RESPONSE_TO_HYPOXIA	65	0.0363762	0.0649351
601	770	Mean_platelet_thrombocyte_volume	WP_GENES_ASSOCIATED_WITH_THE_DEVELOPMENT_OF_RHEUMATOID_ARTHRITIS	17	0.0568526	0.0649351
602	818	Mean_platelet_thrombocyte_volume	WP_STING_PATHWAY_IN_KAWASAKI_LIKE_DISEASE_AND_COVID_19	18	0.0619348	0.0649351
603	467	Mean_platelet_thrombocyte_volume	MARTINEZ_TP53_TARGETS_DN	493	0.0239242	0.0659341
604	598	Mean_platelet_thrombocyte_volume	HOEBEKE_LYMPHOID_STEM_CELL_UP	86	0.0364598	0.0659341
605	654	Mean_platelet_thrombocyte_volume	KEGG_MEDICUS_REFERENCE_ACTIVATION_OF_PRC2.2_BY_UBIQUITINATION_OF_H2AK119_IN_GERMLINE_GENES	24	0.0425982	0.0659341
606	721	Mean_platelet_thrombocyte_volume	REACTOME_EPHRIN_SIGNALING	17	0.0499317	0.0659341
607	753	Mean_platelet_thrombocyte_volume	ZHAN_V1_LATE_DIFFERENTIATION_GENES_DN	13	0.0541009	0.0659341
608	775	Mean_platelet_thrombocyte_volume	GRANDVAUX_IFN_RESPONSE_NOT_VIA_IRF3	12	0.0575818	0.0659341
609	810	Mean_platelet_thrombocyte_volume	REACTOME_SIGNALING_BY_LEPTIN	9	0.0608568	0.0659341
610	350	Mean_platelet_thrombocyte_volume	BENPORATH_MYC_MAX_TARGETS	594	0.015925	0.0669331
611	544	Mean_platelet_thrombocyte_volume	WP_HISTONE_MODIFICATIONS	35	0.0304468	0.0669331
612	620	Mean_platelet_thrombocyte_volume	SWEET_KRAS_ONCOGENIC_SIGNATURE	82	0.0390595	0.0669331
613	666	Mean_platelet_thrombocyte_volume	BIOCARTA_PAR1_PATHWAY	19	0.0437784	0.0669331
614	693	Mean_platelet_thrombocyte_volume	YAN_ESCAPE_FROM_ANOIKIS	22	0.0464685	0.0669331
615	709	Mean_platelet_thrombocyte_volume	BAUS_TFF2_TARGETS_UP	28	0.0484748	0.0669331
616	727	Mean_platelet_thrombocyte_volume	REACTOME_KERATAN_SULFATE_KERATIN_METABOLISM	30	0.050754	0.0669331
617	445	Mean_platelet_thrombocyte_volume	YAGI_AML_WITH_T_8_21_TRANSLOCATION	311	0.0224205	0.0679321
618	697	Mean_platelet_thrombocyte_volume	REACTOME_NEF_MEDIATES_DOWN_MODULATION_OF_CELL_SURFACE_RECEPTORS_BY_RECRUITING_THEM_TO_CLATHRIN_ADAPTERS	20	0.047054	0.0679321
619	644	Mean_platelet_thrombocyte_volume	PID_IL2_STAT5_PATHWAY	27	0.0418061	0.0689311
620	682	Mean_platelet_thrombocyte_volume	REACTOME_DUAL_INCISION_IN_TC_NER	63	0.0458452	0.0689311
621	714	Mean_platelet_thrombocyte_volume	NGUYEN_NOTCH1_TARGETS_UP	26	0.0490934	0.0689311
622	783	Mean_platelet_thrombocyte_volume	REACTOME_DEFECTS_OF_CONTACT_ACTIVATION_SYSTEM_CAS_AND_KALLIKREIN_KININ_SYSTEM_KKS	13	0.0589473	0.0689311
623	448	Mean_platelet_thrombocyte_volume	ZWANG_EGF_INTERVAL_DN	175	0.022672	0.0699301
624	599	Mean_platelet_thrombocyte_volume	WANG_BARRETTS_ESOPHAGUS_UP	48	0.0365126	0.0699301
625	603	Mean_platelet_thrombocyte_volume	QI_HYPOXIA_TARGETS_OF_HIF1A_AND_FOXA2	33	0.0368394	0.0699301
626	622	Mean_platelet_thrombocyte_volume	REACTOME_G2_M_CHECKPOINTS	119	0.0394423	0.0699301
627	639	Mean_platelet_thrombocyte_volume	REACTOME_FORMATION_OF_WDR5_CONTAINING_HISTONE_MODIFYING_COMPLEXES	36	0.0413957	0.0699301
628	668	Mean_platelet_thrombocyte_volume	NIKOLSKY_BREAST_CANCER_16Q24_AMPLICON	5	0.0440608	0.0699301
629	713	Mean_platelet_thrombocyte_volume	REACTOME_SMOOTH_MUSCLE_CONTRACTION	37	0.0489404	0.0699301
630	719	Mean_platelet_thrombocyte_volume	PID_P38_MKK3_6PATHWAY	26	0.049457	0.0699301
631	751	Mean_platelet_thrombocyte_volume	REACTOME_SIGNALING_BY_PDGFR_IN_DISEASE	18	0.0532654	0.0699301
632	776	Mean_platelet_thrombocyte_volume	REACTOME_RESOLUTION_OF_D_LOOP_STRUCTURES	33	0.0576969	0.0699301
633	785	Mean_platelet_thrombocyte_volume	MYLLYKANGAS_AMPLIFICATION_HOT_SPOT_23	17	0.0590146	0.0699301
634	511	Mean_platelet_thrombocyte_volume	FISCHER_DIRECT_P53_TARGETS_META_ANALYSIS	271	0.0282942	0.0709291
635	765	Mean_platelet_thrombocyte_volume	KYNG_DNA_DAMAGE_BY_4NQO_OR_GAMMA_RADIATION	15	0.0560017	0.0709291
636	774	Mean_platelet_thrombocyte_volume	VETTER_TARGETS_OF_PRKCA_AND_ETS1_DN	14	0.0575239	0.0709291
637	802	Mean_platelet_thrombocyte_volume	WP_MTHFR_DEFICIENCY	22	0.060254	0.0709291
638	817	Mean_platelet_thrombocyte_volume	REACTOME_THE_ROLE_OF_NEF_IN_HIV_1_REPLICATION_AND_DISEASE_PATHOGENESIS	27	0.0619161	0.0709291
639	396	Mean_platelet_thrombocyte_volume	FULCHER_INFLAMMATORY_RESPONSE_LECTIN_VS_LPS_UP	449	0.0191504	0.0719281
640	578	Mean_platelet_thrombocyte_volume	REACTOME_INTERFERON_SIGNALING	201	0.0336748	0.0719281
641	589	Mean_platelet_thrombocyte_volume	MANALO_HYPOXIA_UP	185	0.0351479	0.0719281
642	613	Mean_platelet_thrombocyte_volume	REACTOME_POTENTIAL_THERAPEUTICS_FOR_SARS	84	0.0378925	0.0719281
643	635	Mean_platelet_thrombocyte_volume	BIOCARTA_RAS_PATHWAY	20	0.0410422	0.0719281
644	728	Mean_platelet_thrombocyte_volume	ZHAN_MULTIPLE_MYELOMA_PR_DN	47	0.0507562	0.0719281
645	759	Mean_platelet_thrombocyte_volume	PID_SYNDECAN_2_PATHWAY	30	0.0549734	0.0719281
646	809	Mean_platelet_thrombocyte_volume	KYNG_ENVIRONMENTAL_STRESS_RESPONSE_DN	15	0.0607928	0.0719281
647	813	Mean_platelet_thrombocyte_volume	WP_ATM_SIGNALING_IN_DEVELOPMENT_AND_DISEASE	39	0.0614425	0.0719281
648	844	Mean_platelet_thrombocyte_volume	MYLLYKANGAS_AMPLIFICATION_HOT_SPOT_17	17	0.0650677	0.0719281
649	730	Mean_platelet_thrombocyte_volume	REACTOME_FORMATION_OF_FIBRIN_CLOT_CLOTTING_CASCADE	32	0.0509348	0.0729271
650	546	Mean_platelet_thrombocyte_volume	BANDRES_RESPONSE_TO_CARMUSTIN_MGMT_48HR_DN	141	0.0308825	0.0739261
651	561	Mean_platelet_thrombocyte_volume	REACTOME_RHOA_GTPASE_CYCLE	135	0.0323323	0.0739261
652	581	Mean_platelet_thrombocyte_volume	NELSON_RESPONSE_TO_ANDROGEN_UP	73	0.0340611	0.0739261
653	586	Mean_platelet_thrombocyte_volume	DEURIG_T_CELL_PROLYMPHOCYTIC_LEUKEMIA_UP	294	0.0345589	0.0739261
654	748	Mean_platelet_thrombocyte_volume	BRACHAT_RESPONSE_TO_METHOTREXATE_DN	22	0.0527805	0.0739261
655	777	Mean_platelet_thrombocyte_volume	PID_THROMBIN_PAR1_PATHWAY	39	0.0577803	0.0739261
656	558	Mean_platelet_thrombocyte_volume	SENESE_HDAC3_TARGETS_DN	433	0.0319158	0.0749251
657	577	Mean_platelet_thrombocyte_volume	WANG_CISPLATIN_RESPONSE_AND_XPC_DN	203	0.0334236	0.0749251
658	592	Mean_platelet_thrombocyte_volume	BOYLAN_MULTIPLE_MYELOMA_PCA1_UP	94	0.0361024	0.0749251
659	641	Mean_platelet_thrombocyte_volume	WANG_ESOPHAGUS_CANCER_VS_NORMAL_DN	94	0.0415601	0.0749251
660	665	Mean_platelet_thrombocyte_volume	DACOSTA_UV_RESPONSE_VIA_ERCC3_TTD_DN	77	0.0436151	0.0749251
661	733	Mean_platelet_thrombocyte_volume	VALK_AML_CLUSTER_11	36	0.0513255	0.0749251
662	826	Mean_platelet_thrombocyte_volume	GUO_HEX_TARGETS_DN	60	0.0632543	0.0749251
663	398	Mean_platelet_thrombocyte_volume	WAMUNYOKOLI_OVARIAN_CANCER_LMP_UP	239	0.0196451	0.0759241
664	403	Mean_platelet_thrombocyte_volume	ACEVEDO_LIVER_TUMOR_VS_NORMAL_ADJACENT_TISSUE_UP	653	0.0199374	0.0759241
665	512	Mean_platelet_thrombocyte_volume	LIM_MAMMARY_STEM_CELL_DN	348	0.0284858	0.0759241
666	675	Mean_platelet_thrombocyte_volume	GINESTIER_BREAST_CANCER_ZNF217_AMPLIFIED_UP	61	0.0453244	0.0759241
667	740	Mean_platelet_thrombocyte_volume	WILENSKY_RESPONSE_TO_DARAPLADIB	25	0.0518011	0.0759241
668	784	Mean_platelet_thrombocyte_volume	BIOCARTA_ACTINY_PATHWAY	11	0.0589755	0.0759241
669	571	Mean_platelet_thrombocyte_volume	DELACROIX_RAR_BOUND_ES	361	0.0331216	0.0769231
670	667	Mean_platelet_thrombocyte_volume	REACTOME_EPHB_MEDIATED_FORWARD_SIGNALING	40	0.0440393	0.0769231
671	677	Mean_platelet_thrombocyte_volume	KORKOLA_SEMINOMA_UP	23	0.0454908	0.0769231
672	686	Mean_platelet_thrombocyte_volume	BIOCARTA_CYTOKINE_PATHWAY	16	0.0461843	0.0769231
673	692	Mean_platelet_thrombocyte_volume	HAHTOLA_MYCOSIS_FUNGOIDES_CD4_DN	101	0.0463039	0.0769231
674	706	Mean_platelet_thrombocyte_volume	REACTOME_ALPHA_LINOLENIC_OMEGA3_AND_LINOLEIC_OMEGA6_ACID_METABOLISM	11	0.0483695	0.0769231
675	756	Mean_platelet_thrombocyte_volume	KEGG_MEDICUS_ENV_FACTOR_ZN_TO_ANTEROGRADE_AXONAL_TRANSPORT	15	0.0545104	0.0769231
676	591	Mean_platelet_thrombocyte_volume	BERTUCCI_MEDULLARY_VS_DUCTAL_BREAST_CANCER_UP	162	0.0360727	0.0779221
677	652	Mean_platelet_thrombocyte_volume	REACTOME_GLYCEROPHOSPHOLIPID_BIOSYNTHESIS	106	0.042393	0.0779221
678	664	Mean_platelet_thrombocyte_volume	REACTOME_CELL_DEATH_SIGNALLING_VIA_NRAGE_NRIF_AND_NADE	68	0.0433195	0.0779221
679	683	Mean_platelet_thrombocyte_volume	LINDSTEDT_DENDRITIC_CELL_MATURATION_B	44	0.0459331	0.0779221
680	724	Mean_platelet_thrombocyte_volume	TARTE_PLASMA_CELL_VS_B_LYMPHOCYTE_UP	73	0.05037	0.0779221
681	760	Mean_platelet_thrombocyte_volume	SCHOEN_NFKB_SIGNALING	30	0.0549816	0.0779221
682	787	Mean_platelet_thrombocyte_volume	BOYAULT_LIVER_CANCER_SUBCLASS_G2	26	0.0591	0.0779221
683	849	Mean_platelet_thrombocyte_volume	CHEOK_RESPONSE_TO_MERCAPTOPURINE_UP	10	0.0659116	0.0779221
684	913	Mean_platelet_thrombocyte_volume	KEGG_MEDICUS_REFERENCE_BLOCKING_UBIQUITINATION_OF_H2AK119_BY_CK2	12	0.0750954	0.0779221
685	637	Mean_platelet_thrombocyte_volume	MOREAUX_B_LYMPHOCYTE_MATURATION_BY_TACI_UP	75	0.0412085	0.0789211
686	659	Mean_platelet_thrombocyte_volume	MORI_SMALL_PRE_BII_LYMPHOCYTE_DN	71	0.0426822	0.0789211
687	715	Mean_platelet_thrombocyte_volume	WP_TYPE_II_INTERFERON_SIGNALING	33	0.0491394	0.0789211
688	795	Mean_platelet_thrombocyte_volume	WELCH_GATA1_TARGETS	22	0.0596008	0.0789211
689	845	Mean_platelet_thrombocyte_volume	OZANNE_AP1_TARGETS_UP	14	0.0650732	0.0789211
690	940	Mean_platelet_thrombocyte_volume	WIKMAN_ASBESTOS_LUNG_CANCER_UP	14	0.078859	0.0789211
691	451	Mean_platelet_thrombocyte_volume	HOUNKPE_HOUSEKEEPING_GENES	843	0.0229665	0.0799201
692	595	Mean_platelet_thrombocyte_volume	BOYLAN_MULTIPLE_MYELOMA_C_D_DN	224	0.036298	0.0799201
693	676	Mean_platelet_thrombocyte_volume	DACOSTA_UV_RESPONSE_VIA_ERCC3_XPCS_DN	79	0.0453314	0.0799201
694	687	Mean_platelet_thrombocyte_volume	REACTOME_NR1H2_AND_NR1H3_MEDIATED_SIGNALING	40	0.0462013	0.0799201
695	757	Mean_platelet_thrombocyte_volume	PARK_HSC_MARKERS	40	0.05481	0.0799201
696	806	Mean_platelet_thrombocyte_volume	WP_MITOCHONDRIAL_IMMUNE_RESPONSE_TO_SARS_COV_2	23	0.0605324	0.0799201
697	815	Mean_platelet_thrombocyte_volume	CHANDRAN_METASTASIS_TOP50_UP	29	0.0617591	0.0799201
698	498	Mean_platelet_thrombocyte_volume	WP_MAPK_SIGNALING_PATHWAY	210	0.0270031	0.0809191
699	627	Mean_platelet_thrombocyte_volume	REACTOME_MITOTIC_G2_G2_M_PHASES	170	0.0399653	0.0809191
700	630	Mean_platelet_thrombocyte_volume	REACTOME_CHROMOSOME_MAINTENANCE	82	0.0404175	0.0809191
701	669	Mean_platelet_thrombocyte_volume	MCCLUNG_COCAIN_REWARD_4WK	68	0.0443335	0.0809191
702	710	Mean_platelet_thrombocyte_volume	DURCHDEWALD_SKIN_CARCINOGENESIS_UP	74	0.048508	0.0809191
703	711	Mean_platelet_thrombocyte_volume	WP_NAD_METABOLISM_SIRTUINS_AND_AGING	11	0.0486349	0.0809191
704	729	Mean_platelet_thrombocyte_volume	MARIADASON_REGULATED_BY_HISTONE_ACETYLATION_DN	37	0.0508678	0.0809191
705	794	Mean_platelet_thrombocyte_volume	SCHLOSSER_SERUM_RESPONSE_AUGMENTED_BY_MYC	96	0.0594714	0.0809191
706	455	Mean_platelet_thrombocyte_volume	KRIGE_RESPONSE_TO_TOSEDOSTAT_6HR_UP	725	0.0232023	0.0819181
707	466	Mean_platelet_thrombocyte_volume	MARTORIATI_MDM4_TARGETS_FETAL_LIVER_DN	452	0.0238641	0.0819181
708	703	Mean_platelet_thrombocyte_volume	RODRIGUES_DCC_TARGETS_DN	109	0.0481537	0.0819181
709	704	Mean_platelet_thrombocyte_volume	FLECHNER_PBL_KIDNEY_TRANSPLANT_REJECTED_VS_OK_DN	47	0.0482113	0.0819181
710	743	Mean_platelet_thrombocyte_volume	WOOD_EBV_EBNA1_TARGETS_DN	45	0.0519516	0.0819181
711	754	Mean_platelet_thrombocyte_volume	PAL_PRMT5_TARGETS_DN	28	0.0541409	0.0819181
712	796	Mean_platelet_thrombocyte_volume	KEGG_MEDICUS_REFERENCE_GLOBAL_GENOME_NER	17	0.0596879	0.0819181
713	755	Mean_platelet_thrombocyte_volume	KEGG_MEDICUS_VARIANT_MUTATION_CAUSED_ABERRANT_SNCA_TO_ANTEROGRADE_AXONAL_TRANSPORT	21	0.0541924	0.0829171
714	766	Mean_platelet_thrombocyte_volume	BYSTROEM_CORRELATED_WITH_IL5_DN	56	0.0563664	0.0829171
715	790	Mean_platelet_thrombocyte_volume	REACTOME_TRAF6_MEDIATED_IRF7_ACTIVATION	16	0.0592585	0.0829171
716	805	Mean_platelet_thrombocyte_volume	REACTOME_MICRORNA_MIRNA_BIOGENESIS	22	0.0605264	0.0829171
717	823	Mean_platelet_thrombocyte_volume	REACTOME_FLT3_SIGNALING_IN_DISEASE	27	0.0625163	0.0829171
718	874	Mean_platelet_thrombocyte_volume	BIOCARTA_PCAF_PATHWAY	13	0.0699185	0.0829171
719	909	Mean_platelet_thrombocyte_volume	KEGG_MEDICUS_REFERENCE_OKAZAKI_FRAGMENT_MATURATION	11	0.0746678	0.0829171
720	1007	Mean_platelet_thrombocyte_volume	WHITESIDE_CISPLATIN_RESISTANCE_UP	11	0.0866456	0.0829171
721	744	Mean_platelet_thrombocyte_volume	KEGG_GLYCOSPHINGOLIPID_BIOSYNTHESIS_LACTO_AND_NEOLACTO_SERIES	20	0.0522434	0.0839161
722	763	Mean_platelet_thrombocyte_volume	WP_G13_SIGNALING_PATHWAY	35	0.0555162	0.0839161
723	786	Mean_platelet_thrombocyte_volume	GARGALOVIC_RESPONSE_TO_OXIDIZED_PHOSPHOLIPIDS_GREEN_DN	20	0.0590784	0.0839161
724	792	Mean_platelet_thrombocyte_volume	REACTOME_REGULATION_OF_TP53_ACTIVITY_THROUGH_ASSOCIATION_WITH_CO_FACTORS	14	0.059396	0.0839161
725	820	Mean_platelet_thrombocyte_volume	CERVERA_SDHB_TARGETS_1_DN	33	0.0622264	0.0839161
726	822	Mean_platelet_thrombocyte_volume	BIOCARTA_SPPA_PATHWAY	16	0.0624587	0.0839161
727	830	Mean_platelet_thrombocyte_volume	KEGG_MEDICUS_REFERENCE_TNF_NFKB_SIGNALING_PATHWAY	14	0.0635483	0.0839161
728	848	Mean_platelet_thrombocyte_volume	KORKOLA_EMBRYONAL_CARCINOMA_UP	25	0.0657841	0.0839161
729	887	Mean_platelet_thrombocyte_volume	WP_GLYCOSAMINOGLYCAN_DEGRADATION	15	0.0720348	0.0839161
730	590	Mean_platelet_thrombocyte_volume	MOREAUX_MULTIPLE_MYELOMA_BY_TACI_UP	311	0.0355358	0.0849151
731	626	Mean_platelet_thrombocyte_volume	YAMAZAKI_TCEB3_TARGETS_UP	151	0.0399183	0.0849151
732	750	Mean_platelet_thrombocyte_volume	WANG_METASTASIS_OF_BREAST_CANCER_ESR1_DN	28	0.0530667	0.0849151
733	758	Mean_platelet_thrombocyte_volume	KEGG_MEDICUS_VARIANT_MUTATION_CAUSED_ABERRANT_ABETA_TO_AGE_RAGE_SIGNALING_PATHWAY	16	0.054876	0.0849151
734	764	Mean_platelet_thrombocyte_volume	REACTOME_SIGNALING_BY_FLT3_FUSION_PROTEINS	18	0.0558969	0.0849151
735	769	Mean_platelet_thrombocyte_volume	BOGNI_TREATMENT_RELATED_MYELOID_LEUKEMIA_DN	27	0.0568005	0.0849151
736	800	Mean_platelet_thrombocyte_volume	REACTOME_SIGNALING_BY_FGFR_IN_DISEASE	57	0.0601361	0.0849151
737	808	Mean_platelet_thrombocyte_volume	REACTOME_LDL_CLEARANCE	19	0.0606959	0.0849151
738	565	Mean_platelet_thrombocyte_volume	SENESE_HDAC1_TARGETS_UP	390	0.0327242	0.0859141
739	700	Mean_platelet_thrombocyte_volume	WP_THYMIC_STROMAL_LYMPHOPOIETIN_TSLP_SIGNALING_PATHWAY	34	0.047487	0.0859141
740	535	Mean_platelet_thrombocyte_volume	AGUIRRE_PANCREATIC_CANCER_COPY_NUMBER_UP	150	0.0298491	0.0869131
741	655	Mean_platelet_thrombocyte_volume	BROWNE_HCMV_INFECTION_8HR_UP	89	0.0425994	0.0869131
742	678	Mean_platelet_thrombocyte_volume	HOLLERN_EMT_BREAST_TUMOR_DN	108	0.0456512	0.0869131
743	739	Mean_platelet_thrombocyte_volume	REACTOME_UCH_PROTEINASES	75	0.0516038	0.0869131
744	773	Mean_platelet_thrombocyte_volume	DING_LUNG_CANCER_MUTATED_FREQUENTLY	11	0.0573843	0.0869131
745	804	Mean_platelet_thrombocyte_volume	TONKS_TARGETS_OF_RUNX1_RUNX1T1_FUSION_ERYTHROCYTE_DN	17	0.0603865	0.0869131
746	842	Mean_platelet_thrombocyte_volume	VALK_AML_WITH_EVI1	20	0.0649732	0.0869131
747	846	Mean_platelet_thrombocyte_volume	NAKAYAMA_FRA2_TARGETS	41	0.0653172	0.0869131
748	864	Mean_platelet_thrombocyte_volume	REACTOME_SARS_COV_2_MODULATES_AUTOPHAGY	11	0.0682947	0.0869131
749	507	Mean_platelet_thrombocyte_volume	LEI_MYB_TARGETS	270	0.0279427	0.0879121
750	797	Mean_platelet_thrombocyte_volume	HOFMANN_MYELODYSPLASTIC_SYNDROM_RISK_DN	20	0.0599485	0.0879121
751	876	Mean_platelet_thrombocyte_volume	DE_YY1_TARGETS_UP	18	0.0702354	0.0879121
752	481	Mean_platelet_thrombocyte_volume	FORTSCHEGGER_PHF8_TARGETS_DN	623	0.0258781	0.0889111
753	636	Mean_platelet_thrombocyte_volume	YAO_TEMPORAL_RESPONSE_TO_PROGESTERONE_CLUSTER_17	163	0.041056	0.0889111
754	798	Mean_platelet_thrombocyte_volume	KEGG_MEDICUS_ENV_FACTOR_IRON_TO_ANTEROGRADE_AXONAL_TRANSPORT	15	0.060029	0.0889111
755	853	Mean_platelet_thrombocyte_volume	TIAN_TNF_SIGNALING_NOT_VIA_NFKB	21	0.0664312	0.0889111
756	911	Mean_platelet_thrombocyte_volume	KEGG_MEDICUS_REFERENCE_TNF_P38_SIGNALING_PATHWAY	23	0.0749905	0.0889111
757	555	Mean_platelet_thrombocyte_volume	PUJANA_BRCA2_PCC_NETWORK	374	0.0315603	0.0899101
758	648	Mean_platelet_thrombocyte_volume	REACTOME_BETA_CATENIN_INDEPENDENT_WNT_SIGNALING	134	0.0419827	0.0899101
759	662	Mean_platelet_thrombocyte_volume	PROVENZANI_METASTASIS_DN	124	0.0432397	0.0899101
760	684	Mean_platelet_thrombocyte_volume	REACTOME_SIGNALING_BY_SCF_KIT	40	0.0459835	0.0899101
761	752	Mean_platelet_thrombocyte_volume	REACTOME_DAP12_INTERACTIONS	32	0.0536733	0.0899101
762	768	Mean_platelet_thrombocyte_volume	FLECHNER_PBL_KIDNEY_TRANSPLANT_OK_VS_DONOR_DN	38	0.0567998	0.0899101
763	854	Mean_platelet_thrombocyte_volume	BYSTROEM_CORRELATED_WITH_IL5_UP	38	0.0667788	0.0899101
764	618	Mean_platelet_thrombocyte_volume	RICKMAN_TUMOR_DIFFERENTIATED_WELL_VS_POORLY_UP	206	0.0387422	0.0909091
765	698	Mean_platelet_thrombocyte_volume	YAGI_AML_WITH_T_9_11_TRANSLOCATION	114	0.0472763	0.0909091
766	762	Mean_platelet_thrombocyte_volume	CHEBOTAEV_GR_TARGETS_UP	76	0.0553181	0.0909091
767	779	Mean_platelet_thrombocyte_volume	WINTER_HYPOXIA_DN	41	0.0582306	0.0909091
768	834	Mean_platelet_thrombocyte_volume	KEGG_MEDICUS_PATHOGEN_SALMONELLA_SIFA_TO_MICROTUBULE_PLUS_END_DIRECTED_TRANSPORT	21	0.0638428	0.0909091
769	890	Mean_platelet_thrombocyte_volume	HASLINGER_B_CLL_WITH_11Q23_DELETION	20	0.0722531	0.0909091
770	944	Mean_platelet_thrombocyte_volume	HOLLEMAN_DAUNORUBICIN_B_ALL_DN	10	0.0795717	0.0909091
771	520	Mean_platelet_thrombocyte_volume	LINDGREN_BLADDER_CANCER_CLUSTER_1_DN	310	0.028993	0.0919081
772	619	Mean_platelet_thrombocyte_volume	WELCSH_BRCA1_TARGETS_UP	176	0.0390362	0.0919081
773	732	Mean_platelet_thrombocyte_volume	REACTOME_RHOC_GTPASE_CYCLE	68	0.0511732	0.0919081
774	814	Mean_platelet_thrombocyte_volume	KEGG_BASE_EXCISION_REPAIR	31	0.0617436	0.0919081
775	816	Mean_platelet_thrombocyte_volume	HOLLEMAN_ASPARAGINASE_RESISTANCE_B_ALL_UP	24	0.0618121	0.0919081
776	691	Mean_platelet_thrombocyte_volume	WP_17Q12_COPY_NUMBER_VARIATION_SYNDROME	7	0.0462974	0.0929071
777	716	Mean_platelet_thrombocyte_volume	REACTOME_HSP90_CHAPERONE_CYCLE_FOR_STEROID_HORMONE_RECEPTORS_SHR_IN_THE_PRESENCE_OF_LIGAND	47	0.049171	0.0929071
778	837	Mean_platelet_thrombocyte_volume	ANDERSEN_LIVER_CANCER_KRT19_DN	70	0.0639218	0.0929071
779	869	Mean_platelet_thrombocyte_volume	REACTOME_PROCESSIVE_SYNTHESIS_ON_THE_LAGGING_STRAND	14	0.0689487	0.0929071
780	893	Mean_platelet_thrombocyte_volume	LA_MEN1_TARGETS	21	0.0727347	0.0929071
781	988	Mean_platelet_thrombocyte_volume	KEGG_PHENYLALANINE_METABOLISM	14	0.0845925	0.0929071
782	550	Mean_platelet_thrombocyte_volume	REACTOME_CELL_CYCLE_MITOTIC	427	0.0311236	0.0939061
783	717	Mean_platelet_thrombocyte_volume	HOFFMANN_IMMATURE_TO_MATURE_B_LYMPHOCYTE_UP	37	0.0493775	0.0939061
784	863	Mean_platelet_thrombocyte_volume	ZHANG_ANTIVIRAL_RESPONSE_TO_RIBAVIRIN_UP	24	0.0682477	0.0939061
785	870	Mean_platelet_thrombocyte_volume	GAZIN_EPIGENETIC_SILENCING_BY_KRAS	25	0.0692975	0.0939061
786	883	Mean_platelet_thrombocyte_volume	NEMETH_INFLAMMATORY_RESPONSE_LPS_DN	29	0.0715892	0.0939061
787	660	Mean_platelet_thrombocyte_volume	ZHOU_INFLAMMATORY_RESPONSE_FIMA_DN	230	0.0426924	0.0949051
788	747	Mean_platelet_thrombocyte_volume	PYEON_HPV_POSITIVE_TUMORS_UP	78	0.0527389	0.0949051
789	782	Mean_platelet_thrombocyte_volume	GRAHAM_CML_QUIESCENT_VS_NORMAL_QUIESCENT_UP	80	0.0587486	0.0949051
790	867	Mean_platelet_thrombocyte_volume	WP_TH17_CELL_DIFFERENTIATION_PATHWAY	61	0.0687779	0.0949051
791	894	Mean_platelet_thrombocyte_volume	PID_TCR_PATHWAY	57	0.0729481	0.0949051
792	629	Mean_platelet_thrombocyte_volume	VANOEVELEN_MYOGENESIS_SIN3A_TARGETS	201	0.0404153	0.0959041
793	647	Mean_platelet_thrombocyte_volume	AMIT_EGF_RESPONSE_480_HELA	147	0.0419432	0.0959041
794	859	Mean_platelet_thrombocyte_volume	WP_4P16_3_COPY_NUMBER_VARIATION	20	0.0676833	0.0959041
795	877	Mean_platelet_thrombocyte_volume	WP_HIPPO_YAP_SIGNALING	22	0.0705564	0.0959041
796	945	Mean_platelet_thrombocyte_volume	REACTOME_NOTCH_HLH_TRANSCRIPTION_PATHWAY	24	0.0798745	0.0959041
797	1124	Mean_platelet_thrombocyte_volume	BARRIER_COLON_CANCER_RECURRENCE_DN	15	0.105042	0.0959041
798	559	Mean_platelet_thrombocyte_volume	MARTINEZ_RB1_AND_TP53_TARGETS_DN	485	0.0322208	0.0969031
799	722	Mean_platelet_thrombocyte_volume	WP_MEASLES_VIRUS_INFECTION	99	0.050008	0.0969031
800	735	Mean_platelet_thrombocyte_volume	REACTOME_G_ALPHA_12_13_SIGNALLING_EVENTS	72	0.0513927	0.0969031
801	772	Mean_platelet_thrombocyte_volume	GARGALOVIC_RESPONSE_TO_OXIDIZED_PHOSPHOLIPIDS_MAGENTA_UP	25	0.0573331	0.0969031
802	799	Mean_platelet_thrombocyte_volume	BIOCARTA_PPARA_PATHWAY	50	0.0601135	0.0969031
803	807	Mean_platelet_thrombocyte_volume	WP_B_CELL_RECEPTOR_SIGNALING_PATHWAY	88	0.0606741	0.0969031
804	819	Mean_platelet_thrombocyte_volume	ZHENG_FOXP3_TARGETS_IN_THYMUS_DN	12	0.061959	0.0969031
805	832	Mean_platelet_thrombocyte_volume	WP_11P11_2_COPY_NUMBER_VARIATION_SYNDROME	41	0.0636196	0.0969031
806	836	Mean_platelet_thrombocyte_volume	WP_PYRIMIDINE_METABOLISM_AND_RELATED_DISEASES	19	0.0639164	0.0969031
807	847	Mean_platelet_thrombocyte_volume	WP_ARYL_HYDROCARBON_RECEPTOR_PATHWAY_WP2873	40	0.0653496	0.0969031
808	892	Mean_platelet_thrombocyte_volume	KEGG_BIOSYNTHESIS_OF_UNSATURATED_FATTY_ACIDS	17	0.0727144	0.0969031
809	689	Mean_platelet_thrombocyte_volume	REACTOME_RAB_GEFS_EXCHANGE_GTP_FOR_GDP_ON_RABS	79	0.0462519	0.0979021
810	793	Mean_platelet_thrombocyte_volume	MA_MYELOID_DIFFERENTIATION_UP	37	0.05944	0.0979021
811	828	Mean_platelet_thrombocyte_volume	PID_ATM_PATHWAY	29	0.0633828	0.0979021
812	871	Mean_platelet_thrombocyte_volume	KEGG_MEDICUS_REFERENCE_TLR3_IRF7_SIGNALING_PATHWAY	7	0.0693527	0.0979021
813	954	Mean_platelet_thrombocyte_volume	REACTOME_DISEASES_ASSOCIATED_WITH_N_GLYCOSYLATION_OF_PROTEINS	18	0.0804553	0.0979021
814	611	Mean_platelet_thrombocyte_volume	GRUETZMANN_PANCREATIC_CANCER_UP	317	0.0377263	0.0989011
815	623	Mean_platelet_thrombocyte_volume	CONCANNON_APOPTOSIS_BY_EPOXOMICIN_UP	211	0.0396007	0.0989011
816	745	Mean_platelet_thrombocyte_volume	NIKOLSKY_BREAST_CANCER_12Q13_Q21_AMPLICON	10	0.0522749	0.0989011
817	875	Mean_platelet_thrombocyte_volume	REACTOME_POST_CHAPERONIN_TUBULIN_FOLDING_PATHWAY	18	0.0700661	0.0989011
818	878	Mean_platelet_thrombocyte_volume	GERHOLD_ADIPOGENESIS_UP	46	0.0705942	0.0989011
819	882	Mean_platelet_thrombocyte_volume	REACTOME_NUCLEAR_RECEPTOR_TRANSCRIPTION_PATHWAY	48	0.0709714	0.0989011
820	916	Mean_platelet_thrombocyte_volume	NAKAMURA_LUNG_CANCER_DIFFERENTIATION_MARKERS	12	0.0753011	0.0989011
821	997	Mean_platelet_thrombocyte_volume	TOMIDA_METASTASIS_DN	13	0.0856704	0.0989011
822	688	Mean_platelet_thrombocyte_volume	MULLIGHAN_NPM1_SIGNATURE_3_UP	274	0.0462036	0.0999001
823	708	Mean_platelet_thrombocyte_volume	REACTOME_MITOTIC_G1_PHASE_AND_G1_S_TRANSITION	134	0.0484422	0.0999001
824	838	Mean_platelet_thrombocyte_volume	REACTOME_TRANSCRIPTIONAL_ACTIVATION_OF_MITOCHONDRIAL_BIOGENESIS	47	0.0640983	0.0999001
825	858	Mean_platelet_thrombocyte_volume	PID_ILK_PATHWAY	43	0.0671547	0.0999001
826	862	Mean_platelet_thrombocyte_volume	WP_PROLACTIN_SIGNALING_PATHWAY	69	0.0681444	0.0999001
827	868	Mean_platelet_thrombocyte_volume	REN_BOUND_BY_E2F	51	0.0688813	0.0999001
828	899	Mean_platelet_thrombocyte_volume	BIOCARTA_TH1TH2_PATHWAY	18	0.0740612	0.0999001
829	942	Mean_platelet_thrombocyte_volume	EHRLICH_ICF_SYNDROM_DN	12	0.0791342	0.0999001
830	957	Mean_platelet_thrombocyte_volume	REACTOME_GERM_LAYER_FORMATION_AT_GASTRULATION	16	0.0812876	0.0999001
831	705	Mean_platelet_thrombocyte_volume	HOSHIDA_LIVER_CANCER_SUBCLASS_S1	200	0.0482113	0.100899
832	788	Mean_platelet_thrombocyte_volume	REACTOME_SYNTHESIS_OF_PC	27	0.0591383	0.100899
833	852	Mean_platelet_thrombocyte_volume	HOFMANN_CELL_LYMPHOMA_UP	43	0.0663381	0.100899
834	897	Mean_platelet_thrombocyte_volume	PID_THROMBIN_PAR4_PATHWAY	13	0.0731047	0.100899
835	900	Mean_platelet_thrombocyte_volume	PARK_HSC_AND_MULTIPOTENT_PROGENITORS	42	0.0740798	0.100899
836	646	Mean_platelet_thrombocyte_volume	SHEN_SMARCA2_TARGETS_DN	256	0.041862	0.101898
837	731	Mean_platelet_thrombocyte_volume	KARLSSON_TGFB1_TARGETS_DN	171	0.0509577	0.101898
838	835	Mean_platelet_thrombocyte_volume	HOEBEKE_LYMPHOID_STEM_CELL_DN	84	0.0638757	0.101898
839	840	Mean_platelet_thrombocyte_volume	ISSAEVA_MLL2_TARGETS	51	0.0648226	0.101898
840	885	Mean_platelet_thrombocyte_volume	WENG_POR_TARGETS_GLOBAL_DN	22	0.0716394	0.101898
841	986	Mean_platelet_thrombocyte_volume	KEGG_MEDICUS_REFERENCE_BCR_PLCG_CALCINEURIN_SIGNALING_PATHWAY	16	0.0844542	0.101898
842	556	Mean_platelet_thrombocyte_volume	BUYTAERT_PHOTODYNAMIC_THERAPY_STRESS_DN	524	0.0318695	0.102897
843	737	Mean_platelet_thrombocyte_volume	REACTOME_SARS_COV_2_ACTIVATES_MODULATES_INNATE_AND_ADAPTIVE_IMMUNE_RESPONSES	96	0.0515275	0.102897
844	907	Mean_platelet_thrombocyte_volume	STEIN_ESRRA_TARGETS_RESPONSIVE_TO_ESTROGEN_DN	39	0.0745973	0.102897
845	912	Mean_platelet_thrombocyte_volume	REACTOME_POSITIVE_EPIGENETIC_REGULATION_OF_RRNA_EXPRESSION	42	0.0750315	0.102897
846	953	Mean_platelet_thrombocyte_volume	WP_EUKARYOTIC_TRANSCRIPTION_INITIATION	41	0.080423	0.102897
847	964	Mean_platelet_thrombocyte_volume	BIOCARTA_AMAN_PATHWAY	14	0.0825064	0.102897
848	967	Mean_platelet_thrombocyte_volume	REACTOME_INTERLEUKIN_6_SIGNALING	11	0.082903	0.102897
849	1006	Mean_platelet_thrombocyte_volume	KEGG_MEDICUS_REFERENCE_GLUTATHIONE_BIOSYNTHESIS	10	0.0864982	0.102897
850	1015	Mean_platelet_thrombocyte_volume	REACTOME_HDR_THROUGH_MMEJ_ALT_NHEJ	11	0.0873107	0.102897
851	1052	Mean_platelet_thrombocyte_volume	BIOCARTA_TCRA_PATHWAY	8	0.0933605	0.102897
852	1068	Mean_platelet_thrombocyte_volume	BIOCARTA_EXTRINSIC_PATHWAY	10	0.09581	0.102897
853	552	Mean_platelet_thrombocyte_volume	CHEN_METABOLIC_SYNDROM_NETWORK	956	0.0313189	0.103896
854	778	Mean_platelet_thrombocyte_volume	WP_CANCER_IMMUNOTHERAPY_BY_PD_1_BLOCKADE	19	0.0579006	0.103896
855	827	Mean_platelet_thrombocyte_volume	BEIER_GLIOMA_STEM_CELL_DN	54	0.0633479	0.103896
856	860	Mean_platelet_thrombocyte_volume	PID_BCR_5PATHWAY	60	0.0680606	0.103896
857	914	Mean_platelet_thrombocyte_volume	CHEN_HOXA5_TARGETS_9HR_DN	37	0.0751151	0.103896
858	1030	Mean_platelet_thrombocyte_volume	SAGIV_CD24_TARGETS_DN	43	0.0904357	0.103896
859	746	Mean_platelet_thrombocyte_volume	ICHIBA_GRAFT_VERSUS_HOST_DISEASE_35D_UP	117	0.0525819	0.104895
860	780	Mean_platelet_thrombocyte_volume	KYNG_ENVIRONMENTAL_STRESS_RESPONSE_NOT_BY_GAMMA_IN_OLD	28	0.0582675	0.104895
861	811	Mean_platelet_thrombocyte_volume	SMITH_TERT_TARGETS_DN	79	0.0609347	0.104895
862	833	Mean_platelet_thrombocyte_volume	STEARMAN_LUNG_CANCER_EARLY_VS_LATE_DN	54	0.0637127	0.104895
863	905	Mean_platelet_thrombocyte_volume	ABRAMSON_INTERACT_WITH_AIRE	39	0.0745478	0.104895
864	931	Mean_platelet_thrombocyte_volume	KEGG_RNA_POLYMERASE	26	0.0769965	0.104895
865	994	Mean_platelet_thrombocyte_volume	CAFFAREL_RESPONSE_TO_THC_24HR_3_DN	11	0.0853422	0.104895
866	1088	Mean_platelet_thrombocyte_volume	WHITESIDE_CISPLATIN_RESISTANCE_DN	12	0.0998485	0.104895
867	685	Mean_platelet_thrombocyte_volume	RUTELLA_RESPONSE_TO_HGF_DN	213	0.0460259	0.105894
868	886	Mean_platelet_thrombocyte_volume	REACTOME_FGFR1_MUTANT_RECEPTOR_ACTIVATION	27	0.0717121	0.105894
869	908	Mean_platelet_thrombocyte_volume	REACTOME_WNT5A_DEPENDENT_INTERNALIZATION_OF_FZD2_FZD5_AND_ROR2	13	0.0746347	0.105894
870	850	Mean_platelet_thrombocyte_volume	REACTOME_SIGNALING_BY_FGFR2_IIIA_TM	19	0.0659712	0.106893
871	906	Mean_platelet_thrombocyte_volume	KEGG_MEDICUS_PATHOGEN_ESCHERICHIA_EAE_TIR_TO_ACTIN_SIGNALING_PATHWAY	16	0.0745637	0.106893
872	489	Mean_platelet_thrombocyte_volume	GRAESSMANN_APOPTOSIS_BY_DOXORUBICIN_UP	852	0.0263999	0.107892
873	609	Mean_platelet_thrombocyte_volume	REACTOME_SARS_COV_2_INFECTION	250	0.0374315	0.107892
874	663	Mean_platelet_thrombocyte_volume	BROWNE_HCMV_INFECTION_48HR_UP	164	0.0433029	0.107892
875	741	Mean_platelet_thrombocyte_volume	REACTOME_TRANSCRIPTION_COUPLED_NUCLEOTIDE_EXCISION_REPAIR_TC_NER	74	0.0518578	0.107892
876	866	Mean_platelet_thrombocyte_volume	REACTOME_PEROXISOMAL_PROTEIN_IMPORT	61	0.0685879	0.107892
877	901	Mean_platelet_thrombocyte_volume	GERHOLD_ADIPOGENESIS_DN	59	0.0741039	0.107892
878	851	Mean_platelet_thrombocyte_volume	WP_IL_3_SIGNALING_PATHWAY	44	0.0661333	0.108891
879	926	Mean_platelet_thrombocyte_volume	REACTOME_RHOJ_GTPASE_CYCLE	49	0.0766294	0.108891
880	936	Mean_platelet_thrombocyte_volume	LEIN_OLIGODENDROCYTE_MARKERS	71	0.0786322	0.108891
881	965	Mean_platelet_thrombocyte_volume	PID_RXR_VDR_PATHWAY	26	0.0825438	0.108891
882	977	Mean_platelet_thrombocyte_volume	NGO_MALIGNANT_GLIOMA_1P_LOH	13	0.0837083	0.108891
883	1019	Mean_platelet_thrombocyte_volume	KEGG_MEDICUS_REFERENCE_CA2_ENTRY_LIGAND_GATED_CA2_CHANNEL	11	0.0881221	0.108891
884	1026	Mean_platelet_thrombocyte_volume	REACTOME_PROLONGED_ERK_ACTIVATION_EVENTS	14	0.0897383	0.108891
885	1041	Mean_platelet_thrombocyte_volume	KEGG_MEDICUS_REFERENCE_DOUBLE_STRAND_BREAK_SIGNALING	11	0.0919153	0.108891
886	632	Mean_platelet_thrombocyte_volume	REACTOME_M_PHASE	304	0.0406251	0.10989
887	726	Mean_platelet_thrombocyte_volume	LEE_DIFFERENTIATING_T_LYMPHOCYTE	161	0.0504903	0.10989
888	981	Mean_platelet_thrombocyte_volume	REACTOME_SIGNALING_BY_ERYTHROPOIETIN	24	0.0839007	0.10989
889	821	Mean_platelet_thrombocyte_volume	SERVITJA_ISLET_HNF1A_TARGETS_DN	96	0.0624466	0.110889
890	888	Mean_platelet_thrombocyte_volume	REACTOME_ACTIVATION_OF_IRF3_IRF7_MEDIATED_BY_TBK1_IKBKE	17	0.0721794	0.110889
891	951	Mean_platelet_thrombocyte_volume	REACTOME_SIGNALING_BY_CSF1_M_CSF_IN_MYELOID_CELLS	30	0.0802344	0.110889
892	1002	Mean_platelet_thrombocyte_volume	REACTOME_EARLY_PHASE_OF_HIV_LIFE_CYCLE	14	0.0860291	0.110889
893	1086	Mean_platelet_thrombocyte_volume	REACTOME_GP1B_IX_V_ACTIVATION_SIGNALLING	11	0.0995638	0.110889
894	924	Mean_platelet_thrombocyte_volume	BIOCARTA_HCMV_PATHWAY	17	0.0763849	0.111888
895	947	Mean_platelet_thrombocyte_volume	BURTON_ADIPOGENESIS_PEAK_AT_0HR	58	0.0799091	0.111888
896	1044	Mean_platelet_thrombocyte_volume	FOURNIER_ACINAR_DEVELOPMENT_LATE_DN	22	0.0923201	0.111888
897	736	Mean_platelet_thrombocyte_volume	WANG_TUMOR_INVASIVENESS_UP	332	0.0514206	0.112887
898	761	Mean_platelet_thrombocyte_volume	REACTOME_APC_C_MEDIATED_DEGRADATION_OF_CELL_CYCLE_PROTEINS	81	0.0550823	0.112887
899	884	Mean_platelet_thrombocyte_volume	WP_APOPTOSIS_MODULATION_AND_SIGNALING	74	0.0716005	0.112887
900	889	Mean_platelet_thrombocyte_volume	REACTOME_P130CAS_LINKAGE_TO_MAPK_SIGNALING_FOR_INTEGRINS	12	0.072253	0.112887
901	955	Mean_platelet_thrombocyte_volume	BARIS_THYROID_CANCER_UP	23	0.0808443	0.112887
902	996	Mean_platelet_thrombocyte_volume	BIOCARTA_41BB_PATHWAY	18	0.0856059	0.112887
903	1000	Mean_platelet_thrombocyte_volume	REACTOME_ORGANIC_CATION_ANION_ZWITTERION_TRANSPORT	10	0.0859021	0.112887
904	1003	Mean_platelet_thrombocyte_volume	WP_FLUOROPYRIMIDINE_ACTIVITY	33	0.08622	0.112887
905	991	Mean_platelet_thrombocyte_volume	IIZUKA_LIVER_CANCER_PROGRESSION_L0_L1_DN	15	0.0849369	0.113886
906	1020	Mean_platelet_thrombocyte_volume	LIANG_HEMATOPOIESIS_STEM_CELL_NUMBER_LARGE_VS_TINY_UP	37	0.0882905	0.113886
907	917	Mean_platelet_thrombocyte_volume	REACTOME_RHOBTB2_GTPASE_CYCLE	22	0.0753773	0.114885
908	985	Mean_platelet_thrombocyte_volume	VANDESLUIS_COMMD1_TARGETS_GROUP_4_UP	15	0.084432	0.114885
909	574	Mean_platelet_thrombocyte_volume	REACTOME_RNA_POLYMERASE_II_TRANSCRIPTION	914	0.0333273	0.115884
910	616	Mean_platelet_thrombocyte_volume	RUTELLA_RESPONSE_TO_HGF_VS_CSF2RB_AND_IL4_UP	350	0.0383695	0.115884
911	896	Mean_platelet_thrombocyte_volume	HUANG_GATA2_TARGETS_DN	66	0.0730221	0.115884
912	927	Mean_platelet_thrombocyte_volume	PID_ERBB1_RECEPTOR_PROXIMAL_PATHWAY	34	0.0766378	0.115884
913	948	Mean_platelet_thrombocyte_volume	REACTOME_INTERLEUKIN_6_FAMILY_SIGNALING	21	0.0799469	0.115884
914	966	Mean_platelet_thrombocyte_volume	CHUNG_BLISTER_CYTOTOXICITY_DN	39	0.0826736	0.115884
915	1024	Mean_platelet_thrombocyte_volume	WP_MITOCHONDRIAL_FATTY_ACID_OXIDATION_DISORDERS	17	0.0893726	0.115884
916	643	Mean_platelet_thrombocyte_volume	GRYDER_PAX3FOXO1_TOP_ENHANCERS	355	0.0417795	0.116883
917	829	Mean_platelet_thrombocyte_volume	REACTOME_P75_NTR_RECEPTOR_MEDIATED_SIGNALLING	88	0.0633938	0.116883
918	960	Mean_platelet_thrombocyte_volume	TIMOFEEVA_GROWTH_STRESS_VIA_STAT1_DN	15	0.0816225	0.116883
919	1065	Mean_platelet_thrombocyte_volume	KEGG_MEDICUS_REFERENCE_NOTCH_PROTEOLYTIC_ACTIVATION	11	0.0955209	0.116883
920	1154	Mean_platelet_thrombocyte_volume	SANDERSON_PPARA_TARGETS	15	0.109349	0.116883
921	881	Mean_platelet_thrombocyte_volume	LUI_THYROID_CANCER_CLUSTER_3	25	0.07097	0.117882
922	928	Mean_platelet_thrombocyte_volume	WP_INTERFERON_TYPE_I_SIGNALING_PATHWAYS	49	0.0767554	0.117882
923	943	Mean_platelet_thrombocyte_volume	BIOCARTA_PDZS_PATHWAY	15	0.0793994	0.117882
924	984	Mean_platelet_thrombocyte_volume	WP_BASE_EXCISION_REPAIR	29	0.0843457	0.117882
925	1023	Mean_platelet_thrombocyte_volume	KEGG_ALPHA_LINOLENIC_ACID_METABOLISM	13	0.0892577	0.117882
926	1037	Mean_platelet_thrombocyte_volume	REACTOME_GENERATION_OF_SECOND_MESSENGER_MOLECULES	20	0.0915966	0.117882
927	1049	Mean_platelet_thrombocyte_volume	SAKAI_TUMOR_INFILTRATING_MONOCYTES_UP	25	0.0931561	0.117882
928	1117	Mean_platelet_thrombocyte_volume	BIOCARTA_BLYMPHOCYTE_PATHWAY	9	0.104411	0.117882
929	742	Mean_platelet_thrombocyte_volume	GRAESSMANN_APOPTOSIS_BY_SERUM_DEPRIVATION_DN	209	0.0518773	0.118881
930	971	Mean_platelet_thrombocyte_volume	HOWLIN_CITED1_TARGETS_1_UP	31	0.0833636	0.118881
931	1008	Mean_platelet_thrombocyte_volume	WP_SYNAPTIC_VESICLE_PATHWAY	48	0.086649	0.118881
932	1035	Mean_platelet_thrombocyte_volume	BIOCARTA_PML_PATHWAY	17	0.0915598	0.118881
933	781	Mean_platelet_thrombocyte_volume	LI_WILMS_TUMOR_VS_FETAL_KIDNEY_1_DN	146	0.0583691	0.11988
934	923	Mean_platelet_thrombocyte_volume	VANASSE_BCL2_TARGETS_DN	55	0.0757791	0.11988
935	925	Mean_platelet_thrombocyte_volume	WP_ENDOPLASMIC_RETICULUM_STRESS_RESPONSE_IN_CORONAVIRUS_INFECTION	44	0.0764373	0.11988
936	1038	Mean_platelet_thrombocyte_volume	BIOCARTA_IL2RB_PATHWAY	35	0.0916531	0.11988
937	614	Mean_platelet_thrombocyte_volume	RICKMAN_TUMOR_DIFFERENTIATED_WELL_VS_POORLY_DN	320	0.0380173	0.120879
938	681	Mean_platelet_thrombocyte_volume	REACTOME_RHO_GTPASE_EFFECTORS	229	0.0457603	0.120879
939	841	Mean_platelet_thrombocyte_volume	KAAB_FAILED_HEART_ATRIUM_DN	129	0.0649328	0.120879
940	861	Mean_platelet_thrombocyte_volume	ONDER_CDH1_TARGETS_1_UP	122	0.068142	0.120879
941	872	Mean_platelet_thrombocyte_volume	HAN_JNK_SINGALING_DN	37	0.0695713	0.120879
942	879	Mean_platelet_thrombocyte_volume	SESTO_RESPONSE_TO_UV_C5	46	0.0708673	0.120879
943	898	Mean_platelet_thrombocyte_volume	KEGG_APOPTOSIS	72	0.0738792	0.120879
944	952	Mean_platelet_thrombocyte_volume	CUI_TCF21_TARGETS_DN	28	0.0803436	0.120879
945	1089	Mean_platelet_thrombocyte_volume	NIKOLSKY_BREAST_CANCER_12Q24_AMPLICON	2	0.0998969	0.120879
946	935	Mean_platelet_thrombocyte_volume	HUMMERICH_SKIN_CANCER_PROGRESSION_DN	87	0.078198	0.121878
947	946	Mean_platelet_thrombocyte_volume	WINNEPENNINCKX_MELANOMA_METASTASIS_DN	38	0.079894	0.121878
948	1042	Mean_platelet_thrombocyte_volume	WANG_RECURRENT_LIVER_CANCER_UP	16	0.0919369	0.121878
949	1069	Mean_platelet_thrombocyte_volume	REACTOME_SARS_COV_1_MODULATES_HOST_TRANSLATION_MACHINERY	34	0.0960228	0.121878
950	1081	Mean_platelet_thrombocyte_volume	REACTOME_TRAFFICKING_OF_GLUR2_CONTAINING_AMPA_RECEPTORS	14	0.0987033	0.121878
951	1093	Mean_platelet_thrombocyte_volume	BIOCARTA_ACH_PATHWAY	14	0.100434	0.121878
952	1017	Mean_platelet_thrombocyte_volume	KEGG_MEDICUS_VARIANT_MUTATION_CAUSED_ABERRANT_ABETA_TO_ANTEROGRADE_AXONAL_TRANSPORT	20	0.0880285	0.122877
953	1046	Mean_platelet_thrombocyte_volume	GHANDHI_DIRECT_IRRADIATION_DN	33	0.0925687	0.122877
954	865	Mean_platelet_thrombocyte_volume	KEGG_HYPERTROPHIC_CARDIOMYOPATHY_HCM	70	0.0683399	0.123876
955	895	Mean_platelet_thrombocyte_volume	HOFFMANN_PRE_BI_TO_LARGE_PRE_BII_LYMPHOCYTE_DN	71	0.0729924	0.123876
956	959	Mean_platelet_thrombocyte_volume	WP_IL_4_SIGNALING_PATHWAY	44	0.0815821	0.123876
957	972	Mean_platelet_thrombocyte_volume	WP_INTRACELLULAR_TRAFFICKING_PROTEINS_INVOLVED_IN_CMT_NEUROPATHY	26	0.0833768	0.123876
958	973	Mean_platelet_thrombocyte_volume	PARK_TRETINOIN_RESPONSE_AND_PML_RARA_FUSION	27	0.0834582	0.123876
959	1036	Mean_platelet_thrombocyte_volume	PID_KIT_PATHWAY	51	0.0915604	0.123876
960	1109	Mean_platelet_thrombocyte_volume	MCCABE_HOXC6_TARGETS_CANCER_DN	19	0.102691	0.123876
961	1130	Mean_platelet_thrombocyte_volume	REACTOME_NOTCH4_ACTIVATION_AND_TRANSMISSION_OF_SIGNAL_TO_THE_NUCLEUS	11	0.105783	0.123876
962	1159	Mean_platelet_thrombocyte_volume	REACTOME_ERYTHROCYTES_TAKE_UP_CARBON_DIOXIDE_AND_RELEASE_OXYGEN	10	0.109786	0.123876
963	992	Mean_platelet_thrombocyte_volume	REACTOME_TYPE_I_HEMIDESMOSOME_ASSEMBLY	11	0.0849732	0.124875
964	1218	Mean_platelet_thrombocyte_volume	WP_FOXP3_IN_COVID_19	11	0.119571	0.124875
965	720	Mean_platelet_thrombocyte_volume	KASLER_HDAC7_TARGETS_1_UP	164	0.0496107	0.125874
966	873	Mean_platelet_thrombocyte_volume	SMITH_TERT_TARGETS_UP	130	0.0699128	0.125874
967	937	Mean_platelet_thrombocyte_volume	DUNNE_TARGETS_OF_AML1_MTG8_FUSION_UP	49	0.0786715	0.125874
968	980	Mean_platelet_thrombocyte_volume	WANG_RESPONSE_TO_ANDROGEN_UP	26	0.0838947	0.125874
969	1034	Mean_platelet_thrombocyte_volume	WP_CELL_INTERACTIONS_OF_THE_PANCREATIC_CANCER_MICROENVIRONMENT	23	0.0914556	0.125874
970	1055	Mean_platelet_thrombocyte_volume	WP_DISORDERS_OF_BILE_ACID_SYNTHESIS_AND_BILIARY_TRANSPORT	27	0.0941942	0.125874
971	593	Mean_platelet_thrombocyte_volume	GOBERT_OLIGODENDROCYTE_DIFFERENTIATION_DN	831	0.0361043	0.126873
972	725	Mean_platelet_thrombocyte_volume	MONNIER_POSTRADIATION_TUMOR_ESCAPE_UP	355	0.0504199	0.126873
973	857	Mean_platelet_thrombocyte_volume	WP_OVERVIEW_OF_PROINFLAMMATORY_AND_PROFIBROTIC_MEDIATORS	62	0.0670731	0.126873
974	1057	Mean_platelet_thrombocyte_volume	REACTOME_RNA_POLYMERASE_III_CHAIN_ELONGATION	18	0.0943324	0.126873
975	1064	Mean_platelet_thrombocyte_volume	THEODOROU_MAMMARY_TUMORIGENESIS	28	0.0953726	0.126873
976	1096	Mean_platelet_thrombocyte_volume	PARK_HSC_VS_MULTIPOTENT_PROGENITORS_DN	14	0.100677	0.126873
977	1105	Mean_platelet_thrombocyte_volume	SHIN_B_CELL_LYMPHOMA_CLUSTER_7	27	0.102439	0.126873
978	1188	Mean_platelet_thrombocyte_volume	HOLLEMAN_PREDNISOLONE_RESISTANCE_B_ALL_DN	11	0.11481	0.126873
979	968	Mean_platelet_thrombocyte_volume	BACOLOD_RESISTANCE_TO_ALKYLATING_AGENTS_DN	43	0.0830047	0.127872
980	1203	Mean_platelet_thrombocyte_volume	LUI_THYROID_CANCER_CLUSTER_5	15	0.116593	0.127872
981	1224	Mean_platelet_thrombocyte_volume	KEGG_MEDICUS_PATHOGEN_ESCHERICHIA_ESPG_TO_MICROTUBULE_RHOA_SIGNALING_PATHWAY	13	0.121234	0.127872
982	982	Mean_platelet_thrombocyte_volume	HINATA_NFKB_TARGETS_KERATINOCYTE_UP	81	0.0839526	0.128871
983	1051	Mean_platelet_thrombocyte_volume	WP_HOST_PATHOGEN_INTERACTION_OF_HUMAN_CORONAVIRUSES_APOPTOSIS	19	0.0933044	0.128871
984	825	Mean_platelet_thrombocyte_volume	SHETH_LIVER_CANCER_VS_TXNIP_LOSS_PAM2	147	0.0629654	0.12987
985	929	Mean_platelet_thrombocyte_volume	WP_MRNA_PROCESSING	118	0.0767734	0.12987
986	941	Mean_platelet_thrombocyte_volume	WP_ANGIOPOIETIN_LIKE_PROTEIN_8_REGULATORY_PATHWAY	119	0.0789918	0.12987
987	1087	Mean_platelet_thrombocyte_volume	WP_DRUG_INDUCTION_OF_BILE_ACID_PATHWAY	17	0.099619	0.12987
988	633	Mean_platelet_thrombocyte_volume	REACTOME_NERVOUS_SYSTEM_DEVELOPMENT	488	0.0406554	0.130869
989	1056	Mean_platelet_thrombocyte_volume	GHO_ATF5_TARGETS_DN	16	0.0942843	0.130869
990	1060	Mean_platelet_thrombocyte_volume	BIOCARTA_ETS_PATHWAY	16	0.0947452	0.130869
991	1097	Mean_platelet_thrombocyte_volume	MARCHINI_TRABECTEDIN_RESISTANCE_DN	44	0.100807	0.130869
992	1140	Mean_platelet_thrombocyte_volume	KEGG_MEDICUS_REFERENCE_EGF_EGFR_ACTIN_SIGNALING_PATHWAY	20	0.106989	0.130869
993	1175	Mean_platelet_thrombocyte_volume	REACTOME_CARNITINE_METABOLISM	13	0.11281	0.130869
994	1011	Mean_platelet_thrombocyte_volume	REACTOME_APOPTOTIC_EXECUTION_PHASE	41	0.0868534	0.131868
995	1062	Mean_platelet_thrombocyte_volume	KEGG_BASAL_TRANSCRIPTION_FACTORS	30	0.0953161	0.131868
996	1123	Mean_platelet_thrombocyte_volume	KEGG_MEDICUS_VARIANT_MUTATION_CAUSED_ABERRANT_HTT_TO_CREB_MEDIATED_TRANSCRIPTION	13	0.104967	0.131868
997	1131	Mean_platelet_thrombocyte_volume	PID_ARF6_DOWNSTREAM_PATHWAY	15	0.105926	0.131868
998	1212	Mean_platelet_thrombocyte_volume	WP_NAD_BIOSYNTHETIC_PATHWAYS	20	0.118792	0.131868
999	812	Mean_platelet_thrombocyte_volume	HELLER_SILENCED_BY_METHYLATION_UP	217	0.0610902	0.132867
1000	978	Mean_platelet_thrombocyte_volume	YAMASHITA_LIVER_CANCER_STEM_CELL_UP	46	0.0838096	0.132867
1001	1033	Mean_platelet_thrombocyte_volume	LEE_METASTASIS_AND_ALTERNATIVE_SPLICING_UP	62	0.0908388	0.132867
1002	1177	Mean_platelet_thrombocyte_volume	WP_LEUKOCYTE_INTRINSIC_HIPPO_PATHWAY_FUNCTIONS	30	0.113075	0.132867
1003	930	Mean_platelet_thrombocyte_volume	DARWICHE_PAPILLOMA_RISK_LOW_DN	152	0.0768587	0.133866
1004	938	Mean_platelet_thrombocyte_volume	REACTOME_MITOCHONDRIAL_BIOGENESIS	64	0.078771	0.133866
1005	961	Mean_platelet_thrombocyte_volume	PECE_MAMMARY_STEM_CELL_DN	121	0.0816256	0.133866
1006	1018	Mean_platelet_thrombocyte_volume	WP_DNA_IR_DOUBLE_STRAND_BREAKS_AND_CELLULAR_RESPONSE_VIA_ATM	52	0.0880798	0.133866
1007	1070	Mean_platelet_thrombocyte_volume	PID_PI3KCI_PATHWAY	45	0.0960643	0.133866
1008	1072	Mean_platelet_thrombocyte_volume	FAELT_B_CLL_WITH_VH_REARRANGEMENTS_UP	44	0.0961876	0.133866
1009	767	Mean_platelet_thrombocyte_volume	JISON_SICKLE_CELL_DISEASE_DN	163	0.056629	0.134865
1010	933	Mean_platelet_thrombocyte_volume	REACTOME_VISUAL_PHOTOTRANSDUCTION	82	0.0772258	0.134865
1011	1025	Mean_platelet_thrombocyte_volume	WEIGEL_OXIDATIVE_STRESS_BY_TBH_AND_H2O2	35	0.0895551	0.134865
1012	1050	Mean_platelet_thrombocyte_volume	REACTOME_INTERLEUKIN_RECEPTOR_SHC_SIGNALING	22	0.0933025	0.134865
1013	1090	Mean_platelet_thrombocyte_volume	TIAN_TNF_SIGNALING_VIA_NFKB	23	0.099924	0.134865
1014	1133	Mean_platelet_thrombocyte_volume	BANDRES_RESPONSE_TO_CARMUSTIN_WITHOUT_MGMT_48HR_DN	28	0.106313	0.134865
1015	1142	Mean_platelet_thrombocyte_volume	WP_IL_10_ANTI_INFLAMMATORY_SIGNALING_PATHWAY	12	0.107388	0.134865
1016	1150	Mean_platelet_thrombocyte_volume	INAMURA_LUNG_CANCER_SCC_DN	12	0.108665	0.134865
1017	1155	Mean_platelet_thrombocyte_volume	FOURNIER_ACINAR_DEVELOPMENT_EARLY_UP	18	0.109458	0.134865
1018	1171	Mean_platelet_thrombocyte_volume	WP_VITAMIN_B12_DISORDERS	11	0.112471	0.134865
1019	1202	Mean_platelet_thrombocyte_volume	WANG_RESPONSE_TO_FORSKOLIN_UP	21	0.116438	0.134865
1020	1126	Mean_platelet_thrombocyte_volume	HOLLEMAN_ASPARAGINASE_RESISTANCE_ALL_UP	20	0.105675	0.135864
1021	1158	Mean_platelet_thrombocyte_volume	WP_KENNEDY_PATHWAY_FROM_SPHINGOLIPIDS	13	0.109758	0.135864
1022	789	Mean_platelet_thrombocyte_volume	REACTOME_SIGNALING_BY_NUCLEAR_RECEPTORS	211	0.0592405	0.136863
1023	904	Mean_platelet_thrombocyte_volume	MIKKELSEN_MEF_ICP_WITH_H3K27ME3	170	0.0744106	0.136863
1024	920	Mean_platelet_thrombocyte_volume	DELASERNA_MYOD_TARGETS_UP	76	0.0756019	0.136863
1025	976	Mean_platelet_thrombocyte_volume	KEGG_B_CELL_RECEPTOR_SIGNALING_PATHWAY	71	0.0836719	0.136863
1026	998	Mean_platelet_thrombocyte_volume	REACTOME_UPTAKE_AND_ACTIONS_OF_BACTERIAL_TOXINS	28	0.0857751	0.136863
1027	1004	Mean_platelet_thrombocyte_volume	PID_HIV_NEF_PATHWAY	33	0.0863291	0.136863
1028	1054	Mean_platelet_thrombocyte_volume	REACTOME_SIGNALING_BY_MODERATE_KINASE_ACTIVITY_BRAF_MUTANTS	39	0.0941774	0.136863
1029	1119	Mean_platelet_thrombocyte_volume	MANN_RESPONSE_TO_AMIFOSTINE_UP	19	0.104609	0.136863
1030	1121	Mean_platelet_thrombocyte_volume	YANG_BREAST_CANCER_ESR1_UP	33	0.104843	0.136863
1031	1144	Mean_platelet_thrombocyte_volume	WP_DEVELOPMENT_OF_PULMONARY_DENDRITIC_CELLS_AND_MACROPHAGE_SUBSETS	13	0.107731	0.136863
1032	1147	Mean_platelet_thrombocyte_volume	WP_ETHANOL_EFFECTS_ON_HISTONE_MODIFICATIONS	27	0.108021	0.136863
1033	1156	Mean_platelet_thrombocyte_volume	MATZUK_IMPLANTATION_AND_UTERINE	19	0.10949	0.136863
1034	1166	Mean_platelet_thrombocyte_volume	PID_AR_NONGENOMIC_PATHWAY	30	0.11122	0.136863
1035	1184	Mean_platelet_thrombocyte_volume	BIOCARTA_IL10_PATHWAY	12	0.113702	0.136863
1036	1283	Mean_platelet_thrombocyte_volume	WP_VITAMIN_D_IN_INFLAMMATORY_DISEASES	20	0.130728	0.136863
1037	1029	Mean_platelet_thrombocyte_volume	REACTOME_METABOLISM_OF_FAT_SOLUBLE_VITAMINS	39	0.0903437	0.137862
1038	1110	Mean_platelet_thrombocyte_volume	STONER_ESOPHAGEAL_CARCINOGENESIS_UP	32	0.103025	0.137862
1039	1153	Mean_platelet_thrombocyte_volume	RORIE_TARGETS_OF_EWSR1_FLI1_FUSION_UP	24	0.109053	0.137862
1040	1164	Mean_platelet_thrombocyte_volume	KEGG_INTESTINAL_IMMUNE_NETWORK_FOR_IGA_PRODUCTION	34	0.110312	0.137862
1041	723	Mean_platelet_thrombocyte_volume	WEST_ADRENOCORTICAL_TUMOR_DN	441	0.0502102	0.138861
1042	903	Mean_platelet_thrombocyte_volume	DITTMER_PTHLH_TARGETS_UP	105	0.0744008	0.138861
1043	1085	Mean_platelet_thrombocyte_volume	ABBUD_LIF_SIGNALING_1_UP	40	0.0994752	0.138861
1044	1114	Mean_platelet_thrombocyte_volume	PID_TCR_CALCIUM_PATHWAY	26	0.104057	0.138861
1045	1136	Mean_platelet_thrombocyte_volume	DEMAGALHAES_AGING_DN	13	0.106517	0.138861
1046	1066	Mean_platelet_thrombocyte_volume	REACTOME_B_WICH_COMPLEX_POSITIVELY_REGULATES_RRNA_EXPRESSION	28	0.0955385	0.13986
1047	1080	Mean_platelet_thrombocyte_volume	MALONEY_RESPONSE_TO_17AAG_UP	37	0.098625	0.13986
1048	1112	Mean_platelet_thrombocyte_volume	PID_EPHRINB_REV_PATHWAY	26	0.103204	0.13986
1049	1152	Mean_platelet_thrombocyte_volume	WP_KIT_RECEPTOR_SIGNALING_PATHWAY	48	0.109032	0.13986
1050	880	Mean_platelet_thrombocyte_volume	CHUNG_BLISTER_CYTOTOXICITY_UP	121	0.07093	0.140859
1051	1103	Mean_platelet_thrombocyte_volume	KIM_HYPOXIA	16	0.101949	0.140859
1052	1325	Mean_platelet_thrombocyte_volume	KEGG_MEDICUS_VARIANT_MUTATION_INACTIVATED_PRKCG_TO_MGLUR1_TRPC3_SIGNALING_PATHWAY	11	0.13824	0.140859
1053	843	Mean_platelet_thrombocyte_volume	REACTOME_ASPARAGINE_N_LINKED_GLYCOSYLATION	271	0.0650142	0.141858
1054	999	Mean_platelet_thrombocyte_volume	LEE_LIVER_CANCER_SURVIVAL_UP	159	0.0858969	0.141858
1055	1111	Mean_platelet_thrombocyte_volume	NAKAYAMA_SOFT_TISSUE_TUMORS_PCA1_UP	59	0.103067	0.141858
1056	801	Mean_platelet_thrombocyte_volume	OISHI_CHOLANGIOMA_STEM_CELL_LIKE_DN	235	0.0601603	0.143856
1057	969	Mean_platelet_thrombocyte_volume	REACTOME_NUCLEAR_EVENTS_MEDIATED_BY_NFE2L2	88	0.0831018	0.143856
1058	989	Mean_platelet_thrombocyte_volume	MIKKELSEN_MCV6_ICP_WITH_H3K27ME3	71	0.0846352	0.143856
1059	1010	Mean_platelet_thrombocyte_volume	PID_IL12_2PATHWAY	54	0.0868147	0.143856
1060	1074	Mean_platelet_thrombocyte_volume	HU_GENOTOXIN_ACTION_DIRECT_VS_INDIRECT_24HR	45	0.0965811	0.143856
1061	1116	Mean_platelet_thrombocyte_volume	REACTOME_RESOLUTION_OF_ABASIC_SITES_AP_SITES	36	0.104187	0.143856
1062	1157	Mean_platelet_thrombocyte_volume	DACOSTA_UV_RESPONSE_VIA_ERCC3_XPCS_UP	22	0.109727	0.143856
1063	1300	Mean_platelet_thrombocyte_volume	KEGG_SULFUR_METABOLISM	12	0.133497	0.143856
1064	856	Mean_platelet_thrombocyte_volume	REACTOME_HIV_LIFE_CYCLE	137	0.0670582	0.144855
1065	1227	Mean_platelet_thrombocyte_volume	REACTOME_COBALAMIN_CBL_VITAMIN_B12_TRANSPORT_AND_METABOLISM	19	0.121661	0.144855
1066	1233	Mean_platelet_thrombocyte_volume	BIOCARTA_CERAMIDE_PATHWAY	20	0.122449	0.144855
1067	963	Mean_platelet_thrombocyte_volume	BLANCO_MELO_COVID19_BRONCHIAL_EPITHELIAL_CELLS_SARS_COV_2_INFECTION_UP	118	0.0818346	0.145854
1068	1160	Mean_platelet_thrombocyte_volume	REACTOME_ELASTIC_FIBRE_FORMATION	43	0.109791	0.145854
1069	640	Mean_platelet_thrombocyte_volume	NUYTTEN_EZH2_TARGETS_DN	801	0.0414955	0.146853
1070	1058	Mean_platelet_thrombocyte_volume	JOSEPH_RESPONSE_TO_SODIUM_BUTYRATE_DN	56	0.0945527	0.146853
1071	1091	Mean_platelet_thrombocyte_volume	WARTERS_RESPONSE_TO_IR_SKIN	64	0.100026	0.146853
1072	1115	Mean_platelet_thrombocyte_volume	GALINDO_IMMUNE_RESPONSE_TO_ENTEROTOXIN	74	0.104179	0.146853
1073	1187	Mean_platelet_thrombocyte_volume	BIOCARTA_NKCELLS_PATHWAY	16	0.114619	0.146853
1074	1189	Mean_platelet_thrombocyte_volume	LI_ADIPOGENESIS_BY_ACTIVATED_PPARG	18	0.115035	0.146853
1075	1207	Mean_platelet_thrombocyte_volume	REACTOME_XENOBIOTICS	12	0.118123	0.146853
1076	1061	Mean_platelet_thrombocyte_volume	WATANABE_RECTAL_CANCER_RADIOTHERAPY_RESPONSIVE_DN	84	0.0948996	0.147852
1077	1229	Mean_platelet_thrombocyte_volume	ZHANG_INTERFERON_RESPONSE	19	0.121927	0.147852
1078	1263	Mean_platelet_thrombocyte_volume	WP_IL_2_SIGNALING_PATHWAY	34	0.126857	0.147852
1079	712	Mean_platelet_thrombocyte_volume	GOLDRATH_ANTIGEN_RESPONSE	298	0.0489341	0.148851
1080	1014	Mean_platelet_thrombocyte_volume	DACOSTA_UV_RESPONSE_VIA_ERCC3_COMMON_UP	66	0.0873097	0.148851
1081	1113	Mean_platelet_thrombocyte_volume	WP_CHOLESTEROL_BIOSYNTHESIS_PATHWAY_IN_HEPATOCYTES	38	0.103967	0.148851
1082	1128	Mean_platelet_thrombocyte_volume	KEGG_PROTEASOME	38	0.105743	0.148851
1083	1186	Mean_platelet_thrombocyte_volume	SESTO_RESPONSE_TO_UV_C4	19	0.114114	0.148851
1084	1256	Mean_platelet_thrombocyte_volume	KEGG_MEDICUS_VARIANT_BCR_ABL_FUSION_KINASE_TO_PI3K_SIGNALING_PATHWAY	11	0.125529	0.148851
1085	1132	Mean_platelet_thrombocyte_volume	PID_S1P_META_PATHWAY	18	0.105935	0.14985
1086	1199	Mean_platelet_thrombocyte_volume	BIOCARTA_HSP27_PATHWAY	14	0.116174	0.14985
1087	1305	Mean_platelet_thrombocyte_volume	WP_PHOTODYNAMIC_THERAPY_INDUCED_NF_KB_SURVIVAL_SIGNALING	30	0.13431	0.14985
1088	1094	Mean_platelet_thrombocyte_volume	HELLEBREKERS_SILENCED_DURING_TUMOR_ANGIOGENESIS	71	0.100638	0.150849
1089	1106	Mean_platelet_thrombocyte_volume	WEIGEL_OXIDATIVE_STRESS_BY_HNE_AND_TBH	59	0.102548	0.150849
1090	918	Mean_platelet_thrombocyte_volume	WP_REGULATION_OF_ACTIN_CYTOSKELETON	134	0.0754682	0.151848
1091	1005	Mean_platelet_thrombocyte_volume	DARWICHE_PAPILLOMA_RISK_HIGH_DN	163	0.0863662	0.151848
1092	1135	Mean_platelet_thrombocyte_volume	REACTOME_RHOU_GTPASE_CYCLE	36	0.106457	0.151848
1093	1180	Mean_platelet_thrombocyte_volume	REACTOME_MEIOSIS	54	0.113476	0.151848
1094	1125	Mean_platelet_thrombocyte_volume	BRUNO_HEMATOPOIESIS	58	0.105186	0.152847
1095	1182	Mean_platelet_thrombocyte_volume	REACTOME_RECYCLING_OF_BILE_ACIDS_AND_SALTS	16	0.113598	0.152847
1096	1274	Mean_platelet_thrombocyte_volume	BIOCARTA_ECM_PATHWAY	19	0.128962	0.152847
1097	910	Mean_platelet_thrombocyte_volume	REACTOME_METABOLISM_OF_STEROIDS	135	0.0748784	0.153846
1098	983	Mean_platelet_thrombocyte_volume	CAIRO_HEPATOBLASTOMA_CLASSES_DN	188	0.0843143	0.153846
1099	1108	Mean_platelet_thrombocyte_volume	REACTOME_HEME_SIGNALING	45	0.102664	0.153846
1100	1257	Mean_platelet_thrombocyte_volume	WP_T_CELL_MODULATION_IN_PANCREATIC_CANCER	40	0.126046	0.153846
1101	696	Mean_platelet_thrombocyte_volume	CUI_TCF21_TARGETS_2_DN	690	0.0469653	0.154845
1102	1206	Mean_platelet_thrombocyte_volume	LIU_SMARCA4_TARGETS	43	0.117996	0.154845
1103	1228	Mean_platelet_thrombocyte_volume	VANASSE_BCL2_TARGETS_UP	27	0.12181	0.154845
1104	1231	Mean_platelet_thrombocyte_volume	BIOCARTA_MITOCHONDRIA_PATHWAY	16	0.121993	0.154845
1105	1012	Mean_platelet_thrombocyte_volume	WP_ANDROGEN_RECEPTOR_NETWORK_IN_PROSTATE_CANCER	104	0.0870186	0.155844
1106	1239	Mean_platelet_thrombocyte_volume	REACTOME_ASSEMBLY_OF_THE_HIV_VIRION	16	0.123369	0.155844
1107	1001	Mean_platelet_thrombocyte_volume	WP_CORTICOTROPIN_RELEASING_HORMONE_SIGNALING_PATHWAY	87	0.086028	0.156843
1108	1226	Mean_platelet_thrombocyte_volume	REACTOME_SEMA3A_PLEXIN_REPULSION_SIGNALING_BY_INHIBITING_INTEGRIN_ADHESION	13	0.121363	0.156843
1109	1242	Mean_platelet_thrombocyte_volume	KEGG_GLYCOSPHINGOLIPID_BIOSYNTHESIS_GLOBO_SERIES	12	0.123611	0.156843
1110	1249	Mean_platelet_thrombocyte_volume	RIZ_ERYTHROID_DIFFERENTIATION_CCNE1	40	0.124275	0.156843
1111	1252	Mean_platelet_thrombocyte_volume	WP_BIOMARKERS_FOR_PYRIMIDINE_METABOLISM_DISORDERS	15	0.124667	0.156843
1112	1273	Mean_platelet_thrombocyte_volume	KEGG_MEDICUS_VARIANT_OLIGOMERIC_CONFORMATION_PRPC_TO_ANTEROGRADE_AXONAL_TRANSPORT	13	0.128921	0.156843
1113	1365	Mean_platelet_thrombocyte_volume	VISALA_AGING_LYMPHOCYTE_DN	16	0.143066	0.156843
1114	1077	Mean_platelet_thrombocyte_volume	ICHIBA_GRAFT_VERSUS_HOST_DISEASE_35D_DN	51	0.0974069	0.157842
1115	1129	Mean_platelet_thrombocyte_volume	KLEIN_PRIMARY_EFFUSION_LYMPHOMA_DN	49	0.105748	0.157842
1116	1134	Mean_platelet_thrombocyte_volume	FLECHNER_PBL_KIDNEY_TRANSPLANT_REJECTED_VS_OK_UP	57	0.10636	0.157842
1117	1179	Mean_platelet_thrombocyte_volume	WATANABE_RECTAL_CANCER_RADIOTHERAPY_RESPONSIVE_UP	93	0.113237	0.157842
1118	1254	Mean_platelet_thrombocyte_volume	WP_EDA_SIGNALING_IN_HAIR_FOLLICLE_DEVELOPMENT	12	0.12517	0.157842
1119	1361	Mean_platelet_thrombocyte_volume	PID_ALK2_PATHWAY	11	0.14245	0.157842
1120	1063	Mean_platelet_thrombocyte_volume	KIM_BIPOLAR_DISORDER_OLIGODENDROCYTE_DENSITY_CORR_DN	79	0.0953426	0.158841
1121	1098	Mean_platelet_thrombocyte_volume	REACTOME_INTERLEUKIN_12_FAMILY_SIGNALING	52	0.100901	0.158841
1122	1101	Mean_platelet_thrombocyte_volume	REACTOME_INTERLEUKIN_1_SIGNALING	100	0.101397	0.158841
1123	1211	Mean_platelet_thrombocyte_volume	PAPASPYRIDONOS_UNSTABLE_ATEROSCLEROTIC_PLAQUE_UP	51	0.118729	0.158841
1124	1215	Mean_platelet_thrombocyte_volume	FIGUEROA_AML_METHYLATION_CLUSTER_5_UP	11	0.119148	0.158841
1125	1246	Mean_platelet_thrombocyte_volume	REACTOME_PROLACTIN_RECEPTOR_SIGNALING	12	0.124063	0.158841
1126	649	Mean_platelet_thrombocyte_volume	PUJANA_BRCA1_PCC_NETWORK	1225	0.0421707	0.15984
1127	718	Mean_platelet_thrombocyte_volume	MARTINEZ_TP53_TARGETS_UP	533	0.0494064	0.15984
1128	1047	Mean_platelet_thrombocyte_volume	BLANCO_MELO_BRONCHIAL_EPITHELIAL_CELLS_INFLUENZA_A_DEL_NS1_INFECTION_DN	149	0.0928007	0.15984
1129	1059	Mean_platelet_thrombocyte_volume	LIAN_LIPA_TARGETS_6M	64	0.094671	0.15984
1130	1183	Mean_platelet_thrombocyte_volume	CHNG_MULTIPLE_MYELOMA_HYPERPLOID_DN	27	0.113625	0.15984
1131	1208	Mean_platelet_thrombocyte_volume	PID_SMAD2_3PATHWAY	16	0.118445	0.15984
1132	1216	Mean_platelet_thrombocyte_volume	REACTOME_TICAM1_DEPENDENT_ACTIVATION_OF_IRF3_IRF7	12	0.119223	0.15984
1133	1235	Mean_platelet_thrombocyte_volume	PRAMOONJAGO_SOX4_TARGETS_DN	45	0.122795	0.15984
1134	1269	Mean_platelet_thrombocyte_volume	CARRILLOREIXACH_HEPATOBLASTOMA_VS_NORMAL_HYPERMETHYLATED_AND_DN	18	0.128425	0.15984
1135	1279	Mean_platelet_thrombocyte_volume	KEGG_MEDICUS_REFERENCE_TYPE_II_INTERFERON_TO_JAK_STAT_SIGNALING_PATHWAY	9	0.129928	0.15984
1136	1366	Mean_platelet_thrombocyte_volume	KEGG_GLYCOSAMINOGLYCAN_DEGRADATION	17	0.143114	0.15984
1137	1354	Mean_platelet_thrombocyte_volume	KEGG_MEDICUS_REFERENCE_AUTOPHAGOSOME_AND_LYSOSOME_FUSION_TETHERING_FACTOR	15	0.142005	0.160839
1138	791	Mean_platelet_thrombocyte_volume	REACTOME_SIGNALING_BY_INTERLEUKINS	366	0.0592914	0.161838
1139	934	Mean_platelet_thrombocyte_volume	UEDA_PERIFERAL_CLOCK	152	0.07735	0.161838
1140	979	Mean_platelet_thrombocyte_volume	KIM_MYC_AMPLIFICATION_TARGETS_DN	85	0.0838167	0.161838
1141	1118	Mean_platelet_thrombocyte_volume	PID_ARF6_PATHWAY	32	0.104554	0.161838
1142	1145	Mean_platelet_thrombocyte_volume	VANHARANTA_UTERINE_FIBROID_WITH_7Q_DELETION_UP	59	0.107769	0.161838
1143	1168	Mean_platelet_thrombocyte_volume	ELLWOOD_MYC_TARGETS_DN	41	0.111561	0.161838
1144	1225	Mean_platelet_thrombocyte_volume	CHANGOLKAR_H2AFY_TARGETS_UP	42	0.121236	0.161838
1145	1258	Mean_platelet_thrombocyte_volume	REACTOME_KERATAN_SULFATE_BIOSYNTHESIS	23	0.126126	0.161838
1146	1197	Mean_platelet_thrombocyte_volume	REACTOME_GROWTH_HORMONE_RECEPTOR_SIGNALING	20	0.115891	0.162837
1147	1251	Mean_platelet_thrombocyte_volume	REACTOME_ERYTHROPOIETIN_ACTIVATES_PHOSPHOINOSITIDE_3_KINASE_PI3K	12	0.124664	0.162837
1148	1282	Mean_platelet_thrombocyte_volume	KEGG_MEDICUS_REFERENCE_MICROTUBULE_DEPOLYMERIZATION	19	0.130416	0.162837
1149	1339	Mean_platelet_thrombocyte_volume	CLIMENT_BREAST_CANCER_COPY_NUMBER_UP	21	0.139874	0.162837
1150	1384	Mean_platelet_thrombocyte_volume	WP_GLUCOCORTICOID_BIOSYNTHESIS	9	0.145552	0.162837
1151	919	Mean_platelet_thrombocyte_volume	REACTOME_TCF_DEPENDENT_SIGNALING_IN_RESPONSE_TO_WNT	154	0.0755493	0.163836
1152	970	Mean_platelet_thrombocyte_volume	REACTOME_CLASS_I_MHC_MEDIATED_ANTIGEN_PROCESSING_PRESENTATION	325	0.0831836	0.163836
1153	987	Mean_platelet_thrombocyte_volume	REACTOME_PHOSPHOLIPID_METABOLISM	175	0.0845901	0.163836
1154	1022	Mean_platelet_thrombocyte_volume	BLANCO_MELO_HUMAN_PARAINFLUENZA_VIRUS_3_INFECTION_A594_CELLS_DN	94	0.0892372	0.163836
1155	1104	Mean_platelet_thrombocyte_volume	FERREIRA_EWINGS_SARCOMA_UNSTABLE_VS_STABLE_DN	86	0.102209	0.163836
1156	1162	Mean_platelet_thrombocyte_volume	PID_MET_PATHWAY	77	0.109872	0.163836
1157	1238	Mean_platelet_thrombocyte_volume	REACTOME_TRANSCRIPTION_OF_E2F_TARGETS_UNDER_NEGATIVE_CONTROL_BY_DREAM_COMPLEX	17	0.12332	0.163836
1158	1335	Mean_platelet_thrombocyte_volume	KEGG_MEDICUS_REFERENCE_TLR5_NFKB_SIGNALING_PATHWAY	15	0.139312	0.163836
1159	1383	Mean_platelet_thrombocyte_volume	WP_GLUTATHIONE_METABOLISM	16	0.145463	0.163836
1160	1031	Mean_platelet_thrombocyte_volume	MARTORIATI_MDM4_TARGETS_FETAL_LIVER_UP	206	0.0906739	0.164835
1161	1302	Mean_platelet_thrombocyte_volume	WP_PRION_DISEASE_PATHWAY	31	0.134016	0.164835
1162	1363	Mean_platelet_thrombocyte_volume	WP_IL1_AND_MEGAKARYOCYTES_IN_OBESITY	22	0.142771	0.164835
1163	932	Mean_platelet_thrombocyte_volume	KEGG_MAPK_SIGNALING_PATHWAY	225	0.0770064	0.165834
1164	958	Mean_platelet_thrombocyte_volume	REACTOME_HEDGEHOG_OFF_STATE	101	0.0815431	0.165834
1165	990	Mean_platelet_thrombocyte_volume	CARRILLOREIXACH_MRS3_VS_LOWER_RISK_HEPATOBLASTOMA_DN	138	0.0847638	0.165834
1166	1079	Mean_platelet_thrombocyte_volume	WP_DNA_REPAIR_PATHWAYS_FULL_NETWORK	107	0.0985163	0.165834
1167	1221	Mean_platelet_thrombocyte_volume	GROSS_ELK3_TARGETS_UP	25	0.120195	0.165834
1168	1261	Mean_platelet_thrombocyte_volume	GOUYER_TATI_TARGETS_DN	17	0.126515	0.165834
1169	1353	Mean_platelet_thrombocyte_volume	REACTOME_LYSINE_CATABOLISM	12	0.141967	0.165834
1170	855	Mean_platelet_thrombocyte_volume	GRESHOCK_CANCER_COPY_NUMBER_UP	297	0.0670499	0.166833
1171	921	Mean_platelet_thrombocyte_volume	TORCHIA_TARGETS_OF_EWSR1_FLI1_FUSION_DN	276	0.0756492	0.166833
1172	1045	Mean_platelet_thrombocyte_volume	ICHIBA_GRAFT_VERSUS_HOST_DISEASE_D7_UP	93	0.0923575	0.166833
1173	1082	Mean_platelet_thrombocyte_volume	REACTOME_PLATELET_HOMEOSTASIS	76	0.0988082	0.166833
1174	1141	Mean_platelet_thrombocyte_volume	BIOCARTA_RELA_PATHWAY	14	0.107248	0.166833
1175	1169	Mean_platelet_thrombocyte_volume	WP_10Q11_21Q11_23_COPY_NUMBER_VARIATION_SYNDROME	43	0.111903	0.166833
1176	1204	Mean_platelet_thrombocyte_volume	REACTOME_RNA_POLYMERASE_III_TRANSCRIPTION	41	0.117538	0.166833
1177	1271	Mean_platelet_thrombocyte_volume	REACTOME_SYNDECAN_INTERACTIONS	24	0.128747	0.166833
1178	1277	Mean_platelet_thrombocyte_volume	WP_PURINERGIC_SIGNALING	23	0.129529	0.166833
1179	1289	Mean_platelet_thrombocyte_volume	BIOCARTA_INTRINSIC_PATHWAY	14	0.131421	0.166833
1180	1293	Mean_platelet_thrombocyte_volume	WP_OCTADECANOID_FORMATION_FROM_LINOLEIC_ACID	9	0.132452	0.166833
1181	1295	Mean_platelet_thrombocyte_volume	WP_NUCLEOTIDE_EXCISION_REPAIR	41	0.132966	0.166833
1182	1318	Mean_platelet_thrombocyte_volume	REACTOME_GRB2_SOS_PROVIDES_LINKAGE_TO_MAPK_SIGNALING_FOR_INTEGRINS	12	0.13688	0.166833
1183	1391	Mean_platelet_thrombocyte_volume	SUZUKI_RESPONSE_TO_TSA	15	0.146899	0.166833
1184	1248	Mean_platelet_thrombocyte_volume	KEGG_MEDICUS_REFERENCE_TYPE_I_IFN_SIGNALING_PATHWAY	9	0.124146	0.167832
1185	1299	Mean_platelet_thrombocyte_volume	KEGG_NON_HOMOLOGOUS_END_JOINING	12	0.133465	0.167832
1186	1356	Mean_platelet_thrombocyte_volume	BIOCARTA_ERK5_PATHWAY	14	0.142053	0.167832
1187	1421	Mean_platelet_thrombocyte_volume	WILLIAMS_ESR2_TARGETS_DN	11	0.150968	0.167832
1188	1099	Mean_platelet_thrombocyte_volume	ROSS_AML_WITH_MLL_FUSIONS	69	0.101115	0.168831
1189	1344	Mean_platelet_thrombocyte_volume	REACTOME_SIGNALLING_TO_RAS	18	0.14043	0.168831
1190	1467	Mean_platelet_thrombocyte_volume	HEBERT_MATRISOME_TNBC_LIVER_METASTASIS	11	0.1576	0.168831
1191	956	Mean_platelet_thrombocyte_volume	REACTOME_ESR_MEDIATED_SIGNALING	147	0.0812501	0.16983
1192	1043	Mean_platelet_thrombocyte_volume	REACTOME_HEDGEHOG_ON_STATE	76	0.0922305	0.16983
1193	1137	Mean_platelet_thrombocyte_volume	WP_INTEGRIN_MEDIATED_CELL_ADHESION	90	0.106665	0.16983
1194	1185	Mean_platelet_thrombocyte_volume	PID_CERAMIDE_PATHWAY	43	0.113806	0.16983
1195	1327	Mean_platelet_thrombocyte_volume	HOLLEMAN_ASPARAGINASE_RESISTANCE_B_ALL_DN	11	0.138325	0.16983
1196	950	Mean_platelet_thrombocyte_volume	FOSTER_KDM1A_TARGETS_DN	168	0.0802275	0.170829
1197	1321	Mean_platelet_thrombocyte_volume	KEGG_MEDICUS_ENV_FACTOR_TCDD_TO_AHR_SIGNALING_PATHWAY	12	0.137708	0.170829
1198	1326	Mean_platelet_thrombocyte_volume	PEDERSEN_METASTASIS_BY_ERBB2_ISOFORM_3	18	0.138249	0.170829
1199	1341	Mean_platelet_thrombocyte_volume	AMUNDSON_DNA_DAMAGE_RESPONSE_TP53	15	0.140155	0.170829
1200	1345	Mean_platelet_thrombocyte_volume	KEGG_MEDICUS_PATHOGEN_ESCHERICHIA_MAP_TO_CDC42_SIGNALING_PATHWAY	12	0.140541	0.170829
1201	1346	Mean_platelet_thrombocyte_volume	REACTOME_PRE_NOTCH_EXPRESSION_AND_PROCESSING	46	0.140594	0.170829
1202	1406	Mean_platelet_thrombocyte_volume	GRASEMANN_RETINOBLASTOMA_WITH_6P_AMPLIFICATION	13	0.149095	0.170829
1203	1444	Mean_platelet_thrombocyte_volume	REACTOME_PLASMA_LIPOPROTEIN_ASSEMBLY	14	0.153728	0.170829
1204	1073	Mean_platelet_thrombocyte_volume	WP_NONALCOHOLIC_FATTY_LIVER_DISEASE	136	0.0962463	0.171828
1205	1165	Mean_platelet_thrombocyte_volume	KEGG_NUCLEOTIDE_EXCISION_REPAIR	40	0.110982	0.171828
1206	1181	Mean_platelet_thrombocyte_volume	CONRAD_STEM_CELL	36	0.113548	0.171828
1207	1222	Mean_platelet_thrombocyte_volume	LEE_LIVER_CANCER_CIPROFIBRATE_UP	56	0.120613	0.171828
1208	1276	Mean_platelet_thrombocyte_volume	SHIPP_DLBCL_CURED_VS_FATAL_UP	35	0.129449	0.171828
1209	1382	Mean_platelet_thrombocyte_volume	REACTOME_SEMA3A_PAK_DEPENDENT_AXON_REPULSION	14	0.144979	0.171828
1210	1403	Mean_platelet_thrombocyte_volume	SA_TRKA_RECEPTOR	16	0.148974	0.171828
1211	915	Mean_platelet_thrombocyte_volume	DELACROIX_RARG_BOUND_MEF	296	0.0752468	0.172827
1212	1040	Mean_platelet_thrombocyte_volume	KIM_WT1_TARGETS_12HR_UP	150	0.0918182	0.172827
1213	1195	Mean_platelet_thrombocyte_volume	WP_ARRHYTHMOGENIC_RIGHT_VENTRICULAR_CARDIOMYOPATHY	62	0.115658	0.172827
1214	771	Mean_platelet_thrombocyte_volume	BUYTAERT_PHOTODYNAMIC_THERAPY_STRESS_UP	688	0.056912	0.173826
1215	1272	Mean_platelet_thrombocyte_volume	XIE_LT_HSC_S1PR3_OE_UP	27	0.128899	0.173826
1216	1287	Mean_platelet_thrombocyte_volume	MARIADASON_REGULATED_BY_HISTONE_ACETYLATION_UP	52	0.131034	0.173826
1217	1342	Mean_platelet_thrombocyte_volume	KORKOLA_YOLK_SAC_TUMOR_UP	15	0.140262	0.173826
1218	1373	Mean_platelet_thrombocyte_volume	KEGG_HOMOLOGOUS_RECOMBINATION	25	0.144305	0.173826
1219	974	Mean_platelet_thrombocyte_volume	KAAB_HEART_ATRIUM_VS_VENTRICLE_UP	228	0.0834644	0.174825
1220	1232	Mean_platelet_thrombocyte_volume	REACTOME_SENESCENCE_ASSOCIATED_SECRETORY_PHENOTYPE_SASP	49	0.122171	0.174825
1221	1253	Mean_platelet_thrombocyte_volume	REACTOME_INTERLEUKIN_2_FAMILY_SIGNALING	34	0.124795	0.174825
1222	1259	Mean_platelet_thrombocyte_volume	PID_IL8_CXCR2_PATHWAY	32	0.126318	0.174825
1223	1264	Mean_platelet_thrombocyte_volume	TANG_SENESCENCE_TP53_TARGETS_UP	32	0.126868	0.174825
1224	1368	Mean_platelet_thrombocyte_volume	PID_IL12_STAT4_PATHWAY	29	0.143452	0.174825
1225	1194	Mean_platelet_thrombocyte_volume	KEGG_ARRHYTHMOGENIC_RIGHT_VENTRICULAR_CARDIOMYOPATHY_ARVC	62	0.115658	0.175824
1226	1322	Mean_platelet_thrombocyte_volume	REACTOME_REGULATION_OF_IFNA_IFNB_SIGNALING	12	0.137906	0.175824
1227	1359	Mean_platelet_thrombocyte_volume	BIOCARTA_AMI_PATHWAY	13	0.142213	0.175824
1228	1360	Mean_platelet_thrombocyte_volume	BIOCARTA_NFKB_PATHWAY	19	0.142384	0.175824
1229	1075	Mean_platelet_thrombocyte_volume	MISSIAGLIA_REGULATED_BY_METHYLATION_DN	106	0.0965956	0.176823
1230	1148	Mean_platelet_thrombocyte_volume	CHICAS_RB1_TARGETS_LOW_SERUM	72	0.108446	0.176823
1231	1214	Mean_platelet_thrombocyte_volume	BILBAN_B_CLL_LPL_UP	52	0.118976	0.176823
1232	1330	Mean_platelet_thrombocyte_volume	FLECHNER_BIOPSY_KIDNEY_TRANSPLANT_OK_VS_DONOR_DN	23	0.138979	0.176823
1233	1367	Mean_platelet_thrombocyte_volume	KEGG_MEDICUS_REFERENCE_COPI_VESICLE_FORMATION	23	0.143177	0.176823
1234	1385	Mean_platelet_thrombocyte_volume	REACTOME_CARDIOGENESIS	25	0.145815	0.176823
1235	1476	Mean_platelet_thrombocyte_volume	GARGALOVIC_RESPONSE_TO_OXIDIZED_PHOSPHOLIPIDS_PINK_DN	27	0.158853	0.176823
1236	1543	Mean_platelet_thrombocyte_volume	WP_INCLUSION_BODY_MYOSITIS	11	0.168204	0.176823
1237	993	Mean_platelet_thrombocyte_volume	DUTERTRE_ESTRADIOL_RESPONSE_6HR_UP	198	0.0850175	0.177822
1238	1151	Mean_platelet_thrombocyte_volume	MARIADASON_RESPONSE_TO_BUTYRATE_SULINDAC_6	40	0.108669	0.177822
1239	1200	Mean_platelet_thrombocyte_volume	SCIBETTA_KDM5B_TARGETS_DN	72	0.116298	0.177822
1240	1245	Mean_platelet_thrombocyte_volume	MURAKAMI_UV_RESPONSE_6HR_UP	30	0.123986	0.177822
1241	1340	Mean_platelet_thrombocyte_volume	HEIDENBLAD_AMPLICON_12P11_12_UP	33	0.140002	0.177822
1242	1355	Mean_platelet_thrombocyte_volume	ZHAN_MULTIPLE_MYELOMA_SUBGROUPS	27	0.142049	0.177822
1243	734	Mean_platelet_thrombocyte_volume	KOINUMA_TARGETS_OF_SMAD2_OR_SMAD3	662	0.0513375	0.178821
1244	1120	Mean_platelet_thrombocyte_volume	LINDGREN_BLADDER_CANCER_CLUSTER_2A_DN	112	0.104667	0.178821
1245	1223	Mean_platelet_thrombocyte_volume	HADDAD_T_LYMPHOCYTE_AND_NK_PROGENITOR_UP	72	0.120686	0.178821
1246	1039	Mean_platelet_thrombocyte_volume	CAIRO_LIVER_DEVELOPMENT_DN	192	0.0917872	0.17982
1247	1078	Mean_platelet_thrombocyte_volume	YAGI_AML_SURVIVAL	107	0.0980665	0.17982
1248	1138	Mean_platelet_thrombocyte_volume	KEGG_SPLICEOSOME	114	0.106676	0.17982
1249	1270	Mean_platelet_thrombocyte_volume	BANDRES_RESPONSE_TO_CARMUSTIN_MGMT_24HR_DN	32	0.128663	0.17982
1250	824	Mean_platelet_thrombocyte_volume	KRIEG_HYPOXIA_NOT_VIA_KDM3A	565	0.0625688	0.180819
1251	1076	Mean_platelet_thrombocyte_volume	GLASS_IGF2BP1_CLIP_TARGETS_KNOCKDOWN_DN	104	0.0972492	0.180819
1252	1149	Mean_platelet_thrombocyte_volume	JIANG_VHL_TARGETS	78	0.108592	0.180819
1253	1176	Mean_platelet_thrombocyte_volume	PEDERSEN_TARGETS_OF_611CTF_ISOFORM_OF_ERBB2	67	0.112868	0.180819
1254	1338	Mean_platelet_thrombocyte_volume	REACTOME_RECYCLING_PATHWAY_OF_L1	37	0.139789	0.180819
1255	1357	Mean_platelet_thrombocyte_volume	REACTOME_REGULATION_OF_RUNX1_EXPRESSION_AND_ACTIVITY	15	0.142099	0.180819
1256	1362	Mean_platelet_thrombocyte_volume	WP_HOST_PATHOGEN_INTERACTION_OF_HUMAN_CORONAVIRUSES_INTERFERON_INDUCTION	27	0.142716	0.180819
1257	1456	Mean_platelet_thrombocyte_volume	STAMBOLSKY_BOUND_BY_MUTATED_TP53	13	0.156091	0.180819
1258	1009	Mean_platelet_thrombocyte_volume	REACTOME_NEDDYLATION	213	0.0866669	0.181818
1259	1292	Mean_platelet_thrombocyte_volume	ZHENG_FOXP3_TARGETS_IN_T_LYMPHOCYTE_DN	34	0.132205	0.181818
1260	1309	Mean_platelet_thrombocyte_volume	YANG_BREAST_CANCER_ESR1_LASER_UP	27	0.134846	0.181818
1261	1441	Mean_platelet_thrombocyte_volume	CARDOSO_RESPONSE_TO_GAMMA_RADIATION_AND_3AB	13	0.153262	0.181818
1262	1461	Mean_platelet_thrombocyte_volume	KEGG_MEDICUS_REFERENCE_TRANSCRIPTIONAL_ACTIVATION_BY_ACETYLATION_OF_H3K27	11	0.156513	0.181818
1263	1250	Mean_platelet_thrombocyte_volume	BIOCARTA_STRESS_PATHWAY	22	0.124303	0.182817
1264	1286	Mean_platelet_thrombocyte_volume	FRASOR_RESPONSE_TO_SERM_OR_FULVESTRANT_DN	46	0.131013	0.182817
1265	1310	Mean_platelet_thrombocyte_volume	REACTOME_HDACS_DEACETYLATE_HISTONES	29	0.135105	0.182817
1266	1409	Mean_platelet_thrombocyte_volume	REACTOME_RNA_POLYMERASE_III_TRANSCRIPTION_TERMINATION	23	0.149316	0.182817
1267	661	Mean_platelet_thrombocyte_volume	PUJANA_ATM_PCC_NETWORK	1087	0.042946	0.183816
1268	1016	Mean_platelet_thrombocyte_volume	REACTOME_SIGNALING_BY_WNT	237	0.0877875	0.183816
1269	1161	Mean_platelet_thrombocyte_volume	GAVIN_FOXP3_TARGETS_CLUSTER_P3	142	0.109792	0.183816
1270	1243	Mean_platelet_thrombocyte_volume	REACTOME_YAP1_AND_WWTR1_TAZ_STIMULATED_GENE_EXPRESSION	14	0.123702	0.183816
1271	1313	Mean_platelet_thrombocyte_volume	BERENJENO_TRANSFORMED_BY_RHOA_REVERSIBLY_DN	26	0.135458	0.183816
1272	1319	Mean_platelet_thrombocyte_volume	NATSUME_RESPONSE_TO_INTERFERON_BETA_DN	50	0.137465	0.183816
1273	1369	Mean_platelet_thrombocyte_volume	WP_ETHER_LIPID_BIOSYNTHESIS	19	0.143655	0.183816
1274	1386	Mean_platelet_thrombocyte_volume	WP_STRIATED_MUSCLE_CONTRACTION_PATHWAY	33	0.145914	0.183816
1275	1190	Mean_platelet_thrombocyte_volume	NUTT_GBM_VS_AO_GLIOMA_UP	40	0.115211	0.184815
1276	1307	Mean_platelet_thrombocyte_volume	BROWNE_HCMV_INFECTION_2HR_UP	31	0.134377	0.184815
1277	1323	Mean_platelet_thrombocyte_volume	WU_HBX_TARGETS_2_UP	20	0.138059	0.184815
1278	1210	Mean_platelet_thrombocyte_volume	LUCAS_HNF4A_TARGETS_UP	49	0.118644	0.185814
1279	1358	Mean_platelet_thrombocyte_volume	WILSON_PROTEASES_AT_TUMOR_BONE_INTERFACE_UP	19	0.142152	0.185814
1280	1021	Mean_platelet_thrombocyte_volume	REACTOME_DISORDERS_OF_TRANSMEMBRANE_TRANSPORTERS	153	0.089204	0.186813
1281	1192	Mean_platelet_thrombocyte_volume	REN_ALVEOLAR_RHABDOMYOSARCOMA_UP	93	0.115386	0.186813
1282	1196	Mean_platelet_thrombocyte_volume	DARWICHE_PAPILLOMA_PROGRESSION_RISK	71	0.115853	0.186813
1283	1288	Mean_platelet_thrombocyte_volume	WANG_BARRETTS_ESOPHAGUS_AND_ESOPHAGUS_CANCER_UP	23	0.13138	0.186813
1284	1349	Mean_platelet_thrombocyte_volume	BOYLAN_MULTIPLE_MYELOMA_C_UP	43	0.141258	0.186813
1285	1350	Mean_platelet_thrombocyte_volume	NIKOLSKY_BREAST_CANCER_20Q11_AMPLICON	2	0.141288	0.186813
1286	1398	Mean_platelet_thrombocyte_volume	WP_RETT_SYNDROME_CAUSING_GENES	41	0.148294	0.186813
1287	1402	Mean_platelet_thrombocyte_volume	KEGG_MEDICUS_ENV_FACTOR_METALS_TO_NFKB_SIGNALING_PATHWAY	14	0.148608	0.186813
1288	1533	Mean_platelet_thrombocyte_volume	WP_ESTROGEN_RECEPTOR_PATHWAY	12	0.167338	0.186813
1289	1573	Mean_platelet_thrombocyte_volume	WP_TRIACYLGLYCERIDE_SYNTHESIS	19	0.173007	0.186813
1290	1191	Mean_platelet_thrombocyte_volume	TOOKER_GEMCITABINE_RESISTANCE_UP	67	0.115236	0.187812
1291	1220	Mean_platelet_thrombocyte_volume	WP_FERROPTOSIS	57	0.120133	0.187812
1292	1410	Mean_platelet_thrombocyte_volume	REACTOME_SIGNALING_BY_FLT3_ITD_AND_TKD_MUTANTS	15	0.149394	0.187812
1293	1435	Mean_platelet_thrombocyte_volume	WP_GPR40_PATHWAY	15	0.152546	0.187812
1294	1278	Mean_platelet_thrombocyte_volume	KEGG_STEROID_HORMONE_BIOSYNTHESIS	31	0.129683	0.188811
1295	1294	Mean_platelet_thrombocyte_volume	TAVOR_CEBPA_TARGETS_UP	47	0.132683	0.188811
1296	1329	Mean_platelet_thrombocyte_volume	REACTOME_ION_HOMEOSTASIS	47	0.138574	0.188811
1297	1333	Mean_platelet_thrombocyte_volume	WP_ENERGY_METABOLISM	46	0.139225	0.188811
1298	1433	Mean_platelet_thrombocyte_volume	SESTO_RESPONSE_TO_UV_C3	18	0.151913	0.188811
1299	1443	Mean_platelet_thrombocyte_volume	WP_CANNABINOID_RECEPTOR_SIGNALING	26	0.153716	0.188811
1300	1470	Mean_platelet_thrombocyte_volume	BIOCARTA_HSWI_SNF_PATHWAY	12	0.157802	0.188811
1301	839	Mean_platelet_thrombocyte_volume	MARTINEZ_RB1_AND_TP53_TARGETS_UP	531	0.0645327	0.18981
1302	1083	Mean_platelet_thrombocyte_volume	KAYO_AGING_MUSCLE_DN	108	0.0991324	0.18981
1303	1454	Mean_platelet_thrombocyte_volume	REACTOME_FCERI_MEDIATED_MAPK_ACTIVATION	32	0.155793	0.18981
1304	902	Mean_platelet_thrombocyte_volume	KUMAR_TARGETS_OF_MLL_AF9_FUSION	354	0.0741898	0.190809
1305	1071	Mean_platelet_thrombocyte_volume	REACTOME_KEAP1_NFE2L2_PATHWAY	113	0.0961417	0.190809
1306	1219	Mean_platelet_thrombocyte_volume	KEGG_T_CELL_RECEPTOR_SIGNALING_PATHWAY	96	0.119659	0.190809
1307	1267	Mean_platelet_thrombocyte_volume	WP_APOPTOSIS	77	0.128021	0.190809
1308	1412	Mean_platelet_thrombocyte_volume	SCIAN_INVERSED_TARGETS_OF_TP53_AND_TP73_DN	28	0.149477	0.190809
1309	1469	Mean_platelet_thrombocyte_volume	XU_RESPONSE_TO_TRETINOIN_DN	11	0.157765	0.190809
1310	1472	Mean_platelet_thrombocyte_volume	KEGG_MEDICUS_VARIANT_AMPLIFIED_MYC_TO_CELL_CYCLE_G1_S	11	0.158053	0.190809
1311	1484	Mean_platelet_thrombocyte_volume	SA_MMP_CYTOKINE_CONNECTION	13	0.160321	0.190809
1312	1173	Mean_platelet_thrombocyte_volume	ZHAN_MULTIPLE_MYELOMA_CD1_AND_CD2_DN	48	0.112666	0.191808
1313	1430	Mean_platelet_thrombocyte_volume	KEGG_MEDICUS_VARIANT_MUTATION_CAUSED_ABERRANT_DCTN1_TO_RETROGRADE_AXONAL_TRANSPORT	14	0.151719	0.191808
1314	1084	Mean_platelet_thrombocyte_volume	GRAESSMANN_RESPONSE_TO_MC_AND_SERUM_DEPRIVATION_UP	186	0.0994345	0.192807
1315	1167	Mean_platelet_thrombocyte_volume	DIAZ_CHRONIC_MYELOGENOUS_LEUKEMIA_DN	106	0.111407	0.192807
1316	1316	Mean_platelet_thrombocyte_volume	WP_NANOPARTICLE_TRIGGERED_AUTOPHAGIC_CELL_DEATH	22	0.135728	0.192807
1317	1317	Mean_platelet_thrombocyte_volume	WP_TYPE_I_COLLAGEN_SYNTHESIS_IN_THE_CONTEXT_OF_OSTEOGENESIS_IMPERFECTA	30	0.136231	0.192807
1318	1551	Mean_platelet_thrombocyte_volume	PID_HDAC_CLASSII_PATHWAY	30	0.169152	0.192807
1319	1569	Mean_platelet_thrombocyte_volume	WP_GANGLIO_SPHINGOLIPID_METABOLISM	13	0.172491	0.192807
1320	995	Mean_platelet_thrombocyte_volume	KUMAR_PATHOGEN_LOAD_BY_MACROPHAGES	221	0.0854681	0.193806
1321	1027	Mean_platelet_thrombocyte_volume	MIYAGAWA_TARGETS_OF_EWSR1_ETS_FUSIONS_UP	218	0.0897706	0.193806
1322	1296	Mean_platelet_thrombocyte_volume	PID_GMCSF_PATHWAY	33	0.133032	0.193806
1323	1427	Mean_platelet_thrombocyte_volume	BROWNE_HCMV_INFECTION_6HR_UP	57	0.151582	0.193806
1324	1428	Mean_platelet_thrombocyte_volume	MARIADASON_RESPONSE_TO_CURCUMIN_SULINDAC_7	13	0.151627	0.193806
1325	1560	Mean_platelet_thrombocyte_volume	REACTOME_DOWNSTREAM_SIGNAL_TRANSDUCTION	26	0.170842	0.193806
1326	1650	Mean_platelet_thrombocyte_volume	REACTOME_PROCESSIVE_SYNTHESIS_ON_THE_C_STRAND_OF_THE_TELOMERE	19	0.186923	0.193806
1327	975	Mean_platelet_thrombocyte_volume	MULLIGHAN_NPM1_MUTATED_SIGNATURE_1_UP	218	0.0834894	0.194805
1328	1095	Mean_platelet_thrombocyte_volume	REACTOME_TRANSCRIPTIONAL_REGULATION_BY_RUNX2	110	0.100664	0.194805
1329	1146	Mean_platelet_thrombocyte_volume	BHATI_G2M_ARREST_BY_2METHOXYESTRADIOL_DN	111	0.107957	0.194805
1330	1281	Mean_platelet_thrombocyte_volume	KEGG_EPITHELIAL_CELL_SIGNALING_IN_HELICOBACTER_PYLORI_INFECTION	61	0.130276	0.194805
1331	1455	Mean_platelet_thrombocyte_volume	KALMA_E2F1_TARGETS	11	0.155865	0.194805
1332	1524	Mean_platelet_thrombocyte_volume	REACTOME_ROLE_OF_LAT2_NTAL_LAB_ON_CALCIUM_MOBILIZATION	15	0.166471	0.194805
1333	803	Mean_platelet_thrombocyte_volume	MARSON_BOUND_BY_FOXP3_STIMULATED	687	0.0603594	0.195804
1334	1092	Mean_platelet_thrombocyte_volume	BLANCO_MELO_HUMAN_PARAINFLUENZA_VIRUS_3_INFECTION_A594_CELLS_UP	154	0.100332	0.195804
1335	1170	Mean_platelet_thrombocyte_volume	MEBARKI_HCC_PROGENITOR_WNT_UP_BLOCKED_BY_FZD8CRD	104	0.112297	0.195804
1336	1178	Mean_platelet_thrombocyte_volume	TAKEDA_TARGETS_OF_NUP98_HOXA9_FUSION_3D_UP	146	0.113221	0.195804
1337	1303	Mean_platelet_thrombocyte_volume	ZHAN_MULTIPLE_MYELOMA_LB_UP	42	0.134022	0.195804
1338	1418	Mean_platelet_thrombocyte_volume	FUJII_YBX1_TARGETS_UP	34	0.150662	0.195804
1339	1425	Mean_platelet_thrombocyte_volume	DING_LUNG_CANCER_BY_MUTATION_RATE	20	0.151492	0.195804
1340	1432	Mean_platelet_thrombocyte_volume	REACTOME_INTRINSIC_PATHWAY_OF_FIBRIN_CLOT_FORMATION	20	0.151748	0.195804
1341	1464	Mean_platelet_thrombocyte_volume	KEGG_MEDICUS_VARIANT_TEL_AML1_FUSION_TO_TRANSCRIPTIONAL_REPRESSION	10	0.15723	0.195804
1342	1475	Mean_platelet_thrombocyte_volume	WP_UREA_CYCLE_AND_METABOLISM_OF_AMINO_GROUPS	18	0.158839	0.195804
1343	1503	Mean_platelet_thrombocyte_volume	REACTOME_MRNA_DECAY_BY_5_TO_3_EXORIBONUCLEASE	15	0.162447	0.195804
1344	1510	Mean_platelet_thrombocyte_volume	SIG_INSULIN_RECEPTOR_PATHWAY_IN_CARDIAC_MYOCYTES	49	0.163156	0.195804
1345	1201	Mean_platelet_thrombocyte_volume	DOANE_RESPONSE_TO_ANDROGEN_DN	207	0.116332	0.196803
1346	1388	Mean_platelet_thrombocyte_volume	PID_REELIN_PATHWAY	28	0.14621	0.196803
1347	1389	Mean_platelet_thrombocyte_volume	WP_PHOSPHOINOSITIDES_METABOLISM	42	0.146699	0.196803
1348	1399	Mean_platelet_thrombocyte_volume	WENDT_COHESIN_TARGETS_UP	30	0.148453	0.196803
1349	1420	Mean_platelet_thrombocyte_volume	WP_SREBF_AND_MIR33_IN_CHOLESTEROL_AND_LIPID_HOMEOSTASIS	16	0.150793	0.196803
1350	1450	Mean_platelet_thrombocyte_volume	KIM_TIAL1_TARGETS	27	0.155114	0.196803
1351	1499	Mean_platelet_thrombocyte_volume	REACTOME_STING_MEDIATED_INDUCTION_OF_HOST_IMMUNE_RESPONSES	12	0.161737	0.196803
1352	1553	Mean_platelet_thrombocyte_volume	REACTOME_INTEGRIN_SIGNALING	24	0.169722	0.196803
1353	1645	Mean_platelet_thrombocyte_volume	REACTOME_ZINC_TRANSPORTERS	15	0.186557	0.196803
1354	1240	Mean_platelet_thrombocyte_volume	BROCKE_APOPTOSIS_REVERSED_BY_IL6	134	0.123434	0.197802
1355	1372	Mean_platelet_thrombocyte_volume	PID_P53_REGULATION_PATHWAY	55	0.143909	0.197802
1356	1395	Mean_platelet_thrombocyte_volume	BERNARD_PPAPDC1B_TARGETS_DN	51	0.147897	0.197802
1357	1404	Mean_platelet_thrombocyte_volume	MILI_PSEUDOPODIA	41	0.149024	0.197802
1358	1555	Mean_platelet_thrombocyte_volume	SHIPP_DLBCL_VS_FOLLICULAR_LYMPHOMA_DN	37	0.170088	0.197802
1359	1641	Mean_platelet_thrombocyte_volume	BIOCARTA_RAB_PATHWAY	12	0.185877	0.197802
1360	939	Mean_platelet_thrombocyte_volume	LINDGREN_BLADDER_CANCER_CLUSTER_3_DN	195	0.0788301	0.198801
1361	962	Mean_platelet_thrombocyte_volume	MUELLER_PLURINET	266	0.0816262	0.198801
1362	1217	Mean_platelet_thrombocyte_volume	WP_ADIPOGENESIS	124	0.119498	0.198801
1363	1408	Mean_platelet_thrombocyte_volume	WP_IL_5_SIGNALING_PATHWAY	32	0.14921	0.198801
1364	1501	Mean_platelet_thrombocyte_volume	KEGG_MEDICUS_PATHOGEN_ESCHERICHIA_EAE_TIR_TCCP_TO_ACTIN_SIGNALING_PATHWAY	13	0.162135	0.198801
1365	1567	Mean_platelet_thrombocyte_volume	REACTOME_EXTENSION_OF_TELOMERES	47	0.17161	0.198801
1366	1591	Mean_platelet_thrombocyte_volume	WP_GLYCEROLIPIDS_AND_GLYCEROPHOSPHOLIPIDS	21	0.177297	0.198801
1367	1655	Mean_platelet_thrombocyte_volume	REACTOME_INTERLEUKIN_27_SIGNALING	11	0.187429	0.198801
1368	831	Mean_platelet_thrombocyte_volume	GRAESSMANN_RESPONSE_TO_MC_AND_DOXORUBICIN_UP	514	0.0635889	0.1998
1369	1013	Mean_platelet_thrombocyte_volume	HUTTMANN_B_CLL_POOR_SURVIVAL_UP	236	0.0872022	0.1998
1370	1521	Mean_platelet_thrombocyte_volume	REACTOME_REGULATION_OF_SIGNALING_BY_CBL	21	0.165225	0.1998
1371	1557	Mean_platelet_thrombocyte_volume	FARMER_BREAST_CANCER_CLUSTER_6	13	0.170283	0.1998
1372	1032	Mean_platelet_thrombocyte_volume	KRIEG_KDM3A_TARGETS_NOT_HYPOXIA	173	0.0907681	0.200799
1373	1260	Mean_platelet_thrombocyte_volume	REACTOME_DISEASES_OF_DNA_REPAIR	49	0.126381	0.200799
1374	1266	Mean_platelet_thrombocyte_volume	SHAFFER_IRF4_TARGETS_IN_ACTIVATED_DENDRITIC_CELL	58	0.127418	0.200799
1375	1334	Mean_platelet_thrombocyte_volume	KEGG_ALANINE_ASPARTATE_AND_GLUTAMATE_METABOLISM	29	0.139283	0.200799
1376	1462	Mean_platelet_thrombocyte_volume	BRACHAT_RESPONSE_TO_CAMPTOTHECIN_DN	38	0.156644	0.200799
1377	1577	Mean_platelet_thrombocyte_volume	WP_EFFECT_OF_PROGERIN_ON_GENES_INVOLVED_IN_HUTCHINSON_GILFORD_PROGERIA_SYNDROME	20	0.173595	0.200799
1378	1643	Mean_platelet_thrombocyte_volume	WP_MIRNA_TARGETS_IN_ECM_AND_MEMBRANE_RECEPTORS	19	0.186371	0.200799
1379	1230	Mean_platelet_thrombocyte_volume	REACTOME_REGULATION_OF_LIPID_METABOLISM_BY_PPARALPHA	111	0.121951	0.201798
1380	1280	Mean_platelet_thrombocyte_volume	PID_P73PATHWAY	73	0.130129	0.201798
1381	1311	Mean_platelet_thrombocyte_volume	SESTO_RESPONSE_TO_UV_C0	95	0.135117	0.201798
1382	1331	Mean_platelet_thrombocyte_volume	HUTTMANN_B_CLL_POOR_SURVIVAL_DN	55	0.139147	0.201798
1383	1439	Mean_platelet_thrombocyte_volume	NAKAJIMA_MAST_CELL	36	0.153142	0.201798
1384	1513	Mean_platelet_thrombocyte_volume	WP_SPHINGOLIPID_METABOLISM_IN_SENESCENCE	27	0.164102	0.201798
1385	1534	Mean_platelet_thrombocyte_volume	KEGG_MEDICUS_REFERENCE_RIG_I_NFKB_SIGNALING_PATHWAY	7	0.167551	0.201798
1386	1547	Mean_platelet_thrombocyte_volume	TAGHAVI_NEOPLASTIC_TRANSFORMATION	11	0.168671	0.201798
1387	1314	Mean_platelet_thrombocyte_volume	MIKKELSEN_IPS_ICP_WITH_H3K4ME3_AND_H327ME3	112	0.135584	0.202797
1388	1436	Mean_platelet_thrombocyte_volume	REACTOME_THROMBIN_SIGNALLING_THROUGH_PROTEINASE_ACTIVATED_RECEPTORS_PARS	28	0.152862	0.202797
1389	1531	Mean_platelet_thrombocyte_volume	REACTOME_PASSIVE_TRANSPORT_BY_AQUAPORINS	9	0.167247	0.202797
1390	1174	Mean_platelet_thrombocyte_volume	REACTOME_CELLULAR_RESPONSE_TO_CHEMICAL_STRESS	187	0.112766	0.203796
1391	1236	Mean_platelet_thrombocyte_volume	LIN_APC_TARGETS	60	0.122974	0.203796
1392	1262	Mean_platelet_thrombocyte_volume	DAZARD_RESPONSE_TO_UV_SCC_UP	84	0.126562	0.203796
1393	1337	Mean_platelet_thrombocyte_volume	CHENG_RESPONSE_TO_NICKEL_ACETATE	39	0.139551	0.203796
1394	1473	Mean_platelet_thrombocyte_volume	REACTOME_TP53_REGULATES_TRANSCRIPTION_OF_GENES_INVOLVED_IN_G1_CELL_CYCLE_ARREST	14	0.158662	0.203796
1395	1518	Mean_platelet_thrombocyte_volume	BIOCARTA_GATA3_PATHWAY	12	0.164686	0.203796
1396	1616	Mean_platelet_thrombocyte_volume	MYLLYKANGAS_AMPLIFICATION_HOT_SPOT_8	12	0.182462	0.203796
1397	1394	Mean_platelet_thrombocyte_volume	REACTOME_BASE_EXCISION_REPAIR	43	0.147442	0.204795
1398	1400	Mean_platelet_thrombocyte_volume	PID_RB_1PATHWAY	62	0.148464	0.204795
1399	1431	Mean_platelet_thrombocyte_volume	WP_GLYCEROPHOSPHOLIPID_BIOSYNTHETIC_PATHWAY	26	0.151725	0.204795
1400	1490	Mean_platelet_thrombocyte_volume	PID_SYNDECAN_4_PATHWAY	32	0.161005	0.204795
1401	1067	Mean_platelet_thrombocyte_volume	REACTOME_CLATHRIN_MEDIATED_ENDOCYTOSIS	129	0.0957329	0.205794
1402	1392	Mean_platelet_thrombocyte_volume	ROYLANCE_BREAST_CANCER_16Q_COPY_NUMBER_UP	15	0.147048	0.205794
1403	1603	Mean_platelet_thrombocyte_volume	REACTOME_DEFECTIVE_B4GALT7_CAUSES_EDS_PROGEROID_TYPE	17	0.179308	0.205794
1404	1617	Mean_platelet_thrombocyte_volume	STEGER_ADIPOGENESIS_UP	21	0.182541	0.205794
1405	1376	Mean_platelet_thrombocyte_volume	BOYAULT_LIVER_CANCER_SUBCLASS_G23_UP	46	0.144501	0.206793
1406	1452	Mean_platelet_thrombocyte_volume	LIANG_HEMATOPOIESIS_STEM_CELL_NUMBER_SMALL_VS_HUGE_UP	35	0.15548	0.206793
1407	1488	Mean_platelet_thrombocyte_volume	WP_TYPE_I_INTERFERON_INDUCTION_AND_SIGNALING_DURING_SARS_COV_2_INFECTION	24	0.160846	0.206793
1408	1564	Mean_platelet_thrombocyte_volume	WP_SELECTIVE_EXPRESSION_OF_CHEMOKINE_RECEPTORS_DURING_T_CELL_POLARIZATION	24	0.171257	0.206793
1409	1347	Mean_platelet_thrombocyte_volume	REACTOME_ASSEMBLY_OF_COLLAGEN_FIBRILS_AND_OTHER_MULTIMERIC_STRUCTURES	52	0.140664	0.207792
1410	1502	Mean_platelet_thrombocyte_volume	REACTOME_TERMINATION_OF_O_GLYCAN_BIOSYNTHESIS	19	0.162391	0.207792
1411	1512	Mean_platelet_thrombocyte_volume	IRITANI_MAD1_TARGETS_UP	12	0.163401	0.207792
1412	1434	Mean_platelet_thrombocyte_volume	PUIFFE_INVASION_INHIBITED_BY_ASCITES_UP	64	0.152309	0.208791
1413	1485	Mean_platelet_thrombocyte_volume	SIG_CHEMOTAXIS	39	0.160473	0.208791
1414	1571	Mean_platelet_thrombocyte_volume	REACTOME_VITAMIN_D_CALCIFEROL_METABOLISM	12	0.172781	0.208791
1415	1586	Mean_platelet_thrombocyte_volume	KEGG_MEDICUS_REFERENCE_MICROTUBULE_RHOA_SIGNALING_PATHWAY	17	0.175918	0.208791
1416	1726	Mean_platelet_thrombocyte_volume	KEGG_MEDICUS_ENV_FACTOR_BENZO_A_PYRENRE_TO_CYP_MEDIATED_METABOLISM	8	0.202365	0.208791
1417	1324	Mean_platelet_thrombocyte_volume	CARRILLOREIXACH_MRS3_VS_LOWER_RISK_HEPATOBLASTOMA_UP	37	0.138131	0.20979
1418	1377	Mean_platelet_thrombocyte_volume	REACTOME_NEGATIVE_REGULATORS_OF_DDX58_IFIH1_SIGNALING	33	0.144532	0.20979
1419	1405	Mean_platelet_thrombocyte_volume	WP_NOVEL_INTRACELLULAR_COMPONENTS_OF_RIG_I_LIKE_RECEPTOR_PATHWAY	48	0.149085	0.20979
1420	1474	Mean_platelet_thrombocyte_volume	BIOCARTA_FIBRINOLYSIS_PATHWAY	10	0.158837	0.20979
1421	1514	Mean_platelet_thrombocyte_volume	NOJIMA_SFRP2_TARGETS_DN	24	0.164177	0.20979
1422	1495	Mean_platelet_thrombocyte_volume	NADLER_OBESITY_DN	47	0.161519	0.210789
1423	949	Mean_platelet_thrombocyte_volume	PARENT_MTOR_SIGNALING_UP	473	0.0801074	0.211788
1424	1284	Mean_platelet_thrombocyte_volume	REACTOME_GASTRULATION	107	0.130816	0.211788
1425	1291	Mean_platelet_thrombocyte_volume	SAKAI_CHRONIC_HEPATITIS_VS_LIVER_CANCER_UP	77	0.132019	0.211788
1426	1459	Mean_platelet_thrombocyte_volume	MA_MYELOID_DIFFERENTIATION_DN	41	0.156274	0.211788
1427	1480	Mean_platelet_thrombocyte_volume	WP_GLYCOSPHINGOLIPID_METABOLISM	19	0.159837	0.211788
1428	1566	Mean_platelet_thrombocyte_volume	REACTOME_N_GLYCAN_ANTENNAE_ELONGATION	15	0.171405	0.211788
1429	1607	Mean_platelet_thrombocyte_volume	PETRETTO_BLOOD_PRESSURE_UP	12	0.180594	0.211788
1430	1255	Mean_platelet_thrombocyte_volume	ZHU_CMV_ALL_UP	96	0.1253	0.212787
1431	1290	Mean_platelet_thrombocyte_volume	NEMETH_INFLAMMATORY_RESPONSE_LPS_UP	78	0.13162	0.212787
1432	1471	Mean_platelet_thrombocyte_volume	REACTOME_MAP2K_AND_MAPK_ACTIVATION	35	0.157968	0.212787
1433	1482	Mean_platelet_thrombocyte_volume	JOSEPH_RESPONSE_TO_SODIUM_BUTYRATE_UP	26	0.159969	0.212787
1434	1497	Mean_platelet_thrombocyte_volume	OUYANG_PROSTATE_CANCER_PROGRESSION_DN	20	0.161555	0.212787
1435	1592	Mean_platelet_thrombocyte_volume	WP_NITRIC_OXIDE_METABOLISM_IN_CYSTIC_FIBROSIS	13	0.177365	0.212787
1436	1613	Mean_platelet_thrombocyte_volume	REACTOME_ERCC6_CSB_AND_EHMT2_G9A_POSITIVELY_REGULATE_RRNA_EXPRESSION	15	0.181291	0.212787
1437	1682	Mean_platelet_thrombocyte_volume	REACTOME_REGULATION_OF_NPAS4_GENE_EXPRESSION	11	0.192054	0.212787
1438	891	Mean_platelet_thrombocyte_volume	MIKKELSEN_ES_ICP_WITH_H3K4ME3	539	0.0726316	0.213786
1439	1453	Mean_platelet_thrombocyte_volume	VILLANUEVA_LIVER_CANCER_KRT19_DN	57	0.15558	0.213786
1440	1493	Mean_platelet_thrombocyte_volume	WP_NANOPARTICLE_TRIGGERED_REGULATED_NECROSIS	12	0.161391	0.213786
1441	1599	Mean_platelet_thrombocyte_volume	KEGG_MEDICUS_REFERENCE_LECTIN_PATHWAY_OF_COMPLEMENT_CASCADE_C4_C2_TO_C3_CONVERTASE_FORMATION	8	0.178837	0.213786
1442	1268	Mean_platelet_thrombocyte_volume	BLANCO_MELO_COVID19_SARS_COV_2_POS_PATIENT_LUNG_TISSUE_DN	149	0.128127	0.214785
1443	1308	Mean_platelet_thrombocyte_volume	FIRESTEIN_PROLIFERATION	147	0.134451	0.214785
1444	1374	Mean_platelet_thrombocyte_volume	FALVELLA_SMOKERS_WITH_LUNG_CANCER	73	0.144344	0.214785
1445	1460	Mean_platelet_thrombocyte_volume	REACTOME_DEGRADATION_OF_BETA_CATENIN_BY_THE_DESTRUCTION_COMPLEX	72	0.156493	0.214785
1446	1304	Mean_platelet_thrombocyte_volume	REACTOME_RHO_GTPASES_ACTIVATE_FORMINS	125	0.134182	0.215784
1447	1487	Mean_platelet_thrombocyte_volume	WP_IL6_SIGNALING_PATHWAY	41	0.160837	0.215784
1448	1714	Mean_platelet_thrombocyte_volume	BIOCARTA_CDMAC_PATHWAY	16	0.199683	0.215784
1449	1028	Mean_platelet_thrombocyte_volume	LINDGREN_BLADDER_CANCER_CLUSTER_2B	321	0.090034	0.216783
1450	1275	Mean_platelet_thrombocyte_volume	REACTOME_NUCLEOTIDE_EXCISION_REPAIR	105	0.129003	0.216783
1451	1297	Mean_platelet_thrombocyte_volume	ASTON_MAJOR_DEPRESSIVE_DISORDER_DN	141	0.133074	0.216783
1452	1301	Mean_platelet_thrombocyte_volume	JOHNSTONE_PARVB_TARGETS_2_UP	122	0.134012	0.216783
1453	1419	Mean_platelet_thrombocyte_volume	FONTAINE_FOLLICULAR_THYROID_ADENOMA_UP	68	0.150704	0.216783
1454	1426	Mean_platelet_thrombocyte_volume	GOLDRATH_IMMUNE_MEMORY	62	0.15157	0.216783
1455	1552	Mean_platelet_thrombocyte_volume	NIKOLSKY_OVERCONNECTED_IN_BREAST_CANCER	19	0.169462	0.216783
1456	922	Mean_platelet_thrombocyte_volume	REACTOME_METABOLISM_OF_LIPIDS	591	0.0757247	0.217782
1457	1549	Mean_platelet_thrombocyte_volume	WP_SYNAPTIC_SIGNALING_PATHWAYS_ASSOCIATED_WITH_AUTISM_SPECTRUM_DISORDER	48	0.168772	0.217782
1458	1575	Mean_platelet_thrombocyte_volume	KEGG_MEDICUS_REFERENCE_BRANCHING_MICROTUBULE_NUCLEATION	26	0.173499	0.217782
1459	1139	Mean_platelet_thrombocyte_volume	GAL_LEUKEMIC_STEM_CELL_DN	205	0.106737	0.218781
1460	1371	Mean_platelet_thrombocyte_volume	WP_MECHANOREGULATION_AND_PATHOLOGY_OF_YAP_TAZ_VIA_HIPPO_AND_NON_HIPPO_MECHANISMS	42	0.143886	0.218781
1461	1595	Mean_platelet_thrombocyte_volume	REACTOME_DNA_DAMAGE_TELOMERE_STRESS_INDUCED_SENESCENCE	27	0.178276	0.218781
1462	1713	Mean_platelet_thrombocyte_volume	REACTOME_TNF_RECEPTOR_SUPERFAMILY_TNFSF_MEMBERS_MEDIATING_NON_CANONICAL_NF_KB_PATHWAY	13	0.199662	0.218781
1463	1048	Mean_platelet_thrombocyte_volume	BLALOCK_ALZHEIMERS_DISEASE_INCIPIENT_UP	330	0.0928023	0.21978
1464	1163	Mean_platelet_thrombocyte_volume	KOYAMA_SEMA3B_TARGETS_DN	300	0.110005	0.21978
1465	1205	Mean_platelet_thrombocyte_volume	HUANG_GATA2_TARGETS_UP	134	0.117805	0.21978
1466	1545	Mean_platelet_thrombocyte_volume	PID_RAC1_REG_PATHWAY	36	0.168524	0.21978
1467	1619	Mean_platelet_thrombocyte_volume	KEGG_MEDICUS_REFERENCE_LPA_GNA12_13_RHOA_SIGNALING_PATHWAY	12	0.182974	0.21978
1468	1671	Mean_platelet_thrombocyte_volume	BIOCARTA_EPONFKB_PATHWAY	11	0.190328	0.21978
1469	1237	Mean_platelet_thrombocyte_volume	TIEN_INTESTINE_PROBIOTICS_6HR_DN	156	0.123213	0.220779
1470	1381	Mean_platelet_thrombocyte_volume	MORI_EMU_MYC_LYMPHOMA_BY_ONSET_TIME_UP	96	0.14484	0.220779
1471	1458	Mean_platelet_thrombocyte_volume	SOTIRIOU_BREAST_CANCER_GRADE_1_VS_3_UP	131	0.156134	0.220779
1472	1516	Mean_platelet_thrombocyte_volume	BURTON_ADIPOGENESIS_PEAK_AT_8HR	38	0.164452	0.220779
1473	1608	Mean_platelet_thrombocyte_volume	WALLACE_JAK2_TARGETS_UP	19	0.180609	0.220779
1474	1740	Mean_platelet_thrombocyte_volume	BIOCARTA_UCALPAIN_PATHWAY	12	0.204368	0.220779
1475	1437	Mean_platelet_thrombocyte_volume	WP_OXIDATIVE_DAMAGE_RESPONSE	35	0.152958	0.221778
1476	1448	Mean_platelet_thrombocyte_volume	LE_EGR2_TARGETS_UP	98	0.15428	0.221778
1477	1517	Mean_platelet_thrombocyte_volume	ZHOU_TNF_SIGNALING_30MIN	42	0.164675	0.221778
1478	1537	Mean_platelet_thrombocyte_volume	MUELLER_COMMON_TARGETS_OF_AML_FUSIONS_DN	26	0.167821	0.221778
1479	1582	Mean_platelet_thrombocyte_volume	REACTOME_ATTACHMENT_AND_ENTRY	16	0.174642	0.221778
1480	1683	Mean_platelet_thrombocyte_volume	BIOCARTA_CTLA4_PATHWAY	15	0.192083	0.221778
1481	1765	Mean_platelet_thrombocyte_volume	FUJIWARA_PARK2_HEPATOCYTE_PROLIFERATION_UP	11	0.208601	0.221778
1482	1234	Mean_platelet_thrombocyte_volume	BROWNE_HCMV_INFECTION_14HR_UP	135	0.122612	0.222777
1483	1438	Mean_platelet_thrombocyte_volume	KEGG_MEDICUS_REFERENCE_CXCR4_GNAQ_PLCB_G_CALCINEURIN_SIGNALING_PATHWAY	21	0.153055	0.222777
1484	1585	Mean_platelet_thrombocyte_volume	REACTOME_TELOMERE_EXTENSION_BY_TELOMERASE	22	0.17577	0.222777
1485	1611	Mean_platelet_thrombocyte_volume	KEGG_MEDICUS_REFERENCE_KISS1_KISS1R_PLCB_PKC_SIGNALING_PATHWAY	11	0.181076	0.222777
1486	1107	Mean_platelet_thrombocyte_volume	PILON_KLF1_TARGETS_UP	413	0.102634	0.223776
1487	1387	Mean_platelet_thrombocyte_volume	MA_RAT_AGING_UP	91	0.145971	0.223776
1488	1539	Mean_platelet_thrombocyte_volume	PID_AURORA_A_PATHWAY	31	0.168069	0.223776
1489	1548	Mean_platelet_thrombocyte_volume	ZHAN_MULTIPLE_MYELOMA_DN	37	0.16873	0.223776
1490	1198	Mean_platelet_thrombocyte_volume	WP_NUCLEAR_RECEPTORS_META_PATHWAY	266	0.115921	0.224775
1491	1351	Mean_platelet_thrombocyte_volume	KEGG_INOSITOL_PHOSPHATE_METABOLISM	51	0.141804	0.224775
1492	1375	Mean_platelet_thrombocyte_volume	KANNAN_TP53_TARGETS_UP	53	0.144397	0.224775
1493	1500	Mean_platelet_thrombocyte_volume	GENTILE_UV_LOW_DOSE_UP	22	0.161887	0.224775
1494	1526	Mean_platelet_thrombocyte_volume	POMEROY_MEDULLOBLASTOMA_DESMOPLASIC_VS_CLASSIC_UP	55	0.166547	0.224775
1495	1584	Mean_platelet_thrombocyte_volume	REACTOME_RMTS_METHYLATE_HISTONE_ARGININES	28	0.175319	0.224775
1496	1624	Mean_platelet_thrombocyte_volume	REACTOME_VXPX_CARGO_TARGETING_TO_CILIUM	20	0.183554	0.225774
1497	1657	Mean_platelet_thrombocyte_volume	MARTINELLI_IMMATURE_NEUTROPHIL_DN	10	0.187661	0.225774
1498	1670	Mean_platelet_thrombocyte_volume	WP_CANCER_IMMUNOTHERAPY_BY_CTLA4_BLOCKADE	13	0.190252	0.225774
1499	1244	Mean_platelet_thrombocyte_volume	LOCKWOOD_AMPLIFIED_IN_LUNG_CANCER	122	0.123883	0.226773
1500	1498	Mean_platelet_thrombocyte_volume	PEART_HDAC_PROLIFERATION_CLUSTER_DN	65	0.161712	0.226773
1501	1580	Mean_platelet_thrombocyte_volume	MORI_EMU_MYC_LYMPHOMA_BY_ONSET_TIME_DN	15	0.173965	0.227772
1502	1581	Mean_platelet_thrombocyte_volume	NAKAMURA_METASTASIS_MODEL_UP	40	0.174521	0.227772
1503	1416	Mean_platelet_thrombocyte_volume	ALTEMEIER_RESPONSE_TO_LPS_WITH_MECHANICAL_VENTILATION	107	0.15006	0.228771
1504	1451	Mean_platelet_thrombocyte_volume	BROWNE_HCMV_INFECTION_8HR_DN	41	0.155454	0.228771
1505	1558	Mean_platelet_thrombocyte_volume	GROSS_HYPOXIA_VIA_ELK3_ONLY_DN	43	0.17036	0.228771
1506	1440	Mean_platelet_thrombocyte_volume	DUTTA_APOPTOSIS_VIA_NFKB	28	0.153205	0.22977
1507	1447	Mean_platelet_thrombocyte_volume	PID_FCER1_PATHWAY	55	0.154051	0.22977
1508	1466	Mean_platelet_thrombocyte_volume	PID_CASPASE_PATHWAY	46	0.157572	0.22977
1509	1536	Mean_platelet_thrombocyte_volume	BIOCARTA_TNFR1_PATHWAY	29	0.167735	0.22977
1510	1594	Mean_platelet_thrombocyte_volume	JEPSEN_SMRT_TARGETS	30	0.178151	0.22977
1511	1602	Mean_platelet_thrombocyte_volume	FARMER_BREAST_CANCER_CLUSTER_7	19	0.17918	0.22977
1512	1629	Mean_platelet_thrombocyte_volume	REACTOME_VLDLR_INTERNALISATION_AND_DEGRADATION	16	0.184056	0.22977
1513	1684	Mean_platelet_thrombocyte_volume	BIOCARTA_GCR_PATHWAY	17	0.192194	0.22977
1514	1506	Mean_platelet_thrombocyte_volume	REACTOME_HSF1_ACTIVATION	27	0.162626	0.230769
1515	1556	Mean_platelet_thrombocyte_volume	PIONTEK_PKD1_TARGETS_UP	36	0.170191	0.230769
1516	1572	Mean_platelet_thrombocyte_volume	RUAN_RESPONSE_TO_TROGLITAZONE_UP	24	0.172907	0.230769
1517	1634	Mean_platelet_thrombocyte_volume	KEGG_MEDICUS_VARIANT_MUTATION_INACTIVATED_PDE11A_PDE8B_TO_ACTH_CORTISOL_SIGNALING_PATHWAY	20	0.184965	0.230769
1518	1102	Mean_platelet_thrombocyte_volume	CHYLA_CBFA2T3_TARGETS_UP	324	0.101423	0.231768
1519	1562	Mean_platelet_thrombocyte_volume	OZEN_MIR125B1_TARGETS	22	0.170896	0.231768
1520	1605	Mean_platelet_thrombocyte_volume	KEGG_NITROGEN_METABOLISM	18	0.17985	0.231768
1521	1680	Mean_platelet_thrombocyte_volume	BIOCARTA_IL17_PATHWAY	12	0.191643	0.231768
1522	1710	Mean_platelet_thrombocyte_volume	REACTOME_CLEC7A_DECTIN_1_INDUCES_NFAT_ACTIVATION	11	0.199527	0.231768
1523	1892	Mean_platelet_thrombocyte_volume	REACTOME_ALK_MUTANTS_BIND_TKIS	12	0.229351	0.231768
1524	1127	Mean_platelet_thrombocyte_volume	THEILGAARD_NEUTROPHIL_AT_SKIN_WOUND_DN	202	0.105718	0.232767
1525	1429	Mean_platelet_thrombocyte_volume	FIGUEROA_AML_METHYLATION_CLUSTER_1_UP	97	0.151657	0.232767
1526	1718	Mean_platelet_thrombocyte_volume	GENTILE_UV_RESPONSE_CLUSTER_D7	32	0.20046	0.232767
1527	1463	Mean_platelet_thrombocyte_volume	HESS_TARGETS_OF_HOXA9_AND_MEIS1_DN	78	0.156669	0.233766
1528	1491	Mean_platelet_thrombocyte_volume	PID_LYSOPHOSPHOLIPID_PATHWAY	60	0.161042	0.233766
1529	1540	Mean_platelet_thrombocyte_volume	SAGIV_CD24_TARGETS_UP	21	0.168077	0.233766
1530	1612	Mean_platelet_thrombocyte_volume	WP_FOLATE_METABOLISM	61	0.181262	0.233766
1531	1690	Mean_platelet_thrombocyte_volume	MIKKELSEN_ES_LCP_WITH_H3K27ME3	14	0.193727	0.233766
1532	1370	Mean_platelet_thrombocyte_volume	IZADPANAH_STEM_CELL_ADIPOSE_VS_BONE_UP	112	0.143665	0.234765
1533	1413	Mean_platelet_thrombocyte_volume	YAO_TEMPORAL_RESPONSE_TO_PROGESTERONE_CLUSTER_6	69	0.149668	0.234765
1534	1465	Mean_platelet_thrombocyte_volume	BIOCARTA_ATRBRCA_PATHWAY	21	0.157304	0.234765
1535	1494	Mean_platelet_thrombocyte_volume	REACTOME_RNA_POLYMERASE_II_TRANSCRIPTION_TERMINATION	62	0.161427	0.234765
1536	1665	Mean_platelet_thrombocyte_volume	REACTOME_FGFR2_MUTANT_RECEPTOR_ACTIVATION	30	0.189154	0.234765
1537	1546	Mean_platelet_thrombocyte_volume	AMIT_DELAYED_EARLY_GENES	18	0.168632	0.235764
1538	1563	Mean_platelet_thrombocyte_volume	BIOCARTA_TID_PATHWAY	19	0.17113	0.235764
1539	1570	Mean_platelet_thrombocyte_volume	HOFFMANN_SMALL_PRE_BII_TO_IMMATURE_B_LYMPHOCYTE_DN	34	0.172568	0.235764
1540	1583	Mean_platelet_thrombocyte_volume	REACTOME_SIALIC_ACID_METABOLISM	30	0.174893	0.235764
1541	1610	Mean_platelet_thrombocyte_volume	REACTOME_GLUTAMATE_AND_GLUTAMINE_METABOLISM	11	0.180915	0.235764
1542	1621	Mean_platelet_thrombocyte_volume	GRAHAM_CML_QUIESCENT_VS_NORMAL_QUIESCENT_DN	32	0.183267	0.235764
1543	1651	Mean_platelet_thrombocyte_volume	MOOTHA_GLYCOLYSIS	16	0.186995	0.235764
1544	1868	Mean_platelet_thrombocyte_volume	WP_MINERALOCORTICOID_BIOSYNTHESIS	9	0.226256	0.235764
1545	1615	Mean_platelet_thrombocyte_volume	CAIRO_PML_TARGETS_BOUND_BY_MYC_DN	12	0.182228	0.236763
1546	1648	Mean_platelet_thrombocyte_volume	KOBAYASHI_RESPONSE_TO_ROMIDEPSIN	18	0.186817	0.236763
1547	1704	Mean_platelet_thrombocyte_volume	PID_NFKAPPAB_CANONICAL_PATHWAY	20	0.19784	0.236763
1548	1709	Mean_platelet_thrombocyte_volume	WP_OSTEOPONTIN_SIGNALING	11	0.198881	0.236763
1549	1647	Mean_platelet_thrombocyte_volume	WP_CHOLESTEROL_METABOLISM_WITH_BLOCH_AND_KANDUTSCH_RUSSELL_PATHWAYS	43	0.186676	0.237762
1550	1654	Mean_platelet_thrombocyte_volume	REACTOME_SIGNALLING_TO_ERKS	32	0.187293	0.237762
1551	1779	Mean_platelet_thrombocyte_volume	RAY_TARGETS_OF_P210_BCR_ABL_FUSION_DN	15	0.210834	0.237762
1552	1789	Mean_platelet_thrombocyte_volume	WAGSCHAL_EHMT2_TARGETS_UP	12	0.21269	0.237762
1553	1364	Mean_platelet_thrombocyte_volume	REACTOME_RESOLUTION_OF_SISTER_CHROMATID_COHESION	108	0.142938	0.238761
1554	1587	Mean_platelet_thrombocyte_volume	CASORELLI_APL_SECONDARY_VS_DE_NOVO_UP	35	0.175981	0.238761
1555	1596	Mean_platelet_thrombocyte_volume	WONG_PROTEASOME_GENE_MODULE	46	0.178342	0.238761
1556	1627	Mean_platelet_thrombocyte_volume	BURTON_ADIPOGENESIS_2	69	0.183739	0.238761
1557	1686	Mean_platelet_thrombocyte_volume	KEGG_MEDICUS_PATHOGEN_HIV_GP120_TO_TNF_NFKB_SIGNALING_PATHWAY	13	0.192713	0.238761
1558	1193	Mean_platelet_thrombocyte_volume	REACTOME_DNA_REPAIR	254	0.115528	0.23976
1559	1285	Mean_platelet_thrombocyte_volume	HADDAD_B_LYMPHOCYTE_PROGENITOR	231	0.130868	0.23976
1560	1504	Mean_platelet_thrombocyte_volume	ZHENG_GLIOBLASTOMA_PLASTICITY_DN	55	0.162454	0.23976
1561	1752	Mean_platelet_thrombocyte_volume	WP_OSX_AND_MIRNAS_IN_TOOTH_DEVELOPMENT	14	0.206319	0.23976
1562	1803	Mean_platelet_thrombocyte_volume	REACTOME_REGULATED_PROTEOLYSIS_OF_P75NTR	11	0.215633	0.23976
1563	1122	Mean_platelet_thrombocyte_volume	LIU_SOX4_TARGETS_DN	275	0.104881	0.240759
1564	1445	Mean_platelet_thrombocyte_volume	SMID_BREAST_CANCER_RELAPSE_IN_BRAIN_DN	72	0.153812	0.240759
1565	1561	Mean_platelet_thrombocyte_volume	REACTOME_PKR_MEDIATED_SIGNALING	60	0.170859	0.240759
1566	1597	Mean_platelet_thrombocyte_volume	WP_IL_26_SIGNALING_PATHWAYS	44	0.178401	0.240759
1567	1669	Mean_platelet_thrombocyte_volume	REACTOME_NONHOMOLOGOUS_END_JOINING_NHEJ	28	0.190195	0.240759
1568	1703	Mean_platelet_thrombocyte_volume	REACTOME_RHOBTB_GTPASE_CYCLE	34	0.197518	0.240759
1569	1768	Mean_platelet_thrombocyte_volume	TUOMISTO_TUMOR_SUPPRESSION_BY_COL13A1_DN	19	0.208968	0.240759
1570	1053	Mean_platelet_thrombocyte_volume	BERENJENO_TRANSFORMED_BY_RHOA_UP	458	0.0939916	0.241758
1571	1401	Mean_platelet_thrombocyte_volume	LIM_MAMMARY_LUMINAL_MATURE_UP	91	0.148519	0.241758
1572	1414	Mean_platelet_thrombocyte_volume	WP_NO_CGMP_PKG_MEDIATED_NEUROPROTECTION	40	0.149861	0.241758
1573	1446	Mean_platelet_thrombocyte_volume	MORI_IMMATURE_B_LYMPHOCYTE_DN	84	0.153974	0.241758
1574	1759	Mean_platelet_thrombocyte_volume	MOROSETTI_FACIOSCAPULOHUMERAL_MUSCULAR_DISTROPHY_DN	12	0.207249	0.241758
1575	1776	Mean_platelet_thrombocyte_volume	MOOTHA_TCA	13	0.210598	0.241758
1576	1522	Mean_platelet_thrombocyte_volume	ROPERO_HDAC2_TARGETS	93	0.165439	0.242757
1577	1653	Mean_platelet_thrombocyte_volume	KEGG_MEDICUS_REFERENCE_IL2_FAMILY_TO_JAK_STAT_SIGNALING_PATHWAY	16	0.187257	0.242757
1578	1723	Mean_platelet_thrombocyte_volume	FLOTHO_PEDIATRIC_ALL_THERAPY_RESPONSE_DN	27	0.201447	0.242757
1579	1788	Mean_platelet_thrombocyte_volume	REACTOME_THE_NLRP3_INFLAMMASOME	16	0.212649	0.242757
1580	1565	Mean_platelet_thrombocyte_volume	LINDSTEDT_DENDRITIC_CELL_MATURATION_D	58	0.171356	0.243756
1581	1601	Mean_platelet_thrombocyte_volume	KEGG_MEDICUS_REFERENCE_TCR_PLCG_ITPR_SIGNALING_PATHWAY	17	0.179132	0.243756
1582	1676	Mean_platelet_thrombocyte_volume	KEGG_MEDICUS_REFERENCE_CORE_NER_REACTION	27	0.19107	0.243756
1583	1693	Mean_platelet_thrombocyte_volume	PETROVA_PROX1_TARGETS_UP	25	0.194626	0.243756
1584	1745	Mean_platelet_thrombocyte_volume	WOTTON_RUNX_TARGETS_UP	18	0.20504	0.243756
1585	1809	Mean_platelet_thrombocyte_volume	REACTOME_COMMON_PATHWAY_OF_FIBRIN_CLOT_FORMATION	18	0.216219	0.243756
1586	1835	Mean_platelet_thrombocyte_volume	REACTOME_PIWI_INTERACTING_RNA_PIRNA_BIOGENESIS	29	0.221202	0.243756
1587	1390	Mean_platelet_thrombocyte_volume	REACTOME_MITOTIC_SPINDLE_CHECKPOINT	104	0.146856	0.244755
1588	1528	Mean_platelet_thrombocyte_volume	PID_TNF_PATHWAY	42	0.167011	0.244755
1589	1656	Mean_platelet_thrombocyte_volume	XU_CREBBP_TARGETS_DN	34	0.187593	0.244755
1590	1705	Mean_platelet_thrombocyte_volume	JOHANSSON_GLIOMAGENESIS_BY_PDGFB_DN	21	0.197987	0.244755
1591	1538	Mean_platelet_thrombocyte_volume	SETLUR_PROSTATE_CANCER_TMPRSS2_ERG_FUSION_UP	62	0.16792	0.245754
1592	1620	Mean_platelet_thrombocyte_volume	ZHAN_EARLY_DIFFERENTIATION_GENES_DN	40	0.183065	0.245754
1593	1698	Mean_platelet_thrombocyte_volume	STANELLE_E2F1_TARGETS	25	0.196035	0.245754
1594	1888	Mean_platelet_thrombocyte_volume	WP_HOMOLOGOUS_RECOMBINATION	12	0.229028	0.245754
1595	1213	Mean_platelet_thrombocyte_volume	OSMAN_BLADDER_CANCER_DN	327	0.118859	0.246753
1596	1626	Mean_platelet_thrombocyte_volume	JIANG_AGING_CEREBRAL_CORTEX_DN	43	0.183656	0.246753
1597	1637	Mean_platelet_thrombocyte_volume	REACTOME_LAGGING_STRAND_SYNTHESIS	19	0.185539	0.246753
1598	1751	Mean_platelet_thrombocyte_volume	HUANG_FOXA2_TARGETS_DN	35	0.206277	0.246753
1599	1523	Mean_platelet_thrombocyte_volume	MARSON_FOXP3_TARGETS_UP	57	0.165717	0.247752
1600	1604	Mean_platelet_thrombocyte_volume	VALK_AML_CLUSTER_5	26	0.179522	0.247752
1601	1622	Mean_platelet_thrombocyte_volume	HOFFMANN_LARGE_TO_SMALL_PRE_BII_LYMPHOCYTE_DN	57	0.183391	0.247752
1602	1666	Mean_platelet_thrombocyte_volume	BIOCARTA_MET_PATHWAY	32	0.189468	0.247752
1603	1687	Mean_platelet_thrombocyte_volume	WP_INFLAMMATORY_RESPONSE_PATHWAY	27	0.192976	0.247752
1604	1100	Mean_platelet_thrombocyte_volume	BAELDE_DIABETIC_NEPHROPATHY_DN	383	0.101131	0.248751
1605	1515	Mean_platelet_thrombocyte_volume	RASHI_RESPONSE_TO_IONIZING_RADIATION_6	70	0.164231	0.248751
1606	1600	Mean_platelet_thrombocyte_volume	WP_IL_18_SIGNALING_PATHWAY	50	0.178865	0.248751
1607	1172	Mean_platelet_thrombocyte_volume	WP_VEGFA_VEGFR2_SIGNALING	380	0.112491	0.24975
1608	1481	Mean_platelet_thrombocyte_volume	REACTOME_DDX58_IFIH1_MEDIATED_INDUCTION_OF_INTERFERON_ALPHA_BETA	62	0.159921	0.24975
1609	1574	Mean_platelet_thrombocyte_volume	AMBROSINI_FLAVOPIRIDOL_TREATMENT_TP53	93	0.173231	0.24975
1610	1639	Mean_platelet_thrombocyte_volume	LEONARD_HYPOXIA	37	0.18576	0.24975
1611	1719	Mean_platelet_thrombocyte_volume	WP_FATTY_ACID_OMEGA_OXIDATION	9	0.20077	0.24975
1612	1332	Mean_platelet_thrombocyte_volume	SANSOM_APC_TARGETS_REQUIRE_MYC	199	0.139192	0.250749
1613	1579	Mean_platelet_thrombocyte_volume	PECE_MAMMARY_STEM_CELL_UP	108	0.173811	0.250749
1614	1706	Mean_platelet_thrombocyte_volume	IIZUKA_LIVER_CANCER_PROGRESSION_G2_G3_UP	23	0.198258	0.250749
1615	1716	Mean_platelet_thrombocyte_volume	WHITEHURST_PACLITAXEL_SENSITIVITY	31	0.200185	0.250749
1616	1725	Mean_platelet_thrombocyte_volume	ZHANG_ADIPOGENESIS_BY_BMP7	14	0.202225	0.250749
1617	1741	Mean_platelet_thrombocyte_volume	YAO_TEMPORAL_RESPONSE_TO_PROGESTERONE_CLUSTER_4	15	0.204389	0.250749
1618	1836	Mean_platelet_thrombocyte_volume	GESERICK_TERT_TARGETS_DN	21	0.221281	0.250749
1619	1320	Mean_platelet_thrombocyte_volume	ZHANG_RESPONSE_TO_IKK_INHIBITOR_AND_TNF_UP	203	0.137669	0.251748
1620	1688	Mean_platelet_thrombocyte_volume	KIM_LIVER_CANCER_POOR_SURVIVAL_DN	40	0.193383	0.251748
1621	1862	Mean_platelet_thrombocyte_volume	BIOCARTA_AKT_PATHWAY	20	0.225387	0.251748
1622	1922	Mean_platelet_thrombocyte_volume	PID_S1P_S1P4_PATHWAY	14	0.233759	0.251748
1623	1632	Mean_platelet_thrombocyte_volume	WP_16P11_2_DISTAL_DELETION_SYNDROME	23	0.184737	0.252747
1624	1694	Mean_platelet_thrombocyte_volume	BIOCARTA_CARM_ER_PATHWAY	23	0.195203	0.252747
1625	1722	Mean_platelet_thrombocyte_volume	REACTOME_TRANSCRIPTIONAL_REGULATION_BY_VENTX	37	0.200999	0.252747
1626	1891	Mean_platelet_thrombocyte_volume	PHESSE_TARGETS_OF_APC_AND_MBD2_UP	16	0.229156	0.252747
1627	1542	Mean_platelet_thrombocyte_volume	REACTOME_HOMOLOGY_DIRECTED_REPAIR	96	0.16819	0.253746
1628	1668	Mean_platelet_thrombocyte_volume	REACTOME_SARS_COV_2_MODULATES_HOST_TRANSLATION_MACHINERY	47	0.189871	0.253746
1629	1782	Mean_platelet_thrombocyte_volume	WP_PATHWAYS_OF_NUCLEIC_ACID_METABOLISM_AND_INNATE_IMMUNE_SENSING	13	0.211403	0.253746
1630	1792	Mean_platelet_thrombocyte_volume	WP_REGULATION_OF_APOPTOSIS_BY_PARATHYROID_HORMONE_RELATED_PROTEIN	21	0.213202	0.253746
1631	1795	Mean_platelet_thrombocyte_volume	ONGUSAHA_BRCA1_TARGETS_UP	11	0.214098	0.253746
1632	2017	Mean_platelet_thrombocyte_volume	REACTOME_METABOLISM_OF_ANGIOTENSINOGEN_TO_ANGIOTENSINS	11	0.249189	0.253746
1633	1247	Mean_platelet_thrombocyte_volume	SENESE_HDAC1_AND_HDAC2_TARGETS_UP	210	0.124104	0.254745
1634	1378	Mean_platelet_thrombocyte_volume	WU_APOPTOSIS_BY_CDKN1A_VIA_TP53	50	0.144555	0.254745
1635	1631	Mean_platelet_thrombocyte_volume	REACTOME_TRANSCRIPTIONAL_REGULATION_OF_GRANULOPOIESIS	30	0.184398	0.254745
1636	1635	Mean_platelet_thrombocyte_volume	REACTOME_BACTERIAL_INFECTION_PATHWAYS	66	0.185065	0.254745
1637	1729	Mean_platelet_thrombocyte_volume	WP_AUTOPHAGY_IN_PANCREATIC_DUCTAL_ADENOCARCINOMA	18	0.203134	0.254745
1638	1735	Mean_platelet_thrombocyte_volume	REACTOME_EFFECTS_OF_PIP2_HYDROLYSIS	26	0.203643	0.254745
1639	1739	Mean_platelet_thrombocyte_volume	REACTOME_FOXO_MEDIATED_TRANSCRIPTION_OF_OXIDATIVE_STRESS_METABOLIC_AND_NEURONAL_GENES	28	0.204329	0.254745
1640	1762	Mean_platelet_thrombocyte_volume	SESTO_RESPONSE_TO_UV_C6	34	0.208225	0.254745
1641	1812	Mean_platelet_thrombocyte_volume	WP_COVID_19_ADVERSE_OUTCOME_PATHWAY	13	0.217019	0.254745
1642	1829	Mean_platelet_thrombocyte_volume	KEGG_GLYOXYLATE_AND_DICARBOXYLATE_METABOLISM	16	0.220437	0.254745
1643	1834	Mean_platelet_thrombocyte_volume	KEGG_MEDICUS_ENV_FACTOR_NICOTINE_NNK_TO_PI3K_SIGNALING_PATHWAY	11	0.221137	0.254745
1644	1411	Mean_platelet_thrombocyte_volume	HOLLMANN_APOPTOSIS_VIA_CD40_UP	168	0.149435	0.255744
1645	1527	Mean_platelet_thrombocyte_volume	SAKAI_TUMOR_INFILTRATING_MONOCYTES_DN	73	0.16655	0.255744
1646	1609	Mean_platelet_thrombocyte_volume	WP_NUCLEOTIDE_EXCISION_REPAIR_IN_XERODERMA_PIGMENTOSUM	55	0.18076	0.255744
1647	1644	Mean_platelet_thrombocyte_volume	LUI_THYROID_CANCER_CLUSTER_1	48	0.186371	0.255744
1648	1661	Mean_platelet_thrombocyte_volume	BLANCO_MELO_MERS_COV_INFECTION_MCR5_CELLS_DN	31	0.188392	0.255744
1649	1700	Mean_platelet_thrombocyte_volume	GENTILE_UV_RESPONSE_CLUSTER_D8	37	0.196408	0.255744
1650	1702	Mean_platelet_thrombocyte_volume	REACTOME_DNA_DOUBLE_STRAND_BREAK_RESPONSE	39	0.197337	0.255744
1651	1750	Mean_platelet_thrombocyte_volume	REACTOME_P38MAPK_EVENTS	11	0.206191	0.255744
1652	1817	Mean_platelet_thrombocyte_volume	REACTOME_RHO_GTPASES_ACTIVATE_CIT	19	0.218642	0.255744
1653	1820	Mean_platelet_thrombocyte_volume	BIOCARTA_RAC1_PATHWAY	21	0.219111	0.255744
1654	1924	Mean_platelet_thrombocyte_volume	SARTIPY_BLUNTED_BY_INSULIN_RESISTANCE_DN	17	0.234061	0.255744
1655	1328	Mean_platelet_thrombocyte_volume	GAUSSMANN_MLL_AF4_FUSION_TARGETS_C_UP	152	0.138525	0.256743
1656	1477	Mean_platelet_thrombocyte_volume	BIOCARTA_MAPK_PATHWAY	74	0.159067	0.256743
1657	1638	Mean_platelet_thrombocyte_volume	PID_AP1_PATHWAY	67	0.185598	0.256743
1658	1882	Mean_platelet_thrombocyte_volume	SIG_REGULATION_OF_THE_ACTIN_CYTOSKELETON_BY_RHO_GTPASES	29	0.22821	0.256743
1659	1520	Mean_platelet_thrombocyte_volume	REACTOME_CELLULAR_SENESCENCE	119	0.16519	0.257742
1660	1529	Mean_platelet_thrombocyte_volume	KEGG_LEUKOCYTE_TRANSENDOTHELIAL_MIGRATION	99	0.167023	0.257742
1661	1606	Mean_platelet_thrombocyte_volume	CAFFAREL_RESPONSE_TO_THC_24HR_5_UP	27	0.180396	0.258741
1662	1681	Mean_platelet_thrombocyte_volume	BREDEMEYER_RAG_SIGNALING_NOT_VIA_ATM_DN	52	0.19202	0.258741
1663	1763	Mean_platelet_thrombocyte_volume	KEGG_MEDICUS_REFERENCE_DNA_END_RESECTION_AND_RPA_LOADING	13	0.208363	0.258741
1664	1857	Mean_platelet_thrombocyte_volume	REACTOME_ACTIVATION_OF_GENE_EXPRESSION_BY_SREBF_SREBP	41	0.224908	0.258741
1665	1720	Mean_platelet_thrombocyte_volume	REACTOME_RHO_GTPASES_ACTIVATE_WASPS_AND_WAVES	33	0.200823	0.25974
1666	1780	Mean_platelet_thrombocyte_volume	WP_CELL_DIFFERENTIATION_EXPANDED_INDEX	18	0.210842	0.25974
1667	1786	Mean_platelet_thrombocyte_volume	KEGG_MEDICUS_REFERENCE_CXCL12_CXCR4_PKC_ERK_SIGNALING_PATHAWAY	18	0.212131	0.25974
1668	1898	Mean_platelet_thrombocyte_volume	WP_OVERVIEW_OF_NANOPARTICLE_EFFECTS	18	0.230246	0.25974
1669	1590	Mean_platelet_thrombocyte_volume	MISHRA_CARCINOMA_ASSOCIATED_FIBROBLAST_DN	19	0.177265	0.260739
1670	1753	Mean_platelet_thrombocyte_volume	GAZDA_DIAMOND_BLACKFAN_ANEMIA_ERYTHROID_UP	23	0.20633	0.260739
1671	1760	Mean_platelet_thrombocyte_volume	PID_IFNG_PATHWAY	40	0.207344	0.260739
1672	1761	Mean_platelet_thrombocyte_volume	WP_HEPATOCYTE_GROWTH_FACTOR_RECEPTOR_SIGNALING	33	0.207407	0.260739
1673	1905	Mean_platelet_thrombocyte_volume	KEGG_MEDICUS_REFERENCE_MGLUR1_TRPC3_SIGNALING_PATHWAY	13	0.231744	0.260739
1674	1541	Mean_platelet_thrombocyte_volume	CHEMNITZ_RESPONSE_TO_PROSTAGLANDIN_E2_UP	117	0.168103	0.261738
1675	1628	Mean_platelet_thrombocyte_volume	KEGG_ACUTE_MYELOID_LEUKEMIA	51	0.183807	0.261738
1676	1731	Mean_platelet_thrombocyte_volume	REACTOME_SEMA4D_INDUCED_CELL_MIGRATION_AND_GROWTH_CONE_COLLAPSE	20	0.203324	0.261738
1677	1781	Mean_platelet_thrombocyte_volume	WP_CHOLESTASIS	18	0.210946	0.261738
1678	1801	Mean_platelet_thrombocyte_volume	ZHAN_MULTIPLE_MYELOMA_HP_UP	36	0.215317	0.261738
1679	1821	Mean_platelet_thrombocyte_volume	BIOCARTA_TALL1_PATHWAY	12	0.219241	0.261738
1680	1851	Mean_platelet_thrombocyte_volume	WP_MFAP5_EFFECT_ON_PERMEABILITY_AND_MOTILITY_OF_ENDOTHELIAL_CELLS_VIA_CYTOSKELETON_REARRANGEMENT	17	0.224235	0.261738
1681	1860	Mean_platelet_thrombocyte_volume	VERRECCHIA_RESPONSE_TO_TGFB1_C5	19	0.225299	0.261738
1682	1912	Mean_platelet_thrombocyte_volume	BIOCARTA_IL3_PATHWAY	13	0.232699	0.261738
1683	1442	Mean_platelet_thrombocyte_volume	SMIRNOV_RESPONSE_TO_IR_6HR_UP	143	0.153469	0.263736
1684	1505	Mean_platelet_thrombocyte_volume	KYNG_WERNER_SYNDROM_AND_NORMAL_AGING_DN	156	0.162482	0.263736
1685	2083	Mean_platelet_thrombocyte_volume	NIKOLSKY_BREAST_CANCER_14Q22_AMPLICON	3	0.261048	0.263736
1686	1209	Mean_platelet_thrombocyte_volume	REACTOME_DISEASES_OF_SIGNAL_TRANSDUCTION_BY_GROWTH_FACTOR_RECEPTORS_AND_SECOND_MESSENGERS	380	0.118615	0.264735
1687	1550	Mean_platelet_thrombocyte_volume	WOO_LIVER_CANCER_RECURRENCE_UP	96	0.168989	0.264735
1688	1614	Mean_platelet_thrombocyte_volume	REACTOME_ANCHORING_OF_THE_BASAL_BODY_TO_THE_PLASMA_MEMBRANE	87	0.182048	0.264735
1689	1695	Mean_platelet_thrombocyte_volume	FLOTHO_PEDIATRIC_ALL_THERAPY_RESPONSE_UP	50	0.195339	0.264735
1690	1964	Mean_platelet_thrombocyte_volume	KEGG_MEDICUS_REFERENCE_WNT_SIGNALING_MODULATION_SOST_LRP4	14	0.241408	0.264735
1691	2003	Mean_platelet_thrombocyte_volume	WP_UREA_CYCLE_AND_ASSOCIATED_PATHWAYS	20	0.247401	0.264735
1692	1343	Mean_platelet_thrombocyte_volume	KEGG_JAK_STAT_SIGNALING_PATHWAY	104	0.140402	0.265734
1693	1532	Mean_platelet_thrombocyte_volume	THEILGAARD_NEUTROPHIL_AT_SKIN_WOUND_UP	71	0.167317	0.265734
1694	1625	Mean_platelet_thrombocyte_volume	REACTOME_SIGNALING_BY_FGFR1_IN_DISEASE	34	0.183611	0.265734
1695	1692	Mean_platelet_thrombocyte_volume	BIOCARTA_HIVNEF_PATHWAY	51	0.193881	0.265734
1696	1509	Mean_platelet_thrombocyte_volume	PID_PDGFRB_PATHWAY	118	0.163123	0.266733
1697	1715	Mean_platelet_thrombocyte_volume	MCBRYAN_PUBERTAL_BREAST_6_7WK_DN	70	0.200138	0.266733
1698	1884	Mean_platelet_thrombocyte_volume	PID_NFKAPPAB_ATYPICAL_PATHWAY	16	0.228511	0.266733
1699	1926	Mean_platelet_thrombocyte_volume	KEGG_MEDICUS_PATHOGEN_HCMV_US28_TO_GNAQ_PLCB_G_CALCINEURIN_SIGNALING_PATHWAY	18	0.234355	0.266733
1700	1636	Mean_platelet_thrombocyte_volume	ZHOU_CELL_CYCLE_GENES_IN_IR_RESPONSE_6HR	76	0.185425	0.267732
1701	1861	Mean_platelet_thrombocyte_volume	REACTOME_DNA_STRAND_ELONGATION	31	0.225363	0.267732
1702	1876	Mean_platelet_thrombocyte_volume	KEGG_MEDICUS_REFERENCE_KINETOCHORE_MICROTUBULE_ATTACHMENT	16	0.227207	0.267732
1703	1904	Mean_platelet_thrombocyte_volume	WP_PRO_SURVIVAL_SIGNALING_OF_NEUROPROTECTIN_D1	15	0.231643	0.267732
1704	1919	Mean_platelet_thrombocyte_volume	WP_NCRNAS_INVOLVED_IN_STAT3_SIGNALING_IN_HEPATOCELLULAR_CARCINOMA	13	0.23328	0.267732
1705	1734	Mean_platelet_thrombocyte_volume	LIU_CDX2_TARGETS_UP	30	0.203515	0.268731
1706	1774	Mean_platelet_thrombocyte_volume	REACTOME_DEFECTS_IN_COBALAMIN_B12_METABOLISM	12	0.209832	0.268731
1707	1887	Mean_platelet_thrombocyte_volume	KANG_GLIS3_TARGETS	32	0.228792	0.268731
1708	1589	Mean_platelet_thrombocyte_volume	RIZ_ERYTHROID_DIFFERENTIATION	73	0.176558	0.26973
1709	1785	Mean_platelet_thrombocyte_volume	GUILLAUMOND_KLF10_TARGETS_DN	28	0.212035	0.26973
1710	1865	Mean_platelet_thrombocyte_volume	REACTOME_REGULATION_BY_C_FLIP	10	0.225991	0.26973
1711	1867	Mean_platelet_thrombocyte_volume	REACTOME_PYROPTOSIS	23	0.226151	0.26973
1712	1306	Mean_platelet_thrombocyte_volume	DOUGLAS_BMI1_TARGETS_DN	280	0.13437	0.270729
1713	1468	Mean_platelet_thrombocyte_volume	CAIRO_HEPATOBLASTOMA_UP	182	0.157637	0.270729
1714	1773	Mean_platelet_thrombocyte_volume	REACTOME_INTERACTION_BETWEEN_L1_AND_ANKYRINS	24	0.209616	0.270729
1715	1777	Mean_platelet_thrombocyte_volume	HU_GENOTOXIC_DAMAGE_24HR	31	0.210663	0.270729
1716	1525	Mean_platelet_thrombocyte_volume	DESERT_STEM_CELL_HEPATOCELLULAR_CARCINOMA_SUBCLASS_UP	223	0.166517	0.271728
1717	1593	Mean_platelet_thrombocyte_volume	BOYLAN_MULTIPLE_MYELOMA_C_D_UP	120	0.178008	0.271728
1718	2070	Mean_platelet_thrombocyte_volume	KEGG_MEDICUS_PATHOGEN_HPV_E6_TO_NOTCH_SIGNALING_PATHWAY_N00381	12	0.258943	0.271728
1719	1554	Mean_platelet_thrombocyte_volume	WP_T_CELL_ACTIVATION_SARS_COV_2	81	0.169771	0.272727
1720	1830	Mean_platelet_thrombocyte_volume	BIOCARTA_RACCYCD_PATHWAY	25	0.220753	0.272727
1721	1859	Mean_platelet_thrombocyte_volume	REACTOME_TRAF6_MEDIATED_NF_KB_ACTIVATION	23	0.225191	0.272727
1722	1883	Mean_platelet_thrombocyte_volume	KANG_FLUOROURACIL_RESISTANCE_DN	16	0.228509	0.272727
1723	2005	Mean_platelet_thrombocyte_volume	HEBERT_MATRISOME_TNBC_LUNG_METASTASIS	18	0.247746	0.272727
1724	1691	Mean_platelet_thrombocyte_volume	ZHANG_RESPONSE_TO_CANTHARIDIN_DN	60	0.193869	0.273726
1725	1794	Mean_platelet_thrombocyte_volume	REACTOME_REGULATION_OF_TP53_ACTIVITY_THROUGH_METHYLATION	18	0.214067	0.273726
1726	1828	Mean_platelet_thrombocyte_volume	PID_ECADHERIN_STABILIZATION_PATHWAY	39	0.220234	0.273726
1727	1348	Mean_platelet_thrombocyte_volume	KIM_WT1_TARGETS_UP	205	0.140853	0.274725
1728	1866	Mean_platelet_thrombocyte_volume	SEITZ_NEOPLASTIC_TRANSFORMATION_BY_8P_DELETION_DN	30	0.226088	0.274725
1729	1903	Mean_platelet_thrombocyte_volume	WANG_RECURRENT_LIVER_CANCER_DN	16	0.231626	0.274725
1730	2007	Mean_platelet_thrombocyte_volume	KEGG_MEDICUS_VARIANT_MUTATION_ACTIVATED_PRKACA_TO_ACTH_CORTISOL_SIGNALING_PATHWAY	17	0.247893	0.274725
1731	1315	Mean_platelet_thrombocyte_volume	LU_EZH2_TARGETS_UP	219	0.135724	0.275724
1732	1423	Mean_platelet_thrombocyte_volume	REACTOME_MRNA_SPLICING	187	0.151409	0.275724
1733	1852	Mean_platelet_thrombocyte_volume	JIANG_AGING_HYPOTHALAMUS_DN	31	0.224538	0.275724
1734	1878	Mean_platelet_thrombocyte_volume	PID_IGF1_PATHWAY	27	0.227527	0.275724
1735	2000	Mean_platelet_thrombocyte_volume	KEGG_MEDICUS_VARIANT_AMPLIFIED_MYC_TO_P15_CELL_CYCLE_G1_S	13	0.246854	0.275724
1736	1397	Mean_platelet_thrombocyte_volume	WALLACE_PROSTATE_CANCER_RACE_UP	232	0.148189	0.276723
1737	1479	Mean_platelet_thrombocyte_volume	MULLIGHAN_NPM1_SIGNATURE_3_DN	140	0.159659	0.276723
1738	1844	Mean_platelet_thrombocyte_volume	KEGG_MEDICUS_PATHOGEN_HIV_GP120_TO_CXCR4_GNAQ_PLCB_G_CALCINEURIN	17	0.223237	0.276723
1739	1855	Mean_platelet_thrombocyte_volume	PID_MYC_REPRESS_PATHWAY	61	0.224755	0.276723
1740	1948	Mean_platelet_thrombocyte_volume	REACTOME_MISCELLANEOUS_TRANSPORT_AND_BINDING_EVENTS	20	0.239216	0.276723
1741	1977	Mean_platelet_thrombocyte_volume	WP_IRON_METABOLISM_IN_PLACENTA	11	0.242767	0.276723
1742	1407	Mean_platelet_thrombocyte_volume	BHAT_ESR1_TARGETS_VIA_AKT1_UP	241	0.149146	0.277722
1743	1742	Mean_platelet_thrombocyte_volume	WP_METABOLIC_PATHWAYS_OF_FIBROBLASTS	30	0.204457	0.277722
1744	1743	Mean_platelet_thrombocyte_volume	PID_TELOMERASE_PATHWAY	63	0.204609	0.277722
1745	1797	Mean_platelet_thrombocyte_volume	SIG_CD40PATHWAYMAP	31	0.214871	0.277722
1746	1863	Mean_platelet_thrombocyte_volume	WP_FOXA2_PATHWAY	20	0.225709	0.277722
1747	1535	Mean_platelet_thrombocyte_volume	KEGG_UBIQUITIN_MEDIATED_PROTEOLYSIS	120	0.16766	0.278721
1748	1689	Mean_platelet_thrombocyte_volume	WP_NEURAL_CREST_CELL_MIGRATION_IN_CANCER	39	0.193423	0.278721
1749	1717	Mean_platelet_thrombocyte_volume	KEGG_DNA_REPLICATION	34	0.200373	0.278721
1750	1793	Mean_platelet_thrombocyte_volume	REACTOME_HOMOLOGOUS_DNA_PAIRING_AND_STRAND_EXCHANGE	41	0.213659	0.278721
1751	1819	Mean_platelet_thrombocyte_volume	PID_S1P_S1P2_PATHWAY	21	0.218893	0.278721
1752	1265	Mean_platelet_thrombocyte_volume	CHARAFE_BREAST_CANCER_LUMINAL_VS_BASAL_UP	293	0.127191	0.27972
1753	1754	Mean_platelet_thrombocyte_volume	REACTOME_TRANSFERRIN_ENDOCYTOSIS_AND_RECYCLING	30	0.20633	0.27972
1754	1940	Mean_platelet_thrombocyte_volume	REACTOME_BLOOD_GROUP_SYSTEMS_BIOSYNTHESIS	17	0.237711	0.27972
1755	1986	Mean_platelet_thrombocyte_volume	HERNANDEZ_MITOTIC_ARREST_BY_DOCETAXEL_2_DN	15	0.244503	0.27972
1756	1646	Mean_platelet_thrombocyte_volume	TAKAO_RESPONSE_TO_UVB_RADIATION_UP	73	0.186609	0.280719
1757	1906	Mean_platelet_thrombocyte_volume	REACTOME_CLASS_I_PEROXISOMAL_MEMBRANE_PROTEIN_IMPORT	19	0.231998	0.280719
1758	1921	Mean_platelet_thrombocyte_volume	REACTOME_NUCLEAR_EVENTS_STIMULATED_BY_ALK_SIGNALING_IN_CANCER	17	0.233649	0.280719
1759	1955	Mean_platelet_thrombocyte_volume	AKL_HTLV1_INFECTION_UP	23	0.240249	0.280719
1760	1659	Mean_platelet_thrombocyte_volume	BROWNE_INTERFERON_RESPONSIVE_GENES	57	0.188227	0.281718
1761	1711	Mean_platelet_thrombocyte_volume	MORI_LARGE_PRE_BII_LYMPHOCYTE_UP	81	0.199545	0.281718
1762	1929	Mean_platelet_thrombocyte_volume	WP_ABNORMAL_CALCIUM_HANDLING_AND_ITS_EFFECTS_ON_MUSCLE_CONTRACTION_IN_DMD	13	0.235143	0.281718
1763	1336	Mean_platelet_thrombocyte_volume	ODONNELL_TFRC_TARGETS_UP	311	0.139315	0.282717
1764	1530	Mean_platelet_thrombocyte_volume	WIERENGA_STAT5A_TARGETS_GROUP1	113	0.167028	0.282717
1765	1848	Mean_platelet_thrombocyte_volume	BIOCARTA_GLEEVEC_PATHWAY	22	0.224036	0.282717
1766	1981	Mean_platelet_thrombocyte_volume	WP_CONTROL_OF_IMMUNE_TOLERANCE_BY_VASOACTIVE_INTESTINAL_PEPTIDE	13	0.243989	0.282717
1767	2027	Mean_platelet_thrombocyte_volume	REACTOME_PROTEIN_HYDROXYLATION	17	0.251246	0.282717
1768	1486	Mean_platelet_thrombocyte_volume	WP_FOCAL_ADHESION	179	0.160715	0.283716
1769	1831	Mean_platelet_thrombocyte_volume	APPIERTO_RESPONSE_TO_FENRETINIDE_UP	37	0.220952	0.283716
1770	1995	Mean_platelet_thrombocyte_volume	WP_GANGLIO_SERIES_SPHINGOLIPID_METABOLISM	13	0.245749	0.283716
1771	1997	Mean_platelet_thrombocyte_volume	GAUSSMANN_MLL_AF4_FUSION_TARGETS_E_DN	15	0.246022	0.283716
1772	2044	Mean_platelet_thrombocyte_volume	KEGG_MEDICUS_PATHOGEN_SHIGELLA_IPAC_TO_ACTIN_SIGNALING_PATHWAY	12	0.25323	0.283716
1773	1708	Mean_platelet_thrombocyte_volume	WP_AMP_ACTIVATED_PROTEIN_KINASE_SIGNALING	66	0.198563	0.284715
1774	1724	Mean_platelet_thrombocyte_volume	REACTOME_PHASE_I_FUNCTIONALIZATION_OF_COMPOUNDS	71	0.20201	0.284715
1775	1908	Mean_platelet_thrombocyte_volume	DAUER_STAT3_TARGETS_UP	43	0.232496	0.284715
1776	1985	Mean_platelet_thrombocyte_volume	TERAO_AOX4_TARGETS_SKIN_UP	25	0.244476	0.284715
1777	1996	Mean_platelet_thrombocyte_volume	PID_ANTHRAX_PATHWAY	18	0.245846	0.284715
1778	1712	Mean_platelet_thrombocyte_volume	REACTOME_SEMAPHORIN_INTERACTIONS	60	0.19964	0.285714
1779	1833	Mean_platelet_thrombocyte_volume	BENNETT_SYSTEMIC_LUPUS_ERYTHEMATOSUS	25	0.221127	0.285714
1780	1915	Mean_platelet_thrombocyte_volume	MATZUK_MEIOTIC_AND_DNA_REPAIR	36	0.232856	0.285714
1781	2077	Mean_platelet_thrombocyte_volume	WP_APOPTOSIS_MODULATION_BY_HSP70	18	0.259527	0.285714
1782	2114	Mean_platelet_thrombocyte_volume	XU_HGF_SIGNALING_NOT_VIA_AKT1_48HR_DN	18	0.265354	0.285714
1783	1241	Mean_platelet_thrombocyte_volume	FULCHER_INFLAMMATORY_RESPONSE_LECTIN_VS_LPS_DN	361	0.123561	0.286713
1784	1640	Mean_platelet_thrombocyte_volume	URS_ADIPOCYTE_DIFFERENTIATION_UP	63	0.185822	0.286713
1785	1791	Mean_platelet_thrombocyte_volume	REACTOME_SNRNP_ASSEMBLY	51	0.213104	0.286713
1786	1806	Mean_platelet_thrombocyte_volume	WP_IL_17_SIGNALING_PATHWAY	28	0.215916	0.286713
1787	1832	Mean_platelet_thrombocyte_volume	BURTON_ADIPOGENESIS_4	42	0.221007	0.286713
1788	1988	Mean_platelet_thrombocyte_volume	VALK_AML_CLUSTER_8	22	0.244878	0.286713
1789	2014	Mean_platelet_thrombocyte_volume	BIOCARTA_P27_PATHWAY	12	0.248858	0.286713
1790	1578	Mean_platelet_thrombocyte_volume	WP_EGF_EGFR_SIGNALING_PATHWAY	149	0.173596	0.287712
1791	1588	Mean_platelet_thrombocyte_volume	REACTOME_LEISHMANIA_INFECTION	148	0.176484	0.287712
1792	1678	Mean_platelet_thrombocyte_volume	MCCLUNG_CREB1_TARGETS_DN	53	0.191505	0.287712
1793	1707	Mean_platelet_thrombocyte_volume	WP_NEURAL_CREST_CELL_MIGRATION_DURING_DEVELOPMENT	36	0.198317	0.287712
1794	1783	Mean_platelet_thrombocyte_volume	ONGUSAHA_TP53_TARGETS	35	0.211605	0.287712
1795	1840	Mean_platelet_thrombocyte_volume	BIOCARTA_KERATINOCYTE_PATHWAY	44	0.222454	0.287712
1796	1849	Mean_platelet_thrombocyte_volume	KEGG_ADHERENS_JUNCTION	66	0.224167	0.287712
1797	1870	Mean_platelet_thrombocyte_volume	BIOCARTA_RHO_PATHWAY	18	0.226645	0.287712
1798	1917	Mean_platelet_thrombocyte_volume	HOLLERN_SOLID_NODULAR_BREAST_TUMOR_DN	28	0.233058	0.287712
1799	1989	Mean_platelet_thrombocyte_volume	KORKOLA_CORRELATED_WITH_POU5F1	28	0.244945	0.287712
1800	2026	Mean_platelet_thrombocyte_volume	REACTOME_NUCLEOTIDE_BIOSYNTHESIS	11	0.250556	0.287712
1801	1993	Mean_platelet_thrombocyte_volume	REACTOME_POU5F1_OCT4_SOX2_NANOG_ACTIVATE_GENES_RELATED_TO_PROLIFERATION	12	0.245655	0.288711
1802	1994	Mean_platelet_thrombocyte_volume	COLIN_PILOCYTIC_ASTROCYTOMA_VS_GLIOBLASTOMA_UP	33	0.245667	0.288711
1803	2051	Mean_platelet_thrombocyte_volume	VISALA_RESPONSE_TO_HEAT_SHOCK_AND_AGING_UP	14	0.254222	0.288711
1804	2052	Mean_platelet_thrombocyte_volume	VICENT_METASTASIS_UP	12	0.254245	0.288711
1805	2149	Mean_platelet_thrombocyte_volume	IVANOVA_HEMATOPOIESIS_STEM_CELL_SHORT_TERM	19	0.274295	0.288711
1806	1727	Mean_platelet_thrombocyte_volume	WP_DYRK1A_INVOLVEMENT_REGARDING_CELL_PROLIFERATION_IN_BRAIN_DEVELOPMENT	58	0.202416	0.28971
1807	1960	Mean_platelet_thrombocyte_volume	WP_MITOCHONDRIAL_COMPLEX_III_ASSEMBLY	13	0.240923	0.28971
1808	2062	Mean_platelet_thrombocyte_volume	BIOCARTA_GRANULOCYTES_PATHWAY	12	0.256489	0.28971
1809	2068	Mean_platelet_thrombocyte_volume	CHEOK_RESPONSE_TO_MERCAPTOPURINE_AND_LD_MTX_DN	18	0.258441	0.28971
1810	1417	Mean_platelet_thrombocyte_volume	BOQUEST_STEM_CELL_DN	188	0.15066	0.290709
1811	1449	Mean_platelet_thrombocyte_volume	REACTOME_EXTRACELLULAR_MATRIX_ORGANIZATION	247	0.15475	0.290709
1812	1489	Mean_platelet_thrombocyte_volume	REACTOME_SIGNALING_BY_ROBO_RECEPTORS	191	0.160859	0.290709
1813	1756	Mean_platelet_thrombocyte_volume	BURTON_ADIPOGENESIS_10	26	0.206571	0.290709
1814	1897	Mean_platelet_thrombocyte_volume	KORKOLA_EMBRYONIC_CARCINOMA_VS_SEMINOMA_DN	20	0.230018	0.290709
1815	1971	Mean_platelet_thrombocyte_volume	BOWIE_RESPONSE_TO_TAMOXIFEN	15	0.24198	0.290709
1816	2075	Mean_platelet_thrombocyte_volume	LIU_VAV3_PROSTATE_CARCINOGENESIS_DN	16	0.259398	0.290709
1817	2094	Mean_platelet_thrombocyte_volume	MARIADASON_RESPONSE_TO_CURCUMIN_SULINDAC_5	21	0.262311	0.290709
1818	1576	Mean_platelet_thrombocyte_volume	HAMAI_APOPTOSIS_VIA_TRAIL_DN	167	0.173562	0.291708
1819	1658	Mean_platelet_thrombocyte_volume	FLECHNER_BIOPSY_KIDNEY_TRANSPLANT_REJECTED_VS_OK_UP	79	0.188135	0.291708
1820	1813	Mean_platelet_thrombocyte_volume	KEGG_MEDICUS_PATHOGEN_SHIGELLA_IPGD_TO_ARNO_ARF_ACTB_G_SIGNALING_PATHWAY	28	0.21732	0.291708
1821	1932	Mean_platelet_thrombocyte_volume	HOFMANN_MYELODYSPLASTIC_SYNDROM_LOW_RISK_UP	20	0.235645	0.291708
1822	1975	Mean_platelet_thrombocyte_volume	REACTOME_ERYTHROPOIETIN_ACTIVATES_RAS	14	0.242509	0.291708
1823	1982	Mean_platelet_thrombocyte_volume	WP_LTF_DANGER_SIGNAL_RESPONSE_PATHWAY	16	0.244076	0.291708
1824	1415	Mean_platelet_thrombocyte_volume	ZHENG_GLIOBLASTOMA_PLASTICITY_UP	213	0.149924	0.292707
1825	1511	Mean_platelet_thrombocyte_volume	WP_2Q37_COPY_NUMBER_VARIATION_SYNDROME	65	0.163253	0.293706
1826	1854	Mean_platelet_thrombocyte_volume	WP_INTEGRATED_CANCER_PATHWAY	43	0.224636	0.293706
1827	1916	Mean_platelet_thrombocyte_volume	PID_ER_NONGENOMIC_PATHWAY	37	0.232907	0.293706
1828	1978	Mean_platelet_thrombocyte_volume	LOPEZ_MESOTHELIOMA_SURVIVAL_OVERALL_DN	11	0.242785	0.293706
1829	2065	Mean_platelet_thrombocyte_volume	HOUSTIS_ROS	33	0.256961	0.293706
1830	2112	Mean_platelet_thrombocyte_volume	SA_B_CELL_RECEPTOR_COMPLEXES	22	0.264993	0.293706
1831	1778	Mean_platelet_thrombocyte_volume	LINDSTEDT_DENDRITIC_CELL_MATURATION_A	55	0.210796	0.294705
1832	1807	Mean_platelet_thrombocyte_volume	DELPUECH_FOXO3_TARGETS_DN	34	0.216001	0.294705
1833	1869	Mean_platelet_thrombocyte_volume	LEE_LIVER_CANCER_MYC_TGFA_DN	56	0.226349	0.294705
1834	1914	Mean_platelet_thrombocyte_volume	KEGG_THYROID_CANCER	29	0.232743	0.294705
1835	2012	Mean_platelet_thrombocyte_volume	BIOCARTA_INTEGRIN_PATHWAY	33	0.248707	0.294705
1836	1642	Mean_platelet_thrombocyte_volume	WP_SELENIUM_MICRONUTRIENT_NETWORK	68	0.1863	0.295704
1837	1894	Mean_platelet_thrombocyte_volume	WANG_BARRETTS_ESOPHAGUS_AND_ESOPHAGUS_CANCER_DN	36	0.229387	0.295704
1838	2099	Mean_platelet_thrombocyte_volume	REACTOME_SIGNALING_BY_KIT_IN_DISEASE	17	0.263019	0.295704
1839	2166	Mean_platelet_thrombocyte_volume	KEGG_MEDICUS_REFERENCE_EGF_EGFR_RAS_RASSF1_SIGNALING_PATHWAY	11	0.277009	0.295704
1840	1784	Mean_platelet_thrombocyte_volume	BOYLAN_MULTIPLE_MYELOMA_D_DN	67	0.211749	0.296703
1841	1787	Mean_platelet_thrombocyte_volume	CHEN_NEUROBLASTOMA_COPY_NUMBER_GAINS	34	0.212475	0.296703
1842	1837	Mean_platelet_thrombocyte_volume	YOKOE_CANCER_TESTIS_ANTIGENS	33	0.221978	0.296703
1843	1966	Mean_platelet_thrombocyte_volume	GENTILE_UV_HIGH_DOSE_UP	17	0.241618	0.296703
1844	1984	Mean_platelet_thrombocyte_volume	KEGG_MEDICUS_REFERENCE_TYPE_I_INTERFERON_TO_JAK_STAT_SIGNALING_PATHWAY	8	0.244457	0.296703
1845	2010	Mean_platelet_thrombocyte_volume	REACTOME_SEMA4D_IN_SEMAPHORIN_SIGNALING	24	0.248168	0.296703
1846	2066	Mean_platelet_thrombocyte_volume	REACTOME_TRANSPORT_OF_CONNEXONS_TO_THE_PLASMA_MEMBRANE	15	0.257087	0.296703
1847	1424	Mean_platelet_thrombocyte_volume	YAGI_AML_WITH_11Q23_REARRANGED	292	0.151463	0.297702
1848	1699	Mean_platelet_thrombocyte_volume	OHGUCHI_LIVER_HNF4A_TARGETS_UP	45	0.196307	0.297702
1849	1746	Mean_platelet_thrombocyte_volume	MUNSHI_MULTIPLE_MYELOMA_UP	70	0.205221	0.297702
1850	1956	Mean_platelet_thrombocyte_volume	GUTIERREZ_WALDENSTROEMS_MACROGLOBULINEMIA_2	11	0.240265	0.297702
1851	2022	Mean_platelet_thrombocyte_volume	WP_7_OXO_C_AND_7_BETA_HC_PATHWAYS	22	0.250067	0.297702
1852	2054	Mean_platelet_thrombocyte_volume	WU_HBX_TARGETS_2_DN	14	0.254552	0.297702
1853	1769	Mean_platelet_thrombocyte_volume	REACTOME_BILE_ACID_AND_BILE_SALT_METABOLISM	40	0.208988	0.298701
1854	1952	Mean_platelet_thrombocyte_volume	PID_LKB1_PATHWAY	46	0.239895	0.298701
1855	2103	Mean_platelet_thrombocyte_volume	TERAMOTO_OPN_TARGETS_CLUSTER_7	17	0.263211	0.298701
1856	1805	Mean_platelet_thrombocyte_volume	WP_CYTOSOLIC_DNA_SENSING_PATHWAY	55	0.215756	0.2997
1857	1945	Mean_platelet_thrombocyte_volume	BALLIF_DEVELOPMENTAL_DISABILITY_P16_P12_DELETION	7	0.238872	0.2997
1858	2029	Mean_platelet_thrombocyte_volume	REACTOME_NR1H3_NR1H2_REGULATE_GENE_EXPRESSION_LINKED_TO_CHOLESTEROL_TRANSPORT_AND_EFFLUX	30	0.251481	0.2997
1859	2067	Mean_platelet_thrombocyte_volume	VERRECCHIA_RESPONSE_TO_TGFB1_C3	13	0.257881	0.2997
1860	2085	Mean_platelet_thrombocyte_volume	REACTOME_ETHANOL_OXIDATION	6	0.261054	0.2997
1861	1352	Mean_platelet_thrombocyte_volume	SENESE_HDAC3_TARGETS_UP	422	0.14182	0.300699
1862	1697	Mean_platelet_thrombocyte_volume	CHIARETTI_ACUTE_LYMPHOBLASTIC_LEUKEMIA_ZAP70	61	0.195851	0.300699
1863	1728	Mean_platelet_thrombocyte_volume	PHONG_TNF_TARGETS_UP	59	0.202806	0.300699
1864	1766	Mean_platelet_thrombocyte_volume	PID_SMAD2_3NUCLEAR_PATHWAY	74	0.208931	0.300699
1865	2047	Mean_platelet_thrombocyte_volume	REACTOME_TNFR1_INDUCED_NF_KAPPA_B_SIGNALING_PATHWAY	28	0.253834	0.300699
1866	1649	Mean_platelet_thrombocyte_volume	RAY_TUMORIGENESIS_BY_ERBB2_CDC25A_UP	173	0.186851	0.301698
1867	1772	Mean_platelet_thrombocyte_volume	CARD_MIR302A_TARGETS	75	0.209492	0.301698
1868	1815	Mean_platelet_thrombocyte_volume	REACTOME_TNF_SIGNALING	49	0.217964	0.301698
1869	1841	Mean_platelet_thrombocyte_volume	WP_ONE_CARBON_METABOLISM_AND_RELATED_PATHWAYS	46	0.222668	0.301698
1870	1958	Mean_platelet_thrombocyte_volume	MEISSNER_BRAIN_HCP_WITH_H3K4ME2	17	0.240638	0.301698
1871	1970	Mean_platelet_thrombocyte_volume	KEGG_MEDICUS_REFERENCE_TLR1_2_4_NFKB_SIGNALING_PATHWAY	18	0.24186	0.301698
1872	2086	Mean_platelet_thrombocyte_volume	MATZUK_OVULATION	15	0.261165	0.301698
1873	2089	Mean_platelet_thrombocyte_volume	WP_SULFATION_BIOTRANSFORMATION_REACTION	11	0.26155	0.301698
1874	2107	Mean_platelet_thrombocyte_volume	TONKS_TARGETS_OF_RUNX1_RUNX1T1_FUSION_SUSTAINED_IN_MONOCYTE_UP	21	0.263569	0.301698
1875	2124	Mean_platelet_thrombocyte_volume	PIONTEK_PKD1_TARGETS_DN	14	0.268338	0.301698
1876	1936	Mean_platelet_thrombocyte_volume	WP_RAS_AND_BRADYKININ_PATHWAYS_IN_COVID_19	24	0.236162	0.302697
1877	1961	Mean_platelet_thrombocyte_volume	BENITEZ_GBM_PROTEASOME_INHIBITION_RESPONSE	45	0.241041	0.302697
1878	2057	Mean_platelet_thrombocyte_volume	REACTOME_ROLE_OF_PHOSPHOLIPIDS_IN_PHAGOCYTOSIS	21	0.254934	0.302697
1879	2101	Mean_platelet_thrombocyte_volume	REACTOME_INTERLEUKIN_2_SIGNALING	10	0.263114	0.302697
1880	1827	Mean_platelet_thrombocyte_volume	RAMASWAMY_METASTASIS_DN	51	0.220063	0.303696
1881	1847	Mean_platelet_thrombocyte_volume	KEGG_LONG_TERM_DEPRESSION	60	0.22382	0.303696
1882	1928	Mean_platelet_thrombocyte_volume	WANG_IMMORTALIZED_BY_HOXA9_AND_MEIS1_DN	23	0.234651	0.303696
1883	2020	Mean_platelet_thrombocyte_volume	WP_CELL_TYPE_DEPENDENT_SELECTIVITY_OF_CCK2R_SIGNALING	13	0.249863	0.303696
1884	2072	Mean_platelet_thrombocyte_volume	REACTOME_SUMOYLATION_OF_IMMUNE_RESPONSE_PROTEINS	11	0.259278	0.303696
1885	2109	Mean_platelet_thrombocyte_volume	HANSON_HRAS_SIGNALING_VIA_NFKB	23	0.26375	0.303696
1886	2127	Mean_platelet_thrombocyte_volume	WP_ESTROGEN_METABOLISM_WP5276	18	0.269214	0.303696
1887	1732	Mean_platelet_thrombocyte_volume	REACTOME_REGULATION_OF_CHOLESTEROL_BIOSYNTHESIS_BY_SREBP_SREBF	52	0.203349	0.304695
1888	1824	Mean_platelet_thrombocyte_volume	WP_AMYOTROPHIC_LATERAL_SCLEROSIS_ALS	36	0.219578	0.304695
1889	1874	Mean_platelet_thrombocyte_volume	BUCKANOVICH_T_LYMPHOCYTE_HOMING_ON_TUMOR_DN	19	0.227081	0.304695
1890	1965	Mean_platelet_thrombocyte_volume	KEGG_ABC_TRANSPORTERS	33	0.24142	0.304695
1891	2006	Mean_platelet_thrombocyte_volume	GARGALOVIC_RESPONSE_TO_OXIDIZED_PHOSPHOLIPIDS_YELLOW_DN	21	0.247761	0.304695
1892	2120	Mean_platelet_thrombocyte_volume	REACTOME_MITOCHONDRIAL_IRON_SULFUR_CLUSTER_BIOGENESIS	12	0.2668	0.304695
1893	1889	Mean_platelet_thrombocyte_volume	PID_ALPHA_SYNUCLEIN_PATHWAY	30	0.229065	0.305694
1894	1969	Mean_platelet_thrombocyte_volume	REACTOME_FORMATION_OF_INCISION_COMPLEX_IN_GG_NER	40	0.241797	0.305694
1895	1630	Mean_platelet_thrombocyte_volume	REACTOME_MITOTIC_PROMETAPHASE	174	0.184398	0.306693
1896	1802	Mean_platelet_thrombocyte_volume	CHANG_IMMORTALIZED_BY_HPV31_UP	63	0.21558	0.306693
1897	1814	Mean_platelet_thrombocyte_volume	AMIT_EGF_RESPONSE_240_HELA	56	0.217953	0.306693
1898	1879	Mean_platelet_thrombocyte_volume	RUAN_RESPONSE_TO_TROGLITAZONE_DN	16	0.227616	0.306693
1899	1755	Mean_platelet_thrombocyte_volume	KIM_GLIS2_TARGETS_UP	73	0.206453	0.307692
1900	1927	Mean_platelet_thrombocyte_volume	REACTOME_PROTEIN_UBIQUITINATION	57	0.234453	0.307692
1901	1946	Mean_platelet_thrombocyte_volume	VANLOO_SP3_TARGETS_DN	79	0.238909	0.307692
1902	2064	Mean_platelet_thrombocyte_volume	WP_MIRNAS_INVOLVED_IN_DNA_DAMAGE_RESPONSE	14	0.25675	0.307692
1903	2091	Mean_platelet_thrombocyte_volume	PID_INTEGRIN5_PATHWAY	16	0.261648	0.307692
1904	2311	Mean_platelet_thrombocyte_volume	REACTOME_NF_KB_ACTIVATION_THROUGH_FADD_RIP_1_PATHWAY_MEDIATED_BY_CASPASE_8_AND_10	10	0.303673	0.307692
1905	1380	Mean_platelet_thrombocyte_volume	TOYOTA_TARGETS_OF_MIR34B_AND_MIR34C	391	0.144722	0.308691
1906	1664	Mean_platelet_thrombocyte_volume	FOROUTAN_PRODRANK_TGFB_EMT_DN	77	0.188866	0.308691
1907	1675	Mean_platelet_thrombocyte_volume	BROWN_MYELOID_CELL_DEVELOPMENT_DN	116	0.191042	0.308691
1908	1911	Mean_platelet_thrombocyte_volume	KEGG_DILATED_CARDIOMYOPATHY	76	0.232677	0.308691
1909	1925	Mean_platelet_thrombocyte_volume	KEGG_N_GLYCAN_BIOSYNTHESIS	44	0.234229	0.308691
1910	2154	Mean_platelet_thrombocyte_volume	REACTOME_METALLOTHIONEINS_BIND_METALS	1	0.275452	0.308691
1911	2168	Mean_platelet_thrombocyte_volume	REACTOME_ATTENUATION_PHASE	25	0.277455	0.308691
1912	1492	Mean_platelet_thrombocyte_volume	ROZANOV_MMP14_TARGETS_UP	226	0.161211	0.30969
1913	1667	Mean_platelet_thrombocyte_volume	FIGUEROA_AML_METHYLATION_CLUSTER_6_UP	116	0.18981	0.30969
1914	1947	Mean_platelet_thrombocyte_volume	REACTOME_METABOLISM_OF_STEROID_HORMONES	29	0.239047	0.30969
1915	2018	Mean_platelet_thrombocyte_volume	BOYAULT_LIVER_CANCER_SUBCLASS_G6_DN	19	0.249368	0.30969
1916	2110	Mean_platelet_thrombocyte_volume	NABA_MATRISOME_POORLY_METASTATIC_MELANOMA_TUMOR_CELL_DERIVED	20	0.263952	0.30969
1917	2123	Mean_platelet_thrombocyte_volume	KEGG_MEDICUS_PATHOGEN_HPV_E6_TO_NOTCH_SIGNALING_PATHWAY_N00382	13	0.267869	0.30969
1918	2139	Mean_platelet_thrombocyte_volume	WP_P38_MAPK_SIGNALING_PATHWAY	33	0.272318	0.30969
1919	2191	Mean_platelet_thrombocyte_volume	REACTOME_SUPPRESSION_OF_PHAGOSOMAL_MATURATION	13	0.283369	0.30969
1920	1822	Mean_platelet_thrombocyte_volume	ELVIDGE_HYPOXIA_BY_DMOG_DN	53	0.219292	0.310689
1921	1890	Mean_platelet_thrombocyte_volume	MARTIN_VIRAL_GPCR_SIGNALING_DN	46	0.229141	0.310689
1922	2037	Mean_platelet_thrombocyte_volume	WP_AIRWAY_SMOOTH_MUSCLE_CELL_CONTRACTION	15	0.252721	0.310689
1923	2056	Mean_platelet_thrombocyte_volume	REACTOME_PROCESSING_OF_CAPPED_INTRONLESS_PRE_MRNA	28	0.25478	0.310689
1924	2131	Mean_platelet_thrombocyte_volume	WANG_ADIPOGENIC_GENES_REPRESSED_BY_SIRT1	25	0.270209	0.310689
1925	2156	Mean_platelet_thrombocyte_volume	REACTOME_LOSS_OF_FUNCTION_OF_MECP2_IN_RETT_SYNDROME	11	0.275744	0.310689
1926	1736	Mean_platelet_thrombocyte_volume	BURTON_ADIPOGENESIS_3	90	0.203711	0.311688
1927	1880	Mean_platelet_thrombocyte_volume	WP_ACUTE_VIRAL_MYOCARDITIS	82	0.227724	0.311688
1928	1949	Mean_platelet_thrombocyte_volume	MARSHALL_VIRAL_INFECTION_RESPONSE_DN	28	0.239238	0.311688
1929	1973	Mean_platelet_thrombocyte_volume	REACTOME_REGULATED_NECROSIS	49	0.242231	0.311688
1930	2046	Mean_platelet_thrombocyte_volume	BOQUEST_STEM_CELL_CULTURED_VS_FRESH_DN	29	0.253657	0.311688
1931	1775	Mean_platelet_thrombocyte_volume	ZHOU_TNF_SIGNALING_4HR	42	0.210114	0.312687
1932	2024	Mean_platelet_thrombocyte_volume	DORSAM_HOXA9_TARGETS_DN	30	0.250474	0.312687
1933	1618	Mean_platelet_thrombocyte_volume	UDAYAKUMAR_MED1_TARGETS_DN	207	0.182589	0.313686
1934	1663	Mean_platelet_thrombocyte_volume	NIKOLSKY_BREAST_CANCER_11Q12_Q14_AMPLICON	13	0.188791	0.313686
1935	1800	Mean_platelet_thrombocyte_volume	YAO_TEMPORAL_RESPONSE_TO_PROGESTERONE_CLUSTER_7	65	0.215299	0.313686
1936	1845	Mean_platelet_thrombocyte_volume	BONCI_TARGETS_OF_MIR15A_AND_MIR16_1	88	0.223281	0.313686
1937	1900	Mean_platelet_thrombocyte_volume	WP_TYROBP_CAUSAL_NETWORK_IN_MICROGLIA	56	0.230662	0.313686
1938	2061	Mean_platelet_thrombocyte_volume	BIOCARTA_RB_PATHWAY	13	0.256481	0.313686
1939	2111	Mean_platelet_thrombocyte_volume	REACTOME_VIRAL_MESSENGER_RNA_SYNTHESIS	42	0.263959	0.313686
1940	2223	Mean_platelet_thrombocyte_volume	ZHAN_VARIABLE_EARLY_DIFFERENTIATION_GENES_UP	16	0.287773	0.313686
1941	1662	Mean_platelet_thrombocyte_volume	WP_CILIARY_LANDSCAPE	192	0.188773	0.314685
1942	1931	Mean_platelet_thrombocyte_volume	REACTOME_SIGNALING_BY_CSF3_G_CSF	26	0.235641	0.314685
1943	1962	Mean_platelet_thrombocyte_volume	CAVARD_LIVER_CANCER_MALIGNANT_VS_BENIGN	27	0.241088	0.314685
1944	2049	Mean_platelet_thrombocyte_volume	YANG_BREAST_CANCER_ESR1_BULK_DN	22	0.254016	0.314685
1945	1393	Mean_platelet_thrombocyte_volume	RUTELLA_RESPONSE_TO_HGF_UP	350	0.147281	0.315684
1946	1942	Mean_platelet_thrombocyte_volume	SEAVEY_EPITHELIOID_HEMANGIOENDOTHELIOMA	87	0.237947	0.315684
1947	2073	Mean_platelet_thrombocyte_volume	KEGG_MEDICUS_VARIANT_MUTATION_CAUSED_ABERRANT_HTT_TO_RETROGRADE_AXONAL_TRANSPORT	40	0.25936	0.315684
1948	2098	Mean_platelet_thrombocyte_volume	HASLINGER_B_CLL_WITH_MUTATED_VH_GENES	16	0.262993	0.315684
1949	1623	Mean_platelet_thrombocyte_volume	BONOME_OVARIAN_CANCER_SURVIVAL_OPTIMAL_DEBULKING	209	0.183434	0.316683
1950	1679	Mean_platelet_thrombocyte_volume	KEGG_FOCAL_ADHESION	176	0.191626	0.316683
1951	1825	Mean_platelet_thrombocyte_volume	FOROUTAN_INTEGRATED_TGFB_EMT_DN	69	0.219602	0.316683
1952	2002	Mean_platelet_thrombocyte_volume	WP_IL_19_SIGNALING_PATHWAY_MAP	28	0.247064	0.316683
1953	1808	Mean_platelet_thrombocyte_volume	MENSE_HYPOXIA_UP	93	0.216095	0.317682
1954	1839	Mean_platelet_thrombocyte_volume	ODONNELL_TARGETS_OF_MYC_AND_TFRC_UP	68	0.222296	0.317682
1955	1873	Mean_platelet_thrombocyte_volume	FIGUEROA_AML_METHYLATION_CLUSTER_2_UP	43	0.226975	0.317682
1956	2063	Mean_platelet_thrombocyte_volume	WP_NANOMATERIAL_INDUCED_APOPTOSIS	18	0.256517	0.317682
1957	1885	Mean_platelet_thrombocyte_volume	KYNG_ENVIRONMENTAL_STRESS_RESPONSE_UP	48	0.228767	0.318681
1958	2040	Mean_platelet_thrombocyte_volume	GARGALOVIC_RESPONSE_TO_OXIDIZED_PHOSPHOLIPIDS_GREEN_UP	26	0.252993	0.318681
1959	2117	Mean_platelet_thrombocyte_volume	REACTOME_AZATHIOPRINE_ADME	20	0.26584	0.318681
1960	1544	Mean_platelet_thrombocyte_volume	BLANCO_MELO_RESPIRATORY_SYNCYTIAL_VIRUS_INFECTION_A594_CELLS_UP	231	0.168334	0.31968
1961	1598	Mean_platelet_thrombocyte_volume	TARTE_PLASMA_CELL_VS_PLASMABLAST_DN	261	0.178689	0.31968
1962	1930	Mean_platelet_thrombocyte_volume	MCMURRAY_TP53_HRAS_COOPERATION_RESPONSE_UP	25	0.235555	0.31968
1963	2076	Mean_platelet_thrombocyte_volume	LIANG_HEMATOPOIESIS_STEM_CELL_NUMBER_SMALL_VS_HUGE_DN	32	0.259412	0.31968
1964	2160	Mean_platelet_thrombocyte_volume	REACTOME_HS_GAG_DEGRADATION	20	0.27662	0.31968
1965	2206	Mean_platelet_thrombocyte_volume	WP_EBSTEIN_BARR_VIRUS_LMP1_SIGNALING	19	0.285279	0.31968
1966	2218	Mean_platelet_thrombocyte_volume	REACTOME_RHO_GTPASES_ACTIVATE_ROCKS	19	0.286755	0.31968
1967	2246	Mean_platelet_thrombocyte_volume	CAFFAREL_RESPONSE_TO_THC_8HR_5_DN	11	0.291874	0.31968
1968	1838	Mean_platelet_thrombocyte_volume	BYSTRYKH_HEMATOPOIESIS_STEM_CELL_QTL_CIS	117	0.221985	0.320679
1969	2059	Mean_platelet_thrombocyte_volume	DAIRKEE_CANCER_PRONE_RESPONSE_E2	27	0.255991	0.320679
1970	1953	Mean_platelet_thrombocyte_volume	ELVIDGE_HIF1A_TARGETS_UP	63	0.239986	0.321678
1971	2096	Mean_platelet_thrombocyte_volume	BIOCARTA_ERYTH_PATHWAY	14	0.262754	0.321678
1972	2167	Mean_platelet_thrombocyte_volume	SA_G1_AND_S_PHASES	15	0.277221	0.321678
1973	2244	Mean_platelet_thrombocyte_volume	BIOCARTA_LYM_PATHWAY	11	0.291532	0.321678
1974	2254	Mean_platelet_thrombocyte_volume	KEGG_MEDICUS_PATHOGEN_SALMONELLA_SOPB_TO_ARNO_ARF_ACTB_G_SIGNALING_PATHWAY	29	0.293351	0.321678
1975	1842	Mean_platelet_thrombocyte_volume	LEE_CALORIE_RESTRICTION_NEOCORTEX_UP	65	0.222775	0.322677
1976	1938	Mean_platelet_thrombocyte_volume	LIU_TARGETS_OF_VMYB_VS_CMYB_DN	40	0.236542	0.322677
1977	2163	Mean_platelet_thrombocyte_volume	MATZUK_EARLY_ANTRAL_FOLLICLE	12	0.276816	0.322677
1978	2179	Mean_platelet_thrombocyte_volume	KEGG_MEDICUS_REFERENCE_COHESIN_DISSOCIATION_IN_ANAPHASE	16	0.280727	0.322677
1979	2209	Mean_platelet_thrombocyte_volume	KEGG_MEDICUS_PATHOGEN_HIV_GP120_TO_CXCR4_GNAI_PI3K_BAD_SIGNALING_PATHWAY	12	0.28565	0.322677
1980	2220	Mean_platelet_thrombocyte_volume	REACTOME_SCAVENGING_BY_CLASS_A_RECEPTORS	18	0.287708	0.322677
1981	1871	Mean_platelet_thrombocyte_volume	BROWNE_HCMV_INFECTION_12HR_DN	87	0.226658	0.323676
1982	1979	Mean_platelet_thrombocyte_volume	WP_PDGF_PATHWAY	38	0.243329	0.323676
1983	2071	Mean_platelet_thrombocyte_volume	REACTOME_CYTOPROTECTION_BY_HMOX1	57	0.259064	0.323676
1984	2084	Mean_platelet_thrombocyte_volume	PID_ARF_3PATHWAY	18	0.261051	0.323676
1985	2118	Mean_platelet_thrombocyte_volume	REACTOME_INFLAMMASOMES	21	0.266146	0.323676
1986	2137	Mean_platelet_thrombocyte_volume	REACTOME_INTERLEUKIN_20_FAMILY_SIGNALING	16	0.271986	0.323676
1987	1396	Mean_platelet_thrombocyte_volume	BLANCO_MELO_BRONCHIAL_EPITHELIAL_CELLS_INFLUENZA_A_DEL_NS1_INFECTION_UP	497	0.147901	0.324675
1988	1730	Mean_platelet_thrombocyte_volume	REACTOME_UB_SPECIFIC_PROCESSING_PROTEASES	138	0.203205	0.324675
1989	1951	Mean_platelet_thrombocyte_volume	WP_PROSTAGLANDIN_SIGNALING	29	0.239443	0.324675
1990	2081	Mean_platelet_thrombocyte_volume	DAVICIONI_PAX_FOXO1_SIGNATURE_IN_ARMS_DN	18	0.260381	0.324675
1991	2128	Mean_platelet_thrombocyte_volume	KEGG_MEDICUS_REFERENCE_WNT_SIGNALING_MODULATION_WNT_ACYLATION	14	0.269486	0.324675
1992	2243	Mean_platelet_thrombocyte_volume	BILANGES_SERUM_SENSITIVE_VIA_TSC2	25	0.291367	0.324675
1993	1790	Mean_platelet_thrombocyte_volume	HESS_TARGETS_OF_HOXA9_AND_MEIS1_UP	67	0.212692	0.325674
1994	1939	Mean_platelet_thrombocyte_volume	HUMMERICH_SKIN_CANCER_PROGRESSION_UP	84	0.237341	0.325674
1995	1987	Mean_platelet_thrombocyte_volume	REACTOME_CELL_JUNCTION_ORGANIZATION	97	0.244676	0.325674
1996	1990	Mean_platelet_thrombocyte_volume	ZWANG_CLASS_2_TRANSIENTLY_INDUCED_BY_EGF	47	0.245116	0.325674
1997	1992	Mean_platelet_thrombocyte_volume	ZHAN_MULTIPLE_MYELOMA_LB_DN	35	0.245527	0.325674
1998	2038	Mean_platelet_thrombocyte_volume	GAVIN_FOXP3_TARGETS_CLUSTER_T4	81	0.252947	0.325674
1999	2113	Mean_platelet_thrombocyte_volume	REACTOME_TANDEM_PORE_DOMAIN_POTASSIUM_CHANNELS	11	0.26515	0.325674
2000	2258	Mean_platelet_thrombocyte_volume	PID_SYNDECAN_3_PATHWAY	15	0.293622	0.325674
2001	2108	Mean_platelet_thrombocyte_volume	BIOCARTA_FMLP_PATHWAY	33	0.263646	0.326673
2002	1298	Mean_platelet_thrombocyte_volume	MARSON_BOUND_BY_E2F4_UNSTIMULATED	450	0.133216	0.327672
2003	1846	Mean_platelet_thrombocyte_volume	ISHIDA_E2F_TARGETS	51	0.223693	0.327672
2004	1950	Mean_platelet_thrombocyte_volume	REACTOME_SYNTHESIS_OF_PA	31	0.23942	0.327672
2005	1999	Mean_platelet_thrombocyte_volume	AMIT_EGF_RESPONSE_120_HELA	60	0.24653	0.327672
2006	2023	Mean_platelet_thrombocyte_volume	REACTOME_DUAL_INCISION_IN_GG_NER	39	0.250149	0.327672
2007	2033	Mean_platelet_thrombocyte_volume	WP_PATHOGENIC_ESCHERICHIA_COLI_INFECTION	49	0.252156	0.327672
2008	2121	Mean_platelet_thrombocyte_volume	WOTTON_RUNX_TARGETS_DN	28	0.267751	0.327672
2009	2130	Mean_platelet_thrombocyte_volume	IIZUKA_LIVER_CANCER_PROGRESSION_G1_G2_DN	23	0.269812	0.327672
2010	2151	Mean_platelet_thrombocyte_volume	REACTOME_NOTCH3_INTRACELLULAR_DOMAIN_REGULATES_TRANSCRIPTION	24	0.274688	0.327672
2011	1816	Mean_platelet_thrombocyte_volume	MORI_PRE_BI_LYMPHOCYTE_UP	71	0.218344	0.328671
2012	2050	Mean_platelet_thrombocyte_volume	REACTOME_NON_INTEGRIN_MEMBRANE_ECM_INTERACTIONS	50	0.254174	0.328671
2013	2129	Mean_platelet_thrombocyte_volume	BOYAULT_LIVER_CANCER_SUBCLASS_G12_DN	15	0.269704	0.328671
2014	2147	Mean_platelet_thrombocyte_volume	REACTOME_DEFECTIVE_C1GALT1C1_CAUSES_TNPS	12	0.273925	0.328671
2015	2157	Mean_platelet_thrombocyte_volume	REACTOME_KERATAN_SULFATE_DEGRADATION	12	0.27587	0.328671
2016	2170	Mean_platelet_thrombocyte_volume	KEGG_MEDICUS_VARIANT_MUTATION_INACTIVATED_PRKAR1A_TO_ACTH_CORTISOL_SIGNALING_PATHWAY	18	0.278404	0.328671
2017	2189	Mean_platelet_thrombocyte_volume	KEGG_OTHER_GLYCAN_DEGRADATION	15	0.283019	0.328671
2018	2241	Mean_platelet_thrombocyte_volume	BOYAULT_LIVER_CANCER_SUBCLASS_G56_DN	15	0.291112	0.328671
2019	1507	Mean_platelet_thrombocyte_volume	MOHANKUMAR_HOXA1_TARGETS_UP	337	0.162839	0.32967
2020	2080	Mean_platelet_thrombocyte_volume	PID_HNF3B_PATHWAY	42	0.260195	0.32967
2021	2132	Mean_platelet_thrombocyte_volume	PID_RET_PATHWAY	39	0.270384	0.32967
2022	2155	Mean_platelet_thrombocyte_volume	REACTOME_STRIATED_MUSCLE_CONTRACTION	30	0.275529	0.32967
2023	1767	Mean_platelet_thrombocyte_volume	REACTOME_REGULATION_OF_EXPRESSION_OF_SLITS_AND_ROBOS	148	0.208938	0.330669
2024	1967	Mean_platelet_thrombocyte_volume	PID_RHOA_PATHWAY	42	0.241621	0.330669
2025	2082	Mean_platelet_thrombocyte_volume	PID_INSULIN_PATHWAY	44	0.260757	0.330669
2026	2097	Mean_platelet_thrombocyte_volume	BIOCARTA_FCER1_PATHWAY	37	0.262981	0.330669
2027	1893	Mean_platelet_thrombocyte_volume	HOSHIDA_LIVER_CANCER_SURVIVAL_UP	69	0.229354	0.331668
2028	2074	Mean_platelet_thrombocyte_volume	KEGG_MEDICUS_PATHOGEN_HPV_E6_TO_NOTCH_SIGNALING_PATHWAY_N00380	12	0.259384	0.331668
2029	2133	Mean_platelet_thrombocyte_volume	REACTOME_SCAVENGING_OF_HEME_FROM_PLASMA	10	0.271685	0.331668
2030	2138	Mean_platelet_thrombocyte_volume	KEGG_NON_SMALL_CELL_LUNG_CANCER	52	0.27218	0.331668
2031	2150	Mean_platelet_thrombocyte_volume	PID_P38_ALPHA_BETA_PATHWAY	29	0.27466	0.331668
2032	2162	Mean_platelet_thrombocyte_volume	FERRANDO_TAL1_NEIGHBORS	17	0.276677	0.331668
2033	2233	Mean_platelet_thrombocyte_volume	PID_IL3_PATHWAY	23	0.288963	0.331668
2034	2234	Mean_platelet_thrombocyte_volume	BARRIER_CANCER_RELAPSE_TUMOR_SAMPLE_UP	12	0.289493	0.331668
2035	2257	Mean_platelet_thrombocyte_volume	MONTERO_THYROID_CANCER_POOR_SURVIVAL_UP	12	0.293523	0.331668
2036	1478	Mean_platelet_thrombocyte_volume	REACTOME_TRANSCRIPTIONAL_REGULATION_BY_TP53	320	0.159591	0.332667
2037	1798	Mean_platelet_thrombocyte_volume	KEGG_HUNTINGTONS_DISEASE	144	0.214972	0.332667
2038	1826	Mean_platelet_thrombocyte_volume	JACKSON_DNMT1_TARGETS_UP	77	0.219971	0.332667
2039	1937	Mean_platelet_thrombocyte_volume	YAO_TEMPORAL_RESPONSE_TO_PROGESTERONE_CLUSTER_0	70	0.236482	0.332667
2040	1980	Mean_platelet_thrombocyte_volume	GARGALOVIC_RESPONSE_TO_OXIDIZED_PHOSPHOLIPIDS_BLUE_DN	57	0.24345	0.332667
2041	2088	Mean_platelet_thrombocyte_volume	VERRECCHIA_RESPONSE_TO_TGFB1_C2	20	0.261404	0.332667
2042	2282	Mean_platelet_thrombocyte_volume	KEGG_MEDICUS_REFERENCE_TNF_JNK_SIGNALING_PATHWAY	16	0.299065	0.332667
2043	1972	Mean_platelet_thrombocyte_volume	BARIS_THYROID_CANCER_DN	50	0.242145	0.333666
2044	2032	Mean_platelet_thrombocyte_volume	KEGG_PATHOGENIC_ESCHERICHIA_COLI_INFECTION	49	0.252156	0.333666
2045	2035	Mean_platelet_thrombocyte_volume	REACTOME_SYNTHESIS_OF_PIPS_AT_THE_PLASMA_MEMBRANE	44	0.252395	0.333666
2046	2093	Mean_platelet_thrombocyte_volume	JAZAERI_BREAST_CANCER_BRCA1_VS_BRCA2_UP	44	0.26226	0.333666
2047	2125	Mean_platelet_thrombocyte_volume	LEE_LIVER_CANCER_ACOX1_DN	60	0.268671	0.333666
2048	2159	Mean_platelet_thrombocyte_volume	SA_CASPASE_CASCADE	16	0.276498	0.333666
2049	1660	Mean_platelet_thrombocyte_volume	REACTOME_INTRACELLULAR_SIGNALING_BY_SECOND_MESSENGERS	276	0.188286	0.334665
2050	1895	Mean_platelet_thrombocyte_volume	SANA_RESPONSE_TO_IFNG_DN	78	0.229525	0.334665
2051	2087	Mean_platelet_thrombocyte_volume	CROMER_TUMORIGENESIS_DN	44	0.261386	0.334665
2052	1744	Mean_platelet_thrombocyte_volume	LU_AGING_BRAIN_DN	136	0.204635	0.335664
2053	1901	Mean_platelet_thrombocyte_volume	PID_HEDGEHOG_GLI_PATHWAY	46	0.231131	0.335664
2054	1943	Mean_platelet_thrombocyte_volume	KANG_IMMORTALIZED_BY_TERT_UP	82	0.238229	0.335664
2055	2183	Mean_platelet_thrombocyte_volume	REACTOME_SYNTHESIS_OF_PE	12	0.281424	0.335664
2056	2203	Mean_platelet_thrombocyte_volume	REACTOME_HDMS_DEMETHYLATE_HISTONES	17	0.284831	0.335664
2057	2336	Mean_platelet_thrombocyte_volume	HAHTOLA_MYCOSIS_FUNGOIDES_SKIN_DN	24	0.308765	0.335664
2058	1771	Mean_platelet_thrombocyte_volume	MCBRYAN_PUBERTAL_BREAST_4_5WK_DN	167	0.209479	0.336663
2059	1976	Mean_platelet_thrombocyte_volume	PID_AR_TF_PATHWAY	48	0.242712	0.336663
2060	1963	Mean_platelet_thrombocyte_volume	REACTOME_COPII_MEDIATED_VESICLE_TRANSPORT	62	0.241151	0.337662
2061	2034	Mean_platelet_thrombocyte_volume	REACTOME_EARLY_SARS_COV_2_INFECTION_EVENTS	34	0.252286	0.337662
2062	2222	Mean_platelet_thrombocyte_volume	KEGG_MEDICUS_REFERENCE_CXCR4_GNAI_PI3K_BAD_SIGNALING_PATHWAY	12	0.287771	0.337662
2063	2172	Mean_platelet_thrombocyte_volume	WANG_NFKB_TARGETS	24	0.278979	0.338661
2064	2195	Mean_platelet_thrombocyte_volume	WP_MIRNA_REGULATION_OF_P53_PATHWAY_IN_PROSTATE_CANCER	24	0.283737	0.338661
2065	1559	Mean_platelet_thrombocyte_volume	DAZARD_RESPONSE_TO_UV_NHEK_DN	277	0.170617	0.33966
2066	1856	Mean_platelet_thrombocyte_volume	BROWNE_HCMV_INFECTION_10HR_UP	88	0.224798	0.33966
2067	1918	Mean_platelet_thrombocyte_volume	REACTOME_PLATELET_AGGREGATION_PLUG_FORMATION	36	0.233167	0.33966
2068	2192	Mean_platelet_thrombocyte_volume	STARK_HYPPOCAMPUS_22Q11_DELETION_DN	6	0.283373	0.33966
2069	2193	Mean_platelet_thrombocyte_volume	RICKMAN_TUMOR_DIFFERENTIATED_MODERATELY_VS_POORLY_DN	14	0.283613	0.33966
2070	2208	Mean_platelet_thrombocyte_volume	XU_HGF_SIGNALING_NOT_VIA_AKT1_48HR_UP	31	0.285436	0.33966
2071	2295	Mean_platelet_thrombocyte_volume	WEIGEL_OXIDATIVE_STRESS_BY_HNE_AND_H2O2	32	0.300776	0.33966
2072	2334	Mean_platelet_thrombocyte_volume	REACTOME_ABERRANT_REGULATION_OF_MITOTIC_EXIT_IN_CANCER_DUE_TO_RB1_DEFECTS	20	0.308241	0.33966
2073	2136	Mean_platelet_thrombocyte_volume	BILANGES_RAPAMYCIN_SENSITIVE_GENES	35	0.271967	0.340659
2074	2146	Mean_platelet_thrombocyte_volume	DAUER_STAT3_TARGETS_DN	40	0.273471	0.340659
2075	2188	Mean_platelet_thrombocyte_volume	BIOCARTA_ERAD_PATHWAY	19	0.282911	0.340659
2076	1881	Mean_platelet_thrombocyte_volume	JAZAG_TGFB1_SIGNALING_VIA_SMAD4_UP	94	0.227742	0.341658
2077	1913	Mean_platelet_thrombocyte_volume	REACTOME_GLYCOSAMINOGLYCAN_METABOLISM	108	0.232702	0.341658
2078	1998	Mean_platelet_thrombocyte_volume	REACTOME_RNA_POLYMERASE_II_TRANSCRIBES_SNRNA_GENES	68	0.246199	0.341658
2079	2115	Mean_platelet_thrombocyte_volume	LANDIS_ERBB2_BREAST_TUMORS_65_UP	21	0.265595	0.341658
2080	2173	Mean_platelet_thrombocyte_volume	LOPEZ_TRANSLATION_VIA_FN1_SIGNALING	34	0.279102	0.341658
2081	2197	Mean_platelet_thrombocyte_volume	RORIE_TARGETS_OF_EWSR1_FLI1_FUSION_DN	25	0.283981	0.341658
2082	2269	Mean_platelet_thrombocyte_volume	BIOCARTA_EGFR_SMRTE_PATHWAY	11	0.296178	0.341658
2083	2324	Mean_platelet_thrombocyte_volume	WP_SULFATASE_AND_AROMATASE_PATHWAY	12	0.305536	0.341658
2084	2330	Mean_platelet_thrombocyte_volume	REACTOME_MECP2_REGULATES_NEURONAL_RECEPTORS_AND_CHANNELS	17	0.306962	0.341658
2085	2404	Mean_platelet_thrombocyte_volume	ZHANG_GATA6_TARGETS_UP	13	0.321842	0.341658
2086	1864	Mean_platelet_thrombocyte_volume	LE_EGR2_TARGETS_DN	100	0.225718	0.342657
2087	1909	Mean_platelet_thrombocyte_volume	WP_BRAIN_DERIVED_NEUROTROPHIC_FACTOR_BDNF_SIGNALING_PATHWAY	127	0.232552	0.342657
2088	2015	Mean_platelet_thrombocyte_volume	YAO_HOXA10_TARGETS_VIA_PROGESTERONE_UP	74	0.248883	0.342657
2089	2217	Mean_platelet_thrombocyte_volume	WP_4_HYDROXYTAMOXIFEN_DEXAMETHASONE_AND_RETINOIC_ACIDS_REGULATION_OF_P27_EXPRESSION	18	0.286701	0.342657
2090	1799	Mean_platelet_thrombocyte_volume	WP_HEPATITIS_B_INFECTION	119	0.215057	0.343656
2091	1810	Mean_platelet_thrombocyte_volume	TSENG_IRS1_TARGETS_UP	94	0.21652	0.343656
2092	1823	Mean_platelet_thrombocyte_volume	PID_MYC_ACTIV_PATHWAY	71	0.219555	0.343656
2093	1902	Mean_platelet_thrombocyte_volume	KEGG_SMALL_CELL_LUNG_CANCER	75	0.23149	0.343656
2094	2036	Mean_platelet_thrombocyte_volume	REACTOME_IRE1ALPHA_ACTIVATES_CHAPERONES	46	0.252616	0.343656
2095	2048	Mean_platelet_thrombocyte_volume	REACTOME_RAC2_GTPASE_CYCLE	78	0.253954	0.343656
2096	1877	Mean_platelet_thrombocyte_volume	WP_STEROL_REGULATORY_ELEMENT_BINDING_PROTEINS_SREBP_SIGNALING	67	0.227517	0.344655
2097	1899	Mean_platelet_thrombocyte_volume	REACTOME_INTEGRIN_CELL_SURFACE_INTERACTIONS	66	0.230386	0.344655
2098	2323	Mean_platelet_thrombocyte_volume	GRATIAS_RETINOBLASTOMA_16Q24	9	0.305272	0.344655
2099	2357	Mean_platelet_thrombocyte_volume	KEGG_MEDICUS_REFERENCE_IGF_IGF1R_PI3K_SIGNALING_PATHWAY	13	0.313127	0.344655
2100	2389	Mean_platelet_thrombocyte_volume	WP_2Q21_1_COPY_NUMBER_VARIATION_SYNDROME	9	0.319775	0.344655
2101	1749	Mean_platelet_thrombocyte_volume	SENESE_HDAC1_TARGETS_DN	210	0.206166	0.345654
2102	1818	Mean_platelet_thrombocyte_volume	MANNE_COVID19_COMBINED_COHORT_VS_HEALTHY_DONOR_PLATELETS_UP	150	0.21869	0.345654
2103	2116	Mean_platelet_thrombocyte_volume	LEE_LIVER_CANCER_MYC_E2F1_UP	53	0.265798	0.345654
2104	2141	Mean_platelet_thrombocyte_volume	REACTOME_RND1_GTPASE_CYCLE	40	0.272417	0.345654
2105	2182	Mean_platelet_thrombocyte_volume	YORDY_RECIPROCAL_REGULATION_BY_ETS1_AND_SP100_UP	18	0.281387	0.345654
2106	2219	Mean_platelet_thrombocyte_volume	BOGNI_TREATMENT_RELATED_MYELOID_LEUKEMIA_UP	26	0.287435	0.345654
2107	2225	Mean_platelet_thrombocyte_volume	REACTOME_RNA_POLYMERASE_III_TRANSCRIPTION_INITIATION_FROM_TYPE_3_PROMOTER	28	0.287876	0.345654
2108	2236	Mean_platelet_thrombocyte_volume	MULLIGAN_NTF3_SIGNALING_VIA_INSR_AND_IGF1R_UP	21	0.289799	0.345654
2109	2238	Mean_platelet_thrombocyte_volume	MISIAK_ANAPLASTIC_THYROID_CARCINOMA_UP	44	0.290631	0.345654
2110	2420	Mean_platelet_thrombocyte_volume	KEGG_MEDICUS_PATHOGEN_HSV_GD_TO_HVEM_NFKB_SIGNALING_PATHWAY	10	0.323826	0.345654
2111	1633	Mean_platelet_thrombocyte_volume	BLANCO_MELO_BETA_INTERFERON_TREATED_BRONCHIAL_EPITHELIAL_CELLS_DN	152	0.184844	0.346653
2112	1758	Mean_platelet_thrombocyte_volume	BAKKER_FOXO3_TARGETS_DN	149	0.206786	0.346653
2113	2060	Mean_platelet_thrombocyte_volume	KEGG_CHRONIC_MYELOID_LEUKEMIA	69	0.256254	0.346653
2114	2134	Mean_platelet_thrombocyte_volume	UROSEVIC_RESPONSE_TO_IMIQUIMOD	17	0.271769	0.346653
2115	2164	Mean_platelet_thrombocyte_volume	WP_ATM_SIGNALING_PATHWAY	35	0.276896	0.346653
2116	2310	Mean_platelet_thrombocyte_volume	WP_PERTURBATIONS_TO_HOST_CELL_AUTOPHAGY_INDUCED_BY_SARS_COV_2_PROTEINS	16	0.303078	0.346653
2117	2410	Mean_platelet_thrombocyte_volume	MIZUSHIMA_AUTOPHAGOSOME_FORMATION	10	0.322623	0.346653
2118	1896	Mean_platelet_thrombocyte_volume	LANDIS_ERBB2_BREAST_TUMORS_324_UP	134	0.229745	0.347652
2119	2177	Mean_platelet_thrombocyte_volume	LEE_LIVER_CANCER_ACOX1_UP	61	0.280621	0.347652
2120	2178	Mean_platelet_thrombocyte_volume	HOFMANN_CELL_LYMPHOMA_DN	36	0.280663	0.347652
2121	2213	Mean_platelet_thrombocyte_volume	SEIDEN_MET_SIGNALING	18	0.286191	0.347652
2122	1143	Mean_platelet_thrombocyte_volume	GRAESSMANN_APOPTOSIS_BY_DOXORUBICIN_DN	1309	0.107642	0.348651
2123	1957	Mean_platelet_thrombocyte_volume	ROESSLER_LIVER_CANCER_METASTASIS_UP	100	0.240387	0.348651
2124	2153	Mean_platelet_thrombocyte_volume	PID_CD40_PATHWAY	28	0.27504	0.348651
2125	2294	Mean_platelet_thrombocyte_volume	SCHAEFFER_PROSTATE_DEVELOPMENT_AND_CANCER_BOX1_UP	14	0.300658	0.348651
2126	2338	Mean_platelet_thrombocyte_volume	BIOCARTA_CD40_PATHWAY	11	0.309358	0.348651
2127	2431	Mean_platelet_thrombocyte_volume	KEGG_MEDICUS_REFERENCE_TRH_TRHR_PLCB_PKC_SIGNALING_PATHWAY	12	0.325371	0.348651
2128	2122	Mean_platelet_thrombocyte_volume	SCHEIDEREIT_IKK_INTERACTING_PROTEINS	52	0.267844	0.34965
2129	2176	Mean_platelet_thrombocyte_volume	REACTOME_MOLECULES_ASSOCIATED_WITH_ELASTIC_FIBRES	36	0.28062	0.34965
2130	2187	Mean_platelet_thrombocyte_volume	SUZUKI_AMPLIFIED_IN_ORAL_CANCER	16	0.282842	0.34965
2131	2335	Mean_platelet_thrombocyte_volume	REACTOME_METABOLISM_OF_FOLATE_AND_PTERINES	16	0.308673	0.34965
2132	2351	Mean_platelet_thrombocyte_volume	BERENJENO_TRANSFORMED_BY_RHOA_FOREVER_DN	26	0.311482	0.34965
2133	2352	Mean_platelet_thrombocyte_volume	KEGG_MEDICUS_PATHOGEN_HIV_NEF_TO_TNF_NFKB_SIGNALING_PATHWAY	12	0.311574	0.34965
2134	2102	Mean_platelet_thrombocyte_volume	KEGG_COMPLEMENT_AND_COAGULATION_CASCADES	52	0.263126	0.350649
2135	2299	Mean_platelet_thrombocyte_volume	WAESCH_ANAPHASE_PROMOTING_COMPLEX	13	0.301669	0.350649
2136	2224	Mean_platelet_thrombocyte_volume	PID_BARD1_PATHWAY	28	0.287869	0.351648
2137	2227	Mean_platelet_thrombocyte_volume	REACTOME_ER_QUALITY_CONTROL_COMPARTMENT_ERQC	20	0.288417	0.351648
2138	1701	Mean_platelet_thrombocyte_volume	MCLACHLAN_DENTAL_CARIES_UP	192	0.196913	0.352647
2139	1983	Mean_platelet_thrombocyte_volume	WP_NON_GENOMIC_ACTIONS_OF_1_25_DIHYDROXYVITAMIN_D3	70	0.244165	0.352647
2140	2016	Mean_platelet_thrombocyte_volume	KATSANOU_ELAVL1_TARGETS_DN	133	0.249076	0.352647
2141	2090	Mean_platelet_thrombocyte_volume	WP_MET_IN_TYPE_1_PAPILLARY_RENAL_CELL_CARCINOMA	51	0.261589	0.352647
2142	2184	Mean_platelet_thrombocyte_volume	REACTOME_RAB_GERANYLGERANYLATION	56	0.281574	0.352647
2143	2249	Mean_platelet_thrombocyte_volume	MARKS_HDAC_TARGETS_DN	14	0.292555	0.352647
2144	2263	Mean_platelet_thrombocyte_volume	KEGG_MEDICUS_REFERENCE_BILE_ACID_BIOSYNTHESIS	14	0.294541	0.352647
2145	2307	Mean_platelet_thrombocyte_volume	PID_VEGFR1_PATHWAY	26	0.302929	0.352647
2146	2347	Mean_platelet_thrombocyte_volume	GARGALOVIC_RESPONSE_TO_OXIDIZED_PHOSPHOLIPIDS_YELLOW_UP	27	0.310942	0.352647
2147	2348	Mean_platelet_thrombocyte_volume	KEGG_PROXIMAL_TUBULE_BICARBONATE_RECLAMATION	17	0.31095	0.352647
2148	2349	Mean_platelet_thrombocyte_volume	BONOME_OVARIAN_CANCER_POOR_SURVIVAL_DN	19	0.311167	0.352647
2149	2375	Mean_platelet_thrombocyte_volume	SIMBULAN_PARP1_TARGETS_DN	16	0.31631	0.352647
2150	2030	Mean_platelet_thrombocyte_volume	BOSCO_INTERFERON_INDUCED_ANTIVIRAL_MODULE	67	0.251566	0.353646
2151	2039	Mean_platelet_thrombocyte_volume	BAELDE_DIABETIC_NEPHROPATHY_UP	74	0.252965	0.353646
2152	2268	Mean_platelet_thrombocyte_volume	REACTOME_METAL_ION_SLC_TRANSPORTERS	23	0.296	0.353646
2153	1519	Mean_platelet_thrombocyte_volume	GAZDA_DIAMOND_BLACKFAN_ANEMIA_ERYTHROID_DN	389	0.164878	0.354645
2154	2194	Mean_platelet_thrombocyte_volume	KEGG_MEDICUS_REFERENCE_KINETOCHORE_FIBER_ORGANIZATION	19	0.283702	0.354645
2155	2273	Mean_platelet_thrombocyte_volume	WP_MEVALONATE_ARM_OF_CHOLESTEROL_BIOSYNTHESIS_PATHWAY	12	0.29701	0.354645
2156	2325	Mean_platelet_thrombocyte_volume	MAGRANGEAS_MULTIPLE_MYELOMA_IGG_VS_IGA_UP	16	0.305575	0.354645
2157	2008	Mean_platelet_thrombocyte_volume	IGLESIAS_E2F_TARGETS_UP	128	0.247909	0.355644
2158	2105	Mean_platelet_thrombocyte_volume	PID_A6B1_A6B4_INTEGRIN_PATHWAY	45	0.263517	0.355644
2159	2437	Mean_platelet_thrombocyte_volume	LANG_MYB_FAMILY_TARGETS	28	0.326354	0.355644
2160	2228	Mean_platelet_thrombocyte_volume	WP_EXTRACELLULAR_VESICLES_IN_THE_CROSSTALK_OF_CARDIAC_CELLS	19	0.288523	0.356643
2161	2356	Mean_platelet_thrombocyte_volume	ZHAN_MULTIPLE_MYELOMA_MS_UP	40	0.312851	0.356643
2162	2174	Mean_platelet_thrombocyte_volume	WAKABAYASHI_ADIPOGENESIS_PPARG_BOUND_36HR	26	0.279936	0.357642
2163	2211	Mean_platelet_thrombocyte_volume	PID_EPHB_FWD_PATHWAY	39	0.286143	0.357642
2164	2245	Mean_platelet_thrombocyte_volume	REACTOME_SYNTHESIS_OF_IP3_AND_IP4_IN_THE_CYTOSOL	25	0.291538	0.357642
2165	2140	Mean_platelet_thrombocyte_volume	BIOCARTA_VDR_PATHWAY	23	0.272332	0.358641
2166	2198	Mean_platelet_thrombocyte_volume	POS_RESPONSE_TO_HISTAMINE_UP	11	0.284171	0.358641
2167	2221	Mean_platelet_thrombocyte_volume	WP_APOPTOSIS_RELATED_NETWORK_DUE_TO_ALTERED_NOTCH3_IN_OVARIAN_CANCER	52	0.287736	0.358641
2168	2226	Mean_platelet_thrombocyte_volume	REACTOME_CD209_DC_SIGN_SIGNALING	20	0.288416	0.358641
2169	2368	Mean_platelet_thrombocyte_volume	LOPEZ_MESOTHELIOMA_SURVIVAL_WORST_VS_BEST_UP	12	0.315511	0.358641
2170	2386	Mean_platelet_thrombocyte_volume	BIOCARTA_CTL_PATHWAY	11	0.318751	0.358641
2171	1674	Mean_platelet_thrombocyte_volume	WEST_ADRENOCORTICAL_TUMOR_UP	263	0.190814	0.35964
2172	2281	Mean_platelet_thrombocyte_volume	YAMASHITA_LIVER_CANCER_WITH_EPCAM_UP	50	0.298701	0.35964
2173	2473	Mean_platelet_thrombocyte_volume	REACTOME_CYTOCHROME_C_MEDIATED_APOPTOTIC_RESPONSE	12	0.331888	0.35964
2174	1696	Mean_platelet_thrombocyte_volume	RUTELLA_RESPONSE_TO_HGF_VS_CSF2RB_AND_IL4_DN	211	0.195446	0.360639
2175	2230	Mean_platelet_thrombocyte_volume	WHITE_NEUROBLASTOMA_WITH_1P36.3_DELETION	2	0.288661	0.360639
2176	2250	Mean_platelet_thrombocyte_volume	ZHAN_VARIABLE_EARLY_DIFFERENTIATION_GENES_DN	27	0.292786	0.360639
2177	2283	Mean_platelet_thrombocyte_volume	MEISSNER_NPC_ICP_WITH_H3K4ME3	17	0.299108	0.360639
2178	2300	Mean_platelet_thrombocyte_volume	BIOCARTA_SM_PATHWAY	14	0.301792	0.360639
2179	2308	Mean_platelet_thrombocyte_volume	REACTOME_TP53_REGULATES_TRANSCRIPTION_OF_GENES_INVOLVED_IN_G2_CELL_CYCLE_ARREST	17	0.302951	0.360639
2180	2212	Mean_platelet_thrombocyte_volume	REACTOME_G_PROTEIN_ACTIVATION	21	0.286173	0.361638
2181	2285	Mean_platelet_thrombocyte_volume	REACTOME_SYNTHESIS_OF_PROSTAGLANDINS_PG_AND_THROMBOXANES_TX	14	0.299562	0.361638
2182	2313	Mean_platelet_thrombocyte_volume	OKAWA_NEUROBLASTOMA_1P36_31_DELETION	2	0.303828	0.361638
2183	2362	Mean_platelet_thrombocyte_volume	KEGG_MEDICUS_REFERENCE_ACH_CHRN_RAS_ERK_SIGNALING_PATHWAY	19	0.313943	0.361638
2184	2442	Mean_platelet_thrombocyte_volume	REACTOME_PURINERGIC_SIGNALING_IN_LEISHMANIASIS_INFECTION	24	0.327247	0.361638
2185	2445	Mean_platelet_thrombocyte_volume	ALONSO_METASTASIS_EMT_UP	31	0.327457	0.361638
2186	1312	Mean_platelet_thrombocyte_volume	BRUINS_UVC_RESPONSE_LATE	889	0.135139	0.362637
2187	1875	Mean_platelet_thrombocyte_volume	BIDUS_METASTASIS_UP	187	0.227144	0.362637
2188	2161	Mean_platelet_thrombocyte_volume	REACTOME_DISEASES_OF_CARBOHYDRATE_METABOLISM	30	0.276647	0.362637
2189	2346	Mean_platelet_thrombocyte_volume	REACTOME_DAP12_SIGNALING	25	0.310848	0.362637
2190	2165	Mean_platelet_thrombocyte_volume	WP_MIRNA_ROLE_IN_IMMUNE_RESPONSE_IN_SEPSIS	31	0.27694	0.363636
2191	2185	Mean_platelet_thrombocyte_volume	REACTOME_DISEASES_OF_MITOTIC_CELL_CYCLE	37	0.281584	0.363636
2192	2301	Mean_platelet_thrombocyte_volume	STREICHER_LSM1_TARGETS_UP	39	0.301816	0.363636
2193	2322	Mean_platelet_thrombocyte_volume	BOYLAN_MULTIPLE_MYELOMA_C_CLUSTER_DN	27	0.305213	0.363636
2194	2488	Mean_platelet_thrombocyte_volume	KEGG_MEDICUS_PATHOGEN_HTLV_1_TAX_TO_SPINDLE_ASSEMBLY_CHECKPOINT_SIGNALING	16	0.333571	0.363636
2195	1770	Mean_platelet_thrombocyte_volume	BLANCO_MELO_MERS_COV_INFECTION_MCR5_CELLS_UP	217	0.209012	0.364635
2196	1853	Mean_platelet_thrombocyte_volume	WANG_CLIM2_TARGETS_UP	204	0.22462	0.364635
2197	2274	Mean_platelet_thrombocyte_volume	REACTOME_BIOSYNTHESIS_OF_SPECIALIZED_PRORESOLVING_MEDIATORS_SPMS	17	0.297616	0.364635
2198	2341	Mean_platelet_thrombocyte_volume	KEGG_MEDICUS_REFERENCE_DNA_REPLICATION_TERMINATION	18	0.309987	0.364635
2199	2451	Mean_platelet_thrombocyte_volume	WORSCHECH_TUMOR_EVASION_AND_TOLEROGENICITY_DN	13	0.327971	0.364635
2200	2482	Mean_platelet_thrombocyte_volume	GILMORE_CORE_NFKB_PATHWAY	12	0.332464	0.364635
2201	2484	Mean_platelet_thrombocyte_volume	KEGG_MEDICUS_VARIANT_MUTATION_CAUSED_ABBERANT_ATXN2_3_TO_MGLUR5_CA2_APOPTOTIC_PATHWAY	16	0.333124	0.364635
2202	2526	Mean_platelet_thrombocyte_volume	BUCKANOVICH_T_LYMPHOCYTE_HOMING_ON_TUMOR_UP	18	0.340643	0.364635
2203	2339	Mean_platelet_thrombocyte_volume	REACTOME_SLBP_DEPENDENT_PROCESSING_OF_REPLICATION_DEPENDENT_HISTONE_PRE_MRNAS	11	0.309389	0.365634
2204	2364	Mean_platelet_thrombocyte_volume	REACTOME_SYNTHESIS_OF_ACTIVE_UBIQUITIN_ROLES_OF_E1_AND_E2_ENZYMES	26	0.31527	0.365634
2205	2402	Mean_platelet_thrombocyte_volume	BIOCARTA_CSK_PATHWAY	16	0.321638	0.365634
2206	1920	Mean_platelet_thrombocyte_volume	REACTOME_COLLAGEN_FORMATION	75	0.233295	0.366633
2207	2158	Mean_platelet_thrombocyte_volume	PID_E2F_PATHWAY	66	0.276026	0.366633
2208	2205	Mean_platelet_thrombocyte_volume	KLEIN_PRIMARY_EFFUSION_LYMPHOMA_UP	45	0.284937	0.366633
2209	2318	Mean_platelet_thrombocyte_volume	BIOCARTA_DC_PATHWAY	13	0.304907	0.366633
2210	2496	Mean_platelet_thrombocyte_volume	REACTOME_TELOMERE_C_STRAND_LAGGING_STRAND_SYNTHESIS	31	0.334551	0.366633
2211	1652	Mean_platelet_thrombocyte_volume	IBRAHIM_NRF1_UP	365	0.187228	0.367632
2212	2265	Mean_platelet_thrombocyte_volume	REACTOME_ACYL_CHAIN_REMODELLING_OF_PC	20	0.295205	0.367632
2213	2292	Mean_platelet_thrombocyte_volume	NIKOLSKY_BREAST_CANCER_7P22_AMPLICON	6	0.300392	0.367632
2214	2384	Mean_platelet_thrombocyte_volume	REACTOME_BMAL1_CLOCK_NPAS2_ACTIVATES_CIRCADIAN_GENE_EXPRESSION	23	0.318645	0.367632
2215	2510	Mean_platelet_thrombocyte_volume	KEGG_MEDICUS_VARIANT_AMPLIFIED_MYC_TO_P27_CELL_CYCLE_G1_S	14	0.337863	0.367632
2216	1379	Mean_platelet_thrombocyte_volume	NUYTTEN_NIPP1_TARGETS_DN	692	0.144566	0.368631
2217	2264	Mean_platelet_thrombocyte_volume	SIG_PIP3_SIGNALING_IN_CARDIAC_MYOCTES	62	0.295126	0.368631
2218	2320	Mean_platelet_thrombocyte_volume	VANTVEER_BREAST_CANCER_BRCA1_UP	28	0.304934	0.368631
2219	2373	Mean_platelet_thrombocyte_volume	WORSCHECH_TUMOR_REJECTION_UP	52	0.316143	0.368631
2220	2378	Mean_platelet_thrombocyte_volume	BIOCARTA_BAD_PATHWAY	24	0.316932	0.368631
2221	2381	Mean_platelet_thrombocyte_volume	WP_LEPTIN_INSULIN_SIGNALING_OVERLAP	16	0.317603	0.368631
2222	2503	Mean_platelet_thrombocyte_volume	MEBARKI_HCC_PROGENITOR_WNT_DN_CTNNB1_INDEPENDENT	13	0.336173	0.368631
2223	2528	Mean_platelet_thrombocyte_volume	REACTOME_CONDENSATION_OF_PROPHASE_CHROMOSOMES	11	0.340913	0.368631
2224	2284	Mean_platelet_thrombocyte_volume	KUMAR_AUTOPHAGY_NETWORK	59	0.299275	0.36963
2225	2340	Mean_platelet_thrombocyte_volume	BIOCARTA_IL6_PATHWAY	20	0.309674	0.36963
2226	2343	Mean_platelet_thrombocyte_volume	PID_LYMPH_ANGIOGENESIS_PATHWAY	23	0.310645	0.36963
2227	2369	Mean_platelet_thrombocyte_volume	KEGG_MEDICUS_REFERENCE_IFN_RIPK1_3_SIGNALING_PATHWAY	15	0.315527	0.36963
2228	1737	Mean_platelet_thrombocyte_volume	JAATINEN_HEMATOPOIETIC_STEM_CELL_UP	255	0.204121	0.370629
2229	2169	Mean_platelet_thrombocyte_volume	CHANG_IMMORTALIZED_BY_HPV31_DN	55	0.277747	0.370629
2230	2289	Mean_platelet_thrombocyte_volume	WP_HEMATOPOIETIC_STEM_CELL_GENE_REGULATION_BY_GABP_ALPHA_BETA_COMPLEX	19	0.299892	0.370629
2231	2298	Mean_platelet_thrombocyte_volume	WENG_POR_TARGETS_LIVER_UP	42	0.30127	0.370629
2232	2513	Mean_platelet_thrombocyte_volume	IVANOV_MUTATED_IN_COLON_CANCER	13	0.338827	0.370629
2233	2106	Mean_platelet_thrombocyte_volume	KEGG_VEGF_SIGNALING_PATHWAY	65	0.263519	0.371628
2234	2327	Mean_platelet_thrombocyte_volume	REACTOME_TRANSLOCATION_OF_SLC2A4_GLUT4_TO_THE_PLASMA_MEMBRANE	65	0.3058	0.371628
2235	2489	Mean_platelet_thrombocyte_volume	KEGG_MEDICUS_ENV_FACTOR_NNK_NNN_TO_PI3K_SIGNALING_PATHWAY_N01339	11	0.33366	0.371628
2236	2272	Mean_platelet_thrombocyte_volume	NABA_MATRISOME_HIGHLY_METASTATIC_BREAST_CANCER	35	0.296957	0.372627
2237	2312	Mean_platelet_thrombocyte_volume	REACTOME_RHOQ_GTPASE_CYCLE	57	0.303784	0.372627
2238	2367	Mean_platelet_thrombocyte_volume	WILLIAMS_ESR2_TARGETS_UP	26	0.315465	0.372627
2239	2399	Mean_platelet_thrombocyte_volume	REACTOME_GLUTAMATE_NEUROTRANSMITTER_RELEASE_CYCLE	23	0.321194	0.372627
2240	1496	Mean_platelet_thrombocyte_volume	ZHENG_BOUND_BY_FOXP3	408	0.161554	0.373626
2241	2247	Mean_platelet_thrombocyte_volume	WP_PHOTODYNAMIC_THERAPY_INDUCED_AP_1_SURVIVAL_SIGNALING	47	0.292034	0.373626
2242	2260	Mean_platelet_thrombocyte_volume	LI_LUNG_CANCER	37	0.293936	0.373626
2243	2474	Mean_platelet_thrombocyte_volume	HOLLEMAN_VINCRISTINE_RESISTANCE_ALL_DN	19	0.331889	0.373626
2244	2605	Mean_platelet_thrombocyte_volume	WP_DEREGULATION_OF_RAB_AND_RAB_EFFECTOR_GENES_IN_BLADDER_CANCER	14	0.357965	0.373626
2245	1757	Mean_platelet_thrombocyte_volume	SANSOM_APC_MYC_TARGETS	216	0.206601	0.374625
2246	1811	Mean_platelet_thrombocyte_volume	LEE_LIVER_CANCER_SURVIVAL_DN	161	0.216552	0.374625
2247	2144	Mean_platelet_thrombocyte_volume	REACTOME_O_LINKED_GLYCOSYLATION_OF_MUCINS	55	0.273016	0.374625
2248	2395	Mean_platelet_thrombocyte_volume	JACKSON_DNMT1_TARGETS_DN	19	0.320317	0.374625
2249	2436	Mean_platelet_thrombocyte_volume	VIETOR_IFRD1_TARGETS	20	0.326202	0.374625
2250	2498	Mean_platelet_thrombocyte_volume	BIOCARTA_DEATH_PATHWAY	24	0.33477	0.374625
2251	2028	Mean_platelet_thrombocyte_volume	REACTOME_CELL_SURFACE_INTERACTIONS_AT_THE_VASCULAR_WALL	106	0.25144	0.375624
2252	2031	Mean_platelet_thrombocyte_volume	SHETH_LIVER_CANCER_VS_TXNIP_LOSS_PAM5	97	0.252073	0.375624
2253	2145	Mean_platelet_thrombocyte_volume	RICKMAN_TUMOR_DIFFERENTIATED_MODERATELY_VS_POORLY_UP	108	0.27319	0.375624
2254	2326	Mean_platelet_thrombocyte_volume	BORLAK_LIVER_CANCER_EGF_UP	48	0.305667	0.375624
2255	2419	Mean_platelet_thrombocyte_volume	REACTOME_TRISTETRAPROLIN_TTP_ZFP36_BINDS_AND_DESTABILIZES_MRNA	17	0.323756	0.375624
2256	1672	Mean_platelet_thrombocyte_volume	REACTOME_MAPK_FAMILY_SIGNALING_CASCADES	284	0.190369	0.376623
2257	1872	Mean_platelet_thrombocyte_volume	DANG_REGULATED_BY_MYC_DN	219	0.226834	0.376623
2258	2196	Mean_platelet_thrombocyte_volume	ZHU_CMV_8_HR_UP	37	0.283914	0.376623
2259	2261	Mean_platelet_thrombocyte_volume	PID_RHODOPSIN_PATHWAY	21	0.294216	0.376623
2260	2266	Mean_platelet_thrombocyte_volume	MOOTHA_FFA_OXYDATION	18	0.295694	0.376623
2261	2021	Mean_platelet_thrombocyte_volume	ELVIDGE_HYPOXIA_DN	133	0.250053	0.377622
2262	2175	Mean_platelet_thrombocyte_volume	GAVIN_FOXP3_TARGETS_CLUSTER_P4	85	0.280188	0.377622
2263	2186	Mean_platelet_thrombocyte_volume	PURBEY_TARGETS_OF_CTBP1_AND_SATB1_UP	67	0.282336	0.377622
2264	2216	Mean_platelet_thrombocyte_volume	BOYLAN_MULTIPLE_MYELOMA_C_DN	52	0.286471	0.377622
2265	2297	Mean_platelet_thrombocyte_volume	REACTOME_N_GLYCAN_ANTENNAE_ELONGATION_IN_THE_MEDIAL_TRANS_GOLGI	26	0.301062	0.377622
2266	2370	Mean_platelet_thrombocyte_volume	WP_EPO_RECEPTOR_SIGNALING	24	0.31558	0.377622
2267	2487	Mean_platelet_thrombocyte_volume	WP_KYNURENINE_PATHWAY_AND_LINKS_TO_CELL_SENESCENCE	22	0.333546	0.377622
2268	1843	Mean_platelet_thrombocyte_volume	WU_CELL_MIGRATION	154	0.223146	0.378621
2269	2045	Mean_platelet_thrombocyte_volume	FERREIRA_EWINGS_SARCOMA_UNSTABLE_VS_STABLE_UP	144	0.253469	0.378621
2270	2583	Mean_platelet_thrombocyte_volume	WP_GPCRS_CLASS_B_SECRETIN_LIKE	14	0.353457	0.378621
2271	1508	Mean_platelet_thrombocyte_volume	TIEN_INTESTINE_PROBIOTICS_24HR_UP	477	0.162925	0.37962
2272	2262	Mean_platelet_thrombocyte_volume	WP_TRANS_SULFURATION_ONE_CARBON_METABOLISM_AND_RELATED_PATHWAYS	60	0.294384	0.37962
2273	2275	Mean_platelet_thrombocyte_volume	WP_NUCLEAR_RECEPTORS_IN_LIPID_METABOLISM_AND_TOXICITY	32	0.297746	0.37962
2274	2360	Mean_platelet_thrombocyte_volume	PID_NCADHERIN_PATHWAY	32	0.313908	0.37962
2275	2485	Mean_platelet_thrombocyte_volume	CLAUS_PGR_POSITIVE_MENINGIOMA_DN	12	0.333169	0.37962
2276	2567	Mean_platelet_thrombocyte_volume	TUOMISTO_TUMOR_SUPPRESSION_BY_COL13A1_UP	17	0.349429	0.37962
2277	2592	Mean_platelet_thrombocyte_volume	WP_TRYPTOPHAN_CATABOLISM_LEADING_TO_NAD_PRODUCTION	15	0.355921	0.37962
2278	2041	Mean_platelet_thrombocyte_volume	TSAI_RESPONSE_TO_IONIZING_RADIATION	139	0.25313	0.380619
2279	2231	Mean_platelet_thrombocyte_volume	EPPERT_CE_HSC_LSC	34	0.288679	0.380619
2280	2383	Mean_platelet_thrombocyte_volume	DAZARD_UV_RESPONSE_CLUSTER_G3	14	0.318102	0.380619
2281	2392	Mean_platelet_thrombocyte_volume	WAGNER_APO2_SENSITIVITY	23	0.3201	0.380619
2282	1858	Mean_platelet_thrombocyte_volume	WAKABAYASHI_ADIPOGENESIS_PPARG_RXRA_BOUND_36HR	117	0.225033	0.381618
2283	2253	Mean_platelet_thrombocyte_volume	WP_SMALL_CELL_LUNG_CANCER	86	0.293326	0.381618
2284	1568	Mean_platelet_thrombocyte_volume	KIM_BIPOLAR_DISORDER_OLIGODENDROCYTE_DENSITY_CORR_UP	551	0.172148	0.382617
2285	1748	Mean_platelet_thrombocyte_volume	CHARAFE_BREAST_CANCER_LUMINAL_VS_MESENCHYMAL_UP	355	0.206075	0.382617
2286	1910	Mean_platelet_thrombocyte_volume	AMUNDSON_RESPONSE_TO_ARSENITE	181	0.23257	0.382617
2287	2291	Mean_platelet_thrombocyte_volume	REACTOME_COMPLEMENT_CASCADE	38	0.300354	0.382617
2288	2332	Mean_platelet_thrombocyte_volume	SHIPP_DLBCL_CURED_VS_FATAL_DN	38	0.307406	0.382617
2289	2493	Mean_platelet_thrombocyte_volume	KEGG_MEDICUS_VARIANT_MUTATION_CAUSED_ABERRANT_HTT_TO_MGLUR5_CA2_APOPTOTIC_PATHWAY	21	0.334104	0.382617
2290	2502	Mean_platelet_thrombocyte_volume	WP_INTERACTIONS_BETWEEN_LOXL4_AND_OXIDATIVE_STRESS_PATHWAY	17	0.335805	0.382617
2291	2515	Mean_platelet_thrombocyte_volume	WP_PROSTAGLANDIN_AND_LEUKOTRIENE_METABOLISM_IN_SENESCENCE_WP5122	29	0.339003	0.382617
2292	1886	Mean_platelet_thrombocyte_volume	MEBARKI_HCC_PROGENITOR_WNT_UP	164	0.228788	0.383616
2293	1944	Mean_platelet_thrombocyte_volume	MANNE_COVID19_NONICU_VS_HEALTHY_DONOR_PLATELETS_UP	123	0.238589	0.383616
2294	2210	Mean_platelet_thrombocyte_volume	SCHAEFFER_SOX9_TARGETS_IN_PROSTATE_DEVELOPMENT_DN	44	0.286057	0.383616
2295	2293	Mean_platelet_thrombocyte_volume	LEE_LIVER_CANCER_MYC_E2F1_DN	57	0.300572	0.383616
2296	2303	Mean_platelet_thrombocyte_volume	WP_INTERLEUKIN_11_SIGNALING_PATHWAY	41	0.30251	0.383616
2297	2337	Mean_platelet_thrombocyte_volume	HALMOS_CEBPA_TARGETS_DN	39	0.309227	0.383616
2298	2371	Mean_platelet_thrombocyte_volume	GARGALOVIC_RESPONSE_TO_OXIDIZED_PHOSPHOLIPIDS_BLACK_UP	33	0.315842	0.383616
2299	2418	Mean_platelet_thrombocyte_volume	REACTOME_MYOGENESIS	27	0.323733	0.383616
2300	2422	Mean_platelet_thrombocyte_volume	PID_NECTIN_PATHWAY	25	0.32393	0.383616
2301	2465	Mean_platelet_thrombocyte_volume	REACTOME_REGULATION_OF_INNATE_IMMUNE_RESPONSES_TO_CYTOSOLIC_DNA	14	0.331416	0.383616
2302	2523	Mean_platelet_thrombocyte_volume	NIKOLSKY_BREAST_CANCER_1Q32_AMPLICON	1	0.340231	0.383616
2303	2315	Mean_platelet_thrombocyte_volume	BOYAULT_LIVER_CANCER_SUBCLASS_G5_DN	26	0.304537	0.384615
2304	2316	Mean_platelet_thrombocyte_volume	MURAKAMI_UV_RESPONSE_24HR	18	0.304541	0.384615
2305	2374	Mean_platelet_thrombocyte_volume	REACTOME_ROS_AND_RNS_PRODUCTION_IN_PHAGOCYTES	34	0.31621	0.384615
2306	2421	Mean_platelet_thrombocyte_volume	GOERING_BLOOD_HDL_CHOLESTEROL_QTL_TRANS	12	0.323834	0.384615
2307	2447	Mean_platelet_thrombocyte_volume	FONTAINE_THYROID_TUMOR_UNCERTAIN_MALIGNANCY_DN	25	0.327735	0.384615
2308	2585	Mean_platelet_thrombocyte_volume	BIOCARTA_CALCINEURIN_PATHWAY	18	0.35439	0.384615
2309	2011	Mean_platelet_thrombocyte_volume	GINESTIER_BREAST_CANCER_20Q13_AMPLIFICATION_UP	81	0.248491	0.385614
2310	2055	Mean_platelet_thrombocyte_volume	TOOKER_GEMCITABINE_RESISTANCE_DN	113	0.254651	0.385614
2311	2079	Mean_platelet_thrombocyte_volume	IBRAHIM_NRF2_DOWN	118	0.259778	0.385614
2312	2464	Mean_platelet_thrombocyte_volume	MIKKELSEN_IPS_ICP_WITH_H3K27ME3	53	0.331099	0.385614
2313	2568	Mean_platelet_thrombocyte_volume	REACTOME_DEFECTIVE_GALNT3_CAUSES_HFTC	12	0.349582	0.385614
2314	1954	Mean_platelet_thrombocyte_volume	WP_IL_24_SIGNALING_PATHWAY	206	0.240072	0.386613
2315	2354	Mean_platelet_thrombocyte_volume	PARK_APL_PATHOGENESIS_DN	42	0.312472	0.386613
2316	2382	Mean_platelet_thrombocyte_volume	WP_INVOLVEMENT_OF_SECRETASE_IN_NEURODEGENERATIVE_DISEASES	16	0.317859	0.386613
2317	2397	Mean_platelet_thrombocyte_volume	PID_RAS_PATHWAY	30	0.320636	0.386613
2318	2286	Mean_platelet_thrombocyte_volume	SOGA_COLORECTAL_CANCER_MYC_DN	66	0.299668	0.387612
2319	2443	Mean_platelet_thrombocyte_volume	LE_NEURONAL_DIFFERENTIATION_UP	17	0.327415	0.387612
2320	2579	Mean_platelet_thrombocyte_volume	WP_IL_7_SIGNALING_PATHWAY	16	0.35248	0.387612
2321	2190	Mean_platelet_thrombocyte_volume	STEIN_ESRRA_TARGETS_DN	91	0.283027	0.388611
2322	2453	Mean_platelet_thrombocyte_volume	WP_MAMMARY_GLAND_DEVELOPMENT_PATHWAY_EMBRYONIC_DEVELOPMENT_STAGE_1_OF_4	15	0.328372	0.388611
2323	2469	Mean_platelet_thrombocyte_volume	PID_TCR_JNK_PATHWAY	14	0.331717	0.388611
2324	2638	Mean_platelet_thrombocyte_volume	REACTOME_NITRIC_OXIDE_STIMULATES_GUANYLATE_CYCLASE	19	0.364166	0.388611
2325	2078	Mean_platelet_thrombocyte_volume	DARWICHE_SQUAMOUS_CELL_CARCINOMA_DN	164	0.259744	0.38961
2326	2342	Mean_platelet_thrombocyte_volume	HOSHIDA_LIVER_CANCER_LATE_RECURRENCE_UP	54	0.310147	0.38961
2327	2403	Mean_platelet_thrombocyte_volume	PID_NETRIN_PATHWAY	32	0.321662	0.38961
2328	2458	Mean_platelet_thrombocyte_volume	REACTOME_RORA_ACTIVATES_GENE_EXPRESSION	17	0.330019	0.38961
2329	2527	Mean_platelet_thrombocyte_volume	REACTOME_MITOCHONDRIAL_TRNA_AMINOACYLATION	18	0.340714	0.38961
2330	2582	Mean_platelet_thrombocyte_volume	WATANABE_ULCERATIVE_COLITIS_WITH_CANCER_DN	13	0.353037	0.38961
2331	2588	Mean_platelet_thrombocyte_volume	CHEN_PDGF_TARGETS	18	0.354749	0.38961
2332	2655	Mean_platelet_thrombocyte_volume	COLLER_MYC_TARGETS_UP	23	0.367815	0.38961
2333	2287	Mean_platelet_thrombocyte_volume	BURTON_ADIPOGENESIS_PEAK_AT_24HR	40	0.299675	0.390609
2334	2296	Mean_platelet_thrombocyte_volume	ALCALA_APOPTOSIS	78	0.301026	0.390609
2335	2415	Mean_platelet_thrombocyte_volume	KEGG_GLYCOSPHINGOLIPID_BIOSYNTHESIS_GANGLIO_SERIES	14	0.323021	0.390609
2336	2424	Mean_platelet_thrombocyte_volume	KEGG_LINOLEIC_ACID_METABOLISM	17	0.324259	0.390609
2337	2429	Mean_platelet_thrombocyte_volume	XU_RESPONSE_TO_TRETINOIN_UP	14	0.325212	0.390609
2338	2214	Mean_platelet_thrombocyte_volume	WP_MECP2_AND_ASSOCIATED_RETT_SYNDROME	65	0.286196	0.391608
2339	2229	Mean_platelet_thrombocyte_volume	INGRAM_SHH_TARGETS_UP	117	0.288555	0.391608
2340	2470	Mean_platelet_thrombocyte_volume	EINAV_INTERFERON_SIGNATURE_IN_CANCER	24	0.331747	0.391608
2341	2483	Mean_platelet_thrombocyte_volume	VANDESLUIS_COMMD1_TARGETS_GROUP_2_UP	15	0.33288	0.391608
2342	2495	Mean_platelet_thrombocyte_volume	REACTOME_NEGATIVE_REGULATION_OF_FLT3	15	0.334406	0.391608
2343	2696	Mean_platelet_thrombocyte_volume	REACTOME_CGMP_EFFECTS	15	0.37556	0.391608
2344	2237	Mean_platelet_thrombocyte_volume	KEGG_AMYOTROPHIC_LATERAL_SCLEROSIS_ALS	50	0.289847	0.392607
2345	2331	Mean_platelet_thrombocyte_volume	KEGG_MEDICUS_VARIANT_MUTATION_CAUSED_ABERRANT_ABETA_TO_ELECTRON_TRANSFER_IN_COMPLEX_I	41	0.307186	0.392607
2346	2511	Mean_platelet_thrombocyte_volume	REACTOME_ACYL_CHAIN_REMODELLING_OF_PS	15	0.33798	0.392607
2347	2512	Mean_platelet_thrombocyte_volume	REACTOME_WNT_LIGAND_BIOGENESIS_AND_TRAFFICKING	21	0.338455	0.392607
2348	1968	Mean_platelet_thrombocyte_volume	REACTOME_SIGNALING_BY_NTRKS	126	0.241693	0.393606
2349	2025	Mean_platelet_thrombocyte_volume	REACTOME_SIGNALING_BY_HEDGEHOG	132	0.250494	0.393606
2350	2267	Mean_platelet_thrombocyte_volume	BURTON_ADIPOGENESIS_5	96	0.295952	0.393606
2351	2390	Mean_platelet_thrombocyte_volume	KEGG_MEDICUS_REFERENCE_MICROTUBULE_NUCLEATION	22	0.319905	0.393606
2352	2432	Mean_platelet_thrombocyte_volume	REACTOME_CONVERSION_FROM_APC_C_CDC20_TO_APC_C_CDH1_IN_LATE_ANAPHASE	20	0.325716	0.393606
2353	2625	Mean_platelet_thrombocyte_volume	WP_6Q16_COPY_NUMBER_VARIATION	14	0.361801	0.393606
2354	2104	Mean_platelet_thrombocyte_volume	OUELLET_OVARIAN_CANCER_INVASIVE_VS_LMP_UP	101	0.263514	0.394605
2355	2434	Mean_platelet_thrombocyte_volume	WP_S1P_RECEPTOR_SIGNAL_TRANSDUCTION	25	0.326028	0.394605
2356	2441	Mean_platelet_thrombocyte_volume	KEGG_GLUTATHIONE_METABOLISM	36	0.326751	0.394605
2357	2540	Mean_platelet_thrombocyte_volume	KEGG_MEDICUS_REFERENCE_IGF_IGFR_PI3K_NFKB_SIGNALING_PATHWAY	13	0.344013	0.394605
2358	2361	Mean_platelet_thrombocyte_volume	WP_LUNG_FIBROSIS	52	0.313923	0.395604
2359	2411	Mean_platelet_thrombocyte_volume	SCHLINGEMANN_SKIN_CARCINOGENESIS_TPA_DN	22	0.322704	0.395604
2360	2467	Mean_platelet_thrombocyte_volume	CHESLER_BRAIN_HIGHEST_GENETIC_VARIANCE	33	0.331512	0.395604
2361	1422	Mean_platelet_thrombocyte_volume	REACTOME_TRANSPORT_OF_SMALL_MOLECULES	567	0.151143	0.396603
2362	2148	Mean_platelet_thrombocyte_volume	DAZARD_UV_RESPONSE_CLUSTER_G6	133	0.274018	0.396603
2363	2256	Mean_platelet_thrombocyte_volume	SHEPARD_BMYB_TARGETS	72	0.293452	0.396603
2364	2416	Mean_platelet_thrombocyte_volume	HU_GENOTOXIC_DAMAGE_4HR	33	0.323518	0.396603
2365	2444	Mean_platelet_thrombocyte_volume	KEGG_GLYCINE_SERINE_AND_THREONINE_METABOLISM	25	0.327416	0.396603
2366	2533	Mean_platelet_thrombocyte_volume	KEGG_MEDICUS_PATHOGEN_HBV_HBX_TO_CREB_MEDIATED_TRANSCRIPTION	12	0.342452	0.396603
2367	2571	Mean_platelet_thrombocyte_volume	WILCOX_RESPONSE_TO_PROGESTERONE_DN	54	0.349952	0.396603
2368	2573	Mean_platelet_thrombocyte_volume	REACTOME_SODIUM_CALCIUM_EXCHANGERS	11	0.350312	0.396603
2369	2278	Mean_platelet_thrombocyte_volume	REACTOME_TRANSPORT_OF_BILE_SALTS_AND_ORGANIC_ACIDS_METAL_IONS_AND_AMINE_COMPOUNDS	71	0.298069	0.397602
2370	2319	Mean_platelet_thrombocyte_volume	EHLERS_ANEUPLOIDY_UP	35	0.304921	0.397602
2371	2355	Mean_platelet_thrombocyte_volume	REACTOME_SEALING_OF_THE_NUCLEAR_ENVELOPE_NE_BY_ESCRT_III	26	0.312708	0.397602
2372	2394	Mean_platelet_thrombocyte_volume	WP_NUCLEAR_RECEPTORS	36	0.320256	0.397602
2373	2497	Mean_platelet_thrombocyte_volume	REACTOME_COOPERATION_OF_PREFOLDIN_AND_TRIC_CCT_IN_ACTIN_AND_TUBULIN_FOLDING	27	0.334761	0.397602
2374	2544	Mean_platelet_thrombocyte_volume	MEISSNER_ES_ICP_WITH_H3K4ME3	29	0.344847	0.397602
2375	2553	Mean_platelet_thrombocyte_volume	GENTILE_UV_RESPONSE_CLUSTER_D2	37	0.346693	0.397602
2376	2575	Mean_platelet_thrombocyte_volume	MYLLYKANGAS_AMPLIFICATION_HOT_SPOT_12	11	0.350778	0.397602
2377	2646	Mean_platelet_thrombocyte_volume	REACTOME_TELOMERE_C_STRAND_SYNTHESIS_INITIATION	11	0.36654	0.397602
2378	2744	Mean_platelet_thrombocyte_volume	DASU_IL6_SIGNALING_SCAR_DN	13	0.382816	0.397602
2379	2345	Mean_platelet_thrombocyte_volume	SIMBULAN_UV_RESPONSE_NORMAL_DN	33	0.310832	0.398601
2380	2427	Mean_platelet_thrombocyte_volume	REACTOME_REGULATION_OF_MECP2_EXPRESSION_AND_ACTIVITY	27	0.324369	0.398601
2381	2557	Mean_platelet_thrombocyte_volume	BIOCARTA_FAS_PATHWAY	28	0.348155	0.398601
2382	2637	Mean_platelet_thrombocyte_volume	BIOCARTA_NPC_PATHWAY	11	0.364079	0.398601
2383	1747	Mean_platelet_thrombocyte_volume	YAGI_AML_WITH_INV_16_TRANSLOCATION	359	0.205573	0.3996
2384	1850	Mean_platelet_thrombocyte_volume	PASINI_SUZ12_TARGETS_DN	275	0.224232	0.3996
2385	2333	Mean_platelet_thrombocyte_volume	PID_IL6_7_PATHWAY	46	0.307914	0.3996
2386	2353	Mean_platelet_thrombocyte_volume	BURTON_ADIPOGENESIS_8	68	0.312388	0.3996
2387	2514	Mean_platelet_thrombocyte_volume	BIOCARTA_NKT_PATHWAY	22	0.338891	0.3996
2388	1933	Mean_platelet_thrombocyte_volume	HOSHIDA_LIVER_CANCER_SUBCLASS_S3	230	0.235701	0.400599
2389	2425	Mean_platelet_thrombocyte_volume	GAZDA_DIAMOND_BLACKFAN_ANEMIA_MYELOID_UP	28	0.324318	0.400599
2390	2448	Mean_platelet_thrombocyte_volume	URS_ADIPOCYTE_DIFFERENTIATION_DN	29	0.327808	0.400599
2391	2543	Mean_platelet_thrombocyte_volume	REACTOME_DEFECTIVE_EXT2_CAUSES_EXOSTOSES_2	12	0.344775	0.400599
2392	2329	Mean_platelet_thrombocyte_volume	REACTOME_TRANSCRIPTIONAL_REGULATION_BY_SMALL_RNAS	45	0.306154	0.401598
2393	2388	Mean_platelet_thrombocyte_volume	KRASNOSELSKAYA_ILF3_TARGETS_UP	33	0.319606	0.401598
2394	2457	Mean_platelet_thrombocyte_volume	REACTOME_REGULATION_OF_KIT_SIGNALING	16	0.329623	0.401598
2395	2472	Mean_platelet_thrombocyte_volume	FERRANDO_HOX11_NEIGHBORS	18	0.331867	0.401598
2396	2552	Mean_platelet_thrombocyte_volume	YANAGIHARA_ESX1_TARGETS	26	0.346604	0.401598
2397	2726	Mean_platelet_thrombocyte_volume	WP_MAMMARY_GLAND_DEVELOPMENT_PATHWAY_PUBERTY_STAGE_2_OF_4	12	0.380385	0.401598
2398	2398	Mean_platelet_thrombocyte_volume	PID_P75_NTR_PATHWAY	59	0.320662	0.402597
2399	2561	Mean_platelet_thrombocyte_volume	WP_KALLMANN_SYNDROME	23	0.349056	0.402597
2400	2626	Mean_platelet_thrombocyte_volume	REACTOME_ACTIVATION_OF_BAD_AND_TRANSLOCATION_TO_MITOCHONDRIA	15	0.362119	0.402597
2401	1959	Mean_platelet_thrombocyte_volume	ALCALAY_AML_BY_NPM1_LOCALIZATION_DN	164	0.240839	0.403596
2402	2440	Mean_platelet_thrombocyte_volume	LIANG_HEMATOPOIESIS_STEM_CELL_NUMBER_LARGE_VS_TINY_DN	36	0.326523	0.403596
2403	2480	Mean_platelet_thrombocyte_volume	KEGG_MEDICUS_REFERENCE_P300_P21_CELL_CYCLE_G1_S	15	0.332372	0.403596
2404	2550	Mean_platelet_thrombocyte_volume	REACTOME_DEFECTS_IN_VITAMIN_AND_COFACTOR_METABOLISM	20	0.346372	0.403596
2405	2587	Mean_platelet_thrombocyte_volume	BAKER_HEMATOPOIESIS_STAT3_TARGETS	14	0.354548	0.403596
2406	2633	Mean_platelet_thrombocyte_volume	REACTOME_FCGR_ACTIVATION	11	0.363081	0.403596
2407	1804	Mean_platelet_thrombocyte_volume	BLANCO_MELO_COVID19_SARS_COV_2_INFECTION_CALU3_CELLS_UP	266	0.215659	0.404595
2408	2426	Mean_platelet_thrombocyte_volume	REACTOME_PROCESSING_OF_INTRONLESS_PRE_MRNAS	19	0.324363	0.404595
2409	2456	Mean_platelet_thrombocyte_volume	WP_PI3K_AKT_MTOR_VITAMIN_D3_SIGNALING	21	0.328842	0.404595
2410	2621	Mean_platelet_thrombocyte_volume	REACTOME_ACYL_CHAIN_REMODELLING_OF_PE	18	0.361203	0.404595
2411	2119	Mean_platelet_thrombocyte_volume	PICCALUGA_ANGIOIMMUNOBLASTIC_LYMPHOMA_DN	119	0.266435	0.405594
2412	2304	Mean_platelet_thrombocyte_volume	PID_IL4_2PATHWAY	55	0.302512	0.405594
2413	2400	Mean_platelet_thrombocyte_volume	PID_REG_GR_PATHWAY	75	0.321447	0.405594
2414	2405	Mean_platelet_thrombocyte_volume	SASAI_RESISTANCE_TO_NEOPLASTIC_TRANSFROMATION	45	0.321962	0.405594
2415	2433	Mean_platelet_thrombocyte_volume	WEIGEL_OXIDATIVE_STRESS_RESPONSE	31	0.325973	0.405594
2416	2541	Mean_platelet_thrombocyte_volume	FRASOR_RESPONSE_TO_SERM_OR_FULVESTRANT_UP	21	0.344154	0.405594
2417	2849	Mean_platelet_thrombocyte_volume	WP_BIOSYNTHESIS_AND_REGENERATION_OF_TETRAHYDROBIOPTERIN_AND_CATABOLISM_OF_PHENYLALANINE	12	0.402534	0.405594
2418	2199	Mean_platelet_thrombocyte_volume	LEIN_MEDULLA_MARKERS	75	0.284274	0.406593
2419	2524	Mean_platelet_thrombocyte_volume	HOEGERKORP_CD44_TARGETS_DIRECT_UP	23	0.340248	0.406593
2420	2271	Mean_platelet_thrombocyte_volume	SASSON_RESPONSE_TO_FORSKOLIN_UP	75	0.296556	0.407592
2421	2475	Mean_platelet_thrombocyte_volume	FERRARI_RESPONSE_TO_FENRETINIDE_UP	19	0.331931	0.407592
2422	2535	Mean_platelet_thrombocyte_volume	REACTOME_INACTIVATION_OF_CSF3_G_CSF_SIGNALING	21	0.342898	0.407592
2423	2613	Mean_platelet_thrombocyte_volume	BIOCARTA_MAL_PATHWAY	19	0.359933	0.407592
2424	2831	Mean_platelet_thrombocyte_volume	GRAHAM_CML_DIVIDING_VS_NORMAL_DIVIDING_UP	10	0.39833	0.407592
2425	2385	Mean_platelet_thrombocyte_volume	KEGG_GLYCEROLIPID_METABOLISM	38	0.31868	0.408591
2426	2574	Mean_platelet_thrombocyte_volume	BIOCARTA_CTCF_PATHWAY	24	0.350416	0.408591
2427	2612	Mean_platelet_thrombocyte_volume	BIOCARTA_HER2_PATHWAY	23	0.359704	0.408591
2428	2449	Mean_platelet_thrombocyte_volume	REACTOME_RUNX1_INTERACTS_WITH_CO_FACTORS_WHOSE_PRECISE_EFFECT_ON_RUNX1_TARGETS_IS_NOT_KNOWN	35	0.327882	0.40959
2429	2500	Mean_platelet_thrombocyte_volume	WP_VITAMIN_B12_METABOLISM	46	0.335308	0.40959
2430	2505	Mean_platelet_thrombocyte_volume	REACTOME_A_TETRASACCHARIDE_LINKER_SEQUENCE_IS_REQUIRED_FOR_GAG_SYNTHESIS	23	0.337291	0.40959
2431	2639	Mean_platelet_thrombocyte_volume	KEGG_MEDICUS_REFERENCE_TSH_DUOX2_TG_SIGNALING_PATHWAY	12	0.364671	0.40959
2432	2305	Mean_platelet_thrombocyte_volume	WP_COMPLEMENT_AND_COAGULATION_CASCADES	48	0.302879	0.410589
2433	2401	Mean_platelet_thrombocyte_volume	NIKOLSKY_BREAST_CANCER_5P15_AMPLICON	3	0.321495	0.410589
2434	2452	Mean_platelet_thrombocyte_volume	REACTOME_DEADENYLATION_DEPENDENT_MRNA_DECAY	50	0.328182	0.410589
2435	2622	Mean_platelet_thrombocyte_volume	ONDER_CDH1_TARGETS_3_UP	15	0.361218	0.410589
2436	2629	Mean_platelet_thrombocyte_volume	REACTOME_BUTYRATE_RESPONSE_FACTOR_1_BRF1_BINDS_AND_DESTABILIZES_MRNA	17	0.36267	0.410589
2437	2642	Mean_platelet_thrombocyte_volume	MEDINA_SMARCA4_TARGETS	35	0.365241	0.410589
2438	2720	Mean_platelet_thrombocyte_volume	IBRAHIM_NRF3_DOWN	14	0.379724	0.410589
2439	2142	Mean_platelet_thrombocyte_volume	CONCANNON_APOPTOSIS_BY_EPOXOMICIN_DN	146	0.272535	0.411588
2440	2396	Mean_platelet_thrombocyte_volume	KEGG_MEDICUS_REFERENCE_GPCR_PI3K_SIGNALING_PATHWAY	29	0.320328	0.411588
2441	2460	Mean_platelet_thrombocyte_volume	KENNY_CTNNB1_TARGETS_DN	50	0.330297	0.411588
2442	2660	Mean_platelet_thrombocyte_volume	CHANG_POU5F1_TARGETS_UP	13	0.36917	0.411588
2443	1677	Mean_platelet_thrombocyte_volume	WAKABAYASHI_ADIPOGENESIS_PPARG_BOUND_8D	508	0.191129	0.412587
2444	2201	Mean_platelet_thrombocyte_volume	MULLIGHAN_NPM1_MUTATED_SIGNATURE_2_UP	108	0.284757	0.412587
2445	2454	Mean_platelet_thrombocyte_volume	BLANCO_MELO_COVID19_SARS_COV_2_INFECTION_A594_CELLS_DN	66	0.328426	0.412587
2446	2558	Mean_platelet_thrombocyte_volume	REACTOME_CARGO_CONCENTRATION_IN_THE_ER	30	0.348623	0.412587
2447	2692	Mean_platelet_thrombocyte_volume	KEGG_BUTANOATE_METABOLISM	31	0.375001	0.412587
2448	2712	Mean_platelet_thrombocyte_volume	KEGG_MEDICUS_REFERENCE_E2_ER_RAS_ERK_SIGNALING_PATHWAY	21	0.379177	0.412587
2449	2280	Mean_platelet_thrombocyte_volume	ZHU_CMV_24_HR_DN	79	0.298689	0.413586
2450	2499	Mean_platelet_thrombocyte_volume	RIZ_ERYTHROID_DIFFERENTIATION_APOBEC2	24	0.334831	0.413586
2451	2504	Mean_platelet_thrombocyte_volume	REACTOME_AURKA_ACTIVATION_BY_TPX2	65	0.336411	0.413586
2452	2549	Mean_platelet_thrombocyte_volume	MORI_PLASMA_CELL_UP	47	0.346358	0.413586
2453	2664	Mean_platelet_thrombocyte_volume	BIOCARTA_LONGEVITY_PATHWAY	15	0.369912	0.413586
2454	2506	Mean_platelet_thrombocyte_volume	KAMMINGA_EZH2_TARGETS	39	0.337631	0.414585
2455	2593	Mean_platelet_thrombocyte_volume	WP_SEROTONIN_AND_ANXIETY_RELATED_EVENTS	12	0.35601	0.414585
2456	2636	Mean_platelet_thrombocyte_volume	REACTOME_FORMATION_OF_THE_BETA_CATENIN_TCF_TRANSACTIVATING_COMPLEX	31	0.36395	0.414585
2457	2689	Mean_platelet_thrombocyte_volume	KEGG_PANTOTHENATE_AND_COA_BIOSYNTHESIS	14	0.374905	0.414585
2458	2242	Mean_platelet_thrombocyte_volume	SASSON_RESPONSE_TO_GONADOTROPHINS_UP	72	0.291339	0.415584
2459	2428	Mean_platelet_thrombocyte_volume	WP_22Q11_2_COPY_NUMBER_VARIATION_SYNDROME	73	0.32518	0.415584
2460	2520	Mean_platelet_thrombocyte_volume	WANG_RESPONSE_TO_BEXAROTENE_DN	28	0.339607	0.415584
2461	2594	Mean_platelet_thrombocyte_volume	KASLER_HDAC7_TARGETS_2_DN	31	0.356054	0.415584
2462	2372	Mean_platelet_thrombocyte_volume	VANTVEER_BREAST_CANCER_POOR_PROGNOSIS	45	0.315902	0.416583
2463	2618	Mean_platelet_thrombocyte_volume	REACTOME_PEXOPHAGY	11	0.360922	0.416583
2464	2635	Mean_platelet_thrombocyte_volume	PLASARI_TGFB1_SIGNALING_VIA_NFIC_10HR_DN	30	0.363469	0.416583
2465	2393	Mean_platelet_thrombocyte_volume	WP_P53_TRANSCRIPTIONAL_GENE_NETWORK	85	0.320221	0.417582
2466	2468	Mean_platelet_thrombocyte_volume	WP_EXTRAFOLLICULAR_AND_FOLLICULAR_B_CELL_ACTIVATION_BY_SARS_COV_2	67	0.331578	0.417582
2467	2597	Mean_platelet_thrombocyte_volume	BIOCARTA_G2_PATHWAY	24	0.356892	0.417582
2468	2602	Mean_platelet_thrombocyte_volume	HOLLEMAN_VINCRISTINE_RESISTANCE_B_ALL_UP	35	0.357683	0.417582
2469	2569	Mean_platelet_thrombocyte_volume	WP_MBDNF_AND_PROBDNF_REGULATION_OF_GABA_NEUROTRANSMISSION	30	0.349672	0.418581
2470	2648	Mean_platelet_thrombocyte_volume	KEGG_MEDICUS_VARIANT_AMPLIFIED_MDM2_TO_P21_CELL_CYCLE_G1_S	12	0.36699	0.418581
2471	2259	Mean_platelet_thrombocyte_volume	PETROVA_ENDOTHELIUM_LYMPHATIC_VS_BLOOD_UP	120	0.293668	0.41958
2472	2377	Mean_platelet_thrombocyte_volume	LEE_LIVER_CANCER_CIPROFIBRATE_DN	61	0.316913	0.41958
2473	2576	Mean_platelet_thrombocyte_volume	KEGG_ETHER_LIPID_METABOLISM	24	0.351136	0.41958
2474	2661	Mean_platelet_thrombocyte_volume	WP_MALE_STEROID_HORMONES_IN_CARDIOMYOCYTE_ENERGY_METABOLISM	11	0.369248	0.41958
2475	2705	Mean_platelet_thrombocyte_volume	REACTOME_PRC2_METHYLATES_HISTONES_AND_DNA	12	0.376727	0.41958
2476	2814	Mean_platelet_thrombocyte_volume	BIOCARTA_THELPER_PATHWAY	10	0.394648	0.41958
2477	2873	Mean_platelet_thrombocyte_volume	GALLUZZI_PREVENT_MITOCHONDIAL_PERMEABILIZATION	14	0.408228	0.41958
2478	2409	Mean_platelet_thrombocyte_volume	PID_CDC42_PATHWAY	68	0.32232	0.420579
2479	2632	Mean_platelet_thrombocyte_volume	PID_HDAC_CLASSIII_PATHWAY	23	0.362852	0.420579
2480	2668	Mean_platelet_thrombocyte_volume	PID_TRAIL_PATHWAY	21	0.370422	0.420579
2481	2616	Mean_platelet_thrombocyte_volume	TSAI_DNAJB4_TARGETS_UP	12	0.360544	0.421578
2482	2627	Mean_platelet_thrombocyte_volume	BIOCARTA_P53HYPOXIA_PATHWAY	20	0.362612	0.421578
2483	2711	Mean_platelet_thrombocyte_volume	BIOCARTA_CXCR4_PATHWAY	19	0.378737	0.421578
2484	2053	Mean_platelet_thrombocyte_volume	FUJII_YBX1_TARGETS_DN	173	0.254309	0.422577
2485	2478	Mean_platelet_thrombocyte_volume	PID_AMB2_NEUTROPHILS_PATHWAY	39	0.332149	0.422577
2486	2537	Mean_platelet_thrombocyte_volume	REACTOME_TNFS_BIND_THEIR_PHYSIOLOGICAL_RECEPTORS	22	0.343129	0.422577
2487	2580	Mean_platelet_thrombocyte_volume	SMIRNOV_RESPONSE_TO_IR_2HR_UP	48	0.35248	0.422577
2488	2665	Mean_platelet_thrombocyte_volume	VERNELL_RETINOBLASTOMA_PATHWAY_DN	20	0.37006	0.422577
2489	2760	Mean_platelet_thrombocyte_volume	INAMURA_LUNG_CANCER_SCC_SUBTYPES_UP	12	0.386011	0.422577
2490	1483	Mean_platelet_thrombocyte_volume	MARSON_BOUND_BY_FOXP3_UNSTIMULATED	782	0.160261	0.423576
2491	1738	Mean_platelet_thrombocyte_volume	MASSARWEH_TAMOXIFEN_RESISTANCE_UP	480	0.20424	0.423576
2492	1923	Mean_platelet_thrombocyte_volume	CHYLA_CBFA2T3_TARGETS_DN	204	0.234014	0.423576
2493	2255	Mean_platelet_thrombocyte_volume	SASSON_RESPONSE_TO_FORSKOLIN_DN	82	0.293373	0.423576
2494	2529	Mean_platelet_thrombocyte_volume	WP_TLR4_SIGNALING_AND_TOLERANCE	25	0.341534	0.423576
2495	2530	Mean_platelet_thrombocyte_volume	SANA_TNF_SIGNALING_DN	72	0.342221	0.423576
2496	2545	Mean_platelet_thrombocyte_volume	BIOCARTA_BCR_PATHWAY	31	0.344892	0.423576
2497	2604	Mean_platelet_thrombocyte_volume	KEGG_MEDICUS_PATHOGEN_SARS_COV_2_NSP1_TO_TRANSLATION_INITIATION	31	0.357926	0.423576
2498	2630	Mean_platelet_thrombocyte_volume	HASLINGER_B_CLL_WITH_17P13_DELETION	14	0.362701	0.423576
2499	2681	Mean_platelet_thrombocyte_volume	WP_INTERACTOME_OF_POLYCOMB_REPRESSIVE_COMPLEX_2_PRC2	15	0.373187	0.423576
2500	2813	Mean_platelet_thrombocyte_volume	BIOCARTA_CCR3_PATHWAY	18	0.394584	0.423576
2501	2508	Mean_platelet_thrombocyte_volume	REACTOME_SIGNALING_BY_FGFR2	69	0.337799	0.424575
2502	2770	Mean_platelet_thrombocyte_volume	HEIDENBLAD_AMPLICON_12P11_12_DN	20	0.387621	0.424575
2503	1974	Mean_platelet_thrombocyte_volume	PHONG_TNF_RESPONSE_NOT_VIA_P38	308	0.242447	0.425574
2504	2516	Mean_platelet_thrombocyte_volume	JIANG_AGING_HYPOTHALAMUS_UP	40	0.339288	0.425574
2505	2606	Mean_platelet_thrombocyte_volume	REACTOME_ABC_TRANSPORTERS_IN_LIPID_HOMEOSTASIS	13	0.358044	0.425574
2506	2615	Mean_platelet_thrombocyte_volume	BIOCARTA_P38MAPK_PATHWAY	35	0.360507	0.425574
2507	2694	Mean_platelet_thrombocyte_volume	REACTOME_DEADENYLATION_OF_MRNA	22	0.375448	0.425574
2508	2731	Mean_platelet_thrombocyte_volume	TERAMOTO_OPN_TARGETS_CLUSTER_1	13	0.381444	0.425574
2509	2820	Mean_platelet_thrombocyte_volume	REACTOME_TRANSLATION_OF_REPLICASE_AND_ASSEMBLY_OF_THE_REPLICATION_TRANSCRIPTION_COMPLEX	14	0.39649	0.425574
2510	2248	Mean_platelet_thrombocyte_volume	DARWICHE_SKIN_TUMOR_PROMOTER_DN	174	0.292094	0.426573
2511	2551	Mean_platelet_thrombocyte_volume	REACTOME_INTERLEUKIN_12_SIGNALING	44	0.3465	0.426573
2512	2647	Mean_platelet_thrombocyte_volume	CHIN_BREAST_CANCER_COPY_NUMBER_DN	12	0.366959	0.426573
2513	2663	Mean_platelet_thrombocyte_volume	FUKUSHIMA_TNFSF11_TARGETS	16	0.369824	0.426573
2514	2695	Mean_platelet_thrombocyte_volume	GEISS_RESPONSE_TO_DSRNA_DN	14	0.375495	0.426573
2515	2757	Mean_platelet_thrombocyte_volume	HUMMEL_BURKITTS_LYMPHOMA_DN	14	0.385054	0.426573
2516	2366	Mean_platelet_thrombocyte_volume	NIKOLSKY_BREAST_CANCER_16P13_AMPLICON	3	0.31534	0.427572
2517	2412	Mean_platelet_thrombocyte_volume	LEE_TARGETS_OF_PTCH1_AND_SUFU_UP	51	0.322834	0.427572
2518	2413	Mean_platelet_thrombocyte_volume	KONG_E2F3_TARGETS	87	0.322999	0.427572
2519	2578	Mean_platelet_thrombocyte_volume	WP_FAS_LIGAND_PATHWAY_AND_STRESS_INDUCTION_OF_HEAT_SHOCK_PROTEINS	40	0.351615	0.427572
2520	2670	Mean_platelet_thrombocyte_volume	REACTOME_HEME_DEGRADATION	13	0.371061	0.427572
2521	2765	Mean_platelet_thrombocyte_volume	LOPEZ_EPITHELIOID_MESOTHELIOMA	16	0.387179	0.427572
2522	2069	Mean_platelet_thrombocyte_volume	HSIAO_LIVER_SPECIFIC_GENES	201	0.258705	0.428571
2523	2276	Mean_platelet_thrombocyte_volume	BLANCO_MELO_BRONCHIAL_EPITHELIAL_CELLS_INFLUENZA_A_INFECTION_UP	119	0.297811	0.428571
2524	2344	Mean_platelet_thrombocyte_volume	FOROUTAN_TGFB_EMT_DN	101	0.310692	0.428571
2525	2363	Mean_platelet_thrombocyte_volume	WP_THERMOGENESIS	101	0.314768	0.428571
2526	2599	Mean_platelet_thrombocyte_volume	MARKS_HDAC_TARGETS_UP	21	0.357483	0.428571
2527	2645	Mean_platelet_thrombocyte_volume	KEGG_MEDICUS_REFERENCE_PRNP_PI3K_NOX2_SIGNALING_PATHWAY	27	0.365587	0.428571
2528	2408	Mean_platelet_thrombocyte_volume	WP_MELANOMA	64	0.322249	0.42957
2529	2590	Mean_platelet_thrombocyte_volume	REACTOME_ENDOGENOUS_STEROLS	24	0.355465	0.42957
2530	2699	Mean_platelet_thrombocyte_volume	WP_TCA_CYCLE_AKA_KREBS_OR_CITRIC_ACID_CYCLE	16	0.375986	0.42957
2531	2200	Mean_platelet_thrombocyte_volume	REACTOME_PROTEIN_LOCALIZATION	142	0.284488	0.430569
2532	2446	Mean_platelet_thrombocyte_volume	WP_COMPLEMENT_SYSTEM	74	0.327594	0.430569
2533	2492	Mean_platelet_thrombocyte_volume	TONKS_TARGETS_OF_RUNX1_RUNX1T1_FUSION_SUSTAINDED_IN_ERYTHROCYTE_UP	42	0.334016	0.430569
2534	2317	Mean_platelet_thrombocyte_volume	MULLIGHAN_NPM1_MUTATED_SIGNATURE_1_DN	109	0.304595	0.431568
2535	2407	Mean_platelet_thrombocyte_volume	FONTAINE_PAPILLARY_THYROID_CARCINOMA_DN	71	0.322177	0.431568
2536	2494	Mean_platelet_thrombocyte_volume	REACTOME_COPI_INDEPENDENT_GOLGI_TO_ER_RETROGRADE_TRAFFIC	47	0.334338	0.431568
2537	2678	Mean_platelet_thrombocyte_volume	KEGG_MEDICUS_REFERENCE_EGF_EGFR_PLCG_CALCINEURIN_SIGNALING_PATHWAY	16	0.372398	0.431568
2538	2685	Mean_platelet_thrombocyte_volume	KEGG_MEDICUS_PATHOGEN_ESCHERICHIA_ESPT_TO_RAC_SIGNALING_PATHWAY	13	0.374293	0.431568
2539	2379	Mean_platelet_thrombocyte_volume	YAO_TEMPORAL_RESPONSE_TO_PROGESTERONE_CLUSTER_14	126	0.317208	0.432567
2540	2490	Mean_platelet_thrombocyte_volume	ACEVEDO_LIVER_CANCER_WITH_H3K9ME3_DN	79	0.333902	0.432567
2541	2517	Mean_platelet_thrombocyte_volume	REACTOME_G_PROTEIN_MEDIATED_EVENTS	50	0.339433	0.432567
2542	2548	Mean_platelet_thrombocyte_volume	WP_GLIOBLASTOMA_SIGNALING_PATHWAYS	77	0.345756	0.432567
2543	2609	Mean_platelet_thrombocyte_volume	REACTOME_RETROGRADE_TRANSPORT_AT_THE_TRANS_GOLGI_NETWORK	46	0.359336	0.432567
2544	2725	Mean_platelet_thrombocyte_volume	KEGG_MEDICUS_REFERENCE_BMP_HAMP_SIGNALING_PATHWAY	11	0.380381	0.432567
2545	1673	Mean_platelet_thrombocyte_volume	SCHLOSSER_SERUM_RESPONSE_DN	595	0.190604	0.433566
2546	2321	Mean_platelet_thrombocyte_volume	IBRAHIM_NRF1_DOWN	122	0.305155	0.433566
2547	2387	Mean_platelet_thrombocyte_volume	PETROVA_PROX1_TARGETS_DN	54	0.319365	0.433566
2548	2607	Mean_platelet_thrombocyte_volume	PID_RAC1_PATHWAY	50	0.358237	0.433566
2549	2610	Mean_platelet_thrombocyte_volume	REACTOME_HDR_THROUGH_SINGLE_STRAND_ANNEALING_SSA	36	0.359569	0.433566
2550	2671	Mean_platelet_thrombocyte_volume	SUBTIL_PROGESTIN_TARGETS	32	0.371378	0.433566
2551	2774	Mean_platelet_thrombocyte_volume	BIOCARTA_RANKL_PATHWAY	13	0.388102	0.433566
2552	2846	Mean_platelet_thrombocyte_volume	REACTOME_PHYSIOLOGICAL_FACTORS	14	0.402028	0.433566
2553	2359	Mean_platelet_thrombocyte_volume	SANA_TNF_SIGNALING_UP	68	0.313613	0.434565
2554	2623	Mean_platelet_thrombocyte_volume	SONG_TARGETS_OF_IE86_CMV_PROTEIN	52	0.361236	0.434565
2555	2887	Mean_platelet_thrombocyte_volume	LE_NEURONAL_DIFFERENTIATION_DN	18	0.411062	0.434565
2556	2135	Mean_platelet_thrombocyte_volume	BRUINS_UVC_RESPONSE_VIA_TP53_GROUP_D	240	0.271952	0.435564
2557	2235	Mean_platelet_thrombocyte_volume	REACTOME_REGULATION_OF_TP53_ACTIVITY	151	0.289598	0.435564
2558	2479	Mean_platelet_thrombocyte_volume	NAGASHIMA_EGF_SIGNALING_UP	54	0.332298	0.435564
2559	2518	Mean_platelet_thrombocyte_volume	IKEDA_MIR1_TARGETS_UP	53	0.339437	0.435564
2560	2534	Mean_platelet_thrombocyte_volume	WP_G1_TO_S_CELL_CYCLE_CONTROL	62	0.34271	0.435564
2561	2835	Mean_platelet_thrombocyte_volume	WP_BILE_ACIDS_SYNTHESIS_AND_ENTEROHEPATIC_CIRCULATION	11	0.399938	0.435564
2562	2100	Mean_platelet_thrombocyte_volume	MARTINEZ_RESPONSE_TO_TRABECTEDIN_DN	239	0.263032	0.436563
2563	2143	Mean_platelet_thrombocyte_volume	BENPORATH_MYC_TARGETS_WITH_EBOX	192	0.272694	0.436563
2564	2559	Mean_platelet_thrombocyte_volume	YAGI_AML_RELAPSE_PROGNOSIS	32	0.348628	0.436563
2565	2690	Mean_platelet_thrombocyte_volume	BIOCARTA_PTDINS_PATHWAY	22	0.374926	0.436563
2566	2722	Mean_platelet_thrombocyte_volume	REACTOME_FANCONI_ANEMIA_PATHWAY	33	0.380123	0.436563
2567	2735	Mean_platelet_thrombocyte_volume	BIOCARTA_INSULIN_PATHWAY	20	0.382008	0.436563
2568	2737	Mean_platelet_thrombocyte_volume	REACTOME_PCNA_DEPENDENT_LONG_PATCH_BASE_EXCISION_REPAIR	21	0.382249	0.436563
2569	2871	Mean_platelet_thrombocyte_volume	REACTOME_SYNTHESIS_OF_PIPS_AT_THE_EARLY_ENDOSOME_MEMBRANE	14	0.407971	0.436563
2570	2019	Mean_platelet_thrombocyte_volume	QI_PLASMACYTOMA_UP	227	0.249856	0.437562
2571	2126	Mean_platelet_thrombocyte_volume	KAUFFMANN_DNA_REPAIR_GENES	198	0.269121	0.437562
2572	2570	Mean_platelet_thrombocyte_volume	KLEIN_TARGETS_OF_BCR_ABL1_FUSION	38	0.349927	0.437562
2573	2657	Mean_platelet_thrombocyte_volume	REACTOME_TGF_BETA_RECEPTOR_SIGNALING_ACTIVATES_SMADS	46	0.368472	0.437562
2574	2658	Mean_platelet_thrombocyte_volume	WP_EICOSANOID_SYNTHESIS	22	0.368904	0.437562
2575	2742	Mean_platelet_thrombocyte_volume	KEGG_MEDICUS_REFERENCE_GNRH_GNRHR_PLCB_PKC_SIGNALING_PATHWAY	20	0.382648	0.437562
2576	2783	Mean_platelet_thrombocyte_volume	KEGG_MEDICUS_VARIANT_DUPLICATION_OR_MUTATION_ACTIVATED_FLT3_TO_RAS_PI3K_SIGNALING_PATHWAY	14	0.390068	0.437562
2577	2481	Mean_platelet_thrombocyte_volume	REACTOME_RECRUITMENT_OF_NUMA_TO_MITOTIC_CENTROSOMES	79	0.332461	0.438561
2578	2674	Mean_platelet_thrombocyte_volume	PID_S1P_S1P3_PATHWAY	26	0.372037	0.438561
2579	2745	Mean_platelet_thrombocyte_volume	WP_FAMILIAL_PARTIAL_LIPODYSTROPHY	30	0.382878	0.438561
2580	2776	Mean_platelet_thrombocyte_volume	REACTOME_TRANSCRIPTIONAL_REGULATION_OF_TESTIS_DIFFERENTIATION	12	0.388658	0.438561
2581	2788	Mean_platelet_thrombocyte_volume	FARMER_BREAST_CANCER_CLUSTER_4	17	0.39063	0.438561
2582	2799	Mean_platelet_thrombocyte_volume	DING_LUNG_CANCER_MUTATED_SIGNIFICANTLY	24	0.392687	0.438561
2583	2095	Mean_platelet_thrombocyte_volume	REACTOME_ORGANELLE_BIOGENESIS_AND_MAINTENANCE	232	0.262362	0.43956
2584	2423	Mean_platelet_thrombocyte_volume	REACTOME_SIGNALING_BY_TGF_BETA_RECEPTOR_COMPLEX	89	0.324178	0.43956
2585	2521	Mean_platelet_thrombocyte_volume	HUANG_DASATINIB_SENSITIVITY_UP	71	0.339686	0.43956
2586	2547	Mean_platelet_thrombocyte_volume	ZWANG_EGF_PERSISTENTLY_DN	53	0.34564	0.43956
2587	2732	Mean_platelet_thrombocyte_volume	REACTOME_TRANSCRIPTIONAL_REGULATION_BY_NPAS4	30	0.381453	0.43956
2588	2747	Mean_platelet_thrombocyte_volume	HOLLERN_MICROACINAR_BREAST_TUMOR_DN	14	0.383114	0.43956
2589	2789	Mean_platelet_thrombocyte_volume	NIKOLSKY_BREAST_CANCER_21Q22_AMPLICON	2	0.390864	0.43956
2590	1935	Mean_platelet_thrombocyte_volume	KEGG_PATHWAYS_IN_CANCER	291	0.235746	0.440559
2591	2358	Mean_platelet_thrombocyte_volume	VANTVEER_BREAST_CANCER_ESR1_UP	131	0.313184	0.440559
2592	2619	Mean_platelet_thrombocyte_volume	WP_TRYPTOPHAN_METABOLISM	28	0.360939	0.440559
2593	2713	Mean_platelet_thrombocyte_volume	ZHENG_IL22_SIGNALING_DN	32	0.379333	0.440559
2594	2794	Mean_platelet_thrombocyte_volume	REACTOME_CASPASE_ACTIVATION_VIA_DEATH_RECEPTORS_IN_THE_PRESENCE_OF_LIGAND	15	0.391484	0.440559
2595	1764	Mean_platelet_thrombocyte_volume	FLECHNER_BIOPSY_KIDNEY_TRANSPLANT_OK_VS_DONOR_UP	482	0.208576	0.441558
2596	2288	Mean_platelet_thrombocyte_volume	KEGG_TOLL_LIKE_RECEPTOR_SIGNALING_PATHWAY	75	0.299846	0.441558
2597	2691	Mean_platelet_thrombocyte_volume	REACTOME_FLT3_SIGNALING	37	0.374928	0.441558
2598	2734	Mean_platelet_thrombocyte_volume	REACTOME_LGI_ADAM_INTERACTIONS	14	0.381965	0.441558
2599	2803	Mean_platelet_thrombocyte_volume	REACTOME_FORMATION_OF_SENESCENCE_ASSOCIATED_HETEROCHROMATIN_FOCI_SAHF	11	0.393168	0.441558
2600	2251	Mean_platelet_thrombocyte_volume	NABA_ECM_AFFILIATED	131	0.293146	0.442557
2601	2417	Mean_platelet_thrombocyte_volume	DUAN_PRDM5_TARGETS	64	0.323621	0.442557
2602	2679	Mean_platelet_thrombocyte_volume	KEGG_PRIMARY_IMMUNODEFICIENCY	27	0.372513	0.442557
2603	2693	Mean_platelet_thrombocyte_volume	HU_ANGIOGENESIS_DN	32	0.375015	0.442557
2604	2701	Mean_platelet_thrombocyte_volume	REACTOME_CALNEXIN_CALRETICULIN_CYCLE	25	0.376012	0.442557
2605	2842	Mean_platelet_thrombocyte_volume	WP_DEGRADATION_PATHWAY_OF_SPHINGOLIPIDS_INCLUDING_DISEASES	15	0.40142	0.442557
2606	2908	Mean_platelet_thrombocyte_volume	WP_8Q11_23_RB1CC1_COPY_NUMBER_VARIATION	15	0.41482	0.442557
2607	2009	Mean_platelet_thrombocyte_volume	RHEIN_ALL_GLUCOCORTICOID_THERAPY_DN	313	0.248019	0.443556
2608	2522	Mean_platelet_thrombocyte_volume	GENTILE_UV_RESPONSE_CLUSTER_D5	35	0.340199	0.443556
2609	2556	Mean_platelet_thrombocyte_volume	JECHLINGER_EPITHELIAL_TO_MESENCHYMAL_TRANSITION_UP	62	0.347793	0.443556
2610	2631	Mean_platelet_thrombocyte_volume	ANDERSEN_CHOLANGIOCARCINOMA_CLASS1	54	0.362794	0.443556
2611	2761	Mean_platelet_thrombocyte_volume	LIM_MAMMARY_LUMINAL_PROGENITOR_DN	14	0.386026	0.443556
2612	2817	Mean_platelet_thrombocyte_volume	WACKER_HYPOXIA_TARGETS_OF_VHL	13	0.394863	0.443556
2613	2819	Mean_platelet_thrombocyte_volume	DORSEY_GAB2_TARGETS	26	0.395018	0.443556
2614	1457	Mean_platelet_thrombocyte_volume	REACTOME_DEVELOPMENTAL_BIOLOGY	824	0.156119	0.444555
2615	2001	Mean_platelet_thrombocyte_volume	RATTENBACHER_BOUND_BY_CELF1	341	0.24699	0.444555
2616	2455	Mean_platelet_thrombocyte_volume	EPPERT_PROGENITOR	122	0.32865	0.444555
2617	2519	Mean_platelet_thrombocyte_volume	REACTOME_REGULATION_OF_PLK1_ACTIVITY_AT_G2_M_TRANSITION	79	0.339459	0.444555
2618	2676	Mean_platelet_thrombocyte_volume	WP_ENTEROCYTE_CHOLESTEROL_METABOLISM	32	0.372236	0.444555
2619	2875	Mean_platelet_thrombocyte_volume	KEGG_MEDICUS_REFERENCE_DRD1_GNAS_AC_PKA_SIGNALING_PATHWAY	16	0.408325	0.444555
2620	1733	Mean_platelet_thrombocyte_volume	GOBERT_OLIGODENDROCYTE_DIFFERENTIATION_UP	470	0.203432	0.445554
2621	2279	Mean_platelet_thrombocyte_volume	REACTOME_ANTIVIRAL_MECHANISM_BY_IFN_STIMULATED_GENES	126	0.298321	0.445554
2622	2463	Mean_platelet_thrombocyte_volume	REACTOME_REGULATION_OF_PTEN_GENE_TRANSCRIPTION	57	0.330999	0.445554
2623	2786	Mean_platelet_thrombocyte_volume	BIOCARTA_P53_PATHWAY	16	0.390444	0.445554
2624	2439	Mean_platelet_thrombocyte_volume	QUINTENS_EMBRYONIC_BRAIN_RESPONSE_TO_IR	69	0.326444	0.446553
2625	2471	Mean_platelet_thrombocyte_volume	CROMER_METASTASIS_DN	71	0.331804	0.446553
2626	2507	Mean_platelet_thrombocyte_volume	LIU_OVARIAN_CANCER_TUMORS_AND_XENOGRAFTS_XDGS_UP	75	0.337674	0.446553
2627	2525	Mean_platelet_thrombocyte_volume	WP_THYROID_HORMONES_PRODUCTION_AND_PERIPHERAL_DOWNSTREAM_SIGNALING_EFFECTS	89	0.340466	0.446553
2628	2572	Mean_platelet_thrombocyte_volume	KIM_ALL_DISORDERS_OLIGODENDROCYTE_NUMBER_CORR_DN	31	0.350144	0.446553
2629	2600	Mean_platelet_thrombocyte_volume	GOTZMANN_EPITHELIAL_TO_MESENCHYMAL_TRANSITION_UP	62	0.357487	0.446553
2630	2750	Mean_platelet_thrombocyte_volume	TCGA_GLIOBLASTOMA_COPY_NUMBER_DN	10	0.383797	0.446553
2631	2891	Mean_platelet_thrombocyte_volume	ZHENG_FOXP3_TARGETS_UP	23	0.411919	0.446553
2632	2933	Mean_platelet_thrombocyte_volume	REACTOME_INHIBITION_OF_REPLICATION_INITIATION_OF_DAMAGED_DNA_BY_RB1_E2F1	11	0.420083	0.446553
2633	2476	Mean_platelet_thrombocyte_volume	DITTMER_PTHLH_TARGETS_DN	66	0.331938	0.447552
2634	2643	Mean_platelet_thrombocyte_volume	WP_MITOCHONDRIAL_COMPLEX_I_ASSEMBLY_MODEL_OXPHOS_SYSTEM	44	0.365269	0.447552
2635	2672	Mean_platelet_thrombocyte_volume	KYNG_RESPONSE_TO_H2O2_VIA_ERCC6_UP	34	0.371747	0.447552
2636	2816	Mean_platelet_thrombocyte_volume	WP_MITOCHONDRIAL_LONG_CHAIN_FATTY_ACID_BETA_OXIDATION	16	0.394761	0.447552
2637	2910	Mean_platelet_thrombocyte_volume	REACTOME_INHIBITION_OF_THE_PROTEOLYTIC_ACTIVITY_OF_APC_C_REQUIRED_FOR_THE_ONSET_OF_ANAPHASE_BY_MITOTIC_SPINDLE_CHECKPOINT_COMPONENTS	21	0.415465	0.447552
2638	2608	Mean_platelet_thrombocyte_volume	PID_IL2_PI3K_PATHWAY	33	0.359234	0.448551
2639	2673	Mean_platelet_thrombocyte_volume	WP_NON_SMALL_CELL_LUNG_CANCER	68	0.371784	0.448551
2640	2717	Mean_platelet_thrombocyte_volume	REACTOME_BUDDING_AND_MATURATION_OF_HIV_VIRION	28	0.379598	0.448551
2641	2768	Mean_platelet_thrombocyte_volume	REACTOME_CYTOSOLIC_SENSORS_OF_PATHOGEN_ASSOCIATED_DNA	57	0.387524	0.448551
2642	2798	Mean_platelet_thrombocyte_volume	REACTOME_CYTOSOLIC_SULFONATION_OF_SMALL_MOLECULES	20	0.392474	0.448551
2643	2438	Mean_platelet_thrombocyte_volume	SENESE_HDAC2_TARGETS_UP	105	0.326388	0.44955
2644	2603	Mean_platelet_thrombocyte_volume	REACTOME_G0_AND_EARLY_G1	25	0.35778	0.44955
2645	2721	Mean_platelet_thrombocyte_volume	WP_ESTROGEN_METABOLISM_WP697	11	0.379873	0.44955
2646	2974	Mean_platelet_thrombocyte_volume	MUELLER_COMMON_TARGETS_OF_AML_FUSIONS_UP	12	0.426045	0.44955
2647	2677	Mean_platelet_thrombocyte_volume	REACTOME_SUMOYLATION_OF_TRANSCRIPTION_COFACTORS	40	0.372373	0.450549
2648	2787	Mean_platelet_thrombocyte_volume	NIKOLSKY_BREAST_CANCER_19Q13.1_AMPLICON	2	0.39048	0.450549
2649	2805	Mean_platelet_thrombocyte_volume	REACTOME_NOTCH4_INTRACELLULAR_DOMAIN_REGULATES_TRANSCRIPTION	19	0.393674	0.450549
2650	3010	Mean_platelet_thrombocyte_volume	KEGG_MEDICUS_REFERENCE_NOTCH_SIGNALING_PATHWAY	13	0.433624	0.450549
2651	2430	Mean_platelet_thrombocyte_volume	REACTOME_ONCOGENIC_MAPK_SIGNALING	72	0.325275	0.451548
2652	2652	Mean_platelet_thrombocyte_volume	TCGA_GLIOBLASTOMA_COPY_NUMBER_UP	28	0.367413	0.452547
2653	2682	Mean_platelet_thrombocyte_volume	APRELIKOVA_BRCA1_TARGETS	42	0.373203	0.452547
2654	2729	Mean_platelet_thrombocyte_volume	KEGG_MEDICUS_REFERENCE_TRAIP_DEPENDENT_REPLISOME_DISASSEMBLY	15	0.3807	0.452547
2655	2779	Mean_platelet_thrombocyte_volume	GOBERT_CORE_OLIGODENDROCYTE_DIFFERENTIATION	40	0.389074	0.452547
2656	2879	Mean_platelet_thrombocyte_volume	WP_IMATINIB_AND_CHRONIC_MYELOID_LEUKEMIA	18	0.409067	0.452547
2657	2270	Mean_platelet_thrombocyte_volume	REACTOME_MUSCLE_CONTRACTION	167	0.296308	0.453546
2658	2491	Mean_platelet_thrombocyte_volume	MARKEY_RB1_CHRONIC_LOF_UP	103	0.333933	0.453546
2659	2598	Mean_platelet_thrombocyte_volume	BOYLAN_MULTIPLE_MYELOMA_PCA3_DN	60	0.357429	0.453546
2660	1685	Mean_platelet_thrombocyte_volume	REACTOME_CELLULAR_RESPONSES_TO_STIMULI	609	0.192486	0.454545
2661	2171	Mean_platelet_thrombocyte_volume	DURCHDEWALD_SKIN_CARCINOGENESIS_DN	235	0.278647	0.454545
2662	2581	Mean_platelet_thrombocyte_volume	YAO_TEMPORAL_RESPONSE_TO_PROGESTERONE_CLUSTER_16	67	0.353027	0.455544
2663	2596	Mean_platelet_thrombocyte_volume	REACTOME_HATS_ACETYLATE_HISTONES	70	0.356879	0.455544
2664	2714	Mean_platelet_thrombocyte_volume	FAELT_B_CLL_WITH_VH_REARRANGEMENTS_DN	44	0.379474	0.455544
2665	2796	Mean_platelet_thrombocyte_volume	PID_WNT_SIGNALING_PATHWAY	26	0.391864	0.455544
2666	2829	Mean_platelet_thrombocyte_volume	YAMASHITA_LIVER_CANCER_STEM_CELL_DN	66	0.398124	0.455544
2667	2878	Mean_platelet_thrombocyte_volume	TAKEDA_TARGETS_OF_NUP98_HOXA9_FUSION_6HR_DN	41	0.408665	0.455544
2668	2907	Mean_platelet_thrombocyte_volume	WANG_THOC1_TARGETS_DN	16	0.414581	0.455544
2669	2911	Mean_platelet_thrombocyte_volume	WP_IRINOTECAN_PATHWAY	9	0.415521	0.455544
2670	2560	Mean_platelet_thrombocyte_volume	REACTOME_SIGNALING_BY_ALK_IN_CANCER	49	0.348665	0.456543
2671	2847	Mean_platelet_thrombocyte_volume	COLLIS_PRKDC_SUBSTRATES	15	0.402152	0.456543
2672	2620	Mean_platelet_thrombocyte_volume	KYNG_WERNER_SYNDROM_AND_NORMAL_AGING_UP	72	0.360991	0.457542
2673	2624	Mean_platelet_thrombocyte_volume	NUNODA_RESPONSE_TO_DASATINIB_IMATINIB_UP	29	0.361288	0.457542
2674	2640	Mean_platelet_thrombocyte_volume	GALLUZZI_PERMEABILIZE_MITOCHONDRIA	39	0.364887	0.457542
2675	2662	Mean_platelet_thrombocyte_volume	KEGG_GLYCEROPHOSPHOLIPID_METABOLISM	64	0.369636	0.457542
2676	2328	Mean_platelet_thrombocyte_volume	SERVITJA_ISLET_HNF1A_TARGETS_UP	153	0.305941	0.458541
2677	2641	Mean_platelet_thrombocyte_volume	WP_RANKL_RANK_SIGNALING_PATHWAY	48	0.365009	0.458541
2678	2834	Mean_platelet_thrombocyte_volume	KYNG_DNA_DAMAGE_BY_4NQO	33	0.399843	0.458541
2679	2838	Mean_platelet_thrombocyte_volume	REACTOME_BASIGIN_INTERACTIONS	24	0.400732	0.458541
2680	2152	Mean_platelet_thrombocyte_volume	DEURIG_T_CELL_PROLYMPHOCYTIC_LEUKEMIA_DN	251	0.274806	0.45954
2681	2614	Mean_platelet_thrombocyte_volume	ZAMORA_NOS2_TARGETS_UP	51	0.360076	0.45954
2682	2686	Mean_platelet_thrombocyte_volume	KEGG_MEDICUS_REFERENCE_ORIGIN_UNWINDING_AND_ELONGATION	29	0.374416	0.45954
2683	2727	Mean_platelet_thrombocyte_volume	WP_ZINC_HOMEOSTASIS	26	0.380424	0.45954
2684	2914	Mean_platelet_thrombocyte_volume	REACTOME_SIGNALING_BY_PDGFRA_TRANSMEMBRANE_JUXTAMEMBRANE_AND_KINASE_DOMAIN_MUTANTS	11	0.415748	0.45954
2685	2703	Mean_platelet_thrombocyte_volume	REACTOME_REGULATION_OF_TP53_EXPRESSION_AND_DEGRADATION	37	0.376066	0.460539
2686	2718	Mean_platelet_thrombocyte_volume	KEGG_MEDICUS_REFERENCE_RELN_VLDLR_PI3K_SIGNALING_PATHWAY	15	0.379628	0.460539
2687	2719	Mean_platelet_thrombocyte_volume	WP_MELATONIN_METABOLISM_AND_EFFECTS	30	0.379694	0.460539
2688	2741	Mean_platelet_thrombocyte_volume	REACTOME_METABOLIC_DISORDERS_OF_BIOLOGICAL_OXIDATION_ENZYMES	30	0.382429	0.460539
2689	2865	Mean_platelet_thrombocyte_volume	REACTOME_THE_PHOTOTRANSDUCTION_CASCADE	31	0.406223	0.460539
2690	2946	Mean_platelet_thrombocyte_volume	REACTOME_REDUCTION_OF_CYTOSOLIC_CA_LEVELS	11	0.422151	0.460539
2691	2532	Mean_platelet_thrombocyte_volume	DAVICIONI_PAX_FOXO1_SIGNATURE_IN_ARMS_UP	52	0.342391	0.461538
2692	2650	Mean_platelet_thrombocyte_volume	SU_LIVER	54	0.367268	0.461538
2693	2687	Mean_platelet_thrombocyte_volume	REACTOME_G2_M_DNA_DAMAGE_CHECKPOINT	55	0.374551	0.461538
2694	2716	Mean_platelet_thrombocyte_volume	REACTOME_TRAFFICKING_OF_AMPA_RECEPTORS	26	0.379575	0.461538
2695	2818	Mean_platelet_thrombocyte_volume	MIKKELSEN_MEF_LCP_WITH_H3K27ME3	59	0.394968	0.461538
2696	2833	Mean_platelet_thrombocyte_volume	WP_TRANSCRIPTION_FACTOR_REGULATION_IN_ADIPOGENESIS	22	0.399157	0.461538
2697	3005	Mean_platelet_thrombocyte_volume	XU_HGF_TARGETS_INDUCED_BY_AKT1_48HR_UP	13	0.432379	0.461538
2698	3129	Mean_platelet_thrombocyte_volume	BANDRES_RESPONSE_TO_CARMUSTIN_WITHOUT_MGMT_24HR_UP	12	0.458488	0.461538
2699	1721	Mean_platelet_thrombocyte_volume	ACEVEDO_LIVER_CANCER_UP	753	0.200837	0.462537
2700	1907	Mean_platelet_thrombocyte_volume	FOSTER_TOLERANT_MACROPHAGE_DN	359	0.232042	0.462537
2701	2539	Mean_platelet_thrombocyte_volume	LINDGREN_BLADDER_CANCER_WITH_LOH_IN_CHR9Q	82	0.343887	0.462537
2702	2953	Mean_platelet_thrombocyte_volume	SUZUKI_CTCFL_TARGETS_UP	11	0.422581	0.462537
2703	2968	Mean_platelet_thrombocyte_volume	ABBUD_LIF_SIGNALING_2_UP	13	0.425491	0.462537
2704	2993	Mean_platelet_thrombocyte_volume	KANG_AR_TARGETS_UP	14	0.4301	0.462537
2705	2215	Mean_platelet_thrombocyte_volume	WP_NETWORK_MAP_OF_SARS_COV_2_SIGNALING_PATHWAY	178	0.286428	0.463536
2706	2309	Mean_platelet_thrombocyte_volume	WP_RAS_SIGNALING	161	0.303026	0.463536
2707	2706	Mean_platelet_thrombocyte_volume	WP_WNT_SIGNALING_IN_KIDNEY_DISEASE	33	0.377499	0.463536
2708	2730	Mean_platelet_thrombocyte_volume	MELLMAN_TUT1_TARGETS_DN	46	0.380973	0.463536
2709	2756	Mean_platelet_thrombocyte_volume	MOSERLE_IFNA_RESPONSE	22	0.385035	0.463536
2710	2812	Mean_platelet_thrombocyte_volume	BENPORATH_ES_2	35	0.394546	0.463536
2711	2917	Mean_platelet_thrombocyte_volume	JIANG_TIP30_TARGETS_DN	22	0.416332	0.463536
2712	2043	Mean_platelet_thrombocyte_volume	BERENJENO_TRANSFORMED_BY_RHOA_DN	331	0.25318	0.464535
2713	2509	Mean_platelet_thrombocyte_volume	REACTOME_INTERLEUKIN_4_AND_INTERLEUKIN_13_SIGNALING	94	0.33784	0.464535
2714	2828	Mean_platelet_thrombocyte_volume	JI_METASTASIS_REPRESSED_BY_STK11	24	0.398086	0.464535
2715	2973	Mean_platelet_thrombocyte_volume	REACTOME_MET_ACTIVATES_RAP1_AND_RAC1	11	0.425821	0.464535
2716	2058	Mean_platelet_thrombocyte_volume	BLUM_RESPONSE_TO_SALIRASIB_DN	296	0.255031	0.465534
2717	2536	Mean_platelet_thrombocyte_volume	PID_CD8_TCR_DOWNSTREAM_PATHWAY	47	0.342945	0.465534
2718	2546	Mean_platelet_thrombocyte_volume	REACTOME_HDR_THROUGH_HOMOLOGOUS_RECOMBINATION_HRR	65	0.345599	0.465534
2719	2922	Mean_platelet_thrombocyte_volume	REACTOME_SYNTHESIS_OF_BILE_ACIDS_AND_BILE_SALTS_VIA_24_HYDROXYCHOLESTEROL	11	0.417514	0.465534
2720	2791	Mean_platelet_thrombocyte_volume	RIZ_ERYTHROID_DIFFERENTIATION_6HR	35	0.391255	0.466533
2721	2723	Mean_platelet_thrombocyte_volume	REACTOME_PROCESSING_OF_DNA_DOUBLE_STRAND_BREAK_ENDS	58	0.380163	0.467532
2722	2754	Mean_platelet_thrombocyte_volume	OUILLETTE_CLL_13Q14_DELETION_DN	48	0.384706	0.467532
2723	2800	Mean_platelet_thrombocyte_volume	DORMOY_ELAVL1_TARGETS	17	0.393017	0.467532
2724	2811	Mean_platelet_thrombocyte_volume	PID_TRKR_PATHWAY	60	0.394383	0.467532
2725	2998	Mean_platelet_thrombocyte_volume	WP_RALA_DOWNSTREAM_REGULATED_GENES	12	0.43115	0.467532
2726	3120	Mean_platelet_thrombocyte_volume	REACTOME_METABOLISM_OF_NITRIC_OXIDE_NOS3_ACTIVATION_AND_REGULATION	14	0.4566	0.467532
2727	2844	Mean_platelet_thrombocyte_volume	REACTOME_THE_CANONICAL_RETINOID_CYCLE_IN_RODS_TWILIGHT_VISION	21	0.401644	0.468531
2728	2797	Mean_platelet_thrombocyte_volume	REACTOME_SIGNALING_BY_PDGF	49	0.392361	0.46953
2729	2845	Mean_platelet_thrombocyte_volume	REACTOME_INITIAL_TRIGGERING_OF_COMPLEMENT	14	0.40188	0.46953
2730	3110	Mean_platelet_thrombocyte_volume	FINETTI_BREAST_CANCER_KINOME_GREEN	14	0.455648	0.46953
2731	2466	Mean_platelet_thrombocyte_volume	PID_ERBB1_DOWNSTREAM_PATHWAY	100	0.331473	0.470529
2732	2675	Mean_platelet_thrombocyte_volume	PID_CD8_TCR_PATHWAY	48	0.372141	0.470529
2733	2743	Mean_platelet_thrombocyte_volume	REACTOME_IRON_UPTAKE_AND_TRANSPORT	56	0.382686	0.470529
2734	2752	Mean_platelet_thrombocyte_volume	PID_NFAT_3PATHWAY	53	0.384408	0.470529
2735	2350	Mean_platelet_thrombocyte_volume	SARRIO_EPITHELIAL_MESENCHYMAL_TRANSITION_DN	123	0.311355	0.471528
2736	2683	Mean_platelet_thrombocyte_volume	WP_PROSTAGLANDIN_AND_LEUKOTRIENE_METABOLISM_IN_SENESCENCE_WP5321	32	0.374152	0.471528
2737	2772	Mean_platelet_thrombocyte_volume	PID_AR_PATHWAY	56	0.387653	0.471528
2738	2781	Mean_platelet_thrombocyte_volume	WP_T_CELL_ANTIGEN_RECEPTOR_TCR_PATHWAY_DURING_STAPHYLOCOCCUS_AUREUS_INFECTION	58	0.389845	0.471528
2739	2852	Mean_platelet_thrombocyte_volume	NOJIMA_SFRP2_TARGETS_UP	28	0.403091	0.471528
2740	2854	Mean_platelet_thrombocyte_volume	JEON_SMAD6_TARGETS_UP	23	0.403522	0.471528
2741	2867	Mean_platelet_thrombocyte_volume	REACTOME_PHOSPHORYLATION_OF_THE_APC_C	20	0.406881	0.471528
2742	2042	Mean_platelet_thrombocyte_volume	MATSUDA_NATURAL_KILLER_DIFFERENTIATION	409	0.253145	0.472527
2743	2708	Mean_platelet_thrombocyte_volume	BOHN_PRIMARY_IMMUNODEFICIENCY_SYNDROM_DN	35	0.37823	0.472527
2744	2837	Mean_platelet_thrombocyte_volume	PID_IL8_CXCR1_PATHWAY	26	0.400415	0.472527
2745	2904	Mean_platelet_thrombocyte_volume	BIOCARTA_CLASSIC_PATHWAY	9	0.414036	0.472527
2746	2913	Mean_platelet_thrombocyte_volume	KEGG_MEDICUS_REFERENCE_ELECTRON_TRANSFER_IN_COMPLEX_I	34	0.415611	0.472527
2747	2935	Mean_platelet_thrombocyte_volume	REACTOME_ACTIVATION_OF_RAC1	11	0.420606	0.472527
2748	2987	Mean_platelet_thrombocyte_volume	HEBERT_MATRISOME_TNBC_BRAIN_METASTASIS	23	0.428704	0.472527
2749	1991	Mean_platelet_thrombocyte_volume	ZHOU_INFLAMMATORY_RESPONSE_LIVE_UP	358	0.245327	0.473526
2750	2555	Mean_platelet_thrombocyte_volume	DOANE_BREAST_CANCER_ESR1_UP	96	0.34769	0.473526
2751	2653	Mean_platelet_thrombocyte_volume	CHNG_MULTIPLE_MYELOMA_HYPERPLOID_UP	51	0.367737	0.473526
2752	2728	Mean_platelet_thrombocyte_volume	KAMIKUBO_MYELOID_CEBPA_NETWORK	25	0.38066	0.473526
2753	2809	Mean_platelet_thrombocyte_volume	MEISSNER_BRAIN_ICP_WITH_H3K4ME3	27	0.394232	0.473526
2754	2830	Mean_platelet_thrombocyte_volume	REACTOME_ONCOGENE_INDUCED_SENESCENCE	30	0.398133	0.473526
2755	2916	Mean_platelet_thrombocyte_volume	KEGG_MEDICUS_REFERENCE_EGF_EGFR_PI3K_NFKB_SIGNALING_PATHWAY	13	0.415906	0.473526
2756	2988	Mean_platelet_thrombocyte_volume	KEGG_MEDICUS_REFERENCE_NAD_BIOSYNTHESIS	11	0.428864	0.473526
2757	2391	Mean_platelet_thrombocyte_volume	KAYO_AGING_MUSCLE_UP	202	0.319983	0.474525
2758	2601	Mean_platelet_thrombocyte_volume	NATSUME_RESPONSE_TO_INTERFERON_BETA_UP	67	0.357676	0.474525
2759	2944	Mean_platelet_thrombocyte_volume	KEGG_SPHINGOLIPID_METABOLISM	33	0.421836	0.474525
2760	2977	Mean_platelet_thrombocyte_volume	WP_IRON_SULFUR_CLUSTER_BIOGENESIS	13	0.426196	0.474525
2761	2877	Mean_platelet_thrombocyte_volume	KIM_MYCL1_AMPLIFICATION_TARGETS_UP	12	0.408641	0.475524
2762	2927	Mean_platelet_thrombocyte_volume	REACTOME_UPTAKE_AND_FUNCTION_OF_ANTHRAX_TOXINS	11	0.418844	0.475524
2763	2937	Mean_platelet_thrombocyte_volume	REACTOME_LISTERIA_MONOCYTOGENES_ENTRY_INTO_HOST_CELLS	19	0.421109	0.475524
2764	2941	Mean_platelet_thrombocyte_volume	KEGG_MEDICUS_REFERENCE_BETA_OXIDATION	10	0.421464	0.475524
2765	3038	Mean_platelet_thrombocyte_volume	KEGG_MEDICUS_REFERENCE_EGF_EGFR_RAS_RALGDS_SIGNALING_PATHWAY	11	0.439691	0.475524
2766	3206	Mean_platelet_thrombocyte_volume	BIOCARTA_PRC2_PATHWAY	12	0.471667	0.475524
2767	2180	Mean_platelet_thrombocyte_volume	CREIGHTON_ENDOCRINE_THERAPY_RESISTANCE_4	249	0.281036	0.476523
2768	2740	Mean_platelet_thrombocyte_volume	PEDERSEN_METASTASIS_BY_ERBB2_ISOFORM_1	41	0.382424	0.476523
2769	2785	Mean_platelet_thrombocyte_volume	WP_RAC1_PAK1_P38_MMP2_PATHWAY	61	0.390352	0.476523
2770	2792	Mean_platelet_thrombocyte_volume	EBAUER_MYOGENIC_TARGETS_OF_PAX3_FOXO1_FUSION	41	0.391323	0.476523
2771	2824	Mean_platelet_thrombocyte_volume	FARDIN_HYPOXIA_11	31	0.397192	0.476523
2772	2931	Mean_platelet_thrombocyte_volume	BRACHAT_RESPONSE_TO_METHOTREXATE_UP	18	0.420006	0.476523
2773	2092	Mean_platelet_thrombocyte_volume	ACEVEDO_NORMAL_TISSUE_ADJACENT_TO_LIVER_TUMOR_DN	307	0.261651	0.477522
2774	2577	Mean_platelet_thrombocyte_volume	REACTOME_DNA_DOUBLE_STRAND_BREAK_REPAIR	122	0.351384	0.477522
2775	2644	Mean_platelet_thrombocyte_volume	DE_YY1_TARGETS_DN	85	0.365404	0.477522
2776	2784	Mean_platelet_thrombocyte_volume	WEINMANN_ADAPTATION_TO_HYPOXIA_UP	25	0.390189	0.477522
2777	2861	Mean_platelet_thrombocyte_volume	REACTOME_TRANSLATION_OF_SARS_COV_1_STRUCTURAL_PROTEINS	29	0.405118	0.477522
2778	2882	Mean_platelet_thrombocyte_volume	REACTOME_ACTIVATION_OF_THE_PHOTOTRANSDUCTION_CASCADE	11	0.410042	0.477522
2779	2925	Mean_platelet_thrombocyte_volume	KEGG_MEDICUS_REFERENCE_LESION_BYPASS_BY_TLS_AND_DSB_FORMATION	15	0.418057	0.477522
2780	2943	Mean_platelet_thrombocyte_volume	REACTOME_UNWINDING_OF_DNA	12	0.421751	0.477522
2781	2013	Mean_platelet_thrombocyte_volume	ZWANG_CLASS_1_TRANSIENTLY_INDUCED_BY_EGF	431	0.248795	0.478521
2782	2542	Mean_platelet_thrombocyte_volume	WP_COMPLEMENT_SYSTEM_IN_NEURONAL_DEVELOPMENT_AND_PLASTICITY	83	0.344629	0.478521
2783	2853	Mean_platelet_thrombocyte_volume	SATO_SILENCED_EPIGENETICALLY_IN_PANCREATIC_CANCER	38	0.403293	0.478521
2784	2862	Mean_platelet_thrombocyte_volume	BURTON_ADIPOGENESIS_12	26	0.405293	0.478521
2785	2897	Mean_platelet_thrombocyte_volume	VARELA_ZMPSTE24_TARGETS_UP	39	0.412923	0.478521
2786	3028	Mean_platelet_thrombocyte_volume	VALK_AML_WITH_CEBPA	33	0.438246	0.478521
2787	3085	Mean_platelet_thrombocyte_volume	WP_TYPE_II_DIABETES_MELLITUS	19	0.450465	0.478521
2788	2748	Mean_platelet_thrombocyte_volume	KEGG_P53_SIGNALING_PATHWAY	63	0.383389	0.47952
2789	2771	Mean_platelet_thrombocyte_volume	LINDGREN_BLADDER_CANCER_HIGH_RECURRENCE	45	0.387626	0.47952
2790	3032	Mean_platelet_thrombocyte_volume	REACTOME_IL_6_TYPE_CYTOKINE_RECEPTOR_LIGAND_INTERACTIONS	14	0.438885	0.47952
2791	2306	Mean_platelet_thrombocyte_volume	ALONSO_METASTASIS_UP	171	0.302908	0.480519
2792	2669	Mean_platelet_thrombocyte_volume	KEGG_LEISHMANIA_INFECTION	52	0.370634	0.480519
2793	2851	Mean_platelet_thrombocyte_volume	SESTO_RESPONSE_TO_UV_C7	63	0.402883	0.480519
2794	2972	Mean_platelet_thrombocyte_volume	XU_HGF_SIGNALING_NOT_VIA_AKT1_6HR	23	0.425798	0.480519
2795	3112	Mean_platelet_thrombocyte_volume	REACTOME_CS_DS_DEGRADATION	11	0.455725	0.480519
2796	3193	Mean_platelet_thrombocyte_volume	REACTOME_SPECIFICATION_OF_PRIMORDIAL_GERM_CELLS	12	0.470287	0.480519
2797	2888	Mean_platelet_thrombocyte_volume	ZHAN_MULTIPLE_MYELOMA_PR_UP	42	0.41111	0.481518
2798	2905	Mean_platelet_thrombocyte_volume	GAUSSMANN_MLL_AF4_FUSION_TARGETS_G_DN	27	0.41429	0.481518
2799	2938	Mean_platelet_thrombocyte_volume	MIKKELSEN_MEF_ICP_WITH_H3K4ME3_AND_H3K27ME3	37	0.421211	0.481518
2800	2959	Mean_platelet_thrombocyte_volume	CHEN_ETV5_TARGETS_SERTOLI	21	0.424066	0.481518
2801	2978	Mean_platelet_thrombocyte_volume	KEGG_MEDICUS_REFERENCE_TELOMERE_ELONGATION	16	0.42712	0.481518
2802	2700	Mean_platelet_thrombocyte_volume	KEGG_MEDICUS_REFERENCE_RETROGRADE_AXONAL_TRANSPORT	38	0.375989	0.482517
2803	2759	Mean_platelet_thrombocyte_volume	WP_8P23_1_COPY_NUMBER_VARIATION_SYNDROME	33	0.38594	0.482517
2804	3007	Mean_platelet_thrombocyte_volume	WP_HEDGEHOG_SIGNALING_PATHWAY_WP47	14	0.432878	0.482517
2805	3060	Mean_platelet_thrombocyte_volume	REACTOME_HEME_BIOSYNTHESIS	13	0.443964	0.482517
2806	2207	Mean_platelet_thrombocyte_volume	SCHUETZ_BREAST_CANCER_DUCTAL_INVASIVE_UP	296	0.285316	0.483516
2807	2450	Mean_platelet_thrombocyte_volume	OKUMURA_INFLAMMATORY_RESPONSE_LPS	154	0.327883	0.483516
2808	2823	Mean_platelet_thrombocyte_volume	WP_MAPK_CASCADE	31	0.397077	0.483516
2809	2839	Mean_platelet_thrombocyte_volume	GRABARCZYK_BCL11B_TARGETS_DN	55	0.40092	0.483516
2810	2883	Mean_platelet_thrombocyte_volume	WP_EXERCISE_INDUCED_CIRCADIAN_REGULATION	44	0.410321	0.483516
2811	2890	Mean_platelet_thrombocyte_volume	REACTOME_SIGNALING_BY_FGFR2_IN_DISEASE	40	0.411414	0.483516
2812	2924	Mean_platelet_thrombocyte_volume	BIOCARTA_VIP_PATHWAY	26	0.418051	0.483516
2813	3021	Mean_platelet_thrombocyte_volume	HOFFMANN_IMMATURE_TO_MATURE_B_LYMPHOCYTE_DN	42	0.437136	0.483516
2814	3124	Mean_platelet_thrombocyte_volume	SHIN_B_CELL_LYMPHOMA_CLUSTER_1	13	0.457581	0.483516
2815	2680	Mean_platelet_thrombocyte_volume	REACTOME_FOXO_MEDIATED_TRANSCRIPTION	64	0.372811	0.484515
2816	2855	Mean_platelet_thrombocyte_volume	REACTOME_MATURATION_OF_SARS_COV_2_SPIKE_PROTEIN	34	0.403555	0.484515
2817	2866	Mean_platelet_thrombocyte_volume	REACTOME_N_GLYCAN_TRIMMING_IN_THE_ER_AND_CALNEXIN_CALRETICULIN_CYCLE	33	0.406409	0.484515
2818	2903	Mean_platelet_thrombocyte_volume	WP_FIBRIN_COMPLEMENT_RECEPTOR_3_SIGNALING_PATHWAY	38	0.413941	0.484515
2819	3077	Mean_platelet_thrombocyte_volume	POS_HISTAMINE_RESPONSE_NETWORK	27	0.448491	0.484515
2820	3090	Mean_platelet_thrombocyte_volume	REACTOME_METABOLISM_OF_PORPHYRINS	23	0.452052	0.484515
2821	2762	Mean_platelet_thrombocyte_volume	KEGG_MEDICUS_REFERENCE_MITOCHONDRIAL_COMPLEX_UCP1_IN_THERMOGENESIS	51	0.386424	0.485514
2822	2843	Mean_platelet_thrombocyte_volume	REACTOME_INTRINSIC_PATHWAY_FOR_APOPTOSIS	52	0.401438	0.485514
2823	2856	Mean_platelet_thrombocyte_volume	BIOCARTA_NUCLEARRS_PATHWAY	33	0.403913	0.485514
2824	2920	Mean_platelet_thrombocyte_volume	REACTOME_RIPK1_MEDIATED_REGULATED_NECROSIS	27	0.4166	0.485514
2825	2991	Mean_platelet_thrombocyte_volume	CHEOK_RESPONSE_TO_MERCAPTOPURINE_AND_HD_MTX_DN	24	0.430084	0.485514
2826	3092	Mean_platelet_thrombocyte_volume	PID_CIRCADIAN_PATHWAY	13	0.452324	0.485514
2827	2684	Mean_platelet_thrombocyte_volume	SASSON_RESPONSE_TO_GONADOTROPHINS_DN	82	0.374193	0.486513
2828	2365	Mean_platelet_thrombocyte_volume	WANG_CISPLATIN_RESPONSE_AND_XPC_UP	157	0.315294	0.487512
2829	2380	Mean_platelet_thrombocyte_volume	FIGUEROA_AML_METHYLATION_CLUSTER_3_UP	130	0.317351	0.487512
2830	2822	Mean_platelet_thrombocyte_volume	REACTOME_COSTIMULATION_BY_THE_CD28_FAMILY	53	0.396914	0.487512
2831	2909	Mean_platelet_thrombocyte_volume	ASTON_MAJOR_DEPRESSIVE_DISORDER_UP	42	0.414864	0.487512
2832	2919	Mean_platelet_thrombocyte_volume	REACTOME_TGF_BETA_RECEPTOR_SIGNALING_IN_EMT_EPITHELIAL_TO_MESENCHYMAL_TRANSITION	16	0.416537	0.487512
2833	2584	Mean_platelet_thrombocyte_volume	WHITFIELD_CELL_CYCLE_M_G1	111	0.354254	0.488511
2834	2884	Mean_platelet_thrombocyte_volume	PID_UPA_UPAR_PATHWAY	35	0.410394	0.488511
2835	2885	Mean_platelet_thrombocyte_volume	KEGG_MEDICUS_VARIANT_MUTATION_INACTIVATED_PRKAR1A_TO_CRHR_PKA_ACTH_SIGNALING_PATHWAY	26	0.410647	0.488511
2836	2949	Mean_platelet_thrombocyte_volume	CAFFAREL_RESPONSE_TO_THC_24HR_5_DN	45	0.422414	0.488511
2837	2462	Mean_platelet_thrombocyte_volume	REACTOME_DEUBIQUITINATION	203	0.33052	0.48951
2838	2780	Mean_platelet_thrombocyte_volume	WP_TOLL_LIKE_RECEPTOR_SIGNALING_PATHWAY	75	0.389721	0.48951
2839	2840	Mean_platelet_thrombocyte_volume	SHIPP_DLBCL_VS_FOLLICULAR_LYMPHOMA_UP	42	0.401237	0.48951
2840	2936	Mean_platelet_thrombocyte_volume	KEGG_MEDICUS_REFERENCE_WNT5A_ROR_SIGNALING_PATHWAY	16	0.421018	0.48951
2841	2302	Mean_platelet_thrombocyte_volume	REACTOME_ANTIGEN_PROCESSING_UBIQUITINATION_PROTEASOME_DEGRADATION	272	0.302056	0.490509
2842	2807	Mean_platelet_thrombocyte_volume	VERRECCHIA_EARLY_RESPONSE_TO_TGFB1	51	0.394129	0.490509
2843	2951	Mean_platelet_thrombocyte_volume	KEGG_MEDICUS_REFERENCE_ANGIOTENSIN_ALDOSTERONE_SIGNALING_PATHWAY	28	0.422565	0.490509
2844	2967	Mean_platelet_thrombocyte_volume	WP_COMPLEMENT_ACTIVATION	14	0.425321	0.490509
2845	3072	Mean_platelet_thrombocyte_volume	KEGG_HISTIDINE_METABOLISM	23	0.446723	0.490509
2846	2290	Mean_platelet_thrombocyte_volume	WANG_LMO4_TARGETS_UP	303	0.300148	0.491508
2847	2960	Mean_platelet_thrombocyte_volume	KEGG_MEDICUS_REFERENCE_WNT_SIGNALING_MODULATION_LGR_RSPO	19	0.424202	0.491508
2848	2975	Mean_platelet_thrombocyte_volume	HEIDENBLAD_AMPLIFIED_IN_SOFT_TISSUE_CANCER	12	0.426093	0.491508
2849	3018	Mean_platelet_thrombocyte_volume	REACTOME_CD28_DEPENDENT_VAV1_PATHWAY	11	0.435557	0.491508
2850	3057	Mean_platelet_thrombocyte_volume	REACTOME_ACTIVATION_OF_THE_PRE_REPLICATIVE_COMPLEX	31	0.44333	0.491508
2851	3059	Mean_platelet_thrombocyte_volume	BIOCARTA_MTA3_PATHWAY	18	0.44368	0.491508
2852	1941	Mean_platelet_thrombocyte_volume	RODRIGUES_THYROID_CARCINOMA_POORLY_DIFFERENTIATED_DN	645	0.237858	0.492507
2853	2864	Mean_platelet_thrombocyte_volume	REACTOME_APOPTOTIC_CLEAVAGE_OF_CELLULAR_PROTEINS	33	0.405618	0.492507
2854	2980	Mean_platelet_thrombocyte_volume	PETRETTO_HEART_MASS_QTL_CIS_UP	29	0.427499	0.492507
2855	2562	Mean_platelet_thrombocyte_volume	REACTOME_METABOLISM_OF_VITAMINS_AND_COFACTORS	168	0.349163	0.493506
2856	2775	Mean_platelet_thrombocyte_volume	REACTOME_RAC3_GTPASE_CYCLE	82	0.388333	0.493506
2857	2999	Mean_platelet_thrombocyte_volume	YIH_RESPONSE_TO_ARSENITE_C4	15	0.431503	0.493506
2858	2461	Mean_platelet_thrombocyte_volume	CHIANG_LIVER_CANCER_SUBCLASS_PROLIFERATION_DN	156	0.330387	0.494505
2859	2958	Mean_platelet_thrombocyte_volume	BIOCARTA_IL7_PATHWAY	15	0.423923	0.494505
2860	2976	Mean_platelet_thrombocyte_volume	REACTOME_GLUTATHIONE_SYNTHESIS_AND_RECYCLING	11	0.426157	0.494505
2861	3102	Mean_platelet_thrombocyte_volume	RAMPON_ENRICHED_LEARNING_ENVIRONMENT_EARLY_UP	14	0.4539	0.494505
2862	3279	Mean_platelet_thrombocyte_volume	BIOCARTA_LEPTIN_PATHWAY	11	0.485838	0.494505
2863	2769	Mean_platelet_thrombocyte_volume	WP_DNA_IR_DAMAGE_AND_CELLULAR_RESPONSE_VIA_ATR	73	0.387528	0.495504
2864	2804	Mean_platelet_thrombocyte_volume	WP_TARGET_OF_RAPAMYCIN_SIGNALING	34	0.393661	0.495504
2865	3081	Mean_platelet_thrombocyte_volume	KEGG_MEDICUS_PATHOGEN_HCV_CORE_TO_ERK_SIGNALING_PATHWAY	12	0.449754	0.495504
2866	2414	Mean_platelet_thrombocyte_volume	ALFANO_MYC_TARGETS	220	0.323009	0.496503
2867	2566	Mean_platelet_thrombocyte_volume	GOLDRATH_HOMEOSTATIC_PROLIFERATION	132	0.349419	0.496503
2868	2906	Mean_platelet_thrombocyte_volume	KEGG_MEDICUS_VARIANT_MUTATION_CAUSED_ABERRANT_SNCA_TO_ELECTRON_TRANSFER_IN_COMPLEX_I	35	0.414555	0.496503
2869	2979	Mean_platelet_thrombocyte_volume	REACTOME_AGGREPHAGY	35	0.427158	0.496503
2870	3008	Mean_platelet_thrombocyte_volume	AUNG_GASTRIC_CANCER	45	0.433142	0.496503
2871	3100	Mean_platelet_thrombocyte_volume	BIOCARTA_IL2_PATHWAY	19	0.45367	0.496503
2872	2628	Mean_platelet_thrombocyte_volume	BASSO_B_LYMPHOCYTE_NETWORK	126	0.362659	0.497502
2873	2749	Mean_platelet_thrombocyte_volume	REACTOME_TRANSCRIPTIONAL_REGULATION_OF_WHITE_ADIPOCYTE_DIFFERENTIATION	79	0.383714	0.497502
2874	2895	Mean_platelet_thrombocyte_volume	REACTOME_RND3_GTPASE_CYCLE	40	0.412375	0.497502
2875	2912	Mean_platelet_thrombocyte_volume	SATO_SILENCED_BY_METHYLATION_IN_PANCREATIC_CANCER_2	41	0.415583	0.497502
2876	3103	Mean_platelet_thrombocyte_volume	BIOCARTA_MCM_PATHWAY	18	0.454035	0.497502
2877	3122	Mean_platelet_thrombocyte_volume	REACTOME_AMINO_ACID_TRANSPORT_ACROSS_THE_PLASMA_MEMBRANE	26	0.457227	0.497502
2878	2617	Mean_platelet_thrombocyte_volume	REACTOME_SELECTIVE_AUTOPHAGY	70	0.360612	0.498501
2879	2651	Mean_platelet_thrombocyte_volume	REACTOME_DEGRADATION_OF_THE_EXTRACELLULAR_MATRIX	112	0.367283	0.498501
2880	2688	Mean_platelet_thrombocyte_volume	KEGG_PANCREATIC_CANCER	64	0.374713	0.498501
2881	2832	Mean_platelet_thrombocyte_volume	BRUECKNER_TARGETS_OF_MIRLET7A3_DN	66	0.399157	0.498501
2882	3045	Mean_platelet_thrombocyte_volume	KEGG_MEDICUS_REFERENCE_MDM2_P21_CELL_CYCLE_G1_S_N00066	13	0.440295	0.498501
2883	3208	Mean_platelet_thrombocyte_volume	REACTOME_VITAMIN_B5_PANTOTHENATE_METABOLISM	17	0.471736	0.498501
2884	2777	Mean_platelet_thrombocyte_volume	KEGG_PHOSPHATIDYLINOSITOL_SIGNALING_SYSTEM	71	0.388744	0.4995
2885	2876	Mean_platelet_thrombocyte_volume	REACTOME_BINDING_AND_UPTAKE_OF_LIGANDS_BY_SCAVENGER_RECEPTORS	38	0.408472	0.4995
2886	3002	Mean_platelet_thrombocyte_volume	NABA_MATRISOME_HIGHLY_METASTATIC_BREAST_CANCER_TUMOR_CELL_DERIVED	25	0.432012	0.4995
2887	3048	Mean_platelet_thrombocyte_volume	REACTOME_HYALURONAN_METABOLISM	14	0.441151	0.4995
2888	3246	Mean_platelet_thrombocyte_volume	RASHI_NFKB1_TARGETS	17	0.480599	0.4995
2889	2538	Mean_platelet_thrombocyte_volume	PUJANA_XPRSS_INT_NETWORK	153	0.343411	0.5005
2890	2848	Mean_platelet_thrombocyte_volume	REACTOME_CARBOXYTERMINAL_POST_TRANSLATIONAL_MODIFICATIONS_OF_TUBULIN	38	0.402168	0.5005
2891	2923	Mean_platelet_thrombocyte_volume	WP_TOLL_LIKE_RECEPTOR_SIGNALING_RELATED_TO_MYD88	25	0.418035	0.5005
2892	3039	Mean_platelet_thrombocyte_volume	REACTOME_CD28_CO_STIMULATION	30	0.440044	0.5005
2893	3051	Mean_platelet_thrombocyte_volume	MISHRA_CARCINOMA_ASSOCIATED_FIBROBLAST_UP	22	0.441362	0.5005
2894	3142	Mean_platelet_thrombocyte_volume	BIOCARTA_MYOSIN_PATHWAY	11	0.461613	0.5005
2895	1796	Mean_platelet_thrombocyte_volume	REACTOME_METABOLISM_OF_RNA	585	0.214702	0.501499
2896	2252	Mean_platelet_thrombocyte_volume	BORCZUK_MALIGNANT_MESOTHELIOMA_UP	255	0.293269	0.501499
2897	2870	Mean_platelet_thrombocyte_volume	BASSO_CD40_SIGNALING_DN	62	0.407953	0.501499
2898	3065	Mean_platelet_thrombocyte_volume	AMIT_SERUM_RESPONSE_40_MCF10A	29	0.445765	0.501499
2899	3127	Mean_platelet_thrombocyte_volume	MURAKAMI_UV_RESPONSE_6HR_DN	18	0.457982	0.501499
2900	3136	Mean_platelet_thrombocyte_volume	IIZUKA_LIVER_CANCER_PROGRESSION_G1_G2_UP	12	0.460465	0.501499
2901	2239	Mean_platelet_thrombocyte_volume	MOOTHA_PGC	345	0.290684	0.502498
2902	2698	Mean_platelet_thrombocyte_volume	YAO_TEMPORAL_RESPONSE_TO_PROGESTERONE_CLUSTER_11	86	0.375851	0.502498
2903	2898	Mean_platelet_thrombocyte_volume	PID_ERBB2_ERBB3_PATHWAY	43	0.413205	0.502498
2904	2990	Mean_platelet_thrombocyte_volume	WP_ROLE_OF_HYPOXIA_ANGIOGENESIS_AND_FGF_PATHWAY_IN_OA_CHONDROCYTE_HYPERTROPHY	48	0.429563	0.502498
2905	3037	Mean_platelet_thrombocyte_volume	REACTOME_CHK1_CHK2_CDS1_MEDIATED_INACTIVATION_OF_CYCLIN_B_CDK1_COMPLEX	13	0.439586	0.502498
2906	3354	Mean_platelet_thrombocyte_volume	REACTOME_RAP1_SIGNALLING	16	0.500829	0.502498
2907	2314	Mean_platelet_thrombocyte_volume	BILD_E2F3_ONCOGENIC_SIGNATURE	217	0.304359	0.503497
2908	2753	Mean_platelet_thrombocyte_volume	WINTER_HYPOXIA_UP	86	0.384493	0.503497
2909	2755	Mean_platelet_thrombocyte_volume	REACTOME_AMYLOID_FIBER_FORMATION	49	0.384711	0.503497
2910	2874	Mean_platelet_thrombocyte_volume	NADERI_BREAST_CANCER_PROGNOSIS_UP	47	0.408312	0.503497
2911	2934	Mean_platelet_thrombocyte_volume	REACTOME_NGF_STIMULATED_TRANSCRIPTION	38	0.42047	0.503497
2912	2969	Mean_platelet_thrombocyte_volume	REACTOME_ENERGY_DEPENDENT_REGULATION_OF_MTOR_BY_LKB1_AMPK	27	0.425573	0.503497
2913	3011	Mean_platelet_thrombocyte_volume	WP_ENDOCHONDRAL_OSSIFICATION	62	0.434444	0.503497
2914	3024	Mean_platelet_thrombocyte_volume	SIG_IL4RECEPTOR_IN_B_LYPHOCYTES	27	0.437765	0.503497
2915	3043	Mean_platelet_thrombocyte_volume	KUUSELO_PANCREATIC_CANCER_19Q13_AMPLIFICATION	2	0.4402	0.503497
2916	3158	Mean_platelet_thrombocyte_volume	SU_PLACENTA	24	0.46432	0.503497
2917	2667	Mean_platelet_thrombocyte_volume	PID_P53_DOWNSTREAM_PATHWAY	129	0.370294	0.504496
2918	2984	Mean_platelet_thrombocyte_volume	BIOCARTA_LIS1_PATHWAY	18	0.428379	0.504496
2919	3020	Mean_platelet_thrombocyte_volume	REACTOME_GAP_JUNCTION_ASSEMBLY	26	0.435959	0.504496
2920	3114	Mean_platelet_thrombocyte_volume	REACTOME_PTK6_REGULATES_RHO_GTPASES_RAS_GTPASE_AND_MAP_KINASES	14	0.455759	0.504496
2921	2181	Mean_platelet_thrombocyte_volume	PEDERSEN_METASTASIS_BY_ERBB2_ISOFORM_7	325	0.281288	0.505495
2922	2563	Mean_platelet_thrombocyte_volume	REACTOME_AUTOPHAGY	129	0.349275	0.505495
2923	2945	Mean_platelet_thrombocyte_volume	DORN_ADENOVIRUS_INFECTION_12HR_DN	30	0.421884	0.505495
2924	2971	Mean_platelet_thrombocyte_volume	VALK_AML_CLUSTER_1	25	0.425762	0.505495
2925	3207	Mean_platelet_thrombocyte_volume	REACTOME_AKT_PHOSPHORYLATES_TARGETS_IN_THE_CYTOSOL	14	0.471731	0.505495
2926	2880	Mean_platelet_thrombocyte_volume	BILANGES_RAPAMYCIN_SENSITIVE_VIA_TSC1_AND_TSC2	59	0.409298	0.506494
2927	3017	Mean_platelet_thrombocyte_volume	REACTOME_RESPONSE_OF_MTB_TO_PHAGOCYTOSIS	21	0.435531	0.506494
2928	3135	Mean_platelet_thrombocyte_volume	REACTOME_MISMATCH_REPAIR	15	0.460392	0.506494
2929	2591	Mean_platelet_thrombocyte_volume	TIEN_INTESTINE_PROBIOTICS_2HR_DN	79	0.355705	0.507493
2930	3053	Mean_platelet_thrombocyte_volume	REACTOME_INSULIN_RECEPTOR_RECYCLING	29	0.441442	0.507493
2931	3185	Mean_platelet_thrombocyte_volume	REACTOME_NF_KB_IS_ACTIVATED_AND_SIGNALS_SURVIVAL	12	0.469293	0.507493
2932	2841	Mean_platelet_thrombocyte_volume	FONTAINE_PAPILLARY_THYROID_CARCINOMA_UP	60	0.401414	0.508492
2933	2926	Mean_platelet_thrombocyte_volume	RHODES_UNDIFFERENTIATED_CANCER	62	0.418617	0.508492
2934	3042	Mean_platelet_thrombocyte_volume	AIYAR_COBRA1_TARGETS_UP	35	0.440103	0.508492
2935	3052	Mean_platelet_thrombocyte_volume	SARTIPY_BLUNTED_BY_INSULIN_RESISTANCE_UP	17	0.441389	0.508492
2936	3071	Mean_platelet_thrombocyte_volume	WP_NEURODEGENERATION_WITH_BRAIN_IRON_ACCUMULATION_NBIA_SUBTYPES_PATHWAY	40	0.446683	0.508492
2937	3084	Mean_platelet_thrombocyte_volume	REACTOME_SYNTHESIS_OF_BILE_ACIDS_AND_BILE_SALTS_VIA_7ALPHA_HYDROXYCHOLESTEROL	21	0.450173	0.508492
2938	2860	Mean_platelet_thrombocyte_volume	DASU_IL6_SIGNALING_UP	54	0.405056	0.509491
2939	3019	Mean_platelet_thrombocyte_volume	REACTOME_TRANSCRIPTION_OF_E2F_TARGETS_UNDER_NEGATIVE_CONTROL_BY_P107_RBL1_AND_P130_RBL2_IN_COMPLEX_WITH_HDAC1	15	0.435876	0.509491
2940	3125	Mean_platelet_thrombocyte_volume	WP_SEROTONIN_RECEPTOR_2_AND_ELK_SRF_GATA4_SIGNALING	18	0.457705	0.509491
2941	3201	Mean_platelet_thrombocyte_volume	WP_IL_9_SIGNALING_PATHWAY	12	0.471085	0.509491
2942	2702	Mean_platelet_thrombocyte_volume	REACTOME_TP53_REGULATES_METABOLIC_GENES	77	0.376064	0.51049
2943	2957	Mean_platelet_thrombocyte_volume	VERRECCHIA_DELAYED_RESPONSE_TO_TGFB1	35	0.423812	0.51049
2944	2983	Mean_platelet_thrombocyte_volume	REACTOME_APOPTOTIC_FACTOR_MEDIATED_RESPONSE	17	0.428153	0.51049
2945	3047	Mean_platelet_thrombocyte_volume	TONG_INTERACT_WITH_PTTG1	49	0.440985	0.51049
2946	3080	Mean_platelet_thrombocyte_volume	HEDENFALK_BREAST_CANCER_BRACX_UP	15	0.449035	0.51049
2947	3287	Mean_platelet_thrombocyte_volume	WU_HBX_TARGETS_3_UP	18	0.487633	0.51049
2948	3290	Mean_platelet_thrombocyte_volume	OUYANG_PROSTATE_CANCER_PROGRESSION_UP	18	0.488018	0.51049
2949	2802	Mean_platelet_thrombocyte_volume	LIU_VAV3_PROSTATE_CARCINOGENESIS_UP	80	0.393031	0.511489
2950	2892	Mean_platelet_thrombocyte_volume	WP_NOTCH_SIGNALING	43	0.412018	0.511489
2951	3184	Mean_platelet_thrombocyte_volume	REACTOME_RHO_GTPASES_ACTIVATE_PAKS	19	0.469286	0.511489
2952	2531	Mean_platelet_thrombocyte_volume	RAMALHO_STEMNESS_UP	175	0.342265	0.512488
2953	2836	Mean_platelet_thrombocyte_volume	REACTOME_CLASS_B_2_SECRETIN_FAMILY_RECEPTORS	82	0.400337	0.512488
2954	2901	Mean_platelet_thrombocyte_volume	WP_FACTORS_AND_PATHWAYS_AFFECTING_INSULIN_LIKE_GROWTH_FACTOR_IGF1_AKT_SIGNALING	36	0.413802	0.512488
2955	2932	Mean_platelet_thrombocyte_volume	LEIN_MIDBRAIN_MARKERS	70	0.420036	0.512488
2956	2952	Mean_platelet_thrombocyte_volume	KEGG_MEDICUS_REFERENCE_HOMOLOGOUS_RECOMBINATION	31	0.422572	0.512488
2957	3001	Mean_platelet_thrombocyte_volume	HAHTOLA_CTCL_CUTANEOUS	23	0.431888	0.512488
2958	3067	Mean_platelet_thrombocyte_volume	HOFFMANN_PRE_BI_TO_LARGE_PRE_BII_LYMPHOCYTE_UP	27	0.445874	0.512488
2959	3133	Mean_platelet_thrombocyte_volume	REACTOME_HYALURONAN_UPTAKE_AND_DEGRADATION	10	0.459429	0.512488
2960	3152	Mean_platelet_thrombocyte_volume	LIAN_NEUTROPHIL_GRANULE_CONSTITUENTS	24	0.463403	0.512488
2961	3041	Mean_platelet_thrombocyte_volume	KEGG_MEDICUS_REFERENCE_LONG_PATCH_BER	17	0.44008	0.513487
2962	2595	Mean_platelet_thrombocyte_volume	ACEVEDO_NORMAL_TISSUE_ADJACENT_TO_LIVER_TUMOR_UP	152	0.356367	0.514486
2963	3169	Mean_platelet_thrombocyte_volume	BANG_VERTEPORFIN_ENDOMETRIAL_CANCER_CELLS_DN	15	0.466635	0.514486
2964	3197	Mean_platelet_thrombocyte_volume	DALESSIO_TSA_RESPONSE	18	0.470789	0.514486
2965	2739	Mean_platelet_thrombocyte_volume	FERNANDEZ_BOUND_BY_MYC	162	0.382376	0.515485
2966	2986	Mean_platelet_thrombocyte_volume	BIOCARTA_ALK_PATHWAY	36	0.428498	0.515485
2967	3271	Mean_platelet_thrombocyte_volume	CURSONS_NATURAL_KILLER_CELLS	15	0.484807	0.515485
2968	2204	Mean_platelet_thrombocyte_volume	COLINA_TARGETS_OF_4EBP1_AND_4EBP2	305	0.284909	0.516484
2969	2929	Mean_platelet_thrombocyte_volume	MOOTHA_GLUCONEOGENESIS	25	0.419517	0.516484
2970	3003	Mean_platelet_thrombocyte_volume	YAMASHITA_LIVER_CANCER_WITH_EPCAM_DN	16	0.432155	0.516484
2971	3105	Mean_platelet_thrombocyte_volume	CHIN_BREAST_CANCER_COPY_NUMBER_UP	26	0.454462	0.516484
2972	3332	Mean_platelet_thrombocyte_volume	WP_BIOMARKERS_FOR_UREA_CYCLE_DISORDERS	10	0.496638	0.516484
2973	2894	Mean_platelet_thrombocyte_volume	REACTOME_INTERLEUKIN_10_SIGNALING	37	0.412314	0.517483
2974	2899	Mean_platelet_thrombocyte_volume	KEGG_TYROSINE_METABOLISM	31	0.413348	0.517483
2975	3031	Mean_platelet_thrombocyte_volume	LEE_LIVER_CANCER_E2F1_UP	59	0.438545	0.517483
2976	3218	Mean_platelet_thrombocyte_volume	FLORIO_HUMAN_NEOCORTEX	31	0.472979	0.517483
2977	3243	Mean_platelet_thrombocyte_volume	GARGALOVIC_RESPONSE_TO_OXIDIZED_PHOSPHOLIPIDS_LIGHTYELLOW_UP	11	0.480052	0.517483
2978	2004	Mean_platelet_thrombocyte_volume	LASTOWSKA_NEUROBLASTOMA_COPY_NUMBER_DN	329	0.247652	0.518482
2979	3066	Mean_platelet_thrombocyte_volume	GRAHAM_NORMAL_QUIESCENT_VS_NORMAL_DIVIDING_UP	52	0.445871	0.518482
2980	3098	Mean_platelet_thrombocyte_volume	REACTOME_RESOLUTION_OF_AP_SITES_VIA_THE_MULTIPLE_NUCLEOTIDE_PATCH_REPLACEMENT_PATHWAY	23	0.453331	0.518482
2981	3172	Mean_platelet_thrombocyte_volume	VERNOCHET_ADIPOGENESIS	18	0.467462	0.518482
2982	3245	Mean_platelet_thrombocyte_volume	KEGG_MEDICUS_REFERENCE_N_GLYCAN_PRECURSOR_BIOSYNTHESIS_ALG6_TO_OST	11	0.480492	0.518482
2983	2406	Mean_platelet_thrombocyte_volume	REACTOME_PROCESSING_OF_CAPPED_INTRON_CONTAINING_PRE_MRNA	246	0.32202	0.519481
2984	2589	Mean_platelet_thrombocyte_volume	REACTOME_SLC_MEDIATED_TRANSMEMBRANE_TRANSPORT	207	0.354794	0.519481
2985	2896	Mean_platelet_thrombocyte_volume	REACTOME_COMPLEX_I_BIOGENESIS	47	0.412721	0.519481
2986	3023	Mean_platelet_thrombocyte_volume	BIOCARTA_IGF1_PATHWAY	20	0.437516	0.519481
2987	3170	Mean_platelet_thrombocyte_volume	REACTOME_SYNTHESIS_OF_BILE_ACIDS_AND_BILE_SALTS	31	0.466734	0.519481
2988	3236	Mean_platelet_thrombocyte_volume	TOMLINS_METASTASIS_UP	14	0.477948	0.519481
2989	3014	Mean_platelet_thrombocyte_volume	WP_CARDIAC_PROGENITOR_DIFFERENTIATION	49	0.435006	0.52048
2990	3231	Mean_platelet_thrombocyte_volume	REACTOME_ABERRANT_REGULATION_OF_MITOTIC_G1_S_TRANSITION_IN_CANCER_DUE_TO_RB1_DEFECTS	17	0.476883	0.52048
2991	2921	Mean_platelet_thrombocyte_volume	CHEN_LIVER_METABOLISM_QTL_CIS	58	0.416652	0.521479
2992	2992	Mean_platelet_thrombocyte_volume	WP_T_CELL_RECEPTOR_SIGNALING_PATHWAY	68	0.430092	0.521479
2993	3086	Mean_platelet_thrombocyte_volume	WATANABE_COLON_CANCER_MSI_VS_MSS_UP	27	0.451383	0.521479
2994	3148	Mean_platelet_thrombocyte_volume	PID_ECADHERIN_KERATINOCYTE_PATHWAY	21	0.463066	0.521479
2995	3240	Mean_platelet_thrombocyte_volume	CAFFAREL_RESPONSE_TO_THC_8HR_5_UP	13	0.478948	0.521479
2996	2202	Mean_platelet_thrombocyte_volume	CUI_TCF21_TARGETS_2_UP	355	0.28476	0.522478
2997	2656	Mean_platelet_thrombocyte_volume	TONKS_TARGETS_OF_RUNX1_RUNX1T1_FUSION_MONOCYTE_UP	183	0.367832	0.522478
2998	2918	Mean_platelet_thrombocyte_volume	TSENG_IRS1_TARGETS_DN	112	0.416476	0.522478
2999	2939	Mean_platelet_thrombocyte_volume	KEGG_MEDICUS_VARIANT_LRP6_OVEREXPRESSION_TO_WNT_SIGNALING_PATHWAY	40	0.421242	0.522478
3000	2970	Mean_platelet_thrombocyte_volume	TSUNODA_CISPLATIN_RESISTANCE_DN	41	0.425632	0.522478
3001	3173	Mean_platelet_thrombocyte_volume	KEGG_AMINOACYL_TRNA_BIOSYNTHESIS	22	0.467511	0.522478
3002	2733	Mean_platelet_thrombocyte_volume	DARWICHE_SKIN_TUMOR_PROMOTER_UP	128	0.381489	0.523477
3003	3087	Mean_platelet_thrombocyte_volume	ABE_VEGFA_TARGETS_30MIN	26	0.451524	0.523477
3004	3099	Mean_platelet_thrombocyte_volume	REACTOME_CASPASE_ACTIVATION_VIA_EXTRINSIC_APOPTOTIC_SIGNALLING_PATHWAY	24	0.453508	0.523477
3005	3176	Mean_platelet_thrombocyte_volume	PID_DNA_PK_PATHWAY	16	0.467898	0.523477
3006	3210	Mean_platelet_thrombocyte_volume	BIOCARTA_MTOR_PATHWAY	21	0.472173	0.523477
3007	3299	Mean_platelet_thrombocyte_volume	REACTOME_WNT5A_DEPENDENT_INTERNALIZATION_OF_FZD4	15	0.489986	0.523477
3008	2868	Mean_platelet_thrombocyte_volume	REACTOME_SIGNALING_BY_FGFR	83	0.407042	0.524476
3009	3004	Mean_platelet_thrombocyte_volume	RIGGINS_TAMOXIFEN_RESISTANCE_UP	53	0.432253	0.524476
3010	3022	Mean_platelet_thrombocyte_volume	WP_NOTCH_SIGNALING_PATHWAY	49	0.43727	0.524476
3011	3040	Mean_platelet_thrombocyte_volume	REACTOME_MITOCHONDRIAL_PROTEIN_IMPORT	52	0.440074	0.525475
3012	3107	Mean_platelet_thrombocyte_volume	WP_PI3K_AKT_MTOR_SIGNALING_PATHWAY_AND_THERAPEUTIC_OPPORTUNITIES_IN_PROSTATE_CANCER	30	0.455086	0.525475
3013	3186	Mean_platelet_thrombocyte_volume	KEGG_ASCORBATE_AND_ALDARATE_METABOLISM	11	0.469348	0.525475
3014	2893	Mean_platelet_thrombocyte_volume	WP_UROTENSIN_II_MEDIATED_SIGNALING_PATHWAY	67	0.412258	0.526474
3015	2982	Mean_platelet_thrombocyte_volume	SHAFFER_IRF4_TARGETS_IN_ACTIVATED_B_LYMPHOCYTE	73	0.427879	0.527473
3016	3083	Mean_platelet_thrombocyte_volume	BILBAN_B_CLL_LPL_DN	38	0.449914	0.527473
3017	3119	Mean_platelet_thrombocyte_volume	PID_HNF3A_PATHWAY	41	0.456442	0.527473
3018	3143	Mean_platelet_thrombocyte_volume	REACTOME_METALLOPROTEASE_DUBS	16	0.461785	0.527473
3019	3050	Mean_platelet_thrombocyte_volume	DOANE_BREAST_CANCER_CLASSES_UP	62	0.44135	0.528472
3020	3095	Mean_platelet_thrombocyte_volume	REACTOME_GENE_AND_PROTEIN_EXPRESSION_BY_JAK_STAT_SIGNALING_AFTER_INTERLEUKIN_12_STIMULATION	36	0.452655	0.528472
3021	3182	Mean_platelet_thrombocyte_volume	GENTLES_LEUKEMIC_STEM_CELL_DN	16	0.469101	0.528472
3022	3199	Mean_platelet_thrombocyte_volume	RAY_TARGETS_OF_P210_BCR_ABL_FUSION_UP	12	0.471009	0.528472
3023	3274	Mean_platelet_thrombocyte_volume	GARGALOVIC_RESPONSE_TO_OXIDIZED_PHOSPHOLIPIDS_SALMON_DN	13	0.485273	0.528472
3024	3091	Mean_platelet_thrombocyte_volume	REACTOME_INTERLEUKIN_7_SIGNALING	17	0.452308	0.529471
3025	3374	Mean_platelet_thrombocyte_volume	CHOI_ATL_CHRONIC_VS_ACUTE_DN	17	0.504853	0.529471
3026	2659	Mean_platelet_thrombocyte_volume	OSWALD_HEMATOPOIETIC_STEM_CELL_IN_COLLAGEN_GEL_UP	197	0.368995	0.53047
3027	2985	Mean_platelet_thrombocyte_volume	REACTOME_COLLAGEN_DEGRADATION	46	0.42838	0.53047
3028	3056	Mean_platelet_thrombocyte_volume	MORI_PLASMA_CELL_DN	34	0.443177	0.53047
3029	2872	Mean_platelet_thrombocyte_volume	ZHONG_SECRETOME_OF_LUNG_CANCER_AND_MACROPHAGE	67	0.408094	0.531469
3030	3036	Mean_platelet_thrombocyte_volume	WP_TUMOR_SUPPRESSOR_ACTIVITY_OF_SMARCB1	29	0.439479	0.531469
3031	3063	Mean_platelet_thrombocyte_volume	SAMOLS_TARGETS_OF_KHSV_MIRNAS_DN	48	0.445452	0.531469
3032	3111	Mean_platelet_thrombocyte_volume	KEGG_MEDICUS_REFERENCE_WNT_SIGNALING_PATHWAY	41	0.45568	0.531469
3033	3227	Mean_platelet_thrombocyte_volume	WENG_POR_TARGETS_GLOBAL_UP	19	0.475578	0.531469
3034	3257	Mean_platelet_thrombocyte_volume	REACTOME_SUMOYLATION_OF_DNA_METHYLATION_PROTEINS	14	0.482073	0.531469
3035	3291	Mean_platelet_thrombocyte_volume	REACTOME_ERK_MAPK_TARGETS	20	0.488272	0.531469
3036	3375	Mean_platelet_thrombocyte_volume	SHI_SPARC_TARGETS_DN	12	0.505012	0.531469
3037	3323	Mean_platelet_thrombocyte_volume	CROONQUIST_IL6_DEPRIVATION_UP	17	0.495063	0.532468
3038	2649	Mean_platelet_thrombocyte_volume	HAHTOLA_MYCOSIS_FUNGOIDES_SKIN_UP	160	0.367221	0.533467
3039	2773	Mean_platelet_thrombocyte_volume	WP_NRF2_PATHWAY	114	0.387798	0.533467
3040	2815	Mean_platelet_thrombocyte_volume	GARCIA_TARGETS_OF_FLI1_AND_DAX1_DN	149	0.39472	0.533467
3041	2825	Mean_platelet_thrombocyte_volume	MIKKELSEN_MEF_LCP_WITH_H3K4ME3	106	0.397354	0.533467
3042	2981	Mean_platelet_thrombocyte_volume	CHIANG_LIVER_CANCER_SUBCLASS_INTERFERON_DN	46	0.427786	0.533467
3043	3171	Mean_platelet_thrombocyte_volume	FARMER_BREAST_CANCER_CLUSTER_5	11	0.467208	0.533467
3044	2850	Mean_platelet_thrombocyte_volume	WHITEFORD_PEDIATRIC_CANCER_MARKERS	105	0.402739	0.534466
3045	3414	Mean_platelet_thrombocyte_volume	KEGG_MEDICUS_REFERENCE_CA2_CAM_CN_SIGNALING_PATHWAY	12	0.511428	0.534466
3046	2715	Mean_platelet_thrombocyte_volume	BROWNE_HCMV_INFECTION_6HR_DN	145	0.379551	0.535465
3047	2736	Mean_platelet_thrombocyte_volume	KEGG_ALZHEIMERS_DISEASE	131	0.382043	0.535465
3048	3026	Mean_platelet_thrombocyte_volume	WP_HEART_DEVELOPMENT	44	0.438112	0.535465
3049	3089	Mean_platelet_thrombocyte_volume	MAGRANGEAS_MULTIPLE_MYELOMA_IGG_VS_IGA_DN	24	0.45195	0.535465
3050	3116	Mean_platelet_thrombocyte_volume	LEI_HOXC8_TARGETS_DN	17	0.456302	0.535465
3051	3128	Mean_platelet_thrombocyte_volume	VALK_AML_CLUSTER_13	29	0.458088	0.535465
3052	3194	Mean_platelet_thrombocyte_volume	AMIT_EGF_RESPONSE_40_MCF10A	16	0.470738	0.535465
3053	3334	Mean_platelet_thrombocyte_volume	BIOCARTA_PITX2_PATHWAY	16	0.496992	0.535465
3054	2940	Mean_platelet_thrombocyte_volume	SOTIRIOU_BREAST_CANCER_GRADE_1_VS_3_DN	48	0.421408	0.536464
3055	2954	Mean_platelet_thrombocyte_volume	BROWNE_HCMV_INFECTION_20HR_DN	87	0.422642	0.536464
3056	3030	Mean_platelet_thrombocyte_volume	REACTOME_ARACHIDONIC_ACID_METABOLISM	45	0.438483	0.536464
3057	3212	Mean_platelet_thrombocyte_volume	INGA_TP53_TARGETS	16	0.472235	0.536464
3058	3225	Mean_platelet_thrombocyte_volume	GRANDVAUX_IRF3_TARGETS_UP	12	0.475305	0.536464
3059	3324	Mean_platelet_thrombocyte_volume	REACTOME_INDUCTION_OF_CELL_CELL_FUSION	12	0.49517	0.536464
3060	2240	Mean_platelet_thrombocyte_volume	STEIN_ESRRA_TARGETS	447	0.291011	0.537463
3061	2869	Mean_platelet_thrombocyte_volume	SARRIO_EPITHELIAL_MESENCHYMAL_TRANSITION_UP	153	0.407285	0.537463
3062	3062	Mean_platelet_thrombocyte_volume	KEGG_CITRATE_CYCLE_TCA_CYCLE	27	0.445171	0.537463
3063	3074	Mean_platelet_thrombocyte_volume	WP_N_GLYCAN_BIOSYNTHESIS	54	0.447114	0.537463
3064	3196	Mean_platelet_thrombocyte_volume	REACTOME_APC_C_CDC20_MEDIATED_DEGRADATION_OF_CYCLIN_B	24	0.470784	0.537463
3065	3242	Mean_platelet_thrombocyte_volume	BIOCARTA_TNFR2_PATHWAY	14	0.479849	0.537463
3066	3300	Mean_platelet_thrombocyte_volume	REACTOME_REVERSIBLE_HYDRATION_OF_CARBON_DIOXIDE	8	0.490337	0.537463
3067	2827	Mean_platelet_thrombocyte_volume	HAHTOLA_SEZARY_SYNDROM_UP	86	0.398072	0.538462
3068	2950	Mean_platelet_thrombocyte_volume	PID_INTEGRIN3_PATHWAY	34	0.42246	0.538462
3069	3055	Mean_platelet_thrombocyte_volume	BRACHAT_RESPONSE_TO_CISPLATIN	20	0.442617	0.538462
3070	3070	Mean_platelet_thrombocyte_volume	KYNG_DNA_DAMAGE_BY_GAMMA_AND_UV_RADIATION	72	0.446477	0.538462
3071	3132	Mean_platelet_thrombocyte_volume	WP_2Q11_2_COPY_NUMBER_VARIATION_SYNDROME	12	0.459362	0.538462
3072	3214	Mean_platelet_thrombocyte_volume	TORCHIA_TARGETS_OF_EWSR1_FLI1_FUSION_TOP20_DN	18	0.472365	0.538462
3073	3215	Mean_platelet_thrombocyte_volume	REACTOME_POSTMITOTIC_NUCLEAR_PORE_COMPLEX_NPC_REFORMATION	26	0.472779	0.538462
3074	3248	Mean_platelet_thrombocyte_volume	REACTOME_SIGNALING_BY_HIPPO	18	0.480729	0.538462
3075	3267	Mean_platelet_thrombocyte_volume	REACTOME_TIE2_SIGNALING	17	0.484395	0.538462
3076	2859	Mean_platelet_thrombocyte_volume	UEDA_CENTRAL_CLOCK	78	0.40499	0.539461
3077	2948	Mean_platelet_thrombocyte_volume	KEGG_NEUROTROPHIN_SIGNALING_PATHWAY	113	0.422305	0.539461
3078	3013	Mean_platelet_thrombocyte_volume	PID_NOTCH_PATHWAY	57	0.434861	0.539461
3079	3109	Mean_platelet_thrombocyte_volume	LUI_THYROID_CANCER_PAX8_PPARG_UP	44	0.455227	0.539461
3080	3131	Mean_platelet_thrombocyte_volume	WP_NUCLEOTIDE_BINDING_OLIGOMERIZATION_DOMAIN_NOD_PATHWAY	36	0.459041	0.539461
3081	3151	Mean_platelet_thrombocyte_volume	KEGG_MEDICUS_VARIANT_MUTATION_INACTIVATED_PINK1_TO_ELECTRON_TRANSFER_IN_COMPLEX_I	35	0.463172	0.539461
3082	3221	Mean_platelet_thrombocyte_volume	ZHAN_MULTIPLE_MYELOMA_SPIKED	20	0.473472	0.539461
3083	3222	Mean_platelet_thrombocyte_volume	BIOCARTA_NTHI_PATHWAY	21	0.473804	0.539461
3084	3292	Mean_platelet_thrombocyte_volume	WEBER_METHYLATED_LCP_IN_FIBROBLAST_UP	12	0.488434	0.539461
3085	2738	Mean_platelet_thrombocyte_volume	REACTOME_INFLUENZA_INFECTION	143	0.382269	0.54046
3086	2956	Mean_platelet_thrombocyte_volume	REACTOME_TRANSPORT_OF_INORGANIC_CATIONS_ANIONS_AND_AMINO_ACIDS_OLIGOPEPTIDES	92	0.423213	0.54046
3087	3078	Mean_platelet_thrombocyte_volume	AMIT_SERUM_RESPONSE_480_MCF10A	31	0.448563	0.54046
3088	3202	Mean_platelet_thrombocyte_volume	SMID_BREAST_CANCER_LUMINAL_A_DN	16	0.471228	0.54046
3089	3238	Mean_platelet_thrombocyte_volume	REACTOME_LAMININ_INTERACTIONS	24	0.478192	0.54046
3090	3262	Mean_platelet_thrombocyte_volume	GILDEA_METASTASIS	28	0.483063	0.54046
3091	3477	Mean_platelet_thrombocyte_volume	WP_FARNESOID_X_RECEPTOR_PATHWAY	19	0.522842	0.54046
3092	2806	Mean_platelet_thrombocyte_volume	WP_NEUROINFLAMMATION_AND_GLUTAMATERGIC_SIGNALING	126	0.394	0.541459
3093	3015	Mean_platelet_thrombocyte_volume	DIRMEIER_LMP1_RESPONSE_EARLY	57	0.435092	0.541459
3094	3069	Mean_platelet_thrombocyte_volume	REACTOME_INTRAFLAGELLAR_TRANSPORT	42	0.446251	0.541459
3095	3150	Mean_platelet_thrombocyte_volume	DASU_IL6_SIGNALING_SCAR_UP	30	0.463163	0.541459
3096	3178	Mean_platelet_thrombocyte_volume	SAKAI_CHRONIC_HEPATITIS_VS_LIVER_CANCER_DN	35	0.468499	0.541459
3097	3192	Mean_platelet_thrombocyte_volume	OUELLET_CULTURED_OVARIAN_CANCER_INVASIVE_VS_LMP_DN	30	0.470253	0.541459
3098	3198	Mean_platelet_thrombocyte_volume	DELACROIX_RAR_TARGETS_DN	24	0.470967	0.541459
3099	3473	Mean_platelet_thrombocyte_volume	PID_INTEGRIN4_PATHWAY	10	0.521815	0.541459
3100	1934	Mean_platelet_thrombocyte_volume	PUJANA_CHEK2_PCC_NETWORK	636	0.235733	0.542458
3101	2863	Mean_platelet_thrombocyte_volume	CROONQUIST_IL6_DEPRIVATION_DN	88	0.405303	0.542458
3102	3160	Mean_platelet_thrombocyte_volume	LI_DCP2_BOUND_MRNA	75	0.464545	0.542458
3103	3188	Mean_platelet_thrombocyte_volume	REACTOME_MATURATION_OF_SARS_COV_1_NUCLEOPROTEIN	11	0.469674	0.542458
3104	3263	Mean_platelet_thrombocyte_volume	KEGG_MEDICUS_REFERENCE_SPINDLE_ASSEMBLY_CHECKPOINT_SIGNALING	21	0.483402	0.542458
3105	3480	Mean_platelet_thrombocyte_volume	MATZUK_MALE_REPRODUCTION_SERTOLI	25	0.523059	0.542458
3106	2826	Mean_platelet_thrombocyte_volume	CHIANG_LIVER_CANCER_SUBCLASS_UNANNOTATED_DN	158	0.397367	0.543457
3107	3108	Mean_platelet_thrombocyte_volume	WP_3Q29_COPY_NUMBER_VARIATION_SYNDROME	40	0.455106	0.543457
3108	3226	Mean_platelet_thrombocyte_volume	KEGG_PRION_DISEASES	29	0.475335	0.543457
3109	3235	Mean_platelet_thrombocyte_volume	ROESSLER_LIVER_CANCER_METASTASIS_DN	46	0.477675	0.543457
3110	3286	Mean_platelet_thrombocyte_volume	MARSON_FOXP3_TARGETS_STIMULATED_UP	29	0.487024	0.543457
3111	2710	Mean_platelet_thrombocyte_volume	WANG_CLIM2_TARGETS_DN	160	0.378439	0.544456
3112	3399	Mean_platelet_thrombocyte_volume	BIOCARTA_CHREBP_PATHWAY	19	0.509094	0.544456
3113	3139	Mean_platelet_thrombocyte_volume	HOLLEMAN_VINCRISTINE_RESISTANCE_B_ALL_DN	16	0.460751	0.545455
3114	3250	Mean_platelet_thrombocyte_volume	ABRAHAM_ALPC_VS_MULTIPLE_MYELOMA_UP	26	0.481065	0.545455
3115	3264	Mean_platelet_thrombocyte_volume	HOFMANN_MYELODYSPLASTIC_SYNDROM_HIGH_RISK_DN	19	0.483526	0.545455
3116	3272	Mean_platelet_thrombocyte_volume	MASRI_RESISTANCE_TO_TAMOXIFEN_AND_AROMATASE_INHIBITORS_DN	16	0.484861	0.545455
3117	3273	Mean_platelet_thrombocyte_volume	REACTOME_ACTIVATION_OF_BH3_ONLY_PROTEINS	30	0.48512	0.545455
3118	3342	Mean_platelet_thrombocyte_volume	KYNG_NORMAL_AGING_DN	16	0.497818	0.545455
3119	3347	Mean_platelet_thrombocyte_volume	SINGH_NFE2L2_TARGETS	13	0.498503	0.545455
3120	3351	Mean_platelet_thrombocyte_volume	KEGG_MEDICUS_REFERENCE_MEVALONATE_PATHWAY	11	0.500138	0.545455
3121	3440	Mean_platelet_thrombocyte_volume	REACTOME_DOWNREGULATION_OF_ERBB2_ERBB3_SIGNALING	13	0.515368	0.545455
3122	3447	Mean_platelet_thrombocyte_volume	REACTOME_TRNA_AMINOACYLATION	24	0.516485	0.545455
3123	2790	Mean_platelet_thrombocyte_volume	FOSTER_TOLERANT_MACROPHAGE_UP	144	0.391196	0.546454
3124	3012	Mean_platelet_thrombocyte_volume	WP_ENDOCHONDRAL_OSSIFICATION_WITH_SKELETAL_DYSPLASIAS	62	0.434444	0.546454
3125	3093	Mean_platelet_thrombocyte_volume	WP_OVARIAN_INFERTILITY	35	0.452351	0.546454
3126	3115	Mean_platelet_thrombocyte_volume	ROSS_AML_WITH_AML1_ETO_FUSION	68	0.455917	0.546454
3127	3205	Mean_platelet_thrombocyte_volume	KEGG_MEDICUS_REFERENCE_ORGANIZATION_OF_THE_OUTER_KINETOCHORE	16	0.471516	0.546454
3128	3293	Mean_platelet_thrombocyte_volume	BIOCARTA_TCYTOTOXIC_PATHWAY	10	0.488518	0.546454
3129	3339	Mean_platelet_thrombocyte_volume	HUMMERICH_MALIGNANT_SKIN_TUMOR_UP	17	0.497564	0.546454
3130	2486	Mean_platelet_thrombocyte_volume	ZHOU_INFLAMMATORY_RESPONSE_LPS_UP	309	0.333327	0.547453
3131	3029	Mean_platelet_thrombocyte_volume	REACTOME_CYTOCHROME_P450_ARRANGED_BY_SUBSTRATE_TYPE	46	0.438301	0.547453
3132	3130	Mean_platelet_thrombocyte_volume	WP_KISSPEPTIN_KISSPEPTIN_RECEPTOR_SYSTEM_IN_THE_OVARY	38	0.458926	0.547453
3133	3230	Mean_platelet_thrombocyte_volume	WP_MONOAMINE_TRANSPORT	29	0.476461	0.547453
3134	3373	Mean_platelet_thrombocyte_volume	BIOCARTA_CELLCYCLE_PATHWAY	20	0.504822	0.547453
3135	2889	Mean_platelet_thrombocyte_volume	JAZAG_TGFB1_SIGNALING_UP	94	0.411174	0.548452
3136	2930	Mean_platelet_thrombocyte_volume	BOUDOUKHA_BOUND_BY_IGF2BP2	94	0.419692	0.548452
3137	3061	Mean_platelet_thrombocyte_volume	WP_MATRIX_METALLOPROTEINASES	21	0.444707	0.548452
3138	3237	Mean_platelet_thrombocyte_volume	REACTOME_DCC_MEDIATED_ATTRACTIVE_SIGNALING	14	0.478069	0.548452
3139	3309	Mean_platelet_thrombocyte_volume	REACTOME_HS_GAG_BIOSYNTHESIS	28	0.491818	0.548452
3140	3377	Mean_platelet_thrombocyte_volume	REACTOME_M_DECAY_DEGRADATION_OF_MATERNAL_MRNAS_BY_MATERNALLY_STORED_FACTORS	30	0.505623	0.548452
3141	3260	Mean_platelet_thrombocyte_volume	WP_RESOLVIN_E1_AND_RESOLVIN_D1_SIGNALING_PATHWAYS_PROMOTING_INFLAMMATION_RESOLUTION	12	0.482566	0.549451
3142	3297	Mean_platelet_thrombocyte_volume	WANG_TNF_TARGETS	22	0.489384	0.549451
3143	3304	Mean_platelet_thrombocyte_volume	REACTOME_VEGFR2_MEDIATED_VASCULAR_PERMEABILITY	26	0.491153	0.549451
3144	3343	Mean_platelet_thrombocyte_volume	SASAKI_TARGETS_OF_TP73_AND_TP63	9	0.497851	0.549451
3145	3368	Mean_platelet_thrombocyte_volume	TERAMOTO_OPN_TARGETS_CLUSTER_4	14	0.503949	0.549451
3146	3484	Mean_platelet_thrombocyte_volume	REACTOME_CROSSLINKING_OF_COLLAGEN_FIBRILS	14	0.524448	0.549451
3147	2611	Mean_platelet_thrombocyte_volume	COLDREN_GEFITINIB_RESISTANCE_DN	196	0.359671	0.55045
3148	2795	Mean_platelet_thrombocyte_volume	KIM_ALL_DISORDERS_DURATION_CORR_DN	129	0.391687	0.55045
3149	3076	Mean_platelet_thrombocyte_volume	REACTOME_E3_UBIQUITIN_LIGASES_UBIQUITINATE_TARGET_PROTEINS	40	0.448198	0.55045
3150	3187	Mean_platelet_thrombocyte_volume	WP_NEOVASCULARISATION_PROCESSES	37	0.469433	0.55045
3151	3327	Mean_platelet_thrombocyte_volume	LEIN_LOCALIZED_TO_PROXIMAL_DENDRITES	31	0.496006	0.55045
3152	3252	Mean_platelet_thrombocyte_volume	KEGG_MELANOMA	63	0.481115	0.551449
3153	3415	Mean_platelet_thrombocyte_volume	REACTOME_METHYLATION	14	0.511752	0.551449
3154	3516	Mean_platelet_thrombocyte_volume	WP_AUTOSOMAL_RECESSIVE_OSTEOPETROSIS_PATHWAYS	11	0.530124	0.551449
3155	3211	Mean_platelet_thrombocyte_volume	KEGG_MEDICUS_REFERENCE_CRHR_PKA_ACTH_SIGNALING_PATHWAY	27	0.472223	0.552448
3156	3278	Mean_platelet_thrombocyte_volume	REACTOME_DEPOSITION_OF_NEW_CENPA_CONTAINING_NUCLEOSOMES_AT_THE_CENTROMERE	23	0.485797	0.552448
3157	3331	Mean_platelet_thrombocyte_volume	WP_BLOOD_CLOTTING_CASCADE	16	0.496541	0.552448
3158	3392	Mean_platelet_thrombocyte_volume	DUNNE_TARGETS_OF_AML1_MTG8_FUSION_DN	18	0.508538	0.552448
3159	3451	Mean_platelet_thrombocyte_volume	XU_HGF_TARGETS_INDUCED_BY_AKT1_48HR_DN	20	0.517486	0.552448
3160	3558	Mean_platelet_thrombocyte_volume	KEGG_MEDICUS_REFERENCE_HOMOLOGOUS_RECOMBINATION_IN_ICLR	13	0.538262	0.552448
3161	2654	Mean_platelet_thrombocyte_volume	THUM_SYSTOLIC_HEART_FAILURE_DN	174	0.367786	0.553447
3162	3138	Mean_platelet_thrombocyte_volume	MIKKELSEN_ES_ICP_WITH_H3K27ME3	38	0.460684	0.553447
3163	3203	Mean_platelet_thrombocyte_volume	YAO_TEMPORAL_RESPONSE_TO_PROGESTERONE_CLUSTER_2	49	0.471293	0.553447
3164	3258	Mean_platelet_thrombocyte_volume	REACTOME_REGULATION_OF_HOMOTYPIC_CELL_CELL_ADHESION	28	0.482315	0.553447
3165	3340	Mean_platelet_thrombocyte_volume	PEDERSEN_METASTASIS_BY_ERBB2_ISOFORM_5	11	0.497615	0.553447
3166	3385	Mean_platelet_thrombocyte_volume	KEGG_MEDICUS_REFERENCE_DISASSEMBLY_OF_MCC	17	0.507489	0.553447
3167	2232	Mean_platelet_thrombocyte_volume	SMID_BREAST_CANCER_NORMAL_LIKE_UP	387	0.288873	0.554446
3168	2459	Mean_platelet_thrombocyte_volume	RUTELLA_RESPONSE_TO_CSF2RB_AND_IL4_UP	286	0.330042	0.554446
3169	2966	Mean_platelet_thrombocyte_volume	BILANGES_SERUM_AND_RAPAMYCIN_SENSITIVE_GENES	62	0.42503	0.554446
3170	3049	Mean_platelet_thrombocyte_volume	RASHI_RESPONSE_TO_IONIZING_RADIATION_3	44	0.441247	0.554446
3171	3106	Mean_platelet_thrombocyte_volume	BEGUM_TARGETS_OF_PAX3_FOXO1_FUSION_DN	44	0.454899	0.554446
3172	3118	Mean_platelet_thrombocyte_volume	KOHOUTEK_CCNT2_TARGETS	52	0.456378	0.554446
3173	3126	Mean_platelet_thrombocyte_volume	WP_SYNTHESIS_OF_CERAMIDES_AND_1_DEOXYCERAMIDES	22	0.457709	0.554446
3174	3146	Mean_platelet_thrombocyte_volume	PLASARI_TGFB1_TARGETS_1HR_UP	32	0.462495	0.554446
3175	2881	Mean_platelet_thrombocyte_volume	KYNG_DNA_DAMAGE_DN	166	0.409493	0.555445
3176	3166	Mean_platelet_thrombocyte_volume	LEE_LIVER_CANCER_E2F1_DN	57	0.466244	0.555445
3177	3265	Mean_platelet_thrombocyte_volume	REACTOME_CITRIC_ACID_CYCLE_TCA_CYCLE	20	0.483805	0.555445
3178	3268	Mean_platelet_thrombocyte_volume	REACTOME_ZBP1_DAI_MEDIATED_INDUCTION_OF_TYPE_I_IFNS	20	0.484422	0.555445
3179	3277	Mean_platelet_thrombocyte_volume	HONMA_DOCETAXEL_RESISTANCE	30	0.485697	0.555445
3180	3320	Mean_platelet_thrombocyte_volume	ZWANG_EGF_PERSISTENTLY_UP	28	0.494636	0.555445
3181	3445	Mean_platelet_thrombocyte_volume	SCIBETTA_KDM5B_TARGETS_UP	18	0.516307	0.555445
3182	2277	Mean_platelet_thrombocyte_volume	GRAESSMANN_RESPONSE_TO_MC_AND_DOXORUBICIN_DN	614	0.298002	0.556444
3183	3154	Mean_platelet_thrombocyte_volume	MEISSNER_BRAIN_HCP_WITH_H3_UNMETHYLATED	32	0.463823	0.556444
3184	3181	Mean_platelet_thrombocyte_volume	REACTOME_SIGNALING_BY_MET	74	0.468933	0.556444
3185	3239	Mean_platelet_thrombocyte_volume	SHARMA_PILOCYTIC_ASTROCYTOMA_LOCATION_UP	25	0.478467	0.556444
3186	3269	Mean_platelet_thrombocyte_volume	PID_AURORA_B_PATHWAY	36	0.48464	0.556444
3187	3318	Mean_platelet_thrombocyte_volume	WEST_ADRENOCORTICAL_CARCINOMA_VS_ADENOMA_UP	16	0.494141	0.556444
3188	3359	Mean_platelet_thrombocyte_volume	KEGG_RENIN_ANGIOTENSIN_SYSTEM	13	0.501478	0.556444
3189	3378	Mean_platelet_thrombocyte_volume	GOLUB_ALL_VS_AML_UP	24	0.505629	0.556444
3190	3431	Mean_platelet_thrombocyte_volume	LIU_IL13_MEMORY_MODEL_UP	17	0.513809	0.556444
3191	2758	Mean_platelet_thrombocyte_volume	PEREZ_TP53_AND_TP63_TARGETS	178	0.385866	0.557443
3192	2995	Mean_platelet_thrombocyte_volume	REACTOME_PROTEIN_FOLDING	84	0.430842	0.557443
3193	3147	Mean_platelet_thrombocyte_volume	KEGG_MEDICUS_VARIANT_MUTATION_CAUSED_ABERRANT_TDP43_TO_ELECTRON_TRANSFER_IN_COMPLEX_I	35	0.4628	0.557443
3194	3164	Mean_platelet_thrombocyte_volume	COATES_MACROPHAGE_M1_VS_M2_DN	70	0.465299	0.557443
3195	3256	Mean_platelet_thrombocyte_volume	SU_PANCREAS	37	0.481862	0.557443
3196	3303	Mean_platelet_thrombocyte_volume	WP_MODULATORS_OF_TCR_SIGNALING_AND_T_CELL_ACTIVATION	54	0.49091	0.557443
3197	3363	Mean_platelet_thrombocyte_volume	WP_GROWTH_FACTORS_AND_HORMONES_IN_BETA_CELL_PROLIFERATION	26	0.502326	0.557443
3198	3453	Mean_platelet_thrombocyte_volume	REACTOME_FGFRL1_MODULATION_OF_FGFR1_SIGNALING	12	0.517671	0.557443
3199	3508	Mean_platelet_thrombocyte_volume	MARKS_ACETYLATED_NON_HISTONE_PROTEINS	11	0.529219	0.557443
3200	3593	Mean_platelet_thrombocyte_volume	PID_MYC_PATHWAY	25	0.545193	0.557443
3201	2964	Mean_platelet_thrombocyte_volume	DESERT_PERIVENOUS_HEPATOCELLULAR_CARCINOMA_SUBCLASS_UP	138	0.424826	0.558442
3202	3101	Mean_platelet_thrombocyte_volume	CHIANG_LIVER_CANCER_SUBCLASS_UNANNOTATED_UP	80	0.453728	0.558442
3203	3195	Mean_platelet_thrombocyte_volume	FRASOR_RESPONSE_TO_ESTRADIOL_UP	31	0.470756	0.558442
3204	3310	Mean_platelet_thrombocyte_volume	WEST_ADRENOCORTICAL_TUMOR_MARKERS_UP	22	0.49202	0.558442
3205	3336	Mean_platelet_thrombocyte_volume	REACTOME_ATF6_ATF6_ALPHA_ACTIVATES_CHAPERONES	11	0.497086	0.558442
3206	3352	Mean_platelet_thrombocyte_volume	ZHENG_RESPONSE_TO_ARSENITE_UP	8	0.500425	0.558442
3207	3357	Mean_platelet_thrombocyte_volume	WP_CONSTITUTIVE_ANDROSTANE_RECEPTOR_PATHWAY	24	0.501098	0.558442
3208	2947	Mean_platelet_thrombocyte_volume	REACTOME_CIRCADIAN_CLOCK	65	0.422189	0.559441
3209	3094	Mean_platelet_thrombocyte_volume	REACTOME_RECRUITMENT_OF_MITOTIC_CENTROSOME_PROTEINS_AND_COMPLEXES	72	0.452367	0.559441
3210	2501	Mean_platelet_thrombocyte_volume	DAVICIONI_MOLECULAR_ARMS_VS_ERMS_UP	285	0.335472	0.56044
3211	2707	Mean_platelet_thrombocyte_volume	DURAND_STROMA_NS_UP	161	0.377796	0.56044
3212	2928	Mean_platelet_thrombocyte_volume	DAZARD_RESPONSE_TO_UV_SCC_DN	107	0.41896	0.56044
3213	3174	Mean_platelet_thrombocyte_volume	LEE_METASTASIS_AND_ALTERNATIVE_SPLICING_DN	41	0.467534	0.56044
3214	3191	Mean_platelet_thrombocyte_volume	ASTIER_INTEGRIN_SIGNALING	53	0.47016	0.56044
3215	3259	Mean_platelet_thrombocyte_volume	MOREIRA_RESPONSE_TO_TSA_UP	23	0.482416	0.56044
3216	3393	Mean_platelet_thrombocyte_volume	PYEON_CANCER_HEAD_AND_NECK_VS_CERVICAL_DN	18	0.508539	0.56044
3217	3223	Mean_platelet_thrombocyte_volume	YAMASHITA_METHYLATED_IN_PROSTATE_CANCER	58	0.474175	0.561439
3218	3419	Mean_platelet_thrombocyte_volume	YAGUE_PRETUMOR_DRUG_RESISTANCE_DN	12	0.512251	0.561439
3219	3660	Mean_platelet_thrombocyte_volume	NAGY_TFTC_COMPONENTS_HUMAN	17	0.559734	0.561439
3220	3346	Mean_platelet_thrombocyte_volume	MODY_HIPPOCAMPUS_PRENATAL	41	0.498392	0.562438
3221	3386	Mean_platelet_thrombocyte_volume	VANDESLUIS_NORMAL_EMBRYOS_DN	18	0.507592	0.562438
3222	3428	Mean_platelet_thrombocyte_volume	SABATES_COLORECTAL_ADENOMA_SIZE_UP	14	0.513464	0.562438
3223	3486	Mean_platelet_thrombocyte_volume	KEGG_MEDICUS_PATHOGEN_SALMONELLA_SOPE_TO_RAC_SIGNALING_PATHWAY	19	0.524652	0.562438
3224	3321	Mean_platelet_thrombocyte_volume	REACTOME_HEPARAN_SULFATE_HEPARIN_HS_GAG_METABOLISM	50	0.494832	0.563437
3225	3382	Mean_platelet_thrombocyte_volume	REACTOME_EXPORT_OF_VIRAL_RIBONUCLEOPROTEINS_FROM_NUCLEUS	31	0.506204	0.563437
3226	3405	Mean_platelet_thrombocyte_volume	WP_MITOCHONDRIAL_GENE_EXPRESSION	16	0.50985	0.563437
3227	3016	Mean_platelet_thrombocyte_volume	SWEET_KRAS_TARGETS_UP	73	0.435322	0.564436
3228	3175	Mean_platelet_thrombocyte_volume	BIOCARTA_TCR_PATHWAY	41	0.467657	0.564436
3229	3411	Mean_platelet_thrombocyte_volume	KEGG_MEDICUS_VARIANT_MUTATION_ACTIVATED_EGFR_TO_PLCG_ERK_SIGNALING_PATHWAY	13	0.510503	0.564436
3230	3244	Mean_platelet_thrombocyte_volume	BIOCARTA_VEGF_PATHWAY	25	0.480455	0.565435
3231	3370	Mean_platelet_thrombocyte_volume	JEON_SMAD6_TARGETS_DN	19	0.504104	0.565435
3232	3475	Mean_platelet_thrombocyte_volume	KEGG_MEDICUS_VARIANT_SCRAPIE_CONFORMATION_PRPSC_TO_PRNP_PI3K_NOX2_SIGNALING_PATHWAY	14	0.522038	0.565435
3233	3488	Mean_platelet_thrombocyte_volume	WP_TRANSCRIPTIONAL_CASCADE_REGULATING_ADIPOGENESIS	12	0.525112	0.565435
3234	3073	Mean_platelet_thrombocyte_volume	BROWNE_HCMV_INFECTION_24HR_DN	131	0.446904	0.566434
3235	3461	Mean_platelet_thrombocyte_volume	REACTOME_DSCAM_INTERACTIONS	9	0.519627	0.566434
3236	3009	Mean_platelet_thrombocyte_volume	CHARAFE_BREAST_CANCER_BASAL_VS_MESENCHYMAL_UP	105	0.433609	0.567433
3237	3280	Mean_platelet_thrombocyte_volume	KAAB_FAILED_HEART_VENTRICLE_DN	36	0.485935	0.567433
3238	3283	Mean_platelet_thrombocyte_volume	REACTOME_GAB1_SIGNALOSOME	15	0.486295	0.567433
3239	3288	Mean_platelet_thrombocyte_volume	KYNG_ENVIRONMENTAL_STRESS_RESPONSE_NOT_BY_4NQO_IN_OLD	12	0.487791	0.567433
3240	3308	Mean_platelet_thrombocyte_volume	WP_OXIDATIVE_PHOSPHORYLATION	33	0.491718	0.567433
3241	3410	Mean_platelet_thrombocyte_volume	SCHLINGEMANN_SKIN_CARCINOGENESIS_TPA_UP	33	0.510411	0.567433
3242	3433	Mean_platelet_thrombocyte_volume	GAVIN_IL2_RESPONSIVE_FOXP3_TARGETS_UP	15	0.513867	0.567433
3243	3449	Mean_platelet_thrombocyte_volume	BIOCARTA_TRKA_PATHWAY	14	0.516695	0.567433
3244	3474	Mean_platelet_thrombocyte_volume	REACTOME_MATURATION_OF_SARS_COV_2_NUCLEOPROTEIN	15	0.521991	0.567433
3245	3487	Mean_platelet_thrombocyte_volume	NELSON_RESPONSE_TO_ANDROGEN_DN	17	0.524831	0.567433
3246	3140	Mean_platelet_thrombocyte_volume	KEGG_MEDICUS_REFERENCE_DYNEIN_RECRUITMENT_TO_THE_KINETOCHORE	29	0.460808	0.568432
3247	3255	Mean_platelet_thrombocyte_volume	KEGG_MEDICUS_REFERENCE_RAB7_REGULATED_MICROTUBULE_MINUS_END_DIRECTED_TRANSPORT	37	0.481521	0.568432
3248	3266	Mean_platelet_thrombocyte_volume	ANDERSEN_LIVER_CANCER_KRT19_UP	33	0.483821	0.568432
3249	3396	Mean_platelet_thrombocyte_volume	KEGG_MEDICUS_REFERENCE_GLYCOLYSIS	21	0.508901	0.568432
3250	3350	Mean_platelet_thrombocyte_volume	WP_ANTIVIRAL_AND_ANTI_INFLAMMATORY_EFFECTS_OF_NRF2_ON_SARS_COV_2_PATHWAY	24	0.499697	0.569431
3251	3364	Mean_platelet_thrombocyte_volume	WP_TNF_RELATED_WEAK_INDUCER_OF_APOPTOSIS_TWEAK_SIGNALING_PATHWAY	36	0.502759	0.569431
3252	3495	Mean_platelet_thrombocyte_volume	JI_CARCINOGENESIS_BY_KRAS_AND_STK11_DN	15	0.526639	0.569431
3253	3505	Mean_platelet_thrombocyte_volume	BIOCARTA_LECTIN_PATHWAY	10	0.528895	0.569431
3254	3075	Mean_platelet_thrombocyte_volume	ZHU_CMV_ALL_DN	110	0.44732	0.57043
3255	3123	Mean_platelet_thrombocyte_volume	GRAESSMANN_RESPONSE_TO_MC_AND_SERUM_DEPRIVATION_DN	77	0.457428	0.57043
3256	3254	Mean_platelet_thrombocyte_volume	SWEET_KRAS_TARGETS_DN	55	0.4814	0.57043
3257	3427	Mean_platelet_thrombocyte_volume	WONG_ENDMETRIUM_CANCER_UP	24	0.513342	0.57043
3258	3460	Mean_platelet_thrombocyte_volume	HE_PTEN_TARGETS_UP	18	0.519375	0.57043
3259	3542	Mean_platelet_thrombocyte_volume	RODRIGUES_THYROID_CARCINOMA_UP	14	0.535817	0.57043
3260	3592	Mean_platelet_thrombocyte_volume	WP_NRXN1_DELETION_SYNDROME	14	0.545068	0.57043
3261	2477	Mean_platelet_thrombocyte_volume	BONOME_OVARIAN_CANCER_SURVIVAL_SUBOPTIMAL_DEBULKING	405	0.33196	0.571429
3262	3216	Mean_platelet_thrombocyte_volume	KEGG_GLYCOLYSIS_GLUCONEOGENESIS	46	0.472802	0.571429
3263	3284	Mean_platelet_thrombocyte_volume	RAMASWAMY_METASTASIS_UP	55	0.486687	0.571429
3264	3366	Mean_platelet_thrombocyte_volume	KEGG_MEDICUS_REFERENCE_GENE_SILENCING_BY_METHYLATION_OF_H3K27_AND_UBIQUITINATION_OF_H2AK119	26	0.503142	0.571429
3265	3448	Mean_platelet_thrombocyte_volume	PID_FAS_PATHWAY	32	0.516655	0.571429
3266	3554	Mean_platelet_thrombocyte_volume	NIKOLSKY_BREAST_CANCER_1Q21_AMPLICON	2	0.537935	0.571429
3267	3025	Mean_platelet_thrombocyte_volume	SHAFFER_IRF4_TARGETS_IN_PLASMA_CELL_VS_MATURE_B_LYMPHOCYTE	64	0.43779	0.572428
3268	3064	Mean_platelet_thrombocyte_volume	WP_7Q11_23_COPY_NUMBER_VARIATION_SYNDROME	68	0.445597	0.572428
3269	3179	Mean_platelet_thrombocyte_volume	REACTOME_ECM_PROTEOGLYCANS	64	0.468564	0.572428
3270	3204	Mean_platelet_thrombocyte_volume	PID_PLK1_PATHWAY	40	0.471474	0.572428
3271	3459	Mean_platelet_thrombocyte_volume	VALK_AML_WITH_11Q23_REARRANGED	18	0.519119	0.572428
3272	3543	Mean_platelet_thrombocyte_volume	TERAMOTO_OPN_TARGETS_CLUSTER_6	25	0.536136	0.572428
3273	3168	Mean_platelet_thrombocyte_volume	WP_ANDROGEN_RECEPTOR_SIGNALING_PATHWAY	78	0.466532	0.573427
3274	3189	Mean_platelet_thrombocyte_volume	PID_P38_ALPHA_BETA_DOWNSTREAM_PATHWAY	37	0.469881	0.573427
3275	3315	Mean_platelet_thrombocyte_volume	WP_OLIGODENDROCYTE_SPECIFICATION_AND_DIFFERENTIATION_LEADING_TO_MYELIN_COMPONENTS_FOR_CNS	28	0.492702	0.573427
3276	3429	Mean_platelet_thrombocyte_volume	TOMLINS_METASTASIS_DN	18	0.513475	0.573427
3277	3454	Mean_platelet_thrombocyte_volume	HAHTOLA_MYCOSIS_FUNGOIDES_UP	15	0.517779	0.573427
3278	3472	Mean_platelet_thrombocyte_volume	REACTOME_APC_CDC20_MEDIATED_DEGRADATION_OF_NEK2A	26	0.52178	0.573427
3279	3481	Mean_platelet_thrombocyte_volume	KEGG_MEDICUS_VARIANT_EML4_ALK_FUSION_KINASE_TO_PLCG_ERK_SIGNALING_PATHWAY	13	0.523608	0.573427
3280	3517	Mean_platelet_thrombocyte_volume	HEDVAT_ELF4_TARGETS_UP	11	0.530298	0.573427
3281	3531	Mean_platelet_thrombocyte_volume	BIOCARTA_EDG1_PATHWAY	21	0.533837	0.573427
3282	3533	Mean_platelet_thrombocyte_volume	ZHENG_RESPONSE_TO_ARSENITE_DN	11	0.53448	0.573427
3283	3141	Mean_platelet_thrombocyte_volume	WP_GLUCOCORTICOID_RECEPTOR_PATHWAY	66	0.461558	0.574426
3284	3163	Mean_platelet_thrombocyte_volume	STARK_HYPPOCAMPUS_22Q11_DELETION_UP	46	0.465193	0.574426
3285	3356	Mean_platelet_thrombocyte_volume	WP_WHITE_FAT_CELL_DIFFERENTIATION	31	0.501065	0.574426
3286	3781	Mean_platelet_thrombocyte_volume	BIOCARTA_BARR_MAPK_PATHWAY	12	0.584629	0.574426
3287	2766	Mean_platelet_thrombocyte_volume	SENESE_HDAC1_AND_HDAC2_TARGETS_DN	197	0.387422	0.575425
3288	3220	Mean_platelet_thrombocyte_volume	LEE_LIVER_CANCER_MYC_TGFA_UP	56	0.473361	0.575425
3289	3328	Mean_platelet_thrombocyte_volume	WP_AGE_RAGE_PATHWAY	62	0.496071	0.575425
3290	3403	Mean_platelet_thrombocyte_volume	WP_TP53_NETWORK	19	0.50954	0.575425
3291	3096	Mean_platelet_thrombocyte_volume	PID_IL2_1PATHWAY	52	0.452692	0.576424
3292	3253	Mean_platelet_thrombocyte_volume	MARSON_FOXP3_TARGETS_DN	47	0.48118	0.576424
3293	3383	Mean_platelet_thrombocyte_volume	REACTOME_GLUTATHIONE_CONJUGATION	24	0.506446	0.576424
3294	3412	Mean_platelet_thrombocyte_volume	REACTOME_DISEASES_OF_PROGRAMMED_CELL_DEATH	41	0.510967	0.576424
3295	3450	Mean_platelet_thrombocyte_volume	REACTOME_THROMBOXANE_SIGNALLING_THROUGH_TP_RECEPTOR	21	0.516924	0.576424
3296	3492	Mean_platelet_thrombocyte_volume	SCIAN_CELL_CYCLE_TARGETS_OF_TP53_AND_TP73_DN	22	0.525856	0.576424
3297	3496	Mean_platelet_thrombocyte_volume	DORN_ADENOVIRUS_INFECTION_48HR_UP	12	0.526712	0.576424
3298	3395	Mean_platelet_thrombocyte_volume	KEGG_TYPE_II_DIABETES_MELLITUS	44	0.508881	0.577423
3299	3458	Mean_platelet_thrombocyte_volume	KEGG_MEDICUS_REFERENCE_ATR_SIGNALING	11	0.519026	0.577423
3300	2782	Mean_platelet_thrombocyte_volume	BERTUCCI_MEDULLARY_VS_DUCTAL_BREAST_CANCER_DN	146	0.389902	0.578422
3301	3355	Mean_platelet_thrombocyte_volume	PID_TAP63_PATHWAY	53	0.500883	0.578422
3302	3389	Mean_platelet_thrombocyte_volume	LIEN_BREAST_CARCINOMA_METAPLASTIC	32	0.508214	0.578422
3303	3489	Mean_platelet_thrombocyte_volume	BIOCARTA_PDGF_PATHWAY	26	0.525281	0.578422
3304	3647	Mean_platelet_thrombocyte_volume	LAMB_CCND1_TARGETS	17	0.557112	0.578422
3305	2666	Mean_platelet_thrombocyte_volume	GENTILE_UV_HIGH_DOSE_DN	268	0.370288	0.579421
3306	3144	Mean_platelet_thrombocyte_volume	WP_REGULATORY_CIRCUITS_OF_THE_STAT3_SIGNALING_PATHWAY	63	0.461951	0.579421
3307	3149	Mean_platelet_thrombocyte_volume	MADAN_DPPA4_TARGETS	51	0.463119	0.579421
3308	3329	Mean_platelet_thrombocyte_volume	KEGG_BASAL_CELL_CARCINOMA	51	0.496119	0.579421
3309	3362	Mean_platelet_thrombocyte_volume	KEGG_BLADDER_CANCER	39	0.501996	0.579421
3310	3369	Mean_platelet_thrombocyte_volume	PID_HIF2PATHWAY	30	0.503963	0.579421
3311	3424	Mean_platelet_thrombocyte_volume	KEGG_MEDICUS_REFERENCE_ARNO_ARF_ACTB_G_SIGNALING_PATHWAY	24	0.512729	0.579421
3312	2376	Mean_platelet_thrombocyte_volume	GRAESSMANN_APOPTOSIS_BY_SERUM_DEPRIVATION_UP	469	0.316898	0.58042
3313	3159	Mean_platelet_thrombocyte_volume	REACTOME_HCMV_EARLY_EVENTS	65	0.464461	0.58042
3314	3261	Mean_platelet_thrombocyte_volume	MCCLUNG_DELTA_FOSB_TARGETS_2WK	43	0.482645	0.58042
3315	3388	Mean_platelet_thrombocyte_volume	BREDEMEYER_RAG_SIGNALING_NOT_VIA_ATM_UP	59	0.507797	0.58042
3316	3573	Mean_platelet_thrombocyte_volume	WP_LDL_INFLUENCE_ON_CD14_AND_TLR4	22	0.541638	0.58042
3317	3577	Mean_platelet_thrombocyte_volume	NIKOLSKY_BREAST_CANCER_7P15_AMPLICON	1	0.542419	0.58042
3318	2963	Mean_platelet_thrombocyte_volume	LINDGREN_BLADDER_CANCER_CLUSTER_1_UP	97	0.424824	0.581419
3319	3490	Mean_platelet_thrombocyte_volume	CREIGHTON_AKT1_SIGNALING_VIA_MTOR_DN	21	0.525302	0.581419
3320	3509	Mean_platelet_thrombocyte_volume	SIMBULAN_PARP1_TARGETS_UP	28	0.529254	0.581419
3321	3511	Mean_platelet_thrombocyte_volume	HU_ANGIOGENESIS_UP	20	0.52938	0.581419
3322	3601	Mean_platelet_thrombocyte_volume	KEGG_MEDICUS_VARIANT_MLL_ENL_FUSION_TO_TRANSCRIPTIONAL_ACTIVATION	9	0.547754	0.581419
3323	2435	Mean_platelet_thrombocyte_volume	HAN_SATB1_TARGETS_UP	344	0.326198	0.582418
3324	2900	Mean_platelet_thrombocyte_volume	WP_INSULIN_SIGNALING	149	0.413629	0.582418
3325	3425	Mean_platelet_thrombocyte_volume	KEGG_MEDICUS_REFERENCE_GPCR_PLCB_ITPR_SIGNALING_PATHWAY	43	0.513007	0.582418
3326	3434	Mean_platelet_thrombocyte_volume	REACTOME_RAF_INDEPENDENT_MAPK1_3_ACTIVATION	22	0.513904	0.582418
3327	3463	Mean_platelet_thrombocyte_volume	KOINUMA_COLON_CANCER_MSI_UP	15	0.519959	0.582418
3328	3294	Mean_platelet_thrombocyte_volume	PID_ECADHERIN_NASCENT_AJ_PATHWAY	38	0.488548	0.583417
3329	3305	Mean_platelet_thrombocyte_volume	PID_TCPTP_PATHWAY	38	0.49116	0.583417
3330	3398	Mean_platelet_thrombocyte_volume	POMEROY_MEDULLOBLASTOMA_PROGNOSIS_DN	41	0.509037	0.583417
3331	3441	Mean_platelet_thrombocyte_volume	KUNINGER_IGF1_VS_PDGFB_TARGETS_DN	41	0.515722	0.583417
3332	3491	Mean_platelet_thrombocyte_volume	BURTON_ADIPOGENESIS_1	30	0.525736	0.583417
3333	2709	Mean_platelet_thrombocyte_volume	WONG_EMBRYONIC_STEM_CELL_CORE	285	0.378299	0.584416
3334	2942	Mean_platelet_thrombocyte_volume	PURBEY_TARGETS_OF_CTBP1_AND_SATB1_DN	143	0.421583	0.584416
3335	3465	Mean_platelet_thrombocyte_volume	MCGOWAN_RSP6_TARGETS_UP	19	0.520275	0.584416
3336	3330	Mean_platelet_thrombocyte_volume	TAVOR_CEBPA_TARGETS_DN	30	0.496229	0.585415
3337	3338	Mean_platelet_thrombocyte_volume	REACTOME_CA2_PATHWAY	59	0.497494	0.585415
3338	3394	Mean_platelet_thrombocyte_volume	WP_DISORDERS_OF_FOLATE_METABOLISM_AND_TRANSPORT	19	0.508562	0.585415
3339	3435	Mean_platelet_thrombocyte_volume	REACTOME_OTHER_SEMAPHORIN_INTERACTIONS	18	0.514056	0.585415
3340	3455	Mean_platelet_thrombocyte_volume	REACTOME_CHONDROITIN_SULFATE_BIOSYNTHESIS	18	0.518092	0.585415
3341	3560	Mean_platelet_thrombocyte_volume	REACTOME_PEROXISOMAL_LIPID_METABOLISM	27	0.538452	0.585415
3342	3576	Mean_platelet_thrombocyte_volume	WP_METABOLISM_OF_SPHINGOLIPIDS_IN_ER_AND_GOLGI_APPARATUS	21	0.542233	0.585415
3343	3583	Mean_platelet_thrombocyte_volume	LANDIS_ERBB2_BREAST_PRENEOPLASTIC_UP	16	0.542864	0.585415
3344	3281	Mean_platelet_thrombocyte_volume	BAE_BRCA1_TARGETS_UP	59	0.485947	0.587413
3345	3371	Mean_platelet_thrombocyte_volume	WANG_CLASSIC_ADIPOGENIC_TARGETS_OF_PPARG	26	0.504393	0.587413
3346	3446	Mean_platelet_thrombocyte_volume	HUANG_DASATINIB_RESISTANCE_DN	61	0.516467	0.587413
3347	3549	Mean_platelet_thrombocyte_volume	KEGG_MEDICUS_REFERENCE_MACHR_CA2_APOPTOTIC_PATHWAY	18	0.537218	0.587413
3348	2586	Mean_platelet_thrombocyte_volume	SATO_SILENCED_BY_METHYLATION_IN_PANCREATIC_CANCER_1	341	0.354435	0.588412
3349	2902	Mean_platelet_thrombocyte_volume	JINESH_BLEBBISHIELD_TRANSFORMED_STEM_CELL_SPHERES_UP	145	0.413882	0.588412
3350	3117	Mean_platelet_thrombocyte_volume	BROWNE_HCMV_INFECTION_12HR_UP	99	0.456351	0.588412
3351	3161	Mean_platelet_thrombocyte_volume	GAUSSMANN_MLL_AF4_FUSION_TARGETS_A_DN	91	0.46459	0.588412
3352	3301	Mean_platelet_thrombocyte_volume	LINDVALL_IMMORTALIZED_BY_TERT_DN	64	0.490342	0.588412
3353	3345	Mean_platelet_thrombocyte_volume	REACTOME_INOSITOL_PHOSPHATE_METABOLISM	45	0.49833	0.588412
3354	3421	Mean_platelet_thrombocyte_volume	KEGG_MEDICUS_REFERENCE_WNT_SIGNALING_MODULATION_WNT_INHIBITOR	24	0.51259	0.588412
3355	3494	Mean_platelet_thrombocyte_volume	LI_WILMS_TUMOR_VS_FETAL_KIDNEY_2_UP	23	0.526266	0.588412
3356	3596	Mean_platelet_thrombocyte_volume	REACTOME_REGULATION_OF_GENE_EXPRESSION_BY_HYPOXIA_INDUCIBLE_FACTOR	11	0.546578	0.588412
3357	3034	Mean_platelet_thrombocyte_volume	SASAKI_ADULT_T_CELL_LEUKEMIA	151	0.439332	0.589411
3358	3134	Mean_platelet_thrombocyte_volume	YAO_TEMPORAL_RESPONSE_TO_PROGESTERONE_CLUSTER_9	70	0.45968	0.589411
3359	3276	Mean_platelet_thrombocyte_volume	KEGG_PYRIMIDINE_METABOLISM	90	0.485632	0.589411
3360	3562	Mean_platelet_thrombocyte_volume	WP_FGF23_SIGNALING_IN_HYPOPHOSPHATEMIC_RICKETS_AND_RELATED_DISORDERS	22	0.53852	0.589411
3361	2915	Mean_platelet_thrombocyte_volume	DESERT_PERIPORTAL_HEPATOCELLULAR_CARCINOMA_SUBCLASS_UP	140	0.41581	0.59041
3362	3006	Mean_platelet_thrombocyte_volume	YANG_BCL3_TARGETS_UP	289	0.43283	0.59041
3363	3249	Mean_platelet_thrombocyte_volume	REACTOME_EPH_EPHRIN_MEDIATED_REPULSION_OF_CELLS	48	0.481038	0.59041
3364	3251	Mean_platelet_thrombocyte_volume	REACTOME_TP53_REGULATES_TRANSCRIPTION_OF_CELL_CYCLE_GENES	47	0.481076	0.59041
3365	3348	Mean_platelet_thrombocyte_volume	KEGG_CYTOSOLIC_DNA_SENSING_PATHWAY	39	0.498864	0.59041
3366	3598	Mean_platelet_thrombocyte_volume	TIAN_BHLHA15_TARGETS	15	0.546737	0.59041
3367	3033	Mean_platelet_thrombocyte_volume	LIN_NPAS4_TARGETS_UP	151	0.439317	0.591409
3368	3088	Mean_platelet_thrombocyte_volume	WP_CHEMOKINE_SIGNALING_PATHWAY	138	0.451751	0.591409
3369	3104	Mean_platelet_thrombocyte_volume	QI_HYPOXIA	124	0.454094	0.591409
3370	3376	Mean_platelet_thrombocyte_volume	SMID_BREAST_CANCER_RELAPSE_IN_LUNG_UP	21	0.505105	0.591409
3371	3416	Mean_platelet_thrombocyte_volume	FONTAINE_THYROID_TUMOR_UNCERTAIN_MALIGNANCY_UP	33	0.511856	0.591409
3372	3417	Mean_platelet_thrombocyte_volume	YIH_RESPONSE_TO_ARSENITE_C3	26	0.511958	0.591409
3373	3547	Mean_platelet_thrombocyte_volume	BIOCARTA_EIF_PATHWAY	14	0.536872	0.591409
3374	3552	Mean_platelet_thrombocyte_volume	SARTIPY_NORMAL_AT_INSULIN_RESISTANCE_DN	17	0.53755	0.591409
3375	3557	Mean_platelet_thrombocyte_volume	PID_FOXO_PATHWAY	47	0.53826	0.591409
3376	3623	Mean_platelet_thrombocyte_volume	WP_GPCRS_CLASS_C_METABOTROPIC_GLUTAMATE_PHEROMONE	14	0.552982	0.591409
3377	3649	Mean_platelet_thrombocyte_volume	GHANDHI_BYSTANDER_IRRADIATION_DN	11	0.558221	0.591409
3378	3753	Mean_platelet_thrombocyte_volume	EGUCHI_CELL_CYCLE_RB1_TARGETS	21	0.57921	0.591409
3379	2697	Mean_platelet_thrombocyte_volume	DEBIASI_APOPTOSIS_BY_REOVIRUS_INFECTION_UP	261	0.375588	0.592408
3380	3097	Mean_platelet_thrombocyte_volume	BLALOCK_ALZHEIMERS_DISEASE_INCIPIENT_DN	145	0.453241	0.592408
3381	3162	Mean_platelet_thrombocyte_volume	KEGG_RNA_DEGRADATION	50	0.465111	0.592408
3382	3317	Mean_platelet_thrombocyte_volume	WP_PHYSICO_CHEMICAL_FEATURES_AND_TOXICITY_ASSOCIATED_PATHWAYS	62	0.493594	0.592408
3383	3344	Mean_platelet_thrombocyte_volume	LUND_SILENCED_BY_METHYLATION	14	0.498323	0.592408
3384	3432	Mean_platelet_thrombocyte_volume	LEE_METASTASIS_AND_RNA_PROCESSING_UP	16	0.513845	0.592408
3385	3518	Mean_platelet_thrombocyte_volume	REACTOME_REGULATION_OF_LOCALIZATION_OF_FOXO_TRANSCRIPTION_FACTORS	11	0.530873	0.592408
3386	3537	Mean_platelet_thrombocyte_volume	LEE_CALORIE_RESTRICTION_MUSCLE_UP	38	0.534772	0.592408
3387	3539	Mean_platelet_thrombocyte_volume	MACLACHLAN_BRCA1_TARGETS_UP	18	0.535064	0.592408
3388	3585	Mean_platelet_thrombocyte_volume	KEGG_MEDICUS_REFERENCE_NRG_ERBB4_PI3K_SIGNALING_PATHWAY	11	0.543519	0.592408
3389	3683	Mean_platelet_thrombocyte_volume	WP_TCA_CYCLE_AND_DEFICIENCY_OF_PYRUVATE_DEHYDROGENASE_COMPLEX_PDHC	15	0.56556	0.592408
3390	3183	Mean_platelet_thrombocyte_volume	BRUINS_UVC_RESPONSE_MIDDLE	89	0.469107	0.593407
3391	3418	Mean_platelet_thrombocyte_volume	FINAK_BREAST_CANCER_SDPP_SIGNATURE	21	0.512005	0.593407
3392	3423	Mean_platelet_thrombocyte_volume	REACTOME_MTOR_SIGNALLING	39	0.512701	0.593407
3393	3521	Mean_platelet_thrombocyte_volume	KYNG_WERNER_SYNDROM_DN	18	0.531296	0.593407
3394	3551	Mean_platelet_thrombocyte_volume	KEGG_MEDICUS_REFERENCE_TIGHT_JUNCTION_ACTIN_SIGNALING_PATHWAY	29	0.53741	0.593407
3395	2793	Mean_platelet_thrombocyte_volume	RAY_TUMORIGENESIS_BY_ERBB2_CDC25A_DN	214	0.391417	0.594406
3396	3232	Mean_platelet_thrombocyte_volume	LEE_AGING_CEREBELLUM_DN	64	0.476935	0.594406
3397	3285	Mean_platelet_thrombocyte_volume	PUJANA_BREAST_CANCER_LIT_INT_NETWORK	92	0.48672	0.594406
3398	3397	Mean_platelet_thrombocyte_volume	NABA_MATRISOME_POORLY_METASTATIC_BREAST_CANCER	23	0.509026	0.594406
3399	3564	Mean_platelet_thrombocyte_volume	REACTOME_CHONDROITIN_SULFATE_DERMATAN_SULFATE_METABOLISM	44	0.539405	0.594406
3400	3591	Mean_platelet_thrombocyte_volume	REACTOME_MAP3K8_TPL2_DEPENDENT_MAPK1_3_ACTIVATION	15	0.544377	0.594406
3401	3275	Mean_platelet_thrombocyte_volume	LEE_LIVER_CANCER_DENA_DN	68	0.485613	0.595405
3402	3404	Mean_platelet_thrombocyte_volume	ELVIDGE_HIF1A_AND_HIF2A_TARGETS_UP	38	0.509665	0.595405
3403	3464	Mean_platelet_thrombocyte_volume	BEIER_GLIOMA_STEM_CELL_UP	35	0.520258	0.595405
3404	3507	Mean_platelet_thrombocyte_volume	REACTOME_HSF1_DEPENDENT_TRANSACTIVATION	34	0.529067	0.595405
3405	3536	Mean_platelet_thrombocyte_volume	MUELLER_METHYLATED_IN_GLIOBLASTOMA	34	0.534643	0.595405
3406	3671	Mean_platelet_thrombocyte_volume	KEGG_MEDICUS_REFERENCE_HORMONE_LIKE_CYTOKINE_TO_JAK_STAT_SIGNALING_PATHWAY	14	0.561775	0.595405
3407	3710	Mean_platelet_thrombocyte_volume	YIH_RESPONSE_TO_ARSENITE_C1	21	0.571112	0.595405
3408	3082	Mean_platelet_thrombocyte_volume	PANGAS_TUMOR_SUPPRESSION_BY_SMAD1_AND_SMAD5_UP	115	0.449866	0.596404
3409	3228	Mean_platelet_thrombocyte_volume	REACTOME_ACTIVATION_OF_NMDA_RECEPTORS_AND_POSTSYNAPTIC_EVENTS	79	0.476283	0.596404
3410	3402	Mean_platelet_thrombocyte_volume	KEGG_VIBRIO_CHOLERAE_INFECTION	51	0.509307	0.596404
3411	3467	Mean_platelet_thrombocyte_volume	BROWNE_HCMV_INFECTION_30MIN_UP	47	0.520557	0.596404
3412	3498	Mean_platelet_thrombocyte_volume	PARK_OSTEOBLAST_DIFFERENTIATION_BY_PHENYLAMIL_UP	12	0.527334	0.596404
3413	3607	Mean_platelet_thrombocyte_volume	KYNG_ENVIRONMENTAL_STRESS_RESPONSE_NOT_BY_UV_IN_OLD	22	0.548957	0.596404
3414	2565	Mean_platelet_thrombocyte_volume	VECCHI_GASTRIC_CANCER_EARLY_UP	351	0.349407	0.597403
3415	2965	Mean_platelet_thrombocyte_volume	CASORELLI_ACUTE_PROMYELOCYTIC_LEUKEMIA_UP	140	0.424981	0.597403
3416	3213	Mean_platelet_thrombocyte_volume	BOYAULT_LIVER_CANCER_SUBCLASS_G1_DN	35	0.472271	0.597403
3417	3513	Mean_platelet_thrombocyte_volume	REACTOME_SUMOYLATION_OF_CHROMATIN_ORGANIZATION_PROTEINS	51	0.529866	0.597403
3418	3544	Mean_platelet_thrombocyte_volume	REACTOME_NUCLEAR_SIGNALING_BY_ERBB4	32	0.536246	0.597403
3419	3664	Mean_platelet_thrombocyte_volume	CHOW_RASSF1_TARGETS_UP	22	0.560583	0.597403
3420	3247	Mean_platelet_thrombocyte_volume	REACTOME_NUCLEAR_EVENTS_KINASE_AND_TRANSCRIPTION_FACTOR_ACTIVATION	59	0.480631	0.598402
3421	3314	Mean_platelet_thrombocyte_volume	DORN_ADENOVIRUS_INFECTION_24HR_DN	39	0.49239	0.598402
3422	3400	Mean_platelet_thrombocyte_volume	HERNANDEZ_ABERRANT_MITOSIS_BY_DOCETACEL_2NM_UP	65	0.509157	0.598402
3423	3438	Mean_platelet_thrombocyte_volume	HOLLEMAN_PREDNISOLONE_RESISTANCE_ALL_UP	17	0.515033	0.598402
3424	3545	Mean_platelet_thrombocyte_volume	REACTOME_NRIF_SIGNALS_CELL_DEATH_FROM_THE_NUCLEUS	16	0.536317	0.598402
3425	3609	Mean_platelet_thrombocyte_volume	PID_CONE_PATHWAY	20	0.54972	0.598402
3426	3778	Mean_platelet_thrombocyte_volume	REACTOME_RESPONSE_TO_METAL_IONS	4	0.583752	0.598402
3427	2764	Mean_platelet_thrombocyte_volume	KYNG_DNA_DAMAGE_UP	183	0.387124	0.599401
3428	3482	Mean_platelet_thrombocyte_volume	HOWLIN_CITED1_TARGETS_2_DN	14	0.523929	0.599401
3429	3503	Mean_platelet_thrombocyte_volume	REACTOME_LATE_ENDOSOMAL_MICROAUTOPHAGY	33	0.528209	0.599401
3430	3512	Mean_platelet_thrombocyte_volume	MALIK_REPRESSED_BY_ESTROGEN	13	0.529423	0.599401
3431	3594	Mean_platelet_thrombocyte_volume	TORCHIA_TARGETS_OF_EWSR1_FLI1_FUSION_TOP20_UP	18	0.545324	0.6004
3432	3349	Mean_platelet_thrombocyte_volume	CHENG_IMPRINTED_BY_ESTRADIOL	86	0.499654	0.601399
3433	3565	Mean_platelet_thrombocyte_volume	GROSS_ELK3_TARGETS_DN	32	0.539819	0.601399
3434	3644	Mean_platelet_thrombocyte_volume	KEGG_MEDICUS_REFERENCE_ORGANIZATION_OF_THE_INNER_KINETOCHORE	14	0.556247	0.601399
3435	2554	Mean_platelet_thrombocyte_volume	DELYS_THYROID_CANCER_UP	374	0.347335	0.602398
3436	3180	Mean_platelet_thrombocyte_volume	POOLA_INVASIVE_BREAST_CANCER_DN	121	0.468768	0.602398
3437	3190	Mean_platelet_thrombocyte_volume	KEGG_INSULIN_SIGNALING_PATHWAY	124	0.47002	0.602398
3438	3229	Mean_platelet_thrombocyte_volume	LIEN_BREAST_CARCINOMA_METAPLASTIC_VS_DUCTAL_DN	97	0.476405	0.602398
3439	3506	Mean_platelet_thrombocyte_volume	REACTOME_SIGNALING_BY_BRAF_AND_RAF1_FUSIONS	57	0.529014	0.602398
3440	3524	Mean_platelet_thrombocyte_volume	GAUSSMANN_MLL_AF4_FUSION_TARGETS_D_UP	36	0.532541	0.602398
3441	3628	Mean_platelet_thrombocyte_volume	WP_NEPHROGENESIS	18	0.553928	0.602398
3442	3000	Mean_platelet_thrombocyte_volume	GAUSSMANN_MLL_AF4_FUSION_TARGETS_A_UP	156	0.431798	0.603397
3443	3058	Mean_platelet_thrombocyte_volume	PLASARI_TGFB1_TARGETS_10HR_UP	180	0.443569	0.603397
3444	3311	Mean_platelet_thrombocyte_volume	WP_JOUBERT_SYNDROME	67	0.492055	0.603397
3445	3325	Mean_platelet_thrombocyte_volume	PID_ARF6_TRAFFICKING_PATHWAY	45	0.49538	0.603397
3446	3510	Mean_platelet_thrombocyte_volume	WP_ENVELOPE_PROTEINS_AND_THEIR_POTENTIAL_ROLES_IN_EDMD_PHYSIOPATHOLOGY	43	0.529354	0.603397
3447	3600	Mean_platelet_thrombocyte_volume	AIYAR_COBRA1_TARGETS_DN	28	0.54706	0.603397
3448	3622	Mean_platelet_thrombocyte_volume	KEGG_MEDICUS_REFERENCE_EGF_EGFR_RAS_PI3K_SIGNALING_PATHWAY	15	0.552707	0.603397
3449	3658	Mean_platelet_thrombocyte_volume	DI_MARTINO_MATRISOME_HIGHLY_PROLIFERATIVE_HNSCC_TUMOR_CELL_DERIVED	17	0.559478	0.603397
3450	3673	Mean_platelet_thrombocyte_volume	ZHANG_RESPONSE_TO_CANTHARIDIN_UP	14	0.56246	0.603397
3451	3757	Mean_platelet_thrombocyte_volume	REACTOME_MET_ACTIVATES_RAS_SIGNALING	11	0.579758	0.603397
3452	3145	Mean_platelet_thrombocyte_volume	IWANAGA_CARCINOGENESIS_BY_KRAS_DN	110	0.461953	0.604396
3453	3532	Mean_platelet_thrombocyte_volume	REACTOME_CTLA4_INHIBITORY_SIGNALING	21	0.533857	0.604396
3454	3651	Mean_platelet_thrombocyte_volume	REACTOME_CRMPS_IN_SEMA3A_SIGNALING	15	0.558559	0.604396
3455	3361	Mean_platelet_thrombocyte_volume	BLANCO_MELO_COVID19_SARS_COV_2_INFECTION_A594_ACE2_EXPRESSING_CELLS_RUXOLITINIB_DN	67	0.501671	0.605395
3456	3469	Mean_platelet_thrombocyte_volume	GEORGES_CELL_CYCLE_MIR192_TARGETS	58	0.52108	0.605395
3457	3538	Mean_platelet_thrombocyte_volume	REACTOME_TRANSCRIPTIONAL_ACTIVITY_OF_SMAD2_SMAD3_SMAD4_HETEROTRIMER	48	0.534779	0.605395
3458	3584	Mean_platelet_thrombocyte_volume	NABA_MATRISOME_POORLY_METASTATIC_MELANOMA	31	0.542955	0.605395
3459	3590	Mean_platelet_thrombocyte_volume	DORN_ADENOVIRUS_INFECTION_12HR_UP	22	0.5442	0.605395
3460	3619	Mean_platelet_thrombocyte_volume	BIOCARTA_HDAC_PATHWAY	25	0.551919	0.605395
3461	3422	Mean_platelet_thrombocyte_volume	ROSS_AML_WITH_CBFB_MYH11_FUSION	45	0.512609	0.606394
3462	3599	Mean_platelet_thrombocyte_volume	KEGG_MEDICUS_VARIANT_NOTCH_OVEREXPRESSION_TO_NOTCH_SIGNALING_PATHWAY	16	0.546994	0.606394
3463	3653	Mean_platelet_thrombocyte_volume	YU_BAP1_TARGETS	28	0.559211	0.606394
3464	2763	Mean_platelet_thrombocyte_volume	WANG_LMO4_TARGETS_DN	302	0.386589	0.607393
3465	3500	Mean_platelet_thrombocyte_volume	GROSS_HIF1A_TARGETS_DN	23	0.527455	0.607393
3466	3611	Mean_platelet_thrombocyte_volume	WP_PDGFR_BETA_PATHWAY	26	0.550317	0.607393
3467	3618	Mean_platelet_thrombocyte_volume	REACTOME_NPAS4_REGULATES_EXPRESSION_OF_TARGET_GENES	20	0.55171	0.607393
3468	3629	Mean_platelet_thrombocyte_volume	KORKOLA_EMBRYONIC_CARCINOMA_VS_SEMINOMA_UP	18	0.554037	0.607393
3469	3643	Mean_platelet_thrombocyte_volume	WP_INTERACTIONS_BETWEEN_IMMUNE_CELLS_AND_MICRORNAS_IN_TUMOR_MICROENVIRONMENT	25	0.556212	0.607393
3470	3725	Mean_platelet_thrombocyte_volume	REACTOME_REGULATION_OF_IFNG_SIGNALING	14	0.573856	0.607393
3471	3387	Mean_platelet_thrombocyte_volume	WP_HOST_PATHOGEN_INTERACTION_OF_HUMAN_CORONAVIRUSES_MAPK_SIGNALING	31	0.507665	0.608392
3472	3401	Mean_platelet_thrombocyte_volume	BIOCARTA_TFF_PATHWAY	22	0.50923	0.608392
3473	3407	Mean_platelet_thrombocyte_volume	LUI_THYROID_CANCER_CLUSTER_2	42	0.509965	0.608392
3474	3479	Mean_platelet_thrombocyte_volume	KEGG_MEDICUS_VARIANT_MUTATION_CAUSED_ABERRANT_ABETA_TO_MGLUR5_CA2_APOPTOTIC_PATHWAY	20	0.523029	0.608392
3475	3515	Mean_platelet_thrombocyte_volume	KEGG_PORPHYRIN_AND_CHLOROPHYLL_METABOLISM	24	0.530078	0.608392
3476	3534	Mean_platelet_thrombocyte_volume	HERNANDEZ_MITOTIC_ARREST_BY_DOCETAXEL_2_UP	54	0.534502	0.608392
3477	3716	Mean_platelet_thrombocyte_volume	WP_CODEINE_AND_MORPHINE_METABOLISM	10	0.571946	0.608392
3478	3570	Mean_platelet_thrombocyte_volume	VALK_AML_CLUSTER_12	25	0.540612	0.609391
3479	3589	Mean_platelet_thrombocyte_volume	PID_ALK1_PATHWAY	26	0.543992	0.609391
3480	3597	Mean_platelet_thrombocyte_volume	KEGG_DORSO_VENTRAL_AXIS_FORMATION	24	0.546708	0.609391
3481	3616	Mean_platelet_thrombocyte_volume	REACTOME_E2F_MEDIATED_REGULATION_OF_DNA_REPLICATION	20	0.551368	0.609391
3482	3751	Mean_platelet_thrombocyte_volume	XU_RESPONSE_TO_TRETINOIN_AND_NSC682994_UP	13	0.579013	0.609391
3483	3767	Mean_platelet_thrombocyte_volume	LANDEMAINE_LUNG_METASTASIS	19	0.581965	0.609391
3484	3233	Mean_platelet_thrombocyte_volume	FIGUEROA_AML_METHYLATION_CLUSTER_7_UP	97	0.47695	0.61039
3485	3295	Mean_platelet_thrombocyte_volume	REACTOME_HCMV_INFECTION	88	0.48882	0.61039
3486	3501	Mean_platelet_thrombocyte_volume	WP_HEPATITIS_C_AND_HEPATOCELLULAR_CARCINOMA	48	0.527812	0.61039
3487	3540	Mean_platelet_thrombocyte_volume	HANN_RESISTANCE_TO_BCL2_INHIBITOR_UP	29	0.53522	0.61039
3488	3241	Mean_platelet_thrombocyte_volume	TAKAO_RESPONSE_TO_UVB_RADIATION_DN	91	0.479343	0.611389
3489	3289	Mean_platelet_thrombocyte_volume	STEIN_ESR1_TARGETS	75	0.487886	0.611389
3490	3307	Mean_platelet_thrombocyte_volume	GROSS_HYPOXIA_VIA_ELK3_AND_HIF1A_UP	122	0.491508	0.611389
3491	3439	Mean_platelet_thrombocyte_volume	NAGASHIMA_NRG1_SIGNALING_DN	48	0.515163	0.611389
3492	3579	Mean_platelet_thrombocyte_volume	LEE_AGING_MUSCLE_DN	39	0.542525	0.611389
3493	3602	Mean_platelet_thrombocyte_volume	REACTOME_PHASE_4_RESTING_MEMBRANE_POTENTIAL	17	0.547834	0.611389
3494	3612	Mean_platelet_thrombocyte_volume	GRADE_COLON_VS_RECTAL_CANCER_UP	32	0.550447	0.611389
3495	3646	Mean_platelet_thrombocyte_volume	REACTOME_FOXO_MEDIATED_TRANSCRIPTION_OF_CELL_DEATH_GENES	15	0.556841	0.611389
3496	2989	Mean_platelet_thrombocyte_volume	NABA_ECM_REGULATORS	165	0.429027	0.612388
3497	3457	Mean_platelet_thrombocyte_volume	MCBRYAN_PUBERTAL_BREAST_3_4WK_DN	32	0.518284	0.612388
3498	3624	Mean_platelet_thrombocyte_volume	PID_INTEGRIN_A4B1_PATHWAY	32	0.553214	0.612388
3499	3667	Mean_platelet_thrombocyte_volume	SUZUKI_RESPONSE_TO_TSA_AND_DECITABINE_1A	19	0.560775	0.612388
3500	2996	Mean_platelet_thrombocyte_volume	AFFAR_YY1_TARGETS_UP	174	0.430879	0.613387
3501	3381	Mean_platelet_thrombocyte_volume	KEGG_ARACHIDONIC_ACID_METABOLISM	45	0.505943	0.613387
3502	3499	Mean_platelet_thrombocyte_volume	KEGG_MEDICUS_REFERENCE_MGLUR5_CA2_APOPTOTIC_PATHWAY	20	0.527409	0.613387
3503	3526	Mean_platelet_thrombocyte_volume	REACTOME_OVARIAN_TUMOR_DOMAIN_PROTEASES	35	0.532807	0.613387
3504	3568	Mean_platelet_thrombocyte_volume	REACTOME_CELLULAR_HEXOSE_TRANSPORT	19	0.540542	0.613387
3505	3684	Mean_platelet_thrombocyte_volume	HASINA_NOL7_TARGETS_UP	11	0.565884	0.613387
3506	3035	Mean_platelet_thrombocyte_volume	VERHAAK_AML_WITH_NPM1_MUTATED_UP	145	0.439415	0.614386
3507	3476	Mean_platelet_thrombocyte_volume	WANG_IMMORTALIZED_BY_HOXA9_AND_MEIS1_UP	28	0.522575	0.614386
3508	3586	Mean_platelet_thrombocyte_volume	MAGRANGEAS_MULTIPLE_MYELOMA_IGLL_VS_IGLK_UP	38	0.543812	0.614386
3509	3635	Mean_platelet_thrombocyte_volume	REACTOME_RA_BIOSYNTHESIS_PATHWAY	20	0.554824	0.614386
3510	3326	Mean_platelet_thrombocyte_volume	WP_15Q11Q13_COPY_NUMBER_VARIATION	48	0.495946	0.615385
3511	3420	Mean_platelet_thrombocyte_volume	BURTON_ADIPOGENESIS_PEAK_AT_16HR	39	0.512569	0.615385
3512	3632	Mean_platelet_thrombocyte_volume	WP_PATHOGENESIS_OF_SARS_COV_2_MEDIATED_BY_NSP9_NSP10_COMPLEX	15	0.554357	0.615385
3513	3736	Mean_platelet_thrombocyte_volume	BYSTRYKH_HEMATOPOIESIS_STEM_CELL_SCP2_QTL_TRANS	27	0.576263	0.616384
3514	3760	Mean_platelet_thrombocyte_volume	KEGG_MEDICUS_REFERENCE_FANCONI_ANEMIA_PATHWAY	13	0.580331	0.616384
3515	3608	Mean_platelet_thrombocyte_volume	SHIN_B_CELL_LYMPHOMA_CLUSTER_5	18	0.549178	0.617383
3516	3650	Mean_platelet_thrombocyte_volume	REACTOME_RHOBTB1_GTPASE_CYCLE	22	0.558472	0.617383
3517	3663	Mean_platelet_thrombocyte_volume	OUYANG_PROSTATE_CANCER_MARKERS	20	0.56051	0.617383
3518	3502	Mean_platelet_thrombocyte_volume	DIRMEIER_LMP1_RESPONSE_LATE_UP	51	0.527942	0.618382
3519	3595	Mean_platelet_thrombocyte_volume	HOEGERKORP_CD44_TARGETS_TEMPORAL_UP	11	0.545387	0.618382
3520	3656	Mean_platelet_thrombocyte_volume	REACTOME_RAF_ACTIVATION	32	0.559441	0.618382
3521	3791	Mean_platelet_thrombocyte_volume	WP_GLYOXYLATE_METABOLISM	11	0.585906	0.618382
3522	3799	Mean_platelet_thrombocyte_volume	REACTOME_PROTEIN_METHYLATION	13	0.586824	0.618382
3523	3871	Mean_platelet_thrombocyte_volume	NAGY_STAGA_COMPONENTS_HUMAN	13	0.603631	0.618382
3524	3466	Mean_platelet_thrombocyte_volume	REACTOME_NCAM_SIGNALING_FOR_NEURITE_OUT_GROWTH	57	0.520461	0.619381
3525	3556	Mean_platelet_thrombocyte_volume	JAZAG_TGFB1_SIGNALING_DN	29	0.538196	0.619381
3526	3661	Mean_platelet_thrombocyte_volume	RIZ_ERYTHROID_DIFFERENTIATION_12HR	34	0.560473	0.619381
3527	3709	Mean_platelet_thrombocyte_volume	GAVIN_PDE3B_TARGETS	21	0.571103	0.619381
3528	3483	Mean_platelet_thrombocyte_volume	REACTOME_SIGNAL_AMPLIFICATION	30	0.524228	0.62038
3529	3582	Mean_platelet_thrombocyte_volume	REACTOME_FORMATION_OF_TUBULIN_FOLDING_INTERMEDIATES_BY_CCT_TRIC	21	0.542777	0.62038
3530	3617	Mean_platelet_thrombocyte_volume	REACTOME_DNA_DAMAGE_RECOGNITION_IN_GG_NER	36	0.551668	0.62038
3531	3685	Mean_platelet_thrombocyte_volume	WANG_RESPONSE_TO_BEXAROTENE_UP	30	0.566153	0.62038
3532	3690	Mean_platelet_thrombocyte_volume	SA_PROGRAMMED_CELL_DEATH	11	0.567477	0.62038
3533	3811	Mean_platelet_thrombocyte_volume	KEGG_MEDICUS_REFERENCE_EGF_EGFR_PLCG_ERK_SIGNALING_PATHWAY	14	0.589412	0.62038
3534	2746	Mean_platelet_thrombocyte_volume	THUM_SYSTOLIC_HEART_FAILURE_UP	357	0.383089	0.621379
3535	3571	Mean_platelet_thrombocyte_volume	REACTOME_RET_SIGNALING	38	0.540736	0.621379
3536	3209	Mean_platelet_thrombocyte_volume	DARWICHE_SQUAMOUS_CELL_CARCINOMA_UP	132	0.472141	0.622378
3537	3541	Mean_platelet_thrombocyte_volume	MAYBURD_RESPONSE_TO_L663536_UP	21	0.535476	0.622378
3538	3578	Mean_platelet_thrombocyte_volume	NAKAMURA_METASTASIS	43	0.542493	0.622378
3539	3749	Mean_platelet_thrombocyte_volume	MIKKELSEN_MCV6_LCP_WITH_H3K27ME3	25	0.578712	0.622378
3540	3840	Mean_platelet_thrombocyte_volume	BIOCARTA_PTC1_PATHWAY	10	0.59695	0.622378
3541	3668	Mean_platelet_thrombocyte_volume	REACTOME_TIGHT_JUNCTION_INTERACTIONS	23	0.561181	0.623377
3542	3747	Mean_platelet_thrombocyte_volume	KOBAYASHI_EGFR_SIGNALING_6HR_DN	17	0.578514	0.623377
3543	3798	Mean_platelet_thrombocyte_volume	BIOCARTA_GPCR_PATHWAY	28	0.58671	0.623377
3544	3530	Mean_platelet_thrombocyte_volume	WP_DISTURBED_PATHWAYS_IN_DUCHENNE_MUSCULAR_DYSTROPHY	63	0.533759	0.624376
3545	3610	Mean_platelet_thrombocyte_volume	ASGHARZADEH_NEUROBLASTOMA_POOR_SURVIVAL_DN	37	0.550179	0.624376
3546	3633	Mean_platelet_thrombocyte_volume	WP_ONE_CARBON_METABOLISM	29	0.554526	0.624376
3547	3698	Mean_platelet_thrombocyte_volume	WP_DIFFERENTIATION_OF_WHITE_AND_BROWN_ADIPOCYTE	22	0.569436	0.624376
3548	3409	Mean_platelet_thrombocyte_volume	PID_INTEGRIN1_PATHWAY	56	0.510241	0.625375
3549	3430	Mean_platelet_thrombocyte_volume	BLANCO_MELO_RESPIRATORY_SYNCYTIAL_VIRUS_INFECTION_A594_CELLS_DN	102	0.513687	0.625375
3550	3485	Mean_platelet_thrombocyte_volume	NAKAYAMA_SOFT_TISSUE_TUMORS_PCA1_DN	66	0.524477	0.625375
3551	3626	Mean_platelet_thrombocyte_volume	VANHARANTA_UTERINE_FIBROID_WITH_7Q_DELETION_DN	35	0.553507	0.625375
3552	3639	Mean_platelet_thrombocyte_volume	PID_CXCR3_PATHWAY	39	0.555742	0.625375
3553	3844	Mean_platelet_thrombocyte_volume	REACTOME_KILLING_MECHANISMS	11	0.59827	0.625375
3554	2821	Mean_platelet_thrombocyte_volume	STEIN_ESRRA_TARGETS_UP	334	0.396891	0.626374
3555	3312	Mean_platelet_thrombocyte_volume	MANNE_COVID19_ICU_VS_HEALTHY_DONOR_PLATELETS_UP	103	0.492214	0.626374
3556	3569	Mean_platelet_thrombocyte_volume	WEINMANN_ADAPTATION_TO_HYPOXIA_DN	37	0.54057	0.626374
3557	3718	Mean_platelet_thrombocyte_volume	WP_FGFR3_SIGNALING_IN_CHONDROCYTE_PROLIFERATION_AND_TERMINAL_DIFFERENTIATION	24	0.572242	0.626374
3558	3819	Mean_platelet_thrombocyte_volume	NEBEN_AML_WITH_FLT3_OR_NRAS_DN	12	0.591064	0.626374
3559	3298	Mean_platelet_thrombocyte_volume	REACTOME_UNFOLDED_PROTEIN_RESPONSE_UPR	85	0.489821	0.627373
3560	3520	Mean_platelet_thrombocyte_volume	REACTOME_PI_METABOLISM	72	0.531216	0.627373
3561	3729	Mean_platelet_thrombocyte_volume	CHUANG_OXIDATIVE_STRESS_RESPONSE_UP	25	0.574911	0.627373
3562	3785	Mean_platelet_thrombocyte_volume	BIOCARTA_BTG2_PATHWAY	11	0.584947	0.627373
3563	2564	Mean_platelet_thrombocyte_volume	MARTINEZ_RB1_TARGETS_DN	454	0.34932	0.628372
3564	3200	Mean_platelet_thrombocyte_volume	BYSTRYKH_HEMATOPOIESIS_STEM_CELL_AND_BRAIN_QTL_TRANS	142	0.471033	0.628372
3565	3581	Mean_platelet_thrombocyte_volume	DORN_ADENOVIRUS_INFECTION_32HR_DN	36	0.54274	0.628372
3566	3620	Mean_platelet_thrombocyte_volume	POMEROY_MEDULLOBLASTOMA_PROGNOSIS_UP	41	0.552184	0.628372
3567	3672	Mean_platelet_thrombocyte_volume	REACTOME_ESTROGEN_DEPENDENT_NUCLEAR_EVENTS_DOWNSTREAM_OF_ESR_MEMBRANE_SIGNALING	21	0.562133	0.628372
3568	3682	Mean_platelet_thrombocyte_volume	KORKOLA_TERATOMA_UP	14	0.564538	0.628372
3569	2778	Mean_platelet_thrombocyte_volume	GARY_CD5_TARGETS_DN	371	0.388934	0.629371
3570	3137	Mean_platelet_thrombocyte_volume	BASAKI_YBX1_TARGETS_UP	250	0.460563	0.629371
3571	3630	Mean_platelet_thrombocyte_volume	KIM_GERMINAL_CENTER_T_HELPER_UP	55	0.55411	0.629371
3572	3634	Mean_platelet_thrombocyte_volume	PID_AVB3_OPN_PATHWAY	29	0.55469	0.629371
3573	3676	Mean_platelet_thrombocyte_volume	KEGG_O_GLYCAN_BIOSYNTHESIS	27	0.563282	0.629371
3574	3810	Mean_platelet_thrombocyte_volume	FARMER_BREAST_CANCER_CLUSTER_3	14	0.589194	0.629371
3575	3808	Mean_platelet_thrombocyte_volume	KANG_DOXORUBICIN_RESISTANCE_DN	17	0.588878	0.63037
3576	3322	Mean_platelet_thrombocyte_volume	COULOUARN_TEMPORAL_TGFB1_SIGNATURE_DN	125	0.495048	0.631369
3577	3705	Mean_platelet_thrombocyte_volume	GARGALOVIC_RESPONSE_TO_OXIDIZED_PHOSPHOLIPIDS_TURQUOISE_DN	47	0.570552	0.631369
3578	3732	Mean_platelet_thrombocyte_volume	REACTOME_PRESYNAPTIC_NICOTINIC_ACETYLCHOLINE_RECEPTORS	8	0.57548	0.631369
3579	3750	Mean_platelet_thrombocyte_volume	WP_CANONICAL_AND_NON_CANONICAL_NOTCH_SIGNALING	27	0.578818	0.631369
3580	3788	Mean_platelet_thrombocyte_volume	GENTILE_UV_RESPONSE_CLUSTER_D6	33	0.585497	0.631369
3581	3156	Mean_platelet_thrombocyte_volume	CAIRO_HEPATOBLASTOMA_DN	228	0.464167	0.632368
3582	3652	Mean_platelet_thrombocyte_volume	REACTOME_ENDOSOMAL_SORTING_COMPLEX_REQUIRED_FOR_TRANSPORT_ESCRT	31	0.558968	0.632368
3583	3724	Mean_platelet_thrombocyte_volume	MARCINIAK_ER_STRESS_RESPONSE_VIA_CHOP	19	0.57342	0.632368
3584	3734	Mean_platelet_thrombocyte_volume	PID_RETINOIC_ACID_PATHWAY	30	0.575875	0.632368
3585	3850	Mean_platelet_thrombocyte_volume	BANDRES_RESPONSE_TO_CARMUSTIN_MGMT_48HR_UP	18	0.599725	0.632368
3586	2704	Mean_platelet_thrombocyte_volume	PEDRIOLI_MIR31_TARGETS_DN	353	0.376545	0.633367
3587	3217	Mean_platelet_thrombocyte_volume	WHITFIELD_CELL_CYCLE_G2	150	0.472917	0.633367
3588	3572	Mean_platelet_thrombocyte_volume	PID_PI3K_PLC_TRK_PATHWAY	36	0.541339	0.633367
3589	3603	Mean_platelet_thrombocyte_volume	WP_THYROID_STIMULATING_HORMONE_TSH_SIGNALING_PATHWAY	57	0.548016	0.633367
3590	3755	Mean_platelet_thrombocyte_volume	DI_MARTINO_MATRISOME_HIGHLY_PROLIFERATIVE_HNSCC	27	0.579554	0.633367
3591	3783	Mean_platelet_thrombocyte_volume	REACTOME_INSERTION_OF_TAIL_ANCHORED_PROTEINS_INTO_THE_ENDOPLASMIC_RETICULUM_MEMBRANE	18	0.584851	0.633367
3592	3937	Mean_platelet_thrombocyte_volume	GERHOLD_RESPONSE_TO_TZD_DN	13	0.615824	0.633367
3593	3615	Mean_platelet_thrombocyte_volume	ZHAN_MULTIPLE_MYELOMA_CD1_DN	41	0.550866	0.634366
3594	3763	Mean_platelet_thrombocyte_volume	REACTOME_SIGNALING_BY_NOTCH3	48	0.581269	0.634366
3595	3837	Mean_platelet_thrombocyte_volume	GRANDVAUX_IRF3_TARGETS_DN	18	0.596447	0.634366
3596	3839	Mean_platelet_thrombocyte_volume	KEGG_MEDICUS_VARIANT_MUTATION_CAUSED_ABERRANT_ABETA_TO_MACHR_CA2_APOPTOTIC_PATHWAY	19	0.596862	0.634366
3597	3219	Mean_platelet_thrombocyte_volume	KATSANOU_ELAVL1_TARGETS_UP	148	0.473056	0.635365
3598	3642	Mean_platelet_thrombocyte_volume	REACTOME_DEACTIVATION_OF_THE_BETA_CATENIN_TRANSACTIVATING_COMPLEX	38	0.556124	0.635365
3599	3681	Mean_platelet_thrombocyte_volume	KEGG_MEDICUS_REFERENCE_PRE_IC_FORMATION	27	0.564341	0.635365
3600	3828	Mean_platelet_thrombocyte_volume	KEGG_MEDICUS_REFERENCE_KITLG_KIT_PI3K_SIGNALING_PATHWAY	11	0.59398	0.635365
3601	2808	Mean_platelet_thrombocyte_volume	BOCHKIS_FOXA2_TARGETS	368	0.39418	0.636364
3602	2961	Mean_platelet_thrombocyte_volume	BRUINS_UVC_RESPONSE_EARLY_LATE	278	0.424593	0.636364
3603	3121	Mean_platelet_thrombocyte_volume	BROWNE_HCMV_INFECTION_18HR_DN	162	0.456721	0.636364
3604	3654	Mean_platelet_thrombocyte_volume	BIOCARTA_PYK2_PATHWAY	27	0.559216	0.636364
3605	3677	Mean_platelet_thrombocyte_volume	CHANDRAN_METASTASIS_TOP50_DN	36	0.56353	0.636364
3606	3054	Mean_platelet_thrombocyte_volume	GRADE_COLON_AND_RECTAL_CANCER_UP	243	0.442116	0.637363
3607	3157	Mean_platelet_thrombocyte_volume	GRAHAM_CML_DIVIDING_VS_NORMAL_QUIESCENT_UP	164	0.464302	0.637363
3608	3588	Mean_platelet_thrombocyte_volume	REACTOME_TRANSLATION_OF_SARS_COV_2_STRUCTURAL_PROTEINS	54	0.54384	0.637363
3609	3604	Mean_platelet_thrombocyte_volume	LEE_LIVER_CANCER_DENA_UP	54	0.548318	0.637363
3610	3636	Mean_platelet_thrombocyte_volume	RIZKI_TUMOR_INVASIVENESS_2D_UP	61	0.55484	0.637363
3611	3675	Mean_platelet_thrombocyte_volume	BOYAULT_LIVER_CANCER_SUBCLASS_G3_DN	45	0.563229	0.637363
3612	3726	Mean_platelet_thrombocyte_volume	WP_PPAR_ALPHA_PATHWAY	24	0.573904	0.637363
3613	3546	Mean_platelet_thrombocyte_volume	KORKOLA_YOLK_SAC_TUMOR	53	0.536802	0.638362
3614	3548	Mean_platelet_thrombocyte_volume	FURUKAWA_DUSP6_TARGETS_PCI35_UP	61	0.537077	0.638362
3615	3580	Mean_platelet_thrombocyte_volume	VANHARANTA_UTERINE_FIBROID_DN	61	0.542678	0.638362
3616	3605	Mean_platelet_thrombocyte_volume	WP_OREXIN_RECEPTOR_PATHWAY	84	0.548587	0.638362
3617	3680	Mean_platelet_thrombocyte_volume	PID_P38_MK2_PATHWAY	19	0.564145	0.638362
3618	3703	Mean_platelet_thrombocyte_volume	KEGG_VASOPRESSIN_REGULATED_WATER_REABSORPTION	42	0.570255	0.638362
3619	3721	Mean_platelet_thrombocyte_volume	REACTOME_KSRP_KHSRP_BINDS_AND_DESTABILIZES_MRNA	17	0.572747	0.638362
3620	3768	Mean_platelet_thrombocyte_volume	DAZARD_UV_RESPONSE_CLUSTER_G28	15	0.582403	0.638362
3621	3313	Mean_platelet_thrombocyte_volume	REACTOME_FORMATION_OF_THE_CORNIFIED_ENVELOPE	35	0.492298	0.639361
3622	3478	Mean_platelet_thrombocyte_volume	KEGG_ERBB_SIGNALING_PATHWAY	80	0.522889	0.639361
3623	3519	Mean_platelet_thrombocyte_volume	REACTOME_RND2_GTPASE_CYCLE	39	0.531155	0.639361
3624	3567	Mean_platelet_thrombocyte_volume	KENNY_CTNNB1_TARGETS_UP	46	0.540541	0.639361
3625	3818	Mean_platelet_thrombocyte_volume	YIH_RESPONSE_TO_ARSENITE_C2	14	0.590964	0.639361
3626	3852	Mean_platelet_thrombocyte_volume	REACTOME_INFECTION_WITH_MYCOBACTERIUM_TUBERCULOSIS	25	0.600295	0.639361
3627	3872	Mean_platelet_thrombocyte_volume	TSUNODA_CISPLATIN_RESISTANCE_UP	12	0.603716	0.639361
3628	2751	Mean_platelet_thrombocyte_volume	ONDER_CDH1_TARGETS_2_DN	401	0.383977	0.64036
3629	2858	Mean_platelet_thrombocyte_volume	OSMAN_BLADDER_CANCER_UP	348	0.404951	0.64036
3630	3306	Mean_platelet_thrombocyte_volume	BROWNE_HCMV_INFECTION_24HR_UP	132	0.49134	0.64036
3631	3613	Mean_platelet_thrombocyte_volume	KEGG_TRYPTOPHAN_METABOLISM	34	0.550522	0.64036
3632	3627	Mean_platelet_thrombocyte_volume	RICKMAN_HEAD_AND_NECK_CANCER_F	49	0.553557	0.64036
3633	3771	Mean_platelet_thrombocyte_volume	CASTELLANO_NRAS_TARGETS_DN	13	0.58308	0.64036
3634	3902	Mean_platelet_thrombocyte_volume	REACTOME_NFE2L2_REGULATING_TUMORIGENIC_GENES	11	0.608679	0.64036
3635	2857	Mean_platelet_thrombocyte_volume	MILI_PSEUDOPODIA_HAPTOTAXIS_UP	408	0.404282	0.641359
3636	3380	Mean_platelet_thrombocyte_volume	DANG_REGULATED_BY_MYC_UP	65	0.505939	0.641359
3637	3456	Mean_platelet_thrombocyte_volume	CUI_GLUCOSE_DEPRIVATION	55	0.518172	0.641359
3638	3587	Mean_platelet_thrombocyte_volume	LEE_AGING_MUSCLE_UP	38	0.543827	0.641359
3639	3606	Mean_platelet_thrombocyte_volume	KEGG_MEDICUS_VARIANT_MUTATION_ACTIVATED_GNAS_TO_ACTH_CORTISOL_SIGNALING_PATHWAY	29	0.548919	0.641359
3640	3707	Mean_platelet_thrombocyte_volume	MEBARKI_HCC_PROGENITOR_WNT_UP_CTNNB1_DEPENDENT_BLOCKED_BY_FZD8CRD	39	0.570909	0.641359
3641	3735	Mean_platelet_thrombocyte_volume	WP_GPR143_IN_MELANOCYTES_AND_RETINAL_PIGMENT_EPITHELIUM_CELLS	29	0.576053	0.641359
3642	3234	Mean_platelet_thrombocyte_volume	ZHOU_CELL_CYCLE_GENES_IN_IR_RESPONSE_24HR	113	0.477048	0.642358
3643	3282	Mean_platelet_thrombocyte_volume	PETROVA_ENDOTHELIUM_LYMPHATIC_VS_BLOOD_DN	140	0.486198	0.642358
3644	3960	Mean_platelet_thrombocyte_volume	ZHOU_PANCREATIC_EXOCRINE_PROGENITOR	11	0.61999	0.642358
3645	3553	Mean_platelet_thrombocyte_volume	LANDIS_BREAST_CANCER_PROGRESSION_DN	67	0.537758	0.643357
3646	3574	Mean_platelet_thrombocyte_volume	REACTOME_ACTIVATION_OF_THE_MRNA_UPON_BINDING_OF_THE_CAP_BINDING_COMPLEX_AND_EIFS_AND_SUBSEQUENT_BINDING_TO_43S	55	0.541807	0.643357
3647	3575	Mean_platelet_thrombocyte_volume	JIANG_AGING_CEREBRAL_CORTEX_UP	30	0.541935	0.643357
3648	3728	Mean_platelet_thrombocyte_volume	REACTOME_GLYCOSPHINGOLIPID_CATABOLISM	30	0.574765	0.643357
3649	3742	Mean_platelet_thrombocyte_volume	WP_OVERVIEW_OF_INTERFERONS_MEDIATED_SIGNALING_PATHWAY	16	0.57706	0.643357
3650	3746	Mean_platelet_thrombocyte_volume	REACTOME_TP53_REGULATES_TRANSCRIPTION_OF_GENES_INVOLVED_IN_CYTOCHROME_C_RELEASE	19	0.578087	0.643357
3651	3655	Mean_platelet_thrombocyte_volume	TOMLINS_PROSTATE_CANCER_DN	36	0.559301	0.644356
3652	3692	Mean_platelet_thrombocyte_volume	COLDREN_GEFITINIB_RESISTANCE_UP	70	0.567853	0.644356
3653	3699	Mean_platelet_thrombocyte_volume	ZHAN_MULTIPLE_MYELOMA_UP	47	0.569942	0.644356
3654	3897	Mean_platelet_thrombocyte_volume	BIOCARTA_AKAP13_PATHWAY	11	0.607787	0.644356
3655	3956	Mean_platelet_thrombocyte_volume	KEGG_TERPENOID_BACKBONE_BIOSYNTHESIS	14	0.619326	0.644356
3656	2997	Mean_platelet_thrombocyte_volume	JINESH_BLEBBISHIELD_TRANSFORMED_STEM_CELL_SPHERES_DN	239	0.431127	0.645355
3657	3452	Mean_platelet_thrombocyte_volume	WP_LEPTIN_SIGNALING_PATHWAY	67	0.517565	0.645355
3658	3737	Mean_platelet_thrombocyte_volume	KEGG_GLYCOSAMINOGLYCAN_BIOSYNTHESIS_KERATAN_SULFATE	13	0.57662	0.645355
3659	3773	Mean_platelet_thrombocyte_volume	WU_HBX_TARGETS_3_DN	12	0.583225	0.645355
3660	3497	Mean_platelet_thrombocyte_volume	WATANABE_COLON_CANCER_MSI_VS_MSS_DN	54	0.526868	0.646354
3661	3631	Mean_platelet_thrombocyte_volume	BIOCARTA_GH_PATHWAY	26	0.554328	0.646354
3662	3648	Mean_platelet_thrombocyte_volume	FIGUEROA_AML_METHYLATION_CLUSTER_3_DN	33	0.557408	0.646354
3663	3764	Mean_platelet_thrombocyte_volume	CAFFAREL_RESPONSE_TO_THC_DN	28	0.581348	0.646354
3664	3801	Mean_platelet_thrombocyte_volume	SMIRNOV_RESPONSE_TO_IR_2HR_DN	51	0.587394	0.646354
3665	3963	Mean_platelet_thrombocyte_volume	WP_FEMALE_STEROID_HORMONES_IN_CARDIOMYOCYTE_ENERGY_METABOLISM	13	0.620895	0.646354
3666	3987	Mean_platelet_thrombocyte_volume	REACTOME_SEROTONIN_NEUROTRANSMITTER_RELEASE_CYCLE	15	0.62622	0.646354
3667	3155	Mean_platelet_thrombocyte_volume	SHETH_LIVER_CANCER_VS_TXNIP_LOSS_PAM1	233	0.464028	0.647353
3668	3337	Mean_platelet_thrombocyte_volume	REACTOME_SIGNALING_BY_TGFB_FAMILY_MEMBERS	116	0.497419	0.647353
3669	3443	Mean_platelet_thrombocyte_volume	GROSS_HYPOXIA_VIA_HIF1A_DN	101	0.515818	0.647353
3670	3638	Mean_platelet_thrombocyte_volume	REACTOME_TRANSCRIPTIONAL_REGULATION_BY_MECP2	56	0.555573	0.647353
3671	3662	Mean_platelet_thrombocyte_volume	REACTOME_NS1_MEDIATED_EFFECTS_ON_HOST_PATHWAYS	39	0.560484	0.647353
3672	3666	Mean_platelet_thrombocyte_volume	REACTOME_LATE_SARS_COV_2_INFECTION_EVENTS	66	0.560713	0.647353
3673	3704	Mean_platelet_thrombocyte_volume	REACTOME_TRANSPORT_OF_VITAMINS_NUCLEOSIDES_AND_RELATED_MOLECULES	34	0.570417	0.647353
3674	3706	Mean_platelet_thrombocyte_volume	DORN_ADENOVIRUS_INFECTION_48HR_DN	37	0.570629	0.647353
3675	3712	Mean_platelet_thrombocyte_volume	STAMBOLSKY_RESPONSE_TO_VITAMIN_D3_DN	24	0.571247	0.647353
3676	3714	Mean_platelet_thrombocyte_volume	REACTOME_MITOPHAGY	25	0.57172	0.647353
3677	3843	Mean_platelet_thrombocyte_volume	WP_PURINE_METABOLISM_AND_RELATED_DISORDERS	19	0.598107	0.647353
3678	4007	Mean_platelet_thrombocyte_volume	WP_DISORDERS_OF_GALACTOSE_METABOLISM	11	0.630965	0.647353
3679	3224	Mean_platelet_thrombocyte_volume	STARK_PREFRONTAL_CORTEX_22Q11_DELETION_UP	176	0.475021	0.648352
3680	3774	Mean_platelet_thrombocyte_volume	SU_THYMUS	17	0.583578	0.648352
3681	3561	Mean_platelet_thrombocyte_volume	HILLION_HMGA1B_TARGETS	78	0.538509	0.65035
3682	3688	Mean_platelet_thrombocyte_volume	REACTOME_REGULATION_OF_TP53_ACTIVITY_THROUGH_ACETYLATION	28	0.566793	0.65035
3683	3693	Mean_platelet_thrombocyte_volume	SHIN_B_CELL_LYMPHOMA_CLUSTER_2	31	0.567908	0.65035
3684	3804	Mean_platelet_thrombocyte_volume	WP_GABA_RECEPTOR_SIGNALING	23	0.588069	0.65035
3685	3816	Mean_platelet_thrombocyte_volume	REACTOME_CONSTITUTIVE_SIGNALING_BY_AKT1_E17K_IN_CANCER	25	0.590628	0.65035
3686	3950	Mean_platelet_thrombocyte_volume	GRAHAM_CML_QUIESCENT_VS_CML_DIVIDING_UP	19	0.618561	0.65035
3687	3679	Mean_platelet_thrombocyte_volume	KEGG_MEDICUS_VARIANT_MUTATION_INACTIVATED_RASD1_TO_CRHR_PKA_ACTH_SIGNALING_PATHWAY	27	0.564101	0.651349
3688	3825	Mean_platelet_thrombocyte_volume	SEMENZA_HIF1_TARGETS	34	0.593309	0.651349
3689	3462	Mean_platelet_thrombocyte_volume	REACTOME_SIGNALING_BY_VEGF	99	0.519939	0.652348
3690	3719	Mean_platelet_thrombocyte_volume	GAVIN_FOXP3_TARGETS_CLUSTER_P6	80	0.572576	0.652348
3691	3727	Mean_platelet_thrombocyte_volume	KYNG_DNA_DAMAGE_BY_UV	51	0.574174	0.652348
3692	3881	Mean_platelet_thrombocyte_volume	CHEN_LUNG_CANCER_SURVIVAL	25	0.605701	0.652348
3693	3924	Mean_platelet_thrombocyte_volume	BIOCARTA_TOB1_PATHWAY	17	0.613324	0.652348
3694	2886	Mean_platelet_thrombocyte_volume	ENK_UV_RESPONSE_KERATINOCYTE_DN	417	0.410802	0.653347
3695	3296	Mean_platelet_thrombocyte_volume	KIM_WT1_TARGETS_12HR_DN	196	0.48932	0.653347
3696	3316	Mean_platelet_thrombocyte_volume	VERHAAK_GLIOBLASTOMA_CLASSICAL	138	0.493184	0.653347
3697	3566	Mean_platelet_thrombocyte_volume	BIOCARTA_NFAT_PATHWAY	51	0.540303	0.653347
3698	3883	Mean_platelet_thrombocyte_volume	REACTOME_CA_DEPENDENT_EVENTS	35	0.605846	0.653347
3699	3884	Mean_platelet_thrombocyte_volume	PID_S1P_S1P1_PATHWAY	20	0.605976	0.653347
3700	3936	Mean_platelet_thrombocyte_volume	MAHADEVAN_GIST_MORPHOLOGICAL_SWITCH	14	0.615556	0.653347
3701	4049	Mean_platelet_thrombocyte_volume	KEGG_MEDICUS_REFERENCE_REGULATION_OF_GF_RTK_RAS_ERK_SIGNALING_PTP	19	0.638397	0.653347
3702	3302	Mean_platelet_thrombocyte_volume	WP_SMITH_MAGENIS_AND_POTOCKI_LUPSKI_SYNDROME_COPY_NUMBER_VARIATION	120	0.490832	0.654346
3703	3822	Mean_platelet_thrombocyte_volume	NABA_MATRISOME_HIGHLY_METASTATIC_MELANOMA_TUMOR_CELL_DERIVED	12	0.592749	0.654346
3704	2994	Mean_platelet_thrombocyte_volume	MCCABE_BOUND_BY_HOXC6	334	0.430475	0.655345
3705	3637	Mean_platelet_thrombocyte_volume	BREDEMEYER_RAG_SIGNALING_VIA_ATM_NOT_VIA_NFKB_DN	36	0.555536	0.655345
3706	3842	Mean_platelet_thrombocyte_volume	MATTHEWS_SKIN_CARCINOGENESIS_VIA_JUN	16	0.597853	0.655345
3707	3886	Mean_platelet_thrombocyte_volume	WATANABE_ULCERATIVE_COLITIS_WITH_CANCER_UP	17	0.60615	0.655345
3708	3674	Mean_platelet_thrombocyte_volume	WP_MIRNA_REGULATION_OF_DNA_DAMAGE_RESPONSE	64	0.563073	0.656344
3709	3780	Mean_platelet_thrombocyte_volume	ABE_INNER_EAR	38	0.584487	0.656344
3710	3820	Mean_platelet_thrombocyte_volume	WP_SPHINGOLIPID_METABOLISM_OVERVIEW	23	0.591328	0.656344
3711	3901	Mean_platelet_thrombocyte_volume	WP_WNT_BETA_CATENIN_SIGNALING_PATHWAY_IN_LEUKEMIA	26	0.608432	0.656344
3712	3942	Mean_platelet_thrombocyte_volume	BIOCARTA_RACC_PATHWAY	11	0.616585	0.656344
3713	3965	Mean_platelet_thrombocyte_volume	REACTOME_CONDENSATION_OF_PROMETAPHASE_CHROMOSOMES	11	0.621059	0.656344
3714	3426	Mean_platelet_thrombocyte_volume	GOZGIT_ESR1_TARGETS_UP	123	0.513295	0.657343
3715	3701	Mean_platelet_thrombocyte_volume	NABA_MATRISOME_PRIMARY_METASTATIC_COLORECTAL_TUMOR	50	0.570168	0.657343
3716	3802	Mean_platelet_thrombocyte_volume	KEGG_PRIMARY_BILE_ACID_BIOSYNTHESIS	16	0.587829	0.657343
3717	3815	Mean_platelet_thrombocyte_volume	IIZUKA_LIVER_CANCER_PROGRESSION_L1_G1_UP	17	0.59028	0.657343
3718	3898	Mean_platelet_thrombocyte_volume	REACTOME_INITIATION_OF_NUCLEAR_ENVELOPE_NE_REFORMATION	18	0.607812	0.657343
3719	3686	Mean_platelet_thrombocyte_volume	REACTOME_RHOD_GTPASE_CYCLE	47	0.566208	0.658342
3720	3743	Mean_platelet_thrombocyte_volume	BAKKER_FOXO3_TARGETS_UP	51	0.577407	0.658342
3721	3826	Mean_platelet_thrombocyte_volume	REACTOME_ACYL_CHAIN_REMODELLING_OF_PG	13	0.59365	0.658342
3722	3847	Mean_platelet_thrombocyte_volume	IKEDA_MIR30_TARGETS_DN	22	0.598772	0.658342
3723	3857	Mean_platelet_thrombocyte_volume	BRACHAT_RESPONSE_TO_CAMPTOTHECIN_UP	21	0.601322	0.658342
3724	3990	Mean_platelet_thrombocyte_volume	PID_EPHA2_FWD_PATHWAY	19	0.627365	0.658342
3725	3270	Mean_platelet_thrombocyte_volume	REACTOME_DISEASES_OF_METABOLISM	210	0.484665	0.659341
3726	3756	Mean_platelet_thrombocyte_volume	CERIBELLI_GENES_INACTIVE_AND_BOUND_BY_NFY	29	0.579582	0.659341
3727	3758	Mean_platelet_thrombocyte_volume	WP_SPHINGOLIPID_METABOLISM_INTEGRATED_PATHWAY	23	0.579961	0.659341
3728	3772	Mean_platelet_thrombocyte_volume	WP_PKC_GAMMA_CALCIUM_SIGNALING_PATHWAY_IN_ATAXIA	19	0.583214	0.659341
3729	3916	Mean_platelet_thrombocyte_volume	YANG_BREAST_CANCER_ESR1_BULK_UP	23	0.611383	0.659341
3730	3961	Mean_platelet_thrombocyte_volume	REACTOME_SARS_COV_2_TARGETS_HOST_INTRACELLULAR_SIGNALLING_AND_REGULATORY_PATHWAYS	12	0.620278	0.659341
3731	4067	Mean_platelet_thrombocyte_volume	KEGG_CIRCADIAN_RHYTHM_MAMMAL	12	0.640683	0.659341
3732	3529	Mean_platelet_thrombocyte_volume	HAHTOLA_MYCOSIS_FUNGOIDES_CD4_UP	54	0.533758	0.66034
3733	3770	Mean_platelet_thrombocyte_volume	GARGALOVIC_RESPONSE_TO_OXIDIZED_PHOSPHOLIPIDS_RED_DN	25	0.583065	0.66034
3734	3776	Mean_platelet_thrombocyte_volume	KEGG_MEDICUS_REFERENCE_GHRHR_PKA_GH_SIGNALING_PATHWAY	27	0.583621	0.66034
3735	3966	Mean_platelet_thrombocyte_volume	KEGG_MEDICUS_REFERENCE_CROSSTALK_BETWEEN_EXTRINSIC_AND_INTRINSIC_APOPTOTIC_PATHWAYS	14	0.621856	0.66034
3736	4068	Mean_platelet_thrombocyte_volume	WP_LACTATE_SHUTTLE_IN_GLIAL_CELLS	13	0.640686	0.66034
3737	3113	Mean_platelet_thrombocyte_volume	SENGUPTA_NASOPHARYNGEAL_CARCINOMA_DN	276	0.455744	0.661339
3738	3910	Mean_platelet_thrombocyte_volume	THUM_MIR21_TARGETS_HEART_DISEASE_UP	16	0.610469	0.661339
3739	3923	Mean_platelet_thrombocyte_volume	REACTOME_SPRY_REGULATION_OF_FGF_SIGNALING	16	0.613111	0.661339
3740	3962	Mean_platelet_thrombocyte_volume	REACTOME_P75NTR_SIGNALS_VIA_NF_KB	15	0.620405	0.661339
3741	3177	Mean_platelet_thrombocyte_volume	BHAT_ESR1_TARGETS_NOT_VIA_AKT1_UP	187	0.468137	0.662338
3742	3353	Mean_platelet_thrombocyte_volume	PYEON_CANCER_HEAD_AND_NECK_VS_CERVICAL_UP	143	0.50057	0.662338
3743	3372	Mean_platelet_thrombocyte_volume	WP_BREAST_CANCER_PATHWAY	142	0.504543	0.662338
3744	3740	Mean_platelet_thrombocyte_volume	BOYAULT_LIVER_CANCER_SUBCLASS_G12_UP	38	0.576894	0.662338
3745	3920	Mean_platelet_thrombocyte_volume	IIZUKA_LIVER_CANCER_PROGRESSION_L0_L1_UP	12	0.612363	0.662338
3746	3969	Mean_platelet_thrombocyte_volume	KEGG_MEDICUS_ENV_FACTOR_BPA_TO_RAS_ERK_SIGNALING_PATHWAY	12	0.622914	0.662338
3747	3984	Mean_platelet_thrombocyte_volume	DORN_ADENOVIRUS_INFECTION_24HR_UP	11	0.625263	0.662338
3748	3527	Mean_platelet_thrombocyte_volume	WP_PANCREATIC_ADENOCARCINOMA_PATHWAY	82	0.533433	0.663337
3749	3614	Mean_platelet_thrombocyte_volume	SOGA_COLORECTAL_CANCER_MYC_UP	75	0.55054	0.663337
3750	3779	Mean_platelet_thrombocyte_volume	KEGG_MEDICUS_VARIANT_CYP11B1_CYP11B2_FUSION_TO_ACTH_CORTISOL_SIGNALING_PATHWAY	31	0.584069	0.663337
3751	3888	Mean_platelet_thrombocyte_volume	PID_EPHA_FWDPATHWAY	32	0.606372	0.663337
3752	3915	Mean_platelet_thrombocyte_volume	PID_FRA_PATHWAY	35	0.611349	0.663337
3753	3970	Mean_platelet_thrombocyte_volume	ELLWOOD_MYC_TARGETS_UP	13	0.623103	0.663337
3754	3833	Mean_platelet_thrombocyte_volume	PARK_TRETINOIN_RESPONSE_AND_RARA_PLZF_FUSION	22	0.595432	0.664336
3755	3889	Mean_platelet_thrombocyte_volume	WEBER_METHYLATED_LCP_IN_SPERM_UP	14	0.606846	0.664336
3756	3805	Mean_platelet_thrombocyte_volume	KEGG_MEDICUS_REFERENCE_CA2_CAM_CAMK_SIGNALING_PATHWAY	19	0.588457	0.665335
3757	3867	Mean_platelet_thrombocyte_volume	WP_MFAP5_MEDIATED_OVARIAN_CANCER_CELL_MOTILITY_AND_INVASIVENESS	12	0.603184	0.665335
3758	3911	Mean_platelet_thrombocyte_volume	YAO_TEMPORAL_RESPONSE_TO_PROGESTERONE_CLUSTER_5	28	0.610602	0.665335
3759	3972	Mean_platelet_thrombocyte_volume	KEGG_MEDICUS_VARIANT_MUTATION_INACTIVATED_PTCH1_TO_HEDGEHOG_SIGNALING_PATHWAY	25	0.623177	0.665335
3760	3980	Mean_platelet_thrombocyte_volume	WP_H19_ACTION_RB_E2F1_SIGNALING_AND_CDK_BETA_CATENIN_ACTIVITY	13	0.624264	0.665335
3761	2810	Mean_platelet_thrombocyte_volume	LIAO_METASTASIS	449	0.394311	0.666334
3762	3762	Mean_platelet_thrombocyte_volume	SHAFFER_IRF4_MULTIPLE_MYELOMA_PROGRAM	30	0.580692	0.666334
3763	3769	Mean_platelet_thrombocyte_volume	YAO_TEMPORAL_RESPONSE_TO_PROGESTERONE_CLUSTER_8	47	0.582481	0.666334
3764	3800	Mean_platelet_thrombocyte_volume	WP_VITAMIN_A_AND_CAROTENOID_METABOLISM	39	0.587191	0.666334
3765	3859	Mean_platelet_thrombocyte_volume	REACTOME_ACTIVATION_OF_MATRIX_METALLOPROTEINASES	25	0.601916	0.666334
3766	3873	Mean_platelet_thrombocyte_volume	YAMANAKA_GLIOBLASTOMA_SURVIVAL_UP	11	0.604371	0.666334
3767	3993	Mean_platelet_thrombocyte_volume	WP_HOST_PATHOGEN_INTERACTION_OF_HUMAN_CORONAVIRUSES_AUTOPHAGY	18	0.62822	0.666334
3768	4000	Mean_platelet_thrombocyte_volume	KEGG_MEDICUS_REFERENCE_MDM2_P21_CELL_CYCLE_G1_S_N00536	11	0.629556	0.666334
3769	4104	Mean_platelet_thrombocyte_volume	WP_CELLS_AND_MOLECULES_INVOLVED_IN_LOCAL_ACUTE_INFLAMMATORY_RESPONSE	16	0.648858	0.667333
3770	3754	Mean_platelet_thrombocyte_volume	KAYO_CALORIE_RESTRICTION_MUSCLE_UP	89	0.579303	0.668332
3771	3870	Mean_platelet_thrombocyte_volume	MATTIOLI_MULTIPLE_MYELOMA_WITH_14Q32_TRANSLOCATIONS	30	0.603556	0.668332
3772	3964	Mean_platelet_thrombocyte_volume	KYNG_ENVIRONMENTAL_STRESS_RESPONSE_NOT_BY_UV_IN_WS	11	0.621046	0.668332
3773	4001	Mean_platelet_thrombocyte_volume	LEIN_LOCALIZED_TO_DISTAL_AND_PROXIMAL_DENDRITES	16	0.629737	0.668332
3774	3384	Mean_platelet_thrombocyte_volume	RUIZ_TNC_TARGETS_UP	138	0.507126	0.669331
3775	3694	Mean_platelet_thrombocyte_volume	REACTOME_GLOBAL_GENOME_NUCLEOTIDE_EXCISION_REPAIR_GG_NER	81	0.568122	0.669331
3776	3738	Mean_platelet_thrombocyte_volume	REACTOME_G_PROTEIN_BETA_GAMMA_SIGNALLING	28	0.576766	0.669331
3777	3863	Mean_platelet_thrombocyte_volume	BIOCARTA_IL1R_PATHWAY	28	0.602867	0.669331
3778	3932	Mean_platelet_thrombocyte_volume	REACTOME_RHO_GTPASES_ACTIVATE_PKNS	32	0.614526	0.669331
3779	4045	Mean_platelet_thrombocyte_volume	BAUS_TFF2_TARGETS_DN	11	0.638259	0.669331
3780	4137	Mean_platelet_thrombocyte_volume	KEGG_MEDICUS_REFERENCE_CENPE_INTERACTION_WITH_NDC80_COMPLEX	12	0.653753	0.669331
3781	3733	Mean_platelet_thrombocyte_volume	PID_ATF2_PATHWAY	56	0.575843	0.67033
3782	3912	Mean_platelet_thrombocyte_volume	PID_GLYPICAN_1PATHWAY	27	0.61073	0.67033
3783	3943	Mean_platelet_thrombocyte_volume	SAENZ_DETOX_PATHWAY_AND_CARCINOGENESIS_DN	14	0.616809	0.67033
3784	2634	Mean_platelet_thrombocyte_volume	JOHNSTONE_PARVB_TARGETS_3_DN	672	0.363392	0.671329
3785	3442	Mean_platelet_thrombocyte_volume	REACTOME_CARDIAC_CONDUCTION	108	0.515814	0.671329
3786	3745	Mean_platelet_thrombocyte_volume	SHEDDEN_LUNG_CANCER_GOOD_SURVIVAL_A5	58	0.577908	0.671329
3787	3794	Mean_platelet_thrombocyte_volume	REACTOME_DISEASES_OF_IMMUNE_SYSTEM	24	0.586129	0.671329
3788	3906	Mean_platelet_thrombocyte_volume	KEGG_MEDICUS_REFERENCE_TSH_TG_SIGNALING_PATHWAY	29	0.60967	0.671329
3789	4019	Mean_platelet_thrombocyte_volume	POS_RESPONSE_TO_HISTAMINE_DN	11	0.63306	0.671329
3790	3645	Mean_platelet_thrombocyte_volume	WP_MICRORNAS_IN_CARDIOMYOCYTE_HYPERTROPHY	79	0.556366	0.672328
3791	3697	Mean_platelet_thrombocyte_volume	MARTINEZ_RESPONSE_TO_TRABECTEDIN_UP	61	0.569093	0.672328
3792	3790	Mean_platelet_thrombocyte_volume	ZHANG_GATA6_TARGETS_DN	56	0.585806	0.672328
3793	4079	Mean_platelet_thrombocyte_volume	FINETTI_BREAST_CANCERS_KINOME_GRAY	15	0.642454	0.672328
3794	3413	Mean_platelet_thrombocyte_volume	FISCHER_G1_S_CELL_CYCLE	170	0.511367	0.673327
3795	3522	Mean_platelet_thrombocyte_volume	OHGUCHI_LIVER_HNF4A_TARGETS_DN	146	0.531596	0.673327
3796	3765	Mean_platelet_thrombocyte_volume	GALE_APL_WITH_FLT3_MUTATED_UP	54	0.581754	0.673327
3797	3787	Mean_platelet_thrombocyte_volume	GENTILE_UV_RESPONSE_CLUSTER_D4	52	0.585417	0.673327
3798	3809	Mean_platelet_thrombocyte_volume	JAZAERI_BREAST_CANCER_BRCA1_VS_BRCA2_DN	40	0.589163	0.673327
3799	3894	Mean_platelet_thrombocyte_volume	DANG_MYC_TARGETS_DN	28	0.607539	0.673327
3800	3905	Mean_platelet_thrombocyte_volume	SHIN_B_CELL_LYMPHOMA_CLUSTER_9	17	0.609598	0.673327
3801	3909	Mean_platelet_thrombocyte_volume	REACTOME_NUCLEOTIDE_LIKE_PURINERGIC_RECEPTORS	10	0.610464	0.673327
3802	4028	Mean_platelet_thrombocyte_volume	KEGG_MEDICUS_PATHOGEN_HCMV_UL33_TO_GNAS_AC_PKA_SIGNALING_PATHWAY	23	0.635021	0.673327
3803	4052	Mean_platelet_thrombocyte_volume	PID_TCR_RAS_PATHWAY	13	0.638924	0.673327
3804	4054	Mean_platelet_thrombocyte_volume	WP_TAMOXIFEN_METABOLISM	15	0.638984	0.673327
3805	3789	Mean_platelet_thrombocyte_volume	BOYAULT_LIVER_CANCER_SUBCLASS_G123_DN	46	0.585578	0.674326
3806	3792	Mean_platelet_thrombocyte_volume	REACTOME_DAG_AND_IP3_SIGNALING	39	0.586089	0.674326
3807	3821	Mean_platelet_thrombocyte_volume	OSADA_ASCL1_TARGETS_UP	40	0.591673	0.674326
3808	3856	Mean_platelet_thrombocyte_volume	AMIT_EGF_RESPONSE_60_MCF10A	34	0.600983	0.674326
3809	3959	Mean_platelet_thrombocyte_volume	KEGG_MEDICUS_PATHOGEN_HCMV_UL33_TO_GNAI_AC_PKA_SIGNALING_PATHWAY	26	0.619919	0.674326
3810	4082	Mean_platelet_thrombocyte_volume	KEGG_MEDICUS_REFERENCE_IL10_FAMILY_TO_JAK_STAT_SIGNALING_PATHWAY	9	0.644014	0.674326
3811	4083	Mean_platelet_thrombocyte_volume	KYNG_WERNER_SYNDROM_UP	11	0.644107	0.674326
3812	3559	Mean_platelet_thrombocyte_volume	WP_DNA_DAMAGE_RESPONSE_ONLY_ATM_DEPENDENT	105	0.538404	0.675325
3813	3640	Mean_platelet_thrombocyte_volume	REACTOME_TRANSPORT_OF_MATURE_TRANSCRIPT_TO_CYTOPLASM	77	0.555866	0.675325
3814	3829	Mean_platelet_thrombocyte_volume	REACTOME_SIGNALING_BY_RETINOIC_ACID	39	0.594267	0.675325
3815	4066	Mean_platelet_thrombocyte_volume	KEGG_MEDICUS_VARIANT_MUTATION_ACTIVATED_GNAS_TO_CRHR_PKA_ACTH_SIGNALING_PATHWAY	24	0.64047	0.676324
3816	3670	Mean_platelet_thrombocyte_volume	WANG_HCP_PROSTATE_CANCER	98	0.561725	0.677323
3817	3687	Mean_platelet_thrombocyte_volume	JI_RESPONSE_TO_FSH_DN	49	0.566463	0.677323
3818	3895	Mean_platelet_thrombocyte_volume	KEGG_MEDICUS_PATHOGEN_HCMV_UL33_TO_GNB_G_RHO_SIGNALING_PATHWAY	30	0.607572	0.677323
3819	3935	Mean_platelet_thrombocyte_volume	REACTOME_SIGNALING_BY_NODAL	21	0.615095	0.677323
3820	3978	Mean_platelet_thrombocyte_volume	MATZUK_SPERMATID_DIFFERENTIATION	34	0.62418	0.677323
3821	4122	Mean_platelet_thrombocyte_volume	REACTOME_PURINE_SALVAGE	12	0.65155	0.677323
3822	3471	Mean_platelet_thrombocyte_volume	WP_TNF_ALPHA_SIGNALING_PATHWAY	81	0.521684	0.678322
3823	3817	Mean_platelet_thrombocyte_volume	MODY_HIPPOCAMPUS_POSTNATAL	52	0.590815	0.678322
3824	3941	Mean_platelet_thrombocyte_volume	BIOCARTA_ARF_PATHWAY	17	0.616567	0.678322
3825	3996	Mean_platelet_thrombocyte_volume	REACTOME_TP53_REGULATES_TRANSCRIPTION_OF_ADDITIONAL_CELL_CYCLE_GENES_WHOSE_EXACT_ROLE_IN_THE_P53_PATHWAY_REMAIN_UNCERTAIN	20	0.628526	0.678322
3826	4002	Mean_platelet_thrombocyte_volume	WP_MODULATION_OF_PI3K_AKT_MTOR_SIGNALING_BY_BIOACTIVE_SPHINGOLIPIDS	14	0.629743	0.678322
3827	4038	Mean_platelet_thrombocyte_volume	NABA_MATRISOME_POORLY_METASTATIC_BREAST_CANCER_TUMOR_CELL_DERIVED	11	0.637428	0.678322
3828	4080	Mean_platelet_thrombocyte_volume	KEGG_MEDICUS_REFERENCE_TSC1_2_MTORC1_SIGNALING_PATHWAY	11	0.642652	0.678322
3829	4144	Mean_platelet_thrombocyte_volume	KEGG_MEDICUS_ENV_FACTOR_NNK_NNN_TO_PI3K_SIGNALING_PATHWAY_N01350	12	0.655321	0.678322
3830	3319	Mean_platelet_thrombocyte_volume	PURBEY_TARGETS_OF_CTBP1_NOT_SATB1_UP	260	0.494603	0.679321
3831	3550	Mean_platelet_thrombocyte_volume	GRAHAM_NORMAL_QUIESCENT_VS_NORMAL_DIVIDING_DN	79	0.537379	0.679321
3832	3784	Mean_platelet_thrombocyte_volume	PID_PTP1B_PATHWAY	48	0.584942	0.679321
3833	3836	Mean_platelet_thrombocyte_volume	KEGG_MEDICUS_REFERENCE_ACTH_CORTISOL_SIGNALING_PATHWAY	32	0.596272	0.679321
3834	3845	Mean_platelet_thrombocyte_volume	WP_VASOPRESSIN_REGULATED_WATER_REABSORPTION	43	0.598277	0.679321
3835	3908	Mean_platelet_thrombocyte_volume	WP_LIPID_METABOLISM_IN_SENESCENT_CELLS	17	0.610334	0.679321
3836	3641	Mean_platelet_thrombocyte_volume	NIKOLSKY_MUTATED_AND_AMPLIFIED_IN_BREAST_CANCER	71	0.555996	0.68032
3837	3708	Mean_platelet_thrombocyte_volume	KEGG_MEDICUS_REFERENCE_TRANSLATION_INITIATION	73	0.570942	0.681319
3838	3717	Mean_platelet_thrombocyte_volume	PEART_HDAC_PROLIFERATION_CLUSTER_UP	50	0.572213	0.681319
3839	3803	Mean_platelet_thrombocyte_volume	BIOCARTA_BARRESTIN_SRC_PATHWAY	15	0.587943	0.681319
3840	3848	Mean_platelet_thrombocyte_volume	BERTUCCI_INVASIVE_CARCINOMA_DUCTAL_VS_LOBULAR_DN	42	0.599065	0.681319
3841	3869	Mean_platelet_thrombocyte_volume	REACTOME_OXIDATIVE_STRESS_INDUCED_SENESCENCE	58	0.603449	0.681319
3842	3875	Mean_platelet_thrombocyte_volume	ZHANG_PROLIFERATING_VS_QUIESCENT	43	0.604421	0.681319
3843	3887	Mean_platelet_thrombocyte_volume	REACTOME_SPHINGOLIPID_DE_NOVO_BIOSYNTHESIS	32	0.606227	0.681319
3844	3899	Mean_platelet_thrombocyte_volume	KEGG_MEDICUS_VARIANT_FZD7_OVEREXPRESSION_TO_WNT_SIGNALING_PATHWAY	32	0.608022	0.681319
3845	3973	Mean_platelet_thrombocyte_volume	WP_ALPHA_6_BETA_4_SIGNALING_PATHWAY	31	0.623178	0.681319
3846	4109	Mean_platelet_thrombocyte_volume	AZARE_NEOPLASTIC_TRANSFORMATION_BY_STAT3_DN	17	0.649791	0.681319
3847	4112	Mean_platelet_thrombocyte_volume	KONDO_COLON_CANCER_HCP_WITH_H3K27ME1	22	0.65058	0.681319
3848	4163	Mean_platelet_thrombocyte_volume	NABA_MATRISOME_METASTATIC_COLORECTAL_LIVER_METASTASIS	25	0.659888	0.681319
3849	2767	Mean_platelet_thrombocyte_volume	SPIELMAN_LYMPHOBLAST_EUROPEAN_VS_ASIAN_DN	509	0.387502	0.682318
3850	3525	Mean_platelet_thrombocyte_volume	IZADPANAH_STEM_CELL_ADIPOSE_VS_BONE_DN	98	0.532751	0.682318
3851	3563	Mean_platelet_thrombocyte_volume	WP_5Q35_COPY_NUMBER_VARIATION	63	0.539059	0.682318
3852	3823	Mean_platelet_thrombocyte_volume	WU_SILENCED_BY_METHYLATION_IN_BLADDER_CANCER	46	0.593079	0.682318
3853	3934	Mean_platelet_thrombocyte_volume	DAZARD_UV_RESPONSE_CLUSTER_G2	23	0.614926	0.682318
3854	3986	Mean_platelet_thrombocyte_volume	HOWLIN_CITED1_TARGETS_2_UP	16	0.625474	0.682318
3855	3994	Mean_platelet_thrombocyte_volume	WP_MAMMARY_GLAND_DEVELOPMENT_PATHWAY_PREGNANCY_AND_LACTATION_STAGE_3_OF_4	32	0.628358	0.682318
3856	4116	Mean_platelet_thrombocyte_volume	GRAHAM_CML_QUIESCENT_VS_CML_DIVIDING_DN	11	0.650772	0.682318
3857	3504	Mean_platelet_thrombocyte_volume	KEGG_CHEMOKINE_SIGNALING_PATHWAY	142	0.528758	0.683317
3858	3761	Mean_platelet_thrombocyte_volume	PID_MTOR_4PATHWAY	67	0.580425	0.683317
3859	3777	Mean_platelet_thrombocyte_volume	MEBARKI_HCC_PROGENITOR_WNT_DN_BLOCKED_BY_FZD8CRD	52	0.583699	0.683317
3860	3841	Mean_platelet_thrombocyte_volume	KRASNOSELSKAYA_ILF3_TARGETS_DN	43	0.597437	0.683317
3861	3868	Mean_platelet_thrombocyte_volume	VALK_AML_CLUSTER_6	32	0.603372	0.683317
3862	3876	Mean_platelet_thrombocyte_volume	WP_OXIDATION_BY_CYTOCHROME_P450	41	0.604795	0.683317
3863	4088	Mean_platelet_thrombocyte_volume	MIKKELSEN_NPC_ICP_WITH_H3K27ME3	10	0.644918	0.683317
3864	4102	Mean_platelet_thrombocyte_volume	CEBALLOS_TARGETS_OF_TP53_AND_MYC_UP	18	0.64885	0.683317
3865	3437	Mean_platelet_thrombocyte_volume	VERHAAK_AML_WITH_NPM1_MUTATED_DN	218	0.514358	0.684316
3866	3775	Mean_platelet_thrombocyte_volume	REACTOME_METABOLISM_OF_WATER_SOLUBLE_VITAMINS_AND_COFACTORS	115	0.583613	0.684316
3867	3846	Mean_platelet_thrombocyte_volume	CORONEL_RFX7_DIRECT_TARGETS_UP	37	0.598756	0.684316
3868	3807	Mean_platelet_thrombocyte_volume	DAWSON_METHYLATED_IN_LYMPHOMA_TCL1	52	0.588657	0.685315
3869	3824	Mean_platelet_thrombocyte_volume	LIM_MAMMARY_LUMINAL_PROGENITOR_UP	57	0.593082	0.685315
3870	3922	Mean_platelet_thrombocyte_volume	CHOW_RASSF1_TARGETS_DN	28	0.612843	0.685315
3871	3927	Mean_platelet_thrombocyte_volume	REACTOME_GLYCOGEN_BREAKDOWN_GLYCOGENOLYSIS	11	0.613865	0.685315
3872	3998	Mean_platelet_thrombocyte_volume	REACTOME_SIGNALING_BY_ALK	25	0.628763	0.685315
3873	4050	Mean_platelet_thrombocyte_volume	REACTOME_EGR2_AND_SOX10_MEDIATED_INITIATION_OF_SCHWANN_CELL_MYELINATION	25	0.638629	0.685315
3874	4131	Mean_platelet_thrombocyte_volume	KANG_FLUOROURACIL_RESISTANCE_UP	19	0.653148	0.685315
3875	4136	Mean_platelet_thrombocyte_volume	WP_MIR_509_3P_ALTERATION_OF_YAP1_ECM_AXIS	17	0.653564	0.685315
3876	3896	Mean_platelet_thrombocyte_volume	KEGG_REGULATION_OF_AUTOPHAGY	21	0.607756	0.686314
3877	3968	Mean_platelet_thrombocyte_volume	REACTOME_DEFECTIVE_INTRINSIC_PATHWAY_FOR_APOPTOSIS	25	0.622321	0.686314
3878	4090	Mean_platelet_thrombocyte_volume	BIOCARTA_CHEMICAL_PATHWAY	18	0.645443	0.686314
3879	4140	Mean_platelet_thrombocyte_volume	ZHOU_PANCREATIC_ENDOCRINE_PROGENITOR	12	0.654104	0.686314
3880	2955	Mean_platelet_thrombocyte_volume	IVANOVA_HEMATOPOIESIS_LATE_PROGENITOR	432	0.422953	0.687313
3881	3408	Mean_platelet_thrombocyte_volume	DAZARD_RESPONSE_TO_UV_NHEK_UP	187	0.510123	0.687313
3882	3657	Mean_platelet_thrombocyte_volume	REACTOME_TOLL_LIKE_RECEPTOR_CASCADES	142	0.559452	0.687313
3883	3659	Mean_platelet_thrombocyte_volume	KAN_RESPONSE_TO_ARSENIC_TRIOXIDE	103	0.559516	0.687313
3884	3700	Mean_platelet_thrombocyte_volume	IVANOVA_HEMATOPOIESIS_INTERMEDIATE_PROGENITOR	120	0.570081	0.687313
3885	3752	Mean_platelet_thrombocyte_volume	GARGALOVIC_RESPONSE_TO_OXIDIZED_PHOSPHOLIPIDS_TURQUOISE_UP	76	0.579182	0.687313
3886	4108	Mean_platelet_thrombocyte_volume	WP_RIBOFLAVIN_AND_COQ_DISORDERS	13	0.649542	0.687313
3887	4308	Mean_platelet_thrombocyte_volume	KEGG_MEDICUS_VARIANT_MUTATION_INACTIVATED_FGF17_TO_RAS_ERK_SIGNALING_PATHWAY	14	0.689377	0.687313
3888	3493	Mean_platelet_thrombocyte_volume	WILCOX_RESPONSE_TO_PROGESTERONE_UP	134	0.526105	0.688312
3889	3991	Mean_platelet_thrombocyte_volume	REACTOME_NETRIN_1_SIGNALING	46	0.627411	0.688312
3890	4042	Mean_platelet_thrombocyte_volume	WP_CORI_CYCLE	15	0.638146	0.688312
3891	3391	Mean_platelet_thrombocyte_volume	MULLIGHAN_MLL_SIGNATURE_1_DN	205	0.508483	0.689311
3892	3967	Mean_platelet_thrombocyte_volume	SILIGAN_TARGETS_OF_EWS_FLI1_FUSION_DN	16	0.622201	0.689311
3893	3974	Mean_platelet_thrombocyte_volume	KEGG_MEDICUS_REFERENCE_INTRINSIC_APOPTOTIC_PATHWAY	13	0.623371	0.689311
3894	4004	Mean_platelet_thrombocyte_volume	BILANGES_SERUM_SENSITIVE_VIA_TSC1	21	0.630265	0.689311
3895	4017	Mean_platelet_thrombocyte_volume	COWLING_MYCN_TARGETS	37	0.632532	0.689311
3896	3830	Mean_platelet_thrombocyte_volume	NIKOLSKY_BREAST_CANCER_7Q21_Q22_AMPLICON	15	0.594301	0.69031
3897	3958	Mean_platelet_thrombocyte_volume	REACTOME_SYNAPTIC_ADHESION_LIKE_MOLECULES	19	0.619856	0.69031
3898	4141	Mean_platelet_thrombocyte_volume	REACTOME_METABOLISM_OF_COFACTORS	19	0.654347	0.69031
3899	3711	Mean_platelet_thrombocyte_volume	CHAUHAN_RESPONSE_TO_METHOXYESTRADIOL_DN	85	0.571196	0.691309
3900	3744	Mean_platelet_thrombocyte_volume	WP_WNT_SIGNALING_PATHWAY_AND_PLURIPOTENCY	94	0.577756	0.691309
3901	3866	Mean_platelet_thrombocyte_volume	REACTOME_GLYCOSPHINGOLIPID_METABOLISM	39	0.60317	0.691309
3902	3947	Mean_platelet_thrombocyte_volume	REACTOME_DISEASES_ASSOCIATED_WITH_GLYCOSAMINOGLYCAN_METABOLISM	35	0.61783	0.691309
3903	3954	Mean_platelet_thrombocyte_volume	CHEN_ETV5_TARGETS_TESTIS	20	0.619135	0.691309
3904	4288	Mean_platelet_thrombocyte_volume	LU_TUMOR_ENDOTHELIAL_MARKERS_UP	20	0.684759	0.691309
3905	3390	Mean_platelet_thrombocyte_volume	FOSTER_KDM1A_TARGETS_UP	212	0.5083	0.692308
3906	3713	Mean_platelet_thrombocyte_volume	WP_HIPPO_MERLIN_SIGNALING_DYSREGULATION	106	0.571345	0.692308
3907	3928	Mean_platelet_thrombocyte_volume	HENDRICKS_SMARCA4_TARGETS_DN	43	0.613944	0.692308
3908	3999	Mean_platelet_thrombocyte_volume	KEGG_MEDICUS_ENV_FACTOR_NNK_NNN_TO_RAS_ERK_SIGNALING_PATHWAY	17	0.629154	0.692308
3909	4027	Mean_platelet_thrombocyte_volume	LEE_SP4_THYMOCYTE	15	0.634892	0.692308
3910	4114	Mean_platelet_thrombocyte_volume	REACTOME_DIGESTION_OF_DIETARY_CARBOHYDRATE	7	0.650651	0.692308
3911	4135	Mean_platelet_thrombocyte_volume	KEGG_MEDICUS_REFERENCE_TGFA_EGFR_RAS_ERK_SIGNALING_PATHWAY	14	0.653298	0.692308
3912	4150	Mean_platelet_thrombocyte_volume	SCHEIDEREIT_IKK_TARGETS	17	0.656636	0.692308
3913	4254	Mean_platelet_thrombocyte_volume	KEGG_MEDICUS_VARIANT_LOSS_OF_VHL_TO_HIF_1_SIGNALING_PATHWAY	12	0.677171	0.692308
3914	4034	Mean_platelet_thrombocyte_volume	GENTILE_UV_RESPONSE_CLUSTER_D1	17	0.636265	0.693307
3915	4103	Mean_platelet_thrombocyte_volume	BIOCARTA_LAIR_PATHWAY	16	0.648858	0.693307
3916	3861	Mean_platelet_thrombocyte_volume	VALK_AML_CLUSTER_16	24	0.602185	0.694306
3917	3925	Mean_platelet_thrombocyte_volume	LEE_CALORIE_RESTRICTION_MUSCLE_DN	40	0.613493	0.694306
3918	4065	Mean_platelet_thrombocyte_volume	KEGG_MEDICUS_REFERENCE_TLR7_8_9_IRF5_SIGNALING_PATHWAY	5	0.640398	0.694306
3919	3079	Mean_platelet_thrombocyte_volume	RIGGI_EWING_SARCOMA_PROGENITOR_UP	353	0.448586	0.695305
3920	3995	Mean_platelet_thrombocyte_volume	KEGG_FRUCTOSE_AND_MANNOSE_METABOLISM	28	0.628511	0.695305
3921	4030	Mean_platelet_thrombocyte_volume	PETRETTO_HEART_MASS_QTL_CIS_DN	24	0.635241	0.695305
3922	4033	Mean_platelet_thrombocyte_volume	KEGG_GALACTOSE_METABOLISM	23	0.635476	0.695305
3923	4156	Mean_platelet_thrombocyte_volume	SABATES_COLORECTAL_ADENOMA_SIZE_DN	11	0.657425	0.695305
3924	4160	Mean_platelet_thrombocyte_volume	SA_REG_CASCADE_OF_CYCLIN_EXPR	13	0.659207	0.695305
3925	3812	Mean_platelet_thrombocyte_volume	HOSHIDA_LIVER_CANCER_LATE_RECURRENCE_DN	63	0.589704	0.696304
3926	3834	Mean_platelet_thrombocyte_volume	WP_DNA_DAMAGE_RESPONSE	64	0.595646	0.696304
3927	3835	Mean_platelet_thrombocyte_volume	BREDEMEYER_RAG_SIGNALING_VIA_ATM_NOT_VIA_NFKB_UP	42	0.595771	0.696304
3928	3862	Mean_platelet_thrombocyte_volume	MOLENAAR_TARGETS_OF_CCND1_AND_CDK4_DN	49	0.602199	0.696304
3929	3929	Mean_platelet_thrombocyte_volume	WP_AMINO_ACID_METABOLISM	79	0.61416	0.696304
3930	3944	Mean_platelet_thrombocyte_volume	KEGG_MEDICUS_REFERENCE_RTK_PLCG_ITPR_SIGNALING_PATHWAY	50	0.61683	0.696304
3931	4037	Mean_platelet_thrombocyte_volume	BIOCARTA_TPO_PATHWAY	22	0.637124	0.696304
3932	4092	Mean_platelet_thrombocyte_volume	HUNSBERGER_EXERCISE_REGULATED_GENES	27	0.645711	0.696304
3933	4101	Mean_platelet_thrombocyte_volume	WP_JAK_STAT_SIGNALING_IN_THE_REGULATION_OF_BETA_CELLS	32	0.648801	0.696304
3934	4293	Mean_platelet_thrombocyte_volume	KEGG_MEDICUS_REFERENCE_GPI_ANCHOR_BIOSYNTHESIS	23	0.686337	0.696304
3935	3046	Mean_platelet_thrombocyte_volume	BROWNE_HCMV_INFECTION_48HR_DN	403	0.440668	0.697303
3936	3696	Mean_platelet_thrombocyte_volume	SAUL_SEN_MAYO	102	0.568867	0.697303
3937	3957	Mean_platelet_thrombocyte_volume	KEGG_MEDICUS_PATHOGEN_KSHV_VGPCR_TO_GNB_G_PI3K_JNK_SIGNALING_PATHWAY	26	0.619831	0.697303
3938	4059	Mean_platelet_thrombocyte_volume	REACTOME_REGULATION_OF_BACH1_ACTIVITY	11	0.639634	0.697303
3939	4164	Mean_platelet_thrombocyte_volume	REACTOME_INTERLEUKIN_15_SIGNALING	11	0.660034	0.697303
3940	4169	Mean_platelet_thrombocyte_volume	REACTOME_PHASE_2_PLATEAU_PHASE	11	0.660944	0.697303
3941	4172	Mean_platelet_thrombocyte_volume	KUROZUMI_RESPONSE_TO_ONCOCYTIC_VIRUS_AND_CYCLIC_RGD	17	0.661839	0.697303
3942	4283	Mean_platelet_thrombocyte_volume	FOURNIER_ACINAR_DEVELOPMENT_LATE_UP	11	0.683184	0.697303
3943	2724	Mean_platelet_thrombocyte_volume	FISCHER_DREAM_TARGETS	741	0.380256	0.698302
3944	3904	Mean_platelet_thrombocyte_volume	ZHU_CMV_8_HR_DN	47	0.609488	0.698302
3945	4075	Mean_platelet_thrombocyte_volume	REACTOME_RHO_GTPASES_ACTIVATE_NADPH_OXIDASES	21	0.641925	0.698302
3946	4120	Mean_platelet_thrombocyte_volume	WP_GENETIC_CAUSES_OF_PORTO_SINUSOIDAL_VASCULAR_DISEASE	29	0.651186	0.698302
3947	4133	Mean_platelet_thrombocyte_volume	WP_BIOGENIC_AMINE_SYNTHESIS	13	0.653186	0.698302
3948	4183	Mean_platelet_thrombocyte_volume	REACTOME_ANCHORING_FIBRIL_FORMATION	11	0.664318	0.698302
3949	3333	Mean_platelet_thrombocyte_volume	HIRSCH_CELLULAR_TRANSFORMATION_SIGNATURE_UP	215	0.496829	0.699301
3950	3865	Mean_platelet_thrombocyte_volume	PUJANA_BRCA_CENTERED_NETWORK	108	0.60299	0.699301
3951	3891	Mean_platelet_thrombocyte_volume	BECKER_TAMOXIFEN_RESISTANCE_UP	48	0.607103	0.699301
3952	4055	Mean_platelet_thrombocyte_volume	ABDELMOHSEN_ELAVL4_TARGETS	15	0.639097	0.699301
3953	4166	Mean_platelet_thrombocyte_volume	TURASHVILI_BREAST_CARCINOMA_DUCTAL_VS_LOBULAR_UP	21	0.660317	0.699301
3954	4252	Mean_platelet_thrombocyte_volume	KEGG_MEDICUS_REFERENCE_KITLG_KIT_RAS_ERK_SIGNALING_PATHWAY	14	0.676868	0.699301
3955	4258	Mean_platelet_thrombocyte_volume	ZHAN_LATE_DIFFERENTIATION_GENES_DN	14	0.678069	0.699301
3956	3933	Mean_platelet_thrombocyte_volume	ZHAN_MULTIPLE_MYELOMA_HP_DN	38	0.614538	0.7003
3957	4119	Mean_platelet_thrombocyte_volume	MCBRYAN_TERMINAL_END_BUD_UP	12	0.651121	0.7003
3958	2962	Mean_platelet_thrombocyte_volume	DOUGLAS_BMI1_TARGETS_UP	477	0.424706	0.701299
3959	3341	Mean_platelet_thrombocyte_volume	MULLIGHAN_MLL_SIGNATURE_2_DN	239	0.497776	0.701299
3960	3827	Mean_platelet_thrombocyte_volume	CAMPS_COLON_CANCER_COPY_NUMBER_UP	47	0.593764	0.701299
3961	3860	Mean_platelet_thrombocyte_volume	CROONQUIST_NRAS_SIGNALING_DN	65	0.602027	0.701299
3962	3945	Mean_platelet_thrombocyte_volume	WP_HIPPOCAMPAL_SYNAPTOGENESIS_AND_NEUROGENESIS	24	0.616913	0.701299
3963	4070	Mean_platelet_thrombocyte_volume	BIOCARTA_PRION_PATHWAY	12	0.640999	0.701299
3964	4124	Mean_platelet_thrombocyte_volume	REACTOME_NUCLEOTIDE_SALVAGE	21	0.651726	0.701299
3965	4146	Mean_platelet_thrombocyte_volume	REACTOME_SARS_COV_1_TARGETS_HOST_INTRACELLULAR_SIGNALLING_AND_REGULATORY_PATHWAYS	16	0.655875	0.701299
3966	3949	Mean_platelet_thrombocyte_volume	PID_SYNDECAN_1_PATHWAY	40	0.618395	0.702298
3967	3977	Mean_platelet_thrombocyte_volume	NADLER_HYPERGLYCEMIA_AT_OBESITY	55	0.623878	0.702298
3968	3979	Mean_platelet_thrombocyte_volume	RUAN_RESPONSE_TO_TNF_TROGLITAZONE_DN	36	0.624256	0.702298
3969	3989	Mean_platelet_thrombocyte_volume	HERNANDEZ_MITOTIC_ARREST_BY_DOCETAXEL_1_DN	32	0.62724	0.702298
3970	3992	Mean_platelet_thrombocyte_volume	KEGG_NOTCH_SIGNALING_PATHWAY	46	0.628102	0.702298
3971	3669	Mean_platelet_thrombocyte_volume	GAUSSMANN_MLL_AF4_FUSION_TARGETS_F_UP	160	0.561447	0.703297
3972	3832	Mean_platelet_thrombocyte_volume	REACTOME_CONSTITUTIVE_SIGNALING_BY_ABERRANT_PI3K_IN_CANCER	71	0.595066	0.703297
3973	3877	Mean_platelet_thrombocyte_volume	LEE_CALORIE_RESTRICTION_NEOCORTEX_DN	59	0.604856	0.703297
3974	3983	Mean_platelet_thrombocyte_volume	MEINHOLD_OVARIAN_CANCER_LOW_GRADE_DN	19	0.624835	0.703297
3975	4026	Mean_platelet_thrombocyte_volume	LIN_NPAS4_TARGETS_DN	64	0.63483	0.703297
3976	4039	Mean_platelet_thrombocyte_volume	KEGG_GLYCOSAMINOGLYCAN_BIOSYNTHESIS_CHONDROITIN_SULFATE	21	0.637437	0.703297
3977	4097	Mean_platelet_thrombocyte_volume	KEGG_MEDICUS_VARIANT_DUPLICATION_OR_MUTATION_ACTIVATED_FLT3_TO_RAS_ERK_SIGNALING_PATHWAY	13	0.647181	0.703297
3978	3068	Mean_platelet_thrombocyte_volume	MEISSNER_NPC_HCP_WITH_H3_UNMETHYLATED	458	0.446187	0.704296
3979	3858	Mean_platelet_thrombocyte_volume	KYNG_DNA_DAMAGE_BY_GAMMA_RADIATION	68	0.601618	0.704296
3980	3882	Mean_platelet_thrombocyte_volume	REACTOME_NUCLEAR_ENVELOPE_NE_REASSEMBLY	68	0.605822	0.704296
3981	3971	Mean_platelet_thrombocyte_volume	KEGG_MEDICUS_VARIANT_MUTATION_ACTIVATED_SMO_TO_HEDGEHOG_SIGNALING_PATHWAY	25	0.623177	0.704296
3982	4123	Mean_platelet_thrombocyte_volume	PID_WNT_CANONICAL_PATHWAY	19	0.651665	0.704296
3983	4204	Mean_platelet_thrombocyte_volume	PID_HIF1A_PATHWAY	15	0.668248	0.704296
3984	3358	Mean_platelet_thrombocyte_volume	SHEDDEN_LUNG_CANCER_GOOD_SURVIVAL_A12	236	0.501118	0.705295
3985	3748	Mean_platelet_thrombocyte_volume	RASHI_RESPONSE_TO_IONIZING_RADIATION_2	117	0.578545	0.705295
3986	3874	Mean_platelet_thrombocyte_volume	REACTOME_NUCLEOTIDE_BINDING_DOMAIN_LEUCINE_RICH_REPEAT_CONTAINING_RECEPTOR_NLR_SIGNALING_PATHWAYS	48	0.604384	0.705295
3987	4180	Mean_platelet_thrombocyte_volume	ONO_AML1_TARGETS_UP	22	0.663901	0.705295
3988	3470	Mean_platelet_thrombocyte_volume	WIERENGA_STAT5A_TARGETS_UP	174	0.521529	0.706294
3989	3523	Mean_platelet_thrombocyte_volume	EBAUER_TARGETS_OF_PAX3_FOXO1_FUSION_UP	169	0.532208	0.706294
3990	3890	Mean_platelet_thrombocyte_volume	SEIDEN_ONCOGENESIS_BY_MET	80	0.607005	0.706294
3991	4020	Mean_platelet_thrombocyte_volume	GYORFFY_DOXORUBICIN_RESISTANCE	35	0.633113	0.706294
3992	4151	Mean_platelet_thrombocyte_volume	TURJANSKI_MAPK1_AND_MAPK2_TARGETS	11	0.656715	0.706294
3993	4192	Mean_platelet_thrombocyte_volume	WP_BLADDER_CANCER	37	0.666437	0.706294
3994	3930	Mean_platelet_thrombocyte_volume	INGRAM_SHH_TARGETS_DN	56	0.614294	0.707293
3995	4118	Mean_platelet_thrombocyte_volume	REACTOME_NEGATIVE_REGULATION_OF_MAPK_PATHWAY	41	0.65096	0.707293
3996	4214	Mean_platelet_thrombocyte_volume	REACTOME_PI_3K_CASCADE_FGFR3	17	0.6707	0.707293
3997	3715	Mean_platelet_thrombocyte_volume	MANNE_COVID19_ICU_VS_HEALTHY_DONOR_PLATELETS_DN	128	0.571786	0.708292
3998	3913	Mean_platelet_thrombocyte_volume	NGUYEN_NOTCH1_TARGETS_DN	77	0.610785	0.708292
3999	4107	Mean_platelet_thrombocyte_volume	REACTOME_DEGRADATION_OF_CYSTEINE_AND_HOMOCYSTEINE	12	0.649499	0.708292
4000	4279	Mean_platelet_thrombocyte_volume	KEGG_MEDICUS_REFERENCE_FLT3LG_FLT3_RAS_PI3K_SIGNALING_PATHWAY	15	0.682752	0.708292
4001	3678	Mean_platelet_thrombocyte_volume	RIEGE_DELTANP63_DIRECT_TARGETS_UP	126	0.564055	0.709291
4002	3702	Mean_platelet_thrombocyte_volume	PROVENZANI_METASTASIS_UP	147	0.570228	0.709291
4003	3879	Mean_platelet_thrombocyte_volume	CROONQUIST_NRAS_VS_STROMAL_STIMULATION_DN	86	0.604969	0.709291
4004	4076	Mean_platelet_thrombocyte_volume	REACTOME_DOWNREGULATION_OF_SMAD2_3_SMAD4_TRANSCRIPTIONAL_ACTIVITY	29	0.641987	0.709291
4005	3997	Mean_platelet_thrombocyte_volume	LIAO_HAVE_SOX4_BINDING_SITES	40	0.628728	0.71029
4006	4177	Mean_platelet_thrombocyte_volume	KEGG_MEDICUS_REFERENCE_P4_PR_RAS_ERK_SIGNALING_PATHWAY	15	0.663134	0.71029
4007	3044	Mean_platelet_thrombocyte_volume	RODRIGUES_THYROID_CARCINOMA_ANAPLASTIC_DN	434	0.44023	0.711289
4008	3795	Mean_platelet_thrombocyte_volume	LENAOUR_DENDRITIC_CELL_MATURATION_UP	103	0.586347	0.711289
4009	3926	Mean_platelet_thrombocyte_volume	KEGG_MTOR_SIGNALING_PATHWAY	48	0.613758	0.711289
4010	4032	Mean_platelet_thrombocyte_volume	RICKMAN_HEAD_AND_NECK_CANCER_D	28	0.635373	0.711289
4011	4056	Mean_platelet_thrombocyte_volume	MCCLUNG_DELTA_FOSB_TARGETS_8WK	45	0.639164	0.711289
4012	4111	Mean_platelet_thrombocyte_volume	DAZARD_UV_RESPONSE_CLUSTER_G1	54	0.649915	0.711289
4013	4318	Mean_platelet_thrombocyte_volume	WP_CHOLESTEROL_BIOSYNTHESIS_PATHWAY	14	0.690418	0.711289
4014	3444	Mean_platelet_thrombocyte_volume	HELLER_HDAC_TARGETS_SILENCED_BY_METHYLATION_DN	243	0.516035	0.712288
4015	3691	Mean_platelet_thrombocyte_volume	SCHAEFFER_PROSTATE_DEVELOPMENT_6HR_UP	134	0.567765	0.712288
4016	3797	Mean_platelet_thrombocyte_volume	REACTOME_ISG15_ANTIVIRAL_MECHANISM	71	0.586497	0.712288
4017	3939	Mean_platelet_thrombocyte_volume	REACTOME_FCGR3A_MEDIATED_IL10_SYNTHESIS	36	0.615994	0.712288
4018	4036	Mean_platelet_thrombocyte_volume	WP_TGF_BETA_RECEPTOR_SIGNALING_IN_SKELETAL_DYSPLASIAS	56	0.636854	0.712288
4019	4078	Mean_platelet_thrombocyte_volume	WANG_METHYLATED_IN_BREAST_CANCER	34	0.642452	0.712288
4020	4106	Mean_platelet_thrombocyte_volume	REACTOME_SIGNALING_BY_BMP	30	0.649129	0.712288
4021	4152	Mean_platelet_thrombocyte_volume	XIE_ST_HSC_S1PR3_OE_DN	20	0.656803	0.712288
4022	3917	Mean_platelet_thrombocyte_volume	LU_IL4_SIGNALING	85	0.611577	0.713287
4023	3982	Mean_platelet_thrombocyte_volume	REACTOME_MATERNAL_TO_ZYGOTIC_TRANSITION_MZT	55	0.624396	0.713287
4024	4022	Mean_platelet_thrombocyte_volume	BOYLAN_MULTIPLE_MYELOMA_C_CLUSTER_UP	34	0.633484	0.713287
4025	4179	Mean_platelet_thrombocyte_volume	IWANAGA_E2F1_TARGETS_INDUCED_BY_SERUM	21	0.663749	0.713287
4026	4223	Mean_platelet_thrombocyte_volume	LE_SKI_TARGETS_UP	17	0.672384	0.713287
4027	4255	Mean_platelet_thrombocyte_volume	KEGG_MEDICUS_REFERENCE_REGULATION_OF_GF_RTK_RAS_ERK_SIGNALING_UBIQUITINATION_OF_RTK_BY_CBL	24	0.677173	0.713287
4028	4273	Mean_platelet_thrombocyte_volume	KEGG_MEDICUS_ENV_FACTOR_METALS_TO_RAS_ERK_SIGNALING_PATHWAY	11	0.682003	0.713287
4029	3468	Mean_platelet_thrombocyte_volume	RAO_BOUND_BY_SALL4	205	0.521032	0.714286
4030	3951	Mean_platelet_thrombocyte_volume	HINATA_NFKB_TARGETS_KERATINOCYTE_DN	21	0.618623	0.714286
4031	4024	Mean_platelet_thrombocyte_volume	WP_AUTOPHAGY	28	0.633826	0.714286
4032	4110	Mean_platelet_thrombocyte_volume	KEGG_BETA_ALANINE_METABOLISM	20	0.649879	0.714286
4033	4145	Mean_platelet_thrombocyte_volume	HOLLERN_PAPILLARY_BREAST_TUMOR	15	0.655375	0.714286
4034	4154	Mean_platelet_thrombocyte_volume	BIOCARTA_COMP_PATHWAY	13	0.657365	0.714286
4035	4284	Mean_platelet_thrombocyte_volume	CHIARETTI_T_ALL_RELAPSE_PROGNOSIS	17	0.683383	0.715285
4036	4311	Mean_platelet_thrombocyte_volume	KEGG_MEDICUS_REFERENCE_AUTOPHAGY_VESICLE_NUCLEATION_ELONGATION_MATURATION_LC3_II_FORMATION	12	0.689609	0.715285
4037	4181	Mean_platelet_thrombocyte_volume	REACTOME_MEIOTIC_SYNAPSIS	30	0.664101	0.716284
4038	4187	Mean_platelet_thrombocyte_volume	REACTOME_RECOGNITION_OF_DNA_DAMAGE_BY_PCNA_CONTAINING_REPLICATION_COMPLEX	29	0.665726	0.716284
4039	4209	Mean_platelet_thrombocyte_volume	WP_PREGNANE_X_RECEPTOR_PATHWAY	25	0.66962	0.716284
4040	3367	Mean_platelet_thrombocyte_volume	FARMER_BREAST_CANCER_APOCRINE_VS_LUMINAL	285	0.503391	0.717283
4041	3555	Mean_platelet_thrombocyte_volume	RIZKI_TUMOR_INVASIVENESS_3D_DN	235	0.537958	0.717283
4042	3741	Mean_platelet_thrombocyte_volume	SMIRNOV_RESPONSE_TO_IR_6HR_DN	103	0.576976	0.717283
4043	4006	Mean_platelet_thrombocyte_volume	CHARAFE_BREAST_CANCER_BASAL_VS_MESENCHYMAL_DN	50	0.630858	0.717283
4044	4155	Mean_platelet_thrombocyte_volume	REACTOME_MET_ACTIVATES_PTK2_SIGNALING	27	0.657383	0.717283
4045	4191	Mean_platelet_thrombocyte_volume	REACTOME_ACETYLCHOLINE_BINDING_AND_DOWNSTREAM_EVENTS	10	0.666181	0.717283
4046	4246	Mean_platelet_thrombocyte_volume	CHEMELLO_SOLEUS_VS_EDL_MYOFIBERS_UP	16	0.675934	0.717283
4047	3919	Mean_platelet_thrombocyte_volume	RHEIN_ALL_GLUCOCORTICOID_THERAPY_UP	66	0.612221	0.718282
4048	3981	Mean_platelet_thrombocyte_volume	REACTOME_SPHINGOLIPID_METABOLISM	78	0.624352	0.718282
4049	4009	Mean_platelet_thrombocyte_volume	WP_RETINOBLASTOMA_GENE_IN_CANCER	79	0.631087	0.718282
4050	4086	Mean_platelet_thrombocyte_volume	MINGUEZ_LIVER_CANCER_VASCULAR_INVASION_DN	21	0.64473	0.718282
4051	4219	Mean_platelet_thrombocyte_volume	VANTVEER_BREAST_CANCER_BRCA1_DN	36	0.671483	0.718282
4052	4251	Mean_platelet_thrombocyte_volume	LU_TUMOR_ANGIOGENESIS_UP	25	0.676749	0.718282
4053	4182	Mean_platelet_thrombocyte_volume	BIOCARTA_CDK5_PATHWAY	13	0.664284	0.719281
4054	4227	Mean_platelet_thrombocyte_volume	WP_PRE_IMPLANTATION_EMBRYO	54	0.67315	0.719281
4055	4271	Mean_platelet_thrombocyte_volume	KARAKAS_TGFB1_SIGNALING	18	0.68149	0.719281
4056	4337	Mean_platelet_thrombocyte_volume	ZAIDI_OSTEOBLAST_TRANSCRIPTION_FACTORS	13	0.69433	0.719281
4057	3723	Mean_platelet_thrombocyte_volume	WAMUNYOKOLI_OVARIAN_CANCER_GRADES_1_2_UP	121	0.57339	0.72028
4058	4132	Mean_platelet_thrombocyte_volume	LI_WILMS_TUMOR_ANAPLASTIC_UP	17	0.653174	0.72028
4059	3946	Mean_platelet_thrombocyte_volume	REACTOME_CARGO_RECOGNITION_FOR_CLATHRIN_MEDIATED_ENDOCYTOSIS	93	0.617081	0.721279
4060	4125	Mean_platelet_thrombocyte_volume	WP_CARDIAC_HYPERTROPHIC_RESPONSE	52	0.652025	0.721279
4061	4188	Mean_platelet_thrombocyte_volume	REACTOME_TRYPTOPHAN_CATABOLISM	11	0.66591	0.721279
4062	4190	Mean_platelet_thrombocyte_volume	WP_GASTRIC_CANCER_NETWORK_1	24	0.666065	0.721279
4063	4210	Mean_platelet_thrombocyte_volume	REACTOME_ACETYLCHOLINE_NEUROTRANSMITTER_RELEASE_CYCLE	15	0.669659	0.721279
4064	4304	Mean_platelet_thrombocyte_volume	KEGG_MEDICUS_PATHOGEN_HIV_GP120_TO_CXCR4_GNB_G_RAC_SIGNALING_PATHWAY	25	0.688422	0.721279
4065	4329	Mean_platelet_thrombocyte_volume	WENG_POR_TARGETS_LIVER_DN	21	0.692994	0.721279
4066	3796	Mean_platelet_thrombocyte_volume	REACTOME_REGULATION_OF_TP53_ACTIVITY_THROUGH_PHOSPHORYLATION	87	0.586473	0.722278
4067	3880	Mean_platelet_thrombocyte_volume	XU_GH1_AUTOCRINE_TARGETS_DN	116	0.605246	0.722278
4068	3940	Mean_platelet_thrombocyte_volume	KUNINGER_IGF1_VS_PDGFB_TARGETS_UP	71	0.61654	0.722278
4069	4167	Mean_platelet_thrombocyte_volume	BILANGES_SERUM_RESPONSE_TRANSLATION	30	0.660587	0.722278
4070	4226	Mean_platelet_thrombocyte_volume	NUMATA_CSF3_SIGNALING_VIA_STAT3	21	0.673113	0.722278
4071	4292	Mean_platelet_thrombocyte_volume	WANG_BARRETTS_ESOPHAGUS_DN	23	0.686265	0.722278
4072	4298	Mean_platelet_thrombocyte_volume	BIOCARTA_AT1R_PATHWAY	26	0.687615	0.722278
4073	4343	Mean_platelet_thrombocyte_volume	WP_SIGNAL_TRANSDUCTION_THROUGH_IL1R	30	0.696357	0.722278
4074	4161	Mean_platelet_thrombocyte_volume	SCHLOSSER_MYC_AND_SERUM_RESPONSE_SYNERGY	31	0.659788	0.723277
4075	4168	Mean_platelet_thrombocyte_volume	KEGG_MEDICUS_REFERENCE_IGF2_IGF1R_PI3K_SIGNALING_PATHWAY	11	0.660825	0.723277
4076	4186	Mean_platelet_thrombocyte_volume	KEGG_PENTOSE_PHOSPHATE_PATHWAY	22	0.665564	0.723277
4077	4256	Mean_platelet_thrombocyte_volume	KEGG_MEDICUS_PATHOGEN_HBV_HBX_TO_RAS_ERK_SIGNALING_PATHWAY	13	0.677199	0.723277
4078	4265	Mean_platelet_thrombocyte_volume	SA_PTEN_PATHWAY	17	0.680239	0.723277
4079	3365	Mean_platelet_thrombocyte_volume	CHANDRAN_METASTASIS_DN	278	0.502838	0.724276
4080	4099	Mean_platelet_thrombocyte_volume	JAERVINEN_AMPLIFIED_IN_LARYNGEAL_CANCER	34	0.647746	0.724276
4081	4130	Mean_platelet_thrombocyte_volume	WP_PARKINSON_39_S_DISEASE_PATHWAY	32	0.652996	0.724276
4082	4207	Mean_platelet_thrombocyte_volume	WORSCHECH_TUMOR_EVASION_AND_TOLEROGENICITY_UP	27	0.668659	0.724276
4083	4316	Mean_platelet_thrombocyte_volume	KIM_PTEN_TARGETS_UP	16	0.690291	0.724276
4084	3853	Mean_platelet_thrombocyte_volume	REACTOME_DISEASES_OF_GLYCOSYLATION	119	0.600463	0.725275
4085	3931	Mean_platelet_thrombocyte_volume	KEGG_RENAL_CELL_CARCINOMA	63	0.614364	0.725275
4086	4142	Mean_platelet_thrombocyte_volume	PODAR_RESPONSE_TO_ADAPHOSTIN_DN	17	0.654386	0.725275
4087	4201	Mean_platelet_thrombocyte_volume	PID_ERB_GENOMIC_PATHWAY	14	0.667895	0.725275
4088	4340	Mean_platelet_thrombocyte_volume	NIKOLSKY_BREAST_CANCER_15Q26_AMPLICON	7	0.695149	0.725275
4089	4010	Mean_platelet_thrombocyte_volume	TSENG_ADIPOGENIC_POTENTIAL_UP	25	0.631204	0.726274
4090	4014	Mean_platelet_thrombocyte_volume	WP_TROP2_REGULATORY_SIGNALING	43	0.632275	0.726274
4091	4023	Mean_platelet_thrombocyte_volume	PID_VEGFR1_2_PATHWAY	68	0.633617	0.726274
4092	4232	Mean_platelet_thrombocyte_volume	REACTOME_PRESYNAPTIC_FUNCTION_OF_KAINATE_RECEPTORS	20	0.673876	0.726274
4093	4015	Mean_platelet_thrombocyte_volume	WP_CLOCK_CONTROLLED_AUTOPHAGY_IN_BONE_METABOLISM	75	0.632304	0.727273
4094	4071	Mean_platelet_thrombocyte_volume	NAKAMURA_METASTASIS_MODEL_DN	40	0.641071	0.727273
4095	4228	Mean_platelet_thrombocyte_volume	WP_ANGIOGENESIS	24	0.673213	0.727273
4096	4250	Mean_platelet_thrombocyte_volume	CHAUHAN_RESPONSE_TO_METHOXYESTRADIOL_UP	40	0.67649	0.727273
4097	4268	Mean_platelet_thrombocyte_volume	REACTOME_MRNA_DECAY_BY_3_TO_5_EXORIBONUCLEASE	13	0.681075	0.727273
4098	4348	Mean_platelet_thrombocyte_volume	DAZARD_UV_RESPONSE_CLUSTER_G4	17	0.698367	0.727273
4099	4390	Mean_platelet_thrombocyte_volume	MEISSNER_ES_ICP_WITH_H3K4ME3_AND_H3K27ME3	12	0.706278	0.727273
4100	3695	Mean_platelet_thrombocyte_volume	MCBRYAN_PUBERTAL_TGFB1_TARGETS_UP	155	0.568209	0.728272
4101	4233	Mean_platelet_thrombocyte_volume	REACTOME_NUCLEAR_IMPORT_OF_REV_PROTEIN	32	0.674032	0.728272
4102	3976	Mean_platelet_thrombocyte_volume	MOREAUX_B_LYMPHOCYTE_MATURATION_BY_TACI_DN	68	0.623593	0.729271
4103	4029	Mean_platelet_thrombocyte_volume	BURTON_ADIPOGENESIS_11	46	0.635069	0.729271
4104	4291	Mean_platelet_thrombocyte_volume	KEGG_MEDICUS_PATHOGEN_HCMV_US28_TO_GNA12_13_RHO_SIGNALING_PATHWAY	12	0.686152	0.729271
4105	4428	Mean_platelet_thrombocyte_volume	MEINHOLD_OVARIAN_CANCER_LOW_GRADE_UP	11	0.71836	0.729271
4106	4196	Mean_platelet_thrombocyte_volume	KEGG_MEDICUS_VARIANT_MUTATION_CAUSED_ABERRANT_TUBA4A_TO_RETROGRADE_AXONAL_TRANSPORT	26	0.667251	0.73027
4107	4231	Mean_platelet_thrombocyte_volume	BIOCARTA_PTEN_PATHWAY	18	0.673537	0.73027
4108	4307	Mean_platelet_thrombocyte_volume	REACTOME_TP53_REGULATES_TRANSCRIPTION_OF_DEATH_RECEPTORS_AND_LIGANDS	9	0.688641	0.73027
4109	4360	Mean_platelet_thrombocyte_volume	TIEN_INTESTINE_PROBIOTICS_2HR_UP	27	0.699639	0.73027
4110	3167	Mean_platelet_thrombocyte_volume	REACTOME_SIGNALING_BY_RECEPTOR_TYROSINE_KINASES	471	0.466367	0.731269
4111	3730	Mean_platelet_thrombocyte_volume	SHEPARD_CRASH_AND_BURN_MUTANT_DN	178	0.575006	0.731269
4112	3854	Mean_platelet_thrombocyte_volume	BLANCO_MELO_COVID19_SARS_COV_2_LOW_MOI_INFECTION_A594_ACE2_EXPRESSING_CELLS_UP	121	0.600506	0.731269
4113	4058	Mean_platelet_thrombocyte_volume	BYSTRYKH_HEMATOPOIESIS_STEM_CELL_AND_BRAIN_QTL_CIS	60	0.639509	0.731269
4114	4121	Mean_platelet_thrombocyte_volume	MCDOWELL_ACUTE_LUNG_INJURY_UP	43	0.65147	0.731269
4115	4230	Mean_platelet_thrombocyte_volume	REACTOME_ADP_SIGNALLING_THROUGH_P2Y_PURINOCEPTOR_1	22	0.673387	0.731269
4116	4241	Mean_platelet_thrombocyte_volume	DAZARD_UV_RESPONSE_CLUSTER_G24	21	0.675355	0.731269
4117	4313	Mean_platelet_thrombocyte_volume	KEGG_MEDICUS_REFERENCE_BMP_SIGNALING_PATHWAY	20	0.69004	0.731269
4118	4333	Mean_platelet_thrombocyte_volume	ODONNELL_METASTASIS_DN	23	0.693471	0.731269
4119	3739	Mean_platelet_thrombocyte_volume	FOROUTAN_PRODRANK_TGFB_EMT_UP	171	0.576801	0.732268
4120	4044	Mean_platelet_thrombocyte_volume	CAMPS_COLON_CANCER_COPY_NUMBER_DN	34	0.638256	0.732268
4121	4158	Mean_platelet_thrombocyte_volume	REACTOME_SMAD2_SMAD3_SMAD4_HETEROTRIMER_REGULATES_TRANSCRIPTION	35	0.658962	0.732268
4122	4171	Mean_platelet_thrombocyte_volume	BROWNE_HCMV_INFECTION_4HR_UP	46	0.661418	0.732268
4123	4225	Mean_platelet_thrombocyte_volume	REACTOME_CYCLIN_D_ASSOCIATED_EVENTS_IN_G1	42	0.672654	0.732268
4124	4323	Mean_platelet_thrombocyte_volume	BIOCARTA_AGR_PATHWAY	29	0.691105	0.732268
4125	4345	Mean_platelet_thrombocyte_volume	TOMIDA_METASTASIS_UP	21	0.69761	0.732268
4126	3851	Mean_platelet_thrombocyte_volume	HOLLERN_EMT_BREAST_TUMOR_UP	123	0.599974	0.733267
4127	3953	Mean_platelet_thrombocyte_volume	EPPERT_HSC_R	107	0.618723	0.733267
4128	4072	Mean_platelet_thrombocyte_volume	FAELT_B_CLL_WITH_VH3_21_DN	44	0.641454	0.733267
4129	4157	Mean_platelet_thrombocyte_volume	KEGG_NOD_LIKE_RECEPTOR_SIGNALING_PATHWAY	47	0.65881	0.733267
4130	4253	Mean_platelet_thrombocyte_volume	FIGUEROA_AML_METHYLATION_CLUSTER_6_DN	29	0.676919	0.733267
4131	4278	Mean_platelet_thrombocyte_volume	PARK_HSC_VS_MULTIPOTENT_PROGENITORS_UP	16	0.682647	0.733267
4132	4285	Mean_platelet_thrombocyte_volume	KHETCHOUMIAN_TRIM24_TARGETS_UP	43	0.684262	0.733267
4133	4286	Mean_platelet_thrombocyte_volume	REACTOME_AFLATOXIN_ACTIVATION_AND_DETOXIFICATION	15	0.684514	0.733267
4134	4315	Mean_platelet_thrombocyte_volume	KEGG_MEDICUS_VARIANT_EML4_ALK_FUSION_KINASE_TO_RAS_ERK_SIGNALING_PATHWAY	11	0.69029	0.733267
4135	3720	Mean_platelet_thrombocyte_volume	REACTOME_KERATINIZATION	39	0.572602	0.734266
4136	3907	Mean_platelet_thrombocyte_volume	REACTOME_PI3K_AKT_SIGNALING_IN_CANCER	97	0.610207	0.734266
4137	4063	Mean_platelet_thrombocyte_volume	PRAMOONJAGO_SOX4_TARGETS_UP	46	0.640126	0.734266
4138	4081	Mean_platelet_thrombocyte_volume	ELVIDGE_HIF1A_TARGETS_DN	83	0.643754	0.734266
4139	4094	Mean_platelet_thrombocyte_volume	MEBARKI_HCC_PROGENITOR_WNT_UP_CTNNB1_DEPENDENT	70	0.645975	0.734266
4140	4189	Mean_platelet_thrombocyte_volume	YUAN_ZNF143_PARTNERS	19	0.666057	0.734266
4141	4365	Mean_platelet_thrombocyte_volume	IGLESIAS_E2F_TARGETS_DN	10	0.700897	0.735265
4142	3903	Mean_platelet_thrombocyte_volume	KEGG_RIBOSOME	78	0.608991	0.736264
4143	4270	Mean_platelet_thrombocyte_volume	DORSAM_HOXA9_TARGETS_UP	34	0.68133	0.736264
4144	4432	Mean_platelet_thrombocyte_volume	VILIMAS_NOTCH1_TARGETS_DN	23	0.719538	0.736264
4145	4048	Mean_platelet_thrombocyte_volume	REACTOME_INTERACTIONS_OF_REV_WITH_HOST_CELLULAR_PROTEINS	35	0.638385	0.737263
4146	4173	Mean_platelet_thrombocyte_volume	BERNARD_PPAPDC1B_TARGETS_UP	35	0.661893	0.737263
4147	4303	Mean_platelet_thrombocyte_volume	WP_SEROTONIN_HTR1_GROUP_AND_FOS_PATHWAY	36	0.688336	0.737263
4148	3878	Mean_platelet_thrombocyte_volume	ONDER_CDH1_TARGETS_1_DN	150	0.604968	0.738262
4149	4149	Mean_platelet_thrombocyte_volume	BROWNE_HCMV_INFECTION_10HR_DN	51	0.656143	0.738262
4150	4199	Mean_platelet_thrombocyte_volume	AMIT_EGF_RESPONSE_60_HELA	43	0.66752	0.738262
4151	4261	Mean_platelet_thrombocyte_volume	KOHN_EMT_EPITHELIAL	21	0.678784	0.738262
4152	4274	Mean_platelet_thrombocyte_volume	PID_BETA_CATENIN_DEG_PATHWAY	17	0.682223	0.738262
4153	4299	Mean_platelet_thrombocyte_volume	KEGG_MEDICUS_VARIANT_AMPLIFIED_PDGFR_TO_RAS_ERK_SIGNALING_PATHWAY	13	0.687825	0.738262
4154	3379	Mean_platelet_thrombocyte_volume	WP_PLEURAL_MESOTHELIOMA	386	0.505815	0.739261
4155	4091	Mean_platelet_thrombocyte_volume	TIEN_INTESTINE_PROBIOTICS_6HR_UP	47	0.645667	0.739261
4156	4306	Mean_platelet_thrombocyte_volume	BIOCARTA_G1_PATHWAY	27	0.688545	0.739261
4157	4093	Mean_platelet_thrombocyte_volume	HEDENFALK_BREAST_CANCER_BRACX_DN	18	0.645907	0.74026
4158	4143	Mean_platelet_thrombocyte_volume	CROMER_TUMORIGENESIS_UP	48	0.654812	0.74026
4159	4217	Mean_platelet_thrombocyte_volume	KEGG_MEDICUS_VARIANT_MUTATION_CAUSED_ABERRANT_SOD1_TO_RETROGRADE_AXONAL_TRANSPORT	26	0.67134	0.74026
4160	4234	Mean_platelet_thrombocyte_volume	WP_REGUCALCIN_IN_PROXIMAL_TUBULE_EPITHELIAL_KIDNEY_CELLS	30	0.674091	0.74026
4161	4235	Mean_platelet_thrombocyte_volume	PID_WNT_NONCANONICAL_PATHWAY	30	0.674148	0.74026
4162	4410	Mean_platelet_thrombocyte_volume	KEGG_MEDICUS_VARIANT_MUTATION_ACTIVATED_KIT_TO_RAS_ERK_SIGNALING_PATHWAY	13	0.714165	0.74026
4163	4126	Mean_platelet_thrombocyte_volume	REACTOME_MET_PROMOTES_CELL_MOTILITY	38	0.652041	0.741259
4164	4200	Mean_platelet_thrombocyte_volume	BIOCARTA_ERK_PATHWAY	26	0.667643	0.741259
4165	4213	Mean_platelet_thrombocyte_volume	LI_WILMS_TUMOR_VS_FETAL_KIDNEY_2_DN	45	0.670193	0.741259
4166	4358	Mean_platelet_thrombocyte_volume	REACTOME_NEGATIVE_REGULATION_OF_TCF_DEPENDENT_SIGNALING_BY_WNT_LIGAND_ANTAGONISTS	14	0.699451	0.741259
4167	4373	Mean_platelet_thrombocyte_volume	KEGG_GLYCOSYLPHOSPHATIDYLINOSITOL_GPI_ANCHOR_BIOSYNTHESIS	24	0.70172	0.741259
4168	4411	Mean_platelet_thrombocyte_volume	REACTOME_ACTIVATED_NTRK2_SIGNALS_THROUGH_FRS2_AND_FRS3	11	0.714615	0.741259
4169	4454	Mean_platelet_thrombocyte_volume	REACTOME_PRESYNAPTIC_DEPOLARIZATION_AND_CALCIUM_CHANNEL_OPENING	11	0.725044	0.741259
4170	3153	Mean_platelet_thrombocyte_volume	CHICAS_RB1_TARGETS_SENESCENT	461	0.463525	0.742258
4171	3759	Mean_platelet_thrombocyte_volume	PHONG_TNF_RESPONSE_VIA_P38_COMPLETE	207	0.580034	0.742258
4172	4229	Mean_platelet_thrombocyte_volume	BIOCARTA_TOLL_PATHWAY	21	0.67332	0.742258
4173	4362	Mean_platelet_thrombocyte_volume	KEGG_MEDICUS_REFERENCE_FLT3LG_FLT3_RAS_ERK_SIGNALING_PATHWAY	14	0.700396	0.742258
4174	3806	Mean_platelet_thrombocyte_volume	REACTOME_CILIUM_ASSEMBLY	171	0.588511	0.743257
4175	4170	Mean_platelet_thrombocyte_volume	FURUKAWA_DUSP6_TARGETS_PCI35_DN	67	0.661186	0.743257
4176	4339	Mean_platelet_thrombocyte_volume	WP_DNA_REPLICATION	40	0.69484	0.743257
4177	4051	Mean_platelet_thrombocyte_volume	BRUINS_UVC_RESPONSE_VIA_TP53_GROUP_C	84	0.638922	0.744256
4178	4069	Mean_platelet_thrombocyte_volume	LEE_AGING_NEOCORTEX_DN	62	0.640817	0.744256
4179	4115	Mean_platelet_thrombocyte_volume	KEGG_GLIOMA	61	0.650684	0.744256
4180	4162	Mean_platelet_thrombocyte_volume	JAZAG_TGFB1_SIGNALING_VIA_SMAD4_DN	55	0.659864	0.744256
4181	4211	Mean_platelet_thrombocyte_volume	BILD_SRC_ONCOGENIC_SIGNATURE	54	0.670167	0.744256
4182	4325	Mean_platelet_thrombocyte_volume	BIOCARTA_GHRELIN_PATHWAY	11	0.691771	0.744256
4183	4062	Mean_platelet_thrombocyte_volume	REACTOME_HCMV_LATE_EVENTS	52	0.640063	0.745255
4184	4198	Mean_platelet_thrombocyte_volume	REACTOME_GAP_JUNCTION_TRAFFICKING_AND_REGULATION	39	0.667374	0.745255
4185	4220	Mean_platelet_thrombocyte_volume	KYNG_NORMAL_AGING_UP	13	0.67159	0.745255
4186	4242	Mean_platelet_thrombocyte_volume	KEGG_RETINOL_METABOLISM	29	0.675426	0.745255
4187	4249	Mean_platelet_thrombocyte_volume	PID_FANCONI_PATHWAY	40	0.676461	0.745255
4188	4267	Mean_platelet_thrombocyte_volume	REACTOME_GABA_SYNTHESIS_RELEASE_REUPTAKE_AND_DEGRADATION	17	0.680528	0.745255
4189	4289	Mean_platelet_thrombocyte_volume	KAMMINGA_SENESCENCE	37	0.685027	0.745255
4190	4346	Mean_platelet_thrombocyte_volume	REACTOME_NOREPINEPHRINE_NEUROTRANSMITTER_RELEASE_CYCLE	15	0.697671	0.745255
4191	4347	Mean_platelet_thrombocyte_volume	REACTOME_POLYMERASE_SWITCHING	13	0.698223	0.745255
4192	4387	Mean_platelet_thrombocyte_volume	BIOCARTA_BCELLSURVIVAL_PATHWAY	14	0.705744	0.745255
4193	4523	Mean_platelet_thrombocyte_volume	RAHMAN_TP53_TARGETS_PHOSPHORYLATED	20	0.738639	0.745255
4194	3165	Mean_platelet_thrombocyte_volume	WONG_ADULT_TISSUE_STEM_MODULE	606	0.466032	0.746254
4195	3921	Mean_platelet_thrombocyte_volume	BOYAULT_LIVER_CANCER_SUBCLASS_G3_UP	165	0.612696	0.746254
4196	4012	Mean_platelet_thrombocyte_volume	WINZEN_DEGRADED_VIA_KHSRP	91	0.631898	0.746254
4197	4352	Mean_platelet_thrombocyte_volume	AMIT_EGF_RESPONSE_480_MCF10A	41	0.698659	0.746254
4198	4473	Mean_platelet_thrombocyte_volume	SCHMIDT_POR_TARGETS_IN_LIMB_BUD_UP	26	0.730489	0.746254
4199	3406	Mean_platelet_thrombocyte_volume	ZHOU_INFLAMMATORY_RESPONSE_LIVE_DN	305	0.509903	0.747253
4200	4003	Mean_platelet_thrombocyte_volume	WNT_SIGNALING	79	0.629851	0.747253
4201	4139	Mean_platelet_thrombocyte_volume	WP_NCRNAS_INVOLVED_IN_WNT_SIGNALING_IN_HEPATOCELLULAR_CARCINOMA	80	0.653896	0.747253
4202	4359	Mean_platelet_thrombocyte_volume	KEGG_MEDICUS_REFERENCE_PDGF_PDGFR_PI3K_SIGNALING_PATHWAY	13	0.699465	0.747253
4203	4376	Mean_platelet_thrombocyte_volume	LASTOWSKA_COAMPLIFIED_WITH_MYCN	14	0.70225	0.747253
4204	4043	Mean_platelet_thrombocyte_volume	KEGG_DRUG_METABOLISM_OTHER_ENZYMES	31	0.638252	0.748252
4205	4061	Mean_platelet_thrombocyte_volume	REACTOME_OPIOID_SIGNALLING	85	0.639962	0.748252
4206	4269	Mean_platelet_thrombocyte_volume	HOEGERKORP_CD44_TARGETS_TEMPORAL_DN	22	0.681113	0.748252
4207	4375	Mean_platelet_thrombocyte_volume	REACTOME_CD28_DEPENDENT_PI3K_AKT_SIGNALING	20	0.7022	0.748252
4208	4377	Mean_platelet_thrombocyte_volume	KEGG_MEDICUS_VARIANT_BCR_ABL_FUSION_KINASE_TO_RAS_ERK_SIGNALING_PATHWAY	13	0.70243	0.748252
4209	4451	Mean_platelet_thrombocyte_volume	SPIELMAN_LYMPHOBLAST_EUROPEAN_VS_ASIAN_2FC_UP	12	0.724566	0.748252
4210	4262	Mean_platelet_thrombocyte_volume	TURASHVILI_BREAST_NORMAL_DUCTAL_VS_LOBULAR_UP	57	0.679061	0.749251
4211	4371	Mean_platelet_thrombocyte_volume	ROYLANCE_BREAST_CANCER_16Q_COPY_NUMBER_DN	9	0.701463	0.749251
4212	4413	Mean_platelet_thrombocyte_volume	REACTOME_SYNTHESIS_OF_PIPS_AT_THE_GOLGI_MEMBRANE	16	0.715375	0.749251
4213	4433	Mean_platelet_thrombocyte_volume	NABA_MATRISOME_HIGHLY_METASTATIC_MELANOMA	18	0.719807	0.749251
4214	4440	Mean_platelet_thrombocyte_volume	BIOCARTA_GSK3_PATHWAY	20	0.723021	0.749251
4215	4244	Mean_platelet_thrombocyte_volume	PID_TXA2PATHWAY	49	0.675699	0.75025
4216	4280	Mean_platelet_thrombocyte_volume	WP_HEREDITARY_LEIOMYOMATOSIS_AND_RENAL_CELL_CARCINOMA_PATHWAY	19	0.682772	0.75025
4217	3975	Mean_platelet_thrombocyte_volume	GARGALOVIC_RESPONSE_TO_OXIDIZED_PHOSPHOLIPIDS_BLUE_UP	122	0.623404	0.751249
4218	4040	Mean_platelet_thrombocyte_volume	GHANDHI_DIRECT_IRRADIATION_UP	83	0.637532	0.751249
4219	4272	Mean_platelet_thrombocyte_volume	RIZKI_TUMOR_INVASIVENESS_2D_DN	54	0.68154	0.751249
4220	4353	Mean_platelet_thrombocyte_volume	KEGG_MEDICUS_VARIANT_MET_OVEREXPRESSION_TO_RAS_ERK_SIGNALING_PATHWAY	13	0.698678	0.751249
4221	4366	Mean_platelet_thrombocyte_volume	BIOCARTA_MPR_PATHWAY	21	0.700912	0.751249
4222	4399	Mean_platelet_thrombocyte_volume	XU_CREBBP_TARGETS_UP	20	0.710242	0.751249
4223	4439	Mean_platelet_thrombocyte_volume	WP_VALPROIC_ACID_PATHWAY	10	0.722982	0.751249
4224	4117	Mean_platelet_thrombocyte_volume	LIN_MELANOMA_COPY_NUMBER_UP	35	0.650844	0.752248
4225	4175	Mean_platelet_thrombocyte_volume	WP_RENIN_ANGIOTENSIN_ALDOSTERONE_SYSTEM_RAAS	38	0.662424	0.752248
4226	4381	Mean_platelet_thrombocyte_volume	AIGNER_ZEB1_TARGETS	31	0.70408	0.752248
4227	4469	Mean_platelet_thrombocyte_volume	WP_ERK_PATHWAY_IN_HUNTINGTON_39_S_DISEASE	14	0.729065	0.752248
4228	4096	Mean_platelet_thrombocyte_volume	KAUFFMANN_MELANOMA_RELAPSE_UP	59	0.647176	0.753247
4229	4264	Mean_platelet_thrombocyte_volume	GENTILE_RESPONSE_CLUSTER_D3	51	0.680165	0.753247
4230	3952	Mean_platelet_thrombocyte_volume	LENAOUR_DENDRITIC_CELL_MATURATION_DN	110	0.618667	0.754246
4231	4035	Mean_platelet_thrombocyte_volume	WP_LNCRNA_IN_CANONICAL_WNT_SIGNALING_AND_COLORECTAL_CANCER	88	0.636811	0.754246
4232	4237	Mean_platelet_thrombocyte_volume	GRADE_COLON_VS_RECTAL_CANCER_DN	48	0.674617	0.754246
4233	4260	Mean_platelet_thrombocyte_volume	BARRIER_COLON_CANCER_RECURRENCE_UP	37	0.678522	0.754246
4234	4368	Mean_platelet_thrombocyte_volume	ALONSO_METASTASIS_DN	23	0.701342	0.754246
4235	4389	Mean_platelet_thrombocyte_volume	REACTOME_ATF4_ACTIVATES_GENES_IN_RESPONSE_TO_ENDOPLASMIC_RETICULUM_STRESS	26	0.705864	0.754246
4236	4422	Mean_platelet_thrombocyte_volume	WP_INHIBITION_OF_EXOSOME_BIOGENESIS_AND_SECRETION_BY_MANUMYCIN_A_IN_CRPC_CELLS	17	0.716557	0.754246
4237	4064	Mean_platelet_thrombocyte_volume	WP_16P11_2_PROXIMAL_DELETION_SYNDROME	43	0.640328	0.755245
4238	4216	Mean_platelet_thrombocyte_volume	REACTOME_ASSEMBLY_AND_CELL_SURFACE_PRESENTATION_OF_NMDA_RECEPTORS	34	0.671109	0.755245
4239	4301	Mean_platelet_thrombocyte_volume	WP_METABOLIC_REPROGRAMMING_IN_PANCREATIC_CANCER	40	0.688102	0.755245
4240	4245	Mean_platelet_thrombocyte_volume	HUMMEL_BURKITTS_LYMPHOMA_UP	36	0.675729	0.756244
4241	4338	Mean_platelet_thrombocyte_volume	REACTOME_RRNA_MODIFICATION_IN_THE_NUCLEUS_AND_CYTOSOL	52	0.694477	0.756244
4242	4400	Mean_platelet_thrombocyte_volume	KEGG_MEDICUS_REFERENCE_TLR7_9_IRF7_SIGNALING_PATHWAY	4	0.71109	0.756244
4243	3436	Mean_platelet_thrombocyte_volume	IVANOVA_HEMATOPOIESIS_EARLY_PROGENITOR	378	0.514122	0.757243
4244	3731	Mean_platelet_thrombocyte_volume	FISCHER_G2_M_CELL_CYCLE	208	0.57525	0.757243
4245	4305	Mean_platelet_thrombocyte_volume	ZHONG_RESPONSE_TO_AZACITIDINE_AND_TSA_DN	58	0.688533	0.757243
4246	4334	Mean_platelet_thrombocyte_volume	MODY_HIPPOCAMPUS_NEONATAL	29	0.693484	0.757243
4247	4465	Mean_platelet_thrombocyte_volume	KEGG_MEDICUS_REFERENCE_HGF_MET_RAS_ERK_SIGNALING_PATHWAY	14	0.728557	0.757243
4248	4481	Mean_platelet_thrombocyte_volume	HERNANDEZ_ABERRANT_MITOSIS_BY_DOCETACEL_2NM_DN	20	0.732526	0.757243
4249	3988	Mean_platelet_thrombocyte_volume	WP_SPINAL_CORD_INJURY	108	0.626505	0.758242
4250	4148	Mean_platelet_thrombocyte_volume	REACTOME_O_LINKED_GLYCOSYLATION	94	0.656017	0.758242
4251	4294	Mean_platelet_thrombocyte_volume	WP_PHOSPHODIESTERASES_IN_NEURONAL_FUNCTION	52	0.686415	0.758242
4252	4317	Mean_platelet_thrombocyte_volume	KEGG_MEDICUS_REFERENCE_CXCR4_GNB_G_RAC_SIGNALING_PATHWAY	25	0.690341	0.758242
4253	4320	Mean_platelet_thrombocyte_volume	REACTOME_ADHERENS_JUNCTIONS_INTERACTIONS	48	0.690484	0.758242
4254	4341	Mean_platelet_thrombocyte_volume	SHIN_B_CELL_LYMPHOMA_CLUSTER_8	36	0.69562	0.758242
4255	4363	Mean_platelet_thrombocyte_volume	WP_TGF_BETA_RECEPTOR_SIGNALING	52	0.700411	0.758242
4256	4485	Mean_platelet_thrombocyte_volume	REACTOME_RUNX3_REGULATES_NOTCH_SIGNALING	13	0.732733	0.758242
4257	4506	Mean_platelet_thrombocyte_volume	BLANCO_MELO_SARS_COV_1_INFECTION_MCR5_CELLS_UP	11	0.736105	0.758242
4258	4236	Mean_platelet_thrombocyte_volume	REACTOME_ANTI_INFLAMMATORY_RESPONSE_FAVOURING_LEISHMANIA_PARASITE_INFECTION	72	0.674561	0.759241
4259	4357	Mean_platelet_thrombocyte_volume	KEGG_MEDICUS_PATHOGEN_HCMV_US28_TO_GNB_G_PI3K_NFKB_SIGNALING_PATHWAY	28	0.699006	0.759241
4260	4041	Mean_platelet_thrombocyte_volume	WP_MESODERMAL_COMMITMENT_PATHWAY	133	0.637538	0.76024
4261	4098	Mean_platelet_thrombocyte_volume	BLANCO_MELO_INFLUENZA_A_INFECTION_A594_CELLS_DN	97	0.647638	0.76024
4262	4243	Mean_platelet_thrombocyte_volume	PID_BMP_PATHWAY	39	0.675622	0.76024
4263	4391	Mean_platelet_thrombocyte_volume	WP_NANOPARTICLE_MEDIATED_ACTIVATION_OF_RECEPTOR_SIGNALING	26	0.706633	0.76024
4264	4312	Mean_platelet_thrombocyte_volume	REACTOME_SIGNALING_BY_PTK6	53	0.68985	0.761239
4265	4321	Mean_platelet_thrombocyte_volume	SESTO_RESPONSE_TO_UV_C2	50	0.69054	0.761239
4266	4356	Mean_platelet_thrombocyte_volume	MATTIOLI_MGUS_VS_MULTIPLE_MYELOMA	13	0.698936	0.761239
4267	4457	Mean_platelet_thrombocyte_volume	WP_BDNF_TRKB_SIGNALING	33	0.72662	0.761239
4268	4489	Mean_platelet_thrombocyte_volume	KEGG_MEDICUS_VARIANT_IGF2_OVEREXPRESSION_TO_RAS_ERK_SIGNALING_PATHWAY	14	0.733053	0.761239
4269	4138	Mean_platelet_thrombocyte_volume	SENESE_HDAC2_TARGETS_DN	105	0.653894	0.762238
4270	4215	Mean_platelet_thrombocyte_volume	CHIANG_LIVER_CANCER_SUBCLASS_POLYSOMY7_UP	61	0.670721	0.762238
4271	4266	Mean_platelet_thrombocyte_volume	REACTOME_SENSORY_PROCESSING_OF_SOUND	67	0.680267	0.762238
4272	4295	Mean_platelet_thrombocyte_volume	BRIDEAU_IMPRINTED_GENES	38	0.686753	0.762238
4273	4351	Mean_platelet_thrombocyte_volume	REACTOME_MAPK_TARGETS_NUCLEAR_EVENTS_MEDIATED_BY_MAP_KINASES	29	0.698603	0.762238
4274	4384	Mean_platelet_thrombocyte_volume	FINETTI_BREAST_CANCERS_KINOME_BLUE	20	0.704975	0.762238
4275	4468	Mean_platelet_thrombocyte_volume	WP_NEUROINFLAMMATION	11	0.728945	0.762238
4276	3360	Mean_platelet_thrombocyte_volume	IBRAHIM_NRF2_UP	442	0.501654	0.763237
4277	3813	Mean_platelet_thrombocyte_volume	FLORIO_NEOCORTEX_BASAL_RADIAL_GLIA_DN	170	0.589721	0.763237
4278	4197	Mean_platelet_thrombocyte_volume	ONDER_CDH1_SIGNALING_VIA_CTNNB1	75	0.667373	0.763237
4279	4239	Mean_platelet_thrombocyte_volume	REACTOME_AMINO_ACIDS_REGULATE_MTORC1	50	0.674926	0.763237
4280	4380	Mean_platelet_thrombocyte_volume	GOTTWEIN_TARGETS_OF_KSHV_MIR_K12_11	59	0.703694	0.763237
4281	4405	Mean_platelet_thrombocyte_volume	WP_GENE_REGULATORY_NETWORK_MODELLING_SOMITOGENESIS	11	0.71266	0.763237
4282	4448	Mean_platelet_thrombocyte_volume	GAUSSMANN_MLL_AF4_FUSION_TARGETS_B_UP	24	0.723991	0.763237
4283	4461	Mean_platelet_thrombocyte_volume	BIOCARTA_ARENRF2_PATHWAY	20	0.727416	0.763237
4284	3893	Mean_platelet_thrombocyte_volume	REACTOME_BIOLOGICAL_OXIDATIONS	142	0.607388	0.764236
4285	4335	Mean_platelet_thrombocyte_volume	LI_PROSTATE_CANCER_EPIGENETIC	30	0.693654	0.764236
4286	4409	Mean_platelet_thrombocyte_volume	KEGG_MEDICUS_VARIANT_MUTATION_INACTIVATED_FGF8_TO_RAS_ERK_SIGNALING_PATHWAY	14	0.713603	0.764236
4287	4513	Mean_platelet_thrombocyte_volume	HOEGERKORP_CD44_TARGETS_DIRECT_DN	12	0.736829	0.764236
4288	4522	Mean_platelet_thrombocyte_volume	PID_RANBP2_PATHWAY	11	0.738236	0.764236
4289	4663	Mean_platelet_thrombocyte_volume	KEGG_MEDICUS_REFERENCE_NUCLEAR_INITIATED_ESTROGEN_SIGNALING_PATHWAY	11	0.766011	0.764236
4290	3528	Mean_platelet_thrombocyte_volume	BROWNE_HCMV_INFECTION_14HR_DN	247	0.533662	0.765235
4291	3621	Mean_platelet_thrombocyte_volume	GRYDER_PAX3FOXO1_ENHANCERS_KO_DOWN	379	0.552318	0.765235
4292	3918	Mean_platelet_thrombocyte_volume	MARTORIATI_MDM4_TARGETS_NEUROEPITHELIUM_UP	149	0.612218	0.765235
4293	4208	Mean_platelet_thrombocyte_volume	MATZUK_SPERMATOCYTE	66	0.669368	0.765235
4294	4355	Mean_platelet_thrombocyte_volume	ZHANG_ANTIVIRAL_RESPONSE_TO_RIBAVIRIN_DN	42	0.698744	0.765235
4295	4388	Mean_platelet_thrombocyte_volume	MATZUK_EMBRYONIC_GERM_CELL	18	0.705827	0.765235
4296	4494	Mean_platelet_thrombocyte_volume	REACTOME_NICOTINAMIDE_SALVAGING	16	0.734179	0.765235
4297	4499	Mean_platelet_thrombocyte_volume	REACTOME_DISASSEMBLY_OF_THE_DESTRUCTION_COMPLEX_AND_RECRUITMENT_OF_AXIN_TO_THE_MEMBRANE	29	0.734633	0.765235
4298	4159	Mean_platelet_thrombocyte_volume	NAKAYAMA_SOFT_TISSUE_TUMORS_PCA2_DN	67	0.659041	0.766234
4299	4222	Mean_platelet_thrombocyte_volume	CASTELLANO_NRAS_TARGETS_UP	65	0.672257	0.766234
4300	4277	Mean_platelet_thrombocyte_volume	GUO_HEX_TARGETS_UP	69	0.682335	0.766234
4301	4290	Mean_platelet_thrombocyte_volume	MORI_SMALL_PRE_BII_LYMPHOCYTE_UP	73	0.685798	0.766234
4302	4419	Mean_platelet_thrombocyte_volume	SMID_BREAST_CANCER_RELAPSE_IN_PLEURA_DN	22	0.716274	0.766234
4303	4426	Mean_platelet_thrombocyte_volume	WP_TYPE_2_PAPILLARY_RENAL_CELL_CARCINOMA	30	0.717454	0.766234
4304	4429	Mean_platelet_thrombocyte_volume	WP_ESTROGEN_SIGNALING_PATHWAY	21	0.71855	0.766234
4305	3855	Mean_platelet_thrombocyte_volume	WINTER_HYPOXIA_METAGENE	209	0.600617	0.767233
4306	3892	Mean_platelet_thrombocyte_volume	BROWNE_HCMV_INFECTION_30MIN_DN	126	0.60731	0.767233
4307	4095	Mean_platelet_thrombocyte_volume	WP_EMBRYONIC_STEM_CELL_PLURIPOTENCY_PATHWAYS	103	0.646181	0.767233
4308	4206	Mean_platelet_thrombocyte_volume	WP_CYTOPLASMIC_RIBOSOMAL_PROTEINS	78	0.668651	0.767233
4309	4275	Mean_platelet_thrombocyte_volume	PID_PI3KCI_AKT_PATHWAY	34	0.682273	0.767233
4310	4344	Mean_platelet_thrombocyte_volume	KEGG_MEDICUS_REFERENCE_FGF_FGFR_PI3K_SIGNALING_PATHWAY	27	0.696892	0.767233
4311	4401	Mean_platelet_thrombocyte_volume	CLASPER_LYMPHATIC_VESSELS_DURING_METASTASIS_UP	19	0.711394	0.767233
4312	4503	Mean_platelet_thrombocyte_volume	CHIANG_LIVER_CANCER_SUBCLASS_INTERFERON_UP	23	0.735196	0.767233
4313	4600	Mean_platelet_thrombocyte_volume	REACTOME_REGULATION_OF_GLYCOLYSIS_BY_FRUCTOSE_2_6_BISPHOSPHATE_METABOLISM	11	0.752448	0.767233
4314	4193	Mean_platelet_thrombocyte_volume	MAHAJAN_RESPONSE_TO_IL1A_UP	69	0.666475	0.768232
4315	4212	Mean_platelet_thrombocyte_volume	REACTOME_EXTRA_NUCLEAR_ESTROGEN_SIGNALING	69	0.670189	0.768232
4316	4397	Mean_platelet_thrombocyte_volume	KEGG_MEDICUS_VARIANT_AMPLIFIED_PDGFR_TO_PLCG_CAMK_SIGNALING_PATHWAY	14	0.709004	0.768232
4317	4060	Mean_platelet_thrombocyte_volume	WELCSH_BRCA1_TARGETS_DN	124	0.639794	0.769231
4318	4113	Mean_platelet_thrombocyte_volume	HOSHIDA_LIVER_CANCER_SURVIVAL_DN	99	0.650636	0.769231
4319	4297	Mean_platelet_thrombocyte_volume	WP_LIPID_METABOLISM_PATHWAY	28	0.687458	0.769231
4320	4332	Mean_platelet_thrombocyte_volume	LEIN_ASTROCYTE_MARKERS	40	0.693395	0.769231
4321	4394	Mean_platelet_thrombocyte_volume	REACTOME_NCAM1_INTERACTIONS	36	0.708452	0.769231
4322	4406	Mean_platelet_thrombocyte_volume	HUANG_FOXA2_TARGETS_UP	46	0.712741	0.769231
4323	4407	Mean_platelet_thrombocyte_volume	REACTOME_RUNX2_REGULATES_OSTEOBLAST_DIFFERENTIATION	22	0.712839	0.769231
4324	4488	Mean_platelet_thrombocyte_volume	WP_SILDENAFIL_TREATMENT	19	0.732933	0.769231
4325	4598	Mean_platelet_thrombocyte_volume	FUNG_IL2_SIGNALING_2	11	0.75225	0.769231
4326	4057	Mean_platelet_thrombocyte_volume	WINNEPENNINCKX_MELANOMA_METASTASIS_UP	141	0.639191	0.77023
4327	4427	Mean_platelet_thrombocyte_volume	BIOCARTA_NO2IL12_PATHWAY	12	0.717768	0.77023
4328	4466	Mean_platelet_thrombocyte_volume	WP_MITOCHONDRIAL_COMPLEX_IV_ASSEMBLY	30	0.728564	0.77023
4329	4511	Mean_platelet_thrombocyte_volume	REACTOME_TP53_REGULATES_TRANSCRIPTION_OF_CASPASE_ACTIVATORS_AND_CASPASES	11	0.736656	0.77023
4330	4543	Mean_platelet_thrombocyte_volume	WP_MYD88_DISTINCT_INPUT_OUTPUT_PATHWAY	12	0.741937	0.77023
4331	4134	Mean_platelet_thrombocyte_volume	STEARMAN_LUNG_CANCER_EARLY_VS_LATE_UP	116	0.653244	0.771229
4332	4195	Mean_platelet_thrombocyte_volume	REACTOME_INTEGRATION_OF_ENERGY_METABOLISM	100	0.666954	0.771229
4333	4438	Mean_platelet_thrombocyte_volume	OLSSON_E2F3_TARGETS_UP	21	0.721494	0.771229
4334	4447	Mean_platelet_thrombocyte_volume	KEGG_MEDICUS_REFERENCE_PDGF_PDGFR_PLCG_CAMK_SIGNALING_PATHWAY	16	0.723951	0.771229
4335	4452	Mean_platelet_thrombocyte_volume	BLANCO_MELO_COVID19_SARS_COV_2_INFECTION_CALU3_CELLS_DN	17	0.724701	0.771229
4336	4623	Mean_platelet_thrombocyte_volume	REACTOME_REGULATION_OF_GENE_EXPRESSION_IN_LATE_STAGE_BRANCHING_MORPHOGENESIS_PANCREATIC_BUD_PRECURSOR_CELLS	15	0.757208	0.771229
4337	4385	Mean_platelet_thrombocyte_volume	WP_15Q25_COPY_NUMBER_VARIATION	28	0.705228	0.772228
4338	4398	Mean_platelet_thrombocyte_volume	WP_MIRNA_REGULATION_OF_PROSTATE_CANCER_SIGNALING_PATHWAYS	29	0.709983	0.772228
4339	4435	Mean_platelet_thrombocyte_volume	HONRADO_BREAST_CANCER_BRCA1_VS_BRCA2	17	0.720673	0.772228
4340	4445	Mean_platelet_thrombocyte_volume	KEGG_MEDICUS_REFERENCE_CA2_PYK2_RAS_ERK_SIGNALING_PATHWAY	14	0.723863	0.772228
4341	4509	Mean_platelet_thrombocyte_volume	REACTOME_PI_3K_CASCADE_FGFR4	17	0.736585	0.772228
4342	4442	Mean_platelet_thrombocyte_volume	REACTOME_PINK1_PRKN_MEDIATED_MITOPHAGY	19	0.723346	0.773227
4343	4528	Mean_platelet_thrombocyte_volume	KEGG_STEROID_BIOSYNTHESIS	15	0.739213	0.773227
4344	4546	Mean_platelet_thrombocyte_volume	REACTOME_RETINOID_CYCLE_DISEASE_EVENTS	11	0.742236	0.773227
4345	3938	Mean_platelet_thrombocyte_volume	FOURNIER_ACINAR_DEVELOPMENT_LATE_2	247	0.615898	0.774226
4346	4369	Mean_platelet_thrombocyte_volume	KEGG_MEDICUS_REFERENCE_CCR2_GNB_G_PI3K_NFKB_SIGNALING_PATHWAY	29	0.701358	0.774226
4347	3786	Mean_platelet_thrombocyte_volume	GABRIELY_MIR21_TARGETS	253	0.585158	0.775225
4348	4372	Mean_platelet_thrombocyte_volume	WP_1P36_COPY_NUMBER_VARIATION_SYNDROME	47	0.701644	0.775225
4349	4462	Mean_platelet_thrombocyte_volume	LIU_IL13_PRIMING_MODEL	15	0.72748	0.775225
4350	4649	Mean_platelet_thrombocyte_volume	MIZUKAMI_HYPOXIA_UP	12	0.763308	0.775225
4351	3985	Mean_platelet_thrombocyte_volume	GOTZMANN_EPITHELIAL_TO_MESENCHYMAL_TRANSITION_DN	187	0.625389	0.776224
4352	4516	Mean_platelet_thrombocyte_volume	BIOCARTA_HIF_PATHWAY	15	0.737209	0.776224
4353	4589	Mean_platelet_thrombocyte_volume	KEGG_MEDICUS_REFERENCE_EREG_EGFR_PI3K_SIGNALING_PATHWAY	11	0.750005	0.776224
4354	4698	Mean_platelet_thrombocyte_volume	WESTON_VEGFA_TARGETS_12HR	22	0.773077	0.776224
4355	4147	Mean_platelet_thrombocyte_volume	VANTVEER_BREAST_CANCER_METASTASIS_DN	94	0.655882	0.777223
4356	4178	Mean_platelet_thrombocyte_volume	GRAHAM_CML_DIVIDING_VS_NORMAL_QUIESCENT_DN	73	0.66329	0.777223
4357	4404	Mean_platelet_thrombocyte_volume	TAYLOR_METHYLATED_IN_ACUTE_LYMPHOBLASTIC_LEUKEMIA	67	0.712277	0.777223
4358	4420	Mean_platelet_thrombocyte_volume	MATZUK_POSTIMPLANTATION_AND_POSTPARTUM	13	0.716406	0.777223
4359	4483	Mean_platelet_thrombocyte_volume	KIM_LIVER_CANCER_POOR_SURVIVAL_UP	21	0.732607	0.777223
4360	4502	Mean_platelet_thrombocyte_volume	KEGG_MEDICUS_ENV_FACTOR_DCE_TO_DNA_ADDUCTS	8	0.734765	0.777223
4361	4505	Mean_platelet_thrombocyte_volume	REACTOME_SYNTHESIS_OF_IP2_IP_AND_INS_IN_THE_CYTOSOL	13	0.735983	0.777223
4362	4240	Mean_platelet_thrombocyte_volume	TONKS_TARGETS_OF_RUNX1_RUNX1T1_FUSION_ERYTHROCYTE_UP	139	0.675043	0.778222
4363	4382	Mean_platelet_thrombocyte_volume	STEIN_ESRRA_TARGETS_RESPONSIVE_TO_ESTROGEN_UP	26	0.704336	0.778222
4364	4470	Mean_platelet_thrombocyte_volume	REACTOME_GLYOXYLATE_METABOLISM_AND_GLYCINE_DEGRADATION	30	0.729179	0.778222
4365	4491	Mean_platelet_thrombocyte_volume	WANG_PROSTATE_CANCER_ANDROGEN_INDEPENDENT	59	0.733675	0.778222
4366	4561	Mean_platelet_thrombocyte_volume	KEGG_MEDICUS_VARIANT_AMPLIFIED_FGFR_TO_RAS_ERK_SIGNALING_PATHWAY	14	0.744996	0.779221
4367	4575	Mean_platelet_thrombocyte_volume	SEMBA_FHIT_TARGETS_UP	11	0.748014	0.779221
4368	4025	Mean_platelet_thrombocyte_volume	WHITFIELD_CELL_CYCLE_S	125	0.63405	0.78022
4369	4153	Mean_platelet_thrombocyte_volume	REACTOME_EUKARYOTIC_TRANSLATION_INITIATION	106	0.656824	0.78022
4370	4324	Mean_platelet_thrombocyte_volume	PID_ENDOTHELIN_PATHWAY	60	0.691698	0.78022
4371	4402	Mean_platelet_thrombocyte_volume	MOLENAAR_TARGETS_OF_CCND1_AND_CDK4_UP	58	0.711417	0.78022
4372	4519	Mean_platelet_thrombocyte_volume	AMIT_SERUM_RESPONSE_60_MCF10A	53	0.737782	0.78022
4373	4314	Mean_platelet_thrombocyte_volume	REACTOME_EUKARYOTIC_TRANSLATION_ELONGATION	84	0.690154	0.781219
4374	4418	Mean_platelet_thrombocyte_volume	KEGG_ONE_CARBON_POOL_BY_FOLATE	17	0.716006	0.781219
4375	4421	Mean_platelet_thrombocyte_volume	REACTOME_CARGO_TRAFFICKING_TO_THE_PERICILIARY_MEMBRANE	49	0.716506	0.781219
4376	4484	Mean_platelet_thrombocyte_volume	REACTOME_CHAPERONE_MEDIATED_AUTOPHAGY	20	0.732646	0.781219
4377	4495	Mean_platelet_thrombocyte_volume	XU_HGF_TARGETS_INDUCED_BY_AKT1_6HR	15	0.734307	0.781219
4378	4525	Mean_platelet_thrombocyte_volume	BIOCARTA_BARRESTIN_PATHWAY	10	0.738962	0.781219
4379	4587	Mean_platelet_thrombocyte_volume	WENG_POR_DOSAGE	21	0.749916	0.781219
4380	4105	Mean_platelet_thrombocyte_volume	FOROUTAN_TGFB_EMT_UP	177	0.649005	0.782218
4381	4224	Mean_platelet_thrombocyte_volume	PANGAS_TUMOR_SUPPRESSION_BY_SMAD1_AND_SMAD5_DN	130	0.672541	0.782218
4382	4374	Mean_platelet_thrombocyte_volume	PID_CMYB_PATHWAY	79	0.701894	0.782218
4383	4412	Mean_platelet_thrombocyte_volume	WAMUNYOKOLI_OVARIAN_CANCER_GRADES_1_2_DN	64	0.714869	0.782218
4384	4416	Mean_platelet_thrombocyte_volume	KEGG_ENDOMETRIAL_CANCER	49	0.715604	0.782218
4385	3722	Mean_platelet_thrombocyte_volume	WP_PI3K_AKT_SIGNALING_PATHWAY	282	0.573383	0.783217
4386	3914	Mean_platelet_thrombocyte_volume	CHEN_HOXA5_TARGETS_9HR_UP	195	0.610845	0.783217
4387	4128	Mean_platelet_thrombocyte_volume	HOSHIDA_LIVER_CANCER_SUBCLASS_S2	107	0.65242	0.783217
4388	4287	Mean_platelet_thrombocyte_volume	FONTAINE_FOLLICULAR_THYROID_ADENOMA_DN	60	0.684759	0.783217
4389	4518	Mean_platelet_thrombocyte_volume	HALMOS_CEBPA_TARGETS_UP	45	0.737611	0.783217
4390	4194	Mean_platelet_thrombocyte_volume	YAO_TEMPORAL_RESPONSE_TO_PROGESTERONE_CLUSTER_13	149	0.666811	0.784216
4391	4221	Mean_platelet_thrombocyte_volume	CERVERA_SDHB_TARGETS_2	101	0.672125	0.784216
4392	4336	Mean_platelet_thrombocyte_volume	REACTOME_RAS_PROCESSING	23	0.694134	0.784216
4393	4504	Mean_platelet_thrombocyte_volume	REACTOME_INLB_MEDIATED_ENTRY_OF_LISTERIA_MONOCYTOGENES_INTO_HOST_CELL	14	0.735681	0.784216
4394	4685	Mean_platelet_thrombocyte_volume	WP_BMP_SIGNALING_IN_EYELID_DEVELOPMENT	20	0.768732	0.784216
4395	4089	Mean_platelet_thrombocyte_volume	REACTOME_NEUROTRANSMITTER_RECEPTORS_AND_POSTSYNAPTIC_SIGNAL_TRANSMISSION	164	0.645244	0.785215
4396	4542	Mean_platelet_thrombocyte_volume	MARSON_FOXP3_CORE_DIRECT_TARGETS	17	0.741712	0.785215
4397	4604	Mean_platelet_thrombocyte_volume	KEGG_MEDICUS_REFERENCE_CXCR_GNB_G_ERK_SIGNALING_PATHWAY	25	0.754312	0.785215
4398	4370	Mean_platelet_thrombocyte_volume	RICKMAN_TUMOR_DIFFERENTIATED_WELL_VS_MODERATELY_UP	95	0.701366	0.786214
4399	4450	Mean_platelet_thrombocyte_volume	KEGG_MEDICUS_REFERENCE_CONDENSIN_LOADING	19	0.7243	0.786214
4400	4459	Mean_platelet_thrombocyte_volume	REACTOME_INWARDLY_RECTIFYING_K_CHANNELS	29	0.726903	0.786214
4401	4496	Mean_platelet_thrombocyte_volume	TONKS_TARGETS_OF_RUNX1_RUNX1T1_FUSION_MONOCYTE_DN	48	0.734336	0.786214
4402	4510	Mean_platelet_thrombocyte_volume	VALK_AML_CLUSTER_9	31	0.736612	0.786214
4403	4531	Mean_platelet_thrombocyte_volume	HUMMERICH_BENIGN_SKIN_TUMOR_UP	13	0.739457	0.786214
4404	4545	Mean_platelet_thrombocyte_volume	REACTOME_IRAK4_DEFICIENCY_TLR2_4	13	0.742191	0.786214
4405	4608	Mean_platelet_thrombocyte_volume	SCHAVOLT_TARGETS_OF_TP53_AND_TP63	14	0.754991	0.786214
4406	4640	Mean_platelet_thrombocyte_volume	NAM_FXYD5_TARGETS_DN	17	0.762008	0.786214
4407	4527	Mean_platelet_thrombocyte_volume	REACTOME_FRS_MEDIATED_FGFR3_SIGNALING	19	0.739071	0.787213
4408	4630	Mean_platelet_thrombocyte_volume	KEGG_MEDICUS_VARIANT_MUTATION_ACTIVATED_MET_TO_RAS_ERK_SIGNALING_PATHWAY	14	0.758852	0.787213
4409	4490	Mean_platelet_thrombocyte_volume	BIOCARTA_NGF_PATHWAY	19	0.733211	0.788212
4410	4593	Mean_platelet_thrombocyte_volume	KEGG_MEDICUS_REFERENCE_AREG_EGFR_PI3K_SIGNALING_PATHWAY	11	0.750966	0.788212
4411	4464	Mean_platelet_thrombocyte_volume	WEBER_METHYLATED_IN_COLON_CANCER	18	0.728116	0.789211
4412	4550	Mean_platelet_thrombocyte_volume	REACTOME_TRANSLESION_SYNTHESIS_BY_POLH	18	0.743105	0.789211
4413	4643	Mean_platelet_thrombocyte_volume	TRAYNOR_RETT_SYNDROM_DN	12	0.762448	0.789211
4414	4701	Mean_platelet_thrombocyte_volume	REACTOME_GAP_JUNCTION_DEGRADATION	12	0.774027	0.789211
4415	4431	Mean_platelet_thrombocyte_volume	MOOTHA_GLYCOGEN_METABOLISM	18	0.718979	0.79021
4416	4497	Mean_platelet_thrombocyte_volume	WP_REGULATION_OF_WNT_B_CATENIN_SIGNALING_BY_SMALL_MOLECULE_COMPOUNDS	17	0.73436	0.79021
4417	4617	Mean_platelet_thrombocyte_volume	KIM_GERMINAL_CENTER_T_HELPER_DN	12	0.756004	0.79021
4418	4257	Mean_platelet_thrombocyte_volume	NAKAMURA_ADIPOGENESIS_LATE_UP	92	0.677355	0.791209
4419	4310	Mean_platelet_thrombocyte_volume	REACTOME_SLC_TRANSPORTER_DISORDERS	87	0.689516	0.791209
4420	4349	Mean_platelet_thrombocyte_volume	REACTOME_DISEASES_ASSOCIATED_WITH_O_GLYCOSYLATION_OF_PROTEINS	54	0.698517	0.791209
4421	4453	Mean_platelet_thrombocyte_volume	DAVICIONI_RHABDOMYOSARCOMA_PAX_FOXO1_FUSION_UP	54	0.724994	0.791209
4422	4507	Mean_platelet_thrombocyte_volume	BUFFA_HYPOXIA_METAGENE	44	0.736381	0.791209
4423	4595	Mean_platelet_thrombocyte_volume	CROONQUIST_NRAS_VS_STROMAL_STIMULATION_UP	35	0.751769	0.791209
4424	4597	Mean_platelet_thrombocyte_volume	WP_CYSTEINE_AND_METHIONINE_CATABOLISM	14	0.752236	0.791209
4425	4444	Mean_platelet_thrombocyte_volume	REACTOME_GLYCOGEN_METABOLISM	22	0.723837	0.792208
4426	4517	Mean_platelet_thrombocyte_volume	VERRECCHIA_RESPONSE_TO_TGFB1_C4	11	0.737404	0.792208
4427	4596	Mean_platelet_thrombocyte_volume	KEGG_PYRUVATE_METABOLISM	37	0.751858	0.792208
4428	4599	Mean_platelet_thrombocyte_volume	KEGG_RIBOFLAVIN_METABOLISM	12	0.752408	0.792208
4429	4637	Mean_platelet_thrombocyte_volume	REACTOME_INTERLEUKIN_35_SIGNALLING	11	0.761631	0.792208
4430	4645	Mean_platelet_thrombocyte_volume	REACTOME_REGULATION_OF_NF_KAPPA_B_SIGNALING	17	0.763021	0.792208
4431	4657	Mean_platelet_thrombocyte_volume	ABBUD_LIF_SIGNALING_1_DN	23	0.764769	0.792208
4432	3766	Mean_platelet_thrombocyte_volume	WANG_RESPONSE_TO_GSK3_INHIBITOR_SB216763_DN	296	0.581952	0.793207
4433	4330	Mean_platelet_thrombocyte_volume	BHATI_G2M_ARREST_BY_2METHOXYESTRADIOL_UP	105	0.693106	0.793207
4434	4472	Mean_platelet_thrombocyte_volume	POMEROY_MEDULLOBLASTOMA_DESMOPLASIC_VS_CLASSIC_DN	55	0.73008	0.793207
4435	4539	Mean_platelet_thrombocyte_volume	REACTOME_ACTIVATION_OF_SMO	16	0.741351	0.793207
4436	4553	Mean_platelet_thrombocyte_volume	KEGG_MEDICUS_VARIANT_AMPLIFIED_EGFR_TO_RAS_ERK_SIGNALING_PATHWAY	13	0.743565	0.793207
4437	2801	Mean_platelet_thrombocyte_volume	DODD_NASOPHARYNGEAL_CARCINOMA_UP	1122	0.393019	0.794206
4438	4417	Mean_platelet_thrombocyte_volume	REACTOME_NEUREXINS_AND_NEUROLIGINS	50	0.715621	0.794206
4439	4434	Mean_platelet_thrombocyte_volume	REACTOME_MTORC1_MEDIATED_SIGNALLING	23	0.720303	0.794206
4440	4567	Mean_platelet_thrombocyte_volume	REACTOME_NOTCH1_INTRACELLULAR_DOMAIN_REGULATES_TRANSCRIPTION	44	0.746805	0.794206
4441	4537	Mean_platelet_thrombocyte_volume	REACTOME_G1_S_SPECIFIC_TRANSCRIPTION	27	0.74127	0.795205
4442	4541	Mean_platelet_thrombocyte_volume	REACTOME_GPER1_SIGNALING	44	0.741687	0.795205
4443	4775	Mean_platelet_thrombocyte_volume	KEGG_MEDICUS_REFERENCE_P27_CELL_CYCLE_G1_S	14	0.79026	0.795205
4444	3027	Mean_platelet_thrombocyte_volume	REACTOME_POST_TRANSLATIONAL_PROTEIN_MODIFICATION	1048	0.438181	0.796204
4445	4379	Mean_platelet_thrombocyte_volume	MIKKELSEN_IPS_WITH_HCP_H3K27ME3	74	0.703185	0.796204
4446	4602	Mean_platelet_thrombocyte_volume	REACTOME_SUMOYLATION_OF_INTRACELLULAR_RECEPTORS	29	0.752853	0.796204
4447	4626	Mean_platelet_thrombocyte_volume	AZARE_STAT3_TARGETS	23	0.758143	0.796204
4448	4636	Mean_platelet_thrombocyte_volume	KEGG_MEDICUS_VARIANT_AMPLIFIED_EGFR_TO_PLCG_CAMK_SIGNALING_PATHWAY	14	0.761283	0.796204
4449	4732	Mean_platelet_thrombocyte_volume	WP_ACE_INHIBITOR_PATHWAY	11	0.779924	0.796204
4450	4085	Mean_platelet_thrombocyte_volume	LU_AGING_BRAIN_UP	227	0.644586	0.797203
4451	4326	Mean_platelet_thrombocyte_volume	WP_GASTRIN_SIGNALING_PATHWAY	108	0.692211	0.797203
4452	4540	Mean_platelet_thrombocyte_volume	ZHAN_MULTIPLE_MYELOMA_MS_DN	38	0.741598	0.797203
4453	4586	Mean_platelet_thrombocyte_volume	WEBER_METHYLATED_HCP_IN_SPERM_UP	19	0.749887	0.797203
4454	4613	Mean_platelet_thrombocyte_volume	REACTOME_SIGNALING_BY_ACTIVIN	17	0.755781	0.797203
4455	4642	Mean_platelet_thrombocyte_volume	PID_LIS1_PATHWAY	27	0.762267	0.797203
4456	4478	Mean_platelet_thrombocyte_volume	PID_DELTA_NP63_PATHWAY	43	0.732182	0.798202
4457	4538	Mean_platelet_thrombocyte_volume	SLEBOS_HEAD_AND_NECK_CANCER_WITH_HPV_UP	63	0.741348	0.798202
4458	4620	Mean_platelet_thrombocyte_volume	KEGG_MEDICUS_PATHOGEN_HCMV_GB_TO_PDGFR_RAS_ERK_SIGNALING_PATHWAY	14	0.756642	0.798202
4459	4669	Mean_platelet_thrombocyte_volume	REACTOME_GOLGI_CISTERNAE_PERICENTRIOLAR_STACK_REORGANIZATION	14	0.766884	0.798202
4460	4013	Mean_platelet_thrombocyte_volume	BLUM_RESPONSE_TO_SALIRASIB_UP	210	0.632218	0.799201
4461	4458	Mean_platelet_thrombocyte_volume	WP_CKAP4_SIGNALING_PATHWAY_MAP	104	0.72687	0.799201
4462	4487	Mean_platelet_thrombocyte_volume	PID_MAPK_TRK_PATHWAY	33	0.732778	0.799201
4463	4500	Mean_platelet_thrombocyte_volume	PID_FGF_PATHWAY	53	0.734657	0.799201
4464	4605	Mean_platelet_thrombocyte_volume	KEGG_MEDICUS_VARIANT_MUTATION_ACTIVATED_KCNJ5_TO_ANGIOTENSIN_ALDOSTERONE_SIGNALING_PATHWAY	25	0.754354	0.799201
4465	3514	Mean_platelet_thrombocyte_volume	FEVR_CTNNB1_TARGETS_DN	463	0.529895	0.8002
4466	4564	Mean_platelet_thrombocyte_volume	LEE_DOUBLE_POLAR_THYMOCYTE	21	0.74645	0.8002
4467	4576	Mean_platelet_thrombocyte_volume	LIN_MELANOMA_COPY_NUMBER_DN	29	0.748265	0.8002
4468	4590	Mean_platelet_thrombocyte_volume	KEGG_MEDICUS_VARIANT_MUTATION_INACTIVATED_ATP2B3_TO_ANGIOTENSIN_ALDOSTERONE_SIGNALING_PATHWAY	22	0.750302	0.8002
4469	4703	Mean_platelet_thrombocyte_volume	KANG_AR_TARGETS_DN	17	0.774427	0.8002
4470	3793	Mean_platelet_thrombocyte_volume	JINESH_BLEBBISHIELD_VS_LIVE_CONTROL_UP	287	0.586098	0.801199
4471	4127	Mean_platelet_thrombocyte_volume	REACTOME_SUMOYLATION	154	0.652265	0.801199
4472	4238	Mean_platelet_thrombocyte_volume	GREGORY_SYNTHETIC_LETHAL_WITH_IMATINIB	127	0.674827	0.801199
4473	4300	Mean_platelet_thrombocyte_volume	REACTOME_MYD88_INDEPENDENT_TLR4_CASCADE	100	0.687894	0.801199
4474	4570	Mean_platelet_thrombocyte_volume	WP_DISRUPTION_OF_POSTSYNAPTIC_SIGNALING_BY_CNV	30	0.747138	0.801199
4475	4699	Mean_platelet_thrombocyte_volume	DACOSTA_LOW_DOSE_UV_RESPONSE_VIA_ERCC3_XPCS_UP	11	0.773127	0.801199
4476	4018	Mean_platelet_thrombocyte_volume	KOBAYASHI_EGFR_SIGNALING_24HR_DN	231	0.63277	0.802198
4477	4084	Mean_platelet_thrombocyte_volume	MARKEY_RB1_ACUTE_LOF_UP	207	0.64433	0.802198
4478	4408	Mean_platelet_thrombocyte_volume	WP_ERBB_SIGNALING_PATHWAY	82	0.71332	0.802198
4479	4524	Mean_platelet_thrombocyte_volume	WP_OXYSTEROLS_DERIVED_FROM_CHOLESTEROL	43	0.738759	0.802198
4480	4720	Mean_platelet_thrombocyte_volume	REACTOME_PI_3K_CASCADE_FGFR2	20	0.777942	0.802198
4481	3689	Mean_platelet_thrombocyte_volume	STARK_PREFRONTAL_CORTEX_22Q11_DELETION_DN	397	0.566896	0.803197
4482	3838	Mean_platelet_thrombocyte_volume	LINDGREN_BLADDER_CANCER_CLUSTER_3_UP	258	0.596825	0.803197
4483	4327	Mean_platelet_thrombocyte_volume	WP_NF1_COPY_NUMBER_VARIATION_SYNDROME	61	0.692617	0.803197
4484	4456	Mean_platelet_thrombocyte_volume	WP_DNA_MISMATCH_REPAIR	23	0.726249	0.803197
4485	4552	Mean_platelet_thrombocyte_volume	VERNELL_RETINOBLASTOMA_PATHWAY_UP	67	0.743243	0.803197
4486	4577	Mean_platelet_thrombocyte_volume	PID_INTEGRIN2_PATHWAY	21	0.748286	0.803197
4487	4652	Mean_platelet_thrombocyte_volume	KEGG_MEDICUS_VARIANT_MUTATION_CAUSED_ABERRANT_ABETA_TO_CROSSTALK_BETWEEN_EXTRINSIC_AND_INTRINSIC_APOPTOTIC_PATHWAYS	11	0.763515	0.803197
4488	4653	Mean_platelet_thrombocyte_volume	REACTOME_FORMATION_OF_THE_ANTERIOR_NEURAL_PLATE	11	0.763771	0.803197
4489	4716	Mean_platelet_thrombocyte_volume	DAVICIONI_RHABDOMYOSARCOMA_PAX_FOXO1_FUSION_DN	13	0.776423	0.803197
4490	4811	Mean_platelet_thrombocyte_volume	KEGG_MEDICUS_REFERENCE_GATOR1_MTORC1_SIGNALING_PATHWAY	13	0.796239	0.803197
4491	4467	Mean_platelet_thrombocyte_volume	WP_COPPER_HOMEOSTASIS	38	0.728742	0.804196
4492	4678	Mean_platelet_thrombocyte_volume	BIOCARTA_EPO_PATHWAY	17	0.768045	0.804196
4493	4309	Mean_platelet_thrombocyte_volume	BLANCO_MELO_COVID19_SARS_COV_2_POS_PATIENT_LUNG_TISSUE_UP	126	0.689392	0.805195
4494	4556	Mean_platelet_thrombocyte_volume	KEGG_MEDICUS_REFERENCE_FGF_FGFR_RAS_ERK_SIGNALING_PATHWAY	30	0.744636	0.805195
4495	4610	Mean_platelet_thrombocyte_volume	REACTOME_DOPAMINE_NEUROTRANSMITTER_RELEASE_CYCLE	18	0.755512	0.805195
4496	4670	Mean_platelet_thrombocyte_volume	ONO_FOXP3_TARGETS_UP	18	0.76692	0.805195
4497	4726	Mean_platelet_thrombocyte_volume	WP_BMP2_WNT4_FOXO1_PATHWAY_IN_PRIMARY_ENDOMETRIAL_STROMAL_CELL_DIFFERENTIATION	13	0.778854	0.805195
4498	4806	Mean_platelet_thrombocyte_volume	REACTOME_CHOLESTEROL_BIOSYNTHESIS	23	0.795356	0.805195
4499	4383	Mean_platelet_thrombocyte_volume	WP_PANCREATIC_CANCER_SUBTYPES	40	0.704373	0.806194
4500	4414	Mean_platelet_thrombocyte_volume	DAIRKEE_CANCER_PRONE_RESPONSE_BPA	49	0.715392	0.806194
4501	4424	Mean_platelet_thrombocyte_volume	OUELLET_CULTURED_OVARIAN_CANCER_INVASIVE_VS_LMP_UP	62	0.717344	0.806194
4502	4551	Mean_platelet_thrombocyte_volume	REACTOME_NEUROTRANSMITTER_RELEASE_CYCLE	41	0.743148	0.806194
4503	4592	Mean_platelet_thrombocyte_volume	BIOCARTA_PROTEASOME_PATHWAY	15	0.7508	0.806194
