## Supplementary File 4 for "Modeling pathway overlap increases accuracy of GWAS gene set enrichment" (part 6 of 6)

### Sheet: Mean Platelet Thrombocyte Volum (continued)
gsr_rank	original_rank	trait	pathway_name	ngenes	p_value	empirical_pval
4504	4611	Mean_platelet_thrombocyte_volume	KEGG_MEDICUS_REFERENCE_CXCR_GNB_G_PI3K_AKT_SIGNALING_PATHWAY	23	0.755535	0.806194
4505	4655	Mean_platelet_thrombocyte_volume	KEGG_MEDICUS_VARIANT_MUTATION_CAUSED_ABERRANT_HTT_TO_TRANSPORT_OF_CALCIUM	17	0.764611	0.806194
4506	4661	Mean_platelet_thrombocyte_volume	BIOCARTA_DREAM_PATHWAY	13	0.765331	0.806194
4507	4744	Mean_platelet_thrombocyte_volume	MEISSNER_NPC_ICP_WITH_H3_UNMETHYLATED	21	0.783294	0.806194
4508	4367	Mean_platelet_thrombocyte_volume	WP_MYOMETRIAL_RELAXATION_AND_CONTRACTION_PATHWAYS	145	0.701058	0.807193
4509	4558	Mean_platelet_thrombocyte_volume	REACTOME_SIGNALING_BY_NOTCH1_PEST_DOMAIN_MUTANTS_IN_CANCER	54	0.744838	0.807193
4510	4847	Mean_platelet_thrombocyte_volume	LIU_TARGETS_OF_VMYB_VS_CMYB_UP	14	0.803377	0.807193
4511	4165	Mean_platelet_thrombocyte_volume	LI_AMPLIFIED_IN_LUNG_CANCER	150	0.660167	0.808192
4512	4342	Mean_platelet_thrombocyte_volume	BLANCO_MELO_COVID19_SARS_COV_2_INFECTION_A594_ACE2_EXPRESSING_CELLS_DN	90	0.695659	0.808192
4513	4508	Mean_platelet_thrombocyte_volume	SATO_SILENCED_BY_DEACETYLATION_IN_PANCREATIC_CANCER	37	0.736495	0.808192
4514	4606	Mean_platelet_thrombocyte_volume	BIOCARTA_MEF2D_PATHWAY	18	0.754441	0.808192
4515	4681	Mean_platelet_thrombocyte_volume	REACTOME_ACYL_CHAIN_REMODELLING_OF_PI	10	0.76845	0.808192
4516	4702	Mean_platelet_thrombocyte_volume	KEGG_MISMATCH_REPAIR	22	0.77425	0.808192
4517	4718	Mean_platelet_thrombocyte_volume	ABRAHAM_ALPC_VS_MULTIPLE_MYELOMA_DN	20	0.777475	0.808192
4518	4722	Mean_platelet_thrombocyte_volume	MEBARKI_HCC_PROGENITOR_WNT_DN_CTNNB1_DEPENDENT_BLOCKED_BY_FZD8CRD	18	0.778141	0.808192
4519	4746	Mean_platelet_thrombocyte_volume	JIANG_HYPOXIA_VIA_VHL	18	0.783866	0.808192
4520	4521	Mean_platelet_thrombocyte_volume	FRIDMAN_IMMORTALIZATION_DN	31	0.737866	0.809191
4521	4690	Mean_platelet_thrombocyte_volume	TONKS_TARGETS_OF_RUNX1_RUNX1T1_FUSION_GRANULOCYTE_DN	18	0.770695	0.809191
4522	3864	Mean_platelet_thrombocyte_volume	MOOTHA_HUMAN_MITODB_6_2002	343	0.602904	0.81019
4523	4471	Mean_platelet_thrombocyte_volume	REACTOME_RESPIRATORY_ELECTRON_TRANSPORT	85	0.729766	0.81019
4524	4557	Mean_platelet_thrombocyte_volume	LIU_COMMON_CANCER_GENES	58	0.744707	0.81019
4525	4574	Mean_platelet_thrombocyte_volume	KEGG_DRUG_METABOLISM_CYTOCHROME_P450	28	0.747969	0.81019
4526	4627	Mean_platelet_thrombocyte_volume	MOROSETTI_FACIOSCAPULOHUMERAL_MUSCULAR_DISTROPHY_UP	17	0.758341	0.81019
4527	4008	Mean_platelet_thrombocyte_volume	KAAB_HEART_ATRIUM_VS_VENTRICLE_DN	232	0.631049	0.811189
4528	4077	Mean_platelet_thrombocyte_volume	MANALO_HYPOXIA_DN	250	0.642102	0.811189
4529	4425	Mean_platelet_thrombocyte_volume	KEGG_PROGESTERONE_MEDIATED_OOCYTE_MATURATION	76	0.717442	0.811189
4530	4683	Mean_platelet_thrombocyte_volume	YAO_TEMPORAL_RESPONSE_TO_PROGESTERONE_CLUSTER_15	29	0.768564	0.811189
4531	4319	Mean_platelet_thrombocyte_volume	FOROUTAN_INTEGRATED_TGFB_EMT_UP	111	0.69045	0.812188
4532	4455	Mean_platelet_thrombocyte_volume	WP_PRIMARY_FOCAL_SEGMENTAL_GLOMERULOSCLEROSIS_FSGS	67	0.725705	0.812188
4533	4659	Mean_platelet_thrombocyte_volume	REACTOME_DNA_DAMAGE_BYPASS	45	0.76508	0.812188
4534	4761	Mean_platelet_thrombocyte_volume	WP_ANGIOTENSIN_II_RECEPTOR_TYPE_1_PATHWAY	25	0.786793	0.812188
4535	4769	Mean_platelet_thrombocyte_volume	SU_KIDNEY	12	0.789193	0.812188
4536	4862	Mean_platelet_thrombocyte_volume	KEGG_MEDICUS_REFERENCE_AUTOPHAGY_VESICLE_NUCLEATION_ELONGATION_MATURATION_SEQUESTOSOME_1_LIKE_RECEPTOR	14	0.805319	0.812188
4537	4526	Mean_platelet_thrombocyte_volume	BOYAULT_LIVER_CANCER_SUBCLASS_G123_UP	42	0.739018	0.813187
4538	4621	Mean_platelet_thrombocyte_volume	MURATA_VIRULENCE_OF_H_PILORI	19	0.756642	0.813187
4539	4647	Mean_platelet_thrombocyte_volume	HAHTOLA_SEZARY_SYNDROM_DN	39	0.763172	0.813187
4540	4654	Mean_platelet_thrombocyte_volume	MOREIRA_RESPONSE_TO_TSA_DN	17	0.764519	0.813187
4541	4724	Mean_platelet_thrombocyte_volume	LIN_TUMOR_ESCAPE_FROM_IMMUNE_ATTACK	18	0.778269	0.813187
4542	4860	Mean_platelet_thrombocyte_volume	REACTOME_G_BETA_GAMMA_SIGNALLING_THROUGH_CDC42	18	0.805189	0.813187
4543	4047	Mean_platelet_thrombocyte_volume	JAATINEN_HEMATOPOIETIC_STEM_CELL_DN	201	0.638282	0.814186
4544	4514	Mean_platelet_thrombocyte_volume	MEBARKI_HCC_PROGENITOR_WNT_DN	70	0.736872	0.814186
4545	4562	Mean_platelet_thrombocyte_volume	REACTOME_PARACETAMOL_ADME	26	0.745739	0.814186
4546	4814	Mean_platelet_thrombocyte_volume	BIOCARTA_EIF4_PATHWAY	24	0.797343	0.814186
4547	4423	Mean_platelet_thrombocyte_volume	ALCALAY_AML_BY_NPM1_LOCALIZATION_UP	108	0.717279	0.815185
4548	4512	Mean_platelet_thrombocyte_volume	SCHAEFFER_PROSTATE_DEVELOPMENT_12HR_DN	51	0.736659	0.815185
4549	4582	Mean_platelet_thrombocyte_volume	CAFFAREL_RESPONSE_TO_THC_UP	30	0.749281	0.815185
4550	4588	Mean_platelet_thrombocyte_volume	NABA_BASEMENT_MEMBRANES	32	0.749918	0.815185
4551	4646	Mean_platelet_thrombocyte_volume	SHIN_B_CELL_LYMPHOMA_CLUSTER_6	10	0.763159	0.815185
4552	4660	Mean_platelet_thrombocyte_volume	REACTOME_PROCESSING_OF_SMDT1	12	0.765135	0.815185
4553	4677	Mean_platelet_thrombocyte_volume	REACTOME_ACTIVATED_NOTCH1_TRANSMITS_SIGNAL_TO_THE_NUCLEUS	30	0.768005	0.815185
4554	4700	Mean_platelet_thrombocyte_volume	KEGG_MEDICUS_REFERENCE_DNA_REPLICATION_LICENSING	24	0.773891	0.815185
4555	4772	Mean_platelet_thrombocyte_volume	WP_SEROTONIN_RECEPTOR_4_6_7_AND_NR3C_SIGNALING	18	0.789825	0.815185
4556	4364	Mean_platelet_thrombocyte_volume	TAKEDA_TARGETS_OF_NUP98_HOXA9_FUSION_8D_UP	130	0.700831	0.816184
4557	4563	Mean_platelet_thrombocyte_volume	KEGG_CARDIAC_MUSCLE_CONTRACTION	60	0.745864	0.816184
4558	4664	Mean_platelet_thrombocyte_volume	KEGG_MEDICUS_REFERENCE_MISMATCH_REPAIR	26	0.7661	0.816184
4559	4668	Mean_platelet_thrombocyte_volume	BIOCARTA_MCALPAIN_PATHWAY	18	0.766753	0.816184
4560	4673	Mean_platelet_thrombocyte_volume	WP_METABOLIC_REPROGRAMMING_IN_COLON_CANCER	37	0.767277	0.816184
4561	4682	Mean_platelet_thrombocyte_volume	MAHADEVAN_IMATINIB_RESISTANCE_UP	17	0.768515	0.816184
4562	3849	Mean_platelet_thrombocyte_volume	REACTOME_OLFACTORY_SIGNALING_PATHWAY	87	0.599259	0.817183
4563	4011	Mean_platelet_thrombocyte_volume	LU_EZH2_TARGETS_DN	326	0.631352	0.817183
4564	4392	Mean_platelet_thrombocyte_volume	WP_WNT_SIGNALING	107	0.706762	0.817183
4565	4480	Mean_platelet_thrombocyte_volume	APPIERTO_RESPONSE_TO_FENRETINIDE_DN	42	0.732396	0.817183
4566	4632	Mean_platelet_thrombocyte_volume	MASRI_RESISTANCE_TO_TAMOXIFEN_AND_AROMATASE_INHIBITORS_UP	17	0.760551	0.817183
4567	4635	Mean_platelet_thrombocyte_volume	KEGG_MEDICUS_REFERENCE_PDGF_PDGFR_RAS_ERK_SIGNALING_PATHWAY	16	0.761271	0.817183
4568	4817	Mean_platelet_thrombocyte_volume	WP_OSTEOBLAST_SIGNALING	13	0.798528	0.817183
4569	4031	Mean_platelet_thrombocyte_volume	REACTOME_METABOLISM_OF_AMINO_ACIDS_AND_DERIVATIVES	310	0.635368	0.818182
4570	4247	Mean_platelet_thrombocyte_volume	LANDIS_ERBB2_BREAST_TUMORS_324_DN	139	0.67621	0.818182
4571	4248	Mean_platelet_thrombocyte_volume	XIE_ST_HSC_S1PR3_OE_UP	157	0.676319	0.818182
4572	4584	Mean_platelet_thrombocyte_volume	WP_PHYSIOLOGICAL_AND_PATHOLOGICAL_HYPERTROPHY_OF_THE_HEART	24	0.749613	0.818182
4573	4616	Mean_platelet_thrombocyte_volume	REACTOME_COLLAGEN_BIOSYNTHESIS_AND_MODIFYING_ENZYMES	55	0.755997	0.818182
4574	4656	Mean_platelet_thrombocyte_volume	VANDESLUIS_COMMD1_TARGETS_GROUP_3_DN	34	0.764625	0.818182
4575	4709	Mean_platelet_thrombocyte_volume	WESTON_VEGFA_TARGETS_3HR	56	0.775309	0.818182
4576	4789	Mean_platelet_thrombocyte_volume	REACTOME_ADENYLATE_CYCLASE_INHIBITORY_PATHWAY	14	0.79239	0.818182
4577	4844	Mean_platelet_thrombocyte_volume	WEST_ADRENOCORTICAL_TUMOR_MARKERS_DN	17	0.802873	0.818182
4578	4354	Mean_platelet_thrombocyte_volume	KARLSSON_TGFB1_TARGETS_UP	110	0.698691	0.819181
4579	4386	Mean_platelet_thrombocyte_volume	MATTIOLI_MGUS_VS_PCL	87	0.705395	0.819181
4580	4498	Mean_platelet_thrombocyte_volume	PID_ERA_GENOMIC_PATHWAY	62	0.734474	0.819181
4581	4501	Mean_platelet_thrombocyte_volume	WP_UNFOLDED_PROTEIN_RESPONSE	23	0.734753	0.819181
4582	4672	Mean_platelet_thrombocyte_volume	COLLIS_PRKDC_REGULATORS	13	0.767194	0.819181
4583	4762	Mean_platelet_thrombocyte_volume	REACTOME_CYP2E1_REACTIONS	5	0.787155	0.819181
4584	4449	Mean_platelet_thrombocyte_volume	KEGG_MELANOGENESIS	93	0.724259	0.82018
4585	4719	Mean_platelet_thrombocyte_volume	IKEDA_MIR133_TARGETS_UP	39	0.777849	0.82018
4586	4748	Mean_platelet_thrombocyte_volume	REACTOME_NEGATIVE_REGULATION_OF_MET_ACTIVITY	20	0.784657	0.82018
4587	4839	Mean_platelet_thrombocyte_volume	KEGG_MEDICUS_VARIANT_ERBB2_OVEREXPRESSION_TO_PI3K_SIGNALING_PATHWAY	12	0.801435	0.82018
4588	4074	Mean_platelet_thrombocyte_volume	HORIUCHI_WTAP_TARGETS_DN	271	0.641727	0.821179
4589	4403	Mean_platelet_thrombocyte_volume	KEGG_TIGHT_JUNCTION	113	0.711834	0.821179
4590	4486	Mean_platelet_thrombocyte_volume	BLANCO_MELO_BRONCHIAL_EPITHELIAL_CELLS_INFLUENZA_A_INFECTION_DN	71	0.732769	0.821179
4591	4529	Mean_platelet_thrombocyte_volume	CORRE_MULTIPLE_MYELOMA_UP	64	0.739273	0.821179
4592	4580	Mean_platelet_thrombocyte_volume	YAO_TEMPORAL_RESPONSE_TO_PROGESTERONE_CLUSTER_12	70	0.749042	0.821179
4593	4715	Mean_platelet_thrombocyte_volume	WP_RELATIONSHIP_BETWEEN_INFLAMMATION_COX_2_AND_EGFR	25	0.776252	0.821179
4594	4747	Mean_platelet_thrombocyte_volume	DAVIES_MULTIPLE_MYELOMA_VS_MGUS_DN	24	0.783903	0.821179
4595	4296	Mean_platelet_thrombocyte_volume	BROWNE_HCMV_INFECTION_4HR_DN	225	0.687396	0.822178
4596	4476	Mean_platelet_thrombocyte_volume	KIM_GASTRIC_CANCER_CHEMOSENSITIVITY	83	0.731772	0.822178
4597	4568	Mean_platelet_thrombocyte_volume	BASSO_HAIRY_CELL_LEUKEMIA_UP	73	0.746876	0.822178
4598	4783	Mean_platelet_thrombocyte_volume	WP_GASTRIC_CANCER_NETWORK_2	28	0.791853	0.822178
4599	4851	Mean_platelet_thrombocyte_volume	REACTOME_FORMATION_OF_AXIAL_MESODERM	13	0.803784	0.822178
4600	3665	Mean_platelet_thrombocyte_volume	REACTOME_SENSORY_PERCEPTION	256	0.560665	0.823177
4601	3782	Mean_platelet_thrombocyte_volume	ZHOU_INFLAMMATORY_RESPONSE_FIMA_UP	402	0.584712	0.823177
4602	4479	Mean_platelet_thrombocyte_volume	BROWNE_HCMV_INFECTION_16HR_DN	77	0.732259	0.823177
4603	4566	Mean_platelet_thrombocyte_volume	DAVICIONI_TARGETS_OF_PAX_FOXO1_FUSIONS_DN	59	0.746501	0.823177
4604	4603	Mean_platelet_thrombocyte_volume	FIGUEROA_AML_METHYLATION_CLUSTER_1_DN	37	0.752905	0.823177
4605	4687	Mean_platelet_thrombocyte_volume	WP_PHOTODYNAMIC_THERAPY_INDUCED_UNFOLDED_PROTEIN_RESPONSE	25	0.768901	0.823177
4606	4773	Mean_platelet_thrombocyte_volume	REACTOME_GLYCOGEN_SYNTHESIS	13	0.790094	0.823177
4607	4786	Mean_platelet_thrombocyte_volume	HASLINGER_B_CLL_WITH_6Q21_DELETION	11	0.792296	0.823177
4608	4828	Mean_platelet_thrombocyte_volume	KEGG_MEDICUS_VARIANT_MUTATION_INACTIVATED_ATP1A1_TO_ANGIOTENSIN_ALDOSTERONE_SIGNALING_PATHWAY	25	0.799604	0.823177
4609	4837	Mean_platelet_thrombocyte_volume	REACTOME_ERBB2_REGULATES_CELL_MOTILITY	15	0.801226	0.823177
4610	4857	Mean_platelet_thrombocyte_volume	REACTOME_TP53_REGULATES_TRANSCRIPTION_OF_SEVERAL_ADDITIONAL_CELL_DEATH_GENES_WHOSE_SPECIFIC_ROLES_IN_P53_DEPENDENT_APOPTOSIS_REMAIN_UNCERTAIN	13	0.804597	0.823177
4611	4689	Mean_platelet_thrombocyte_volume	WP_CONGENITAL_GENERALIZED_LIPODYSTROPHY	16	0.770456	0.824176
4612	4866	Mean_platelet_thrombocyte_volume	BIOCARTA_PGC1A_PATHWAY	15	0.805734	0.824176
4613	3948	Mean_platelet_thrombocyte_volume	MEBARKI_HCC_PROGENITOR_FZD8CRD_UP	441	0.618337	0.825175
4614	4482	Mean_platelet_thrombocyte_volume	WP_METABOLIC_EPILEPTIC_DISORDERS	81	0.732541	0.825175
4615	4493	Mean_platelet_thrombocyte_volume	COULOUARN_TEMPORAL_TGFB1_SIGNATURE_UP	101	0.734169	0.825175
4616	4823	Mean_platelet_thrombocyte_volume	KEGG_MEDICUS_REFERENCE_DEUBIQUITINATION_OF_H2AK119	20	0.799057	0.825175
4617	4571	Mean_platelet_thrombocyte_volume	BHAT_ESR1_TARGETS_VIA_AKT1_DN	77	0.747175	0.826174
4618	4578	Mean_platelet_thrombocyte_volume	BOYLAN_MULTIPLE_MYELOMA_D_UP	80	0.748641	0.826174
4619	4676	Mean_platelet_thrombocyte_volume	MARTIN_NFKB_TARGETS_UP	41	0.767871	0.826174
4620	4686	Mean_platelet_thrombocyte_volume	REACTOME_GLUCONEOGENESIS	29	0.768901	0.826174
4621	4820	Mean_platelet_thrombocyte_volume	KEGG_MEDICUS_VARIANT_MUTATION_ACTIVATED_EGFR_TO_RAS_ERK_SIGNALING_PATHWAY	14	0.798785	0.826174
4622	4087	Mean_platelet_thrombocyte_volume	JINESH_BLEBBISHIELD_TO_IMMUNE_CELL_FUSION_PBSHMS_DN	318	0.644798	0.827173
4623	4282	Mean_platelet_thrombocyte_volume	WP_EPITHELIAL_TO_MESENCHYMAL_TRANSITION_IN_COLORECTAL_CANCER	141	0.683101	0.827173
4624	4437	Mean_platelet_thrombocyte_volume	HOOI_ST7_TARGETS_DN	91	0.721371	0.827173
4625	4666	Mean_platelet_thrombocyte_volume	REACTOME_ADP_SIGNALLING_THROUGH_P2Y_PURINOCEPTOR_12	21	0.766304	0.827173
4626	4740	Mean_platelet_thrombocyte_volume	REACTOME_REGULATION_OF_GLUCOKINASE_BY_GLUCOKINASE_REGULATORY_PROTEIN	30	0.78231	0.827173
4627	4790	Mean_platelet_thrombocyte_volume	REACTOME_HORMONE_LIGAND_BINDING_RECEPTORS	11	0.792605	0.827173
4628	4877	Mean_platelet_thrombocyte_volume	REACTOME_HIGHLY_CALCIUM_PERMEABLE_POSTSYNAPTIC_NICOTINIC_ACETYLCHOLINE_RECEPTORS	8	0.808567	0.827173
4629	4934	Mean_platelet_thrombocyte_volume	KEGG_MEDICUS_REFERENCE_ELECTRON_TRANSFER_IN_COMPLEX_IV	15	0.821022	0.827173
4630	4276	Mean_platelet_thrombocyte_volume	WHITFIELD_CELL_CYCLE_G2_M	179	0.682302	0.828172
4631	4460	Mean_platelet_thrombocyte_volume	SMID_BREAST_CANCER_RELAPSE_IN_BONE_UP	82	0.727392	0.828172
4632	4548	Mean_platelet_thrombocyte_volume	SHAFFER_IRF4_TARGETS_IN_MYELOMA_VS_MATURE_B_LYMPHOCYTE	90	0.742793	0.828172
4633	4594	Mean_platelet_thrombocyte_volume	ROSS_AML_WITH_PML_RARA_FUSION	69	0.751582	0.828172
4634	4624	Mean_platelet_thrombocyte_volume	KEGG_MEDICUS_VARIANT_MUTATION_ACTIVATED_CACNA1D_H_TO_ANGIOTENSIN_ALDOSTERONE_SIGNALING_PATHWAY	24	0.757618	0.828172
4635	4731	Mean_platelet_thrombocyte_volume	WP_OXIDATIVE_STRESS_RESPONSE	30	0.779841	0.828172
4636	4738	Mean_platelet_thrombocyte_volume	KUROZUMI_RESPONSE_TO_ONCOCYTIC_VIRUS	34	0.781642	0.828172
4637	4741	Mean_platelet_thrombocyte_volume	REACTOME_REGULATION_OF_TLR_BY_ENDOGENOUS_LIGAND	15	0.78233	0.828172
4638	4830	Mean_platelet_thrombocyte_volume	REACTOME_INTERACTIONS_OF_VPR_WITH_HOST_CELLULAR_PROTEINS	33	0.799757	0.828172
4639	4833	Mean_platelet_thrombocyte_volume	WP_WARBURG_EFFECT_MODULATED_BY_DEUBIQUITINATING_ENZYMES_AND_THEIR_SUBSTRATES	24	0.799971	0.828172
4640	4714	Mean_platelet_thrombocyte_volume	PID_PRL_SIGNALING_EVENTS_PATHWAY	23	0.776247	0.829171
4641	4804	Mean_platelet_thrombocyte_volume	WP_TRANSLATION_INHIBITORS_IN_CHRONICALLY_ACTIVATED_PDGFRA_CELLS	44	0.79501	0.829171
4642	4184	Mean_platelet_thrombocyte_volume	IWANAGA_CARCINOGENESIS_BY_KRAS_PTEN_DN	312	0.665005	0.83017
4643	4259	Mean_platelet_thrombocyte_volume	SHEDDEN_LUNG_CANCER_GOOD_SURVIVAL_A4	168	0.678366	0.83017
4644	4361	Mean_platelet_thrombocyte_volume	KOYAMA_SEMA3B_TARGETS_UP	197	0.700242	0.83017
4645	4530	Mean_platelet_thrombocyte_volume	REACTOME_RESPONSE_OF_EIF2AK4_GCN2_TO_AMINO_ACID_DEFICIENCY	90	0.739381	0.83017
4646	4560	Mean_platelet_thrombocyte_volume	LIU_PROSTATE_CANCER_UP	85	0.744913	0.83017
4647	4706	Mean_platelet_thrombocyte_volume	WEBER_METHYLATED_HCP_IN_FIBROBLAST_DN	42	0.774999	0.83017
4648	4749	Mean_platelet_thrombocyte_volume	AMIT_EGF_RESPONSE_40_HELA	42	0.784812	0.83017
4649	4751	Mean_platelet_thrombocyte_volume	WP_1Q21_1_COPY_NUMBER_VARIATION_SYNDROME	20	0.785116	0.83017
4650	4694	Mean_platelet_thrombocyte_volume	CHESLER_BRAIN_HIGHEST_EXPRESSION	34	0.772451	0.831169
4651	4807	Mean_platelet_thrombocyte_volume	BIOCARTA_AGPCR_PATHWAY	11	0.79561	0.831169
4652	4873	Mean_platelet_thrombocyte_volume	KEGG_MEDICUS_REFERENCE_CXCR4_GNB_G_PLCB_PKC_SIGNALING_PATHWAY	30	0.807455	0.831169
4653	4281	Mean_platelet_thrombocyte_volume	PICCALUGA_ANGIOIMMUNOBLASTIC_LYMPHOMA_UP	183	0.682889	0.832168
4654	4665	Mean_platelet_thrombocyte_volume	YU_MYC_TARGETS_UP	40	0.766101	0.832168
4655	4691	Mean_platelet_thrombocyte_volume	KEGG_ALDOSTERONE_REGULATED_SODIUM_REABSORPTION	36	0.770852	0.832168
4656	4758	Mean_platelet_thrombocyte_volume	ENGELMANN_CANCER_PROGENITORS_DN	61	0.786221	0.832168
4657	4810	Mean_platelet_thrombocyte_volume	REACTOME_FRS_MEDIATED_FGFR4_SIGNALING	19	0.796199	0.832168
4658	4924	Mean_platelet_thrombocyte_volume	REACTOME_APOPTOTIC_CLEAVAGE_OF_CELL_ADHESION_PROTEINS	9	0.819417	0.832168
4659	4129	Mean_platelet_thrombocyte_volume	PASQUALUCCI_LYMPHOMA_BY_GC_STAGE_UP	246	0.652934	0.833167
4660	4475	Mean_platelet_thrombocyte_volume	RUAN_RESPONSE_TO_TNF_DN	75	0.731119	0.833167
4661	4533	Mean_platelet_thrombocyte_volume	KIM_WT1_TARGETS_8HR_DN	114	0.740159	0.833167
4662	4680	Mean_platelet_thrombocyte_volume	WP_NEPHROTIC_SYNDROME	40	0.768449	0.833167
4663	4755	Mean_platelet_thrombocyte_volume	REACTOME_POLYMERASE_SWITCHING_ON_THE_C_STRAND_OF_THE_TELOMERE	23	0.785512	0.833167
4664	4858	Mean_platelet_thrombocyte_volume	KEGG_MEDICUS_REFERENCE_EREG_EGFR_RAS_ERK_SIGNALING_PATHWAY	14	0.804751	0.833167
4665	4893	Mean_platelet_thrombocyte_volume	MAEKAWA_ATF2_TARGETS	22	0.81251	0.833167
4666	4441	Mean_platelet_thrombocyte_volume	GAUSSMANN_MLL_AF4_FUSION_TARGETS_G_UP	213	0.723029	0.834166
4667	4573	Mean_platelet_thrombocyte_volume	HOOI_ST7_TARGETS_UP	78	0.747946	0.834166
4668	4696	Mean_platelet_thrombocyte_volume	ROZANOV_MMP14_TARGETS_DN	29	0.772564	0.834166
4669	4797	Mean_platelet_thrombocyte_volume	AMIT_EGF_RESPONSE_20_HELA	12	0.794213	0.834166
4670	4812	Mean_platelet_thrombocyte_volume	VERRECCHIA_RESPONSE_TO_TGFB1_C1	19	0.796318	0.834166
4671	4815	Mean_platelet_thrombocyte_volume	KEGG_MEDICUS_VARIANT_MUTATION_ACTIVATED_FGFR3_TO_RAS_ERK_SIGNALING_PATHWAY	15	0.797943	0.834166
4672	4863	Mean_platelet_thrombocyte_volume	REACTOME_TRIGLYCERIDE_BIOSYNTHESIS	11	0.805458	0.834166
4673	4474	Mean_platelet_thrombocyte_volume	WP_G_PROTEIN_SIGNALING_PATHWAYS	87	0.730852	0.835165
4674	4477	Mean_platelet_thrombocyte_volume	WP_VITAMIN_D_RECEPTOR_PATHWAY	152	0.732058	0.835165
4675	4569	Mean_platelet_thrombocyte_volume	WP_NETRIN_UNC5B_SIGNALING_PATHWAY	49	0.747123	0.835165
4676	4832	Mean_platelet_thrombocyte_volume	REACTOME_TRANSLESION_SYNTHESIS_BY_POLK	17	0.799872	0.835165
4677	4868	Mean_platelet_thrombocyte_volume	RASHI_RESPONSE_TO_IONIZING_RADIATION_4	42	0.806567	0.835165
4678	4695	Mean_platelet_thrombocyte_volume	JOHANSSON_BRAIN_CANCER_EARLY_VS_LATE_DN	42	0.772545	0.836164
4679	4711	Mean_platelet_thrombocyte_volume	CROONQUIST_STROMAL_STIMULATION_UP	47	0.77579	0.836164
4680	4824	Mean_platelet_thrombocyte_volume	WU_HBX_TARGETS_1_UP	12	0.799139	0.836164
4681	4904	Mean_platelet_thrombocyte_volume	TERAO_AOX4_TARGETS_SKIN_DN	16	0.814211	0.836164
4682	4549	Mean_platelet_thrombocyte_volume	KEGG_PROSTATE_CANCER	83	0.74303	0.837163
4683	4607	Mean_platelet_thrombocyte_volume	REACTOME_GENE_SILENCING_BY_RNA	75	0.754872	0.837163
4684	4779	Mean_platelet_thrombocyte_volume	MARZEC_IL2_SIGNALING_DN	36	0.791168	0.837163
4685	4884	Mean_platelet_thrombocyte_volume	PARK_TRETINOIN_RESPONSE	12	0.809682	0.837163
4686	4721	Mean_platelet_thrombocyte_volume	JOHNSTONE_PARVB_TARGETS_1_DN	56	0.777959	0.838162
4687	4765	Mean_platelet_thrombocyte_volume	SIMBULAN_UV_RESPONSE_IMMORTALIZED_DN	31	0.787766	0.838162
4688	4881	Mean_platelet_thrombocyte_volume	ZHAN_V2_LATE_DIFFERENTIATION_GENES	38	0.809217	0.838162
4689	4263	Mean_platelet_thrombocyte_volume	MASSARWEH_TAMOXIFEN_RESISTANCE_DN	209	0.679229	0.839161
4690	4395	Mean_platelet_thrombocyte_volume	SMIRNOV_CIRCULATING_ENDOTHELIOCYTES_IN_CANCER_UP	144	0.708777	0.839161
4691	4565	Mean_platelet_thrombocyte_volume	MARZEC_IL2_SIGNALING_UP	103	0.746466	0.839161
4692	4583	Mean_platelet_thrombocyte_volume	KOKKINAKIS_METHIONINE_DEPRIVATION_48HR_UP	123	0.749301	0.839161
4693	4615	Mean_platelet_thrombocyte_volume	REACTOME_REGULATION_OF_INSULIN_SECRETION	72	0.755868	0.839161
4694	4619	Mean_platelet_thrombocyte_volume	MULLIGHAN_NPM1_MUTATED_SIGNATURE_2_DN	65	0.756366	0.839161
4695	4648	Mean_platelet_thrombocyte_volume	WALLACE_PROSTATE_CANCER_RACE_DN	74	0.763179	0.839161
4696	4754	Mean_platelet_thrombocyte_volume	REACTOME_TRANSPORT_OF_MATURE_MRNAS_DERIVED_FROM_INTRONLESS_TRANSCRIPTS	41	0.785506	0.839161
4697	4859	Mean_platelet_thrombocyte_volume	KEGG_MEDICUS_REFERENCE_CCR_CXCR_GNB_G_PI3K_RAC_SIGNALING_PATHWAY	27	0.804913	0.839161
4698	4880	Mean_platelet_thrombocyte_volume	BIOCARTA_SRCRPTP_PATHWAY	10	0.809047	0.839161
4699	4331	Mean_platelet_thrombocyte_volume	REACTOME_TRANSMISSION_ACROSS_CHEMICAL_SYNAPSES	217	0.693259	0.84016
4700	4651	Mean_platelet_thrombocyte_volume	REACTOME_CELL_CELL_JUNCTION_ORGANIZATION	73	0.763454	0.84016
4701	4756	Mean_platelet_thrombocyte_volume	WARTERS_IR_RESPONSE_5GY	41	0.78601	0.84016
4702	4767	Mean_platelet_thrombocyte_volume	REACTOME_SURFACTANT_METABOLISM	24	0.787856	0.84016
4703	4787	Mean_platelet_thrombocyte_volume	KEGG_MEDICUS_REFERENCE_IGF_IGF1R_RAS_ERK_SIGNALING_PATHWAY	15	0.792313	0.84016
4704	4794	Mean_platelet_thrombocyte_volume	SESTO_RESPONSE_TO_UV_C8	67	0.793419	0.84016
4705	4867	Mean_platelet_thrombocyte_volume	KEGG_MEDICUS_VARIANT_EGF_OVEREXPRESSION_TO_RAS_ERK_SIGNALING_PATHWAY	14	0.805843	0.84016
4706	4202	Mean_platelet_thrombocyte_volume	YOSHIMURA_MAPK8_TARGETS_DN	339	0.668005	0.841159
4707	4415	Mean_platelet_thrombocyte_volume	DARWICHE_PAPILLOMA_RISK_LOW_UP	145	0.715576	0.841159
4708	4572	Mean_platelet_thrombocyte_volume	KEGG_VASCULAR_SMOOTH_MUSCLE_CONTRACTION	100	0.747219	0.841159
4709	4629	Mean_platelet_thrombocyte_volume	RICKMAN_TUMOR_DIFFERENTIATED_WELL_VS_MODERATELY_DN	94	0.758726	0.841159
4710	4803	Mean_platelet_thrombocyte_volume	REACTOME_INTERCONVERSION_OF_NUCLEOTIDE_DI_AND_TRIPHOSPHATES	26	0.794613	0.841159
4711	4838	Mean_platelet_thrombocyte_volume	BIOCARTA_D4GDI_PATHWAY	11	0.801356	0.841159
4712	4894	Mean_platelet_thrombocyte_volume	WP_SOMATIC_SEX_DETERMINATION	13	0.81287	0.841159
4713	3955	Mean_platelet_thrombocyte_volume	PURBEY_TARGETS_OF_CTBP1_NOT_SATB1_DN	345	0.619241	0.842158
4714	4679	Mean_platelet_thrombocyte_volume	GUTIERREZ_CHRONIC_LYMPHOCYTIC_LEUKEMIA_DN	50	0.768149	0.842158
4715	4785	Mean_platelet_thrombocyte_volume	REACTOME_CLASS_C_3_METABOTROPIC_GLUTAMATE_PHEROMONE_RECEPTORS	22	0.792058	0.842158
4716	4829	Mean_platelet_thrombocyte_volume	REACTOME_SYNTHESIS_OF_GLYCOSYLPHOSPHATIDYLINOSITOL_GPI	17	0.799653	0.842158
4717	4840	Mean_platelet_thrombocyte_volume	KEGG_MEDICUS_PATHOGEN_HPV_E5_TO_EGFR_RAS_ERK_SIGNALING_PATHWAY	14	0.801522	0.842158
4718	4855	Mean_platelet_thrombocyte_volume	KEGG_MEDICUS_REFERENCE_PURINE_SALVAGE_PATHWAY_ADENINE_TO_AMP	10	0.804446	0.842158
4719	4915	Mean_platelet_thrombocyte_volume	KEGG_MEDICUS_REFERENCE_ASSEMBLY_AND_TRAFFICKING_OF_TELOMERASE	17	0.817831	0.842158
4720	5022	Mean_platelet_thrombocyte_volume	WP_PROGERIA_ASSOCIATED_LIPODYSTROPHY	21	0.837855	0.842158
4721	3335	Mean_platelet_thrombocyte_volume	BLALOCK_ALZHEIMERS_DISEASE_DN	968	0.497068	0.843157
4722	3831	Mean_platelet_thrombocyte_volume	CREIGHTON_ENDOCRINE_THERAPY_RESISTANCE_3	567	0.59497	0.843157
4723	4559	Mean_platelet_thrombocyte_volume	CHIANG_LIVER_CANCER_SUBCLASS_CTNNB1_UP	147	0.744889	0.843157
4724	4728	Mean_platelet_thrombocyte_volume	LEE_LIVER_CANCER_MYC_UP	49	0.779169	0.843157
4725	4813	Mean_platelet_thrombocyte_volume	REACTOME_TRANSCRIPTIONAL_REGULATION_OF_PLURIPOTENT_STEM_CELLS	29	0.796627	0.843157
4726	4848	Mean_platelet_thrombocyte_volume	KEGG_MEDICUS_ENV_FACTOR_E2_TO_RAS_ERK_SIGNALING_PATHWAY	15	0.803425	0.843157
4727	3625	Mean_platelet_thrombocyte_volume	BYSTRYKH_HEMATOPOIESIS_STEM_CELL_QTL_TRANS	641	0.553464	0.844156
4728	4662	Mean_platelet_thrombocyte_volume	JIANG_HYPOXIA_CANCER	55	0.765946	0.844156
4729	4710	Mean_platelet_thrombocyte_volume	PID_AJDISS_2PATHWAY	47	0.775381	0.844156
4730	4774	Mean_platelet_thrombocyte_volume	PID_AVB3_INTEGRIN_PATHWAY	67	0.790147	0.844156
4731	4801	Mean_platelet_thrombocyte_volume	STEGER_ADIPOGENESIS_DN	22	0.794357	0.844156
4732	4865	Mean_platelet_thrombocyte_volume	YANG_BREAST_CANCER_ESR1_DN	21	0.805635	0.844156
4733	5019	Mean_platelet_thrombocyte_volume	ITO_PTTG1_TARGETS_UP	12	0.837717	0.844156
4734	4618	Mean_platelet_thrombocyte_volume	YORDY_RECIPROCAL_REGULATION_BY_ETS1_AND_SP100_DN	63	0.756183	0.845155
4735	4750	Mean_platelet_thrombocyte_volume	KAUFFMANN_DNA_REPLICATION_GENES	129	0.785009	0.845155
4736	4778	Mean_platelet_thrombocyte_volume	MIKKELSEN_ES_HCP_WITH_H3K27ME3	30	0.791151	0.845155
4737	4854	Mean_platelet_thrombocyte_volume	ALONSO_METASTASIS_NEURAL_UP	15	0.804303	0.845155
4738	4879	Mean_platelet_thrombocyte_volume	BERENJENO_TRANSFORMED_BY_RHOA_FOREVER_UP	18	0.808859	0.845155
4739	4883	Mean_platelet_thrombocyte_volume	REACTOME_PLATELET_SENSITIZATION_BY_LDL	16	0.809346	0.845155
4740	4918	Mean_platelet_thrombocyte_volume	REACTOME_INTERACTION_WITH_CUMULUS_CELLS_AND_THE_ZONA_PELLUCIDA	10	0.818482	0.845155
4741	4921	Mean_platelet_thrombocyte_volume	KEGG_MEDICUS_REFERENCE_EGF_EGFR_PLCG_CAMK_SIGNALING_PATHWAY	15	0.818942	0.845155
4742	4923	Mean_platelet_thrombocyte_volume	KEGG_MEDICUS_REFERENCE_COPII_VESICLE_FORMATION	11	0.819338	0.845155
4743	4926	Mean_platelet_thrombocyte_volume	LY_AGING_MIDDLE_DN	15	0.819679	0.845155
4744	4947	Mean_platelet_thrombocyte_volume	WP_GLYCOSYLATION_AND_RELATED_CONGENITAL_DEFECTS	22	0.823466	0.845155
4745	4436	Mean_platelet_thrombocyte_volume	CHEBOTAEV_GR_TARGETS_DN	105	0.72135	0.846154
4746	4707	Mean_platelet_thrombocyte_volume	REACTOME_GAMMA_CARBOXYLATION_HYPUSINYLATION_HYDROXYLATION_AND_ARYLSULFATASE_ACTIVATION	48	0.77506	0.846154
4747	4723	Mean_platelet_thrombocyte_volume	SUMI_HNF4A_TARGETS	27	0.778242	0.846154
4748	4795	Mean_platelet_thrombocyte_volume	LANDIS_ERBB2_BREAST_PRENEOPLASTIC_DN	54	0.794018	0.846154
4749	3900	Mean_platelet_thrombocyte_volume	CHICAS_RB1_TARGETS_CONFLUENT	468	0.608241	0.847153
4750	4534	Mean_platelet_thrombocyte_volume	MANNE_COVID19_COMBINED_COHORT_VS_HEALTHY_DONOR_PLATELETS_DN	180	0.740834	0.847153
4751	4730	Mean_platelet_thrombocyte_volume	MORI_MATURE_B_LYMPHOCYTE_DN	68	0.7798	0.847153
4752	4796	Mean_platelet_thrombocyte_volume	ZHAN_V1_LATE_DIFFERENTIATION_GENES_UP	31	0.794035	0.847153
4753	4625	Mean_platelet_thrombocyte_volume	TANG_SENESCENCE_TP53_TARGETS_DN	49	0.757812	0.848152
4754	4745	Mean_platelet_thrombocyte_volume	YAO_TEMPORAL_RESPONSE_TO_PROGESTERONE_CLUSTER_1	61	0.78338	0.848152
4755	4764	Mean_platelet_thrombocyte_volume	WP_DRAVET_SYNDROME	24	0.787453	0.848152
4756	4888	Mean_platelet_thrombocyte_volume	REACTOME_PROSTACYCLIN_SIGNALLING_THROUGH_PROSTACYCLIN_RECEPTOR	17	0.811341	0.848152
4757	4920	Mean_platelet_thrombocyte_volume	BIOCARTA_TGFB_PATHWAY	19	0.818633	0.848152
4758	4962	Mean_platelet_thrombocyte_volume	VANDESLUIS_COMMD1_TARGETS_GROUP_4_DN	16	0.828221	0.848152
4759	4994	Mean_platelet_thrombocyte_volume	MCCABE_HOXC6_TARGETS_DN	18	0.834412	0.848152
4760	4396	Mean_platelet_thrombocyte_volume	MITSIADES_RESPONSE_TO_APLIDIN_DN	224	0.708907	0.849151
4761	4684	Mean_platelet_thrombocyte_volume	BALDWIN_PRKCI_TARGETS_UP	31	0.768727	0.849151
4762	4692	Mean_platelet_thrombocyte_volume	SMID_BREAST_CANCER_RELAPSE_IN_BRAIN_UP	34	0.770963	0.849151
4763	4793	Mean_platelet_thrombocyte_volume	REACTOME_GAP_FILLING_DNA_REPAIR_SYNTHESIS_AND_LIGATION_IN_GG_NER	25	0.793078	0.849151
4764	4979	Mean_platelet_thrombocyte_volume	BANDRES_RESPONSE_TO_CARMUSTIN_WITHOUT_MGMT_48HR_UP	18	0.831637	0.849151
4765	4203	Mean_platelet_thrombocyte_volume	SWEET_LUNG_CANCER_KRAS_DN	359	0.6681	0.85015
4766	4350	Mean_platelet_thrombocyte_volume	KONDO_EZH2_TARGETS	202	0.698576	0.85015
4767	4729	Mean_platelet_thrombocyte_volume	CLASPER_LYMPHATIC_VESSELS_DURING_METASTASIS_DN	31	0.779175	0.85015
4768	4776	Mean_platelet_thrombocyte_volume	ONO_FOXP3_TARGETS_DN	36	0.790516	0.85015
4769	4856	Mean_platelet_thrombocyte_volume	REACTOME_ACTIVATION_OF_KAINATE_RECEPTORS_UPON_GLUTAMATE_BINDING	28	0.804477	0.85015
4770	4914	Mean_platelet_thrombocyte_volume	REACTOME_FGFR3_LIGAND_BINDING_AND_ACTIVATION	12	0.817387	0.85015
4771	5051	Mean_platelet_thrombocyte_volume	YAO_TEMPORAL_RESPONSE_TO_PROGESTERONE_CLUSTER_3	12	0.843227	0.85015
4772	4805	Mean_platelet_thrombocyte_volume	KONDO_PROSTATE_CANCER_HCP_WITH_H3K27ME3	84	0.795102	0.851149
4773	4890	Mean_platelet_thrombocyte_volume	KEGG_HEDGEHOG_SIGNALING_PATHWAY	51	0.811869	0.851149
4774	4913	Mean_platelet_thrombocyte_volume	WP_BONE_MORPHOGENIC_PROTEIN_SIGNALING_AND_REGULATION	12	0.81668	0.851149
4775	4963	Mean_platelet_thrombocyte_volume	REACTOME_ADRENALINE_NORADRENALINE_INHIBITS_INSULIN_SECRETION	26	0.828473	0.851149
4776	4970	Mean_platelet_thrombocyte_volume	WP_METHIONINE_DE_NOVO_AND_SALVAGE_PATHWAY	21	0.829676	0.851149
4777	5062	Mean_platelet_thrombocyte_volume	LI_CYTIDINE_ANALOGS_CYCTOTOXICITY	14	0.844845	0.851149
4778	4771	Mean_platelet_thrombocyte_volume	WP_10Q22Q23_COPY_NUMBER_VARIATION	37	0.789768	0.852148
4779	4800	Mean_platelet_thrombocyte_volume	REACTOME_SUMOYLATION_OF_DNA_DAMAGE_RESPONSE_AND_REPAIR_PROTEINS	68	0.794353	0.852148
4780	4822	Mean_platelet_thrombocyte_volume	REACTOME_FORMATION_OF_DEFINITIVE_ENDODERM	14	0.798864	0.852148
4781	4846	Mean_platelet_thrombocyte_volume	KEGG_MEDICUS_PATHOGEN_KSHV_VGPCR_TO_GNB_G_PI3K_AKT_SIGNALING_PATHWAY	22	0.803231	0.852148
4782	4849	Mean_platelet_thrombocyte_volume	WP_ONCOSTATIN_M_SIGNALING_PATHWAY	54	0.803447	0.852148
4783	4869	Mean_platelet_thrombocyte_volume	TURASHVILI_BREAST_DUCTAL_CARCINOMA_VS_DUCTAL_NORMAL_UP	40	0.80678	0.852148
4784	4902	Mean_platelet_thrombocyte_volume	REACTOME_TAK1_DEPENDENT_IKK_AND_NF_KAPPA_B_ACTIVATION	40	0.814095	0.852148
4785	4667	Mean_platelet_thrombocyte_volume	TURASHVILI_BREAST_LOBULAR_CARCINOMA_VS_LOBULAR_NORMAL_DN	65	0.766353	0.853147
4786	4735	Mean_platelet_thrombocyte_volume	WP_EGFR_TYROSINE_KINASE_INHIBITOR_RESISTANCE	82	0.780726	0.853147
4787	4763	Mean_platelet_thrombocyte_volume	MEISSNER_BRAIN_HCP_WITH_H3K4ME2_AND_H3K27ME3	54	0.78724	0.853147
4788	4798	Mean_platelet_thrombocyte_volume	HILLION_HMGA1_TARGETS	76	0.794319	0.853147
4789	4809	Mean_platelet_thrombocyte_volume	MOOTHA_VOXPHOS	60	0.796035	0.853147
4790	4836	Mean_platelet_thrombocyte_volume	REACTOME_ACTIVATION_OF_ATR_IN_RESPONSE_TO_REPLICATION_STRESS	37	0.801166	0.853147
4791	4861	Mean_platelet_thrombocyte_volume	REACTOME_ERKS_ARE_INACTIVATED	13	0.80521	0.853147
4792	4887	Mean_platelet_thrombocyte_volume	WP_MAPK_PATHWAY_IN_CONGENITAL_THYROID_CANCER	14	0.810583	0.853147
4793	4900	Mean_platelet_thrombocyte_volume	KEGG_MEDICUS_REFERENCE_SKELETAL_TYPE_VGCC_RYR_SIGNALING	18	0.813695	0.853147
4794	4901	Mean_platelet_thrombocyte_volume	KEGG_MEDICUS_REFERENCE_NUCLEAR_EXPORT_OF_MRNA	28	0.814051	0.853147
4795	4853	Mean_platelet_thrombocyte_volume	EHLERS_ANEUPLOIDY_DN	11	0.803873	0.854146
4796	4899	Mean_platelet_thrombocyte_volume	REACTOME_EPHA_MEDIATED_GROWTH_CONE_COLLAPSE	27	0.813634	0.854146
4797	4176	Mean_platelet_thrombocyte_volume	BLANCO_MELO_COVID19_SARS_COV_2_INFECTION_A594_ACE2_EXPRESSING_CELLS_UP	390	0.662478	0.855145
4798	4579	Mean_platelet_thrombocyte_volume	HELLER_SILENCED_BY_METHYLATION_DN	96	0.748908	0.855145
4799	4742	Mean_platelet_thrombocyte_volume	JECHLINGER_EPITHELIAL_TO_MESENCHYMAL_TRANSITION_DN	58	0.782418	0.855145
4800	4821	Mean_platelet_thrombocyte_volume	WP_VITAMIN_D_SENSITIVE_CALCIUM_SIGNALING_IN_DEPRESSION	34	0.798816	0.855145
4801	4919	Mean_platelet_thrombocyte_volume	PID_INTEGRIN_A9B1_PATHWAY	22	0.818553	0.855145
4802	4990	Mean_platelet_thrombocyte_volume	WP_PROTEOGLYCAN_BIOSYNTHESIS	17	0.833459	0.855145
4803	4717	Mean_platelet_thrombocyte_volume	WOOD_EBV_EBNA1_TARGETS_UP	96	0.776917	0.856144
4804	4782	Mean_platelet_thrombocyte_volume	TURASHVILI_BREAST_DUCTAL_CARCINOMA_VS_LOBULAR_NORMAL_UP	66	0.791817	0.856144
4805	4905	Mean_platelet_thrombocyte_volume	REACTOME_NICOTINATE_METABOLISM	27	0.814874	0.856144
4806	3535	Mean_platelet_thrombocyte_volume	YOSHIMURA_MAPK8_TARGETS_UP	1009	0.534514	0.857143
4807	4446	Mean_platelet_thrombocyte_volume	WEI_MIR34A_TARGETS	132	0.723948	0.857143
4808	4644	Mean_platelet_thrombocyte_volume	KEGG_OXIDATIVE_PHOSPHORYLATION	90	0.762528	0.857143
4809	4780	Mean_platelet_thrombocyte_volume	BIOCARTA_EGF_PATHWAY	25	0.791487	0.857143
4810	4973	Mean_platelet_thrombocyte_volume	MCCABE_HOXC6_TARGETS_CANCER_UP	24	0.829974	0.857143
4811	4005	Mean_platelet_thrombocyte_volume	ACEVEDO_LIVER_CANCER_DN	448	0.630473	0.858142
4812	4631	Mean_platelet_thrombocyte_volume	REACTOME_CELLULAR_RESPONSE_TO_HEAT_STRESS	92	0.760496	0.858142
4813	4734	Mean_platelet_thrombocyte_volume	REACTOME_DEFENSINS	15	0.780327	0.858142
4814	4896	Mean_platelet_thrombocyte_volume	WP_13Q12_12_COPY_NUMBER_VARIATION	25	0.81321	0.858142
4815	4898	Mean_platelet_thrombocyte_volume	TAKEDA_TARGETS_OF_NUP98_HOXA9_FUSION_3D_DN	24	0.813353	0.858142
4816	4910	Mean_platelet_thrombocyte_volume	VILIMAS_NOTCH1_TARGETS_UP	47	0.815819	0.858142
4817	4944	Mean_platelet_thrombocyte_volume	WP_REGULATION_OF_SISTER_CHROMATID_SEPARATION_AT_THE_METAPHASE_ANAPHASE_TRANSITION	13	0.822835	0.858142
4818	5058	Mean_platelet_thrombocyte_volume	KEGG_MEDICUS_REFERENCE_EGF_ERBB2_RAS_ERK_SIGNALING_PATHWAY	15	0.843987	0.858142
4819	5083	Mean_platelet_thrombocyte_volume	SCHWAB_TARGETS_OF_BMYB_POLYMORPHIC_VARIANTS_DN	14	0.848876	0.858142
4820	4430	Mean_platelet_thrombocyte_volume	KEGG_CYTOKINE_CYTOKINE_RECEPTOR_INTERACTION	160	0.718591	0.859141
4821	4864	Mean_platelet_thrombocyte_volume	KEGG_MEDICUS_REFERENCE_AREG_EGFR_RAS_ERK_SIGNALING_PATHWAY	14	0.805505	0.859141
4822	4988	Mean_platelet_thrombocyte_volume	WP_LEUKOTRIENE_METABOLIC_PATHWAY	13	0.832685	0.859141
4823	4601	Mean_platelet_thrombocyte_volume	DAIRKEE_CANCER_PRONE_RESPONSE_BPA_E2	101	0.752829	0.86014
4824	4875	Mean_platelet_thrombocyte_volume	BILANGES_SERUM_SENSITIVE_GENES	72	0.80799	0.86014
4825	4968	Mean_platelet_thrombocyte_volume	REACTOME_DOWNREGULATION_OF_ERBB2_SIGNALING	28	0.829556	0.86014
4826	5018	Mean_platelet_thrombocyte_volume	REACTOME_P75NTR_RECRUITS_SIGNALLING_COMPLEXES	12	0.837702	0.86014
4827	4185	Mean_platelet_thrombocyte_volume	PEREZ_TP63_TARGETS	299	0.665407	0.861139
4828	4633	Mean_platelet_thrombocyte_volume	UDAYAKUMAR_MED1_TARGETS_UP	119	0.760643	0.861139
4829	4674	Mean_platelet_thrombocyte_volume	BILD_MYC_ONCOGENIC_SIGNATURE	168	0.767508	0.861139
4830	4850	Mean_platelet_thrombocyte_volume	REACTOME_NEGATIVE_REGULATION_OF_FGFR3_SIGNALING	28	0.803624	0.861139
4831	4895	Mean_platelet_thrombocyte_volume	REACTOME_G_BETA_GAMMA_SIGNALLING_THROUGH_PI3KGAMMA	23	0.812955	0.861139
4832	4928	Mean_platelet_thrombocyte_volume	VANTVEER_BREAST_CANCER_METASTASIS_UP	41	0.820047	0.861139
4833	4977	Mean_platelet_thrombocyte_volume	IRITANI_MAD1_TARGETS_DN	40	0.830824	0.861139
4834	5068	Mean_platelet_thrombocyte_volume	WP_PHOTODYNAMIC_THERAPY_INDUCED_NFE2L2_NRF2_SURVIVAL_SIGNALING	21	0.845664	0.861139
4835	4544	Mean_platelet_thrombocyte_volume	DARWICHE_PAPILLOMA_RISK_HIGH_UP	133	0.742177	0.862138
4836	4816	Mean_platelet_thrombocyte_volume	RICKMAN_HEAD_AND_NECK_CANCER_B	34	0.798023	0.862138
4837	4891	Mean_platelet_thrombocyte_volume	PID_SHP2_PATHWAY	55	0.81203	0.862138
4838	4950	Mean_platelet_thrombocyte_volume	REACTOME_MISCELLANEOUS_SUBSTRATES	10	0.824344	0.862138
4839	4978	Mean_platelet_thrombocyte_volume	PID_ERBB4_PATHWAY	36	0.830824	0.862138
4840	4984	Mean_platelet_thrombocyte_volume	REACTOME_TP53_REGULATES_TRANSCRIPTION_OF_CELL_DEATH_GENES	38	0.831983	0.862138
4841	5095	Mean_platelet_thrombocyte_volume	KEGG_MEDICUS_PATHOGEN_EBV_EBNA3C_TO_P27_CELL_CYCLE_G1_S_N00264	11	0.851654	0.862138
4842	4016	Mean_platelet_thrombocyte_volume	MEISSNER_NPC_HCP_WITH_H3K4ME2	416	0.632375	0.863137
4843	4053	Mean_platelet_thrombocyte_volume	ENK_UV_RESPONSE_EPIDERMIS_DN	453	0.638929	0.863137
4844	4174	Mean_platelet_thrombocyte_volume	KIM_ALL_DISORDERS_CALB1_CORR_UP	472	0.662347	0.863137
4845	4520	Mean_platelet_thrombocyte_volume	REACTOME_RRNA_PROCESSING	174	0.737822	0.863137
4846	4725	Mean_platelet_thrombocyte_volume	BENPORATH_ES_CORE_NINE_CORRELATED	91	0.778297	0.863137
4847	4870	Mean_platelet_thrombocyte_volume	KORKOLA_TERATOMA	41	0.807021	0.863137
4848	4969	Mean_platelet_thrombocyte_volume	NAKAJIMA_EOSINOPHIL	22	0.829628	0.863137
4849	5081	Mean_platelet_thrombocyte_volume	REACTOME_IRAK1_RECRUITS_IKK_COMPLEX	12	0.848759	0.863137
4850	5086	Mean_platelet_thrombocyte_volume	BIOCARTA_AKAP95_PATHWAY	11	0.849927	0.863137
4851	4791	Mean_platelet_thrombocyte_volume	ROSS_ACUTE_MYELOID_LEUKEMIA_CBF	75	0.792667	0.864136
4852	4826	Mean_platelet_thrombocyte_volume	REACTOME_PROTEIN_PROTEIN_INTERACTIONS_AT_SYNAPSES	72	0.799167	0.864136
4853	4967	Mean_platelet_thrombocyte_volume	REACTOME_SUMOYLATION_OF_UBIQUITINYLATION_PROTEINS	36	0.829487	0.864136
4854	4996	Mean_platelet_thrombocyte_volume	KEGG_MEDICUS_REFERENCE_HEPARAN_SULFATE_BIOSYNTHESIS	11	0.834551	0.864136
4855	5099	Mean_platelet_thrombocyte_volume	KEGG_MEDICUS_PATHOGEN_HCMV_US28_TO_GNAI_AC_PKA_SIGNALING_PATHWAY	16	0.853172	0.864136
4856	4622	Mean_platelet_thrombocyte_volume	PODAR_RESPONSE_TO_ADAPHOSTIN_UP	126	0.756941	0.866134
4857	4916	Mean_platelet_thrombocyte_volume	KOKKINAKIS_METHIONINE_DEPRIVATION_96HR_DN	65	0.817993	0.866134
4858	4975	Mean_platelet_thrombocyte_volume	GU_PDEF_TARGETS_DN	32	0.830409	0.866134
4859	4991	Mean_platelet_thrombocyte_volume	CAIRO_PML_TARGETS_BOUND_BY_MYC_UP	22	0.834134	0.866134
4860	5027	Mean_platelet_thrombocyte_volume	MATZUK_SPERMATOGONIA	25	0.838827	0.866134
4861	4781	Mean_platelet_thrombocyte_volume	GRADE_COLON_AND_RECTAL_CANCER_DN	93	0.791755	0.867133
4862	4889	Mean_platelet_thrombocyte_volume	EBAUER_TARGETS_OF_PAX3_FOXO1_FUSION_DN	45	0.811685	0.867133
4863	4907	Mean_platelet_thrombocyte_volume	REACTOME_NOTCH2_ACTIVATION_AND_TRANSMISSION_OF_SIGNAL_TO_THE_NUCLEUS	22	0.815483	0.867133
4864	4940	Mean_platelet_thrombocyte_volume	BLANCO_MELO_COVID19_BRONCHIAL_EPITHELIAL_CELLS_SARS_COV_2_INFECTION_DN	50	0.822418	0.867133
4865	4941	Mean_platelet_thrombocyte_volume	SHETH_LIVER_CANCER_VS_TXNIP_LOSS_PAM6	51	0.822495	0.867133
4866	4961	Mean_platelet_thrombocyte_volume	REACTOME_FRS_MEDIATED_FGFR2_SIGNALING	22	0.82751	0.867133
4867	4971	Mean_platelet_thrombocyte_volume	REACTOME_VEGFR2_MEDIATED_CELL_PROLIFERATION	19	0.829727	0.867133
4868	5053	Mean_platelet_thrombocyte_volume	KANNAN_TP53_TARGETS_DN	21	0.843549	0.867133
4869	4650	Mean_platelet_thrombocyte_volume	SERVITJA_LIVER_HNF1A_TARGETS_UP	127	0.7634	0.868132
4870	4792	Mean_platelet_thrombocyte_volume	LEIN_PONS_MARKERS	80	0.792922	0.868132
4871	4908	Mean_platelet_thrombocyte_volume	REACTOME_RHOH_GTPASE_CYCLE	35	0.815535	0.868132
4872	4911	Mean_platelet_thrombocyte_volume	REACTOME_TRAF6_MEDIATED_INDUCTION_OF_TAK1_COMPLEX_WITHIN_TLR4_COMPLEX	15	0.816604	0.868132
4873	5038	Mean_platelet_thrombocyte_volume	KEGG_SELENOAMINO_ACID_METABOLISM	24	0.840836	0.868132
4874	4704	Mean_platelet_thrombocyte_volume	SERVITJA_LIVER_HNF1A_TARGETS_DN	145	0.774806	0.869131
4875	4897	Mean_platelet_thrombocyte_volume	BILD_CTNNB1_ONCOGENIC_SIGNATURE	71	0.813326	0.869131
4876	4986	Mean_platelet_thrombocyte_volume	REACTOME_SYNTHESIS_OF_SUBSTRATES_IN_N_GLYCAN_BIOSYTHESIS	56	0.832448	0.869131
4877	4987	Mean_platelet_thrombocyte_volume	BURTON_ADIPOGENESIS_PEAK_AT_2HR	42	0.832464	0.869131
4878	5028	Mean_platelet_thrombocyte_volume	REACTOME_FGFR2C_LIGAND_BINDING_AND_ACTIVATION	11	0.839347	0.869131
4879	4799	Mean_platelet_thrombocyte_volume	REACTOME_TRNA_PROCESSING_IN_THE_NUCLEUS	53	0.794335	0.87013
4880	4871	Mean_platelet_thrombocyte_volume	REACTOME_AQUAPORIN_MEDIATED_TRANSPORT	46	0.807304	0.87013
4881	4878	Mean_platelet_thrombocyte_volume	WP_GLYCOLYSIS_AND_GLUCONEOGENESIS	38	0.808804	0.87013
4882	4892	Mean_platelet_thrombocyte_volume	BIOCARTA_BIOPEPTIDES_PATHWAY	27	0.812355	0.87013
4883	4958	Mean_platelet_thrombocyte_volume	BAE_BRCA1_TARGETS_DN	29	0.826858	0.87013
4884	5007	Mean_platelet_thrombocyte_volume	PID_ATR_PATHWAY	38	0.836506	0.87013
4885	5035	Mean_platelet_thrombocyte_volume	ABE_VEGFA_TARGETS	16	0.840173	0.87013
4886	5043	Mean_platelet_thrombocyte_volume	REACTOME_GLUCAGON_TYPE_LIGAND_RECEPTORS	31	0.841846	0.87013
4887	5048	Mean_platelet_thrombocyte_volume	REACTOME_REGULATION_OF_PYRUVATE_DEHYDROGENASE_PDH_COMPLEX	14	0.84276	0.87013
4888	5108	Mean_platelet_thrombocyte_volume	REACTOME_GLYCOGEN_STORAGE_DISEASES	14	0.855137	0.87013
4889	5142	Mean_platelet_thrombocyte_volume	BIOCARTA_AHSP_PATHWAY	10	0.86137	0.87013
4890	4736	Mean_platelet_thrombocyte_volume	WP_OSTEOBLAST_DIFFERENTIATION_AND_RELATED_DISEASES	109	0.781096	0.871129
4891	4743	Mean_platelet_thrombocyte_volume	REACTOME_BIOSYNTHESIS_OF_THE_N_GLYCAN_PRECURSOR_DOLICHOL_LIPID_LINKED_OLIGOSACCHARIDE_LLO_AND_TRANSFER_TO_A_NASCENT_PROTEIN	69	0.782643	0.871129
4892	4872	Mean_platelet_thrombocyte_volume	BOYAULT_LIVER_CANCER_SUBCLASS_G6_UP	54	0.807338	0.871129
4893	5041	Mean_platelet_thrombocyte_volume	WP_PHOTODYNAMIC_THERAPY_INDUCED_HIF_1_SURVIVAL_SIGNALING	34	0.841497	0.871129
4894	5066	Mean_platelet_thrombocyte_volume	REACTOME_CREB1_PHOSPHORYLATION_THROUGH_THE_ACTIVATION_OF_ADENYLATE_CYCLASE	11	0.845477	0.871129
4895	5132	Mean_platelet_thrombocyte_volume	WP_GENES_TARGETED_BY_MIRNAS_IN_ADIPOCYTES	12	0.859602	0.871129
4896	5162	Mean_platelet_thrombocyte_volume	BIOCARTA_CBL_PATHWAY	11	0.86572	0.871129
4897	4581	Mean_platelet_thrombocyte_volume	YAMAZAKI_TCEB3_TARGETS_DN	177	0.749142	0.872128
4898	4766	Mean_platelet_thrombocyte_volume	TAKEDA_TARGETS_OF_NUP98_HOXA9_FUSION_16D_DN	107	0.787786	0.872128
4899	4909	Mean_platelet_thrombocyte_volume	SEKI_INFLAMMATORY_RESPONSE_LPS_UP	68	0.8157	0.872128
4900	4993	Mean_platelet_thrombocyte_volume	ROY_WOUND_BLOOD_VESSEL_DN	19	0.834386	0.872128
4901	5017	Mean_platelet_thrombocyte_volume	SMID_BREAST_CANCER_RELAPSE_IN_LUNG_DN	34	0.837641	0.872128
4902	5020	Mean_platelet_thrombocyte_volume	BLANCO_MELO_COVID19_SARS_COV_2_LOW_MOI_INFECTION_A594_ACE2_EXPRESSING_CELLS_DN	13	0.837735	0.872128
4903	5070	Mean_platelet_thrombocyte_volume	WP_CHOLESTEROL_SYNTHESIS_DISORDERS	17	0.846199	0.872128
4904	5077	Mean_platelet_thrombocyte_volume	FRASOR_TAMOXIFEN_RESPONSE_UP	43	0.847686	0.872128
4905	5182	Mean_platelet_thrombocyte_volume	KEGG_MEDICUS_VARIANT_MUTATION_INACTIVATED_SIGMAR1_TO_CA2_APOPTOTIC_PATHWAY	11	0.870623	0.872128
4906	4708	Mean_platelet_thrombocyte_volume	FERRANDO_T_ALL_WITH_MLL_ENL_FUSION_DN	77	0.775113	0.873127
4907	4784	Mean_platelet_thrombocyte_volume	REACTOME_RESPIRATORY_ELECTRON_TRANSPORT_ATP_SYNTHESIS_BY_CHEMIOSMOTIC_COUPLING_AND_HEAT_PRODUCTION_BY_UNCOUPLING_PROTEINS	89	0.792056	0.873127
4908	4930	Mean_platelet_thrombocyte_volume	WP_FOLLICLE_STIMULATING_HORMONE_FSH_SIGNALING_PATHWAY	23	0.820356	0.873127
4909	4936	Mean_platelet_thrombocyte_volume	TURASHVILI_BREAST_DUCTAL_CARCINOMA_VS_LOBULAR_NORMAL_DN	59	0.821634	0.873127
4910	4949	Mean_platelet_thrombocyte_volume	MEBARKI_HCC_PROGENITOR_WNT_UP_CTNNB1_INDEPENDENT	21	0.823953	0.873127
4911	5071	Mean_platelet_thrombocyte_volume	KEGG_MEDICUS_REFERENCE_V_D_J_RECOMBINATION	11	0.846415	0.873127
4912	5144	Mean_platelet_thrombocyte_volume	CHIANG_LIVER_CANCER_SUBCLASS_POLYSOMY7_DN	24	0.861686	0.873127
4913	3814	Mean_platelet_thrombocyte_volume	CARRILLOREIXACH_HEPATOBLASTOMA_VS_NORMAL_UP	645	0.590241	0.874126
4914	4443	Mean_platelet_thrombocyte_volume	REACTOME_METABOLISM_OF_CARBOHYDRATES	253	0.723422	0.874126
4915	4638	Mean_platelet_thrombocyte_volume	REACTOME_CELLULAR_RESPONSE_TO_STARVATION	138	0.761865	0.874126
4916	4727	Mean_platelet_thrombocyte_volume	CHIARADONNA_NEOPLASTIC_TRANSFORMATION_KRAS_UP	107	0.778986	0.874126
4917	4929	Mean_platelet_thrombocyte_volume	PAPASPYRIDONOS_UNSTABLE_ATEROSCLEROTIC_PLAQUE_DN	39	0.82034	0.874126
4918	4992	Mean_platelet_thrombocyte_volume	REACTOME_NOTCH2_INTRACELLULAR_DOMAIN_REGULATES_TRANSCRIPTION	11	0.834353	0.874126
4919	5023	Mean_platelet_thrombocyte_volume	KEGG_MEDICUS_VARIANT_MUTATION_CAUSED_ABERRANT_PSEN1_TO_MGLUR5_CA2_APOPTOTIC_PATHWAY	11	0.837934	0.874126
4920	5042	Mean_platelet_thrombocyte_volume	HEBERT_MATRISOME_TNBC_BONE_BRAIN_LIVER_LUNG_METASTASTASES	13	0.841831	0.874126
4921	5082	Mean_platelet_thrombocyte_volume	KEGG_MEDICUS_PATHOGEN_HBV_LHBS_TO_PKC_ERK_SIGNALING_PATHWAY	11	0.848798	0.874126
4922	5135	Mean_platelet_thrombocyte_volume	REACTOME_REGULATION_OF_SIGNALING_BY_NODAL	10	0.860035	0.874126
4923	4554	Mean_platelet_thrombocyte_volume	RIGGI_EWING_SARCOMA_PROGENITOR_DN	166	0.744262	0.875125
4924	5029	Mean_platelet_thrombocyte_volume	BROWNE_HCMV_INFECTION_1HR_UP	47	0.839401	0.875125
4925	5072	Mean_platelet_thrombocyte_volume	KEGG_MEDICUS_REFERENCE_IL1_IL1R_P38_SIGNALING_PATHWAY	14	0.846519	0.875125
4926	5138	Mean_platelet_thrombocyte_volume	WP_MAMMALIAN_DISORDER_OF_SEXUAL_DEVELOPMENT	24	0.860833	0.875125
4927	5180	Mean_platelet_thrombocyte_volume	REACTOME_GABA_B_RECEPTOR_ACTIVATION	40	0.87034	0.875125
4928	4547	Mean_platelet_thrombocyte_volume	LI_WILMS_TUMOR_VS_FETAL_KIDNEY_1_UP	168	0.742489	0.876124
4929	4675	Mean_platelet_thrombocyte_volume	NABA_ECM_GLYCOPROTEINS	169	0.767654	0.876124
4930	4739	Mean_platelet_thrombocyte_volume	VART_KSHV_INFECTION_ANGIOGENIC_MARKERS_UP	140	0.781682	0.876124
4931	4925	Mean_platelet_thrombocyte_volume	GRABARCZYK_BCL11B_TARGETS_UP	68	0.81949	0.876124
4932	5016	Mean_platelet_thrombocyte_volume	KEGG_METABOLISM_OF_XENOBIOTICS_BY_CYTOCHROME_P450	27	0.837596	0.876124
4933	5024	Mean_platelet_thrombocyte_volume	REACTOME_SUMOYLATION_OF_SUMOYLATION_PROTEINS	32	0.83803	0.876124
4934	5078	Mean_platelet_thrombocyte_volume	OHM_METHYLATED_IN_ADULT_CANCERS	26	0.847977	0.876124
4935	5104	Mean_platelet_thrombocyte_volume	KEGG_MEDICUS_VARIANT_MUTATION_INACTIVATED_P62_TO_PINK_PARKIN_MEDIATED_AUTOPHAGOSOME_FORMATION	11	0.853777	0.876124
4936	5109	Mean_platelet_thrombocyte_volume	KEGG_MEDICUS_REFERENCE_LPAR_GNB_G_RHO_SIGNALING_PATHWAY	21	0.855158	0.876124
4937	5129	Mean_platelet_thrombocyte_volume	BIOCARTA_CASPASE_PATHWAY	18	0.859286	0.876124
4938	4492	Mean_platelet_thrombocyte_volume	FLORIO_NEOCORTEX_BASAL_RADIAL_GLIA_UP	327	0.733856	0.877123
4939	4976	Mean_platelet_thrombocyte_volume	WANG_LSD1_TARGETS_UP	22	0.830639	0.877123
4940	4999	Mean_platelet_thrombocyte_volume	BLANCO_MELO_INFLUENZA_A_INFECTION_A594_CELLS_UP	36	0.834578	0.877123
4941	5044	Mean_platelet_thrombocyte_volume	REACTOME_ASSOCIATION_OF_TRIC_CCT_WITH_TARGET_PROTEINS_DURING_BIOSYNTHESIS	35	0.842123	0.877123
4942	5054	Mean_platelet_thrombocyte_volume	REACTOME_NEGATIVE_REGULATION_OF_FGFR4_SIGNALING	28	0.843566	0.877123
4943	5090	Mean_platelet_thrombocyte_volume	KEGG_MEDICUS_REFERENCE_EGF_EGFR_RAS_ERK_SIGNALING_PATHWAY	15	0.850804	0.877123
4944	5091	Mean_platelet_thrombocyte_volume	REACTOME_POLO_LIKE_KINASE_MEDIATED_EVENTS	16	0.851098	0.877123
4945	5096	Mean_platelet_thrombocyte_volume	MCGARVEY_SILENCED_BY_METHYLATION_IN_COLON_CANCER	41	0.851731	0.877123
4946	4634	Mean_platelet_thrombocyte_volume	VERHAAK_GLIOBLASTOMA_PRONEURAL	144	0.761137	0.878122
4947	4705	Mean_platelet_thrombocyte_volume	REACTOME_NEGATIVE_REGULATION_OF_THE_PI3K_AKT_NETWORK	105	0.774981	0.878122
4948	4959	Mean_platelet_thrombocyte_volume	KIM_MYCL1_AMPLIFICATION_TARGETS_DN	18	0.827069	0.878122
4949	4985	Mean_platelet_thrombocyte_volume	BIOCARTA_IGF1R_PATHWAY	23	0.832261	0.878122
4950	5004	Mean_platelet_thrombocyte_volume	SILIGAN_BOUND_BY_EWS_FLT1_FUSION	41	0.835279	0.878122
4951	5075	Mean_platelet_thrombocyte_volume	GREENBAUM_E2A_TARGETS_DN	16	0.847273	0.878122
4952	5079	Mean_platelet_thrombocyte_volume	KEGG_MEDICUS_REFERENCE_NON_HOMOLOGOUS_END_JOINING	13	0.848475	0.878122
4953	5116	Mean_platelet_thrombocyte_volume	WANG_NEOPLASTIC_TRANSFORMATION_BY_CCND1_MYC	15	0.856374	0.878122
4954	5165	Mean_platelet_thrombocyte_volume	WP_PTF1A_RELATED_REGULATORY_PATHWAY	11	0.866349	0.878122
4955	4912	Mean_platelet_thrombocyte_volume	CADWELL_ATG16L1_TARGETS_DN	56	0.816647	0.879121
4956	5026	Mean_platelet_thrombocyte_volume	REACTOME_NOD1_2_SIGNALING_PATHWAY	28	0.838459	0.879121
4957	5067	Mean_platelet_thrombocyte_volume	REACTOME_DIGESTION	14	0.845536	0.879121
4958	4937	Mean_platelet_thrombocyte_volume	WP_COHESIN_COMPLEX_CORNELIA_DE_LANGE_SYNDROME	27	0.82174	0.88012
4959	4981	Mean_platelet_thrombocyte_volume	ODONNELL_TARGETS_OF_MYC_AND_TFRC_DN	40	0.83187	0.88012
4960	4998	Mean_platelet_thrombocyte_volume	MCDOWELL_ACUTE_LUNG_INJURY_DN	41	0.83456	0.88012
4961	5011	Mean_platelet_thrombocyte_volume	REACTOME_SUMOYLATION_OF_RNA_BINDING_PROTEINS	41	0.837097	0.88012
4962	5040	Mean_platelet_thrombocyte_volume	ZHAN_MULTIPLE_MYELOMA_CD1_VS_CD2_UP	60	0.841205	0.88012
4963	5073	Mean_platelet_thrombocyte_volume	KEGG_MEDICUS_ENV_FACTOR_ARSENIC_TO_ELECTRON_TRANSFER_IN_COMPLEX_IV	17	0.846837	0.88012
4964	5155	Mean_platelet_thrombocyte_volume	REACTOME_CREATION_OF_C4_AND_C2_ACTIVATORS	10	0.864396	0.88012
4965	5173	Mean_platelet_thrombocyte_volume	BIOCARTA_SPRY_PATHWAY	16	0.868032	0.88012
4966	4845	Mean_platelet_thrombocyte_volume	KEGG_MEDICUS_REFERENCE_ADRB3_UCP1_SIGNALING_PATHWAY	35	0.803142	0.881119
4967	5098	Mean_platelet_thrombocyte_volume	REACTOME_NOTCH3_ACTIVATION_AND_TRANSMISSION_OF_SIGNAL_TO_THE_NUCLEUS	25	0.852657	0.881119
4968	4697	Mean_platelet_thrombocyte_volume	CADWELL_ATG16L1_TARGETS_UP	94	0.772974	0.882118
4969	5012	Mean_platelet_thrombocyte_volume	SCHRAETS_MLL_TARGETS_UP	28	0.837101	0.882118
4970	5064	Mean_platelet_thrombocyte_volume	ROVERSI_GLIOMA_LOH_REGIONS	23	0.845087	0.882118
4971	5115	Mean_platelet_thrombocyte_volume	KEGG_MEDICUS_REFERENCE_PTH_PTH1R_PKA_SIGNALING_PATHWAY	15	0.856357	0.882118
4972	5123	Mean_platelet_thrombocyte_volume	KEGG_MEDICUS_REFERENCE_DEPHOSPHORYLATION_OF_KINETOCHORE	12	0.858162	0.882118
4973	5125	Mean_platelet_thrombocyte_volume	GARGALOVIC_RESPONSE_TO_OXIDIZED_PHOSPHOLIPIDS_BROWN_UP	14	0.858815	0.882118
4974	4218	Mean_platelet_thrombocyte_volume	DUTERTRE_ESTRADIOL_RESPONSE_24HR_DN	442	0.671389	0.883117
4975	4808	Mean_platelet_thrombocyte_volume	NABA_MATRISOME_HGSOC_OMENTAL_METASTASIS	52	0.795919	0.883117
4976	5055	Mean_platelet_thrombocyte_volume	REACTOME_DOWNSTREAM_SIGNALING_OF_ACTIVATED_FGFR3	24	0.843613	0.883117
4977	5060	Mean_platelet_thrombocyte_volume	SCHRAETS_MLL_TARGETS_DN	30	0.844753	0.883117
4978	5069	Mean_platelet_thrombocyte_volume	REACTOME_TERMINATION_OF_TRANSLESION_DNA_SYNTHESIS	31	0.845878	0.883117
4979	5113	Mean_platelet_thrombocyte_volume	BIOCARTA_EFP_PATHWAY	15	0.855788	0.883117
4980	3885	Mean_platelet_thrombocyte_volume	DACOSTA_UV_RESPONSE_VIA_ERCC3_DN	764	0.605989	0.884116
4981	4688	Mean_platelet_thrombocyte_volume	BENPORATH_NOS_TARGETS	156	0.769873	0.884116
4982	4932	Mean_platelet_thrombocyte_volume	REACTOME_MITOCHONDRIAL_FATTY_ACID_BETA_OXIDATION	31	0.82068	0.884116
4983	4960	Mean_platelet_thrombocyte_volume	BERENJENO_ROCK_SIGNALING_NOT_VIA_RHOA_DN	47	0.827306	0.884116
4984	5032	Mean_platelet_thrombocyte_volume	REACTOME_SIGNALING_BY_INSULIN_RECEPTOR	74	0.840043	0.884116
4985	5093	Mean_platelet_thrombocyte_volume	HASINA_NOL7_TARGETS_DN	12	0.851283	0.884116
4986	5145	Mean_platelet_thrombocyte_volume	KEGG_AMINO_SUGAR_AND_NUCLEOTIDE_SUGAR_METABOLISM	40	0.861719	0.884116
4987	5174	Mean_platelet_thrombocyte_volume	REACTOME_PENTOSE_PHOSPHATE_PATHWAY	11	0.86897	0.884116
4988	4322	Mean_platelet_thrombocyte_volume	CHARAFE_BREAST_CANCER_LUMINAL_VS_BASAL_DN	363	0.690784	0.885115
4989	4328	Mean_platelet_thrombocyte_volume	MIKKELSEN_NPC_ICP_WITH_H3K4ME3	348	0.692742	0.885115
4990	4591	Mean_platelet_thrombocyte_volume	SANSOM_APC_TARGETS	189	0.750688	0.885115
4991	5008	Mean_platelet_thrombocyte_volume	GAVIN_FOXP3_TARGETS_CLUSTER_P2	71	0.836796	0.885115
4992	5121	Mean_platelet_thrombocyte_volume	REACTOME_DISEASES_ASSOCIATED_WITH_GLYCOSYLATION_PRECURSOR_BIOSYNTHESIS	14	0.857558	0.885115
4993	5148	Mean_platelet_thrombocyte_volume	KEGG_MEDICUS_VARIANT_MUTATION_CAUSED_ABERRANT_ABETA_TO_ELECTRON_TRANSFER_IN_COMPLEX_IV	16	0.862362	0.885115
4994	4906	Mean_platelet_thrombocyte_volume	WP_ENDOMETRIAL_CANCER	60	0.815393	0.886114
4995	4917	Mean_platelet_thrombocyte_volume	MATZUK_CENTRAL_FOR_FEMALE_FERTILITY	29	0.818148	0.886114
4996	4995	Mean_platelet_thrombocyte_volume	TRAYNOR_RETT_SYNDROM_UP	35	0.834527	0.886114
4997	5061	Mean_platelet_thrombocyte_volume	XU_GH1_EXOGENOUS_TARGETS_UP	46	0.844819	0.886114
4998	4585	Mean_platelet_thrombocyte_volume	MANNE_COVID19_NONICU_VS_HEALTHY_DONOR_PLATELETS_DN	168	0.749702	0.887113
4999	4614	Mean_platelet_thrombocyte_volume	RIZKI_TUMOR_INVASIVENESS_3D_UP	183	0.755855	0.887113
5000	5001	Mean_platelet_thrombocyte_volume	MASSARWEH_RESPONSE_TO_ESTRADIOL	57	0.834741	0.887113
5001	5003	Mean_platelet_thrombocyte_volume	RHODES_CANCER_META_SIGNATURE	56	0.835257	0.887113
5002	5163	Mean_platelet_thrombocyte_volume	SPIRA_SMOKERS_LUNG_CANCER_DN	13	0.865951	0.887113
5003	5196	Mean_platelet_thrombocyte_volume	WP_METHIONINE_METABOLISM_LEADING_TO_SULFUR_AMINO_ACIDS_AND_RELATED_DISORDERS	11	0.873038	0.887113
5004	4802	Mean_platelet_thrombocyte_volume	WP_HIPPO_SIGNALING_REGULATION_PATHWAYS	96	0.794389	0.888112
5005	4942	Mean_platelet_thrombocyte_volume	REACTOME_SIGNALING_BY_NOTCH1	69	0.822631	0.888112
5006	4951	Mean_platelet_thrombocyte_volume	YAO_TEMPORAL_RESPONSE_TO_PROGESTERONE_CLUSTER_10	65	0.824366	0.888112
5007	4953	Mean_platelet_thrombocyte_volume	WP_PLURIPOTENT_STEM_CELL_DIFFERENTIATION_PATHWAY	48	0.825763	0.888112
5008	4954	Mean_platelet_thrombocyte_volume	REACTOME_REGULATION_OF_HSF1_MEDIATED_HEAT_SHOCK_RESPONSE	76	0.825877	0.888112
5009	5101	Mean_platelet_thrombocyte_volume	LANDIS_BREAST_CANCER_PROGRESSION_UP	40	0.853469	0.888112
5010	5107	Mean_platelet_thrombocyte_volume	WP_PLATELET_MEDIATED_INTERACTIONS_WITH_VASCULAR_AND_CIRCULATING_CELLS	14	0.854897	0.888112
5011	5118	Mean_platelet_thrombocyte_volume	JIANG_TIP30_TARGETS_UP	41	0.856919	0.888112
5012	5219	Mean_platelet_thrombocyte_volume	REACTOME_FOXO_MEDIATED_TRANSCRIPTION_OF_CELL_CYCLE_GENES	16	0.878984	0.888112
5013	4713	Mean_platelet_thrombocyte_volume	ACEVEDO_LIVER_TUMOR_VS_NORMAL_ADJACENT_TISSUE_DN	226	0.776168	0.889111
5014	4768	Mean_platelet_thrombocyte_volume	TAKEDA_TARGETS_OF_NUP98_HOXA9_FUSION_10D_DN	114	0.78847	0.889111
5015	4964	Mean_platelet_thrombocyte_volume	HAHTOLA_CTCL_PATHOGENESIS	15	0.828662	0.889111
5016	5031	Mean_platelet_thrombocyte_volume	MCCLUNG_COCAINE_REWARD_5D	67	0.839556	0.889111
5017	5056	Mean_platelet_thrombocyte_volume	WEBER_METHYLATED_HCP_IN_SPERM_DN	29	0.84375	0.889111
5018	5139	Mean_platelet_thrombocyte_volume	BANG_VERTEPORFIN_ENDOMETRIAL_CANCER_CELLS_UP	16	0.860952	0.889111
5019	5177	Mean_platelet_thrombocyte_volume	BIOCARTA_CARM1_PATHWAY	12	0.870009	0.889111
5020	4818	Mean_platelet_thrombocyte_volume	XU_HGF_TARGETS_REPRESSED_BY_AKT1_DN	83	0.798551	0.89011
5021	4983	Mean_platelet_thrombocyte_volume	AMIT_SERUM_RESPONSE_120_MCF10A	63	0.83196	0.89011
5022	5127	Mean_platelet_thrombocyte_volume	WP_PATHOPHYSIOLOGICAL_ROLES_OF_DUX4_IN_FSHD1	16	0.858972	0.89011
5023	5226	Mean_platelet_thrombocyte_volume	REACTOME_TRIGLYCERIDE_CATABOLISM	21	0.880751	0.89011
5024	5238	Mean_platelet_thrombocyte_volume	REACTOME_SHC_MEDIATED_CASCADE_FGFR3	17	0.884348	0.89011
5025	4073	Mean_platelet_thrombocyte_volume	NABA_MATRISOME_ASSOCIATED	506	0.641475	0.891109
5026	4612	Mean_platelet_thrombocyte_volume	KINSEY_TARGETS_OF_EWSR1_FLII_FUSION_DN	289	0.755761	0.891109
5027	5037	Mean_platelet_thrombocyte_volume	WIKMAN_ASBESTOS_LUNG_CANCER_DN	29	0.840704	0.891109
5028	5063	Mean_platelet_thrombocyte_volume	DELACROIX_RAR_TARGETS_UP	42	0.844932	0.891109
5029	5105	Mean_platelet_thrombocyte_volume	REACTOME_NUCLEOTIDE_CATABOLISM	35	0.854157	0.891109
5030	5112	Mean_platelet_thrombocyte_volume	NAKAMURA_ADIPOGENESIS_EARLY_UP	51	0.855458	0.891109
5031	5128	Mean_platelet_thrombocyte_volume	BIOCARTA_WNT_PATHWAY	24	0.859082	0.891109
5032	5160	Mean_platelet_thrombocyte_volume	REACTOME_NEGATIVE_REGULATION_OF_FGFR2_SIGNALING	31	0.865666	0.891109
5033	5161	Mean_platelet_thrombocyte_volume	REACTOME_FGFR2_LIGAND_BINDING_AND_ACTIVATION	16	0.86572	0.891109
5034	5193	Mean_platelet_thrombocyte_volume	KEGG_MEDICUS_REFERENCE_FLCN_MTORC1_SIGNALING_PATHWAY	13	0.872567	0.891109
5035	4641	Mean_platelet_thrombocyte_volume	FORTSCHEGGER_PHF8_TARGETS_UP	234	0.762036	0.892108
5036	4733	Mean_platelet_thrombocyte_volume	SHEPARD_BMYB_MORPHOLINO_DN	187	0.780101	0.892108
5037	4825	Mean_platelet_thrombocyte_volume	ROSTY_CERVICAL_CANCER_PROLIFERATION_CLUSTER	127	0.799146	0.892108
5038	4927	Mean_platelet_thrombocyte_volume	REACTOME_PHASE_II_CONJUGATION_OF_COMPOUNDS	72	0.819879	0.892108
5039	4955	Mean_platelet_thrombocyte_volume	SCHAEFFER_PROSTATE_DEVELOPMENT_12HR_UP	100	0.82598	0.892108
5040	4989	Mean_platelet_thrombocyte_volume	RADMACHER_AML_PROGNOSIS	67	0.833183	0.892108
5041	5039	Mean_platelet_thrombocyte_volume	GYORFFY_MITOXANTRONE_RESISTANCE	32	0.841072	0.892108
5042	5097	Mean_platelet_thrombocyte_volume	KEGG_MEDICUS_REFERENCE_CCR5_GNB_G_PLCB_G_PKC_SIGNALING_PATHWAY	25	0.852378	0.892108
5043	5137	Mean_platelet_thrombocyte_volume	REACTOME_FGFR1C_LIGAND_BINDING_AND_ACTIVATION	12	0.860626	0.892108
5044	5147	Mean_platelet_thrombocyte_volume	DAVIES_MULTIPLE_MYELOMA_VS_MGUS_UP	12	0.862208	0.892108
5045	5175	Mean_platelet_thrombocyte_volume	REACTOME_SYNTHESIS_OF_BILE_ACIDS_AND_BILE_SALTS_VIA_27_HYDROXYCHOLESTEROL	12	0.869766	0.892108
5046	5202	Mean_platelet_thrombocyte_volume	AMIT_EGF_RESPONSE_240_MCF10A	21	0.875033	0.892108
5047	4788	Mean_platelet_thrombocyte_volume	VILLANUEVA_LIVER_CANCER_KRT19_UP	149	0.792361	0.893107
5048	4903	Mean_platelet_thrombocyte_volume	KEGG_GAP_JUNCTION	81	0.814143	0.893107
5049	4972	Mean_platelet_thrombocyte_volume	LEE_EARLY_T_LYMPHOCYTE_UP	91	0.829829	0.893107
5050	5006	Mean_platelet_thrombocyte_volume	WHITFIELD_CELL_CYCLE_G1_S	110	0.835537	0.893107
5051	5033	Mean_platelet_thrombocyte_volume	GUENTHER_GROWTH_SPHERICAL_VS_ADHERENT_DN	24	0.840091	0.893107
5052	4205	Mean_platelet_thrombocyte_volume	SMID_BREAST_CANCER_BASAL_DN	560	0.668514	0.894106
5053	4874	Mean_platelet_thrombocyte_volume	REACTOME_PERK_REGULATES_GENE_EXPRESSION	30	0.807792	0.894106
5054	5009	Mean_platelet_thrombocyte_volume	HEIDENBLAD_AMPLICON_8Q24_UP	37	0.836875	0.894106
5055	5087	Mean_platelet_thrombocyte_volume	PID_IL1_PATHWAY	30	0.849992	0.894106
5056	5106	Mean_platelet_thrombocyte_volume	REACTOME_PURINE_CATABOLISM	17	0.854566	0.894106
5057	5114	Mean_platelet_thrombocyte_volume	HO_LIVER_CANCER_VASCULAR_INVASION	12	0.855791	0.894106
5058	5164	Mean_platelet_thrombocyte_volume	ICHIBA_GRAFT_VERSUS_HOST_DISEASE_D7_DN	37	0.866293	0.894106
5059	4302	Mean_platelet_thrombocyte_volume	CAIRO_HEPATOBLASTOMA_CLASSES_UP	497	0.688266	0.895105
5060	4886	Mean_platelet_thrombocyte_volume	PAL_PRMT5_TARGETS_UP	171	0.80998	0.895105
5061	4997	Mean_platelet_thrombocyte_volume	BHATTACHARYA_EMBRYONIC_STEM_CELL	77	0.834555	0.895105
5062	5013	Mean_platelet_thrombocyte_volume	GUILLAUMOND_KLF10_TARGETS_UP	45	0.837222	0.895105
5063	5080	Mean_platelet_thrombocyte_volume	BLANCO_MELO_COVID19_SARS_COV_2_INFECTION_A594_CELLS_UP	63	0.848629	0.895105
5064	5156	Mean_platelet_thrombocyte_volume	XU_AKT1_TARGETS_6HR	24	0.864402	0.895105
5065	5212	Mean_platelet_thrombocyte_volume	WP_ALANINE_AND_ASPARTATE_METABOLISM	11	0.877759	0.895105
5066	4948	Mean_platelet_thrombocyte_volume	WP_EICOSANOID_METABOLISM_VIA_CYCLOOXYGENASES_COX	30	0.823692	0.896104
5067	5025	Mean_platelet_thrombocyte_volume	SCHLOSSER_MYC_TARGETS_AND_SERUM_RESPONSE_UP	43	0.838197	0.896104
5068	5049	Mean_platelet_thrombocyte_volume	REACTOME_TRNA_MODIFICATION_IN_THE_NUCLEUS_AND_CYTOSOL	38	0.84285	0.896104
5069	5157	Mean_platelet_thrombocyte_volume	MALTA_CURATED_STEMNESS_MARKERS	21	0.864474	0.896104
5070	4933	Mean_platelet_thrombocyte_volume	GAVIN_FOXP3_TARGETS_CLUSTER_T7	90	0.821006	0.897103
5071	4957	Mean_platelet_thrombocyte_volume	BENPORATH_PROLIFERATION	132	0.826682	0.897103
5072	4974	Mean_platelet_thrombocyte_volume	DUTERTRE_ESTRADIOL_RESPONSE_6HR_DN	83	0.830191	0.897103
5073	5094	Mean_platelet_thrombocyte_volume	RIZ_ERYTHROID_DIFFERENTIATION_HBZ	37	0.851632	0.897103
5074	5103	Mean_platelet_thrombocyte_volume	WP_OSTEOCLAST_SIGNALING	15	0.853674	0.897103
5075	5131	Mean_platelet_thrombocyte_volume	SUNG_METASTASIS_STROMA_DN	45	0.859479	0.897103
5076	5002	Mean_platelet_thrombocyte_volume	AKL_HTLV1_INFECTION_DN	59	0.834848	0.898102
5077	5126	Mean_platelet_thrombocyte_volume	WP_CANONICAL_AND_NON_CANONICAL_TGF_B_SIGNALING	17	0.858964	0.898102
5078	5159	Mean_platelet_thrombocyte_volume	FRIDMAN_SENESCENCE_DN	11	0.865448	0.898102
5079	5192	Mean_platelet_thrombocyte_volume	GAZDA_DIAMOND_BLACKFAN_ANEMIA_MYELOID_DN	34	0.87222	0.898102
5080	5211	Mean_platelet_thrombocyte_volume	WP_NSP1_FROM_SARS_COV_2_INHIBITS_TRANSLATION_INITIATION_IN_THE_HOST_CELL	14	0.877585	0.898102
5081	5214	Mean_platelet_thrombocyte_volume	LEE_LIVER_CANCER_HEPATOBLAST	15	0.878366	0.898102
5082	5229	Mean_platelet_thrombocyte_volume	UZONYI_RESPONSE_TO_LEUKOTRIENE_AND_THROMBIN	34	0.881721	0.898102
5083	4100	Mean_platelet_thrombocyte_volume	BENPORATH_SOX2_TARGETS	557	0.648046	0.899101
5084	4393	Mean_platelet_thrombocyte_volume	SHEDDEN_LUNG_CANCER_POOR_SURVIVAL_A6	380	0.70826	0.899101
5085	4841	Mean_platelet_thrombocyte_volume	RUIZ_TNC_TARGETS_DN	134	0.80178	0.899101
5086	5015	Mean_platelet_thrombocyte_volume	HECKER_IFNB1_TARGETS	73	0.837452	0.899101
5087	5030	Mean_platelet_thrombocyte_volume	HOELZEL_NF1_TARGETS_DN	100	0.83944	0.899101
5088	5181	Mean_platelet_thrombocyte_volume	GUENTHER_GROWTH_SPHERICAL_VS_ADHERENT_UP	15	0.870621	0.899101
5089	5199	Mean_platelet_thrombocyte_volume	LY_AGING_MIDDLE_UP	12	0.874899	0.899101
5090	4876	Mean_platelet_thrombocyte_volume	WP_HEAD_AND_NECK_SQUAMOUS_CELL_CARCINOMA	72	0.808117	0.9001
5091	4980	Mean_platelet_thrombocyte_volume	LIN_SILENCED_BY_TUMOR_MICROENVIRONMENT	91	0.831828	0.9001
5092	4982	Mean_platelet_thrombocyte_volume	NOUSHMEHR_GBM_SILENCED_BY_METHYLATION	43	0.831893	0.9001
5093	5120	Mean_platelet_thrombocyte_volume	WP_AMPLIFICATION_AND_EXPANSION_OF_ONCOGENIC_PATHWAYS_AS_METASTATIC_TRAITS	17	0.857087	0.9001
5094	5176	Mean_platelet_thrombocyte_volume	HU_GENOTOXIN_ACTION_DIRECT_VS_INDIRECT_4HR	36	0.869981	0.9001
5095	4935	Mean_platelet_thrombocyte_volume	REACTOME_NONSENSE_MEDIATED_DECAY_NMD	103	0.821182	0.901099
5096	5222	Mean_platelet_thrombocyte_volume	REACTOME_SIGNALING_BY_ACTIVATED_POINT_MUTANTS_OF_FGFR1	10	0.879579	0.901099
5097	5232	Mean_platelet_thrombocyte_volume	REACTOME_DOWNSTREAM_SIGNALING_OF_ACTIVATED_FGFR4	24	0.882139	0.901099
5098	5258	Mean_platelet_thrombocyte_volume	WP_EICOSANOID_METABOLISM_VIA_LIPOOXYGENASES_LOX	26	0.890111	0.901099
5099	4021	Mean_platelet_thrombocyte_volume	KRIGE_RESPONSE_TO_TOSEDOSTAT_6HR_DN	728	0.633175	0.902098
5100	4965	Mean_platelet_thrombocyte_volume	ACOSTA_PROLIFERATION_INDEPENDENT_MYC_TARGETS_UP	76	0.828832	0.902098
5101	5010	Mean_platelet_thrombocyte_volume	MARKEY_RB1_CHRONIC_LOF_DN	107	0.836967	0.902098
5102	5074	Mean_platelet_thrombocyte_volume	WP_CHROMOSOMAL_AND_MICROSATELLITE_INSTABILITY_IN_COLORECTAL_CANCER	72	0.847244	0.902098
5103	5089	Mean_platelet_thrombocyte_volume	HEIDENBLAD_AMPLICON_8Q24_DN	37	0.850592	0.902098
5104	5250	Mean_platelet_thrombocyte_volume	LU_TUMOR_VASCULATURE_UP	26	0.888641	0.902098
5105	4536	Mean_platelet_thrombocyte_volume	MOOTHA_MITOCHONDRIA	348	0.741156	0.903097
5106	4693	Mean_platelet_thrombocyte_volume	NIKOLSKY_BREAST_CANCER_17Q21_Q25_AMPLICON	32	0.771203	0.903097
5107	4819	Mean_platelet_thrombocyte_volume	LAIHO_COLORECTAL_CANCER_SERRATED_UP	103	0.798697	0.903097
5108	5110	Mean_platelet_thrombocyte_volume	KANG_DOXORUBICIN_RESISTANCE_UP	47	0.855317	0.903097
5109	5119	Mean_platelet_thrombocyte_volume	CERIBELLI_PROMOTERS_INACTIVE_AND_BOUND_BY_NFY	27	0.857043	0.903097
5110	5198	Mean_platelet_thrombocyte_volume	GARGALOVIC_RESPONSE_TO_OXIDIZED_PHOSPHOLIPIDS_CYAN_UP	15	0.873609	0.903097
5111	4770	Mean_platelet_thrombocyte_volume	RICKMAN_METASTASIS_UP	247	0.789395	0.904096
5112	4882	Mean_platelet_thrombocyte_volume	WP_TGF_BETA_SIGNALING_PATHWAY	123	0.809278	0.904096
5113	5168	Mean_platelet_thrombocyte_volume	WP_HYPOTHESIZED_PATHWAYS_IN_PATHOGENESIS_OF_CARDIOVASCULAR_DISEASE	23	0.867003	0.904096
5114	4535	Mean_platelet_thrombocyte_volume	CREIGHTON_ENDOCRINE_THERAPY_RESISTANCE_5	391	0.740898	0.905095
5115	4639	Mean_platelet_thrombocyte_volume	FARMER_BREAST_CANCER_APOCRINE_VS_BASAL	282	0.761942	0.905095
5116	5130	Mean_platelet_thrombocyte_volume	NOUZOVA_METHYLATED_IN_APL	55	0.859427	0.905095
5117	5204	Mean_platelet_thrombocyte_volume	REACTOME_PHOSPHOLIPASE_C_MEDIATED_CASCADE_FGFR4	12	0.876056	0.905095
5118	5005	Mean_platelet_thrombocyte_volume	REACTOME_ANTIMICROBIAL_PEPTIDES	42	0.835374	0.906094
5119	5149	Mean_platelet_thrombocyte_volume	NEWMAN_ERCC6_TARGETS_UP	20	0.863095	0.906094
5120	5154	Mean_platelet_thrombocyte_volume	REACTOME_SUMOYLATION_OF_TRANSCRIPTION_FACTORS	20	0.864177	0.906094
5121	5224	Mean_platelet_thrombocyte_volume	BIOCARTA_CREB_PATHWAY	22	0.880468	0.906094
5122	5260	Mean_platelet_thrombocyte_volume	REACTOME_RIBAVIRIN_ADME	10	0.890357	0.906094
5123	4834	Mean_platelet_thrombocyte_volume	NAGASHIMA_NRG1_SIGNALING_UP	163	0.800047	0.907093
5124	4939	Mean_platelet_thrombocyte_volume	ZHANG_BREAST_CANCER_PROGENITORS_DN	128	0.822329	0.907093
5125	4946	Mean_platelet_thrombocyte_volume	DELYS_THYROID_CANCER_DN	206	0.823271	0.907093
5126	5050	Mean_platelet_thrombocyte_volume	GERY_CEBP_TARGETS	116	0.843002	0.907093
5127	5092	Mean_platelet_thrombocyte_volume	PLASARI_TGFB1_SIGNALING_VIA_NFIC_1HR_DN	96	0.851273	0.907093
5128	5111	Mean_platelet_thrombocyte_volume	NIKOLSKY_BREAST_CANCER_8P12_P11_AMPLICON	11	0.85539	0.907093
5129	5169	Mean_platelet_thrombocyte_volume	KEGG_MEDICUS_REFERENCE_CARDIAC_TYPE_VGCC_RYR_SIGNALING	17	0.867182	0.907093
5130	5200	Mean_platelet_thrombocyte_volume	VETTER_TARGETS_OF_PRKCA_AND_ETS1_UP	16	0.874912	0.907093
5131	5242	Mean_platelet_thrombocyte_volume	WP_17P13_3_YWHAE_COPY_NUMBER_VARIATION	21	0.884909	0.907093
5132	5271	Mean_platelet_thrombocyte_volume	REACTOME_PHOSPHOLIPASE_C_MEDIATED_CASCADE_FGFR2	15	0.893117	0.907093
5133	4463	Mean_platelet_thrombocyte_volume	KIM_WT1_TARGETS_DN	403	0.727968	0.908092
5134	5183	Mean_platelet_thrombocyte_volume	BEGUM_TARGETS_OF_PAX3_FOXO1_FUSION_UP	54	0.870669	0.908092
5135	5205	Mean_platelet_thrombocyte_volume	ZHOU_PANCREATIC_BETA_CELL	11	0.876057	0.908092
5136	5207	Mean_platelet_thrombocyte_volume	KEGG_NICOTINATE_AND_NICOTINAMIDE_METABOLISM	22	0.876425	0.908092
5137	5233	Mean_platelet_thrombocyte_volume	BIOCARTA_TEL_PATHWAY	17	0.882655	0.908092
5138	4966	Mean_platelet_thrombocyte_volume	IVANOVSKA_MIR106B_TARGETS	82	0.829036	0.909091
5139	5117	Mean_platelet_thrombocyte_volume	FRASOR_RESPONSE_TO_ESTRADIOL_DN	65	0.856809	0.909091
5140	5122	Mean_platelet_thrombocyte_volume	BIOCARTA_IGF1MTOR_PATHWAY	18	0.857911	0.909091
5141	5170	Mean_platelet_thrombocyte_volume	PID_HIF1_TFPATHWAY	65	0.867374	0.909091
5142	5227	Mean_platelet_thrombocyte_volume	PID_INSULIN_GLUCOSE_PATHWAY	26	0.880793	0.909091
5143	5236	Mean_platelet_thrombocyte_volume	REACTOME_REGULATION_OF_FZD_BY_UBIQUITINATION	21	0.884164	0.909091
5144	4628	Mean_platelet_thrombocyte_volume	WP_FOCAL_ADHESION_PI3K_AKT_MTOR_SIGNALING_PATHWAY	269	0.758653	0.91009
5145	4759	Mean_platelet_thrombocyte_volume	SHETH_LIVER_CANCER_VS_TXNIP_LOSS_PAM4	257	0.786445	0.91009
5146	5076	Mean_platelet_thrombocyte_volume	WONG_ENDMETRIUM_CANCER_DN	68	0.847441	0.91009
5147	5171	Mean_platelet_thrombocyte_volume	REACTOME_METABOLISM_OF_NUCLEOTIDES	89	0.867474	0.91009
5148	5206	Mean_platelet_thrombocyte_volume	GHO_ATF5_TARGETS_UP	12	0.876365	0.91009
5149	5268	Mean_platelet_thrombocyte_volume	PID_ERBB_NETWORK_PATHWAY	14	0.892155	0.91009
5150	5312	Mean_platelet_thrombocyte_volume	REACTOME_OTHER_INTERLEUKIN_SIGNALING	24	0.9018	0.91009
5151	5349	Mean_platelet_thrombocyte_volume	SASAI_TARGETS_OF_CXCR6_AND_PTCH1_UP	12	0.908905	0.91009
5152	5197	Mean_platelet_thrombocyte_volume	PID_HES_HEY_PATHWAY	46	0.873496	0.911089
5153	5209	Mean_platelet_thrombocyte_volume	BIOCARTA_PLCE_PATHWAY	11	0.877101	0.911089
5154	5215	Mean_platelet_thrombocyte_volume	REACTOME_COOPERATION_OF_PDCL_PHLP1_AND_TRIC_CCT_IN_G_PROTEIN_BETA_FOLDING	35	0.878626	0.911089
5155	5311	Mean_platelet_thrombocyte_volume	BIOCARTA_PLATELETAPP_PATHWAY	9	0.901477	0.911089
5156	4885	Mean_platelet_thrombocyte_volume	ACEVEDO_LIVER_CANCER_WITH_H3K27ME3_DN	129	0.809968	0.912088
5157	5047	Mean_platelet_thrombocyte_volume	CHIANG_LIVER_CANCER_SUBCLASS_PROLIFERATION_UP	153	0.842551	0.912088
5158	5052	Mean_platelet_thrombocyte_volume	MCMURRAY_TP53_HRAS_COOPERATION_RESPONSE_DN	64	0.843369	0.912088
5159	5059	Mean_platelet_thrombocyte_volume	REACTOME_SELENOAMINO_ACID_METABOLISM	99	0.844565	0.912088
5160	5124	Mean_platelet_thrombocyte_volume	WP_CHRONIC_HYPERGLYCEMIA_IMPAIRMENT_OF_NEURON_FUNCTION	37	0.858168	0.912088
5161	5187	Mean_platelet_thrombocyte_volume	REACTOME_SIGNALING_BY_EGFR	47	0.871598	0.912088
5162	5223	Mean_platelet_thrombocyte_volume	TAKEDA_TARGETS_OF_NUP98_HOXA9_FUSION_6HR_UP	73	0.880133	0.912088
5163	5323	Mean_platelet_thrombocyte_volume	REACTOME_DISSOLUTION_OF_FIBRIN_CLOT	12	0.903831	0.912088
5164	5185	Mean_platelet_thrombocyte_volume	SCHWAB_TARGETS_OF_BMYB_POLYMORPHIC_VARIANTS_UP	12	0.871346	0.913087
5165	5188	Mean_platelet_thrombocyte_volume	REACTOME_TRANSLESION_SYNTHESIS_BY_Y_FAMILY_DNA_POLYMERASES_BYPASSES_LESIONS_ON_DNA_TEMPLATE	37	0.871753	0.913087
5166	5231	Mean_platelet_thrombocyte_volume	LEIN_NEURON_MARKERS	56	0.881864	0.913087
5167	5282	Mean_platelet_thrombocyte_volume	SMITH_LIVER_CANCER	44	0.895715	0.913087
5168	5289	Mean_platelet_thrombocyte_volume	KEGG_MEDICUS_REFERENCE_PINK_PARKIN_MEDIATED_AUTOPHAGOSOME_FORMATION	15	0.896988	0.913087
5169	5292	Mean_platelet_thrombocyte_volume	REACTOME_RECEPTOR_TYPE_TYROSINE_PROTEIN_PHOSPHATASES	16	0.897433	0.913087
5170	5057	Mean_platelet_thrombocyte_volume	NAKAYAMA_SOFT_TISSUE_TUMORS_PCA2_UP	77	0.843806	0.914086
5171	5273	Mean_platelet_thrombocyte_volume	COLIN_PILOCYTIC_ASTROCYTOMA_VS_GLIOBLASTOMA_DN	27	0.893888	0.914086
5172	5280	Mean_platelet_thrombocyte_volume	KEGG_MEDICUS_REFERENCE_CA2_CAM_VGCC_RYR_SIGNALING_PATHWAY	11	0.895484	0.914086
5173	5287	Mean_platelet_thrombocyte_volume	WP_PROSTAGLANDIN_SYNTHESIS_AND_REGULATION	42	0.896839	0.914086
5174	5301	Mean_platelet_thrombocyte_volume	WP_THYROXINE_THYROID_HORMONE_PRODUCTION	22	0.899388	0.914086
5175	4046	Mean_platelet_thrombocyte_volume	GRYDER_PAX3FOXO1_ENHANCERS_IN_TADS	783	0.638261	0.915085
5176	4515	Mean_platelet_thrombocyte_volume	HAMAI_APOPTOSIS_VIA_TRAIL_UP	545	0.737012	0.915085
5177	4827	Mean_platelet_thrombocyte_volume	AFFAR_YY1_TARGETS_DN	226	0.799592	0.915085
5178	5191	Mean_platelet_thrombocyte_volume	REACTOME_PI_3K_CASCADE_FGFR1	19	0.872143	0.915085
5179	5208	Mean_platelet_thrombocyte_volume	CHANGOLKAR_H2AFY_TARGETS_DN	36	0.8766	0.915085
5180	5244	Mean_platelet_thrombocyte_volume	REACTOME_SYNTHESIS_SECRETION_AND_INACTIVATION_OF_GLUCOSE_DEPENDENT_INSULINOTROPIC_POLYPEPTIDE_GIP	12	0.886076	0.915085
5181	5266	Mean_platelet_thrombocyte_volume	BIOCARTA_HES_PATHWAY	12	0.891534	0.915085
5182	5288	Mean_platelet_thrombocyte_volume	HORTON_SREBF_TARGETS	24	0.896888	0.915085
5183	5295	Mean_platelet_thrombocyte_volume	SEKI_INFLAMMATORY_RESPONSE_LPS_DN	22	0.89829	0.915085
5184	4658	Mean_platelet_thrombocyte_volume	CHARAFE_BREAST_CANCER_LUMINAL_VS_MESENCHYMAL_DN	394	0.764939	0.916084
5185	4956	Mean_platelet_thrombocyte_volume	KEGG_PURINE_METABOLISM	141	0.826264	0.916084
5186	5246	Mean_platelet_thrombocyte_volume	MARTINEZ_RESPONSE_TO_TRABECTEDIN	45	0.887495	0.916084
5187	5308	Mean_platelet_thrombocyte_volume	WP_AEROBIC_GLYCOLYSIS	11	0.900738	0.916084
5188	5379	Mean_platelet_thrombocyte_volume	REACTOME_PEPTIDE_HORMONE_BIOSYNTHESIS	10	0.913214	0.916084
5189	4671	Mean_platelet_thrombocyte_volume	LIU_PROSTATE_CANCER_DN	404	0.7671	0.917083
5190	5158	Mean_platelet_thrombocyte_volume	ODONNELL_METASTASIS_UP	68	0.864849	0.917083
5191	5189	Mean_platelet_thrombocyte_volume	GHANDHI_BYSTANDER_IRRADIATION_UP	61	0.871807	0.917083
5192	5195	Mean_platelet_thrombocyte_volume	KEGG_COLORECTAL_CANCER	60	0.872815	0.917083
5193	5270	Mean_platelet_thrombocyte_volume	ZIRN_TRETINOIN_RESPONSE_WT1_UP	23	0.892362	0.917083
5194	5335	Mean_platelet_thrombocyte_volume	WP_ENDOTHELIN_PATHWAYS	31	0.906135	0.917083
5195	5348	Mean_platelet_thrombocyte_volume	REACTOME_ZYGOTIC_GENOME_ACTIVATION_ZGA	12	0.908896	0.917083
5196	5230	Mean_platelet_thrombocyte_volume	BIOCARTA_CK1_PATHWAY	16	0.881756	0.918082
5197	5333	Mean_platelet_thrombocyte_volume	REACTOME_IKK_COMPLEX_RECRUITMENT_MEDIATED_BY_RIP1	21	0.90604	0.918082
5198	5167	Mean_platelet_thrombocyte_volume	REACTOME_PYRUVATE_METABOLISM_AND_CITRIC_ACID_TCA_CYCLE	48	0.86652	0.919081
5199	5334	Mean_platelet_thrombocyte_volume	REACTOME_DETOXIFICATION_OF_REACTIVE_OXYGEN_SPECIES	33	0.906094	0.919081
5200	5186	Mean_platelet_thrombocyte_volume	REACTOME_BETA_DEFENSINS	12	0.871538	0.92008
5201	5203	Mean_platelet_thrombocyte_volume	REACTOME_INTERLEUKIN_17_SIGNALING	63	0.875737	0.92008
5202	5321	Mean_platelet_thrombocyte_volume	WP_INTERLEUKIN_1_IL_1_STRUCTURAL_PATHWAY	43	0.903245	0.92008
5203	4852	Mean_platelet_thrombocyte_volume	AGUIRRE_PANCREATIC_CANCER_COPY_NUMBER_DN	137	0.80382	0.921079
5204	5021	Mean_platelet_thrombocyte_volume	MCBRYAN_PUBERTAL_BREAST_3_4WK_UP	186	0.837736	0.921079
5205	5190	Mean_platelet_thrombocyte_volume	REACTOME_GLYCOLYSIS	67	0.872048	0.921079
5206	5210	Mean_platelet_thrombocyte_volume	REACTOME_RUNX2_REGULATES_BONE_DEVELOPMENT	29	0.877512	0.921079
5207	5304	Mean_platelet_thrombocyte_volume	REACTOME_ACTIVATED_TAK1_MEDIATES_P38_MAPK_ACTIVATION	20	0.900188	0.921079
5208	5320	Mean_platelet_thrombocyte_volume	BIOCARTA_CCR5_PATHWAY	17	0.902876	0.921079
5209	5150	Mean_platelet_thrombocyte_volume	GAL_LEUKEMIC_STEM_CELL_UP	112	0.863529	0.922078
5210	5309	Mean_platelet_thrombocyte_volume	WP_WNT_SIGNALING_PATHWAY	46	0.900784	0.922078
5211	5365	Mean_platelet_thrombocyte_volume	KEGG_MEDICUS_REFERENCE_CX3CR1_GNAI_AC_PKA_SIGNALING_PATHWAY	17	0.910657	0.922078
5212	4555	Mean_platelet_thrombocyte_volume	GOZGIT_ESR1_TARGETS_DN	585	0.74443	0.923077
5213	5153	Mean_platelet_thrombocyte_volume	LIU_VMYB_TARGETS_UP	108	0.864142	0.923077
5214	5239	Mean_platelet_thrombocyte_volume	KEGG_MEDICUS_REFERENCE_TLR2_4_MAPK_SIGNALING_PATHWAY	23	0.884495	0.923077
5215	5293	Mean_platelet_thrombocyte_volume	BIOCARTA_SHH_PATHWAY	16	0.897553	0.923077
5216	5310	Mean_platelet_thrombocyte_volume	FIGUEROA_AML_METHYLATION_CLUSTER_4_DN	14	0.900928	0.923077
5217	5331	Mean_platelet_thrombocyte_volume	XU_RESPONSE_TO_TRETINOIN_AND_NSC682994_DN	14	0.905487	0.923077
5218	5237	Mean_platelet_thrombocyte_volume	CHEN_LVAD_SUPPORT_OF_FAILING_HEART_DN	41	0.884202	0.924076
5219	5253	Mean_platelet_thrombocyte_volume	REACTOME_MITOTIC_PROPHASE	77	0.888871	0.924076
5220	5267	Mean_platelet_thrombocyte_volume	LEE_LIVER_CANCER_MYC_DN	54	0.891769	0.924076
5221	5281	Mean_platelet_thrombocyte_volume	NIKOLSKY_BREAST_CANCER_6P24_P22_AMPLICON	8	0.895652	0.924076
5222	5305	Mean_platelet_thrombocyte_volume	REACTOME_PKA_MEDIATED_PHOSPHORYLATION_OF_CREB	19	0.900229	0.924076
5223	4532	Mean_platelet_thrombocyte_volume	REACTOME_SIGNALING_BY_GPCR	542	0.740074	0.925075
5224	4609	Mean_platelet_thrombocyte_volume	BENPORATH_CYCLING_GENES	549	0.755288	0.925075
5225	5014	Mean_platelet_thrombocyte_volume	WP_SUDDEN_INFANT_DEATH_SYNDROME_SIDS_SUSCEPTIBILITY_PATHWAYS	144	0.837414	0.925075
5226	5143	Mean_platelet_thrombocyte_volume	SABATES_COLORECTAL_ADENOMA_UP	115	0.861424	0.925075
5227	5255	Mean_platelet_thrombocyte_volume	PACHER_TARGETS_OF_IGF1_AND_IGF2_UP	34	0.889473	0.925075
5228	5256	Mean_platelet_thrombocyte_volume	SETLUR_PROSTATE_CANCER_TMPRSS2_ERG_FUSION_DN	17	0.889538	0.925075
5229	5261	Mean_platelet_thrombocyte_volume	REACTOME_SIGNALING_BY_ERBB4	56	0.890384	0.925075
5230	5299	Mean_platelet_thrombocyte_volume	CHEOK_RESPONSE_TO_HD_MTX_UP	18	0.899078	0.925075
5231	5302	Mean_platelet_thrombocyte_volume	REACTOME_ADORA2B_MEDIATED_ANTI_INFLAMMATORY_CYTOKINES_PRODUCTION	41	0.899443	0.925075
5232	5324	Mean_platelet_thrombocyte_volume	BIOCARTA_AKAPCENTROSOME_PATHWAY	14	0.904283	0.925075
5233	4943	Mean_platelet_thrombocyte_volume	POOLA_INVASIVE_BREAST_CANCER_UP	237	0.822703	0.926074
5234	5172	Mean_platelet_thrombocyte_volume	PASINI_SUZ12_TARGETS_UP	93	0.867934	0.926074
5235	5243	Mean_platelet_thrombocyte_volume	WP_OVERLAP_BETWEEN_SIGNAL_TRANSDUCTION_PATHWAYS_CONTRIBUTING_TO_LMNA_LAMINOPATHIES	52	0.88512	0.926074
5236	5277	Mean_platelet_thrombocyte_volume	SARTIPY_NORMAL_AT_INSULIN_RESISTANCE_UP	27	0.894747	0.926074
5237	5297	Mean_platelet_thrombocyte_volume	LOPES_METHYLATED_IN_COLON_CANCER_DN	27	0.898597	0.926074
5238	4760	Mean_platelet_thrombocyte_volume	OISHI_CHOLANGIOMA_STEM_CELL_LIKE_UP	274	0.78677	0.927073
5239	5000	Mean_platelet_thrombocyte_volume	REACTOME_G_ALPHA_Q_SIGNALLING_EVENTS	188	0.834735	0.927073
5240	5213	Mean_platelet_thrombocyte_volume	WP_COMMON_PATHWAYS_UNDERLYING_DRUG_ADDICTION	38	0.878019	0.927073
5241	5217	Mean_platelet_thrombocyte_volume	SCHUHMACHER_MYC_TARGETS_UP	73	0.878949	0.927073
5242	5263	Mean_platelet_thrombocyte_volume	MEBARKI_HCC_PROGENITOR_WNT_DN_CTNNB1_DEPENDENT	24	0.890798	0.927073
5243	5269	Mean_platelet_thrombocyte_volume	REACTOME_CREB1_PHOSPHORYLATION_THROUGH_NMDA_RECEPTOR_MEDIATED_ACTIVATION_OF_RAS_SIGNALING	24	0.892253	0.927073
5244	5286	Mean_platelet_thrombocyte_volume	LI_WILMS_TUMOR	23	0.896726	0.927073
5245	5290	Mean_platelet_thrombocyte_volume	DOANE_BREAST_CANCER_CLASSES_DN	32	0.897028	0.927073
5246	5346	Mean_platelet_thrombocyte_volume	WP_ID_SIGNALING_PATHWAY	14	0.908646	0.927073
5247	5361	Mean_platelet_thrombocyte_volume	WP_15Q13_3_COPY_NUMBER_VARIATION_SYNDROME	14	0.910464	0.927073
5248	5369	Mean_platelet_thrombocyte_volume	KEGG_MEDICUS_REFERENCE_BMP_SIGNALING_PATHWAY_BMP_ANTAGONIST	15	0.911347	0.927073
5249	4712	Mean_platelet_thrombocyte_volume	MONNIER_POSTRADIATION_TUMOR_ESCAPE_DN	315	0.77616	0.928072
5250	4922	Mean_platelet_thrombocyte_volume	WAMUNYOKOLI_OVARIAN_CANCER_LMP_DN	168	0.819025	0.928072
5251	5088	Mean_platelet_thrombocyte_volume	REACTOME_SRP_DEPENDENT_COTRANSLATIONAL_PROTEIN_TARGETING_TO_MEMBRANE	101	0.850241	0.928072
5252	5240	Mean_platelet_thrombocyte_volume	REACTOME_SENSORY_PROCESSING_OF_SOUND_BY_OUTER_HAIR_CELLS_OF_THE_COCHLEA	47	0.884508	0.928072
5253	5329	Mean_platelet_thrombocyte_volume	LY_AGING_PREMATURE_DN	27	0.905376	0.928072
5254	5370	Mean_platelet_thrombocyte_volume	REACTOME_PYRIMIDINE_CATABOLISM	12	0.911366	0.928072
5255	5046	Mean_platelet_thrombocyte_volume	CHIARADONNA_NEOPLASTIC_TRANSFORMATION_CDC25_UP	99	0.842284	0.929071
5256	5085	Mean_platelet_thrombocyte_volume	CARRILLOREIXACH_HEPATOBLASTOMA_VS_NORMAL_HYPOMETHYLATED_AND_UP	156	0.84939	0.929071
5257	5133	Mean_platelet_thrombocyte_volume	KEGG_AXON_GUIDANCE	119	0.859844	0.929071
5258	5194	Mean_platelet_thrombocyte_volume	MARTIN_VIRAL_GPCR_SIGNALING_UP	81	0.872621	0.929071
5259	5394	Mean_platelet_thrombocyte_volume	WP_T_CELL_RECEPTOR_AND_CO_STIMULATORY_SIGNALING	27	0.916365	0.929071
5260	4843	Mean_platelet_thrombocyte_volume	MEBARKI_HCC_PROGENITOR_FZD8CRD_DN	338	0.802527	0.93007
5261	5201	Mean_platelet_thrombocyte_volume	OUILLETTE_CLL_13Q14_DELETION_UP	68	0.874954	0.93007
5262	5235	Mean_platelet_thrombocyte_volume	WP_CELL_CYCLE	112	0.883015	0.93007
5263	5303	Mean_platelet_thrombocyte_volume	KEGG_MEDICUS_VARIANT_MUTATION_INACTIVATED_APC_TO_WNT_SIGNALING_PATHWAY	12	0.899995	0.93007
5264	5307	Mean_platelet_thrombocyte_volume	BOSCO_EPITHELIAL_DIFFERENTIATION_MODULE	49	0.900593	0.93007
5265	5314	Mean_platelet_thrombocyte_volume	ZHU_SKIL_TARGETS_UP	19	0.901997	0.93007
5266	5347	Mean_platelet_thrombocyte_volume	KEGG_MEDICUS_VARIANT_SCRAPIE_CONFORMATION_PRPSC_TO_MGLUR5_CA2_APOPTOTIC_PATHWAY	17	0.908884	0.93007
5267	5448	Mean_platelet_thrombocyte_volume	WP_DOPAMINE_METABOLISM	11	0.925547	0.93007
5268	5034	Mean_platelet_thrombocyte_volume	JINESH_BLEBBISHIELD_VS_LIVE_CONTROL_DN	226	0.840142	0.931069
5269	5264	Mean_platelet_thrombocyte_volume	STOSSI_RESPONSE_TO_ESTRADIOL	36	0.890936	0.931069
5270	5383	Mean_platelet_thrombocyte_volume	WP_HYPERTROPHY_MODEL	19	0.914566	0.931069
5271	5385	Mean_platelet_thrombocyte_volume	BIOCARTA_PS1_PATHWAY	14	0.915107	0.931069
5272	4757	Mean_platelet_thrombocyte_volume	HAN_SATB1_TARGETS_DN	320	0.786149	0.932068
5273	5178	Mean_platelet_thrombocyte_volume	KOKKINAKIS_METHIONINE_DEPRIVATION_96HR_UP	110	0.870078	0.932068
5274	5249	Mean_platelet_thrombocyte_volume	KEGG_MEDICUS_REFERENCE_GF_RTK_PI3K_SIGNALING_PATHWAY	72	0.888602	0.932068
5275	5265	Mean_platelet_thrombocyte_volume	SPIRA_SMOKERS_LUNG_CANCER_UP	34	0.891161	0.932068
5276	5274	Mean_platelet_thrombocyte_volume	KYNG_DNA_DAMAGE_BY_4NQO_OR_UV	56	0.89392	0.932068
5277	5296	Mean_platelet_thrombocyte_volume	REACTOME_TRNA_PROCESSING	96	0.898475	0.932068
5278	5319	Mean_platelet_thrombocyte_volume	CHESLER_BRAIN_QTL_CIS	64	0.902431	0.932068
5279	5351	Mean_platelet_thrombocyte_volume	REACTOME_DIGESTION_AND_ABSORPTION	19	0.90892	0.932068
5280	5377	Mean_platelet_thrombocyte_volume	WP_TGF_BETA_SIGNALING_IN_THYROID_CELLS_FOR_EPITHELIAL_MESENCHYMAL_TRANSITION	17	0.912794	0.932068
5281	5378	Mean_platelet_thrombocyte_volume	REACTOME_TRANSPORT_OF_THE_SLBP_DEPENDANT_MATURE_MRNA	34	0.912863	0.932068
5282	5500	Mean_platelet_thrombocyte_volume	REACTOME_FGFR1_LIGAND_BINDING_AND_ACTIVATION	15	0.934916	0.932068
5283	5228	Mean_platelet_thrombocyte_volume	WP_ECTODERM_DIFFERENTIATION	121	0.881239	0.933067
5284	5328	Mean_platelet_thrombocyte_volume	REACTOME_FRS_MEDIATED_FGFR1_SIGNALING	21	0.905267	0.933067
5285	5339	Mean_platelet_thrombocyte_volume	REACTOME_SIGNALING_BY_NOTCH2	32	0.906971	0.933067
5286	5355	Mean_platelet_thrombocyte_volume	GU_PDEF_TARGETS_UP	63	0.909584	0.933067
5287	5485	Mean_platelet_thrombocyte_volume	KEGG_MEDICUS_REFERENCE_CHOLESTEROL_BIOSYNTHESIS	11	0.931602	0.933067
5288	4777	Mean_platelet_thrombocyte_volume	CREIGHTON_ENDOCRINE_THERAPY_RESISTANCE_1	412	0.790719	0.934066
5289	5151	Mean_platelet_thrombocyte_volume	BOSCO_TH1_CYTOTOXIC_MODULE	100	0.863735	0.934066
5290	5252	Mean_platelet_thrombocyte_volume	CUI_TCF21_TARGETS_UP	32	0.888777	0.934066
5291	5275	Mean_platelet_thrombocyte_volume	LEIN_CHOROID_PLEXUS_MARKERS	97	0.89412	0.934066
5292	5291	Mean_platelet_thrombocyte_volume	GAZDA_DIAMOND_BLACKFAN_ANEMIA_PROGENITOR_DN	56	0.897088	0.934066
5293	5325	Mean_platelet_thrombocyte_volume	MMS_MOUSE_LYMPH_HIGH_4HRS_UP	28	0.904409	0.934066
5294	5418	Mean_platelet_thrombocyte_volume	SU_SALIVARY_GLAND	11	0.920522	0.934066
5295	4831	Mean_platelet_thrombocyte_volume	SHEN_SMARCA2_TARGETS_UP	362	0.799799	0.935065
5296	5220	Mean_platelet_thrombocyte_volume	MATZUK_SPERMATOZOA	101	0.879202	0.935065
5297	5283	Mean_platelet_thrombocyte_volume	FARMER_BREAST_CANCER_CLUSTER_2	29	0.896264	0.935065
5298	5300	Mean_platelet_thrombocyte_volume	REACTOME_DOWNSTREAM_SIGNALING_OF_ACTIVATED_FGFR2	27	0.899138	0.935065
5299	5332	Mean_platelet_thrombocyte_volume	MAINA_VHL_TARGETS_DN	15	0.90553	0.935065
5300	5354	Mean_platelet_thrombocyte_volume	WP_INFLUENCE_OF_LAMINOPATHIES_ON_WNT_SIGNALING	34	0.909335	0.935065
5301	5388	Mean_platelet_thrombocyte_volume	KIM_ALL_DISORDERS_CALB1_CORR_DN	35	0.915478	0.935065
5302	5400	Mean_platelet_thrombocyte_volume	WP_SMALL_LIGAND_GPCRS	17	0.917172	0.935065
5303	5429	Mean_platelet_thrombocyte_volume	PID_LPA4_PATHWAY	14	0.922531	0.935065
5304	5462	Mean_platelet_thrombocyte_volume	BIOCARTA_IL12_PATHWAY	16	0.927592	0.935065
5305	5184	Mean_platelet_thrombocyte_volume	VART_KSHV_INFECTION_ANGIOGENIC_MARKERS_DN	120	0.870809	0.936064
5306	5218	Mean_platelet_thrombocyte_volume	ZHAN_MULTIPLE_MYELOMA_CD1_VS_CD2_DN	48	0.87897	0.936064
5307	5221	Mean_platelet_thrombocyte_volume	WP_TRANSLATION_FACTORS	45	0.879467	0.936064
5308	5234	Mean_platelet_thrombocyte_volume	MIKKELSEN_ES_ICP_WITH_H3K4ME3_AND_H3K27ME3	119	0.883006	0.936064
5309	5357	Mean_platelet_thrombocyte_volume	KEGG_MEDICUS_REFERENCE_CA2_ENTRY_VOLTAGE_GATED_CA2_CHANNEL	20	0.909957	0.936064
5310	5363	Mean_platelet_thrombocyte_volume	BROWNE_HCMV_INFECTION_2HR_DN	45	0.910484	0.936064
5311	5373	Mean_platelet_thrombocyte_volume	PID_PDGFRA_PATHWAY	21	0.912076	0.936064
5312	5381	Mean_platelet_thrombocyte_volume	KEGG_MEDICUS_REFERENCE_KEAP1_NRF2_SIGNALING_PATHWAY	13	0.913836	0.936064
5313	5407	Mean_platelet_thrombocyte_volume	WANG_METASTASIS_OF_BREAST_CANCER	13	0.918219	0.936064
5314	5438	Mean_platelet_thrombocyte_volume	REACTOME_SHC1_EVENTS_IN_EGFR_SIGNALING	12	0.923865	0.936064
5315	5136	Mean_platelet_thrombocyte_volume	ZWANG_CLASS_3_TRANSIENTLY_INDUCED_BY_EGF	205	0.860049	0.937063
5316	5225	Mean_platelet_thrombocyte_volume	KEGG_PARKINSONS_DISEASE	88	0.880738	0.937063
5317	5315	Mean_platelet_thrombocyte_volume	REICHERT_MITOSIS_LIN9_TARGETS	26	0.902168	0.937063
5318	5345	Mean_platelet_thrombocyte_volume	CROONQUIST_NRAS_SIGNALING_UP	30	0.908643	0.937063
5319	5368	Mean_platelet_thrombocyte_volume	REACTOME_DOWNREGULATION_OF_TGF_BETA_RECEPTOR_SIGNALING	26	0.911152	0.937063
5320	5384	Mean_platelet_thrombocyte_volume	WP_NRP1_TRIGGERED_SIGNALING_PATHWAYS_IN_PANCREATIC_CANCER	51	0.91491	0.937063
5321	5387	Mean_platelet_thrombocyte_volume	REACTOME_TRP_CHANNELS	24	0.915272	0.937063
5322	5390	Mean_platelet_thrombocyte_volume	ZIRN_TRETINOIN_RESPONSE_UP	17	0.915619	0.937063
5323	5515	Mean_platelet_thrombocyte_volume	WP_GALANIN_RECEPTOR_PATHWAY	16	0.93693	0.937063
5324	5084	Mean_platelet_thrombocyte_volume	DANG_MYC_TARGETS_UP	116	0.849117	0.938062
5325	5317	Mean_platelet_thrombocyte_volume	MIKKELSEN_IPS_HCP_WITH_H3_UNMETHYLATED	66	0.902225	0.938062
5326	5337	Mean_platelet_thrombocyte_volume	AMIT_EGF_RESPONSE_120_MCF10A	37	0.90684	0.938062
5327	5442	Mean_platelet_thrombocyte_volume	WP_SEROTONIN_AND_ANXIETY	15	0.924449	0.938062
5328	5457	Mean_platelet_thrombocyte_volume	ONGUSAHA_BRCA1_TARGETS_DN	11	0.927095	0.938062
5329	5460	Mean_platelet_thrombocyte_volume	KEGG_MEDICUS_VARIANT_MUTATION_CAUSED_ABERRANT_SNCA_TO_VGCC_CA2_APOPTOTIC_PATHWAY	11	0.927436	0.938062
5330	5372	Mean_platelet_thrombocyte_volume	REACTOME_PKA_ACTIVATION_IN_GLUCAGON_SIGNALLING	17	0.911652	0.939061
5331	5540	Mean_platelet_thrombocyte_volume	STEGMEIER_PREMITOTIC_CELL_CYCLE_REGULATORS	11	0.940933	0.939061
5332	5140	Mean_platelet_thrombocyte_volume	SHEPARD_BMYB_MORPHOLINO_UP	195	0.861106	0.94006
5333	5389	Mean_platelet_thrombocyte_volume	PUJANA_BREAST_CANCER_WITH_BRCA1_MUTATED_UP	52	0.915594	0.94006
5334	5403	Mean_platelet_thrombocyte_volume	WP_SPHINGOLIPID_PATHWAY	26	0.917791	0.94006
5335	5412	Mean_platelet_thrombocyte_volume	SANSOM_WNT_PATHWAY_REQUIRE_MYC	59	0.919469	0.94006
5336	4378	Mean_platelet_thrombocyte_volume	BENPORATH_NANOG_TARGETS	732	0.702874	0.941059
5337	5380	Mean_platelet_thrombocyte_volume	STREICHER_LSM1_TARGETS_DN	18	0.913335	0.941059
5338	5340	Mean_platelet_thrombocyte_volume	WP_CELL_MIGRATION_AND_INVASION_THROUGH_P75NTR	27	0.907001	0.942058
5339	5343	Mean_platelet_thrombocyte_volume	DELASERNA_MYOD_TARGETS_DN	48	0.908	0.942058
5340	5366	Mean_platelet_thrombocyte_volume	ZHANG_RESPONSE_TO_IKK_INHIBITOR_AND_TNF_DN	95	0.910767	0.942058
5341	5406	Mean_platelet_thrombocyte_volume	REACTOME_RIP_MEDIATED_NFKB_ACTIVATION_VIA_ZBP1	16	0.918178	0.942058
5342	5423	Mean_platelet_thrombocyte_volume	REACTOME_COLLAGEN_CHAIN_TRIMERIZATION	35	0.92159	0.942058
5343	4753	Mean_platelet_thrombocyte_volume	ONKEN_UVEAL_MELANOMA_DN	439	0.785278	0.943057
5344	4945	Mean_platelet_thrombocyte_volume	REACTOME_NEURONAL_SYSTEM	334	0.82286	0.943057
5345	5166	Mean_platelet_thrombocyte_volume	HOELZEL_NF1_TARGETS_UP	114	0.866474	0.943057
5346	5326	Mean_platelet_thrombocyte_volume	REACTOME_SIGNALING_BY_FGFR1	49	0.904742	0.943057
5347	5330	Mean_platelet_thrombocyte_volume	RASHI_RESPONSE_TO_IONIZING_RADIATION_1	34	0.905418	0.943057
5348	5371	Mean_platelet_thrombocyte_volume	PID_PS1_PATHWAY	44	0.911399	0.943057
5349	5411	Mean_platelet_thrombocyte_volume	REACTOME_TFAP2_AP_2_FAMILY_REGULATES_TRANSCRIPTION_OF_GROWTH_FACTORS_AND_THEIR_RECEPTORS	13	0.91923	0.943057
5350	5431	Mean_platelet_thrombocyte_volume	REACTOME_EICOSANOID_LIGAND_BINDING_RECEPTORS	12	0.922805	0.943057
5351	5437	Mean_platelet_thrombocyte_volume	KEGG_MEDICUS_REFERENCE_EGF_EGFR_RAS_JNK_SIGNALING_PATHWAY	13	0.923708	0.943057
5352	5045	Mean_platelet_thrombocyte_volume	PEDRIOLI_MIR31_TARGETS_UP	179	0.842168	0.944056
5353	5276	Mean_platelet_thrombocyte_volume	ODONNELL_TFRC_TARGETS_DN	112	0.894392	0.944056
5354	5404	Mean_platelet_thrombocyte_volume	GARGALOVIC_RESPONSE_TO_OXIDIZED_PHOSPHOLIPIDS_GREY_UP	17	0.917988	0.944056
5355	5414	Mean_platelet_thrombocyte_volume	REACTOME_NEGATIVE_REGULATION_OF_FGFR1_SIGNALING	30	0.920069	0.944056
5356	5433	Mean_platelet_thrombocyte_volume	JI_CARCINOGENESIS_BY_KRAS_AND_STK11_UP	11	0.922928	0.944056
5357	5441	Mean_platelet_thrombocyte_volume	REACTOME_NUCLEAR_PORE_COMPLEX_NPC_DISASSEMBLY	34	0.924373	0.944056
5358	5450	Mean_platelet_thrombocyte_volume	KEGG_MEDICUS_PATHOGEN_KSHV_VGPCR_TO_GNB_G_ERK_SIGNALING_PATHWAY	30	0.925988	0.944056
5359	5463	Mean_platelet_thrombocyte_volume	KEGG_MEDICUS_VARIANT_MUTATION_CAUSED_ABERRANT_ABETA_TO_VGCC_CA2_APOPTOTIC_PATHWAY_N01004	11	0.927966	0.944056
5360	5465	Mean_platelet_thrombocyte_volume	KEGG_MEDICUS_ENV_FACTOR_NICOTINE_NNK_TO_CAMP_SIGNALING_PATHWAY	14	0.92823	0.944056
5361	5466	Mean_platelet_thrombocyte_volume	REACTOME_DEPOLYMERIZATION_OF_THE_NUCLEAR_LAMINA	14	0.928254	0.944056
5362	5146	Mean_platelet_thrombocyte_volume	BROWNE_HCMV_INFECTION_16HR_UP	195	0.861767	0.945055
5363	5341	Mean_platelet_thrombocyte_volume	REACTOME_POST_TRANSLATIONAL_MODIFICATION_SYNTHESIS_OF_GPI_ANCHORED_PROTEINS	75	0.907291	0.945055
5364	5396	Mean_platelet_thrombocyte_volume	WIERENGA_STAT5A_TARGETS_GROUP2	47	0.916603	0.945055
5365	5420	Mean_platelet_thrombocyte_volume	WP_UDP_DERIVED_SUGARS_SYNTHESIS_IN_FIBROBLASTS	11	0.920837	0.945055
5366	5434	Mean_platelet_thrombocyte_volume	REACTOME_GASTRIN_CREB_SIGNALLING_PATHWAY_VIA_PKC_AND_MAPK	17	0.923218	0.945055
5367	5454	Mean_platelet_thrombocyte_volume	SNIJDERS_AMPLIFIED_IN_HEAD_AND_NECK_TUMORS	34	0.926855	0.945055
5368	5459	Mean_platelet_thrombocyte_volume	BIOCARTA_NO1_PATHWAY	28	0.927348	0.945055
5369	5499	Mean_platelet_thrombocyte_volume	WP_MAP3K1_ROLE_IN_PROMOTING_AND_BLOCKING_GONADAL_DETERMINATION	16	0.934805	0.945055
5370	5272	Mean_platelet_thrombocyte_volume	CHEN_LVAD_SUPPORT_OF_FAILING_HEART_UP	89	0.893199	0.946054
5371	5344	Mean_platelet_thrombocyte_volume	REACTOME_GLUCOSE_METABOLISM	83	0.908443	0.946054
5372	5362	Mean_platelet_thrombocyte_volume	SCHLOSSER_MYC_TARGETS_AND_SERUM_RESPONSE_DN	41	0.910472	0.946054
5373	5395	Mean_platelet_thrombocyte_volume	WESTON_VEGFA_TARGETS	82	0.91646	0.946054
5374	5401	Mean_platelet_thrombocyte_volume	PEDERSEN_METASTASIS_BY_ERBB2_ISOFORM_4	95	0.917461	0.946054
5375	5428	Mean_platelet_thrombocyte_volume	BACOLOD_RESISTANCE_TO_ALKYLATING_AGENTS_UP	18	0.922489	0.946054
5376	5436	Mean_platelet_thrombocyte_volume	FARMER_BREAST_CANCER_CLUSTER_1	30	0.923637	0.946054
5377	5409	Mean_platelet_thrombocyte_volume	REACTOME_DOWNSTREAM_SIGNALING_OF_ACTIVATED_FGFR1	29	0.918595	0.947053
5378	4835	Mean_platelet_thrombocyte_volume	DACOSTA_UV_RESPONSE_VIA_ERCC3_COMMON_DN	428	0.800413	0.948052
5379	5241	Mean_platelet_thrombocyte_volume	LAU_APOPTOSIS_CDKN2A_UP	53	0.884734	0.948052
5380	5425	Mean_platelet_thrombocyte_volume	AMIT_SERUM_RESPONSE_20_MCF10A	14	0.92185	0.948052
5381	5430	Mean_platelet_thrombocyte_volume	KEGG_VALINE_LEUCINE_AND_ISOLEUCINE_DEGRADATION	41	0.922576	0.948052
5382	5439	Mean_platelet_thrombocyte_volume	REACTOME_SHC_MEDIATED_CASCADE_FGFR4	17	0.923972	0.948052
5383	5458	Mean_platelet_thrombocyte_volume	HUI_MAPK14_TARGETS_UP	18	0.927323	0.948052
5384	5477	Mean_platelet_thrombocyte_volume	REACTOME_VOLTAGE_GATED_POTASSIUM_CHANNELS	39	0.930293	0.948052
5385	5482	Mean_platelet_thrombocyte_volume	ZHAN_MULTIPLE_MYELOMA_CD2_DN	44	0.931353	0.948052
5386	5524	Mean_platelet_thrombocyte_volume	REACTOME_INSULIN_PROCESSING	23	0.938243	0.948052
5387	5574	Mean_platelet_thrombocyte_volume	LOPES_METHYLATED_IN_COLON_CANCER_UP	27	0.948025	0.948052
5388	5338	Mean_platelet_thrombocyte_volume	SESTO_RESPONSE_TO_UV_C1	66	0.906913	0.949051
5389	5375	Mean_platelet_thrombocyte_volume	XU_GH1_EXOGENOUS_TARGETS_DN	88	0.912591	0.949051
5390	5391	Mean_platelet_thrombocyte_volume	REACTOME_MITOCHONDRIAL_CALCIUM_ION_TRANSPORT	19	0.915892	0.949051
5391	5398	Mean_platelet_thrombocyte_volume	WP_GENES_CONTROLLING_NEPHROGENESIS	43	0.916841	0.949051
5392	5402	Mean_platelet_thrombocyte_volume	PLASARI_TGFB1_SIGNALING_VIA_NFIC_1HR_UP	28	0.91777	0.949051
5393	5473	Mean_platelet_thrombocyte_volume	MATTHEWS_AP1_TARGETS	17	0.929419	0.949051
5394	5475	Mean_platelet_thrombocyte_volume	REACTOME_METABOLISM_OF_AMINE_DERIVED_HORMONES	16	0.929845	0.949051
5395	5559	Mean_platelet_thrombocyte_volume	REACTOME_SHC1_EVENTS_IN_ERBB4_SIGNALING	14	0.945296	0.949051
5396	5313	Mean_platelet_thrombocyte_volume	VECCHI_GASTRIC_CANCER_ADVANCED_VS_EARLY_DN	126	0.901908	0.95005
5397	5416	Mean_platelet_thrombocyte_volume	NAKAMURA_ADIPOGENESIS_LATE_DN	33	0.920371	0.95005
5398	5435	Mean_platelet_thrombocyte_volume	MAHADEVAN_IMATINIB_RESISTANCE_DN	19	0.923258	0.95005
5399	5453	Mean_platelet_thrombocyte_volume	KEGG_LONG_TERM_POTENTIATION	64	0.926819	0.95005
5400	5456	Mean_platelet_thrombocyte_volume	ZHAN_LATE_DIFFERENTIATION_GENES_UP	27	0.927063	0.95005
5401	5474	Mean_platelet_thrombocyte_volume	ZHAN_MULTIPLE_MYELOMA_CD2_UP	42	0.929428	0.95005
5402	5479	Mean_platelet_thrombocyte_volume	WP_INTRAFLAGELLAR_TRANSPORT_PROTEINS_BINDING_TO_DYNEIN	21	0.930489	0.95005
5403	5498	Mean_platelet_thrombocyte_volume	REACTOME_RAS_ACTIVATION_UPON_CA2_INFLUX_THROUGH_NMDA_RECEPTOR	18	0.93467	0.95005
5404	5516	Mean_platelet_thrombocyte_volume	REACTOME_ACTIVATION_OF_THE_TFAP2_AP_2_FAMILY_OF_TRANSCRIPTION_FACTORS	10	0.936951	0.95005
5405	5141	Mean_platelet_thrombocyte_volume	NAKAMURA_TUMOR_ZONE_PERIPHERAL_VS_CENTRAL_UP	245	0.861263	0.951049
5406	5152	Mean_platelet_thrombocyte_volume	PHONG_TNF_RESPONSE_VIA_P38_PARTIAL	150	0.863936	0.951049
5407	5336	Mean_platelet_thrombocyte_volume	YEGNASUBRAMANIAN_PROSTATE_CANCER	100	0.906608	0.951049
5408	5447	Mean_platelet_thrombocyte_volume	REACTOME_PHASE_0_RAPID_DEPOLARISATION	23	0.925467	0.951049
5409	5464	Mean_platelet_thrombocyte_volume	MIKKELSEN_PLURIPOTENT_STATE_UP	11	0.928143	0.951049
5410	5534	Mean_platelet_thrombocyte_volume	MAYBURD_RESPONSE_TO_L663536_DN	51	0.940009	0.951049
5411	5352	Mean_platelet_thrombocyte_volume	KEGG_PROPANOATE_METABOLISM	29	0.909031	0.952048
5412	5356	Mean_platelet_thrombocyte_volume	XU_GH1_AUTOCRINE_TARGETS_UP	155	0.909613	0.952048
5413	5359	Mean_platelet_thrombocyte_volume	FRIDMAN_SENESCENCE_UP	72	0.910128	0.952048
5414	5413	Mean_platelet_thrombocyte_volume	WP_GPCRS_OTHER	71	0.919692	0.952048
5415	5449	Mean_platelet_thrombocyte_volume	MAHAJAN_RESPONSE_TO_IL1A_DN	64	0.925606	0.952048
5416	5478	Mean_platelet_thrombocyte_volume	INAMURA_LUNG_CANCER_SCC_UP	11	0.930446	0.952048
5417	5509	Mean_platelet_thrombocyte_volume	ZHAN_MULTIPLE_MYELOMA_MF_DN	40	0.93636	0.952048
5418	5519	Mean_platelet_thrombocyte_volume	KEGG_MEDICUS_VARIANT_MUTATION_CAUSED_ABERRANT_ABETA_TO_TRANSPORT_OF_CALCIUM	13	0.937116	0.952048
5419	5520	Mean_platelet_thrombocyte_volume	REACTOME_TICAM1_RIP1_MEDIATED_IKK_COMPLEX_RECRUITMENT	17	0.937196	0.952048
5420	5572	Mean_platelet_thrombocyte_volume	REACTOME_CONSTITUTIVE_SIGNALING_BY_EGFRVIII	15	0.94795	0.952048
5421	4931	Mean_platelet_thrombocyte_volume	RAO_BOUND_BY_SALL4_ISOFORM_B	441	0.820507	0.953047
5422	5245	Mean_platelet_thrombocyte_volume	BOSCO_ALLERGEN_INDUCED_TH2_ASSOCIATED_MODULE	125	0.886194	0.953047
5423	5251	Mean_platelet_thrombocyte_volume	WP_ENDODERM_DIFFERENTIATION	130	0.888747	0.953047
5424	5294	Mean_platelet_thrombocyte_volume	WP_ELECTRON_TRANSPORT_CHAIN_OXPHOS_SYSTEM_IN_MITOCHONDRIA	64	0.898044	0.953047
5425	5397	Mean_platelet_thrombocyte_volume	HOWLIN_CITED1_TARGETS_1_DN	36	0.916658	0.953047
5426	5421	Mean_platelet_thrombocyte_volume	HOWLIN_PUBERTAL_MAMMARY_GLAND	59	0.920874	0.953047
5427	5424	Mean_platelet_thrombocyte_volume	VALK_AML_WITH_FLT3_ITD	29	0.921704	0.953047
5428	5483	Mean_platelet_thrombocyte_volume	WP_PROXIMAL_TUBULE_TRANSPORT	51	0.931434	0.953047
5429	5492	Mean_platelet_thrombocyte_volume	REACTOME_REGULATION_OF_GENE_EXPRESSION_IN_BETA_CELLS	21	0.933445	0.953047
5430	5495	Mean_platelet_thrombocyte_volume	WP_VITAMIN_K_METABOLISM_AND_ACTIVATION_OF_DEPENDENT_PROTEINS	10	0.934007	0.953047
5431	5505	Mean_platelet_thrombocyte_volume	HARRIS_BRAIN_CANCER_PROGENITORS	36	0.935879	0.953047
5432	5528	Mean_platelet_thrombocyte_volume	WP_GLYCOSAMINOGLYCAN_SYNTHESIS_IN_FIBROBLASTS	39	0.938553	0.953047
5433	5569	Mean_platelet_thrombocyte_volume	BOYLAN_MULTIPLE_MYELOMA_D_CLUSTER_UP	27	0.946926	0.953047
5434	5100	Mean_platelet_thrombocyte_volume	HELLER_HDAC_TARGETS_DN	257	0.853195	0.954046
5435	5216	Mean_platelet_thrombocyte_volume	MIKKELSEN_NPC_HCP_WITH_H3K4ME3_AND_H3K27ME3	196	0.878631	0.954046
5436	5444	Mean_platelet_thrombocyte_volume	REACTOME_SIGNALING_BY_ERBB2	48	0.925079	0.954046
5437	5526	Mean_platelet_thrombocyte_volume	WANG_LSD1_TARGETS_DN	33	0.938396	0.954046
5438	5530	Mean_platelet_thrombocyte_volume	REACTOME_TRIGLYCERIDE_METABOLISM	32	0.938965	0.954046
5439	5558	Mean_platelet_thrombocyte_volume	PID_HEDGEHOG_2PATHWAY	21	0.945167	0.954046
5440	4952	Mean_platelet_thrombocyte_volume	RODRIGUES_THYROID_CARCINOMA_POORLY_DIFFERENTIATED_UP	524	0.825249	0.955045
5441	5278	Mean_platelet_thrombocyte_volume	SMID_BREAST_CANCER_LUMINAL_B_UP	144	0.895164	0.955045
5442	5285	Mean_platelet_thrombocyte_volume	GRUETZMANN_PANCREATIC_CANCER_DN	173	0.896651	0.955045
5443	5393	Mean_platelet_thrombocyte_volume	ZHENG_IL22_SIGNALING_UP	51	0.916277	0.955045
5444	5415	Mean_platelet_thrombocyte_volume	BIOCARTA_CARDIACEGF_PATHWAY	17	0.92021	0.955045
5445	5484	Mean_platelet_thrombocyte_volume	WP_QUERCETIN_AND_NF_KB_AP_1_INDUCED_APOPTOSIS	15	0.931521	0.955045
5446	5508	Mean_platelet_thrombocyte_volume	REACTOME_SIGNALING_BY_FGFR4	38	0.9362	0.955045
5447	5512	Mean_platelet_thrombocyte_volume	CERVERA_SDHB_TARGETS_1_UP	106	0.936661	0.955045
5448	5525	Mean_platelet_thrombocyte_volume	LEE_INTRATHYMIC_T_PROGENITOR	15	0.938285	0.955045
5449	5102	Mean_platelet_thrombocyte_volume	NABA_SECRETED_FACTORS	222	0.853649	0.956044
5450	5318	Mean_platelet_thrombocyte_volume	SANSOM_APC_TARGETS_UP	115	0.902393	0.956044
5451	5405	Mean_platelet_thrombocyte_volume	KEGG_MEDICUS_REFERENCE_GF_RTK_RAS_PI3K_SIGNALING_PATHWAY	78	0.918073	0.956044
5452	5422	Mean_platelet_thrombocyte_volume	NABA_COLLAGENS	35	0.92159	0.956044
5453	5443	Mean_platelet_thrombocyte_volume	HOQUE_METHYLATED_IN_CANCER	55	0.92449	0.956044
5454	5496	Mean_platelet_thrombocyte_volume	REACTOME_SUMOYLATION_OF_DNA_REPLICATION_PROTEINS	43	0.934144	0.956044
5455	5543	Mean_platelet_thrombocyte_volume	OSADA_ASCL1_TARGETS_DN	23	0.942066	0.956044
5456	5563	Mean_platelet_thrombocyte_volume	REACTOME_ERBB2_ACTIVATES_PTK6_SIGNALING	13	0.94536	0.956044
5457	5597	Mean_platelet_thrombocyte_volume	NADERI_BREAST_CANCER_PROGNOSIS_DN	18	0.952721	0.956044
5458	5619	Mean_platelet_thrombocyte_volume	ABDULRAHMAN_KIDNEY_CANCER_VHL_DN	13	0.957457	0.956044
5459	5364	Mean_platelet_thrombocyte_volume	WP_HAIR_FOLLICLE_DEVELOPMENT_CYTODIFFERENTIATION_PART_3_OF_3	77	0.910563	0.957043
5460	5392	Mean_platelet_thrombocyte_volume	WP_IL_1_SIGNALING_PATHWAY	48	0.915916	0.957043
5461	5488	Mean_platelet_thrombocyte_volume	PLASARI_TGFB1_SIGNALING_VIA_NFIC_10HR_UP	50	0.932036	0.957043
5462	5490	Mean_platelet_thrombocyte_volume	REACTOME_SIGNALING_BY_FGFR4_IN_DISEASE	11	0.932585	0.957043
5463	5527	Mean_platelet_thrombocyte_volume	MIDORIKAWA_AMPLIFIED_IN_LIVER_CANCER	13	0.938502	0.957043
5464	5533	Mean_platelet_thrombocyte_volume	KRIGE_AMINO_ACID_DEPRIVATION	24	0.93996	0.957043
5465	5539	Mean_platelet_thrombocyte_volume	MISIAK_ANAPLASTIC_THYROID_CARCINOMA_DN	17	0.940833	0.957043
5466	4752	Mean_platelet_thrombocyte_volume	BRUINS_UVC_RESPONSE_VIA_TP53_GROUP_A	731	0.785164	0.958042
5467	5257	Mean_platelet_thrombocyte_volume	RODWELL_AGING_KIDNEY_NO_BLOOD_UP	188	0.889673	0.958042
5468	5399	Mean_platelet_thrombocyte_volume	LEE_TARGETS_OF_PTCH1_AND_SUFU_DN	80	0.916962	0.958042
5469	5419	Mean_platelet_thrombocyte_volume	SCHLOSSER_MYC_TARGETS_REPRESSED_BY_SERUM	140	0.920595	0.958042
5470	5432	Mean_platelet_thrombocyte_volume	REACTOME_ION_TRANSPORT_BY_P_TYPE_ATPASES	46	0.922808	0.958042
5471	5550	Mean_platelet_thrombocyte_volume	REACTOME_PYRUVATE_METABOLISM	27	0.94345	0.958042
5472	5586	Mean_platelet_thrombocyte_volume	WP_NRF2_ARE_REGULATION	23	0.95033	0.958042
5473	5523	Mean_platelet_thrombocyte_volume	SUH_COEXPRESSED_WITH_ID1_AND_ID2_UP	18	0.937912	0.959041
5474	5535	Mean_platelet_thrombocyte_volume	REACTOME_SULFUR_AMINO_ACID_METABOLISM	24	0.940048	0.959041
5475	5536	Mean_platelet_thrombocyte_volume	NEWMAN_ERCC6_TARGETS_DN	32	0.940542	0.959041
5476	5552	Mean_platelet_thrombocyte_volume	REACTOME_SIGNALING_BY_NTRK2_TRKB	25	0.943819	0.959041
5477	5581	Mean_platelet_thrombocyte_volume	SUZUKI_RESPONSE_TO_TSA_AND_DECITABINE_1B	14	0.949801	0.959041
5478	5360	Mean_platelet_thrombocyte_volume	KEGG_CELL_CYCLE	116	0.910339	0.96004
5479	5493	Mean_platelet_thrombocyte_volume	REACTOME_SIGNALING_BY_FGFR3	39	0.933644	0.96004
5480	5502	Mean_platelet_thrombocyte_volume	ZHENG_FOXP3_TARGETS_IN_T_LYMPHOCYTE_UP	12	0.935665	0.96004
5481	5504	Mean_platelet_thrombocyte_volume	KEGG_MEDICUS_REFERENCE_LHCGR_GNAS_PKA_SIGNALING_PATHWAY	16	0.935797	0.96004
5482	5575	Mean_platelet_thrombocyte_volume	NAKAMURA_CANCER_MICROENVIRONMENT_UP	24	0.948354	0.96004
5483	5588	Mean_platelet_thrombocyte_volume	THILLAINADESAN_ZNF217_TARGETS_UP	37	0.950542	0.96004
5484	4842	Mean_platelet_thrombocyte_volume	WEI_MYCN_TARGETS_WITH_E_BOX	654	0.802264	0.961039
5485	5179	Mean_platelet_thrombocyte_volume	BENPORATH_OCT4_TARGETS	241	0.87018	0.961039
5486	5469	Mean_platelet_thrombocyte_volume	CHIARADONNA_NEOPLASTIC_TRANSFORMATION_KRAS_CDC25_DN	46	0.928582	0.961039
5487	5503	Mean_platelet_thrombocyte_volume	ROY_WOUND_BLOOD_VESSEL_UP	44	0.935673	0.961039
5488	5506	Mean_platelet_thrombocyte_volume	SPIELMAN_LYMPHOBLAST_EUROPEAN_VS_ASIAN_2FC_DN	19	0.936049	0.961039
5489	5537	Mean_platelet_thrombocyte_volume	REACTOME_INSULIN_RECEPTOR_SIGNALLING_CASCADE	48	0.940672	0.961039
5490	5557	Mean_platelet_thrombocyte_volume	KOHN_EMT_MESENCHYMAL	14	0.944992	0.961039
5491	5579	Mean_platelet_thrombocyte_volume	WALLACE_PROSTATE_CANCER_UP	18	0.949436	0.961039
5492	5585	Mean_platelet_thrombocyte_volume	WP_TRANSCRIPTIONAL_ACTIVATION_BY_NRF2_IN_RESPONSE_TO_PHYTOCHEMICALS	15	0.950322	0.961039
5493	5599	Mean_platelet_thrombocyte_volume	REACTOME_UNBLOCKING_OF_NMDA_RECEPTORS_GLUTAMATE_BINDING_AND_ACTIVATION	18	0.952899	0.961039
5494	5489	Mean_platelet_thrombocyte_volume	REACTOME_O_GLYCOSYLATION_OF_TSR_DOMAIN_CONTAINING_PROTEINS	32	0.932412	0.962038
5495	5522	Mean_platelet_thrombocyte_volume	REACTOME_ASPIRIN_ADME	24	0.937694	0.962038
5496	5548	Mean_platelet_thrombocyte_volume	BIOCARTA_NDKDYNAMIN_PATHWAY	15	0.943316	0.962038
5497	5556	Mean_platelet_thrombocyte_volume	REACTOME_REPRESSION_OF_WNT_TARGET_GENES	13	0.944524	0.962038
5498	5577	Mean_platelet_thrombocyte_volume	REACTOME_NFE2L2_REGULATING_ANTI_OXIDANT_DETOXIFICATION_ENZYMES	18	0.948425	0.962038
5499	5279	Mean_platelet_thrombocyte_volume	ELVIDGE_HYPOXIA_UP	152	0.895447	0.963037
5500	5316	Mean_platelet_thrombocyte_volume	BROWNE_HCMV_INFECTION_18HR_UP	152	0.902195	0.963037
5501	5327	Mean_platelet_thrombocyte_volume	WP_CIRCADIAN_RHYTHM_GENES	186	0.905181	0.963037
5502	5350	Mean_platelet_thrombocyte_volume	KEGG_CALCIUM_SIGNALING_PATHWAY	157	0.90891	0.963037
5503	5476	Mean_platelet_thrombocyte_volume	REACTOME_IRS_MEDIATED_SIGNALLING	42	0.929856	0.963037
5504	5639	Mean_platelet_thrombocyte_volume	GAJATE_RESPONSE_TO_TRABECTEDIN_DN	16	0.960407	0.963037
5505	5322	Mean_platelet_thrombocyte_volume	WONG_MITOCHONDRIA_GENE_MODULE	185	0.903678	0.964036
5506	5426	Mean_platelet_thrombocyte_volume	IGARASHI_ATF4_TARGETS_DN	86	0.921945	0.964036
5507	5455	Mean_platelet_thrombocyte_volume	MOREAUX_MULTIPLE_MYELOMA_BY_TACI_DN	150	0.926871	0.964036
5508	5468	Mean_platelet_thrombocyte_volume	KANG_IMMORTALIZED_BY_TERT_DN	91	0.928461	0.964036
5509	5589	Mean_platelet_thrombocyte_volume	REACTOME_NA_CL_DEPENDENT_NEUROTRANSMITTER_TRANSPORTERS	14	0.951097	0.964036
5510	5609	Mean_platelet_thrombocyte_volume	HUPER_BREAST_BASAL_VS_LUMINAL_UP	45	0.955902	0.964036
5511	5262	Mean_platelet_thrombocyte_volume	FARMER_BREAST_CANCER_BASAL_VS_LULMINAL	278	0.89072	0.965035
5512	5306	Mean_platelet_thrombocyte_volume	VANTVEER_BREAST_CANCER_ESR1_DN	203	0.900387	0.965035
5513	5374	Mean_platelet_thrombocyte_volume	IVANOVA_HEMATOPOIESIS_STEM_CELL	174	0.912192	0.965035
5514	5461	Mean_platelet_thrombocyte_volume	JAEGER_METASTASIS_DN	214	0.92752	0.965035
5515	5513	Mean_platelet_thrombocyte_volume	KEGG_GNRH_SIGNALING_PATHWAY	89	0.936695	0.965035
5516	5549	Mean_platelet_thrombocyte_volume	WP_HAIR_FOLLICLE_DEVELOPMENT_ORGANOGENESIS_PART_2_OF_3	30	0.943367	0.965035
5517	5570	Mean_platelet_thrombocyte_volume	REACTOME_BBSOME_MEDIATED_CARGO_TARGETING_TO_CILIUM	23	0.946951	0.965035
5518	5582	Mean_platelet_thrombocyte_volume	REACTOME_CONSTITUTIVE_SIGNALING_BY_LIGAND_RESPONSIVE_EGFR_CANCER_VARIANTS	19	0.950004	0.965035
5519	5607	Mean_platelet_thrombocyte_volume	GAUSSMANN_MLL_AF4_FUSION_TARGETS_C_DN	21	0.955051	0.965035
5520	5615	Mean_platelet_thrombocyte_volume	REACTOME_EGFR_DOWNREGULATION	28	0.956617	0.965035
5521	5669	Mean_platelet_thrombocyte_volume	REACTOME_ASPARTATE_AND_ASPARAGINE_METABOLISM	11	0.965848	0.965035
5522	5036	Mean_platelet_thrombocyte_volume	RODRIGUES_THYROID_CARCINOMA_ANAPLASTIC_UP	569	0.8402	0.966034
5523	5386	Mean_platelet_thrombocyte_volume	KEGG_WNT_SIGNALING_PATHWAY	138	0.915148	0.966034
5524	5410	Mean_platelet_thrombocyte_volume	GRAHAM_CML_QUIESCENT_VS_NORMAL_DIVIDING_UP	50	0.919097	0.966034
5525	5531	Mean_platelet_thrombocyte_volume	VANHARANTA_UTERINE_FIBROID_UP	37	0.939539	0.966034
5526	5567	Mean_platelet_thrombocyte_volume	GAUSSMANN_MLL_AF4_FUSION_TARGETS_F_DN	30	0.946361	0.966034
5527	5632	Mean_platelet_thrombocyte_volume	HERNANDEZ_ABERRANT_MITOSIS_BY_DOCETACEL_4NM_UP	19	0.959827	0.966034
5528	5247	Mean_platelet_thrombocyte_volume	BASAKI_YBX1_TARGETS_DN	337	0.887729	0.967033
5529	5298	Mean_platelet_thrombocyte_volume	HATADA_METHYLATED_IN_LUNG_CANCER_UP	329	0.898643	0.967033
5530	5514	Mean_platelet_thrombocyte_volume	REACTOME_RESPONSE_OF_EIF2AK1_HRI_TO_HEME_DEFICIENCY	14	0.936719	0.967033
5531	5541	Mean_platelet_thrombocyte_volume	WP_LEUCINE_ISOLEUCINE_AND_VALINE_METABOLISM	21	0.941011	0.967033
5532	5554	Mean_platelet_thrombocyte_volume	REACTOME_MITOCHONDRIAL_TRANSLATION	86	0.944253	0.967033
5533	5576	Mean_platelet_thrombocyte_volume	BONOME_OVARIAN_CANCER_POOR_SURVIVAL_UP	28	0.948406	0.967033
5534	5625	Mean_platelet_thrombocyte_volume	DACOSTA_ERCC3_ALLELE_XPCS_VS_TTD_DN	31	0.95844	0.967033
5535	5626	Mean_platelet_thrombocyte_volume	WP_TGF_SMAD_SIGNALING_PATHWAY	11	0.958726	0.967033
5536	5134	Mean_platelet_thrombocyte_volume	NAKAMURA_TUMOR_ZONE_PERIPHERAL_VS_CENTRAL_DN	510	0.860013	0.968032
5537	5254	Mean_platelet_thrombocyte_volume	BILD_HRAS_ONCOGENIC_SIGNATURE	217	0.889088	0.968032
5538	5417	Mean_platelet_thrombocyte_volume	WP_FRAGILE_X_SYNDROME	116	0.920453	0.968032
5539	5545	Mean_platelet_thrombocyte_volume	BIOCARTA_STATHMIN_PATHWAY	18	0.942396	0.968032
5540	5546	Mean_platelet_thrombocyte_volume	WP_BURN_WOUND_HEALING	68	0.942767	0.968032
5541	5565	Mean_platelet_thrombocyte_volume	KOHOUTEK_CCNT1_TARGETS	45	0.945887	0.968032
5542	5606	Mean_platelet_thrombocyte_volume	REACTOME_SIGNALING_BY_EGFR_IN_CANCER	23	0.954639	0.968032
5543	5446	Mean_platelet_thrombocyte_volume	VERHAAK_GLIOBLASTOMA_NEURAL	112	0.925412	0.969031
5544	5471	Mean_platelet_thrombocyte_volume	IWANAGA_CARCINOGENESIS_BY_KRAS_UP	155	0.929036	0.969031
5545	5494	Mean_platelet_thrombocyte_volume	RICKMAN_HEAD_AND_NECK_CANCER_C	88	0.933848	0.969031
5546	5521	Mean_platelet_thrombocyte_volume	KIM_MYCN_AMPLIFICATION_TARGETS_UP	81	0.937214	0.969031
5547	5538	Mean_platelet_thrombocyte_volume	WP_HEDGEHOG_SIGNALING_PATHWAY_WP4249	40	0.940715	0.969031
5548	5583	Mean_platelet_thrombocyte_volume	PARENT_MTOR_SIGNALING_DN	41	0.950048	0.969031
5549	5603	Mean_platelet_thrombocyte_volume	GREENBAUM_E2A_TARGETS_UP	27	0.953535	0.969031
5550	4737	Mean_platelet_thrombocyte_volume	MEISSNER_BRAIN_HCP_WITH_H3K4ME3_AND_H3K27ME3	926	0.781281	0.97003
5551	5358	Mean_platelet_thrombocyte_volume	MCBRYAN_PUBERTAL_BREAST_4_5WK_UP	231	0.910021	0.97003
5552	5367	Mean_platelet_thrombocyte_volume	WP_METAPATHWAY_BIOTRANSFORMATION_PHASE_I_AND_II	123	0.911077	0.97003
5553	5452	Mean_platelet_thrombocyte_volume	REACTOME_POTASSIUM_CHANNELS	92	0.926648	0.97003
5554	5555	Mean_platelet_thrombocyte_volume	HADDAD_T_LYMPHOCYTE_AND_NK_PROGENITOR_DN	52	0.944277	0.97003
5555	5566	Mean_platelet_thrombocyte_volume	ONDER_CDH1_TARGETS_3_DN	50	0.946267	0.97003
5556	5590	Mean_platelet_thrombocyte_volume	NAKAMURA_ADIPOGENESIS_EARLY_DN	33	0.951226	0.97003
5557	5593	Mean_platelet_thrombocyte_volume	KEGG_MEDICUS_REFERENCE_EP_NE_ADRB_CAMP_SIGNALING_PATHWAY	15	0.951817	0.97003
5558	5643	Mean_platelet_thrombocyte_volume	HATADA_METHYLATED_IN_LUNG_CANCER_DN	31	0.961017	0.97003
5559	5660	Mean_platelet_thrombocyte_volume	BARRIER_CANCER_RELAPSE_NORMAL_SAMPLE_UP	29	0.96355	0.97003
5560	5692	Mean_platelet_thrombocyte_volume	CHIBA_RESPONSE_TO_TSA_DN	19	0.969529	0.97003
5561	5284	Mean_platelet_thrombocyte_volume	LIM_MAMMARY_STEM_CELL_UP	410	0.896268	0.971029
5562	5342	Mean_platelet_thrombocyte_volume	HORIUCHI_WTAP_TARGETS_UP	260	0.907646	0.971029
5563	5511	Mean_platelet_thrombocyte_volume	BOYLAN_MULTIPLE_MYELOMA_PCA3_UP	73	0.93658	0.971029
5564	5568	Mean_platelet_thrombocyte_volume	REACTOME_DRUG_ADME	80	0.946784	0.971029
5565	5584	Mean_platelet_thrombocyte_volume	RICKMAN_HEAD_AND_NECK_CANCER_A	86	0.950285	0.971029
5566	5605	Mean_platelet_thrombocyte_volume	WILLERT_WNT_SIGNALING	21	0.954472	0.971029
5567	5613	Mean_platelet_thrombocyte_volume	LI_CISPLATIN_RESISTANCE_UP	23	0.95627	0.971029
5568	5634	Mean_platelet_thrombocyte_volume	FU_INTERACT_WITH_ALKBH8	13	0.959967	0.971029
5569	5681	Mean_platelet_thrombocyte_volume	KEGG_MEDICUS_REFERENCE_FSHR_GNAS_PKA_SIGNALING_PATHWAY	16	0.967281	0.971029
5570	5065	Mean_platelet_thrombocyte_volume	FLECHNER_BIOPSY_KIDNEY_TRANSPLANT_REJECTED_VS_OK_DN	470	0.845465	0.972028
5571	5481	Mean_platelet_thrombocyte_volume	AZARE_NEOPLASTIC_TRANSFORMATION_BY_STAT3_UP	112	0.931075	0.972028
5572	5517	Mean_platelet_thrombocyte_volume	KEGG_TGF_BETA_SIGNALING_PATHWAY	80	0.937073	0.972028
5573	5518	Mean_platelet_thrombocyte_volume	LIU_CMYB_TARGETS_UP	145	0.937112	0.972028
5574	5595	Mean_platelet_thrombocyte_volume	TAKADA_GASTRIC_CANCER_COPY_NUMBER_DN	16	0.952251	0.972028
5575	5596	Mean_platelet_thrombocyte_volume	WP_MARKERS_OF_KIDNEY_CELL_LINEAGE	57	0.9524	0.972028
5576	5608	Mean_platelet_thrombocyte_volume	BHAT_ESR1_TARGETS_NOT_VIA_AKT1_DN	80	0.955523	0.972028
5577	5694	Mean_platelet_thrombocyte_volume	REACTOME_LONG_TERM_POTENTIATION	21	0.969792	0.972028
5578	5487	Mean_platelet_thrombocyte_volume	REACTOME_G_ALPHA_S_SIGNALLING_EVENTS	137	0.931838	0.973027
5579	5564	Mean_platelet_thrombocyte_volume	REACTOME_TOLL_LIKE_RECEPTOR_9_TLR9_CASCADE	96	0.94559	0.973027
5580	5627	Mean_platelet_thrombocyte_volume	HERNANDEZ_MITOTIC_ARREST_BY_DOCETAXEL_1_UP	25	0.958767	0.973027
5581	5644	Mean_platelet_thrombocyte_volume	REACTOME_PI3K_EVENTS_IN_ERBB2_SIGNALING	16	0.96138	0.973027
5582	5661	Mean_platelet_thrombocyte_volume	ZHAN_MULTIPLE_MYELOMA_CD1_UP	42	0.963584	0.973027
5583	5674	Mean_platelet_thrombocyte_volume	LIU_TOPBP1_TARGETS	12	0.966405	0.973027
5584	5685	Mean_platelet_thrombocyte_volume	LI_CYTIDINE_ANALOG_PATHWAY	17	0.967755	0.973027
5585	5497	Mean_platelet_thrombocyte_volume	MEISSNER_NPC_HCP_WITH_H3K4ME3_AND_H3K27ME3	139	0.934419	0.974026
5586	5501	Mean_platelet_thrombocyte_volume	NIKOLSKY_BREAST_CANCER_8Q23_Q24_AMPLICON	29	0.935119	0.974026
5587	5600	Mean_platelet_thrombocyte_volume	TURASHVILI_BREAST_LOBULAR_CARCINOMA_VS_LOBULAR_NORMAL_UP	87	0.952939	0.974026
5588	5614	Mean_platelet_thrombocyte_volume	KEGG_MATURITY_ONSET_DIABETES_OF_THE_YOUNG	25	0.956331	0.974026
5589	5667	Mean_platelet_thrombocyte_volume	BERTUCCI_INVASIVE_CARCINOMA_DUCTAL_VS_LOBULAR_UP	19	0.964751	0.974026
5590	5673	Mean_platelet_thrombocyte_volume	KEGG_MEDICUS_REFERENCE_HEDGEHOG_SIGNALING_PATHWAY	13	0.966279	0.974026
5591	5706	Mean_platelet_thrombocyte_volume	REACTOME_BETA_CATENIN_PHOSPHORYLATION_CASCADE	15	0.972983	0.974026
5592	5248	Mean_platelet_thrombocyte_volume	BRUINS_UVC_RESPONSE_VIA_TP53_GROUP_B	457	0.888216	0.975025
5593	5382	Mean_platelet_thrombocyte_volume	BENPORATH_ES_1	324	0.914215	0.975025
5594	5408	Mean_platelet_thrombocyte_volume	ONDER_CDH1_TARGETS_2_UP	219	0.918391	0.975025
5595	5507	Mean_platelet_thrombocyte_volume	BURTON_ADIPOGENESIS_6	171	0.936106	0.975025
5596	5532	Mean_platelet_thrombocyte_volume	MEISSNER_BRAIN_HCP_WITH_H3K27ME3	222	0.939766	0.975025
5597	5587	Mean_platelet_thrombocyte_volume	GENTILE_UV_LOW_DOSE_DN	58	0.950332	0.975025
5598	5602	Mean_platelet_thrombocyte_volume	WP_KREBS_CYCLE_DISORDERS	12	0.953206	0.975025
5599	5629	Mean_platelet_thrombocyte_volume	TURASHVILI_BREAST_LOBULAR_CARCINOMA_VS_DUCTAL_NORMAL_UP	62	0.958899	0.975025
5600	5638	Mean_platelet_thrombocyte_volume	BREUHAHN_GROWTH_FACTOR_SIGNALING_IN_LIVER_CANCER	15	0.960268	0.975025
5601	5648	Mean_platelet_thrombocyte_volume	KEGG_MEDICUS_REFERENCE_IL1_IL1R_JNK_SIGNALING_PATHWAY	16	0.961816	0.975025
5602	5649	Mean_platelet_thrombocyte_volume	REACTOME_TRANSCRIPTIONAL_REGULATION_BY_THE_AP_2_TFAP2_FAMILY_OF_TRANSCRIPTION_FACTORS	34	0.961849	0.975025
5603	5594	Mean_platelet_thrombocyte_volume	ONO_AML1_TARGETS_DN	31	0.952186	0.976024
5604	5635	Mean_platelet_thrombocyte_volume	LIU_OVARIAN_CANCER_TUMORS_AND_XENOGRAFTS_KINASES_DN	32	0.9601	0.976024
5605	5646	Mean_platelet_thrombocyte_volume	REACTOME_SYNTHESIS_OF_LEUKOTRIENES_LT_AND_EOXINS_EX	17	0.961751	0.976024
5606	5662	Mean_platelet_thrombocyte_volume	PIEPOLI_LGI1_TARGETS_DN	13	0.963617	0.976024
5607	5725	Mean_platelet_thrombocyte_volume	REACTOME_NEGATIVE_REGULATION_OF_NMDA_RECEPTOR_MEDIATED_NEURONAL_TRANSMISSION	19	0.976945	0.976024
5608	5573	Mean_platelet_thrombocyte_volume	STAMBOLSKY_RESPONSE_TO_VITAMIN_D3_UP	75	0.948022	0.977023
5609	5658	Mean_platelet_thrombocyte_volume	WP_SPLICING_FACTOR_NOVA_REGULATED_SYNAPTIC_PROTEINS	41	0.963207	0.977023
5610	5686	Mean_platelet_thrombocyte_volume	WP_SLEEP_REGULATION	36	0.96829	0.977023
5611	5690	Mean_platelet_thrombocyte_volume	REACTOME_JNK_C_JUN_KINASES_PHOSPHORYLATION_AND_ACTIVATION_MEDIATED_BY_ACTIVATED_HUMAN_TAK1	19	0.968892	0.977023
5612	5580	Mean_platelet_thrombocyte_volume	TIEN_INTESTINE_PROBIOTICS_24HR_DN	187	0.949544	0.978022
5613	5617	Mean_platelet_thrombocyte_volume	ZWANG_EGF_INTERVAL_UP	78	0.956746	0.978022
5614	5623	Mean_platelet_thrombocyte_volume	PLASARI_NFIC_TARGETS_BASAL_DN	20	0.958228	0.978022
5615	5647	Mean_platelet_thrombocyte_volume	HIRSCH_CELLULAR_TRANSFORMATION_SIGNATURE_DN	89	0.961772	0.978022
5616	5659	Mean_platelet_thrombocyte_volume	VALK_AML_CLUSTER_4	26	0.963452	0.978022
5617	5676	Mean_platelet_thrombocyte_volume	RODRIGUES_NTN1_TARGETS_UP	14	0.966485	0.978022
5618	5677	Mean_platelet_thrombocyte_volume	BIOCARTA_NOS1_PATHWAY	21	0.966875	0.978022
5619	5695	Mean_platelet_thrombocyte_volume	REACTOME_CYCLIN_A_B1_B2_ASSOCIATED_EVENTS_DURING_G2_M_TRANSITION	23	0.969884	0.978022
5620	5696	Mean_platelet_thrombocyte_volume	FIGUEROA_AML_METHYLATION_CLUSTER_5_DN	39	0.970028	0.978022
5621	5705	Mean_platelet_thrombocyte_volume	WP_MAJOR_RECEPTORS_TARGETED_BY_EPINEPHRINE_AND_NOREPINEPHRINE	16	0.972734	0.978022
5622	5571	Mean_platelet_thrombocyte_volume	GARGALOVIC_RESPONSE_TO_OXIDIZED_PHOSPHOLIPIDS_RED_UP	16	0.947536	0.979021
5623	5578	Mean_platelet_thrombocyte_volume	WP_PRIMARY_OVARIAN_INSUFFICIENCY	158	0.948765	0.979021
5624	5611	Mean_platelet_thrombocyte_volume	WHITFIELD_CELL_CYCLE_LITERATURE	42	0.956027	0.979021
5625	5616	Mean_platelet_thrombocyte_volume	SCHLESINGER_METHYLATED_DE_NOVO_IN_CANCER	81	0.956639	0.979021
5626	5628	Mean_platelet_thrombocyte_volume	PUIFFE_INVASION_INHIBITED_BY_ASCITES_DN	130	0.958777	0.979021
5627	5631	Mean_platelet_thrombocyte_volume	REACTOME_GLUCAGON_LIKE_PEPTIDE_1_GLP1_REGULATES_INSULIN_SECRETION	41	0.959104	0.979021
5628	5641	Mean_platelet_thrombocyte_volume	LY_AGING_OLD_DN	50	0.960862	0.979021
5629	5642	Mean_platelet_thrombocyte_volume	KONDO_PROSTATE_CANCER_WITH_H3K27ME3	165	0.960985	0.979021
5630	5671	Mean_platelet_thrombocyte_volume	KEGG_OOCYTE_MEIOSIS	101	0.966096	0.979021
5631	5547	Mean_platelet_thrombocyte_volume	TAKEDA_TARGETS_OF_NUP98_HOXA9_FUSION_8D_DN	166	0.942998	0.98002
5632	5591	Mean_platelet_thrombocyte_volume	REACTOME_TOLL_LIKE_RECEPTOR_TLR1_TLR2_CASCADE	101	0.951458	0.98002
5633	5601	Mean_platelet_thrombocyte_volume	GROSS_HYPOXIA_VIA_ELK3_DN	137	0.953117	0.98002
5634	5653	Mean_platelet_thrombocyte_volume	REACTOME_SIGNALING_BY_NOTCH1_HD_DOMAIN_MUTANTS_IN_CANCER	15	0.962482	0.98002
5635	5655	Mean_platelet_thrombocyte_volume	WP_CLEAR_CELL_RENAL_CELL_CARCINOMA_PATHWAYS	79	0.963071	0.98002
5636	5663	Mean_platelet_thrombocyte_volume	REACTOME_GABA_RECEPTOR_ACTIVATION	48	0.963656	0.98002
5637	5675	Mean_platelet_thrombocyte_volume	KEGG_GLYCOSAMINOGLYCAN_BIOSYNTHESIS_HEPARAN_SULFATE	25	0.966482	0.98002
5638	5684	Mean_platelet_thrombocyte_volume	WP_NOTCH1_REGULATION_OF_ENDOTHELIAL_CELL_CALCIFICATION	16	0.967675	0.98002
5639	5688	Mean_platelet_thrombocyte_volume	KINNEY_DNMT1_METHYLATION_TARGETS	14	0.968592	0.98002
5640	5693	Mean_platelet_thrombocyte_volume	LIEN_BREAST_CARCINOMA_METAPLASTIC_VS_DUCTAL_UP	72	0.969575	0.98002
5641	5697	Mean_platelet_thrombocyte_volume	CHIARETTI_T_ALL_REFRACTORY_TO_THERAPY	24	0.970856	0.98002
5642	5726	Mean_platelet_thrombocyte_volume	WP_NICOTINE_EFFECT_ON_DOPAMINERGIC_NEURONS	20	0.977139	0.98002
5643	5480	Mean_platelet_thrombocyte_volume	MIKKELSEN_MCV6_HCP_WITH_H3K27ME3	375	0.931016	0.981019
5644	5486	Mean_platelet_thrombocyte_volume	WP_NEURAL_CREST_DIFFERENTIATION	96	0.931669	0.981019
5645	5551	Mean_platelet_thrombocyte_volume	REACTOME_THE_CITRIC_ACID_TCA_CYCLE_AND_RESPIRATORY_ELECTRON_TRANSPORT	133	0.943534	0.981019
5646	5562	Mean_platelet_thrombocyte_volume	TANAKA_METHYLATED_IN_ESOPHAGEAL_CARCINOMA	53	0.945359	0.981019
5647	5610	Mean_platelet_thrombocyte_volume	KEGG_MEDICUS_VARIANT_SCRAPIE_CONFORMATION_PRPSC_TO_TRANSPORT_OF_CALCIUM	16	0.955961	0.981019
5648	5636	Mean_platelet_thrombocyte_volume	KOKKINAKIS_METHIONINE_DEPRIVATION_48HR_DN	54	0.960224	0.981019
5649	5682	Mean_platelet_thrombocyte_volume	SMID_BREAST_CANCER_LUMINAL_A_UP	75	0.967427	0.981019
5650	5711	Mean_platelet_thrombocyte_volume	KEGG_MEDICUS_VARIANT_MUTATION_CAUSED_ABERRANT_PSEN_TO_MGLUR5_CA2_APOPTOTIC_PATHWAY	14	0.974104	0.981019
5651	5714	Mean_platelet_thrombocyte_volume	KEGG_CYSTEINE_AND_METHIONINE_METABOLISM	31	0.975023	0.981019
5652	5718	Mean_platelet_thrombocyte_volume	REACTOME_GRB2_EVENTS_IN_ERBB2_SIGNALING	16	0.976361	0.981019
5653	5491	Mean_platelet_thrombocyte_volume	BLANCO_MELO_BETA_INTERFERON_TREATED_BRONCHIAL_EPITHELIAL_CELLS_UP	306	0.932628	0.982018
5654	5592	Mean_platelet_thrombocyte_volume	LEE_RECENT_THYMIC_EMIGRANT	194	0.951471	0.982018
5655	5598	Mean_platelet_thrombocyte_volume	CHICAS_RB1_TARGETS_GROWING	214	0.952825	0.982018
5656	5633	Mean_platelet_thrombocyte_volume	MCCLUNG_CREB1_TARGETS_UP	88	0.959885	0.982018
5657	5670	Mean_platelet_thrombocyte_volume	REACTOME_PHOSPHOLIPASE_C_MEDIATED_CASCADE_FGFR1	14	0.965895	0.982018
5658	5678	Mean_platelet_thrombocyte_volume	TSENG_ADIPOGENIC_POTENTIAL_DN	39	0.966875	0.982018
5659	5680	Mean_platelet_thrombocyte_volume	IVANOVA_HEMATOPOIESIS_STEM_CELL_LONG_TERM	192	0.967268	0.982018
5660	5709	Mean_platelet_thrombocyte_volume	YAO_HOXA10_TARGETS_VIA_PROGESTERONE_DN	17	0.973311	0.982018
5661	5716	Mean_platelet_thrombocyte_volume	WP_DISORDERS_OF_FRUCTOSE_METABOLISM	13	0.975877	0.982018
5662	4938	Mean_platelet_thrombocyte_volume	DODD_NASOPHARYNGEAL_CARCINOMA_DN	1019	0.82221	0.983017
5663	5451	Mean_platelet_thrombocyte_volume	IVANOVA_HEMATOPOIESIS_STEM_CELL_AND_PROGENITOR	476	0.92641	0.983017
5664	5467	Mean_platelet_thrombocyte_volume	CHEMNITZ_RESPONSE_TO_PROSTAGLANDIN_E2_DN	320	0.92844	0.983017
5665	5542	Mean_platelet_thrombocyte_volume	WANG_SMARCE1_TARGETS_DN	292	0.941899	0.983017
5666	5618	Mean_platelet_thrombocyte_volume	ELVIDGE_HYPOXIA_BY_DMOG_UP	121	0.956814	0.983017
5667	5656	Mean_platelet_thrombocyte_volume	REACTOME_PEPTIDE_LIGAND_BINDING_RECEPTORS	149	0.963149	0.983017
5668	5683	Mean_platelet_thrombocyte_volume	REACTOME_BRANCHED_CHAIN_AMINO_ACID_CATABOLISM	20	0.967533	0.983017
5669	5698	Mean_platelet_thrombocyte_volume	PIEPOLI_LGI1_TARGETS_UP	12	0.971313	0.983017
5670	5710	Mean_platelet_thrombocyte_volume	WP_PRADER_WILLI_AND_ANGELMAN_SYNDROME	82	0.974098	0.983017
5671	5717	Mean_platelet_thrombocyte_volume	REACTOME_SIGNALING_BY_NTRK3_TRKC	17	0.976204	0.983017
5672	5727	Mean_platelet_thrombocyte_volume	REACTOME_DARPP_32_EVENTS	24	0.977231	0.983017
5673	5728	Mean_platelet_thrombocyte_volume	REACTOME_SIGNALING_BY_ERBB2_ECD_MUTANTS	15	0.978091	0.983017
5674	5732	Mean_platelet_thrombocyte_volume	REACTOME_INCRETIN_SYNTHESIS_SECRETION_AND_INACTIVATION	21	0.979238	0.983017
5675	5757	Mean_platelet_thrombocyte_volume	REACTOME_SHC1_EVENTS_IN_ERBB2_SIGNALING	22	0.983836	0.983017
5676	5510	Mean_platelet_thrombocyte_volume	DURAND_STROMA_S_UP	255	0.936475	0.984016
5677	5624	Mean_platelet_thrombocyte_volume	WP_BARDET_BIEDL_SYNDROME	74	0.958315	0.984016
5678	5640	Mean_platelet_thrombocyte_volume	DING_LUNG_CANCER_EXPRESSION_BY_COPY_NUMBER	87	0.960665	0.984016
5679	5651	Mean_platelet_thrombocyte_volume	REACTOME_SIGNALING_BY_TYPE_1_INSULIN_LIKE_GROWTH_FACTOR_1_RECEPTOR_IGF1R	47	0.962246	0.984016
5680	5668	Mean_platelet_thrombocyte_volume	WP_A_NETWORK_MAP_OF_MACROPHAGE_STIMULATING_PROTEIN_MSP_SIGNALING	79	0.964902	0.984016
5681	5672	Mean_platelet_thrombocyte_volume	REACTOME_VASOPRESSIN_REGULATES_RENAL_WATER_HOMEOSTASIS_VIA_AQUAPORINS	40	0.966175	0.984016
5682	5687	Mean_platelet_thrombocyte_volume	REACTOME_NUCLEAR_ENVELOPE_BREAKDOWN	50	0.968574	0.984016
5683	5691	Mean_platelet_thrombocyte_volume	HARRIS_HYPOXIA	73	0.9693	0.984016
5684	5707	Mean_platelet_thrombocyte_volume	TING_SILENCED_BY_DICER	26	0.973153	0.984016
5685	5715	Mean_platelet_thrombocyte_volume	REACTOME_SYNTHESIS_SECRETION_AND_DEACYLATION_OF_GHRELIN	19	0.975791	0.984016
5686	5721	Mean_platelet_thrombocyte_volume	REACTOME_SHC_MEDIATED_CASCADE_FGFR1	19	0.976772	0.984016
5687	5731	Mean_platelet_thrombocyte_volume	BIOCARTA_EICOSANOID_PATHWAY	21	0.979151	0.984016
5688	5767	Mean_platelet_thrombocyte_volume	MARCHINI_TRABECTEDIN_RESISTANCE_UP	16	0.984792	0.984016
5689	5440	Mean_platelet_thrombocyte_volume	SCHAEFFER_PROSTATE_DEVELOPMENT_48HR_DN	354	0.924253	0.985015
5690	5654	Mean_platelet_thrombocyte_volume	ELVIDGE_HIF1A_AND_HIF2A_TARGETS_DN	95	0.96251	0.985015
5691	5666	Mean_platelet_thrombocyte_volume	COATES_MACROPHAGE_M1_VS_M2_UP	81	0.964312	0.985015
5692	5689	Mean_platelet_thrombocyte_volume	KEGG_MEDICUS_REFERENCE_GF_RTK_RAS_ERK_SIGNALING_PATHWAY	81	0.968802	0.985015
5693	5736	Mean_platelet_thrombocyte_volume	REACTOME_SIGNALING_BY_CTNNB1_PHOSPHO_SITE_MUTANTS	14	0.980169	0.985015
5694	5774	Mean_platelet_thrombocyte_volume	CHOI_ATL_STAGE_PREDICTOR	39	0.986977	0.985015
5695	5560	Mean_platelet_thrombocyte_volume	RIGGINS_TAMOXIFEN_RESISTANCE_DN	198	0.945311	0.986014
5696	5722	Mean_platelet_thrombocyte_volume	STEIN_ESTROGEN_RESPONSE_NOT_VIA_ESRRA	17	0.976833	0.986014
5697	5724	Mean_platelet_thrombocyte_volume	RIZ_ERYTHROID_DIFFERENTIATION_HEMGN	26	0.976918	0.986014
5698	5733	Mean_platelet_thrombocyte_volume	BOYAULT_LIVER_CANCER_SUBCLASS_G56_UP	11	0.979329	0.986014
5699	5739	Mean_platelet_thrombocyte_volume	MELLMAN_TUT1_TARGETS_UP	18	0.980989	0.986014
5700	5612	Mean_platelet_thrombocyte_volume	YAUCH_HEDGEHOG_SIGNALING_PARACRINE_UP	128	0.956088	0.987013
5701	5621	Mean_platelet_thrombocyte_volume	SABATES_COLORECTAL_ADENOMA_DN	245	0.957989	0.987013
5702	5637	Mean_platelet_thrombocyte_volume	WANG_SMARCE1_TARGETS_UP	239	0.960236	0.987013
5703	5699	Mean_platelet_thrombocyte_volume	SCHUETZ_BREAST_CANCER_DUCTAL_INVASIVE_DN	77	0.971451	0.987013
5704	5719	Mean_platelet_thrombocyte_volume	PID_TOLL_ENDOGENOUS_PATHWAY	19	0.976706	0.987013
5705	5720	Mean_platelet_thrombocyte_volume	ROVERSI_GLIOMA_COPY_NUMBER_DN	32	0.976768	0.987013
5706	5730	Mean_platelet_thrombocyte_volume	SCHAEFFER_SOX9_TARGETS_IN_PROSTATE_DEVELOPMENT_UP	19	0.978964	0.987013
5707	5741	Mean_platelet_thrombocyte_volume	KASLER_HDAC7_TARGETS_1_DN	16	0.981727	0.987013
5708	5259	Mean_platelet_thrombocyte_volume	CARRILLOREIXACH_HEPATOBLASTOMA_VS_NORMAL_DN	802	0.890133	0.988012
5709	5529	Mean_platelet_thrombocyte_volume	BOQUEST_STEM_CELL_CULTURED_VS_FRESH_UP	362	0.938786	0.988012
5710	5620	Mean_platelet_thrombocyte_volume	ZHAN_MULTIPLE_MYELOMA_MF_UP	40	0.957522	0.988012
5711	5729	Mean_platelet_thrombocyte_volume	PID_TGFBR_PATHWAY	51	0.978787	0.988012
5712	5742	Mean_platelet_thrombocyte_volume	LIANG_SILENCED_BY_METHYLATION_2	39	0.981892	0.988012
5713	5762	Mean_platelet_thrombocyte_volume	PID_FOXM1_PATHWAY	37	0.984385	0.988012
5714	5561	Mean_platelet_thrombocyte_volume	BLANCO_MELO_COVID19_SARS_COV_2_INFECTION_A594_ACE2_EXPRESSING_CELLS_RUXOLITINIB_UP	344	0.945347	0.989011
5715	5652	Mean_platelet_thrombocyte_volume	ULE_SPLICING_VIA_NOVA2	42	0.962266	0.989011
5716	5713	Mean_platelet_thrombocyte_volume	GAUSSMANN_MLL_AF4_FUSION_TARGETS_E_UP	87	0.974743	0.989011
5717	5737	Mean_platelet_thrombocyte_volume	RICKMAN_HEAD_AND_NECK_CANCER_E	68	0.98043	0.989011
5718	5748	Mean_platelet_thrombocyte_volume	ACEVEDO_LIVER_CANCER_WITH_H3K9ME3_UP	102	0.98279	0.989011
5719	5751	Mean_platelet_thrombocyte_volume	REACTOME_GLUCAGON_SIGNALING_IN_METABOLIC_REGULATION	33	0.983037	0.989011
5720	5761	Mean_platelet_thrombocyte_volume	GROSS_HYPOXIA_VIA_ELK3_ONLY_UP	32	0.984252	0.989011
5721	5665	Mean_platelet_thrombocyte_volume	YAUCH_HEDGEHOG_SIGNALING_PARACRINE_DN	229	0.964189	0.99001
5722	5740	Mean_platelet_thrombocyte_volume	WP_DEVELOPMENT_OF_URETERIC_COLLECTION_SYSTEM	58	0.981662	0.99001
5723	5746	Mean_platelet_thrombocyte_volume	KRIEG_HYPOXIA_VIA_KDM3A	46	0.982379	0.99001
5724	5755	Mean_platelet_thrombocyte_volume	CHO_NR4A1_TARGETS	28	0.98367	0.99001
5725	5758	Mean_platelet_thrombocyte_volume	CORRE_MULTIPLE_MYELOMA_DN	50	0.983979	0.99001
5726	5760	Mean_platelet_thrombocyte_volume	KEGG_MEDICUS_REFERENCE_COHESIN_DISSOCIATION_IN_PROPHASE	14	0.98411	0.99001
5727	5788	Mean_platelet_thrombocyte_volume	REACTOME_SIGNALING_BY_ERBB2_IN_CANCER	25	0.988728	0.99001
5728	5630	Mean_platelet_thrombocyte_volume	REACTOME_G_ALPHA_I_SIGNALLING_EVENTS	245	0.959067	0.991009
5729	5701	Mean_platelet_thrombocyte_volume	TAVAZOIE_METASTASIS	88	0.97197	0.991009
5730	5702	Mean_platelet_thrombocyte_volume	IWANAGA_CARCINOGENESIS_BY_KRAS_PTEN_UP	167	0.971972	0.991009
5731	5703	Mean_platelet_thrombocyte_volume	REACTOME_G_ALPHA_Z_SIGNALLING_EVENTS	46	0.972243	0.991009
5732	5744	Mean_platelet_thrombocyte_volume	REACTOME_REGULATION_OF_BETA_CELL_DEVELOPMENT	41	0.982123	0.991009
5733	5763	Mean_platelet_thrombocyte_volume	PEDERSEN_METASTASIS_BY_ERBB2_ISOFORM_6	25	0.98452	0.991009
5734	5764	Mean_platelet_thrombocyte_volume	SU_TESTIS	72	0.984544	0.991009
5735	5772	Mean_platelet_thrombocyte_volume	WP_DOPAMINERGIC_NEUROGENESIS	30	0.985915	0.991009
5736	5777	Mean_platelet_thrombocyte_volume	SHI_SPARC_TARGETS_UP	24	0.987455	0.991009
5737	5789	Mean_platelet_thrombocyte_volume	AUJLA_IL22_AND_IL17A_SIGNALING	10	0.988847	0.991009
5738	5791	Mean_platelet_thrombocyte_volume	WEBER_METHYLATED_ICP_IN_FIBROBLAST	16	0.989045	0.991009
5739	5798	Mean_platelet_thrombocyte_volume	PID_ERBB1_INTERNALIZATION_PATHWAY	39	0.990241	0.991009
5740	5622	Mean_platelet_thrombocyte_volume	ZWANG_DOWN_BY_2ND_EGF_PULSE	200	0.958176	0.992008
5741	5657	Mean_platelet_thrombocyte_volume	KEGG_OLFACTORY_TRANSDUCTION	101	0.963201	0.992008
5742	5664	Mean_platelet_thrombocyte_volume	NABA_CORE_MATRISOME	223	0.963835	0.992008
5743	5708	Mean_platelet_thrombocyte_volume	MIYAGAWA_TARGETS_OF_EWSR1_ETS_FUSIONS_DN	201	0.973295	0.992008
5744	5756	Mean_platelet_thrombocyte_volume	KEGG_TASTE_TRANSDUCTION	33	0.983675	0.992008
5745	5765	Mean_platelet_thrombocyte_volume	MIKKELSEN_ES_HCP_WITH_H3_UNMETHYLATED	51	0.984563	0.992008
5746	5782	Mean_platelet_thrombocyte_volume	KEGG_MEDICUS_REFERENCE_PP2A_AKT_SIGNALING_PATHWAY	18	0.988123	0.992008
5747	5787	Mean_platelet_thrombocyte_volume	OLSSON_E2F3_TARGETS_DN	30	0.988645	0.992008
5748	5792	Mean_platelet_thrombocyte_volume	ANASTASSIOU_MULTICANCER_INVASIVENESS_SIGNATURE	59	0.989078	0.992008
5749	5807	Mean_platelet_thrombocyte_volume	REACTOME_CHEMOKINE_RECEPTORS_BIND_CHEMOKINES	29	0.991933	0.992008
5750	5650	Mean_platelet_thrombocyte_volume	REACTOME_TRANSLATION	246	0.96203	0.993007
5751	5679	Mean_platelet_thrombocyte_volume	DAVICIONI_MOLECULAR_ARMS_VS_ERMS_DN	150	0.966988	0.993007
5752	5704	Mean_platelet_thrombocyte_volume	LIM_MAMMARY_LUMINAL_MATURE_DN	86	0.972644	0.993007
5753	5738	Mean_platelet_thrombocyte_volume	RASHI_RESPONSE_TO_IONIZING_RADIATION_5	124	0.980511	0.993007
5754	5743	Mean_platelet_thrombocyte_volume	HOLLERN_SQUAMOUS_BREAST_TUMOR	126	0.981966	0.993007
5755	5759	Mean_platelet_thrombocyte_volume	PID_BETA_CATENIN_NUC_PATHWAY	68	0.984022	0.993007
5756	5776	Mean_platelet_thrombocyte_volume	NAKAMURA_CANCER_MICROENVIRONMENT_DN	40	0.987166	0.993007
5757	5778	Mean_platelet_thrombocyte_volume	LI_CISPLATIN_RESISTANCE_DN	27	0.987467	0.993007
5758	5801	Mean_platelet_thrombocyte_volume	FINETTI_BREAST_CANCER_KINOME_RED	16	0.990445	0.993007
5759	5813	Mean_platelet_thrombocyte_volume	LIANG_SILENCED_BY_METHYLATION_UP	26	0.993101	0.993007
5760	5353	Mean_platelet_thrombocyte_volume	NUYTTEN_EZH2_TARGETS_UP	846	0.909164	0.994006
5761	5700	Mean_platelet_thrombocyte_volume	REACTOME_REGULATION_OF_INSULIN_LIKE_GROWTH_FACTOR_IGF_TRANSPORT_AND_UPTAKE_BY_INSULIN_LIKE_GROWTH_FACTOR_BINDING_PROTEINS_IGFBPS	103	0.971672	0.994006
5762	5712	Mean_platelet_thrombocyte_volume	SHEPARD_CRASH_AND_BURN_MUTANT_UP	183	0.974521	0.994006
5763	5749	Mean_platelet_thrombocyte_volume	WANG_MLL_TARGETS	256	0.982813	0.994006
5764	5750	Mean_platelet_thrombocyte_volume	CHIANG_LIVER_CANCER_SUBCLASS_CTNNB1_DN	151	0.982933	0.994006
5765	5781	Mean_platelet_thrombocyte_volume	VALK_AML_CLUSTER_2	25	0.987862	0.994006
5766	5784	Mean_platelet_thrombocyte_volume	MEISSNER_NPC_HCP_WITH_H3K27ME3	65	0.988332	0.994006
5767	5795	Mean_platelet_thrombocyte_volume	WP_CARDIOMYOCYTE_SIGNALING_PATHWAYS_CONVERGING_ON_TITIN	31	0.989604	0.994006
5768	5803	Mean_platelet_thrombocyte_volume	PLASARI_TGFB1_TARGETS_10HR_DN	226	0.990922	0.994006
5769	5812	Mean_platelet_thrombocyte_volume	NABA_PROTEOGLYCANS	22	0.992968	0.994006
5770	5818	Mean_platelet_thrombocyte_volume	KEGG_MEDICUS_PATHOGEN_HPV_E7_TO_PP2A_AKT_SIGNALING_PATYWAY	15	0.994064	0.994006
5771	5427	Mean_platelet_thrombocyte_volume	NABA_MATRISOME	705	0.92211	0.995005
5772	5445	Mean_platelet_thrombocyte_volume	LEE_BMP2_TARGETS_UP	630	0.925138	0.995005
5773	5544	Mean_platelet_thrombocyte_volume	SCHAEFFER_PROSTATE_DEVELOPMENT_48HR_UP	377	0.942084	0.995005
5774	5769	Mean_platelet_thrombocyte_volume	REACTOME_PEPTIDE_HORMONE_METABOLISM	72	0.985391	0.995005
5775	5770	Mean_platelet_thrombocyte_volume	TAKEDA_TARGETS_OF_NUP98_HOXA9_FUSION_16D_UP	139	0.985493	0.995005
5776	5771	Mean_platelet_thrombocyte_volume	RODWELL_AGING_KIDNEY_DN	123	0.985525	0.995005
5777	5775	Mean_platelet_thrombocyte_volume	LIU_SOX4_TARGETS_UP	122	0.987062	0.995005
5778	5794	Mean_platelet_thrombocyte_volume	WP_GLYCOGEN_SYNTHESIS_AND_DEGRADATION	34	0.989556	0.995005
5779	5817	Mean_platelet_thrombocyte_volume	REACTOME_SIGNALING_BY_WNT_IN_CANCER	32	0.993986	0.995005
5780	5825	Mean_platelet_thrombocyte_volume	KEGG_MEDICUS_REFERENCE_VGCC_CA2_APOPTOTIC_PATHWAY	20	0.9951	0.995005
5781	5470	Mean_platelet_thrombocyte_volume	KRIGE_RESPONSE_TO_TOSEDOSTAT_24HR_DN	792	0.928603	0.996004
5782	5723	Mean_platelet_thrombocyte_volume	NOURUZI_NEPC_ASCL1_TARGETS	118	0.976867	0.996004
5783	5735	Mean_platelet_thrombocyte_volume	YANG_BREAST_CANCER_ESR1_LASER_DN	42	0.98011	0.996004
5784	5747	Mean_platelet_thrombocyte_volume	TURASHVILI_BREAST_LOBULAR_CARCINOMA_VS_DUCTAL_NORMAL_DN	76	0.982564	0.996004
5785	5768	Mean_platelet_thrombocyte_volume	KEGG_MEDICUS_REFERENCE_CD80_CD86_CTLA4_PP2A_SIGNALING_PATHWAY	21	0.984977	0.996004
5786	5783	Mean_platelet_thrombocyte_volume	HAN_JNK_SINGALING_UP	33	0.988262	0.996004
5787	5810	Mean_platelet_thrombocyte_volume	TAKEDA_TARGETS_OF_NUP98_HOXA9_FUSION_10D_UP	153	0.992197	0.996004
5788	5820	Mean_platelet_thrombocyte_volume	BECKER_TAMOXIFEN_RESISTANCE_DN	49	0.994497	0.996004
5789	5828	Mean_platelet_thrombocyte_volume	REACTOME_SEROTONIN_RECEPTORS	11	0.995506	0.996004
5790	5829	Mean_platelet_thrombocyte_volume	PLASARI_NFIC_TARGETS_BASAL_UP	27	0.995591	0.996004
5791	5838	Mean_platelet_thrombocyte_volume	WP_PEPTIDE_GPCRS	56	0.996336	0.996004
5792	5843	Mean_platelet_thrombocyte_volume	WP_GDNF_RET_SIGNALING_AXIS	21	0.997002	0.996004
5793	5845	Mean_platelet_thrombocyte_volume	REACTOME_SYNTHESIS_SECRETION_AND_INACTIVATION_OF_GLUCAGON_LIKE_PEPTIDE_1_GLP_1	18	0.997252	0.996004
5794	5472	Mean_platelet_thrombocyte_volume	KINSEY_TARGETS_OF_EWSR1_FLII_FUSION_UP	982	0.929066	0.997003
5795	5734	Mean_platelet_thrombocyte_volume	MEISSNER_NPC_HCP_WITH_H3K4ME2_AND_H3K27ME3	311	0.979439	0.997003
5796	5745	Mean_platelet_thrombocyte_volume	DAVICIONI_TARGETS_OF_PAX_FOXO1_FUSIONS_UP	228	0.982187	0.997003
5797	5779	Mean_platelet_thrombocyte_volume	TSAI_RESPONSE_TO_RADIATION_THERAPY	28	0.987682	0.997003
5798	5780	Mean_platelet_thrombocyte_volume	VECCHI_GASTRIC_CANCER_EARLY_DN	283	0.987694	0.997003
5799	5786	Mean_platelet_thrombocyte_volume	JOHNSTONE_PARVB_TARGETS_2_DN	281	0.988611	0.997003
5800	5797	Mean_platelet_thrombocyte_volume	LEIN_CEREBELLUM_MARKERS	74	0.990144	0.997003
5801	5799	Mean_platelet_thrombocyte_volume	SUNG_METASTASIS_STROMA_UP	99	0.990255	0.997003
5802	5802	Mean_platelet_thrombocyte_volume	STAMBOLSKY_TARGETS_OF_MUTATED_TP53_UP	46	0.990703	0.997003
5803	5804	Mean_platelet_thrombocyte_volume	REACTOME_FATTY_ACIDS	9	0.991819	0.997003
5804	5805	Mean_platelet_thrombocyte_volume	MCBRYAN_PUBERTAL_BREAST_5_6WK_UP	112	0.991852	0.997003
5805	5816	Mean_platelet_thrombocyte_volume	ROZANOV_MMP14_TARGETS_SUBSET	29	0.993981	0.997003
5806	5819	Mean_platelet_thrombocyte_volume	STAEGE_EWING_FAMILY_TUMOR	24	0.994175	0.997003
5807	5824	Mean_platelet_thrombocyte_volume	NIKOLSKY_BREAST_CANCER_8Q12_Q22_AMPLICON	54	0.995058	0.997003
5808	5832	Mean_platelet_thrombocyte_volume	VARELA_ZMPSTE24_TARGETS_DN	36	0.996004	0.997003
5809	5837	Mean_platelet_thrombocyte_volume	LANDIS_ERBB2_BREAST_TUMORS_65_DN	36	0.996267	0.997003
5810	5863	Mean_platelet_thrombocyte_volume	REACTOME_GLUCURONIDATION	9	0.999073	0.997003
5811	5553	Mean_platelet_thrombocyte_volume	GEORGES_TARGETS_OF_MIR192_AND_MIR215	715	0.944082	0.998002
5812	5645	Mean_platelet_thrombocyte_volume	MARTENS_TRETINOIN_RESPONSE_UP	589	0.961523	0.998002
5813	5753	Mean_platelet_thrombocyte_volume	LEE_NEURAL_CREST_STEM_CELL_UP	134	0.98334	0.998002
5814	5766	Mean_platelet_thrombocyte_volume	CAIRO_LIVER_DEVELOPMENT_UP	146	0.984639	0.998002
5815	5773	Mean_platelet_thrombocyte_volume	WP_GPCRS_CLASS_A_RHODOPSIN_LIKE	184	0.986094	0.998002
5816	5785	Mean_platelet_thrombocyte_volume	SENGUPTA_NASOPHARYNGEAL_CARCINOMA_UP	259	0.988357	0.998002
5817	5793	Mean_platelet_thrombocyte_volume	SEITZ_NEOPLASTIC_TRANSFORMATION_BY_8P_DELETION_UP	58	0.989393	0.998002
5818	5808	Mean_platelet_thrombocyte_volume	REACTOME_STIMULI_SENSING_CHANNELS	91	0.991951	0.998002
5819	5826	Mean_platelet_thrombocyte_volume	DOANE_BREAST_CANCER_ESR1_DN	40	0.995212	0.998002
5820	5833	Mean_platelet_thrombocyte_volume	RODWELL_AGING_KIDNEY_NO_BLOOD_DN	123	0.996045	0.998002
5821	5834	Mean_platelet_thrombocyte_volume	KEGG_PROTEIN_EXPORT	22	0.996151	0.998002
5822	5835	Mean_platelet_thrombocyte_volume	REACTOME_EICOSANOIDS	8	0.996156	0.998002
5823	5844	Mean_platelet_thrombocyte_volume	MIKKELSEN_MCV6_ICP_WITH_H3K4ME3_AND_H3K27ME3	29	0.997032	0.998002
5824	5846	Mean_platelet_thrombocyte_volume	PEPPER_CHRONIC_LYMPHOCYTIC_LEUKEMIA_UP	29	0.997268	0.998002
5825	5847	Mean_platelet_thrombocyte_volume	MCLACHLAN_DENTAL_CARIES_DN	68	0.997287	0.998002
5826	5848	Mean_platelet_thrombocyte_volume	WP_EXTRACELLULAR_VESICLE_MEDIATED_SIGNALING_IN_RECIPIENT_CELLS	30	0.997512	0.998002
5827	5859	Mean_platelet_thrombocyte_volume	KEGG_PENTOSE_AND_GLUCURONATE_INTERCONVERSIONS	14	0.99877	0.998002
5828	5376	Mean_platelet_thrombocyte_volume	LIU_OVARIAN_CANCER_TUMORS_AND_XENOGRAFTS_XDGS_DN	1126	0.912718	0.999001
5829	5752	Mean_platelet_thrombocyte_volume	WP_CALCIUM_REGULATION_IN_CARDIAC_CELLS	137	0.98325	0.999001
5830	5754	Mean_platelet_thrombocyte_volume	MIKKELSEN_NPC_HCP_WITH_H3K27ME3	291	0.983529	0.999001
5831	5796	Mean_platelet_thrombocyte_volume	SMID_BREAST_CANCER_LUMINAL_B_DN	436	0.989848	0.999001
5832	5800	Mean_platelet_thrombocyte_volume	REACTOME_GPCR_LIGAND_BINDING	348	0.990401	0.999001
5833	5806	Mean_platelet_thrombocyte_volume	BRUECKNER_TARGETS_OF_MIRLET7A3_UP	100	0.991888	0.999001
5834	5811	Mean_platelet_thrombocyte_volume	MIKKELSEN_MEF_HCP_WITH_H3_UNMETHYLATED	169	0.992618	0.999001
5835	5815	Mean_platelet_thrombocyte_volume	TURASHVILI_BREAST_DUCTAL_CARCINOMA_VS_DUCTAL_NORMAL_DN	165	0.993907	0.999001
5836	5821	Mean_platelet_thrombocyte_volume	CREIGHTON_ENDOCRINE_THERAPY_RESISTANCE_2	331	0.994726	0.999001
5837	5822	Mean_platelet_thrombocyte_volume	REACTOME_CLASS_A_1_RHODOPSIN_LIKE_RECEPTORS	249	0.994888	0.999001
5838	5823	Mean_platelet_thrombocyte_volume	MOHANKUMAR_HOXA1_TARGETS_DN	147	0.994899	0.999001
5839	5827	Mean_platelet_thrombocyte_volume	KEGG_NEUROACTIVE_LIGAND_RECEPTOR_INTERACTION	221	0.995496	0.999001
5840	5830	Mean_platelet_thrombocyte_volume	BOQUEST_STEM_CELL_UP	225	0.995642	0.999001
5841	5831	Mean_platelet_thrombocyte_volume	SENGUPTA_NASOPHARYNGEAL_CARCINOMA_WITH_LMP1_UP	340	0.995949	0.999001
5842	5836	Mean_platelet_thrombocyte_volume	WILLIAMS_ESR1_TARGETS_UP	26	0.996219	0.999001
5843	5840	Mean_platelet_thrombocyte_volume	REACTOME_SENSORY_PERCEPTION_OF_TASTE	29	0.996463	0.999001
5844	5849	Mean_platelet_thrombocyte_volume	REACTOME_AMINE_LIGAND_BINDING_RECEPTORS	35	0.997694	0.999001
5845	5858	Mean_platelet_thrombocyte_volume	KIM_MYCN_AMPLIFICATION_TARGETS_DN	93	0.998733	0.999001
5846	5860	Mean_platelet_thrombocyte_volume	GARGALOVIC_RESPONSE_TO_OXIDIZED_PHOSPHOLIPIDS_GREY_DN	68	0.99879	0.999001
5847	5867	Mean_platelet_thrombocyte_volume	MARTORIATI_MDM4_TARGETS_NEUROEPITHELIUM_DN	143	0.99922	0.999001
5848	5604	Mean_platelet_thrombocyte_volume	ZWANG_TRANSIENTLY_UP_BY_2ND_EGF_PULSE_ONLY	1136	0.954379	1
5849	5790	Mean_platelet_thrombocyte_volume	WP_CELL_LINEAGE_MAP_FOR_NEURONAL_DIFFERENTIATION	118	0.988912	1
5850	5809	Mean_platelet_thrombocyte_volume	BENPORATH_ES_WITH_H3K27ME3	845	0.992115	1
5851	5814	Mean_platelet_thrombocyte_volume	REACTOME_ION_CHANNEL_TRANSPORT	157	0.993134	1
5852	5839	Mean_platelet_thrombocyte_volume	WP_CILIOPATHIES	151	0.996353	1
5853	5841	Mean_platelet_thrombocyte_volume	WP_GENES_RELATED_TO_PRIMARY_CILIUM_DEVELOPMENT_BASED_ON_CRISPR	86	0.996654	1
5854	5842	Mean_platelet_thrombocyte_volume	NUYTTEN_NIPP1_TARGETS_UP	604	0.996991	1
5855	5850	Mean_platelet_thrombocyte_volume	WP_MONOAMINE_GPCRS	32	0.997799	1
5856	5851	Mean_platelet_thrombocyte_volume	ACEVEDO_METHYLATED_IN_LIVER_CANCER_DN	617	0.997811	1
5857	5852	Mean_platelet_thrombocyte_volume	MIKKELSEN_MEF_HCP_WITH_H3K27ME3	508	0.997842	1
5858	5853	Mean_platelet_thrombocyte_volume	PEPPER_CHRONIC_LYMPHOCYTIC_LEUKEMIA_DN	20	0.997866	1
5859	5854	Mean_platelet_thrombocyte_volume	SMID_BREAST_CANCER_RELAPSE_IN_BONE_DN	251	0.997968	1
5860	5855	Mean_platelet_thrombocyte_volume	LEE_BMP2_TARGETS_DN	728	0.998237	1
5861	5856	Mean_platelet_thrombocyte_volume	WP_GLUCURONIDATION	11	0.998357	1
5862	5857	Mean_platelet_thrombocyte_volume	KIM_MYC_AMPLIFICATION_TARGETS_UP	167	0.998363	1
5863	5861	Mean_platelet_thrombocyte_volume	KEGG_STARCH_AND_SUCROSE_METABOLISM	31	0.998978	1
5864	5862	Mean_platelet_thrombocyte_volume	GUTIERREZ_MULTIPLE_MYELOMA_UP	31	0.999053	1
5865	5864	Mean_platelet_thrombocyte_volume	SENGUPTA_NASOPHARYNGEAL_CARCINOMA_WITH_LMP1_DN	140	0.9991	1
5866	5865	Mean_platelet_thrombocyte_volume	ZHANG_BREAST_CANCER_PROGENITORS_UP	367	0.999155	1
5867	5866	Mean_platelet_thrombocyte_volume	ACEVEDO_LIVER_CANCER_WITH_H3K27ME3_UP	201	0.999164	1
5868	5868	Mean_platelet_thrombocyte_volume	WESTON_VEGFA_TARGETS_6HR	44	0.999268	1
5869	5869	Mean_platelet_thrombocyte_volume	DACOSTA_ERCC3_ALLELE_XPCS_VS_TTD_UP	27	0.999502	1
5870	5870	Mean_platelet_thrombocyte_volume	JAEGER_METASTASIS_UP	38	0.999504	1
5871	5871	Mean_platelet_thrombocyte_volume	SMID_BREAST_CANCER_BASAL_UP	528	0.99959	1
5872	5872	Mean_platelet_thrombocyte_volume	VALK_AML_CLUSTER_3	27	0.999639	1
5873	5873	Mean_platelet_thrombocyte_volume	SCHLESINGER_H3K27ME3_IN_NORMAL_AND_METHYLATED_IN_CANCER	27	0.999691	1
5874	5874	Mean_platelet_thrombocyte_volume	BENPORATH_PRC2_TARGETS	502	0.999791	1
5875	5875	Mean_platelet_thrombocyte_volume	BENPORATH_EED_TARGETS	780	0.999792	1
5876	5876	Mean_platelet_thrombocyte_volume	RAO_BOUND_BY_SALL4_ISOFORM_A	165	0.999823	1
5877	5877	Mean_platelet_thrombocyte_volume	VECCHI_GASTRIC_CANCER_ADVANCED_VS_EARLY_UP	152	0.999876	1
5878	5878	Mean_platelet_thrombocyte_volume	BENPORATH_SUZ12_TARGETS	774	1	1

### Sheet: T2D
gsr_rank	original_rank	trait	pathway_name	ngenes	p_value	empirical_pval
1	1	t2d	KEGG_MATURITY_ONSET_DIABETES_OF_THE_YOUNG	25	2.16259e-07	0.000999001
2	2	t2d	ZHOU_PANCREATIC_EXOCRINE_PROGENITOR	11	4.43358e-06	0.000999001
3	3	t2d	GERHOLD_ADIPOGENESIS_UP	46	4.44525e-06	0.000999001
4	4	t2d	WAKABAYASHI_ADIPOGENESIS_PPARG_RXRA_BOUND_WITH_H4K20ME1_MARK	131	5.14038e-06	0.000999001
5	5	t2d	WP_INFLUENCE_OF_LAMINOPATHIES_ON_WNT_SIGNALING	34	5.41185e-06	0.000999001
6	6	t2d	KEGG_TYPE_II_DIABETES_MELLITUS	44	9.75553e-06	0.000999001
7	7	t2d	WP_DNA_DAMAGE_RESPONSE_ONLY_ATM_DEPENDENT	105	1.05193e-05	0.000999001
8	8	t2d	REACTOME_REGULATION_OF_BETA_CELL_DEVELOPMENT	41	1.24505e-05	0.000999001
9	9	t2d	DACOSTA_UV_RESPONSE_VIA_ERCC3_UP	259	2.02342e-05	0.000999001
10	10	t2d	PID_HNF3B_PATHWAY	42	4.13063e-05	0.000999001
11	11	t2d	RUAN_RESPONSE_TO_TNF_DN	75	4.50476e-05	0.000999001
12	12	t2d	SUBTIL_PROGESTIN_TARGETS	32	4.81817e-05	0.000999001
13	13	t2d	PID_BETA_CATENIN_NUC_PATHWAY	68	5.08768e-05	0.000999001
14	17	t2d	WP_GPCRS_CLASS_B_SECRETIN_LIKE	14	0.00014158	0.000999001
15	18	t2d	REACTOME_CYCLIN_D_ASSOCIATED_EVENTS_IN_G1	42	0.000149229	0.000999001
16	19	t2d	WP_WNT_SIGNALING_PATHWAY	46	0.000158081	0.000999001
17	20	t2d	BIOCARTA_CELLCYCLE_PATHWAY	20	0.000182048	0.000999001
18	23	t2d	KORKOLA_YOLK_SAC_TUMOR_UP	15	0.000245315	0.000999001
19	25	t2d	WP_TYPE_II_DIABETES_MELLITUS	19	0.00029694	0.000999001
20	39	t2d	DACOSTA_UV_RESPONSE_VIA_ERCC3_COMMON_UP	66	0.000695617	0.000999001
21	47	t2d	PID_AP1_PATHWAY	67	0.000986506	0.000999001
22	14	t2d	LI_ADIPOGENESIS_BY_ACTIVATED_PPARG	18	0.000120869	0.001998
23	21	t2d	WP_OVERLAP_BETWEEN_SIGNAL_TRANSDUCTION_PATHWAYS_CONTRIBUTING_TO_LMNA_LAMINOPATHIES	52	0.000201469	0.001998
24	24	t2d	REACTOME_UNFOLDED_PROTEIN_RESPONSE_UPR	85	0.000292955	0.001998
25	27	t2d	KEGG_MEDICUS_REFERENCE_MDM2_P21_CELL_CYCLE_G1_S_N00066	13	0.000312419	0.001998
26	33	t2d	KEGG_MEDICUS_VARIANT_AMPLIFIED_MYC_TO_P15_CELL_CYCLE_G1_S	13	0.000534961	0.001998
27	35	t2d	PID_RB_1PATHWAY	62	0.000575257	0.001998
28	41	t2d	PETROVA_ENDOTHELIUM_LYMPHATIC_VS_BLOOD_UP	120	0.000731479	0.001998
29	48	t2d	WP_G1_TO_S_CELL_CYCLE_CONTROL	62	0.00103517	0.001998
30	55	t2d	TCGA_GLIOBLASTOMA_COPY_NUMBER_DN	10	0.00137001	0.001998
31	56	t2d	REACTOME_REGULATION_OF_GENE_EXPRESSION_IN_LATE_STAGE_BRANCHING_MORPHOGENESIS_PANCREATIC_BUD_PRECURSOR_CELLS	15	0.00145036	0.001998
32	15	t2d	WP_GLIOBLASTOMA_SIGNALING_PATHWAYS	77	0.000123027	0.002997
33	16	t2d	WAKABAYASHI_ADIPOGENESIS_PPARG_RXRA_BOUND_8D	612	0.000132319	0.002997
34	22	t2d	KOBAYASHI_EGFR_SIGNALING_6HR_DN	17	0.00022016	0.002997
35	26	t2d	REACTOME_PHOSPHOLIPID_METABOLISM	175	0.00030305	0.002997
36	28	t2d	KIM_WT1_TARGETS_DN	403	0.000313551	0.002997
37	31	t2d	KEGG_THYROID_CANCER	29	0.000528998	0.002997
38	32	t2d	WP_GALANIN_RECEPTOR_PATHWAY	16	0.000534848	0.002997
39	34	t2d	GAJATE_RESPONSE_TO_TRABECTEDIN_UP	61	0.000557206	0.002997
40	38	t2d	REACTOME_ABERRANT_REGULATION_OF_MITOTIC_G1_S_TRANSITION_IN_CANCER_DUE_TO_RB1_DEFECTS	17	0.000695292	0.002997
41	40	t2d	REACTOME_REGULATION_OF_GENE_EXPRESSION_IN_BETA_CELLS	21	0.000716654	0.002997
42	43	t2d	SHIN_B_CELL_LYMPHOMA_CLUSTER_3	27	0.000855675	0.002997
43	52	t2d	REACTOME_IRE1ALPHA_ACTIVATES_CHAPERONES	46	0.00120611	0.002997
44	57	t2d	REACTOME_GLYCEROPHOSPHOLIPID_BIOSYNTHESIS	106	0.00153757	0.002997
45	60	t2d	WP_ROLES_OF_CERAMIDES_IN_DEVELOPMENT_OF_INSULIN_RESISTANCE	23	0.001616	0.002997
46	62	t2d	BURTON_ADIPOGENESIS_2	69	0.00175629	0.002997
47	29	t2d	WP_NCRNAS_INVOLVED_IN_WNT_SIGNALING_IN_HEPATOCELLULAR_CARCINOMA	80	0.000368977	0.003996
48	36	t2d	LEE_LIVER_CANCER_SURVIVAL_UP	159	0.00066511	0.003996
49	37	t2d	GERHOLD_RESPONSE_TO_TZD_DN	13	0.000678968	0.003996
50	44	t2d	WP_WNT_SIGNALING_PATHWAY_AND_PLURIPOTENCY	94	0.00088412	0.003996
51	45	t2d	MEISSNER_NPC_HCP_WITH_H3K27ME3	65	0.000948483	0.003996
52	58	t2d	YAMASHITA_LIVER_CANCER_STEM_CELL_UP	46	0.00154227	0.003996
53	65	t2d	SA_REG_CASCADE_OF_CYCLIN_EXPR	13	0.00192842	0.003996
54	66	t2d	BECKER_TAMOXIFEN_RESISTANCE_UP	48	0.0019472	0.003996
55	69	t2d	HASLINGER_B_CLL_WITH_MUTATED_VH_GENES	16	0.00211153	0.003996
56	104	t2d	WP_TRANSCRIPTION_FACTOR_REGULATION_IN_ADIPOGENESIS	22	0.00372673	0.003996
57	139	t2d	WP_6Q16_COPY_NUMBER_VARIATION	14	0.0062415	0.003996
58	50	t2d	NIKOLSKY_BREAST_CANCER_8Q23_Q24_AMPLICON	29	0.00114675	0.004995
59	51	t2d	MARIADASON_REGULATED_BY_HISTONE_ACETYLATION_UP	52	0.00116906	0.004995
60	59	t2d	WP_LNCRNA_IN_CANONICAL_WNT_SIGNALING_AND_COLORECTAL_CANCER	88	0.00156416	0.004995
61	61	t2d	REACTOME_PEPTIDE_HORMONE_METABOLISM	72	0.00167325	0.004995
62	79	t2d	REACTOME_REPRESSION_OF_WNT_TARGET_GENES	13	0.00268543	0.004995
63	82	t2d	BIOCARTA_CXCR4_PATHWAY	19	0.00278359	0.004995
64	94	t2d	KEGG_TIGHT_JUNCTION	113	0.00336056	0.004995
65	97	t2d	SAGIV_CD24_TARGETS_UP	21	0.00357268	0.004995
66	30	t2d	CASORELLI_ACUTE_PROMYELOCYTIC_LEUKEMIA_DN	551	0.000519424	0.00599401
67	53	t2d	ROYLANCE_BREAST_CANCER_16Q_COPY_NUMBER_UP	15	0.00133064	0.00599401
68	93	t2d	KEGG_GLIOMA	61	0.00334699	0.00599401
69	102	t2d	REACTOME_SYNTHESIS_OF_PIPS_AT_THE_PLASMA_MEMBRANE	44	0.00369709	0.00599401
70	54	t2d	BURTON_ADIPOGENESIS_5	96	0.00135541	0.00699301
71	64	t2d	KEGG_ABC_TRANSPORTERS	33	0.00182164	0.00699301
72	67	t2d	TOMLINS_METASTASIS_UP	14	0.00195514	0.00699301
73	75	t2d	WP_FAMILIAL_PARTIAL_LIPODYSTROPHY	30	0.00234997	0.00699301
74	87	t2d	BARIS_THYROID_CANCER_DN	50	0.0029835	0.00699301
75	105	t2d	WP_AMPLIFICATION_AND_EXPANSION_OF_ONCOGENIC_PATHWAYS_AS_METASTATIC_TRAITS	17	0.00384048	0.00699301
76	109	t2d	ROSS_AML_OF_FAB_M7_TYPE	63	0.00398871	0.00699301
77	42	t2d	BLALOCK_ALZHEIMERS_DISEASE_INCIPIENT_UP	330	0.000740537	0.00799201
78	85	t2d	NIKOLSKY_BREAST_CANCER_20Q11_AMPLICON	2	0.00291213	0.00799201
79	100	t2d	KEGG_CELL_CYCLE	116	0.00367855	0.00799201
80	113	t2d	PID_NOTCH_PATHWAY	57	0.00421117	0.00799201
81	117	t2d	BIOCARTA_WNT_PATHWAY	24	0.00454867	0.00799201
82	118	t2d	REACTOME_INCRETIN_SYNTHESIS_SECRETION_AND_INACTIVATION	21	0.00455026	0.00799201
83	132	t2d	WEST_ADRENOCORTICAL_CARCINOMA_VS_ADENOMA_UP	16	0.00573207	0.00799201
84	46	t2d	MEBARKI_HCC_PROGENITOR_FZD8CRD_DN	338	0.000950835	0.00899101
85	72	t2d	LE_EGR2_TARGETS_UP	98	0.00218522	0.00899101
86	74	t2d	MOHANKUMAR_HOXA1_TARGETS_UP	337	0.00227894	0.00899101
87	84	t2d	ZHU_CMV_8_HR_DN	47	0.0028433	0.00899101
88	86	t2d	CHIN_BREAST_CANCER_COPY_NUMBER_DN	12	0.00296635	0.00899101
89	90	t2d	WP_OMEGA_9_FATTY_ACID_SYNTHESIS	12	0.00313334	0.00899101
90	92	t2d	REACTOME_REGULATION_OF_LIPID_METABOLISM_BY_PPARALPHA	111	0.00331937	0.00899101
91	98	t2d	WP_CORI_CYCLE	15	0.00358785	0.00899101
92	101	t2d	KEGG_MEDICUS_VARIANT_MUTATION_INACTIVATED_APC_TO_WNT_SIGNALING_PATHWAY	12	0.00368309	0.00899101
93	125	t2d	WP_PTF1A_RELATED_REGULATORY_PATHWAY	11	0.00514713	0.00899101
94	77	t2d	KEGG_PANCREATIC_CANCER	64	0.00260854	0.00999001
95	80	t2d	KEGG_ACUTE_MYELOID_LEUKEMIA	51	0.00274555	0.00999001
96	83	t2d	FERRANDO_LYL1_NEIGHBORS	14	0.00283137	0.00999001
97	116	t2d	FARMER_BREAST_CANCER_CLUSTER_5	11	0.00447204	0.00999001
98	121	t2d	KEGG_MEDICUS_REFERENCE_MDM2_P21_CELL_CYCLE_G1_S_N00536	11	0.00494579	0.00999001
99	134	t2d	WP_TRANSCRIPTIONAL_CASCADE_REGULATING_ADIPOGENESIS	12	0.00589865	0.00999001
100	141	t2d	NAKAMURA_CANCER_MICROENVIRONMENT_UP	24	0.00627783	0.00999001
101	155	t2d	SA_G1_AND_S_PHASES	15	0.00746008	0.00999001
102	63	t2d	BHAT_ESR1_TARGETS_NOT_VIA_AKT1_DN	80	0.00175816	0.010989
103	76	t2d	EBAUER_TARGETS_OF_PAX3_FOXO1_FUSION_UP	169	0.00245136	0.010989
104	89	t2d	BIOCARTA_GH_PATHWAY	26	0.00311546	0.010989
105	136	t2d	KEGG_BIOSYNTHESIS_OF_UNSATURATED_FATTY_ACIDS	17	0.00602887	0.010989
106	189	t2d	KEGG_MEDICUS_REFERENCE_ANTIGEN_PROCESSING_AND_PRESENTATION_BY_MHC_CLASS_I_MOLECULES	9	0.00976478	0.010989
107	49	t2d	PATIL_LIVER_CANCER	505	0.001074	0.011988
108	96	t2d	KEGG_PROSTATE_CANCER	83	0.00346341	0.011988
109	103	t2d	KEGG_COLORECTAL_CANCER	60	0.00371326	0.011988
110	123	t2d	WANG_CLASSIC_ADIPOGENIC_TARGETS_OF_PPARG	26	0.00509816	0.011988
111	129	t2d	KEGG_MEDICUS_REFERENCE_BLOCKING_UBIQUITINATION_OF_H2AK119_BY_CK2	12	0.00536587	0.011988
112	140	t2d	WP_OMEGA_3_OMEGA_6_FATTY_ACID_SYNTHESIS	12	0.00625143	0.011988
113	143	t2d	NADLER_OBESITY_DN	47	0.00631434	0.011988
114	145	t2d	KEGG_MEDICUS_REFERENCE_TRANSCRIPTIONAL_ACTIVATION_BY_ACETYLATION_OF_H3K27	11	0.00665378	0.011988
115	168	t2d	AMIT_DELAYED_EARLY_GENES	18	0.00811075	0.011988
116	171	t2d	REACTOME_DNA_DAMAGE_TELOMERE_STRESS_INDUCED_SENESCENCE	27	0.00817285	0.011988
117	81	t2d	TAYLOR_METHYLATED_IN_ACUTE_LYMPHOBLASTIC_LEUKEMIA	67	0.00275844	0.012987
118	99	t2d	REACTOME_PRE_NOTCH_EXPRESSION_AND_PROCESSING	46	0.00367093	0.012987
119	112	t2d	REACTOME_TRANSCRIPTIONAL_REGULATION_BY_VENTX	37	0.00420926	0.012987
120	115	t2d	REACTOME_GLUCAGON_TYPE_LIGAND_RECEPTORS	31	0.00436075	0.012987
121	146	t2d	PID_CDC42_PATHWAY	68	0.0067843	0.012987
122	149	t2d	KEGG_MEDICUS_VARIANT_AMPLIFIED_MDM2_TO_P21_CELL_CYCLE_G1_S	12	0.0069844	0.012987
123	88	t2d	BENPORATH_MYC_TARGETS_WITH_EBOX	192	0.00302648	0.013986
124	147	t2d	YAO_HOXA10_TARGETS_VIA_PROGESTERONE_DN	17	0.00681121	0.013986
125	151	t2d	HAHTOLA_MYCOSIS_FUNGOIDES_DN	13	0.00710885	0.013986
126	68	t2d	GRESHOCK_CANCER_COPY_NUMBER_UP	297	0.00208615	0.014985
127	78	t2d	WP_CIRCADIAN_RHYTHM_GENES	186	0.00264498	0.014985
128	91	t2d	PID_E2F_PATHWAY	66	0.00314883	0.014985
129	108	t2d	REACTOME_TRANSCRIPTIONAL_REGULATION_OF_WHITE_ADIPOCYTE_DIFFERENTIATION	79	0.00391503	0.014985
130	110	t2d	KONG_E2F3_TARGETS	87	0.00400556	0.014985
131	181	t2d	MEISSNER_BRAIN_HCP_WITH_H3K4ME2	17	0.00922383	0.014985
132	251	t2d	SUZUKI_RESPONSE_TO_TSA	15	0.0145648	0.014985
133	138	t2d	WP_ANGIOPOIETIN_LIKE_PROTEIN_8_REGULATORY_PATHWAY	119	0.00616146	0.015984
134	144	t2d	STEGER_ADIPOGENESIS_UP	21	0.0063168	0.015984
135	158	t2d	CAIRO_PML_TARGETS_BOUND_BY_MYC_DN	12	0.00764095	0.015984
136	163	t2d	WP_PHOSPHOINOSITIDES_METABOLISM	42	0.00791541	0.015984
137	165	t2d	BIOCARTA_PDZS_PATHWAY	15	0.00803445	0.015984
138	209	t2d	KEGG_BLADDER_CANCER	39	0.011243	0.015984
139	226	t2d	KORKOLA_SEMINOMA_UP	23	0.0125238	0.015984
140	95	t2d	TORCHIA_TARGETS_OF_EWSR1_FLI1_FUSION_UP	227	0.00342679	0.016983
141	107	t2d	SERVITJA_ISLET_HNF1A_TARGETS_UP	153	0.00390555	0.016983
142	137	t2d	REACTOME_TRANSCRIPTIONAL_REGULATION_BY_RUNX3	88	0.00615532	0.016983
143	142	t2d	KEGG_ENDOMETRIAL_CANCER	49	0.00629948	0.016983
144	152	t2d	PETRETTO_CARDIAC_HYPERTROPHY	31	0.00717755	0.016983
145	154	t2d	NAKAMURA_METASTASIS_MODEL_UP	40	0.00724685	0.016983
146	176	t2d	REACTOME_FORMATION_OF_THE_BETA_CATENIN_TCF_TRANSACTIVATING_COMPLEX	31	0.00872283	0.016983
147	177	t2d	EGUCHI_CELL_CYCLE_RB1_TARGETS	21	0.00876385	0.016983
148	194	t2d	REACTOME_RAS_ACTIVATION_UPON_CA2_INFLUX_THROUGH_NMDA_RECEPTOR	18	0.0101781	0.016983
149	73	t2d	RUTELLA_RESPONSE_TO_HGF_VS_CSF2RB_AND_IL4_UP	350	0.0022344	0.017982
150	120	t2d	WP_ALZHEIMER_39_S_DISEASE_AND_MIRNA_EFFECTS	230	0.00470616	0.017982
151	124	t2d	THEILGAARD_NEUTROPHIL_AT_SKIN_WOUND_DN	202	0.00511586	0.017982
152	128	t2d	HERNANDEZ_MITOTIC_ARREST_BY_DOCETAXEL_2_UP	54	0.00533995	0.017982
153	153	t2d	RUAN_RESPONSE_TO_TNF_TROGLITAZONE_DN	36	0.0072038	0.017982
154	164	t2d	GUILLAUMOND_KLF10_TARGETS_UP	45	0.00802957	0.017982
155	172	t2d	SWEET_KRAS_ONCOGENIC_SIGNATURE	82	0.00835363	0.017982
156	175	t2d	WEST_ADRENOCORTICAL_CARCINOMA_VS_ADENOMA_DN	22	0.00870369	0.017982
157	186	t2d	GENTILE_UV_RESPONSE_CLUSTER_D5	35	0.00959537	0.017982
158	200	t2d	WP_CAMKK2_PATHWAY	32	0.0105579	0.017982
159	106	t2d	WP_PLEURAL_MESOTHELIOMA	386	0.00386182	0.018981
160	148	t2d	ROSS_AML_WITH_PML_RARA_FUSION	69	0.00691727	0.018981
161	232	t2d	REACTOME_FGFRL1_MODULATION_OF_FGFR1_SIGNALING	12	0.0128648	0.018981
162	267	t2d	KEGG_MEDICUS_VARIANT_EML4_ALK_FUSION_KINASE_TO_RAS_ERK_SIGNALING_PATHWAY	11	0.0155784	0.018981
163	70	t2d	NUYTTEN_EZH2_TARGETS_DN	801	0.00214681	0.01998
164	111	t2d	WP_CELL_CYCLE	112	0.00407143	0.01998
165	127	t2d	KOBAYASHI_EGFR_SIGNALING_24HR_DN	231	0.00532331	0.01998
166	170	t2d	DASU_IL6_SIGNALING_UP	54	0.00815485	0.01998
167	178	t2d	OUELLET_CULTURED_OVARIAN_CANCER_INVASIVE_VS_LMP_UP	62	0.0088427	0.01998
168	191	t2d	WP_PROGERIA_ASSOCIATED_LIPODYSTROPHY	21	0.0100581	0.01998
169	199	t2d	GENTILE_UV_RESPONSE_CLUSTER_D7	32	0.0105144	0.01998
170	212	t2d	REACTOME_PKA_ACTIVATION_IN_GLUCAGON_SIGNALLING	17	0.0114611	0.01998
171	237	t2d	WP_MITOCHONDRIAL_LONG_CHAIN_FATTY_ACID_BETA_OXIDATION	16	0.0131639	0.01998
172	287	t2d	ZHOU_PANCREATIC_BETA_CELL	11	0.0175451	0.01998
173	161	t2d	PELLICCIOTTA_HDAC_IN_ANTIGEN_PRESENTATION_DN	41	0.00783436	0.020979
174	198	t2d	MARTINEZ_RESPONSE_TO_TRABECTEDIN	45	0.0104857	0.020979
175	201	t2d	POS_RESPONSE_TO_HISTAMINE_DN	11	0.0106778	0.020979
176	203	t2d	KERLEY_RESPONSE_TO_CISPLATIN_UP	39	0.0107569	0.020979
177	238	t2d	AUNG_GASTRIC_CANCER	45	0.0131907	0.020979
178	243	t2d	TIMOFEEVA_GROWTH_STRESS_VIA_STAT1_DN	15	0.013743	0.020979
179	130	t2d	SHIPP_DLBCL_CURED_VS_FATAL_DN	38	0.00561063	0.021978
180	160	t2d	GOTZMANN_EPITHELIAL_TO_MESENCHYMAL_TRANSITION_DN	187	0.00783383	0.021978
181	183	t2d	KEGG_NON_SMALL_CELL_LUNG_CANCER	52	0.00950482	0.021978
182	196	t2d	FARMER_BREAST_CANCER_CLUSTER_2	29	0.0103118	0.021978
183	219	t2d	SALVADOR_MARTIN_PEDIATRIC_TBD_ANTI_TNF_THERAPY_NONRESPONDER_PRE_TREATMENT_UP	18	0.0122769	0.021978
184	71	t2d	BLALOCK_ALZHEIMERS_DISEASE_UP	1225	0.00214721	0.022977
185	114	t2d	YAGI_AML_WITH_11Q23_REARRANGED	292	0.00427964	0.022977
186	187	t2d	PID_NFAT_TFPATHWAY	40	0.00973824	0.022977
187	126	t2d	REACTOME_ANTIGEN_PRESENTATION_FOLDING_ASSEMBLY_AND_PEPTIDE_LOADING_OF_CLASS_I_MHC	23	0.00518659	0.023976
188	135	t2d	ZHU_CMV_ALL_DN	110	0.00593302	0.023976
189	166	t2d	SOTIRIOU_BREAST_CANCER_GRADE_1_VS_3_UP	131	0.00806573	0.023976
190	224	t2d	WP_STATIN_INHIBITION_OF_CHOLESTEROL_PRODUCTION	23	0.012476	0.023976
191	131	t2d	WP_WNT_SIGNALING	107	0.00571084	0.024975
192	133	t2d	REACTOME_MITOTIC_G1_PHASE_AND_G1_S_TRANSITION	134	0.00579475	0.024975
193	167	t2d	AMIT_EGF_RESPONSE_240_HELA	56	0.00809411	0.024975
194	208	t2d	BONCI_TARGETS_OF_MIR15A_AND_MIR16_1	88	0.0111301	0.024975
195	220	t2d	REACTOME_ALPHA_LINOLENIC_OMEGA3_AND_LINOLEIC_OMEGA6_ACID_METABOLISM	11	0.0122952	0.024975
196	179	t2d	LASTOWSKA_NEUROBLASTOMA_COPY_NUMBER_UP	110	0.00915251	0.025974
197	180	t2d	VALK_AML_CLUSTER_15	27	0.00920067	0.025974
198	185	t2d	WP_GLYCEROLIPIDS_AND_GLYCEROPHOSPHOLIPIDS	21	0.00954247	0.025974
199	229	t2d	ELVIDGE_HIF1A_TARGETS_UP	63	0.0125957	0.025974
200	255	t2d	SCHLOSSER_MYC_AND_SERUM_RESPONSE_SYNERGY	31	0.0149005	0.025974
201	298	t2d	BIOCARTA_BTG2_PATHWAY	11	0.0185364	0.025974
202	119	t2d	WP_ALZHEIMER_39_S_DISEASE	230	0.00470616	0.026973
203	193	t2d	PROVENZANI_METASTASIS_UP	147	0.0101735	0.026973
204	197	t2d	MARIADASON_REGULATED_BY_HISTONE_ACETYLATION_DN	37	0.0104856	0.026973
205	204	t2d	WP_FAMILIAL_HYPERLIPIDEMIA_TYPE_3	12	0.0107738	0.026973
206	207	t2d	WP_CHOLESTEROL_METABOLISM	64	0.0111253	0.026973
207	217	t2d	WP_PANCREATIC_ADENOCARCINOMA_PATHWAY	82	0.0121802	0.026973
208	223	t2d	WP_MAPK_CASCADE	31	0.0123326	0.026973
209	268	t2d	ELVIDGE_HYPOXIA_BY_DMOG_DN	53	0.0156015	0.026973
210	269	t2d	PID_AR_PATHWAY	56	0.0157115	0.026973
211	278	t2d	WP_MELATONIN_METABOLISM_AND_EFFECTS	30	0.0167726	0.026973
212	297	t2d	RUAN_RESPONSE_TO_TROGLITAZONE_DN	16	0.0184308	0.026973
213	213	t2d	WP_OSX_AND_MIRNAS_IN_TOOTH_DEVELOPMENT	14	0.011659	0.027972
214	234	t2d	WP_BLADDER_CANCER	37	0.0131073	0.027972
215	248	t2d	BIOCARTA_G1_PATHWAY	27	0.0143112	0.027972
216	294	t2d	WP_MITOCHONDRIAL_FATTY_ACID_OXIDATION_DISORDERS	17	0.0179845	0.027972
217	299	t2d	REACTOME_TIGHT_JUNCTION_INTERACTIONS	23	0.0185387	0.027972
218	341	t2d	WHITESIDE_CISPLATIN_RESISTANCE_UP	11	0.0217066	0.027972
219	408	t2d	UROSEVIC_RESPONSE_TO_IMIQUIMOD	17	0.0282375	0.027972
220	260	t2d	REACTOME_NEGATIVE_REGULATION_OF_NMDA_RECEPTOR_MEDIATED_NEURONAL_TRANSMISSION	19	0.0151418	0.028971
221	275	t2d	REACTOME_DAG_AND_IP3_SIGNALING	39	0.016549	0.028971
222	318	t2d	TERAO_AOX4_TARGETS_HG_UP	27	0.0199341	0.028971
223	324	t2d	KEGG_MEDICUS_REFERENCE_PTH_PTH1R_PKA_SIGNALING_PATHWAY	15	0.0206377	0.028971
224	261	t2d	WP_DISRUPTION_OF_POSTSYNAPTIC_SIGNALING_BY_CNV	30	0.0152392	0.02997
225	273	t2d	KEGG_MEDICUS_VARIANT_FZD7_OVEREXPRESSION_TO_WNT_SIGNALING_PATHWAY	32	0.0164563	0.02997
226	336	t2d	KIM_LIVER_CANCER_POOR_SURVIVAL_UP	21	0.0213879	0.02997
227	379	t2d	KEGG_MEDICUS_REFERENCE_EGF_EGFR_PLCG_ERK_SIGNALING_PATHWAY	14	0.0249052	0.02997
228	258	t2d	WP_LEPTIN_INSULIN_SIGNALING_OVERLAP	16	0.0150217	0.030969
229	264	t2d	KEGG_MEDICUS_VARIANT_AMPLIFIED_MYC_TO_CELL_CYCLE_G1_S	11	0.0154698	0.030969
230	270	t2d	BORLAK_LIVER_CANCER_EGF_UP	48	0.0158152	0.030969
231	286	t2d	WP_AMP_ACTIVATED_PROTEIN_KINASE_SIGNALING	66	0.0175041	0.030969
232	290	t2d	LEE_LIVER_CANCER_DENA_UP	54	0.0177247	0.030969
233	306	t2d	WP_GENES_TARGETED_BY_MIRNAS_IN_ADIPOCYTES	12	0.0189759	0.030969
234	309	t2d	KEGG_MEDICUS_VARIANT_EML4_ALK_FUSION_KINASE_TO_PLCG_ERK_SIGNALING_PATHWAY	13	0.0192306	0.030969
235	192	t2d	HOLLMANN_APOPTOSIS_VIA_CD40_DN	218	0.0101461	0.031968
236	210	t2d	REACTOME_SELECTIVE_AUTOPHAGY	70	0.0112548	0.031968
237	214	t2d	REACTOME_DISEASES_OF_MITOTIC_CELL_CYCLE	37	0.0116985	0.031968
238	216	t2d	BURTON_ADIPOGENESIS_6	171	0.0120611	0.031968
239	240	t2d	HOLLEMAN_ASPARAGINASE_RESISTANCE_B_ALL_DN	11	0.013538	0.031968
240	242	t2d	SCHWAB_TARGETS_OF_BMYB_POLYMORPHIC_VARIANTS_UP	12	0.0136961	0.031968
241	262	t2d	BLANCO_MELO_COVID19_SARS_COV_2_INFECTION_A594_CELLS_DN	66	0.0153168	0.031968
242	265	t2d	DUNNE_TARGETS_OF_AML1_MTG8_FUSION_UP	49	0.015496	0.031968
243	342	t2d	WP_GROWTH_FACTORS_AND_HORMONES_IN_BETA_CELL_PROLIFERATION	26	0.0217364	0.031968
244	173	t2d	GENTILE_UV_HIGH_DOSE_DN	268	0.00845259	0.032967
245	244	t2d	CORRE_MULTIPLE_MYELOMA_UP	64	0.014003	0.032967
246	253	t2d	BIOCARTA_CTCF_PATHWAY	24	0.0146214	0.032967
247	279	t2d	KEGG_MEDICUS_VARIANT_MUTATION_CAUSED_ABERRANT_ABETA_TO_AGE_RAGE_SIGNALING_PATHWAY	16	0.0168026	0.032967
248	285	t2d	WP_HOST_PATHOGEN_INTERACTION_OF_HUMAN_CORONAVIRUSES_MAPK_SIGNALING	31	0.0174908	0.032967
249	338	t2d	CASTELLANO_NRAS_TARGETS_DN	13	0.0215461	0.032967
250	367	t2d	GALE_APL_WITH_FLT3_MUTATED_DN	13	0.0242839	0.032967
251	407	t2d	WP_MIRNA_TARGETS_IN_ECM_AND_MEMBRANE_RECEPTORS	19	0.028163	0.032967
252	221	t2d	WP_7Q11_23_COPY_NUMBER_VARIATION_SYNDROME	68	0.0123022	0.033966
253	282	t2d	RORIE_TARGETS_OF_EWSR1_FLI1_FUSION_UP	24	0.016978	0.033966
254	319	t2d	KEGG_MEDICUS_VARIANT_MUTATION_ACTIVATED_EGFR_TO_PLCG_ERK_SIGNALING_PATHWAY	13	0.0200401	0.033966
255	340	t2d	REACTOME_CREB1_PHOSPHORYLATION_THROUGH_NMDA_RECEPTOR_MEDIATED_ACTIVATION_OF_RAS_SIGNALING	24	0.0216128	0.033966
256	348	t2d	KEGG_MEDICUS_REFERENCE_P300_P21_CELL_CYCLE_G1_S	15	0.0225094	0.033966
257	368	t2d	KEGG_MEDICUS_PATHOGEN_HPV_E6_TO_NOTCH_SIGNALING_PATHWAY_N00380	12	0.0242911	0.033966
258	394	t2d	KEGG_MEDICUS_VARIANT_MUTATION_ACTIVATED_EGFR_TO_RAS_ERK_SIGNALING_PATHWAY	14	0.0265235	0.033966
259	222	t2d	LEE_EARLY_T_LYMPHOCYTE_UP	91	0.0123189	0.034965
260	233	t2d	RIZ_ERYTHROID_DIFFERENTIATION	73	0.0129496	0.034965
261	236	t2d	AMIT_EGF_RESPONSE_480_HELA	147	0.0131223	0.034965
262	246	t2d	WP_HEAD_AND_NECK_SQUAMOUS_CELL_CARCINOMA	72	0.014199	0.034965
263	307	t2d	AZARE_STAT3_TARGETS	23	0.0190796	0.034965
264	334	t2d	KEGG_CHRONIC_MYELOID_LEUKEMIA	69	0.0212943	0.034965
265	344	t2d	VERRECCHIA_RESPONSE_TO_TGFB1_C1	19	0.0223361	0.034965
266	354	t2d	KEGG_MEDICUS_REFERENCE_TSH_TG_SIGNALING_PATHWAY	29	0.0231957	0.034965
267	245	t2d	MCBRYAN_PUBERTAL_BREAST_5_6WK_DN	117	0.0140195	0.035964
268	276	t2d	HUANG_GATA2_TARGETS_UP	134	0.0165657	0.035964
269	312	t2d	REACTOME_SIGNALING_BY_INSULIN_RECEPTOR	74	0.0193043	0.035964
270	316	t2d	SCHAEFFER_SOX9_TARGETS_IN_PROSTATE_DEVELOPMENT_UP	19	0.0197852	0.035964
271	335	t2d	CARRILLOREIXACH_MRS3_VS_LOWER_RISK_HEPATOBLASTOMA_UP	37	0.0213467	0.035964
272	343	t2d	KEGG_MEDICUS_REFERENCE_IGF_IGF1R_RAS_ERK_SIGNALING_PATHWAY	15	0.0220055	0.035964
273	218	t2d	DER_IFN_BETA_RESPONSE_UP	91	0.0122406	0.036963
274	288	t2d	MIDORIKAWA_AMPLIFIED_IN_LIVER_CANCER	13	0.0175655	0.036963
275	322	t2d	REACTOME_ONCOGENIC_MAPK_SIGNALING	72	0.0204929	0.036963
276	378	t2d	CARRILLOREIXACH_HEPATOBLASTOMA_VS_NORMAL_HYPERMETHYLATED_AND_DN	18	0.0248624	0.036963
277	272	t2d	LUI_THYROID_CANCER_CLUSTER_2	42	0.0161244	0.037962
278	284	t2d	MARZEC_IL2_SIGNALING_UP	103	0.0174262	0.037962
279	328	t2d	KEGG_MEDICUS_REFERENCE_ITGA_B_FAK_RAC_SIGNALING_PATHWAY	28	0.0208984	0.037962
280	329	t2d	KEGG_MEDICUS_REFERENCE_ADRB3_UCP1_SIGNALING_PATHWAY	35	0.0209155	0.037962
281	362	t2d	KEGG_MEDICUS_VARIANT_MUTATION_INACTIVATED_PRKAR1A_TO_CRHR_PKA_ACTH_SIGNALING_PATHWAY	26	0.023948	0.037962
282	366	t2d	PID_FOXM1_PATHWAY	37	0.0242451	0.037962
283	412	t2d	KEGG_CIRCADIAN_RHYTHM_MAMMAL	12	0.0284315	0.037962
284	460	t2d	KEGG_MEDICUS_VARIANT_MUTATION_ACTIVATED_FGFR3_TO_RAS_ERK_SIGNALING_PATHWAY	15	0.0328046	0.037962
285	225	t2d	MCBRYAN_PUBERTAL_BREAST_6_7WK_UP	170	0.0124822	0.038961
286	304	t2d	THEODOROU_MAMMARY_TUMORIGENESIS	28	0.0189339	0.038961
287	364	t2d	PETROVA_PROX1_TARGETS_UP	25	0.0241209	0.038961
288	370	t2d	FUKUSHIMA_TNFSF11_TARGETS	16	0.0243218	0.038961
289	376	t2d	SESTO_RESPONSE_TO_UV_C3	18	0.0247722	0.038961
290	388	t2d	REACTOME_FORMATION_OF_DEFINITIVE_ENDODERM	14	0.0258961	0.038961
291	440	t2d	REACTOME_UNBLOCKING_OF_NMDA_RECEPTORS_GLUTAMATE_BINDING_AND_ACTIVATION	18	0.0307799	0.038961
292	174	t2d	RHEIN_ALL_GLUCOCORTICOID_THERAPY_DN	313	0.008544	0.03996
293	250	t2d	BROWNE_HCMV_INFECTION_20HR_UP	206	0.0144925	0.03996
294	271	t2d	WP_ENDOMETRIAL_CANCER	60	0.0160303	0.03996
295	281	t2d	REACTOME_ADENYLATE_CYCLASE_INHIBITORY_PATHWAY	14	0.0169436	0.03996
296	291	t2d	WP_CHROMOSOMAL_AND_MICROSATELLITE_INSTABILITY_IN_COLORECTAL_CANCER	72	0.0179155	0.03996
297	302	t2d	AMIT_EGF_RESPONSE_480_MCF10A	41	0.0187568	0.03996
298	323	t2d	KANG_GLIS3_TARGETS	32	0.0205883	0.03996
299	347	t2d	REACTOME_PRE_NOTCH_PROCESSING_IN_GOLGI	18	0.0224945	0.03996
300	349	t2d	KEGG_MEDICUS_REFERENCE_ORGANIZATION_OF_THE_INNER_KINETOCHORE	14	0.0226654	0.03996
301	434	t2d	CARDOSO_RESPONSE_TO_GAMMA_RADIATION_AND_3AB	13	0.0301781	0.03996
302	182	t2d	IVANOVA_HEMATOPOIESIS_STEM_CELL_LONG_TERM	192	0.00931843	0.040959
303	190	t2d	MARTENS_BOUND_BY_PML_RARA_FUSION	369	0.0100344	0.040959
304	215	t2d	RODRIGUES_NTN1_TARGETS_DN	148	0.0118197	0.040959
305	466	t2d	REACTOME_PROTEIN_HYDROXYLATION	17	0.0334577	0.040959
306	169	t2d	GRYDER_PAX3FOXO1_TOP_ENHANCERS	355	0.00811411	0.041958
307	326	t2d	KYNG_DNA_DAMAGE_BY_4NQO_OR_UV	56	0.0207367	0.041958
308	332	t2d	WP_DEVELOPMENT_AND_HETEROGENEITY_OF_THE_ILC_FAMILY	29	0.0211237	0.041958
309	292	t2d	DER_IFN_ALPHA_RESPONSE_UP	66	0.0179174	0.042957
310	300	t2d	REACTOME_SIGNALING_BY_FGFR1	49	0.0186395	0.042957
311	301	t2d	KEGG_MEDICUS_REFERENCE_AGE_RAGE_SIGNALING_PATHWAY	15	0.0187534	0.042957
312	361	t2d	VANDESLUIS_COMMD1_TARGETS_GROUP_4_UP	15	0.0239165	0.042957
313	391	t2d	KEGG_MEDICUS_VARIANT_MUTATION_ACTIVATED_MET_TO_RAS_ERK_SIGNALING_PATHWAY	14	0.0263031	0.042957
314	395	t2d	DING_LUNG_CANCER_MUTATED_SIGNIFICANTLY	24	0.0265316	0.042957
315	346	t2d	NUTT_GBM_VS_AO_GLIOMA_DN	43	0.0224502	0.043956
316	352	t2d	VERNOCHET_ADIPOGENESIS	18	0.0228843	0.043956
317	436	t2d	BIOCARTA_HES_PATHWAY	12	0.0302594	0.043956
318	156	t2d	MILI_PSEUDOPODIA_CHEMOTAXIS_DN	366	0.00757732	0.044955
319	263	t2d	REACTOME_CELLULAR_SENESCENCE	119	0.0153475	0.044955
320	339	t2d	MISSIAGLIA_REGULATED_BY_METHYLATION_DN	106	0.0216108	0.044955
321	357	t2d	KEGG_MEDICUS_VARIANT_IGF2_OVEREXPRESSION_TO_RAS_ERK_SIGNALING_PATHWAY	14	0.0234161	0.044955
322	372	t2d	JIANG_AGING_HYPOTHALAMUS_DN	31	0.0244843	0.044955
323	383	t2d	BASSO_HAIRY_CELL_LEUKEMIA_UP	73	0.0251672	0.044955
324	419	t2d	REACTOME_TRIGLYCERIDE_BIOSYNTHESIS	11	0.0291848	0.044955
325	429	t2d	REACTOME_INSULIN_RECEPTOR_RECYCLING	29	0.0296529	0.044955
326	471	t2d	KEGG_MEDICUS_PATHOGEN_HIV_TAT_TO_TLR2_4_NFKB_SIGNALING_PATHWAY	4	0.0339697	0.044955
327	122	t2d	LASTOWSKA_NEUROBLASTOMA_COPY_NUMBER_DN	329	0.00496426	0.045954
328	239	t2d	REACTOME_ABC_FAMILY_PROTEINS_MEDIATED_TRANSPORT	85	0.0132953	0.045954
329	266	t2d	DESERT_STEM_CELL_HEPATOCELLULAR_CARCINOMA_SUBCLASS_UP	223	0.0155035	0.045954
330	305	t2d	APPEL_IMATINIB_RESPONSE	30	0.0189741	0.045954
331	327	t2d	FONTAINE_FOLLICULAR_THYROID_ADENOMA_UP	68	0.0207865	0.045954
332	415	t2d	WP_FATTY_ACID_BETA_OXIDATION	30	0.0287517	0.045954
333	432	t2d	KEGG_MEDICUS_REFERENCE_CRHR_PKA_ACTH_SIGNALING_PATHWAY	27	0.029974	0.045954
334	444	t2d	REACTOME_PINK1_PRKN_MEDIATED_MITOPHAGY	19	0.0311812	0.045954
335	162	t2d	GRAESSMANN_APOPTOSIS_BY_DOXORUBICIN_DN	1309	0.00786245	0.046953
336	259	t2d	KEGG_PROGESTERONE_MEDIATED_OOCYTE_MATURATION	76	0.0150232	0.046953
337	280	t2d	KEGG_INSULIN_SIGNALING_PATHWAY	124	0.0168649	0.046953
338	386	t2d	BIOCARTA_MAL_PATHWAY	19	0.025689	0.046953
339	470	t2d	KEGG_MEDICUS_REFERENCE_PINK_PARKIN_MEDIATED_AUTOPHAGOSOME_FORMATION	15	0.0338264	0.046953
340	589	t2d	WP_CONGENITAL_GENERALIZED_LIPODYSTROPHY	16	0.0443735	0.046953
341	231	t2d	PHONG_TNF_RESPONSE_NOT_VIA_P38	308	0.012771	0.047952
342	289	t2d	NAKAMURA_ADIPOGENESIS_LATE_UP	92	0.0176336	0.047952
343	333	t2d	YAMASHITA_METHYLATED_IN_PROSTATE_CANCER	58	0.0211593	0.047952
344	390	t2d	PID_LPA4_PATHWAY	14	0.0260689	0.047952
345	396	t2d	REACTOME_NOTCH_HLH_TRANSCRIPTION_PATHWAY	24	0.0265618	0.047952
346	400	t2d	RIZ_ERYTHROID_DIFFERENTIATION_6HR	35	0.027299	0.047952
347	489	t2d	GARGALOVIC_RESPONSE_TO_OXIDIZED_PHOSPHOLIPIDS_SALMON_DN	13	0.0353893	0.047952
348	257	t2d	CREIGHTON_ENDOCRINE_THERAPY_RESISTANCE_2	331	0.0150046	0.048951
349	355	t2d	YAO_TEMPORAL_RESPONSE_TO_PROGESTERONE_CLUSTER_6	69	0.0233271	0.048951
350	363	t2d	REACTOME_GASTRULATION	107	0.0239542	0.048951
351	448	t2d	PID_MAPK_TRK_PATHWAY	33	0.0318585	0.048951
352	473	t2d	KEGG_MEDICUS_REFERENCE_LHCGR_GNAS_PKA_SIGNALING_PATHWAY	16	0.0340317	0.048951
353	491	t2d	KEGG_MEDICUS_REFERENCE_P4_PR_RAS_ERK_SIGNALING_PATHWAY	15	0.0355056	0.048951
354	252	t2d	FARMER_BREAST_CANCER_APOCRINE_VS_BASAL	282	0.0146031	0.04995
355	308	t2d	REACTOME_HEDGEHOG_OFF_STATE	101	0.019219	0.04995
356	359	t2d	WP_NOTCH_SIGNALING_PATHWAY	49	0.0238587	0.04995
357	374	t2d	KEGG_FATTY_ACID_METABOLISM	34	0.0246193	0.04995
358	401	t2d	NEBEN_AML_WITH_FLT3_OR_NRAS_DN	12	0.0274647	0.04995
359	426	t2d	MOOTHA_FFA_OXYDATION	18	0.0295132	0.04995
360	451	t2d	WP_JAK_STAT_SIGNALING_IN_THE_REGULATION_OF_BETA_CELLS	32	0.0322521	0.04995
361	500	t2d	REACTOME_CA_DEPENDENT_EVENTS	35	0.0363179	0.04995
362	628	t2d	KEGG_MEDICUS_REFERENCE_AUTOPHAGY_VESICLE_NUCLEATION_ELONGATION_MATURATION_SEQUESTOSOME_1_LIKE_RECEPTOR	14	0.0476261	0.04995
363	157	t2d	REACTOME_CELL_CYCLE	524	0.00758646	0.0509491
364	184	t2d	SENESE_HDAC3_TARGETS_UP	422	0.00950785	0.0509491
365	293	t2d	ROESSLER_LIVER_CANCER_METASTASIS_UP	100	0.017922	0.0509491
366	350	t2d	DAZARD_RESPONSE_TO_UV_SCC_UP	84	0.022816	0.0509491
367	369	t2d	BOHN_PRIMARY_IMMUNODEFICIENCY_SYNDROM_DN	35	0.0243199	0.0509491
368	389	t2d	LEE_CALORIE_RESTRICTION_MUSCLE_UP	38	0.0259451	0.0509491
369	438	t2d	REACTOME_REGULATION_OF_TP53_ACTIVITY_THROUGH_METHYLATION	18	0.0304456	0.0509491
370	480	t2d	BIOCARTA_GPCR_PATHWAY	28	0.0347671	0.0509491
371	550	t2d	PID_P38_MKK3_6PATHWAY	26	0.0408389	0.0509491
372	205	t2d	GRAESSMANN_RESPONSE_TO_MC_AND_DOXORUBICIN_UP	514	0.0110422	0.0519481
373	256	t2d	GRUETZMANN_PANCREATIC_CANCER_DN	173	0.0149014	0.0519481
374	320	t2d	ROSTY_CERVICAL_CANCER_PROLIFERATION_CLUSTER	127	0.0200897	0.0519481
375	331	t2d	KEGG_NOTCH_SIGNALING_PATHWAY	46	0.0209995	0.0519481
376	358	t2d	SLEBOS_HEAD_AND_NECK_CANCER_WITH_HPV_UP	63	0.0236706	0.0519481
377	406	t2d	KEGG_MEDICUS_REFERENCE_EP_NE_ADRB_CAMP_SIGNALING_PATHWAY	15	0.0279355	0.0519481
378	497	t2d	BIOCARTA_VIP_PATHWAY	26	0.0360491	0.0519481
379	150	t2d	REACTOME_METABOLISM_OF_LIPIDS	591	0.00705686	0.0529471
380	392	t2d	REACTOME_PKA_MEDIATED_PHOSPHORYLATION_OF_CREB	19	0.0263098	0.0529471
381	399	t2d	HENDRICKS_SMARCA4_TARGETS_DN	43	0.0272682	0.0529471
382	403	t2d	REACTOME_NOTCH3_INTRACELLULAR_DOMAIN_REGULATES_TRANSCRIPTION	24	0.0276239	0.0529471
383	404	t2d	RUAN_RESPONSE_TO_TROGLITAZONE_UP	24	0.0277506	0.0529471
384	441	t2d	WP_ENVELOPE_PROTEINS_AND_THEIR_POTENTIAL_ROLES_IN_EDMD_PHYSIOPATHOLOGY	43	0.0308873	0.0529471
385	455	t2d	REACTOME_RAF_ACTIVATION	32	0.0324016	0.0529471
386	482	t2d	REACTOME_EARLY_PHASE_OF_HIV_LIFE_CYCLE	14	0.0349297	0.0529471
387	159	t2d	BENPORATH_SOX2_TARGETS	557	0.00769819	0.0539461
388	310	t2d	WP_T_CELL_ACTIVATION_SARS_COV_2	81	0.019232	0.0539461
389	311	t2d	BOYAULT_LIVER_CANCER_SUBCLASS_G3_UP	165	0.0192351	0.0539461
390	321	t2d	WNT_SIGNALING	79	0.0201623	0.0539461
391	416	t2d	SIG_PIP3_SIGNALING_IN_CARDIAC_MYOCTES	62	0.0288183	0.0539461
392	431	t2d	KEGG_MEDICUS_ENV_FACTOR_NICOTINE_NNK_TO_CAMP_SIGNALING_PATHWAY	14	0.0298027	0.0539461
393	510	t2d	SCHAEFFER_PROSTATE_DEVELOPMENT_AND_CANCER_BOX1_UP	14	0.0370694	0.0539461
394	532	t2d	REACTOME_SYNTHESIS_SECRETION_AND_INACTIVATION_OF_GLUCAGON_LIKE_PEPTIDE_1_GLP_1	18	0.0395076	0.0539461
395	601	t2d	BIOCARTA_CK1_PATHWAY	16	0.0451466	0.0539461
396	235	t2d	REACTOME_TCF_DEPENDENT_SIGNALING_IN_RESPONSE_TO_WNT	154	0.0131162	0.0549451
397	337	t2d	RUIZ_TNC_TARGETS_UP	138	0.0214113	0.0549451
398	397	t2d	BIOCARTA_NFAT_PATHWAY	51	0.0266429	0.0549451
399	439	t2d	GOLUB_ALL_VS_AML_UP	24	0.0305682	0.0549451
400	457	t2d	REACTOME_SIGNALING_BY_WNT_IN_CANCER	32	0.032536	0.0549451
401	517	t2d	REACTOME_FCGR3A_MEDIATED_IL10_SYNTHESIS	36	0.0377545	0.0549451
402	230	t2d	BONOME_OVARIAN_CANCER_SURVIVAL_SUBOPTIMAL_DEBULKING	405	0.0126628	0.0559441
403	249	t2d	REACTOME_CLASS_I_MHC_MEDIATED_ANTIGEN_PROCESSING_PRESENTATION	325	0.0143856	0.0559441
404	295	t2d	BILD_E2F3_ONCOGENIC_SIGNATURE	217	0.0181617	0.0559441
405	411	t2d	WP_BDNF_TRKB_SIGNALING	33	0.0283301	0.0559441
406	413	t2d	NATSUME_RESPONSE_TO_INTERFERON_BETA_UP	67	0.0284488	0.0559441
407	445	t2d	KEGG_ADIPOCYTOKINE_SIGNALING_PATHWAY	63	0.0316676	0.0559441
408	452	t2d	KEGG_MEDICUS_REFERENCE_EGF_EGFR_RAS_ERK_SIGNALING_PATHWAY	15	0.0323156	0.0559441
409	486	t2d	KEGG_MEDICUS_REFERENCE_GHRHR_PKA_GH_SIGNALING_PATHWAY	27	0.0350808	0.0559441
410	487	t2d	REACTOME_LONG_TERM_POTENTIATION	21	0.0351193	0.0559441
411	522	t2d	FRIDMAN_SENESCENCE_DN	11	0.0383932	0.0559441
412	528	t2d	REACTOME_SCAVENGING_BY_CLASS_A_RECEPTORS	18	0.0390457	0.0559441
413	633	t2d	KEGG_MEDICUS_REFERENCE_NOTCH_PROTEOLYTIC_ACTIVATION	11	0.0484207	0.0559441
414	206	t2d	REACTOME_CELL_CYCLE_MITOTIC	427	0.0110533	0.0569431
415	315	t2d	WP_RAS_SIGNALING	161	0.0194613	0.0569431
416	423	t2d	KEGG_MEDICUS_PATHOGEN_HCMV_US28_TO_GNAI_AC_PKA_SIGNALING_PATHWAY	16	0.0293466	0.0569431
417	461	t2d	FONTAINE_THYROID_TUMOR_UNCERTAIN_MALIGNANCY_UP	33	0.0328919	0.0569431
418	468	t2d	CHEOK_RESPONSE_TO_MERCAPTOPURINE_AND_HD_MTX_DN	24	0.0335136	0.0569431
419	496	t2d	HASLINGER_B_CLL_WITH_11Q23_DELETION	20	0.0360177	0.0569431
420	519	t2d	ONGUSAHA_BRCA1_TARGETS_UP	11	0.0378997	0.0569431
421	616	t2d	WP_WHITE_FAT_CELL_DIFFERENTIATION	31	0.0467231	0.0569431
422	375	t2d	WOO_LIVER_CANCER_RECURRENCE_UP	96	0.0246505	0.0579421
423	503	t2d	REACTOME_MEIOSIS	54	0.0366486	0.0579421
424	569	t2d	KEGG_MEDICUS_REFERENCE_NOTCH_SIGNALING_PATHWAY	13	0.0423257	0.0579421
425	591	t2d	BIOCARTA_PYK2_PATHWAY	27	0.0445891	0.0579421
426	325	t2d	JAZAG_TGFB1_SIGNALING_VIA_SMAD4_UP	94	0.020648	0.0589411
427	464	t2d	BAKER_HEMATOPOIESIS_STAT3_TARGETS	14	0.0332371	0.0589411
428	465	t2d	REACTOME_MITOPHAGY	25	0.0333669	0.0589411
429	501	t2d	VALK_AML_CLUSTER_1	25	0.036454	0.0589411
430	509	t2d	KORKOLA_EMBRYONAL_CARCINOMA_UP	25	0.037048	0.0589411
431	511	t2d	REACTOME_REGULATION_OF_RUNX1_EXPRESSION_AND_ACTIVITY	15	0.0370842	0.0589411
432	521	t2d	KEGG_MEDICUS_PATHOGEN_HPV_E6_TO_NOTCH_SIGNALING_PATHWAY_N00381	12	0.0383184	0.0589411
433	540	t2d	KEGG_MEDICUS_REFERENCE_CX3CR1_GNAI_AC_PKA_SIGNALING_PATHWAY	17	0.0400328	0.0589411
434	317	t2d	REACTOME_G_ALPHA_S_SIGNALLING_EVENTS	137	0.0198228	0.0599401
435	330	t2d	WELCSH_BRCA1_TARGETS_DN	124	0.0209515	0.0599401
436	381	t2d	WP_ADIPOGENESIS	124	0.0251412	0.0599401
437	478	t2d	REACTOME_SIGNALING_BY_NODAL	21	0.0344569	0.0599401
438	507	t2d	KEGG_ALPHA_LINOLENIC_ACID_METABOLISM	13	0.0369502	0.0599401
439	520	t2d	WP_SLEEP_REGULATION	36	0.0381605	0.0599401
440	553	t2d	GOUYER_TATI_TARGETS_DN	17	0.0410834	0.0599401
441	554	t2d	PID_RAC1_PATHWAY	50	0.041133	0.0599401
442	567	t2d	RIZ_ERYTHROID_DIFFERENTIATION_HBZ	37	0.0422465	0.0599401
443	568	t2d	KIM_ALL_DISORDERS_CALB1_CORR_DN	35	0.0422982	0.0599401
444	592	t2d	HOLLEMAN_ASPARAGINASE_RESISTANCE_ALL_DN	21	0.0446286	0.0599401
445	674	t2d	REACTOME_SARS_COV_2_MODULATES_AUTOPHAGY	11	0.0531759	0.0599401
446	188	t2d	GOBERT_OLIGODENDROCYTE_DIFFERENTIATION_UP	470	0.00974907	0.0609391
447	356	t2d	SARRIO_EPITHELIAL_MESENCHYMAL_TRANSITION_UP	153	0.023342	0.0609391
448	371	t2d	LI_AMPLIFIED_IN_LUNG_CANCER	150	0.024455	0.0609391
449	377	t2d	AMBROSINI_FLAVOPIRIDOL_TREATMENT_TP53	93	0.0248622	0.0609391
450	418	t2d	RICKMAN_HEAD_AND_NECK_CANCER_B	34	0.0289911	0.0609391
451	453	t2d	REACTOME_PI_METABOLISM	72	0.0323535	0.0609391
452	498	t2d	REACTOME_APOPTOTIC_FACTOR_MEDIATED_RESPONSE	17	0.0362047	0.0609391
453	508	t2d	CHENG_RESPONSE_TO_NICKEL_ACETATE	39	0.0370295	0.0609391
454	572	t2d	WANG_METASTASIS_OF_BREAST_CANCER_ESR1_UP	18	0.0425247	0.0609391
455	714	t2d	REACTOME_MITOCHONDRIAL_IRON_SULFUR_CLUSTER_BIOGENESIS	12	0.0570354	0.0609391
456	353	t2d	WP_BREAST_CANCER_PATHWAY	142	0.0230457	0.0619381
457	405	t2d	ELVIDGE_HYPOXIA_DN	133	0.0279024	0.0619381
458	435	t2d	WP_NRP1_TRIGGERED_SIGNALING_PATHWAYS_IN_PANCREATIC_CANCER	51	0.0302521	0.0619381
459	493	t2d	ZHAN_MULTIPLE_MYELOMA_DN	37	0.0356936	0.0619381
460	542	t2d	HU_GENOTOXIC_DAMAGE_4HR	33	0.0401648	0.0619381
461	467	t2d	NAKAYAMA_SOFT_TISSUE_TUMORS_PCA2_UP	77	0.0334648	0.0629371
462	586	t2d	REACTOME_FORMATION_OF_SENESCENCE_ASSOCIATED_HETEROCHROMATIN_FOCI_SAHF	11	0.0440259	0.0629371
463	351	t2d	KEGG_ERBB_SIGNALING_PATHWAY	80	0.0228198	0.0639361
464	384	t2d	LI_WILMS_TUMOR_VS_FETAL_KIDNEY_1_DN	146	0.0251806	0.0639361
465	472	t2d	WP_SMALL_CELL_LUNG_CANCER	86	0.0339979	0.0639361
466	514	t2d	REACTOME_INSULIN_RECEPTOR_SIGNALLING_CASCADE	48	0.0374007	0.0639361
467	558	t2d	KEGG_VIBRIO_CHOLERAE_INFECTION	51	0.0414741	0.0639361
468	606	t2d	WP_KREBS_CYCLE_DISORDERS	12	0.045618	0.0639361
469	607	t2d	BLANCO_MELO_COVID19_SARS_COV_2_LOW_MOI_INFECTION_A594_ACE2_EXPRESSING_CELLS_DN	13	0.04562	0.0639361
470	313	t2d	FOSTER_KDM1A_TARGETS_DN	168	0.0193932	0.0649351
471	380	t2d	BROWNE_HCMV_INFECTION_18HR_DN	162	0.0251059	0.0649351
472	458	t2d	CASORELLI_ACUTE_PROMYELOCYTIC_LEUKEMIA_UP	140	0.0326366	0.0649351
473	492	t2d	KEGG_MEDICUS_REFERENCE_ARL8_REGULATED_MICROTUBULE_PLUS_END_DIRECTED_TRANSPORT	27	0.0355818	0.0649351
474	546	t2d	CHEN_PDGF_TARGETS	18	0.0403702	0.0649351
475	195	t2d	KIM_ALL_DISORDERS_OLIGODENDROCYTE_NUMBER_CORR_UP	599	0.0102728	0.0659341
476	450	t2d	KEGG_MEDICUS_REFERENCE_WNT_SIGNALING_PATHWAY	41	0.0321963	0.0659341
477	483	t2d	KANNAN_TP53_TARGETS_UP	53	0.0349308	0.0659341
478	598	t2d	KAAB_FAILED_HEART_ATRIUM_UP	33	0.0450282	0.0659341
479	283	t2d	HAN_SATB1_TARGETS_UP	344	0.0170625	0.0669331
480	433	t2d	KEGG_MELANOGENESIS	93	0.030014	0.0669331
481	582	t2d	REACTOME_RORA_ACTIVATES_GENE_EXPRESSION	17	0.0436094	0.0669331
482	629	t2d	WP_AUTOPHAGY_IN_PANCREATIC_DUCTAL_ADENOCARCINOMA	18	0.0476452	0.0669331
483	241	t2d	WANG_TUMOR_INVASIVENESS_UP	332	0.013582	0.0679321
484	459	t2d	HOFFMANN_SMALL_PRE_BII_TO_IMMATURE_B_LYMPHOCYTE_UP	58	0.0326579	0.0679321
485	475	t2d	WP_THERMOGENESIS	101	0.0341629	0.0679321
486	512	t2d	HOFFMANN_IMMATURE_TO_MATURE_B_LYMPHOCYTE_UP	37	0.0371575	0.0679321
487	538	t2d	KEGG_PPAR_SIGNALING_PATHWAY	65	0.0400113	0.0679321
488	584	t2d	TONKS_TARGETS_OF_RUNX1_RUNX1T1_FUSION_SUSTAINDED_IN_ERYTHROCYTE_UP	42	0.0437421	0.0679321
489	488	t2d	PID_PS1_PATHWAY	44	0.0351415	0.0689311
490	505	t2d	XU_GH1_EXOGENOUS_TARGETS_DN	88	0.0369121	0.0689311
491	588	t2d	REACTOME_TP53_REGULATES_TRANSCRIPTION_OF_GENES_INVOLVED_IN_G1_CELL_CYCLE_ARREST	14	0.0441669	0.0689311
492	595	t2d	KEGG_MEDICUS_PATHOGEN_HPV_E6_TO_NOTCH_SIGNALING_PATHWAY_N00382	13	0.0448253	0.0689311
493	636	t2d	WP_ULCERATIVE_COLITIS_SIGNALING	14	0.0489271	0.0689311
494	254	t2d	PUJANA_BRCA2_PCC_NETWORK	374	0.0148491	0.0699301
495	296	t2d	HORIUCHI_WTAP_TARGETS_DN	271	0.0183852	0.0699301
496	373	t2d	GRAHAM_CML_DIVIDING_VS_NORMAL_QUIESCENT_UP	164	0.0245204	0.0699301
497	385	t2d	WP_EBOLA_VIRUS_INFECTION_IN_HOST	104	0.0252745	0.0699301
498	425	t2d	KEGG_NEUROTROPHIN_SIGNALING_PATHWAY	113	0.0295045	0.0699301
499	437	t2d	REACTOME_AUTOPHAGY	129	0.0304028	0.0699301
500	549	t2d	REACTOME_REGULATION_OF_TP53_EXPRESSION_AND_DEGRADATION	37	0.0406209	0.0699301
501	575	t2d	JEON_SMAD6_TARGETS_DN	19	0.0428747	0.0699301
502	597	t2d	HOLLEMAN_PREDNISOLONE_RESISTANCE_B_ALL_UP	18	0.044982	0.0699301
503	626	t2d	REACTOME_ONCOGENE_INDUCED_SENESCENCE	30	0.0476048	0.0699301
504	643	t2d	REACTOME_ORGANIC_CATION_ANION_ZWITTERION_TRANSPORT	10	0.0499303	0.0699301
505	644	t2d	BIOCARTA_GATA3_PATHWAY	12	0.0500125	0.0699301
506	211	t2d	FISCHER_DREAM_TARGETS	741	0.0113837	0.0709291
507	513	t2d	REACTOME_TRANSCRIPTIONAL_REGULATION_OF_PLURIPOTENT_STEM_CELLS	29	0.0372535	0.0709291
508	634	t2d	SU_KIDNEY	12	0.048785	0.0709291
509	485	t2d	REACTOME_RHOD_GTPASE_CYCLE	47	0.0350191	0.0719281
510	545	t2d	KEGG_MEDICUS_VARIANT_LRP6_OVEREXPRESSION_TO_WNT_SIGNALING_PATHWAY	40	0.0403099	0.0719281
511	579	t2d	LOPES_METHYLATED_IN_COLON_CANCER_DN	27	0.0431552	0.0719281
512	604	t2d	LI_PROSTATE_CANCER_EPIGENETIC	30	0.045435	0.0719281
513	631	t2d	BIOCARTA_AKAP95_PATHWAY	11	0.0479084	0.0719281
514	632	t2d	BIOCARTA_NOS1_PATHWAY	21	0.0479462	0.0719281
515	679	t2d	REACTOME_RUNX3_REGULATES_NOTCH_SIGNALING	13	0.0535136	0.0719281
516	421	t2d	ACEVEDO_LIVER_CANCER_WITH_H3K27ME3_DN	129	0.0292901	0.0729271
517	447	t2d	WP_ERBB_SIGNALING_PATHWAY	82	0.0317656	0.0729271
518	462	t2d	GREGORY_SYNTHETIC_LETHAL_WITH_IMATINIB	127	0.0329845	0.0729271
519	477	t2d	MELLMAN_TUT1_TARGETS_DN	46	0.0344533	0.0729271
520	504	t2d	LEE_TARGETS_OF_PTCH1_AND_SUFU_DN	80	0.0368037	0.0729271
521	518	t2d	MOLENAAR_TARGETS_OF_CCND1_AND_CDK4_UP	58	0.0378751	0.0729271
522	551	t2d	HUANG_FOXA2_TARGETS_UP	46	0.0409457	0.0729271
523	561	t2d	WEST_ADRENOCORTICAL_TUMOR_MARKERS_UP	22	0.0416554	0.0729271
524	562	t2d	WP_10Q22Q23_COPY_NUMBER_VARIATION	37	0.0416987	0.0729271
525	665	t2d	WP_4_HYDROXYTAMOXIFEN_DEXAMETHASONE_AND_RETINOIC_ACIDS_REGULATION_OF_P27_EXPRESSION	18	0.0520415	0.0729271
526	314	t2d	DOUGLAS_BMI1_TARGETS_UP	477	0.019445	0.0739261
527	456	t2d	SMID_BREAST_CANCER_LUMINAL_A_UP	75	0.0325215	0.0739261
528	526	t2d	CHEN_HOXA5_TARGETS_9HR_DN	37	0.0389933	0.0739261
529	531	t2d	WP_MELANOMA	64	0.0393868	0.0739261
530	578	t2d	PRAMOONJAGO_SOX4_TARGETS_UP	46	0.0431542	0.0739261
531	605	t2d	KEGG_TYPE_I_DIABETES_MELLITUS	27	0.0455255	0.0739261
532	619	t2d	REACTOME_ALK_MUTANTS_BIND_TKIS	12	0.0471562	0.0739261
533	274	t2d	NIKOLSKY_BREAST_CANCER_17Q21_Q25_AMPLICON	32	0.0164709	0.0749251
534	430	t2d	WP_OSTEOBLAST_DIFFERENTIATION_AND_RELATED_DISEASES	109	0.0296811	0.0749251
535	537	t2d	PID_FRA_PATHWAY	35	0.0399999	0.0749251
536	570	t2d	WP_FATTY_ACIDS_AND_LIPOPROTEINS_TRANSPORT_IN_HEPATOCYTES	33	0.0424545	0.0749251
537	669	t2d	REACTOME_PERK_REGULATES_GENE_EXPRESSION	30	0.0525935	0.0749251
538	750	t2d	WP_FAMILIAL_HYPERLIPIDEMIA_TYPE_5	13	0.0606786	0.0749251
539	758	t2d	SABATES_COLORECTAL_ADENOMA_SIZE_UP	14	0.0613813	0.0749251
540	227	t2d	MITSIADES_RESPONSE_TO_APLIDIN_UP	363	0.0125406	0.0759241
541	409	t2d	KIM_WT1_TARGETS_8HR_UP	159	0.0282449	0.0759241
542	463	t2d	DANG_MYC_TARGETS_UP	116	0.0330603	0.0759241
543	534	t2d	KEGG_MELANOMA	63	0.039806	0.0759241
544	543	t2d	SWEET_KRAS_TARGETS_DN	55	0.0402691	0.0759241
545	610	t2d	PID_PI3KCI_PATHWAY	45	0.0458983	0.0759241
546	756	t2d	MARKS_ACETYLATED_NON_HISTONE_PROTEINS	11	0.0610514	0.0759241
547	802	t2d	KEGG_MEDICUS_PATHOGEN_EBV_EBNA3C_TO_P27_CELL_CYCLE_G1_S_N00264	11	0.0658498	0.0759241
548	422	t2d	WANG_CISPLATIN_RESPONSE_AND_XPC_DN	203	0.0293327	0.0769231
549	443	t2d	PUJANA_XPRSS_INT_NETWORK	153	0.0310638	0.0769231
550	662	t2d	LY_AGING_MIDDLE_DN	15	0.051819	0.0769231
551	442	t2d	HOLLERN_EMT_BREAST_TUMOR_DN	108	0.0309527	0.0779221
552	495	t2d	REACTOME_KINESINS	54	0.0358496	0.0779221
553	527	t2d	SIG_INSULIN_RECEPTOR_PATHWAY_IN_CARDIAC_MYOCYTES	49	0.0390414	0.0779221
554	541	t2d	WP_SYNAPTIC_SIGNALING_PATHWAYS_ASSOCIATED_WITH_AUTISM_SPECTRUM_DISORDER	48	0.0401432	0.0779221
555	547	t2d	REACTOME_AGGREPHAGY	35	0.0405743	0.0779221
556	556	t2d	WP_HEDGEHOG_SIGNALING_PATHWAY_WP4249	40	0.041285	0.0779221
557	573	t2d	REACTOME_G1_S_DNA_DAMAGE_CHECKPOINTS	60	0.0425482	0.0779221
558	583	t2d	BIOCARTA_BCR_PATHWAY	31	0.043739	0.0789211
559	635	t2d	REACTOME_ASSEMBLY_AND_CELL_SURFACE_PRESENTATION_OF_NMDA_RECEPTORS	34	0.0488885	0.0789211
560	741	t2d	REACTOME_REDUCTION_OF_CYTOSOLIC_CA_LEVELS	11	0.0599563	0.0789211
561	862	t2d	KEGG_MEDICUS_REFERENCE_HEPARAN_SULFATE_BIOSYNTHESIS	11	0.0706954	0.0789211
562	382	t2d	RUTELLA_RESPONSE_TO_HGF_DN	213	0.025152	0.0799201
563	625	t2d	PACHER_TARGETS_OF_IGF1_AND_IGF2_UP	34	0.04751	0.0799201
564	627	t2d	GARGALOVIC_RESPONSE_TO_OXIDIZED_PHOSPHOLIPIDS_BLUE_DN	57	0.0476182	0.0799201
565	630	t2d	REACTOME_DEPOLYMERIZATION_OF_THE_NUCLEAR_LAMINA	14	0.0477186	0.0799201
566	751	t2d	WP_MAMMARY_GLAND_DEVELOPMENT_PATHWAY_PUBERTY_STAGE_2_OF_4	12	0.0607074	0.0799201
567	544	t2d	REACTOME_FOXO_MEDIATED_TRANSCRIPTION_OF_OXIDATIVE_STRESS_METABOLIC_AND_NEURONAL_GENES	28	0.0402754	0.0809191
568	587	t2d	KEGG_MEDICUS_REFERENCE_DRD1_GNAS_AC_PKA_SIGNALING_PATHWAY	16	0.0441665	0.0809191
569	699	t2d	DAVICIONI_PAX_FOXO1_SIGNATURE_IN_ARMS_DN	18	0.0557953	0.0809191
570	727	t2d	REACTOME_ROLE_OF_PHOSPHOLIPIDS_IN_PHAGOCYTOSIS	21	0.0582067	0.0809191
571	745	t2d	STEGMEIER_PREMITOTIC_CELL_CYCLE_REGULATORS	11	0.0603277	0.0809191
572	469	t2d	PID_TRKR_PATHWAY	60	0.0337684	0.0819181
573	524	t2d	SHETH_LIVER_CANCER_VS_TXNIP_LOSS_PAM3	69	0.0385858	0.0819181
574	641	t2d	TORCHIA_TARGETS_OF_EWSR1_FLI1_FUSION_TOP20_UP	18	0.0495496	0.0819181
575	717	t2d	KEGG_MEDICUS_REFERENCE_ORGANIZATION_OF_THE_OUTER_KINETOCHORE	16	0.0574318	0.0819181
576	730	t2d	REACTOME_SIGNALLING_TO_ERKS	32	0.0584373	0.0819181
577	778	t2d	REACTOME_NOTCH4_INTRACELLULAR_DOMAIN_REGULATES_TRANSCRIPTION	19	0.0637442	0.0819181
578	824	t2d	DAVICIONI_RHABDOMYOSARCOMA_PAX_FOXO1_FUSION_DN	13	0.0672261	0.0819181
579	345	t2d	MIKKELSEN_NPC_HCP_WITH_H3K27ME3	291	0.0223404	0.0829171
580	536	t2d	MODY_HIPPOCAMPUS_PRENATAL	41	0.0399574	0.0829171
581	621	t2d	WP_TROP2_REGULATORY_SIGNALING	43	0.0472819	0.0829171
582	664	t2d	REACTOME_MRNA_SPLICING_MINOR_PATHWAY	48	0.0519421	0.0829171
583	680	t2d	REACTOME_TRANSCRIPTIONAL_REGULATION_BY_THE_AP_2_TFAP2_FAMILY_OF_TRANSCRIPTION_FACTORS	34	0.0535186	0.0829171
584	748	t2d	WP_TRIACYLGLYCERIDE_SYNTHESIS	19	0.0604143	0.0829171
585	490	t2d	BIDUS_METASTASIS_DN	128	0.0353917	0.0839161
586	559	t2d	WP_STEROL_REGULATORY_ELEMENT_BINDING_PROTEINS_SREBP_SIGNALING	67	0.0415312	0.0839161
587	566	t2d	KEGG_MEDICUS_VARIANT_MUTATION_CAUSED_ABERRANT_HTT_TO_ANTEROGRADE_AXONAL_TRANSPORT	22	0.0420757	0.0839161
588	647	t2d	REACTOME_RESOLUTION_OF_D_LOOP_STRUCTURES	33	0.0501018	0.0839161
589	718	t2d	TAGHAVI_NEOPLASTIC_TRANSFORMATION	11	0.0575742	0.0839161
590	755	t2d	SCHAEFFER_PROSTATE_DEVELOPMENT_AND_CANCER_BOX4_DN	32	0.0609051	0.0839161
591	474	t2d	WP_SUDDEN_INFANT_DEATH_SYNDROME_SIDS_SUSCEPTIBILITY_PATHWAYS	144	0.0340829	0.0849151
592	476	t2d	YAMAZAKI_TCEB3_TARGETS_DN	177	0.0344214	0.0849151
593	769	t2d	PAL_PRMT5_TARGETS_DN	28	0.0629246	0.0849151
594	777	t2d	JIANG_TIP30_TARGETS_DN	22	0.0634046	0.0849151
595	781	t2d	KEGG_MEDICUS_ENV_FACTOR_METALS_TO_RAS_ERK_SIGNALING_PATHWAY	11	0.0641119	0.0849151
596	885	t2d	GHO_ATF5_TARGETS_DN	16	0.0733415	0.0849151
597	506	t2d	COULOUARN_TEMPORAL_TGFB1_SIGNATURE_DN	125	0.0369471	0.0859141
598	555	t2d	WP_NOTCH_SIGNALING	43	0.0411835	0.0859141
599	596	t2d	CROMER_METASTASIS_UP	58	0.0448751	0.0859141
600	609	t2d	HOEGERKORP_CD44_TARGETS_TEMPORAL_UP	11	0.0458157	0.0859141
601	638	t2d	TERAO_AOX4_TARGETS_SKIN_UP	25	0.0489952	0.0859141
602	668	t2d	WP_11P11_2_COPY_NUMBER_VARIATION_SYNDROME	41	0.0524321	0.0859141
603	696	t2d	POMEROY_MEDULLOBLASTOMA_DESMOPLASIC_VS_CLASSIC_DN	55	0.0554304	0.0859141
604	736	t2d	BIOCARTA_NGF_PATHWAY	19	0.059303	0.0859141
605	764	t2d	WP_FAMILIAL_HYPERLIPIDEMIA_TYPE_4	20	0.0621903	0.0859141
606	402	t2d	MEISSNER_BRAIN_HCP_WITH_H3K27ME3	222	0.0275089	0.0869131
607	599	t2d	BROWNE_HCMV_INFECTION_10HR_DN	51	0.0450628	0.0869131
608	695	t2d	SIG_CD40PATHWAYMAP	31	0.0552429	0.0869131
609	757	t2d	MEISSNER_BRAIN_ICP_WITH_H3K4ME3	27	0.0611637	0.0869131
610	427	t2d	TARTE_PLASMA_CELL_VS_PLASMABLAST_DN	261	0.029591	0.0879121
611	449	t2d	SANSOM_APC_TARGETS_UP	115	0.031952	0.0879121
612	565	t2d	URS_ADIPOCYTE_DIFFERENTIATION_UP	63	0.0419924	0.0879121
613	652	t2d	KEGG_MEDICUS_REFERENCE_FSHR_GNAS_PKA_SIGNALING_PATHWAY	16	0.0505249	0.0879121
614	683	t2d	BONOME_OVARIAN_CANCER_POOR_SURVIVAL_DN	19	0.0537208	0.0879121
615	702	t2d	REACTOME_GLUTATHIONE_SYNTHESIS_AND_RECYCLING	11	0.0561679	0.0879121
616	788	t2d	KEGG_MEDICUS_PATHOGEN_HIV_GP120_TO_CXCR4_GNAQ_PLCB_G_CALCINEURIN	17	0.0646928	0.0879121
617	794	t2d	WP_ID_SIGNALING_PATHWAY	14	0.0651788	0.0879121
618	228	t2d	DANG_BOUND_BY_MYC	797	0.0125956	0.0889111
619	642	t2d	REACTOME_OXIDATIVE_STRESS_INDUCED_SENESCENCE	58	0.0495699	0.0889111
620	731	t2d	NABA_MATRISOME_HIGHLY_METASTATIC_BREAST_CANCER_TUMOR_CELL_DERIVED	25	0.0584828	0.0889111
621	623	t2d	KEGG_MEDICUS_VARIANT_MUTATION_INACTIVATED_RASD1_TO_CRHR_PKA_ACTH_SIGNALING_PATHWAY	27	0.0474146	0.0899101
622	667	t2d	KOBAYASHI_EGFR_SIGNALING_24HR_UP	84	0.0522776	0.0899101
623	678	t2d	WP_TYPE_2_PAPILLARY_RENAL_CELL_CARCINOMA	30	0.0535057	0.0899101
624	701	t2d	KEGG_MEDICUS_VARIANT_OLIGOMERIC_CONFORMATION_PRPC_TO_ANTEROGRADE_AXONAL_TRANSPORT	13	0.0560369	0.0899101
625	729	t2d	KEGG_MEDICUS_REFERENCE_BETA_OXIDATION	10	0.0582925	0.0899101
626	821	t2d	WP_TP53_NETWORK	19	0.0670181	0.0899101
627	835	t2d	WP_EBSTEIN_BARR_VIRUS_LMP1_SIGNALING	19	0.068086	0.0899101
628	844	t2d	WP_H19_ACTION_RB_E2F1_SIGNALING_AND_CDK_BETA_CATENIN_ACTIVITY	13	0.0692063	0.0899101
629	851	t2d	REACTOME_MRNA_DECAY_BY_5_TO_3_EXORIBONUCLEASE	15	0.0694486	0.0899101
630	880	t2d	REACTOME_NOTCH2_INTRACELLULAR_DOMAIN_REGULATES_TRANSCRIPTION	11	0.0728183	0.0899101
631	639	t2d	MORI_MATURE_B_LYMPHOCYTE_UP	79	0.0492689	0.0909091
632	726	t2d	BIOCARTA_PPARA_PATHWAY	50	0.0581778	0.0909091
633	763	t2d	REACTOME_PROCESSING_OF_INTRONLESS_PRE_MRNAS	19	0.0619341	0.0909091
634	828	t2d	LOPEZ_MESOTHELIOMA_SURVIVAL_OVERALL_DN	11	0.0676152	0.0909091
635	831	t2d	WP_DISORDERS_OF_FRUCTOSE_METABOLISM	13	0.067663	0.0909091
636	202	t2d	GRAESSMANN_APOPTOSIS_BY_DOXORUBICIN_UP	852	0.0107057	0.0919081
637	499	t2d	MA_RAT_AGING_DN	145	0.0362856	0.0919081
638	574	t2d	KEGG_DILATED_CARDIOMYOPATHY	76	0.0426551	0.0919081
639	725	t2d	REACTOME_TRNA_MODIFICATION_IN_THE_NUCLEUS_AND_CYTOSOL	38	0.0581402	0.0919081
640	771	t2d	REACTOME_FRS_MEDIATED_FGFR1_SIGNALING	21	0.0630803	0.0919081
641	773	t2d	WP_SARS_COV_2_MITOCHONDRIAL_CHRONIC_OXIDATIVE_STRESS_AND_ENDOTHELIAL_DYSFUNCTION	20	0.0631909	0.0919081
642	776	t2d	HOFMANN_MYELODYSPLASTIC_SYNDROM_RISK_UP	19	0.0633106	0.0919081
643	782	t2d	REACTOME_DOWNSTREAM_SIGNALING_OF_ACTIVATED_FGFR3	24	0.0641532	0.0919081
644	791	t2d	KEGG_MEDICUS_REFERENCE_GLYCOLYSIS	21	0.0649322	0.0919081
645	904	t2d	WP_DISORDERS_OF_GALACTOSE_METABOLISM	11	0.0752044	0.0919081
646	646	t2d	REACTOME_TRANSPORT_OF_MATURE_TRANSCRIPT_TO_CYTOPLASM	77	0.0500996	0.0929071
647	808	t2d	LIAO_HAVE_SOX4_BINDING_SITES	40	0.0661098	0.0929071
648	875	t2d	KEGG_MEDICUS_PATHOGEN_SALMONELLA_SIFA_TO_MICROTUBULE_PLUS_END_DIRECTED_TRANSPORT	21	0.0720081	0.0929071
649	913	t2d	BIOCARTA_VEGF_PATHWAY	25	0.0765846	0.0929071
650	414	t2d	YAMAZAKI_TCEB3_TARGETS_UP	151	0.0285992	0.0939061
651	649	t2d	WP_PROSTAGLANDIN_SYNTHESIS_AND_REGULATION	42	0.0503666	0.0939061
652	740	t2d	YAGUE_PRETUMOR_DRUG_RESISTANCE_DN	12	0.0598961	0.0939061
653	742	t2d	WP_CANONICAL_AND_NON_CANONICAL_NOTCH_SIGNALING	27	0.0600178	0.0939061
654	744	t2d	REACTOME_SIGNALING_BY_FGFR3	39	0.0601314	0.0939061
655	752	t2d	WP_MFAP5_EFFECT_ON_PERMEABILITY_AND_MOTILITY_OF_ENDOTHELIAL_CELLS_VIA_CYTOSKELETON_REARRANGEMENT	17	0.0607793	0.0939061
656	784	t2d	XU_RESPONSE_TO_TRETINOIN_UP	14	0.064242	0.0939061
657	806	t2d	BIOCARTA_CSK_PATHWAY	16	0.0660383	0.0939061
658	850	t2d	MOREIRA_RESPONSE_TO_TSA_DN	17	0.0694262	0.0939061
659	895	t2d	REACTOME_DISEASES_ASSOCIATED_WITH_GLYCOSYLATION_PRECURSOR_BIOSYNTHESIS	14	0.0741378	0.0939061
660	906	t2d	BIOCARTA_INSULIN_PATHWAY	20	0.0753267	0.0939061
661	920	t2d	KEGG_MEDICUS_VARIANT_BCR_ABL_FUSION_KINASE_TO_RAS_ERK_SIGNALING_PATHWAY	13	0.0772868	0.0939061
662	670	t2d	WP_GLYCOLYSIS_AND_GLUCONEOGENESIS	38	0.052811	0.0949051
663	728	t2d	WP_RANKL_RANK_SIGNALING_PATHWAY	48	0.0582218	0.0949051
664	818	t2d	WP_MFAP5_MEDIATED_OVARIAN_CANCER_CELL_MOTILITY_AND_INVASIVENESS	12	0.0668317	0.0949051
665	826	t2d	WP_IMATINIB_AND_CHRONIC_MYELOID_LEUKEMIA	18	0.0675065	0.0949051
666	858	t2d	KEGG_MEDICUS_REFERENCE_REGULATION_OF_GF_RTK_RAS_ERK_SIGNALING_UBIQUITINATION_OF_RTK_BY_CBL	24	0.0703311	0.0949051
667	620	t2d	DER_IFN_GAMMA_RESPONSE_UP	65	0.0472232	0.0959041
668	724	t2d	KOHN_EMT_EPITHELIAL	21	0.0580879	0.0959041
669	759	t2d	IIZUKA_LIVER_CANCER_PROGRESSION_L1_G1_UP	17	0.0615898	0.0959041
670	842	t2d	MEISSNER_NPC_ICP_WITH_H3K4ME3	17	0.0689777	0.0959041
671	881	t2d	GUENTHER_GROWTH_SPHERICAL_VS_ADHERENT_UP	15	0.0728861	0.0959041
672	516	t2d	KEGG_WNT_SIGNALING_PATHWAY	138	0.0376865	0.0969031
673	677	t2d	CADWELL_ATG16L1_TARGETS_UP	94	0.0534081	0.0969031
674	684	t2d	VALK_AML_WITH_CEBPA	33	0.0538371	0.0969031
675	694	t2d	PID_P73PATHWAY	73	0.0549871	0.0969031
676	747	t2d	WP_DIFFERENTIATION_OF_WHITE_AND_BROWN_ADIPOCYTE	22	0.0603786	0.0969031
677	823	t2d	ZHU_SKIL_TARGETS_UP	19	0.0672181	0.0969031
678	833	t2d	KEGG_MEDICUS_REFERENCE_FLT3LG_FLT3_RAS_ERK_SIGNALING_PATHWAY	14	0.0679037	0.0969031
679	847	t2d	BIOCARTA_ERK5_PATHWAY	14	0.0692292	0.0969031
680	910	t2d	TING_SILENCED_BY_DICER	26	0.0760895	0.0969031
681	247	t2d	REACTOME_DEVELOPMENTAL_BIOLOGY	824	0.0142785	0.0979021
682	303	t2d	SENESE_HDAC1_TARGETS_UP	390	0.0188288	0.0979021
683	494	t2d	MANNE_COVID19_ICU_VS_HEALTHY_DONOR_PLATELETS_UP	103	0.0357057	0.0979021
684	590	t2d	WP_REGULATION_OF_ACTIN_CYTOSKELETON	134	0.0444617	0.0979021
685	654	t2d	BERENJENO_TRANSFORMED_BY_RHOA_REVERSIBLY_DN	26	0.0507901	0.0979021
686	671	t2d	KEGG_GLYCOLYSIS_GLUCONEOGENESIS	46	0.0528772	0.0979021
687	817	t2d	WP_CHOLESTEROL_BIOSYNTHESIS_PATHWAY_IN_HEPATOCYTES	38	0.0668186	0.0979021
688	866	t2d	BRACHAT_RESPONSE_TO_METHOTREXATE_DN	22	0.0708906	0.0979021
689	897	t2d	KEGG_MEDICUS_REFERENCE_EGF_ERBB2_RAS_ERK_SIGNALING_PATHWAY	15	0.0743723	0.0979021
690	420	t2d	DAZARD_RESPONSE_TO_UV_NHEK_DN	277	0.0292589	0.0989011
691	602	t2d	KEGG_FC_EPSILON_RI_SIGNALING_PATHWAY	66	0.0452365	0.0989011
692	656	t2d	KEGG_SMALL_CELL_LUNG_CANCER	75	0.0509803	0.0989011
693	809	t2d	WELCH_GATA1_TARGETS	22	0.0661333	0.0989011
694	560	t2d	GINESTIER_BREAST_CANCER_20Q13_AMPLIFICATION_DN	146	0.0415386	0.0999001
695	658	t2d	LIM_MAMMARY_LUMINAL_MATURE_UP	91	0.0513327	0.0999001
696	691	t2d	WP_HIPPO_MERLIN_SIGNALING_DYSREGULATION	106	0.0546527	0.0999001
697	715	t2d	SAGIV_CD24_TARGETS_DN	43	0.0570914	0.0999001
698	737	t2d	GEORGES_CELL_CYCLE_MIR192_TARGETS	58	0.0593307	0.0999001
699	841	t2d	REACTOME_SIGNALING_BY_TYPE_1_INSULIN_LIKE_GROWTH_FACTOR_1_RECEPTOR_IGF1R	47	0.0686935	0.0999001
700	581	t2d	FIRESTEIN_PROLIFERATION	147	0.0434791	0.100899
701	689	t2d	LEE_LIVER_CANCER_DENA_DN	68	0.0545118	0.100899
702	754	t2d	WP_NANOPARTICLE_MEDIATED_ACTIVATION_OF_RECEPTOR_SIGNALING	26	0.0608635	0.100899
703	761	t2d	VALK_AML_CLUSTER_6	32	0.0616871	0.100899
704	859	t2d	WP_CONSTITUTIVE_ANDROSTANE_RECEPTOR_PATHWAY	24	0.0703872	0.100899
705	896	t2d	WP_GLYCEROPHOSPHOLIPID_BIOSYNTHETIC_PATHWAY	26	0.0742596	0.100899
706	585	t2d	DAVICIONI_MOLECULAR_ARMS_VS_ERMS_DN	150	0.043799	0.101898
707	608	t2d	BILANGES_SERUM_SENSITIVE_GENES	72	0.0456369	0.101898
708	611	t2d	WP_PRADER_WILLI_AND_ANGELMAN_SYNDROME	82	0.0459541	0.101898
709	688	t2d	PID_FAK_PATHWAY	57	0.0543432	0.101898
710	739	t2d	BILANGES_SERUM_RESPONSE_TRANSLATION	30	0.0596852	0.101898
711	749	t2d	GRAHAM_CML_QUIESCENT_VS_NORMAL_QUIESCENT_UP	80	0.0606623	0.101898
712	786	t2d	WP_HIPPOCAMPAL_SYNAPTOGENESIS_AND_NEUROGENESIS	24	0.0646282	0.101898
713	819	t2d	MARZEC_IL2_SIGNALING_DN	36	0.0668755	0.101898
714	661	t2d	REACTOME_SIGNALING_BY_MODERATE_KINASE_ACTIVITY_BRAF_MUTANTS	39	0.0517968	0.102897
715	676	t2d	MISIAK_ANAPLASTIC_THYROID_CARCINOMA_UP	44	0.0534079	0.102897
716	738	t2d	TAVOR_CEBPA_TARGETS_UP	47	0.0596201	0.102897
717	775	t2d	KEGG_GLYCEROLIPID_METABOLISM	38	0.0632211	0.102897
718	813	t2d	KEGG_MEDICUS_REFERENCE_ITGA_B_TALIN_VINCULIN_SIGNALING_PATHWAY	28	0.0662875	0.102897
719	891	t2d	REACTOME_ASSEMBLY_OF_THE_HIV_VIRION	16	0.0735612	0.102897
720	932	t2d	BUCKANOVICH_T_LYMPHOCYTE_HOMING_ON_TUMOR_DN	19	0.0788349	0.102897
721	529	t2d	MCBRYAN_PUBERTAL_BREAST_4_5WK_DN	167	0.0392237	0.103896
722	681	t2d	SCHAEFFER_PROSTATE_DEVELOPMENT_12HR_UP	100	0.0536003	0.103896
723	693	t2d	LEIN_MIDBRAIN_MARKERS	70	0.0549354	0.103896
724	707	t2d	REACTOME_SIGNALING_BY_FGFR	83	0.0565749	0.103896
725	790	t2d	PID_ARF6_TRAFFICKING_PATHWAY	45	0.0648297	0.103896
726	923	t2d	REACTOME_SIGNALING_BY_ACTIVIN	17	0.0781089	0.103896
727	705	t2d	WP_APOPTOSIS	77	0.0564475	0.104895
728	774	t2d	SCHLESINGER_METHYLATED_DE_NOVO_IN_CANCER	81	0.0632201	0.104895
729	815	t2d	KEGG_ANTIGEN_PROCESSING_AND_PRESENTATION	40	0.0666484	0.104895
730	868	t2d	REACTOME_ADORA2B_MEDIATED_ANTI_INFLAMMATORY_CYTOKINES_PRODUCTION	41	0.0709014	0.104895
731	909	t2d	BURTON_ADIPOGENESIS_7	42	0.0756411	0.104895
732	919	t2d	REACTOME_SYNTHESIS_SECRETION_AND_DEACYLATION_OF_GHRELIN	19	0.0772107	0.104895
733	988	t2d	WP_AEROBIC_GLYCOLYSIS	11	0.0872884	0.104895
734	622	t2d	REACTOME_FACTORS_INVOLVED_IN_MEGAKARYOCYTE_DEVELOPMENT_AND_PLATELET_PRODUCTION	125	0.0473605	0.105894
735	637	t2d	MATZUK_SPERMATOCYTE	66	0.0489539	0.105894
736	780	t2d	DACOSTA_ERCC3_ALLELE_XPCS_VS_TTD_UP	27	0.0640415	0.105894
737	796	t2d	WP_NAD_METABOLISM_SIRTUINS_AND_AGING	11	0.0654313	0.105894
738	838	t2d	REACTOME_DEACTIVATION_OF_THE_BETA_CATENIN_TRANSACTIVATING_COMPLEX	38	0.0683158	0.105894
739	860	t2d	KEGG_DORSO_VENTRAL_AXIS_FORMATION	24	0.0706173	0.105894
740	912	t2d	KEGG_HOMOLOGOUS_RECOMBINATION	25	0.076299	0.105894
741	917	t2d	WP_4P16_3_COPY_NUMBER_VARIATION	20	0.0770074	0.105894
742	918	t2d	IIZUKA_LIVER_CANCER_PROGRESSION_G2_G3_UP	23	0.0770995	0.105894
743	926	t2d	KEGG_NON_HOMOLOGOUS_END_JOINING	12	0.0785665	0.105894
744	983	t2d	REACTOME_REGULATION_OF_SIGNALING_BY_NODAL	10	0.0869269	0.105894
745	428	t2d	BROWNE_HCMV_INFECTION_4HR_DN	225	0.0295946	0.106893
746	533	t2d	BROWNE_HCMV_INFECTION_14HR_DN	247	0.0397811	0.106893
747	580	t2d	WP_BRAIN_DERIVED_NEUROTROPHIC_FACTOR_BDNF_SIGNALING_PATHWAY	127	0.043467	0.106893
748	648	t2d	KEGG_UBIQUITIN_MEDIATED_PROTEOLYSIS	120	0.0503587	0.106893
749	855	t2d	REACTOME_PLASMA_LIPOPROTEIN_ASSEMBLY	14	0.0698323	0.106893
750	883	t2d	LOPES_METHYLATED_IN_COLON_CANCER_UP	27	0.0730531	0.106893
751	393	t2d	RUTELLA_RESPONSE_TO_CSF2RB_AND_IL4_DN	285	0.0263258	0.107892
752	523	t2d	FUJII_YBX1_TARGETS_DN	173	0.0385154	0.107892
753	704	t2d	GRABARCZYK_BCL11B_TARGETS_UP	68	0.0564302	0.107892
754	709	t2d	AMIT_EGF_RESPONSE_120_HELA	60	0.0568184	0.107892
755	785	t2d	MCMURRAY_TP53_HRAS_COOPERATION_RESPONSE_UP	25	0.064347	0.107892
756	799	t2d	WP_CHOLESTEROL_METABOLISM_WITH_BLOCH_AND_KANDUTSCH_RUSSELL_PATHWAYS	43	0.0657093	0.107892
757	837	t2d	BIOCARTA_LIS1_PATHWAY	18	0.0682612	0.107892
758	878	t2d	MAINA_VHL_TARGETS_DN	15	0.0727944	0.107892
759	890	t2d	KEGG_MEDICUS_REFERENCE_ITGA_B_RHOG_RAC_SIGNALING_PATHWAY	26	0.0734486	0.107892
760	721	t2d	BIOCARTA_TCR_PATHWAY	41	0.0579279	0.108891
761	816	t2d	KEGG_MEDICUS_PATHOGEN_HCMV_UL33_TO_GNAS_AC_PKA_SIGNALING_PATHWAY	23	0.0667364	0.108891
762	820	t2d	AMIT_SERUM_RESPONSE_240_MCF10A	51	0.06695	0.108891
763	830	t2d	WP_ENTEROCYTE_CHOLESTEROL_METABOLISM	32	0.0676423	0.108891
764	898	t2d	WP_PARKINSON_39_S_DISEASE_PATHWAY	32	0.0743919	0.108891
765	925	t2d	REACTOME_NGF_STIMULATED_TRANSCRIPTION	38	0.0782137	0.108891
766	961	t2d	LIU_IL13_MEMORY_MODEL_UP	17	0.0819394	0.108891
767	645	t2d	DARWICHE_PAPILLOMA_RISK_LOW_DN	152	0.0500338	0.10989
768	832	t2d	REACTOME_NEGATIVE_REGULATION_OF_FLT3	15	0.0678108	0.10989
769	848	t2d	FLECHNER_BIOPSY_KIDNEY_TRANSPLANT_OK_VS_DONOR_DN	23	0.0692345	0.10989
770	889	t2d	BIOCARTA_MPR_PATHWAY	21	0.0734242	0.10989
771	945	t2d	REACTOME_FRS_MEDIATED_FGFR3_SIGNALING	19	0.080313	0.10989
772	946	t2d	KEGG_MEDICUS_REFERENCE_P27_CELL_CYCLE_G1_S	14	0.0803636	0.10989
773	969	t2d	KEGG_MEDICUS_PATHOGEN_HPV_E7_TO_PP2A_AKT_SIGNALING_PATYWAY	15	0.0842541	0.10989
774	852	t2d	NIKOLSKY_BREAST_CANCER_16Q24_AMPLICON	5	0.0694794	0.110889
775	876	t2d	BIOCARTA_NO1_PATHWAY	28	0.0726712	0.110889
776	922	t2d	REACTOME_NEGATIVE_REGULATION_OF_TCF_DEPENDENT_SIGNALING_BY_WNT_LIGAND_ANTAGONISTS	14	0.077761	0.110889
777	535	t2d	BORCZUK_MALIGNANT_MESOTHELIOMA_UP	255	0.039927	0.111888
778	548	t2d	FISCHER_G2_M_CELL_CYCLE	208	0.0406044	0.111888
779	615	t2d	REN_ALVEOLAR_RHABDOMYOSARCOMA_UP	93	0.0467212	0.111888
780	640	t2d	HOSHIDA_LIVER_CANCER_SUBCLASS_S2	107	0.0493425	0.111888
781	746	t2d	LIU_VAV3_PROSTATE_CARCINOGENESIS_UP	80	0.0603638	0.111888
782	845	t2d	BURTON_ADIPOGENESIS_10	26	0.0692094	0.111888
783	893	t2d	POMEROY_MEDULLOBLASTOMA_PROGNOSIS_DN	41	0.0737976	0.111888
784	995	t2d	PID_AVB3_OPN_PATHWAY	29	0.0880979	0.111888
785	1009	t2d	KEGG_MEDICUS_VARIANT_MUTATION_ACTIVATED_KIT_TO_RAS_ERK_SIGNALING_PATHWAY	13	0.0901255	0.111888
786	613	t2d	FERNANDEZ_BOUND_BY_MYC	162	0.0461969	0.112887
787	772	t2d	PEART_HDAC_PROLIFERATION_CLUSTER_DN	65	0.0630818	0.112887
788	789	t2d	BIOCARTA_FCER1_PATHWAY	37	0.064767	0.112887
789	944	t2d	REACTOME_SYNTHESIS_SECRETION_AND_INACTIVATION_OF_GLUCOSE_DEPENDENT_INSULINOTROPIC_POLYPEPTIDE_GIP	12	0.0799815	0.112887
790	949	t2d	PID_RXR_VDR_PATHWAY	26	0.0807265	0.112887
791	967	t2d	GOERING_BLOOD_HDL_CHOLESTEROL_QTL_CIS	11	0.0835062	0.112887
792	1031	t2d	KEGG_MEDICUS_VARIANT_AMPLIFIED_PDGFR_TO_RAS_ERK_SIGNALING_PATHWAY	13	0.0929132	0.112887
793	539	t2d	WP_INSULIN_SIGNALING	149	0.0400312	0.113886
794	593	t2d	DELYS_THYROID_CANCER_DN	206	0.0447986	0.113886
795	614	t2d	IVANOVA_HEMATOPOIESIS_INTERMEDIATE_PROGENITOR	120	0.0465608	0.113886
796	762	t2d	FERRANDO_T_ALL_WITH_MLL_ENL_FUSION_UP	78	0.0618368	0.113886
797	836	t2d	REACTOME_GPER1_SIGNALING	44	0.0681903	0.113886
798	992	t2d	BIOCARTA_ARF_PATHWAY	17	0.0876654	0.113886
799	1087	t2d	KORKOLA_TERATOMA_UP	14	0.100131	0.113886
800	734	t2d	ICHIBA_GRAFT_VERSUS_HOST_DISEASE_35D_DN	51	0.0589302	0.114885
801	827	t2d	REACTOME_INSULIN_PROCESSING	23	0.0675804	0.114885
802	892	t2d	FOURNIER_ACINAR_DEVELOPMENT_LATE_UP	11	0.0737367	0.114885
803	902	t2d	PARK_HSC_MARKERS	40	0.0750926	0.114885
804	723	t2d	DACOSTA_UV_RESPONSE_VIA_ERCC3_TTD_DN	77	0.0580312	0.115884
805	800	t2d	OHM_METHYLATED_IN_ADULT_CANCERS	26	0.0657853	0.115884
806	884	t2d	NAKAJIMA_MAST_CELL	36	0.0731756	0.115884
807	849	t2d	CAMPS_COLON_CANCER_COPY_NUMBER_DN	34	0.0693568	0.116883
808	651	t2d	WP_MEASLES_VIRUS_INFECTION	99	0.050471	0.117882
809	653	t2d	RICKMAN_METASTASIS_UP	247	0.0505674	0.117882
810	672	t2d	FERREIRA_EWINGS_SARCOMA_UNSTABLE_VS_STABLE_DN	86	0.0530235	0.117882
811	760	t2d	REACTOME_ANTI_INFLAMMATORY_RESPONSE_FAVOURING_LEISHMANIA_PARASITE_INFECTION	72	0.0616835	0.117882
812	793	t2d	MORI_LARGE_PRE_BII_LYMPHOCYTE_DN	53	0.0651312	0.117882
813	840	t2d	REACTOME_PHOSPHOLIPASE_C_MEDIATED_CASCADE_FGFR1	14	0.0685894	0.117882
814	853	t2d	KEGG_MEDICUS_VARIANT_DUPLICATION_OR_MUTATION_ACTIVATED_FLT3_TO_RAS_ERK_SIGNALING_PATHWAY	13	0.0694923	0.117882
815	888	t2d	NGUYEN_NOTCH1_TARGETS_UP	26	0.0734015	0.117882
816	938	t2d	KEGG_MEDICUS_REFERENCE_TGFA_EGFR_RAS_ERK_SIGNALING_PATHWAY	14	0.0793552	0.117882
817	953	t2d	BIOCARTA_FMLP_PATHWAY	33	0.0810303	0.117882
818	577	t2d	HAHTOLA_MYCOSIS_FUNGOIDES_SKIN_UP	160	0.0429838	0.118881
819	682	t2d	REACTOME_SUMOYLATION	154	0.0536031	0.118881
820	825	t2d	MARTIN_VIRAL_GPCR_SIGNALING_UP	81	0.0672584	0.118881
821	939	t2d	SUZUKI_AMPLIFIED_IN_ORAL_CANCER	16	0.0793695	0.118881
822	1007	t2d	RODRIGUES_NTN1_TARGETS_UP	14	0.0900107	0.118881
823	1081	t2d	WU_ALZHEIMER_DISEASE_DN	18	0.0991885	0.118881
824	624	t2d	VART_KSHV_INFECTION_ANGIOGENIC_MARKERS_DN	120	0.0474336	0.11988
825	722	t2d	REACTOME_AMYLOID_FIBER_FORMATION	49	0.0580026	0.11988
826	803	t2d	CADWELL_ATG16L1_TARGETS_DN	56	0.0658708	0.11988
827	865	t2d	KUNINGER_IGF1_VS_PDGFB_TARGETS_UP	71	0.0708667	0.11988
828	914	t2d	REACTOME_STABILIZATION_OF_P53	49	0.0765907	0.11988
829	941	t2d	REACTOME_MOLECULES_ASSOCIATED_WITH_ELASTIC_FIBRES	36	0.0796679	0.11988
830	970	t2d	REACTOME_COBALAMIN_CBL_VITAMIN_B12_TRANSPORT_AND_METABOLISM	19	0.0844544	0.11988
831	1032	t2d	KEGG_MEDICUS_VARIANT_MUTATION_INACTIVATED_P62_TO_PINK_PARKIN_MEDIATED_AUTOPHAGOSOME_FORMATION	11	0.0929815	0.11988
832	1078	t2d	KEGG_MEDICUS_ENV_FACTOR_BPA_TO_RAS_ERK_SIGNALING_PATHWAY	12	0.0987717	0.11988
833	766	t2d	PID_SMAD2_3NUCLEAR_PATHWAY	74	0.0625037	0.120879
834	929	t2d	ZHANG_ANTIVIRAL_RESPONSE_TO_RIBAVIRIN_DN	42	0.0787836	0.120879
835	1060	t2d	KINNEY_DNMT1_METHYLATION_TARGETS	14	0.0968048	0.120879
836	1064	t2d	BIOCARTA_SHH_PATHWAY	16	0.0970486	0.120879
837	660	t2d	CHIARADONNA_NEOPLASTIC_TRANSFORMATION_KRAS_UP	107	0.0516685	0.121878
838	712	t2d	REACTOME_REPRODUCTION	91	0.056915	0.121878
839	743	t2d	LIN_APC_TARGETS	60	0.060124	0.121878
840	930	t2d	CAIRO_PML_TARGETS_BOUND_BY_MYC_UP	22	0.0787923	0.121878
841	942	t2d	BIOCARTA_ARAP_PATHWAY	17	0.0796814	0.121878
842	959	t2d	KEGG_MEDICUS_REFERENCE_PP2A_AKT_SIGNALING_PATHWAY	18	0.0818547	0.121878
843	1027	t2d	CHEOK_RESPONSE_TO_MERCAPTOPURINE_UP	10	0.0925094	0.121878
844	1041	t2d	LIANG_HEMATOPOIESIS_STEM_CELL_NUMBER_QTL	15	0.0944448	0.121878
845	479	t2d	KEGG_PATHWAYS_IN_CANCER	291	0.0346018	0.122877
846	873	t2d	POMEROY_MEDULLOBLASTOMA_PROGNOSIS_UP	41	0.0718421	0.122877
847	1079	t2d	KEGG_MEDICUS_REFERENCE_CA2_ENTRY_LIGAND_GATED_CA2_CHANNEL	11	0.0990655	0.122877
848	1103	t2d	WP_SREBF_AND_MIR33_IN_CHOLESTEROL_AND_LIPID_HOMEOSTASIS	16	0.101977	0.122877
849	768	t2d	KEGG_LEUKOCYTE_TRANSENDOTHELIAL_MIGRATION	99	0.0628518	0.123876
850	779	t2d	REACTOME_RNA_POLYMERASE_II_TRANSCRIPTION_TERMINATION	62	0.0639868	0.123876
851	810	t2d	KEGG_MEDICUS_VARIANT_MUTATION_ACTIVATED_GNAS_TO_CRHR_PKA_ACTH_SIGNALING_PATHWAY	24	0.0661798	0.123876
852	1080	t2d	REACTOME_ACYL_CHAIN_REMODELLING_OF_PS	15	0.0991641	0.123876
853	1152	t2d	REACTOME_ACTIVATED_NTRK2_SIGNALS_THROUGH_FRS2_AND_FRS3	11	0.108391	0.123876
854	1159	t2d	BIOCARTA_SPRY_PATHWAY	16	0.109062	0.123876
855	698	t2d	TONKS_TARGETS_OF_RUNX1_RUNX1T1_FUSION_ERYTHROCYTE_UP	139	0.0555751	0.124875
856	783	t2d	BENPORATH_ES_CORE_NINE_CORRELATED	91	0.0641698	0.124875
857	857	t2d	REACTOME_GLUCAGON_SIGNALING_IN_METABOLIC_REGULATION	33	0.0702064	0.124875
858	960	t2d	REACTOME_G_PROTEIN_MEDIATED_EVENTS	50	0.0818638	0.124875
859	1002	t2d	IVANOVA_HEMATOPOIESIS_STEM_CELL_SHORT_TERM	19	0.0890962	0.124875
860	1017	t2d	REACTOME_SUMOYLATION_OF_TRANSCRIPTION_FACTORS	20	0.0911603	0.124875
861	1083	t2d	KOBAYASHI_RESPONSE_TO_ROMIDEPSIN	18	0.0993286	0.124875
862	1151	t2d	WP_SEROTONIN_AND_ANXIETY_RELATED_EVENTS	12	0.108367	0.124875
863	894	t2d	REACTOME_MEIOTIC_SYNAPSIS	30	0.0740651	0.125874
864	927	t2d	PID_REELIN_PATHWAY	28	0.0785944	0.125874
865	971	t2d	YOKOE_CANCER_TESTIS_ANTIGENS	33	0.0847315	0.125874
866	525	t2d	RIZKI_TUMOR_INVASIVENESS_3D_DN	235	0.0388814	0.126873
867	792	t2d	LEE_LIVER_CANCER_E2F1_UP	59	0.0650314	0.126873
868	1016	t2d	GARGALOVIC_RESPONSE_TO_OXIDIZED_PHOSPHOLIPIDS_YELLOW_DN	21	0.0910249	0.126873
869	1076	t2d	KEGG_LYSINE_DEGRADATION	37	0.0984851	0.126873
870	515	t2d	SENGUPTA_NASOPHARYNGEAL_CARCINOMA_WITH_LMP1_UP	340	0.0376118	0.127872
871	675	t2d	KIM_ALL_DISORDERS_DURATION_CORR_DN	129	0.0532847	0.127872
872	869	t2d	REACTOME_G_ALPHA_Z_SIGNALLING_EVENTS	46	0.071054	0.127872
873	963	t2d	KEGG_MEDICUS_VARIANT_MUTATION_CAUSED_ABERRANT_SNCA_TO_ANTEROGRADE_AXONAL_TRANSPORT	21	0.0829735	0.127872
874	1019	t2d	REACTOME_GROWTH_HORMONE_RECEPTOR_SIGNALING	20	0.0915198	0.127872
875	1114	t2d	MARCINIAK_ER_STRESS_RESPONSE_VIA_CHOP	19	0.103584	0.127872
876	365	t2d	NUYTTEN_NIPP1_TARGETS_DN	692	0.0241522	0.128871
877	552	t2d	JOHNSTONE_PARVB_TARGETS_3_UP	351	0.0410627	0.128871
878	618	t2d	LINDGREN_BLADDER_CANCER_CLUSTER_3_UP	258	0.0469802	0.128871
879	805	t2d	BROWNE_HCMV_INFECTION_4HR_UP	46	0.0660333	0.128871
880	807	t2d	RASHI_RESPONSE_TO_IONIZING_RADIATION_6	70	0.0660493	0.128871
881	933	t2d	REACTOME_RHOV_GTPASE_CYCLE	36	0.0789332	0.128871
882	1177	t2d	REACTOME_PROCESSING_OF_SMDT1	12	0.110928	0.128871
883	1192	t2d	DING_LUNG_CANCER_MUTATED_FREQUENTLY	11	0.112009	0.128871
884	387	t2d	BUYTAERT_PHOTODYNAMIC_THERAPY_STRESS_DN	524	0.0257915	0.12987
885	398	t2d	CAIRO_HEPATOBLASTOMA_CLASSES_UP	497	0.0271854	0.12987
886	659	t2d	YAO_TEMPORAL_RESPONSE_TO_PROGESTERONE_CLUSTER_13	149	0.0514241	0.12987
887	829	t2d	VANDESLUIS_COMMD1_TARGETS_GROUP_3_UP	74	0.067625	0.12987
888	937	t2d	KEGG_MEDICUS_PATHOGEN_HCMV_UL33_TO_GNAI_AC_PKA_SIGNALING_PATHWAY	26	0.079282	0.12987
889	984	t2d	KEGG_MEDICUS_REFERENCE_CXCL12_CXCR4_PKC_ERK_SIGNALING_PATHAWAY	18	0.0869941	0.12987
890	999	t2d	BIOCARTA_RANKL_PATHWAY	13	0.0887171	0.12987
891	1008	t2d	BARRIER_CANCER_RELAPSE_NORMAL_SAMPLE_DN	28	0.0900874	0.12987
892	1029	t2d	XU_RESPONSE_TO_TRETINOIN_AND_NSC682994_UP	13	0.0927411	0.12987
893	1068	t2d	REACTOME_DIGESTION_AND_ABSORPTION	19	0.0978599	0.12987
894	834	t2d	YAO_TEMPORAL_RESPONSE_TO_PROGESTERONE_CLUSTER_11	86	0.0679458	0.130869
895	870	t2d	ZHOU_CELL_CYCLE_GENES_IN_IR_RESPONSE_6HR	76	0.0711232	0.130869
896	964	t2d	LEE_TARGETS_OF_PTCH1_AND_SUFU_UP	51	0.0832864	0.130869
897	1034	t2d	NUNODA_RESPONSE_TO_DASATINIB_IMATINIB_UP	29	0.0930878	0.130869
898	1047	t2d	PID_NEPHRIN_NEPH1_PATHWAY	29	0.0948396	0.130869
899	1050	t2d	HOLLEMAN_PREDNISOLONE_RESISTANCE_B_ALL_DN	11	0.0952486	0.130869
900	1062	t2d	IIZUKA_LIVER_CANCER_EARLY_RECURRENCE	11	0.0969015	0.130869
901	1090	t2d	LI_LUNG_CANCER	37	0.100269	0.130869
902	1142	t2d	WP_NOTCH1_REGULATION_OF_ENDOTHELIAL_CELL_CALCIFICATION	16	0.106229	0.130869
903	1150	t2d	MEISSNER_ES_ICP_WITH_H3K4ME3_AND_H3K27ME3	12	0.108122	0.130869
904	612	t2d	REACTOME_MUSCLE_CONTRACTION	167	0.0461215	0.131868
905	692	t2d	REACTOME_SIGNALING_BY_NTRKS	126	0.0547068	0.131868
906	839	t2d	PID_LYSOPHOSPHOLIPID_PATHWAY	60	0.068536	0.131868
907	943	t2d	SMID_BREAST_CANCER_RELAPSE_IN_LUNG_DN	34	0.0797429	0.131868
908	975	t2d	KEGG_MEDICUS_REFERENCE_FGF_FGFR_RAS_ERK_SIGNALING_PATHWAY	30	0.0855359	0.131868
909	998	t2d	MAYBURD_RESPONSE_TO_L663536_UP	21	0.0887095	0.131868
910	1030	t2d	WP_MATRIX_METALLOPROTEINASES	21	0.0927535	0.131868
911	1061	t2d	ZHANG_RESPONSE_TO_CANTHARIDIN_UP	14	0.0968857	0.131868
912	1109	t2d	BOQUEST_STEM_CELL_CULTURED_VS_FRESH_DN	29	0.103136	0.131868
913	360	t2d	JOHNSTONE_PARVB_TARGETS_3_DN	672	0.0238838	0.132867
914	979	t2d	REACTOME_G0_AND_EARLY_G1	25	0.0864719	0.132867
915	1014	t2d	DALESSIO_TSA_RESPONSE	18	0.0907549	0.132867
916	1015	t2d	ZHAN_VARIABLE_EARLY_DIFFERENTIATION_GENES_UP	16	0.0909679	0.132867
917	1024	t2d	REACTOME_MITOCHONDRIAL_CALCIUM_ION_TRANSPORT	19	0.0920318	0.132867
918	1036	t2d	STREICHER_LSM1_TARGETS_DN	18	0.0935425	0.132867
919	1038	t2d	KEGG_MEDICUS_REFERENCE_EGF_EGFR_RAS_JNK_SIGNALING_PATHWAY	13	0.0939351	0.132867
920	1052	t2d	KEGG_MEDICUS_REFERENCE_AUTOPHAGOSOME_AND_LYSOSOME_FUSION_TETHERING_FACTOR	15	0.0956219	0.132867
921	1084	t2d	ZHOU_PANCREATIC_ENDOCRINE_PROGENITOR	12	0.0995742	0.133866
922	886	t2d	ZHANG_GATA6_TARGETS_DN	56	0.0733542	0.134865
923	1000	t2d	TANG_SENESCENCE_TP53_TARGETS_DN	49	0.0888111	0.134865
924	1054	t2d	DORN_ADENOVIRUS_INFECTION_48HR_UP	12	0.0957962	0.134865
925	1058	t2d	MEISSNER_BRAIN_HCP_WITH_H3_UNMETHYLATED	32	0.0967678	0.134865
926	1116	t2d	MATZUK_CENTRAL_FOR_FEMALE_FERTILITY	29	0.103804	0.134865
927	1176	t2d	KEGG_MEDICUS_REFERENCE_OKAZAKI_FRAGMENT_MATURATION	11	0.110924	0.134865
928	706	t2d	REACTOME_SIGNALING_BY_HEDGEHOG	132	0.0565335	0.135864
929	952	t2d	GUO_HEX_TARGETS_DN	60	0.0808636	0.135864
930	1012	t2d	JI_RESPONSE_TO_FSH_UP	58	0.0906878	0.135864
931	1112	t2d	REACTOME_TNF_RECEPTOR_SUPERFAMILY_TNFSF_MEMBERS_MEDIATING_NON_CANONICAL_NF_KB_PATHWAY	13	0.103365	0.135864
932	962	t2d	DANG_MYC_TARGETS_DN	28	0.0824836	0.136863
933	972	t2d	MIKKELSEN_IPS_HCP_WITH_H3_UNMETHYLATED	66	0.0852144	0.136863
934	1155	t2d	VISALA_RESPONSE_TO_HEAT_SHOCK_AND_AGING_UP	14	0.108543	0.136863
935	1160	t2d	BIOCARTA_PS1_PATHWAY	14	0.10914	0.136863
936	1197	t2d	KEGG_MEDICUS_VARIANT_MUTATION_INACTIVATED_FGF8_TO_RAS_ERK_SIGNALING_PATHWAY	14	0.112471	0.136863
937	864	t2d	REACTOME_SIGNALING_BY_TGF_BETA_RECEPTOR_COMPLEX	89	0.0708288	0.137862
938	1044	t2d	BIOCARTA_MCALPAIN_PATHWAY	18	0.0945881	0.137862
939	277	t2d	REACTOME_POST_TRANSLATIONAL_PROTEIN_MODIFICATION	1048	0.0166613	0.138861
940	576	t2d	SWEET_LUNG_CANCER_KRAS_UP	392	0.0429165	0.138861
941	965	t2d	WP_NO_CGMP_PKG_MEDIATED_NEUROPROTECTION	40	0.0834148	0.138861
942	1095	t2d	REACTOME_LATE_ENDOSOMAL_MICROAUTOPHAGY	33	0.10104	0.138861
943	1193	t2d	REACTOME_CONDENSATION_OF_PROMETAPHASE_CHROMOSOMES	11	0.11202	0.138861
944	1295	t2d	KEGG_MEDICUS_VARIANT_MUTATION_INACTIVATED_FGF17_TO_RAS_ERK_SIGNALING_PATHWAY	14	0.126081	0.138861
945	594	t2d	BILD_MYC_ONCOGENIC_SIGNATURE	168	0.0448249	0.13986
946	801	t2d	SERVITJA_LIVER_HNF1A_TARGETS_UP	127	0.0658264	0.13986
947	863	t2d	REACTOME_MHC_CLASS_II_ANTIGEN_PRESENTATION	102	0.0707719	0.13986
948	905	t2d	CROONQUIST_IL6_DEPRIVATION_DN	88	0.0752793	0.13986
949	980	t2d	GEISS_RESPONSE_TO_DSRNA_UP	36	0.0865007	0.13986
950	981	t2d	PID_INSULIN_PATHWAY	44	0.0866574	0.13986
951	987	t2d	REACTOME_DOWNSTREAM_SIGNALING_OF_ACTIVATED_FGFR1	29	0.0872099	0.13986
952	1004	t2d	ISHIDA_E2F_TARGETS	51	0.0892719	0.13986
953	1063	t2d	AMIT_EGF_RESPONSE_240_MCF10A	21	0.097035	0.13986
954	1102	t2d	ZHAN_MULTIPLE_MYELOMA_HP_UP	36	0.101936	0.13986
955	1189	t2d	KEGG_MEDICUS_REFERENCE_CXCR4_GNAI_PI3K_BAD_SIGNALING_PATHWAY	12	0.111872	0.13986
956	871	t2d	GRAHAM_NORMAL_QUIESCENT_VS_NORMAL_DIVIDING_DN	79	0.0714584	0.140859
957	872	t2d	BROWNE_HCMV_INFECTION_8HR_UP	89	0.071682	0.140859
958	948	t2d	SENESE_HDAC2_TARGETS_UP	105	0.0806295	0.140859
959	977	t2d	HOLLEMAN_VINCRISTINE_RESISTANCE_B_ALL_UP	35	0.0856122	0.140859
960	1106	t2d	GEISS_RESPONSE_TO_DSRNA_DN	14	0.102456	0.140859
961	1144	t2d	REACTOME_PROCESSIVE_SYNTHESIS_ON_THE_C_STRAND_OF_THE_TELOMERE	19	0.106415	0.140859
962	600	t2d	HIRSCH_CELLULAR_TRANSFORMATION_SIGNATURE_UP	215	0.045135	0.141858
963	700	t2d	WINTER_HYPOXIA_UP	86	0.0559777	0.141858
964	733	t2d	DARWICHE_PAPILLOMA_RISK_HIGH_DN	163	0.0589045	0.141858
965	931	t2d	REACTOME_HCMV_LATE_EVENTS	52	0.0788237	0.141858
966	951	t2d	REACTOME_CD209_DC_SIGN_SIGNALING	20	0.0808426	0.141858
967	1018	t2d	BIOCARTA_HER2_PATHWAY	23	0.091418	0.141858
968	1035	t2d	BIOCARTA_IGF1R_PATHWAY	23	0.0934842	0.141858
969	1071	t2d	GHANDHI_DIRECT_IRRADIATION_DN	33	0.0980122	0.141858
970	1075	t2d	REACTOME_METABOLISM_OF_FAT_SOLUBLE_VITAMINS	39	0.0984202	0.141858
971	1128	t2d	GENTLES_LEUKEMIC_STEM_CELL_UP	26	0.104516	0.141858
972	424	t2d	REACTOME_CELLULAR_RESPONSES_TO_STIMULI	609	0.0294348	0.142857
973	770	t2d	IZADPANAH_STEM_CELL_ADIPOSE_VS_BONE_UP	112	0.0629372	0.142857
974	812	t2d	CARRILLOREIXACH_HEPATOBLASTOMA_VS_NORMAL_HYPOMETHYLATED_AND_UP	156	0.0662353	0.142857
975	928	t2d	CERVERA_SDHB_TARGETS_1_UP	106	0.0787681	0.142857
976	985	t2d	REACTOME_SENESCENCE_ASSOCIATED_SECRETORY_PHENOTYPE_SASP	49	0.0871075	0.142857
977	1001	t2d	KEGG_MEDICUS_REFERENCE_ITGA_B_RHOGEF_RHOA_SIGNALING_PATHWAY	21	0.0889029	0.142857
978	1136	t2d	KEGG_MEDICUS_VARIANT_AMPLIFIED_FGFR_TO_RAS_ERK_SIGNALING_PATHWAY	14	0.105295	0.142857
979	1157	t2d	KEGG_MEDICUS_VARIANT_MET_OVEREXPRESSION_TO_RAS_ERK_SIGNALING_PATHWAY	13	0.108903	0.142857
980	1196	t2d	WU_HBX_TARGETS_3_DN	12	0.112223	0.142857
981	720	t2d	DANG_REGULATED_BY_MYC_DN	219	0.0578819	0.143856
982	822	t2d	WP_GASTRIN_SIGNALING_PATHWAY	108	0.0671395	0.143856
983	1091	t2d	BIOCARTA_EPO_PATHWAY	17	0.100505	0.143856
984	1092	t2d	ZAMORA_NOS2_TARGETS_UP	51	0.100665	0.143856
985	1141	t2d	HO_LIVER_CANCER_VASCULAR_INVASION	12	0.106008	0.143856
986	1161	t2d	REACTOME_GOLGI_CISTERNAE_PERICENTRIOLAR_STACK_REORGANIZATION	14	0.109172	0.143856
987	1207	t2d	WP_INHIBITION_OF_EXOSOME_BIOGENESIS_AND_SECRETION_BY_MANUMYCIN_A_IN_CRPC_CELLS	17	0.113973	0.143856
988	686	t2d	ALFANO_MYC_TARGETS	220	0.0540272	0.144855
989	719	t2d	CAIRO_HEPATOBLASTOMA_UP	182	0.0576448	0.144855
990	901	t2d	REACTOME_ACTIVATION_OF_NMDA_RECEPTORS_AND_POSTSYNAPTIC_EVENTS	79	0.0749291	0.144855
991	955	t2d	REACTOME_CARBOXYTERMINAL_POST_TRANSLATIONAL_MODIFICATIONS_OF_TUBULIN	38	0.0811298	0.144855
992	1053	t2d	REACTOME_METABOLISM_OF_ANGIOTENSINOGEN_TO_ANGIOTENSINS	11	0.0956228	0.144855
993	1226	t2d	BIOCARTA_RAS_PATHWAY	20	0.115919	0.144855
994	1293	t2d	REACTOME_PTK6_REGULATES_RHO_GTPASES_RAS_GTPASE_AND_MAP_KINASES	14	0.125735	0.144855
995	1273	t2d	KEGG_MEDICUS_REFERENCE_CA2_PYK2_RAS_ERK_SIGNALING_PATHWAY	14	0.12345	0.145854
996	710	t2d	SCHAEFFER_PROSTATE_DEVELOPMENT_6HR_UP	134	0.0568549	0.146853
997	798	t2d	ROSS_AML_WITH_MLL_FUSIONS	69	0.0655428	0.146853
998	1023	t2d	REACTOME_NOTCH1_INTRACELLULAR_DOMAIN_REGULATES_TRANSCRIPTION	44	0.0920014	0.146853
999	1059	t2d	LOPEZ_TRANSLATION_VIA_FN1_SIGNALING	34	0.0967799	0.146853
1000	1088	t2d	KEGG_MEDICUS_VARIANT_CYP11B1_CYP11B2_FUSION_TO_ACTH_CORTISOL_SIGNALING_PATHWAY	31	0.100176	0.146853
1001	1093	t2d	WP_TUMOR_SUPPRESSOR_ACTIVITY_OF_SMARCB1	29	0.100897	0.146853
1002	1115	t2d	GREENBAUM_E2A_TARGETS_UP	27	0.103636	0.146853
1003	1122	t2d	REACTOME_ZINC_TRANSPORTERS	15	0.104222	0.146853
1004	1276	t2d	KEGG_MEDICUS_REFERENCE_KITLG_KIT_RAS_ERK_SIGNALING_PATHWAY	14	0.123642	0.146853
1005	1299	t2d	LEE_METASTASIS_AND_RNA_PROCESSING_UP	16	0.126274	0.146853
1006	1307	t2d	KEGG_MEDICUS_PATHOGEN_HCMV_GB_TO_PDGFR_RAS_ERK_SIGNALING_PATHWAY	14	0.126773	0.146853
1007	410	t2d	KRIEG_HYPOXIA_NOT_VIA_KDM3A	565	0.0282815	0.147852
1008	557	t2d	FULCHER_INFLAMMATORY_RESPONSE_LECTIN_VS_LPS_DN	361	0.0413419	0.147852
1009	1028	t2d	TARTE_PLASMA_CELL_VS_B_LYMPHOCYTE_UP	73	0.0926891	0.147852
1010	1065	t2d	REACTOME_DOWNSTREAM_SIGNALING_OF_ACTIVATED_FGFR2	27	0.0972226	0.147852
1011	1099	t2d	PEDERSEN_METASTASIS_BY_ERBB2_ISOFORM_1	41	0.101606	0.147852
1012	940	t2d	KOKKINAKIS_METHIONINE_DEPRIVATION_96HR_DN	65	0.0795245	0.148851
1013	989	t2d	WP_DNA_IR_DOUBLE_STRAND_BREAKS_AND_CELLULAR_RESPONSE_VIA_ATM	52	0.0873268	0.148851
1014	1069	t2d	GAVIN_PDE3B_TARGETS	21	0.0978656	0.148851
1015	1165	t2d	KEGG_MEDICUS_VARIANT_AMPLIFIED_EGFR_TO_RAS_ERK_SIGNALING_PATHWAY	13	0.109704	0.148851
1016	1209	t2d	CHEOK_RESPONSE_TO_MERCAPTOPURINE_DN	19	0.114029	0.148851
1017	1305	t2d	BIOCARTA_TRKA_PATHWAY	14	0.126665	0.148851
1018	663	t2d	WELCSH_BRCA1_TARGETS_UP	176	0.0518471	0.14985
1019	697	t2d	BENPORATH_OCT4_TARGETS	241	0.0554407	0.14985
1020	1133	t2d	HONMA_DOCETAXEL_RESISTANCE	30	0.10488	0.14985
1021	1145	t2d	WP_MAJOR_RECEPTORS_TARGETED_BY_EPINEPHRINE_AND_NOREPINEPHRINE	16	0.10723	0.14985
1022	1148	t2d	WP_FAMILIAL_HYPERLIPIDEMIA_TYPE_1	15	0.108025	0.14985
1023	1158	t2d	KEGG_MEDICUS_PATHOGEN_HBV_HBX_TO_RAS_ERK_SIGNALING_PATHWAY	13	0.108915	0.14985
1024	1174	t2d	PID_TCR_RAS_PATHWAY	13	0.110853	0.14985
1025	1210	t2d	BIOCARTA_ERAD_PATHWAY	19	0.114067	0.14985
1026	1253	t2d	REACTOME_SMAD2_SMAD3_SMAD4_HETEROTRIMER_REGULATES_TRANSCRIPTION	35	0.120782	0.14985
1027	1269	t2d	PID_ARF_3PATHWAY	18	0.123066	0.14985
1028	1367	t2d	BIOCARTA_SM_PATHWAY	14	0.13367	0.14985
1029	735	t2d	KEGG_GNRH_SIGNALING_PATHWAY	89	0.0590985	0.150849
1030	804	t2d	BROWNE_HCMV_INFECTION_16HR_UP	195	0.065995	0.150849
1031	924	t2d	SILIGAN_BOUND_BY_EWS_FLT1_FUSION	41	0.078178	0.150849
1032	968	t2d	BIOCARTA_MAPK_PATHWAY	74	0.0840975	0.150849
1033	1127	t2d	VERNELL_RETINOBLASTOMA_PATHWAY_DN	20	0.104501	0.150849
1034	1208	t2d	WP_FGF23_SIGNALING_IN_HYPOPHOSPHATEMIC_RICKETS_AND_RELATED_DISORDERS	22	0.113991	0.150849
1035	1250	t2d	REACTOME_SIGNALING_BY_ERBB2_ECD_MUTANTS	15	0.120327	0.150849
1036	1264	t2d	KEGG_MEDICUS_ENV_FACTOR_NNK_NNN_TO_RAS_ERK_SIGNALING_PATHWAY	17	0.122462	0.150849
1037	1336	t2d	WP_EFFECT_OF_PROGERIN_ON_GENES_INVOLVED_IN_HUTCHINSON_GILFORD_PROGERIA_SYNDROME	20	0.129851	0.150849
1038	1022	t2d	WP_VITAMIN_B12_METABOLISM	46	0.0918779	0.151848
1039	1085	t2d	WP_ARYL_HYDROCARBON_RECEPTOR_PATHWAY_WP2586	45	0.0996623	0.151848
1040	1277	t2d	REACTOME_SYNTHESIS_OF_ACTIVE_UBIQUITIN_ROLES_OF_E1_AND_E2_ENZYMES	26	0.123788	0.151848
1041	1283	t2d	REACTOME_FRS_MEDIATED_FGFR2_SIGNALING	22	0.124519	0.151848
1042	484	t2d	FEVR_CTNNB1_TARGETS_DN	463	0.0349536	0.152847
1043	767	t2d	FOSTER_KDM1A_TARGETS_UP	212	0.0627329	0.152847
1044	1232	t2d	KEGG_MEDICUS_PATHOGEN_KSHV_VGPCR_TO_GNB_G_PI3K_JNK_SIGNALING_PATHWAY	26	0.117116	0.152847
1045	1281	t2d	REACTOME_SUPPRESSION_OF_PHAGOSOMAL_MATURATION	13	0.124409	0.152847
1046	846	t2d	REACTOME_S_PHASE	151	0.069217	0.153846
1047	982	t2d	REACTOME_GAMMA_CARBOXYLATION_HYPUSINYLATION_HYDROXYLATION_AND_ARYLSULFATASE_ACTIVATION	48	0.0868705	0.153846
1048	986	t2d	REACTOME_COPI_DEPENDENT_GOLGI_TO_ER_RETROGRADE_TRAFFIC	91	0.0871698	0.153846
1049	1067	t2d	FURUKAWA_DUSP6_TARGETS_PCI35_DN	67	0.0978264	0.153846
1050	1074	t2d	MCBRYAN_PUBERTAL_BREAST_3_4WK_DN	32	0.0983618	0.153846
1051	1162	t2d	WANG_METASTASIS_OF_BREAST_CANCER_ESR1_DN	28	0.109217	0.153846
1052	1006	t2d	GENTILE_UV_LOW_DOSE_DN	58	0.0899834	0.154845
1053	1096	t2d	KEGG_MEDICUS_REFERENCE_ANTEROGRADE_AXONAL_TRANSPORT	20	0.101065	0.154845
1054	1119	t2d	REACTOME_FOXO_MEDIATED_TRANSCRIPTION	64	0.103962	0.154845
1055	1125	t2d	VIETOR_IFRD1_TARGETS	20	0.104398	0.154845
1056	1191	t2d	KEGG_MEDICUS_PATHOGEN_HIV_GP120_TO_CXCR4_GNAI_PI3K_BAD_SIGNALING_PATHWAY	12	0.11197	0.154845
1057	1219	t2d	YIH_RESPONSE_TO_ARSENITE_C3	26	0.114849	0.154845
1058	417	t2d	CUI_TCF21_TARGETS_2_DN	690	0.0288447	0.155844
1059	990	t2d	REACTOME_SIGNALING_BY_TGFB_FAMILY_MEMBERS	116	0.087514	0.155844
1060	1097	t2d	REACTOME_SIGNALING_BY_PTK6	53	0.101221	0.155844
1061	1135	t2d	KRASNOSELSKAYA_ILF3_TARGETS_UP	33	0.105034	0.155844
1062	1201	t2d	YAO_TEMPORAL_RESPONSE_TO_PROGESTERONE_CLUSTER_5	28	0.113135	0.155844
1063	1263	t2d	KEGG_MEDICUS_REFERENCE_IGF2_IGF1R_PI3K_SIGNALING_PATHWAY	11	0.122265	0.155844
1064	1268	t2d	LOPEZ_EPITHELIOID_MESOTHELIOMA	16	0.122982	0.155844
1065	1297	t2d	MONTERO_THYROID_CANCER_POOR_SURVIVAL_UP	12	0.126161	0.155844
1066	947	t2d	WP_DYRK1A_INVOLVEMENT_REGARDING_CELL_PROLIFERATION_IN_BRAIN_DEVELOPMENT	58	0.0805625	0.156843
1067	957	t2d	BHAT_ESR1_TARGETS_VIA_AKT1_DN	77	0.0815723	0.156843
1068	1010	t2d	CLIMENT_BREAST_CANCER_COPY_NUMBER_UP	21	0.0901822	0.156843
1069	1055	t2d	CHIARADONNA_NEOPLASTIC_TRANSFORMATION_KRAS_CDC25_UP	53	0.0960085	0.156843
1070	703	t2d	RICKMAN_METASTASIS_DN	199	0.056181	0.157842
1071	974	t2d	JAZAG_TGFB1_SIGNALING_UP	94	0.085531	0.157842
1072	1131	t2d	EBAUER_MYOGENIC_TARGETS_OF_PAX3_FOXO1_FUSION	41	0.104742	0.157842
1073	1217	t2d	WP_OSTEOPONTIN_SIGNALING	11	0.114773	0.157842
1074	1334	t2d	KEGG_MEDICUS_ENV_FACTOR_BENZO_A_PYRENRE_TO_CYP_MEDIATED_METABOLISM	8	0.129558	0.157842
1075	1339	t2d	REACTOME_TRISTETRAPROLIN_TTP_ZFP36_BINDS_AND_DESTABILIZES_MRNA	17	0.13011	0.157842
1076	690	t2d	MARTINEZ_RESPONSE_TO_TRABECTEDIN_DN	239	0.0545221	0.158841
1077	814	t2d	MANNE_COVID19_COMBINED_COHORT_VS_HEALTHY_DONOR_PLATELETS_UP	150	0.0663678	0.158841
1078	976	t2d	HOFFMANN_IMMATURE_TO_MATURE_B_LYMPHOCYTE_DN	42	0.0856004	0.158841
1079	1025	t2d	REACTOME_LAMININ_INTERACTIONS	24	0.092149	0.158841
1080	1051	t2d	KEGG_PHOSPHATIDYLINOSITOL_SIGNALING_SYSTEM	71	0.0955201	0.158841
1081	1070	t2d	REACTOME_INTRA_GOLGI_TRAFFIC	42	0.097917	0.158841
1082	1123	t2d	ZHAN_MULTIPLE_MYELOMA_PR_UP	42	0.104299	0.158841
1083	935	t2d	REACTOME_GLUCAGON_LIKE_PEPTIDE_1_GLP1_REGULATES_INSULIN_SECRETION	41	0.079218	0.15984
1084	1134	t2d	REACTOME_ELASTIC_FIBRE_FORMATION	43	0.104945	0.15984
1085	1153	t2d	LIU_LIVER_CANCER	29	0.108394	0.15984
1086	1428	t2d	KEGG_MEDICUS_PATHOGEN_HPV_E5_TO_EGFR_RAS_ERK_SIGNALING_PATHWAY	14	0.143079	0.15984
1087	657	t2d	DELACROIX_RARG_BOUND_MEF	296	0.0511759	0.160839
1088	921	t2d	BURTON_ADIPOGENESIS_3	90	0.0776079	0.160839
1089	1073	t2d	WP_8P23_1_COPY_NUMBER_VARIATION_SYNDROME	33	0.098082	0.160839
1090	1147	t2d	REACTOME_MEIOTIC_RECOMBINATION	25	0.107611	0.160839
1091	1175	t2d	WEIGEL_OXIDATIVE_STRESS_RESPONSE	31	0.11089	0.160839
1092	1280	t2d	PID_PRL_SIGNALING_EVENTS_PATHWAY	23	0.124336	0.160839
1093	1376	t2d	KEGG_MEDICUS_REFERENCE_CD80_CD86_CTLA4_PP2A_SIGNALING_PATHWAY	21	0.134933	0.160839
1094	954	t2d	PYEON_CANCER_HEAD_AND_NECK_VS_CERVICAL_UP	143	0.0811182	0.161838
1095	1013	t2d	REACTOME_ACTIVATION_OF_MATRIX_METALLOPROTEINASES	25	0.0907162	0.161838
1096	1021	t2d	WUNDER_INFLAMMATORY_RESPONSE_AND_CHOLESTEROL_UP	54	0.0917228	0.161838
1097	1043	t2d	BERNARD_PPAPDC1B_TARGETS_DN	51	0.0944716	0.161838
1098	1170	t2d	GARGALOVIC_RESPONSE_TO_OXIDIZED_PHOSPHOLIPIDS_GREEN_DN	20	0.110441	0.161838
1099	1249	t2d	IVANOV_MUTATED_IN_COLON_CANCER	13	0.12002	0.161838
1100	1322	t2d	BIOCARTA_PRION_PATHWAY	12	0.128697	0.161838
1101	1338	t2d	KEGG_MEDICUS_PATHOGEN_HTLV_1_TAX_TO_NFY_MEDIATED_TRANSCRIPTION	3	0.130099	0.161838
1102	732	t2d	WAMUNYOKOLI_OVARIAN_CANCER_LMP_UP	239	0.0587696	0.162837
1103	882	t2d	SCHLOSSER_SERUM_RESPONSE_UP	103	0.0729774	0.162837
1104	900	t2d	WP_5Q35_COPY_NUMBER_VARIATION	63	0.0748953	0.162837
1105	956	t2d	WP_EGFR_TYROSINE_KINASE_INHIBITOR_RESISTANCE	82	0.0812269	0.162837
1106	1048	t2d	HESS_TARGETS_OF_HOXA9_AND_MEIS1_UP	67	0.0949476	0.162837
1107	1169	t2d	REACTOME_DOWNSTREAM_SIGNALING_OF_ACTIVATED_FGFR4	24	0.110422	0.162837
1108	1172	t2d	KEGG_N_GLYCAN_BIOSYNTHESIS	44	0.110686	0.162837
1109	1194	t2d	WU_SILENCED_BY_METHYLATION_IN_BLADDER_CANCER	46	0.11209	0.162837
1110	1410	t2d	WHITESIDE_CISPLATIN_RESISTANCE_DN	12	0.140415	0.162837
1111	916	t2d	TONKS_TARGETS_OF_RUNX1_RUNX1T1_FUSION_HSC_UP	163	0.0767711	0.163836
1112	1245	t2d	GALLUZZI_PERMEABILIZE_MITOCHONDRIA	39	0.119253	0.163836
1113	1247	t2d	REACTOME_CALNEXIN_CALRETICULIN_CYCLE	25	0.119319	0.163836
1114	1315	t2d	DORN_ADENOVIRUS_INFECTION_24HR_UP	11	0.127794	0.163836
1115	1375	t2d	WATANABE_ULCERATIVE_COLITIS_WITH_CANCER_UP	17	0.134758	0.163836
1116	530	t2d	REACTOME_ADAPTIVE_IMMUNE_SYSTEM	576	0.0393546	0.164835
1117	713	t2d	HAN_SATB1_TARGETS_DN	320	0.0569393	0.164835
1118	966	t2d	RICKMAN_TUMOR_DIFFERENTIATED_MODERATELY_VS_POORLY_UP	108	0.083496	0.164835
1119	1154	t2d	FIGUEROA_AML_METHYLATION_CLUSTER_1_DN	37	0.10854	0.164835
1120	1223	t2d	REACTOME_GENERATION_OF_SECOND_MESSENGER_MOLECULES	20	0.115443	0.164835
1121	1224	t2d	BIOCARTA_G2_PATHWAY	24	0.115725	0.164835
1122	1241	t2d	WP_LIPID_METABOLISM_PATHWAY	28	0.118427	0.164835
1123	1251	t2d	PID_INTEGRIN_A9B1_PATHWAY	22	0.120471	0.164835
1124	1258	t2d	REACTOME_RESOLUTION_OF_D_LOOP_STRUCTURES_THROUGH_SYNTHESIS_DEPENDENT_STRAND_ANNEALING_SDSA	25	0.121412	0.164835
1125	1330	t2d	WP_ERK_PATHWAY_IN_HUNTINGTON_39_S_DISEASE	14	0.129424	0.164835
1126	1374	t2d	FUJIWARA_PARK2_HEPATOCYTE_PROLIFERATION_UP	11	0.134622	0.164835
1127	1482	t2d	REACTOME_PHOSPHOLIPASE_C_MEDIATED_CASCADE_FGFR2	15	0.150291	0.164835
1128	787	t2d	DESERT_PERIVENOUS_HEPATOCELLULAR_CARCINOMA_SUBCLASS_UP	138	0.0646769	0.165834
1129	1149	t2d	DELPUECH_FOXO3_TARGETS_UP	62	0.10812	0.165834
1130	1244	t2d	DACOSTA_UV_RESPONSE_VIA_ERCC3_TTD_UP	44	0.119001	0.165834
1131	1316	t2d	REACTOME_PYRUVATE_METABOLISM	27	0.127847	0.165834
1132	1351	t2d	PID_GLYPICAN_1PATHWAY	27	0.13111	0.165834
1133	1137	t2d	REACTOME_SIGNALING_BY_FGFR4	38	0.105298	0.166833
1134	1146	t2d	REACTOME_INTRINSIC_PATHWAY_FOR_APOPTOSIS	52	0.107455	0.166833
1135	1383	t2d	REACTOME_SEMA3A_PAK_DEPENDENT_AXON_REPULSION	14	0.136319	0.166833
1136	1441	t2d	KEGG_MEDICUS_REFERENCE_RIG_I_IRF7_3_SIGNALING_PATHWAY	10	0.144945	0.166833
1137	617	t2d	SHEDDEN_LUNG_CANCER_POOR_SURVIVAL_A6	380	0.046767	0.167832
1138	843	t2d	HAMAI_APOPTOSIS_VIA_TRAIL_DN	167	0.0690717	0.167832
1139	856	t2d	KEGG_ALZHEIMERS_DISEASE	131	0.0699247	0.167832
1140	1005	t2d	SMID_BREAST_CANCER_RELAPSE_IN_BONE_UP	82	0.0896482	0.167832
1141	1026	t2d	PID_ERBB2_ERBB3_PATHWAY	43	0.0922017	0.167832
1142	1045	t2d	NAKAYAMA_SOFT_TISSUE_TUMORS_PCA1_DN	66	0.094684	0.167832
1143	1256	t2d	SHIN_B_CELL_LYMPHOMA_CLUSTER_2	31	0.121233	0.167832
1144	1261	t2d	BIOCARTA_KERATINOCYTE_PATHWAY	44	0.121987	0.167832
1145	1341	t2d	LEONARD_HYPOXIA	37	0.130195	0.167832
1146	1429	t2d	REACTOME_ASSEMBLY_OF_ACTIVE_LPL_AND_LIPC_LIPASE_COMPLEXES	16	0.143184	0.167832
1147	1110	t2d	PID_CD8_TCR_DOWNSTREAM_PATHWAY	47	0.103195	0.168831
1148	1121	t2d	LIN_MELANOMA_COPY_NUMBER_UP	35	0.104106	0.168831
1149	1237	t2d	KEGG_MEDICUS_REFERENCE_RTK_PLCG_ITPR_SIGNALING_PATHWAY	50	0.117992	0.168831
1150	1278	t2d	WP_DOPAMINERGIC_NEUROGENESIS	30	0.123935	0.168831
1151	797	t2d	KEGG_FOCAL_ADHESION	176	0.0654486	0.16983
1152	1164	t2d	WAKABAYASHI_ADIPOGENESIS_PPARG_BOUND_36HR	26	0.10953	0.16983
1153	1206	t2d	APRELIKOVA_BRCA1_TARGETS	42	0.113939	0.16983
1154	1214	t2d	HOWLIN_CITED1_TARGETS_1_UP	31	0.114557	0.16983
1155	1392	t2d	REACTOME_SIGNALING_BY_FGFR4_IN_DISEASE	11	0.137588	0.16983
1156	1396	t2d	REACTOME_CONSTITUTIVE_SIGNALING_BY_EGFRVIII	15	0.138173	0.16983
1157	603	t2d	YAGI_AML_WITH_INV_16_TRANSLOCATION	359	0.045352	0.170829
1158	1211	t2d	HOQUE_METHYLATED_IN_CANCER	55	0.1143	0.170829
1159	1231	t2d	STEARMAN_TUMOR_FIELD_EFFECT_UP	34	0.11687	0.170829
1160	1259	t2d	REACTOME_STRIATED_MUSCLE_CONTRACTION	30	0.121643	0.170829
1161	1301	t2d	KEGG_MEDICUS_VARIANT_EGF_OVEREXPRESSION_TO_RAS_ERK_SIGNALING_PATHWAY	14	0.126394	0.170829
1162	1304	t2d	KEGG_MEDICUS_REFERENCE_ITGA_B_RHOGAP_RHOA_SIGNALING_PATHWAY	21	0.12665	0.170829
1163	1320	t2d	REACTOME_TRAF3_DEPENDENT_IRF_ACTIVATION_PATHWAY	14	0.128587	0.170829
1164	1401	t2d	REACTOME_SYNTHESIS_OF_VERY_LONG_CHAIN_FATTY_ACYL_COAS	19	0.138876	0.170829
1165	1444	t2d	GRANDVAUX_IRF3_TARGETS_UP	12	0.14518	0.170829
1166	1171	t2d	PID_INTEGRIN_A4B1_PATHWAY	32	0.110637	0.171828
1167	1202	t2d	WP_PI3K_AKT_MTOR_SIGNALING_PATHWAY_AND_THERAPEUTIC_OPPORTUNITIES_IN_PROSTATE_CANCER	30	0.113139	0.171828
1168	1227	t2d	WAGSCHAL_EHMT2_TARGETS_UP	12	0.116241	0.171828
1169	1380	t2d	KYNG_NORMAL_AGING_UP	13	0.135769	0.171828
1170	1454	t2d	BIOCARTA_IL5_PATHWAY	9	0.146286	0.171828
1171	1184	t2d	REACTOME_TRIGLYCERIDE_METABOLISM	32	0.111438	0.172827
1172	1377	t2d	SA_CASPASE_CASCADE	16	0.135018	0.172827
1173	1435	t2d	KEGG_MEDICUS_REFERENCE_HGF_MET_RAS_ERK_SIGNALING_PATHWAY	14	0.143938	0.172827
1174	958	t2d	KEGG_JAK_STAT_SIGNALING_PATHWAY	104	0.0816483	0.173826
1175	1057	t2d	REACTOME_VISUAL_PHOTOTRANSDUCTION	82	0.0965615	0.173826
1176	1107	t2d	PETROVA_PROX1_TARGETS_DN	54	0.102606	0.173826
1177	1130	t2d	BAE_BRCA1_TARGETS_UP	59	0.104712	0.173826
1178	1199	t2d	KEGG_MTOR_SIGNALING_PATHWAY	48	0.112882	0.173826
1179	1311	t2d	WANG_TARGETS_OF_MLL_CBP_FUSION_DN	35	0.126966	0.173826
1180	1329	t2d	REACTOME_P130CAS_LINKAGE_TO_MAPK_SIGNALING_FOR_INTEGRINS	12	0.129226	0.173826
1181	1173	t2d	BIOCARTA_INTEGRIN_PATHWAY	33	0.110782	0.174825
1182	1255	t2d	LI_WILMS_TUMOR_VS_FETAL_KIDNEY_2_UP	23	0.120955	0.174825
1183	1432	t2d	LIU_TOPBP1_TARGETS	12	0.143657	0.174825
1184	1439	t2d	DAZARD_UV_RESPONSE_CLUSTER_G4	17	0.14434	0.174825
1185	753	t2d	WP_FOCAL_ADHESION	179	0.0608376	0.175824
1186	973	t2d	BASSO_B_LYMPHOCYTE_NETWORK	126	0.0852832	0.175824
1187	1314	t2d	REACTOME_SIGNALLING_TO_RAS	18	0.127587	0.175824
1188	1104	t2d	LEE_LIVER_CANCER_ACOX1_UP	61	0.101981	0.176823
1189	1451	t2d	KEGG_MEDICUS_PATHOGEN_HCV_CORE_TO_ERK_SIGNALING_PATHWAY	12	0.145704	0.176823
1190	1473	t2d	KEGG_MEDICUS_ENV_FACTOR_E2_TO_RAS_ERK_SIGNALING_PATHWAY	15	0.148645	0.176823
1191	811	t2d	WP_PI3K_AKT_SIGNALING_PATHWAY	282	0.0661865	0.177822
1192	994	t2d	WP_2Q37_COPY_NUMBER_VARIATION_SYNDROME	65	0.0879759	0.177822
1193	1185	t2d	WP_THYROID_HORMONES_PRODUCTION_AND_PERIPHERAL_DOWNSTREAM_SIGNALING_EFFECTS	89	0.111473	0.177822
1194	1204	t2d	REACTOME_SIGNALING_BY_ALK_IN_CANCER	49	0.113614	0.177822
1195	1327	t2d	SHIN_B_CELL_LYMPHOMA_CLUSTER_7	27	0.129191	0.177822
1196	1328	t2d	XU_HGF_SIGNALING_NOT_VIA_AKT1_48HR_UP	31	0.129209	0.177822
1197	1463	t2d	KEGG_MEDICUS_REFERENCE_AREG_EGFR_RAS_ERK_SIGNALING_PATHWAY	14	0.147751	0.177822
1198	997	t2d	WANG_ESOPHAGUS_CANCER_VS_NORMAL_UP	109	0.0886287	0.178821
1199	1101	t2d	REACTOME_CLASS_B_2_SECRETIN_FAMILY_RECEPTORS	82	0.101888	0.178821
1200	1108	t2d	WP_METABOLIC_EPILEPTIC_DISORDERS	81	0.102828	0.178821
1201	1274	t2d	FRASOR_RESPONSE_TO_SERM_OR_FULVESTRANT_DN	46	0.123497	0.178821
1202	1318	t2d	BIOCARTA_GCR_PATHWAY	17	0.128255	0.178821
1203	879	t2d	TONKS_TARGETS_OF_RUNX1_RUNX1T1_FUSION_HSC_DN	164	0.0727956	0.17982
1204	911	t2d	TONKS_TARGETS_OF_RUNX1_RUNX1T1_FUSION_MONOCYTE_UP	183	0.0762229	0.17982
1205	1416	t2d	NIKOLSKY_BREAST_CANCER_22Q13_AMPLICON	1	0.141456	0.17982
1206	1452	t2d	BIOCARTA_CCR5_PATHWAY	17	0.145951	0.17982
1207	1470	t2d	KEGG_MEDICUS_REFERENCE_KINETOCHORE_MICROTUBULE_ATTACHMENT	16	0.148272	0.17982
1208	454	t2d	LOPEZ_MBD_TARGETS	732	0.0323814	0.180819
1209	650	t2d	BERENJENO_TRANSFORMED_BY_RHOA_UP	458	0.0503705	0.180819
1210	887	t2d	WANG_TUMOR_INVASIVENESS_DN	190	0.0733623	0.180819
1211	1039	t2d	REACTOME_TRNA_PROCESSING	96	0.0939516	0.180819
1212	1066	t2d	LENAOUR_DENDRITIC_CELL_MATURATION_UP	103	0.0974639	0.180819
1213	1350	t2d	FIRESTEIN_CTNNB1_PATHWAY	25	0.131041	0.180819
1214	1465	t2d	KEGG_MEDICUS_REFERENCE_EREG_EGFR_RAS_ERK_SIGNALING_PATHWAY	14	0.147813	0.180819
1215	571	t2d	ENK_UV_RESPONSE_EPIDERMIS_DN	453	0.0424667	0.181818
1216	1225	t2d	DAWSON_METHYLATED_IN_LYMPHOMA_TCL1	52	0.115794	0.181818
1217	1282	t2d	REACTOME_ENDOSOMAL_SORTING_COMPLEX_REQUIRED_FOR_TRANSPORT_ESCRT	31	0.124512	0.181818
1218	1229	t2d	REACTOME_DNA_STRAND_ELONGATION	31	0.116469	0.182817
1219	1233	t2d	WP_PPAR_SIGNALING_PATHWAY	64	0.117553	0.182817
1220	1290	t2d	WEINMANN_ADAPTATION_TO_HYPOXIA_UP	25	0.125405	0.182817
1221	1291	t2d	RIZ_ERYTHROID_DIFFERENTIATION_CCNE1	40	0.125482	0.182817
1222	1361	t2d	REACTOME_SYNTHESIS_OF_PC	27	0.132319	0.182817
1223	1442	t2d	RAY_TARGETS_OF_P210_BCR_ABL_FUSION_UP	12	0.14513	0.182817
1224	1033	t2d	WP_HIPPO_SIGNALING_REGULATION_PATHWAYS	96	0.093074	0.183816
1225	1287	t2d	WP_NANOPARTICLE_TRIGGERED_AUTOPHAGIC_CELL_DEATH	22	0.124991	0.183816
1226	1313	t2d	REACTOME_DEPOSITION_OF_NEW_CENPA_CONTAINING_NUCLEOSOMES_AT_THE_CENTROMERE	23	0.127111	0.183816
1227	1405	t2d	GARGALOVIC_RESPONSE_TO_OXIDIZED_PHOSPHOLIPIDS_YELLOW_UP	27	0.139401	0.183816
1228	1458	t2d	BIOCARTA_RAB_PATHWAY	12	0.146632	0.183816
1229	1215	t2d	SCIAN_INVERSED_TARGETS_OF_TP53_AND_TP73_DN	28	0.114595	0.184815
1230	1323	t2d	LI_WILMS_TUMOR	23	0.128712	0.184815
1231	1369	t2d	LEIN_LOCALIZED_TO_DISTAL_AND_PROXIMAL_DENDRITES	16	0.134185	0.184815
1232	1394	t2d	BIOCARTA_PCAF_PATHWAY	13	0.13798	0.184815
1233	908	t2d	AFFAR_YY1_TARGETS_UP	174	0.0756296	0.185814
1234	1183	t2d	LEE_LIVER_CANCER_CIPROFIBRATE_UP	56	0.11137	0.185814
1235	1242	t2d	JI_RESPONSE_TO_FSH_DN	49	0.118818	0.185814
1236	1271	t2d	KEGG_MEDICUS_REFERENCE_ACTH_CORTISOL_SIGNALING_PATHWAY	32	0.123198	0.185814
1237	1333	t2d	WP_CARDIOMYOCYTE_SIGNALING_PATHWAYS_CONVERGING_ON_TITIN	31	0.129541	0.185814
1238	1381	t2d	REACTOME_IRS_MEDIATED_SIGNALLING	42	0.135937	0.185814
1239	1409	t2d	KEGG_MEDICUS_REFERENCE_ITGA_B_FAK_CDC42_SIGNALING_PATHWAY	24	0.140404	0.185814
1240	1492	t2d	BIOCARTA_HSP27_PATHWAY	14	0.15155	0.185814
1241	1317	t2d	KIM_GERMINAL_CENTER_T_HELPER_UP	55	0.127945	0.186813
1242	1364	t2d	REACTOME_BUDDING_AND_MATURATION_OF_HIV_VIRION	28	0.132931	0.186813
1243	1462	t2d	REACTOME_CRMPS_IN_SEMA3A_SIGNALING	15	0.147736	0.186813
1244	934	t2d	POOLA_INVASIVE_BREAST_CANCER_UP	237	0.0789907	0.187812
1245	1124	t2d	WP_CLEAR_CELL_RENAL_CELL_CARCINOMA_PATHWAYS	79	0.104356	0.187812
1246	1132	t2d	REACTOME_CYCLIN_A_CDK2_ASSOCIATED_EVENTS_AT_S_PHASE_ENTRY	78	0.104873	0.187812
1247	1422	t2d	REACTOME_FRS_MEDIATED_FGFR4_SIGNALING	19	0.142424	0.187812
1248	1485	t2d	PID_BETA_CATENIN_DEG_PATHWAY	17	0.150515	0.187812
1249	446	t2d	GRYDER_PAX3FOXO1_ENHANCERS_IN_TADS	783	0.0316754	0.188811
1250	564	t2d	ONKEN_UVEAL_MELANOMA_UP	629	0.0417918	0.188811
1251	1286	t2d	KEGG_ADHERENS_JUNCTION	66	0.124896	0.188811
1252	1294	t2d	SCHLINGEMANN_SKIN_CARCINOGENESIS_TPA_UP	33	0.125978	0.188811
1253	1312	t2d	PID_CASPASE_PATHWAY	46	0.127045	0.188811
1254	1391	t2d	NABA_MATRISOME_HIGHLY_METASTATIC_BREAST_CANCER	35	0.137458	0.188811
1255	1426	t2d	ELVIDGE_HIF1A_AND_HIF2A_TARGETS_UP	38	0.14275	0.188811
1256	1514	t2d	KEGG_MEDICUS_REFERENCE_CXCR4_GNAQ_PLCB_G_CALCINEURIN_SIGNALING_PATHWAY	21	0.15566	0.188811
1257	687	t2d	ENK_UV_RESPONSE_KERATINOCYTE_UP	416	0.0540609	0.18981
1258	936	t2d	KIM_WT1_TARGETS_UP	205	0.0792799	0.18981
1259	1049	t2d	ODONNELL_TFRC_TARGETS_DN	112	0.0951559	0.18981
1260	1478	t2d	LIANG_HEMATOPOIESIS_STEM_CELL_NUMBER_SMALL_VS_HUGE_DN	32	0.149544	0.18981
1261	1533	t2d	KAMIKUBO_MYELOID_MN1_NETWORK	18	0.158176	0.18981
1262	1535	t2d	MYLLYKANGAS_AMPLIFICATION_HOT_SPOT_23	17	0.158498	0.18981
1263	1234	t2d	MATZUK_SPERMATID_DIFFERENTIATION	34	0.117602	0.190809
1264	1289	t2d	REACTOME_SMOOTH_MUSCLE_CONTRACTION	37	0.125222	0.190809
1265	1386	t2d	BIOCARTA_CD40_PATHWAY	11	0.136652	0.190809
1266	1420	t2d	BIOCARTA_CARM_ER_PATHWAY	23	0.142159	0.191808
1267	1438	t2d	KEGG_MEDICUS_REFERENCE_FLCN_MTORC1_SIGNALING_PATHWAY	13	0.144329	0.191808
1268	1477	t2d	REACTOME_CREB1_PHOSPHORYLATION_THROUGH_THE_ACTIVATION_OF_ADENYLATE_CYCLASE	11	0.149511	0.191808
1269	1528	t2d	WP_NSP1_FROM_SARS_COV_2_INHIBITS_TRANSLATION_INITIATION_IN_THE_HOST_CELL	14	0.157777	0.191808
1270	1559	t2d	WP_GPCRS_CLASS_C_METABOTROPIC_GLUTAMATE_PHEROMONE	14	0.16279	0.191808
1271	1576	t2d	REACTOME_HDR_THROUGH_MMEJ_ALT_NHEJ	11	0.165969	0.191808
1272	1198	t2d	WP_NON_SMALL_CELL_LUNG_CANCER	68	0.112753	0.192807
1273	1235	t2d	KOHOUTEK_CCNT1_TARGETS	45	0.117704	0.192807
1274	1272	t2d	WP_MICROGLIA_PATHOGEN_PHAGOCYTOSIS_PATHWAY	36	0.123367	0.192807
1275	1486	t2d	REACTOME_PROCESSIVE_SYNTHESIS_ON_THE_LAGGING_STRAND	14	0.150569	0.192807
1276	1569	t2d	REACTOME_SYNAPTIC_ADHESION_LIKE_MOLECULES	19	0.164158	0.192807
1277	1037	t2d	PUJANA_BRCA_CENTERED_NETWORK	108	0.0935475	0.193806
1278	1100	t2d	PECE_MAMMARY_STEM_CELL_UP	108	0.101618	0.193806
1279	1180	t2d	PYEON_HPV_POSITIVE_TUMORS_UP	78	0.111042	0.193806
1280	1379	t2d	WOOD_EBV_EBNA1_TARGETS_DN	45	0.135754	0.193806
1281	1421	t2d	SASAI_TARGETS_OF_CXCR6_AND_PTCH1_UP	12	0.142331	0.193806
1282	481	t2d	GOBERT_OLIGODENDROCYTE_DIFFERENTIATION_DN	831	0.034792	0.194805
1283	563	t2d	PUJANA_CHEK2_PCC_NETWORK	636	0.041779	0.194805
1284	1129	t2d	WP_INTEGRIN_MEDIATED_CELL_ADHESION	90	0.104588	0.194805
1285	1248	t2d	FONTAINE_PAPILLARY_THYROID_CARCINOMA_UP	60	0.119413	0.194805
1286	1257	t2d	SAKAI_TUMOR_INFILTRATING_MONOCYTES_DN	73	0.121275	0.194805
1287	1427	t2d	WP_7Q11_23_DISTAL_COPY_NUMBER_VARIATION	13	0.142909	0.194805
1288	1468	t2d	PID_RAS_PATHWAY	30	0.148064	0.194805
1289	1262	t2d	CORRE_MULTIPLE_MYELOMA_DN	50	0.1221	0.195804
1290	1303	t2d	GARGALOVIC_RESPONSE_TO_OXIDIZED_PHOSPHOLIPIDS_TURQUOISE_DN	47	0.126588	0.195804
1291	1331	t2d	DORSAM_HOXA9_TARGETS_UP	34	0.129499	0.195804
1292	1337	t2d	REACTOME_DEFECTIVE_INTRINSIC_PATHWAY_FOR_APOPTOSIS	25	0.129937	0.195804
1293	1512	t2d	WANG_BARRETTS_ESOPHAGUS_AND_ESOPHAGUS_CANCER_UP	23	0.155577	0.195804
1294	1267	t2d	BROWNE_HCMV_INFECTION_6HR_UP	57	0.122977	0.196803
1295	1300	t2d	REACTOME_SCF_SKP2_MEDIATED_DEGRADATION_OF_P27_P21	53	0.12634	0.196803
1296	1407	t2d	WP_INITIATION_OF_TRANSCRIPTION_AND_TRANSLATION_ELONGATION_AT_THE_HIV_1_LTR	31	0.140145	0.196803
1297	1488	t2d	REACTOME_KILLING_MECHANISMS	11	0.151012	0.196803
1298	1498	t2d	LUI_THYROID_CANCER_CLUSTER_5	15	0.152439	0.196803
1299	1534	t2d	WP_HOST_PATHOGEN_INTERACTION_OF_HUMAN_CORONAVIRUSES_AUTOPHAGY	18	0.158225	0.196803
1300	711	t2d	FARMER_BREAST_CANCER_APOCRINE_VS_LUMINAL	285	0.0568841	0.197802
1301	1385	t2d	WHITEHURST_PACLITAXEL_SENSITIVITY	31	0.136642	0.197802
1302	1387	t2d	KENNY_CTNNB1_TARGETS_DN	50	0.136781	0.197802
1303	1434	t2d	OUYANG_PROSTATE_CANCER_MARKERS	20	0.14378	0.197802
1304	1188	t2d	WIELAND_UP_BY_HBV_INFECTION	84	0.111759	0.198801
1305	1356	t2d	REACTOME_ANCHORING_OF_THE_BASAL_BODY_TO_THE_PLASMA_MEMBRANE	87	0.131777	0.198801
1306	1403	t2d	NABA_MATRISOME_METASTATIC_COLORECTAL_LIVER_METASTASIS	25	0.139001	0.198801
1307	1509	t2d	WP_CYSTEINE_AND_METHIONINE_CATABOLISM	14	0.155366	0.198801
1308	1614	t2d	LEE_NAIVE_T_LYMPHOCYTE	17	0.172159	0.198801
1309	1118	t2d	SHEPARD_BMYB_MORPHOLINO_DN	187	0.103831	0.1998
1310	1310	t2d	REACTOME_DEGRADATION_OF_BETA_CATENIN_BY_THE_DESTRUCTION_COMPLEX	72	0.126844	0.1998
1311	1606	t2d	BROWNE_HCMV_INFECTION_2HR_UP	31	0.171144	0.1998
1312	1238	t2d	MOREAUX_B_LYMPHOCYTE_MATURATION_BY_TACI_UP	75	0.118077	0.200799
1313	1389	t2d	ZHAN_MULTIPLE_MYELOMA_MS_UP	40	0.13685	0.200799
1314	1466	t2d	BIOCARTA_ATM_PATHWAY	19	0.14788	0.200799
1315	1630	t2d	REACTOME_PHASE_2_PLATEAU_PHASE	11	0.174057	0.200799
1316	1654	t2d	KEGG_MEDICUS_REFERENCE_EGF_EGFR_RAS_RALGDS_SIGNALING_PATHWAY	11	0.17776	0.200799
1317	899	t2d	MANALO_HYPOXIA_DN	250	0.0745933	0.201798
1318	915	t2d	PEREZ_TP63_TARGETS	299	0.0766658	0.201798
1319	1187	t2d	ZWANG_EGF_PERSISTENTLY_DN	53	0.111696	0.201798
1320	1343	t2d	LIU_CDX2_TARGETS_UP	30	0.130327	0.201798
1321	1365	t2d	KEGG_AUTOIMMUNE_THYROID_DISEASE	25	0.133185	0.201798
1322	996	t2d	SHETH_LIVER_CANCER_VS_TXNIP_LOSS_PAM2	147	0.088283	0.202797
1323	1011	t2d	LANDIS_ERBB2_BREAST_TUMORS_324_UP	134	0.0905569	0.202797
1324	1319	t2d	BROWNE_HCMV_INFECTION_16HR_DN	77	0.128478	0.202797
1325	1460	t2d	PID_P53_REGULATION_PATHWAY	55	0.147217	0.202797
1326	1571	t2d	SYED_ESTRADIOL_RESPONSE	16	0.16461	0.202797
1327	1195	t2d	REACTOME_HCMV_INFECTION	88	0.112188	0.203796
1328	1457	t2d	WP_DEVELOPMENT_OF_URETERIC_COLLECTION_SYSTEM	58	0.146628	0.203796
1329	1372	t2d	GNATENKO_PLATELET_SIGNATURE	32	0.134319	0.204795
1330	1515	t2d	PIONTEK_PKD1_TARGETS_UP	36	0.155753	0.204795
1331	1252	t2d	NIKOLSKY_MUTATED_AND_AMPLIFIED_IN_BREAST_CANCER	71	0.120511	0.205794
1332	1275	t2d	REACTOME_TRANSPORT_OF_MATURE_MRNAS_DERIVED_FROM_INTRONLESS_TRANSCRIPTS	41	0.123575	0.205794
1333	1347	t2d	WP_MET_IN_TYPE_1_PAPILLARY_RENAL_CELL_CARCINOMA	51	0.130824	0.205794
1334	1474	t2d	SIG_PIP3_SIGNALING_IN_B_LYMPHOCYTES	34	0.149013	0.205794
1335	1593	t2d	CHIN_BREAST_CANCER_COPY_NUMBER_UP	26	0.168227	0.205794
1336	1619	t2d	KEGG_MEDICUS_VARIANT_AMPLIFIED_EGFR_TO_PLCG_CAMK_SIGNALING_PATHWAY	14	0.172446	0.205794
1337	1631	t2d	BIOCARTA_PGC1A_PATHWAY	15	0.17407	0.205794
1338	1481	t2d	WP_INFLAMMATORY_BOWEL_DISEASE_SIGNALING	35	0.150096	0.206793
1339	1511	t2d	REACTOME_SHC_MEDIATED_CASCADE_FGFR1	19	0.155462	0.206793
1340	1270	t2d	CARD_MIR302A_TARGETS	75	0.123111	0.207792
1341	1284	t2d	REACTOME_RND2_GTPASE_CYCLE	39	0.124596	0.207792
1342	1459	t2d	MEISSNER_ES_ICP_WITH_H3K4ME3	29	0.146728	0.207792
1343	1480	t2d	KEGG_MEDICUS_REFERENCE_COPI_VESICLE_FORMATION	23	0.149905	0.207792
1344	1501	t2d	REACTOME_TRANSCRIPTION_OF_E2F_TARGETS_UNDER_NEGATIVE_CONTROL_BY_P107_RBL1_AND_P130_RBL2_IN_COMPLEX_WITH_HDAC1	15	0.153526	0.207792
1345	1510	t2d	DOANE_BREAST_CANCER_CLASSES_DN	32	0.155376	0.207792
1346	1519	t2d	KEGG_ALDOSTERONE_REGULATED_SODIUM_REABSORPTION	36	0.156256	0.207792
1347	1537	t2d	SA_B_CELL_RECEPTOR_COMPLEXES	22	0.159061	0.207792
1348	1611	t2d	COLIN_PILOCYTIC_ASTROCYTOMA_VS_GLIOBLASTOMA_DN	27	0.171388	0.207792
1349	1676	t2d	BIOCARTA_DREAM_PATHWAY	13	0.180626	0.207792
1350	903	t2d	REACTOME_ANTIGEN_PROCESSING_UBIQUITINATION_PROTEASOME_DEGRADATION	272	0.0751842	0.208791
1351	1222	t2d	NIKOLSKY_BREAST_CANCER_16P13_AMPLICON	3	0.11536	0.208791
1352	1265	t2d	REACTOME_ION_HOMEOSTASIS	47	0.122744	0.208791
1353	1340	t2d	PASINI_SUZ12_TARGETS_UP	93	0.130145	0.208791
1354	1349	t2d	STEARMAN_LUNG_CANCER_EARLY_VS_LATE_DN	54	0.131014	0.208791
1355	1400	t2d	SIMBULAN_PARP1_TARGETS_UP	28	0.138839	0.208791
1356	1414	t2d	TAKEDA_TARGETS_OF_NUP98_HOXA9_FUSION_6HR_DN	41	0.141098	0.208791
1357	1495	t2d	WP_FEMALE_STEROID_HORMONES_IN_CARDIOMYOCYTE_ENERGY_METABOLISM	13	0.152119	0.208791
1358	1538	t2d	LUI_THYROID_CANCER_CLUSTER_4	9	0.159097	0.208791
1359	1641	t2d	REACTOME_MET_ACTIVATES_RAS_SIGNALING	11	0.176385	0.208791
1360	1811	t2d	KEGG_MEDICUS_PATHOGEN_HBV_LHBS_TO_PKC_ERK_SIGNALING_PATHWAY	11	0.198202	0.208791
1361	1453	t2d	SCHWAB_TARGETS_OF_BMYB_POLYMORPHIC_VARIANTS_DN	14	0.146094	0.20979
1362	1531	t2d	BIOCARTA_BAD_PATHWAY	24	0.158094	0.20979
1363	1547	t2d	FOURNIER_ACINAR_DEVELOPMENT_LATE_DN	22	0.160328	0.20979
1364	1573	t2d	BREUHAHN_GROWTH_FACTOR_SIGNALING_IN_LIVER_CANCER	15	0.165393	0.20979
1365	1584	t2d	BIOCARTA_PITX2_PATHWAY	16	0.16712	0.20979
1366	673	t2d	FEVR_CTNNB1_TARGETS_UP	569	0.0530376	0.210789
1367	1308	t2d	BROWNE_HCMV_INFECTION_10HR_UP	88	0.126777	0.210789
1368	1346	t2d	LIN_MELANOMA_COPY_NUMBER_DN	29	0.130755	0.210789
1369	1417	t2d	PID_INSULIN_GLUCOSE_PATHWAY	26	0.141938	0.210789
1370	1448	t2d	CHANDRAN_METASTASIS_TOP50_UP	29	0.145495	0.210789
1371	1449	t2d	WP_OXIDATIVE_DAMAGE_RESPONSE	35	0.145545	0.210789
1372	1455	t2d	STEIN_ESRRA_TARGETS_RESPONSIVE_TO_ESTROGEN_DN	39	0.146317	0.210789
1373	1589	t2d	REACTOME_CHAPERONE_MEDIATED_AUTOPHAGY	20	0.167931	0.210789
1374	1750	t2d	BIOCARTA_PLATELETAPP_PATHWAY	9	0.189021	0.210789
1375	1332	t2d	REACTOME_REGULATION_OF_INSULIN_SECRETION	72	0.129535	0.211788
1376	1355	t2d	BHATTACHARYA_EMBRYONIC_STEM_CELL	77	0.131472	0.211788
1377	1373	t2d	REACTOME_VASOPRESSIN_REGULATES_RENAL_WATER_HOMEOSTASIS_VIA_AQUAPORINS	40	0.134533	0.211788
1378	1423	t2d	WP_13Q12_12_COPY_NUMBER_VARIATION	25	0.142437	0.211788
1379	1725	t2d	PID_CIRCADIAN_PATHWAY	13	0.186478	0.211788
1380	950	t2d	HELLER_HDAC_TARGETS_SILENCED_BY_METHYLATION_DN	243	0.0808014	0.212787
1381	1120	t2d	ROPERO_HDAC2_TARGETS	93	0.10406	0.212787
1382	1166	t2d	MIKKELSEN_IPS_LCP_WITH_H3K4ME3	146	0.109859	0.212787
1383	1186	t2d	BLANCO_MELO_BRONCHIAL_EPITHELIAL_CELLS_INFLUENZA_A_DEL_NS1_INFECTION_DN	149	0.111523	0.212787
1384	1508	t2d	KOINUMA_COLON_CANCER_MSI_UP	15	0.155334	0.212787
1385	1706	t2d	BIOCARTA_AGPCR_PATHWAY	11	0.183733	0.212787
1386	1708	t2d	KEGG_MEDICUS_REFERENCE_ACH_CHRN_RAS_ERK_SIGNALING_PATHWAY	19	0.184	0.212787
1387	1557	t2d	REACTOME_UNWINDING_OF_DNA	12	0.162354	0.213786
1388	1143	t2d	WP_TGF_BETA_SIGNALING_PATHWAY	123	0.10635	0.214785
1389	1335	t2d	WATANABE_RECTAL_CANCER_RADIOTHERAPY_RESPONSIVE_DN	84	0.129793	0.214785
1390	1344	t2d	REACTOME_RHOG_GTPASE_CYCLE	68	0.130481	0.214785
1391	1472	t2d	KEGG_MEDICUS_VARIANT_AMPLIFIED_PDGFR_TO_PLCG_CAMK_SIGNALING_PATHWAY	14	0.148563	0.214785
1392	1503	t2d	PID_INTEGRIN_CS_PATHWAY	22	0.154534	0.214785
1393	1579	t2d	KEGG_MEDICUS_REFERENCE_ACTIVATION_OF_PRC2.2_BY_UBIQUITINATION_OF_H2AK119_IN_GERMLINE_GENES	24	0.166444	0.214785
1394	1625	t2d	HE_PTEN_TARGETS_UP	18	0.17315	0.214785
1395	1089	t2d	BROWNE_HCMV_INFECTION_14HR_UP	135	0.100182	0.215784
1396	1213	t2d	SHAFFER_IRF4_TARGETS_IN_PLASMA_CELL_VS_MATURE_B_LYMPHOCYTE	64	0.114516	0.215784
1397	1220	t2d	REACTOME_SYNTHESIS_OF_SUBSTRATES_IN_N_GLYCAN_BIOSYTHESIS	56	0.115273	0.215784
1398	1446	t2d	WP_N_GLYCAN_BIOSYNTHESIS	54	0.145381	0.215784
1399	1461	t2d	CROONQUIST_NRAS_SIGNALING_DN	65	0.147381	0.215784
1400	1562	t2d	KEGG_MEDICUS_REFERENCE_ANTIGEN_PROCESSING_AND_PRESENTATION_BY_MHC_CLASS_II_MOLECULES	3	0.162958	0.215784
1401	1653	t2d	CAFFAREL_RESPONSE_TO_THC_24HR_5_UP	27	0.177751	0.215784
1402	1670	t2d	KEGG_MEDICUS_REFERENCE_FLT3LG_FLT3_RAS_PI3K_SIGNALING_PATHWAY	15	0.179534	0.215784
1403	655	t2d	KIM_BIPOLAR_DISORDER_OLIGODENDROCYTE_DENSITY_CORR_UP	551	0.0509542	0.216783
1404	1324	t2d	CHIARADONNA_NEOPLASTIC_TRANSFORMATION_KRAS_CDC25_DN	46	0.128831	0.216783
1405	1443	t2d	SEMENZA_HIF1_TARGETS	34	0.145132	0.216783
1406	1602	t2d	CAFFAREL_RESPONSE_TO_THC_8HR_5_DN	11	0.170668	0.216783
1407	1663	t2d	REACTOME_SIGNALING_BY_EGFR_IN_CANCER	23	0.178954	0.216783
1408	1732	t2d	MURATA_VIRULENCE_OF_H_PILORI	19	0.187136	0.216783
1409	877	t2d	REACTOME_SIGNALING_BY_RECEPTOR_TYROSINE_KINASES	471	0.0727457	0.217782
1410	1445	t2d	KLEIN_PRIMARY_EFFUSION_LYMPHOMA_DN	49	0.145258	0.217782
1411	1497	t2d	REACTOME_MITOCHONDRIAL_PROTEIN_IMPORT	52	0.152385	0.217782
1412	1539	t2d	GAUSSMANN_MLL_AF4_FUSION_TARGETS_B_UP	24	0.159156	0.217782
1413	1550	t2d	IWANAGA_E2F1_TARGETS_INDUCED_BY_SERUM	21	0.160968	0.217782
1414	1565	t2d	REACTOME_RUNX1_INTERACTS_WITH_CO_FACTORS_WHOSE_PRECISE_EFFECT_ON_RUNX1_TARGETS_IS_NOT_KNOWN	35	0.16356	0.217782
1415	1635	t2d	HOLLERN_MICROACINAR_BREAST_TUMOR_DN	14	0.174915	0.217782
1416	1645	t2d	REACTOME_ERCC6_CSB_AND_EHMT2_G9A_POSITIVELY_REGULATE_RRNA_EXPRESSION	15	0.176634	0.217782
1417	1577	t2d	WP_10Q11_21Q11_23_COPY_NUMBER_VARIATION_SYNDROME	43	0.166073	0.218781
1418	1744	t2d	BIOCARTA_TNFR2_PATHWAY	14	0.188588	0.218781
1419	1216	t2d	BOYAULT_LIVER_CANCER_SUBCLASS_G23_UP	46	0.114747	0.21978
1420	1433	t2d	REACTOME_RMTS_METHYLATE_HISTONE_ARGININES	28	0.143692	0.21978
1421	1491	t2d	WP_7_OXO_C_AND_7_BETA_HC_PATHWAYS	22	0.15147	0.21978
1422	1543	t2d	ZHAN_MULTIPLE_MYELOMA_MF_DN	40	0.159698	0.21978
1423	1581	t2d	KEGG_MEDICUS_VARIANT_MUTATION_ACTIVATED_GNAS_TO_ACTH_CORTISOL_SIGNALING_PATHWAY	29	0.166779	0.21978
1424	1585	t2d	ZHANG_ADIPOGENESIS_BY_BMP7	14	0.167367	0.21978
1425	1588	t2d	SCIBETTA_KDM5B_TARGETS_UP	18	0.167516	0.21978
1426	1592	t2d	HOEGERKORP_CD44_TARGETS_TEMPORAL_DN	22	0.168171	0.21978
1427	1650	t2d	FIGUEROA_AML_METHYLATION_CLUSTER_5_UP	11	0.177222	0.21978
1428	1168	t2d	DIAZ_CHRONIC_MYELOGENOUS_LEUKEMIA_DN	106	0.110355	0.220779
1429	1359	t2d	SCHUETZ_BREAST_CANCER_DUCTAL_INVASIVE_DN	77	0.131929	0.220779
1430	1447	t2d	WEIGEL_OXIDATIVE_STRESS_BY_TBH_AND_H2O2	35	0.145443	0.220779
1431	1467	t2d	VERRECCHIA_EARLY_RESPONSE_TO_TGFB1	51	0.148025	0.220779
1432	1489	t2d	ZHANG_PROLIFERATING_VS_QUIESCENT	43	0.1514	0.220779
1433	1502	t2d	REACTOME_CARGO_CONCENTRATION_IN_THE_ER	30	0.153762	0.220779
1434	1516	t2d	REACTOME_BINDING_AND_UPTAKE_OF_LIGANDS_BY_SCAVENGER_RECEPTORS	38	0.1558	0.220779
1435	1764	t2d	WP_METHIONINE_DE_NOVO_AND_SALVAGE_PATHWAY	21	0.190758	0.220779
1436	907	t2d	CHARAFE_BREAST_CANCER_LUMINAL_VS_BASAL_UP	293	0.0753273	0.221778
1437	1020	t2d	SENESE_HDAC1_AND_HDAC2_TARGETS_UP	210	0.0916846	0.221778
1438	1218	t2d	REACTOME_SARS_COV_2_HOST_INTERACTIONS	165	0.114836	0.221778
1439	1254	t2d	KAMMINGA_EZH2_TARGETS	39	0.120949	0.221778
1440	1288	t2d	DUTERTRE_ESTRADIOL_RESPONSE_6HR_DN	83	0.125141	0.221778
1441	1382	t2d	KEGG_VEGF_SIGNALING_PATHWAY	65	0.136301	0.221778
1442	1548	t2d	WANG_IMMORTALIZED_BY_HOXA9_AND_MEIS1_UP	28	0.160365	0.221778
1443	1582	t2d	WP_LEUKOTRIENE_METABOLIC_PATHWAY	13	0.166797	0.221778
1444	1652	t2d	CHANG_POU5F1_TARGETS_UP	13	0.177535	0.221778
1445	1687	t2d	PID_INTEGRIN4_PATHWAY	10	0.182184	0.221778
1446	1810	t2d	REACTOME_LYSINE_CATABOLISM	12	0.19818	0.221778
1447	1849	t2d	LEE_LIVER_CANCER_HEPATOBLAST	15	0.204542	0.221778
1448	1056	t2d	WP_IL_24_SIGNALING_PATHWAY	206	0.0964187	0.222777
1449	1140	t2d	DOANE_RESPONSE_TO_ANDROGEN_DN	207	0.105869	0.222777
1450	1353	t2d	DARWICHE_PAPILLOMA_PROGRESSION_RISK	71	0.131354	0.222777
1451	1362	t2d	REACTOME_REGULATION_OF_RUNX3_EXPRESSION_AND_ACTIVITY	49	0.132623	0.222777
1452	1398	t2d	WP_TH17_CELL_DIFFERENTIATION_PATHWAY	61	0.138604	0.222777
1453	1436	t2d	PELLICCIOTTA_HDAC_IN_ANTIGEN_PRESENTATION_UP	60	0.143999	0.222777
1454	1526	t2d	PID_TNF_PATHWAY	42	0.157576	0.222777
1455	1608	t2d	KEGG_MEDICUS_REFERENCE_CGAS_STING_SIGNALING_PATHWAY	3	0.171233	0.222777
1456	1624	t2d	REACTOME_PHOSPHOLIPASE_C_MEDIATED_CASCADE_FGFR4	12	0.172977	0.222777
1457	1662	t2d	REACTOME_SIGNALING_BY_ERYTHROPOIETIN	24	0.178883	0.222777
1458	1667	t2d	REACTOME_NPAS4_REGULATES_EXPRESSION_OF_TARGET_GENES	20	0.179247	0.222777
1459	666	t2d	MARTENS_TRETINOIN_RESPONSE_DN	551	0.0521969	0.223776
1460	1082	t2d	KASLER_HDAC7_TARGETS_1_UP	164	0.0992022	0.223776
1461	1393	t2d	DELASERNA_MYOD_TARGETS_UP	76	0.137678	0.223776
1462	1506	t2d	PID_RHOA_PATHWAY	42	0.154885	0.223776
1463	1612	t2d	CHEOK_RESPONSE_TO_MERCAPTOPURINE_AND_LD_MTX_DN	18	0.171644	0.223776
1464	1626	t2d	TONKS_TARGETS_OF_RUNX1_RUNX1T1_FUSION_SUSTAINED_IN_MONOCYTE_UP	21	0.173237	0.223776
1465	1680	t2d	JOHANSSON_GLIOMAGENESIS_BY_PDGFB_DN	21	0.181477	0.223776
1466	993	t2d	REACTOME_DEUBIQUITINATION	203	0.0879336	0.224775
1467	1357	t2d	CORONEL_RFX7_DIRECT_TARGETS_UP	37	0.13179	0.224775
1468	1430	t2d	TONKS_TARGETS_OF_RUNX1_RUNX1T1_FUSION_GRANULOCYTE_UP	44	0.143498	0.224775
1469	1556	t2d	KEGG_ALLOGRAFT_REJECTION	22	0.162175	0.224775
1470	1575	t2d	REACTOME_SYNTHESIS_OF_LEUKOTRIENES_LT_AND_EOXINS_EX	17	0.165719	0.224775
1471	1601	t2d	MATZUK_MALE_REPRODUCTION_SERTOLI	25	0.170419	0.224775
1472	1617	t2d	WP_LTF_DANGER_SIGNAL_RESPONSE_PATHWAY	16	0.17244	0.224775
1473	1622	t2d	CLASPER_LYMPHATIC_VESSELS_DURING_METASTASIS_UP	19	0.172875	0.224775
1474	1697	t2d	WP_SILDENAFIL_TREATMENT	19	0.183206	0.224775
1475	1798	t2d	KEGG_MEDICUS_REFERENCE_EGF_EGFR_PLCG_CALCINEURIN_SIGNALING_PATHWAY	16	0.19634	0.224775
1476	1046	t2d	MIKKELSEN_NPC_HCP_WITH_H3K4ME3_AND_H3K27ME3	196	0.0947297	0.225774
1477	1494	t2d	WP_WNT_BETA_CATENIN_SIGNALING_PATHWAY_IN_LEUKEMIA	26	0.151724	0.225774
1478	1640	t2d	WP_PHOTODYNAMIC_THERAPY_INDUCED_UNFOLDED_PROTEIN_RESPONSE	25	0.17632	0.225774
1479	1835	t2d	IGLESIAS_E2F_TARGETS_DN	10	0.201883	0.225774
1480	1040	t2d	OSWALD_HEMATOPOIETIC_STEM_CELL_IN_COLLAGEN_GEL_DN	228	0.0944163	0.226773
1481	1469	t2d	SHEDDEN_LUNG_CANCER_GOOD_SURVIVAL_A5	58	0.148114	0.226773
1482	1591	t2d	KEGG_MEDICUS_REFERENCE_TLR3_IRF7_SIGNALING_PATHWAY	7	0.168001	0.226773
1483	1639	t2d	DASU_IL6_SIGNALING_SCAR_UP	30	0.1762	0.226773
1484	1707	t2d	BIOCARTA_PDGF_PATHWAY	26	0.183828	0.226773
1485	1807	t2d	MARKS_HDAC_TARGETS_DN	14	0.197931	0.226773
1486	1321	t2d	ROVERSI_GLIOMA_COPY_NUMBER_UP	41	0.128649	0.227772
1487	1546	t2d	REACTOME_FCERI_MEDIATED_MAPK_ACTIVATION	32	0.160062	0.227772
1488	1675	t2d	WP_MIRNAS_INVOLVED_IN_DNA_DAMAGE_RESPONSE	14	0.180377	0.227772
1489	867	t2d	VECCHI_GASTRIC_CANCER_EARLY_UP	351	0.0709006	0.228771
1490	1098	t2d	SANSOM_APC_TARGETS	189	0.101239	0.228771
1491	1540	t2d	KEGG_MEDICUS_REFERENCE_BMP_SIGNALING_PATHWAY	20	0.159588	0.228771
1492	1647	t2d	WP_RELATIONSHIP_BETWEEN_INFLAMMATION_COX_2_AND_EGFR	25	0.17674	0.228771
1493	1696	t2d	KEGG_MEDICUS_REFERENCE_N_GLYCAN_BIOSYNTHESIS	16	0.183134	0.228771
1494	1342	t2d	BLANCO_MELO_RESPIRATORY_SYNCYTIAL_VIRUS_INFECTION_A594_CELLS_DN	102	0.130198	0.22977
1495	1558	t2d	WATANABE_COLON_CANCER_MSI_VS_MSS_DN	54	0.162671	0.22977
1496	1636	t2d	PID_SYNDECAN_2_PATHWAY	30	0.175116	0.22977
1497	1668	t2d	BIOCARTA_UCALPAIN_PATHWAY	12	0.179298	0.22977
1498	1678	t2d	BIOCARTA_CDMAC_PATHWAY	16	0.181182	0.22977
1499	854	t2d	MARTORIATI_MDM4_TARGETS_FETAL_LIVER_DN	452	0.0697557	0.230769
1500	1306	t2d	CHIARADONNA_NEOPLASTIC_TRANSFORMATION_CDC25_UP	99	0.126738	0.230769
1501	1523	t2d	PID_HIF1_TFPATHWAY	65	0.156496	0.230769
1502	1553	t2d	SMID_BREAST_CANCER_RELAPSE_IN_BRAIN_UP	34	0.161433	0.230769
1503	1618	t2d	DAZARD_UV_RESPONSE_CLUSTER_G28	15	0.172445	0.230769
1504	1714	t2d	KEGG_MEDICUS_REFERENCE_CXCR4_GNB_G_RAC_SIGNALING_PATHWAY	25	0.185228	0.230769
1505	1743	t2d	GRATIAS_RETINOBLASTOMA_16Q24	9	0.188565	0.230769
1506	1490	t2d	WAKASUGI_HAVE_ZNF143_BINDING_SITES	51	0.151431	0.231768
1507	1500	t2d	REACTOME_REGULATION_OF_RAS_BY_GAPS	60	0.153255	0.231768
1508	1541	t2d	REACTOME_REGULATION_OF_CHOLESTEROL_BIOSYNTHESIS_BY_SREBP_SREBF	52	0.159622	0.231768
1509	1596	t2d	BIOCARTA_CDK5_PATHWAY	13	0.169163	0.231768
1510	1605	t2d	WP_EICOSANOID_METABOLISM_VIA_CYCLOOXYGENASES_COX	30	0.171137	0.231768
1511	1616	t2d	WP_TNF_RELATED_WEAK_INDUCER_OF_APOPTOSIS_TWEAK_SIGNALING_PATHWAY	36	0.172401	0.231768
1512	1660	t2d	REACTOME_N_GLYCAN_ANTENNAE_ELONGATION	15	0.178708	0.231768
1513	1758	t2d	KEGG_MEDICUS_REFERENCE_PDGF_PDGFR_RAS_ERK_SIGNALING_PATHWAY	16	0.190227	0.231768
1514	708	t2d	REACTOME_METABOLISM_OF_RNA	585	0.0566071	0.232767
1515	874	t2d	BROWNE_HCMV_INFECTION_48HR_DN	403	0.0718936	0.232767
1516	1358	t2d	NIKOLSKY_BREAST_CANCER_17Q11_Q21_AMPLICON	8	0.131824	0.232767
1517	1402	t2d	SETLUR_PROSTATE_CANCER_TMPRSS2_ERG_FUSION_UP	62	0.138951	0.232767
1518	1425	t2d	REACTOME_TRANSCRIPTIONAL_ACTIVITY_OF_SMAD2_SMAD3_SMAD4_HETEROTRIMER	48	0.142706	0.232767
1519	1754	t2d	RODRIGUES_NTN1_AND_DCC_TARGETS	26	0.189756	0.232767
1520	1773	t2d	VALK_AML_CLUSTER_16	24	0.191673	0.232767
1521	1780	t2d	KEGG_MEDICUS_REFERENCE_EGF_EGFR_PLCG_CAMK_SIGNALING_PATHWAY	15	0.193044	0.232767
1522	1825	t2d	REACTOME_P38MAPK_EVENTS	11	0.200153	0.232767
1523	795	t2d	PARENT_MTOR_SIGNALING_UP	473	0.0652993	0.233766
1524	1279	t2d	MCBRYAN_PUBERTAL_BREAST_5_6WK_UP	112	0.124148	0.233766
1525	1424	t2d	REACTOME_BIOSYNTHESIS_OF_THE_N_GLYCAN_PRECURSOR_DOLICHOL_LIPID_LINKED_OLIGOSACCHARIDE_LLO_AND_TRANSFER_TO_A_NASCENT_PROTEIN	69	0.142672	0.233766
1526	1529	t2d	MILI_PSEUDOPODIA	41	0.15793	0.233766
1527	1629	t2d	REACTOME_POU5F1_OCT4_SOX2_NANOG_ACTIVATE_GENES_RELATED_TO_PROLIFERATION	12	0.173447	0.233766
1528	1830	t2d	BIOCARTA_TCRA_PATHWAY	8	0.201027	0.233766
1529	1246	t2d	REACTOME_CARDIAC_CONDUCTION	108	0.119301	0.234765
1530	1587	t2d	REACTOME_GLUTATHIONE_CONJUGATION	24	0.167442	0.234765
1531	1598	t2d	VILLANUEVA_LIVER_CANCER_KRT19_DN	57	0.16981	0.234765
1532	1681	t2d	LE_SKI_TARGETS_UP	17	0.181765	0.234765
1533	1795	t2d	WP_PATHOPHYSIOLOGICAL_ROLES_OF_DUX4_IN_FSHD1	16	0.19593	0.234765
1534	502	t2d	DODD_NASOPHARYNGEAL_CARCINOMA_DN	1019	0.0366435	0.235764
1535	1243	t2d	PID_PDGFRB_PATHWAY	118	0.118983	0.235764
1536	1408	t2d	WARTERS_RESPONSE_TO_IR_SKIN	64	0.140269	0.235764
1537	1507	t2d	BEIER_GLIOMA_STEM_CELL_UP	35	0.15522	0.235764
1538	1599	t2d	REACTOME_MET_ACTIVATES_PTK2_SIGNALING	27	0.170312	0.235764
1539	1638	t2d	REACTOME_OTHER_SEMAPHORIN_INTERACTIONS	18	0.175689	0.235764
1540	1796	t2d	LIU_VAV3_PROSTATE_CARCINOGENESIS_DN	16	0.195945	0.235764
1541	1804	t2d	BIOCARTA_CALCINEURIN_PATHWAY	18	0.196834	0.235764
1542	1578	t2d	LINDSTEDT_DENDRITIC_CELL_MATURATION_B	44	0.166382	0.236763
1543	1679	t2d	KEGG_PANTOTHENATE_AND_COA_BIOSYNTHESIS	14	0.181459	0.236763
1544	1689	t2d	WP_DEGRADATION_PATHWAY_OF_SPHINGOLIPIDS_INCLUDING_DISEASES	15	0.182473	0.236763
1545	1691	t2d	WP_FOXA2_PATHWAY	20	0.182569	0.236763
1546	716	t2d	FORTSCHEGGER_PHF8_TARGETS_DN	623	0.0571897	0.237762
1547	1368	t2d	PID_ATF2_PATHWAY	56	0.133878	0.237762
1548	1395	t2d	BLANCO_MELO_COVID19_SARS_COV_2_POS_PATIENT_LUNG_TISSUE_DN	149	0.138048	0.237762
1549	1580	t2d	WEIGEL_OXIDATIVE_STRESS_BY_HNE_AND_TBH	59	0.166753	0.237762
1550	1695	t2d	BIOCARTA_CREB_PATHWAY	22	0.182772	0.237762
1551	1742	t2d	WP_MTHFR_DEFICIENCY	22	0.188191	0.237762
1552	1809	t2d	REACTOME_FOXO_MEDIATED_TRANSCRIPTION_OF_CELL_DEATH_GENES	15	0.198033	0.237762
1553	1236	t2d	GOZGIT_ESR1_TARGETS_UP	123	0.117885	0.238761
1554	1240	t2d	CHANDRAN_METASTASIS_UP	175	0.118387	0.238761
1555	1736	t2d	BIOCARTA_TFF_PATHWAY	22	0.18741	0.238761
1556	1980	t2d	BIOCARTA_AHSP_PATHWAY	10	0.222538	0.238761
1557	1003	t2d	CHYLA_CBFA2T3_TARGETS_UP	324	0.0891911	0.23976
1558	1163	t2d	HOSHIDA_LIVER_CANCER_SUBCLASS_S1	200	0.109335	0.23976
1559	1487	t2d	SATO_SILENCED_EPIGENETICALLY_IN_PANCREATIC_CANCER	38	0.150811	0.23976
1560	1717	t2d	PID_HIF1A_PATHWAY	15	0.185338	0.23976
1561	1412	t2d	SCHUHMACHER_MYC_TARGETS_UP	73	0.14053	0.240759
1562	1536	t2d	WP_VITAMIN_D_IN_INFLAMMATORY_DISEASES	20	0.15886	0.240759
1563	1705	t2d	WP_VALPROIC_ACID_PATHWAY	10	0.183636	0.240759
1564	1771	t2d	WP_PHOTODYNAMIC_THERAPY_INDUCED_AP_1_SURVIVAL_SIGNALING	47	0.191622	0.240759
1565	1542	t2d	SEITZ_NEOPLASTIC_TRANSFORMATION_BY_8P_DELETION_UP	58	0.15965	0.241758
1566	1627	t2d	KEGG_MEDICUS_VARIANT_NOTCH_OVEREXPRESSION_TO_NOTCH_SIGNALING_PATHWAY	16	0.17334	0.241758
1567	1737	t2d	WP_CELL_INTERACTIONS_OF_THE_PANCREATIC_CANCER_MICROENVIRONMENT	23	0.187415	0.241758
1568	1763	t2d	WILLERT_WNT_SIGNALING	21	0.19075	0.241758
1569	1847	t2d	RUAN_RESPONSE_TO_TNF_TROGLITAZONE_UP	16	0.204428	0.241758
1570	1855	t2d	BIOCARTA_CARDIACEGF_PATHWAY	17	0.205172	0.241758
1571	685	t2d	BUYTAERT_PHOTODYNAMIC_THERAPY_STRESS_UP	688	0.0538651	0.242757
1572	1413	t2d	FLECHNER_BIOPSY_KIDNEY_TRANSPLANT_REJECTED_VS_OK_UP	79	0.140939	0.242757
1573	1566	t2d	WP_HAIR_FOLLICLE_DEVELOPMENT_ORGANOGENESIS_PART_2_OF_3	30	0.163585	0.242757
1574	1724	t2d	KEGG_MEDICUS_REFERENCE_TRAIP_DEPENDENT_REPLISOME_DISASSEMBLY	15	0.186417	0.242757
1575	1749	t2d	REACTOME_CONSTITUTIVE_SIGNALING_BY_LIGAND_RESPONSIVE_EGFR_CANCER_VARIANTS	19	0.188978	0.242757
1576	1877	t2d	WP_SEROTONIN_AND_ANXIETY	15	0.208456	0.242757
1577	1378	t2d	PID_CXCR4_PATHWAY	89	0.135224	0.243756
1578	1418	t2d	DAZARD_RESPONSE_TO_UV_SCC_DN	107	0.142091	0.243756
1579	1648	t2d	BIOCARTA_FAS_PATHWAY	28	0.176777	0.243756
1580	1879	t2d	VANDESLUIS_COMMD1_TARGETS_GROUP_2_UP	15	0.208526	0.243756
1581	1885	t2d	BIOCARTA_RELA_PATHWAY	14	0.209325	0.243756
1582	1505	t2d	BLANCO_MELO_MERS_COV_INFECTION_MCR5_CELLS_DN	31	0.154828	0.244755
1583	1620	t2d	REACTOME_MISCELLANEOUS_TRANSPORT_AND_BINDING_EVENTS	20	0.172704	0.244755
1584	1651	t2d	PUJANA_BREAST_CANCER_WITH_BRCA1_MUTATED_UP	52	0.177262	0.244755
1585	1685	t2d	WP_NEURAL_CREST_CELL_MIGRATION_IN_CANCER	39	0.182009	0.244755
1586	1722	t2d	REACTOME_TGF_BETA_RECEPTOR_SIGNALING_ACTIVATES_SMADS	46	0.18602	0.244755
1587	1735	t2d	KEGG_MEDICUS_REFERENCE_TNF_JNK_SIGNALING_PATHWAY	16	0.187409	0.244755
1588	1755	t2d	REACTOME_PROCESSING_OF_CAPPED_INTRONLESS_PRE_MRNA	28	0.189873	0.244755
1589	1960	t2d	HOLLEMAN_DAUNORUBICIN_B_ALL_DN	10	0.219888	0.244755
1590	1266	t2d	KIM_WT1_TARGETS_12HR_UP	150	0.122873	0.245754
1591	1609	t2d	PID_WNT_NONCANONICAL_PATHWAY	30	0.171286	0.245754
1592	1646	t2d	ZHAN_MULTIPLE_MYELOMA_SPIKED	20	0.176663	0.245754
1593	1759	t2d	REACTOME_SYNTHESIS_OF_PIPS_AT_THE_EARLY_ENDOSOME_MEMBRANE	14	0.19034	0.245754
1594	1774	t2d	WP_NRXN1_DELETION_SYNDROME	14	0.191688	0.245754
1595	1784	t2d	REACTOME_REGULATION_OF_PYRUVATE_DEHYDROGENASE_PDH_COMPLEX	14	0.193665	0.245754
1596	861	t2d	MARSON_BOUND_BY_E2F4_UNSTIMULATED	450	0.0706884	0.246753
1597	1666	t2d	BIOCARTA_AMAN_PATHWAY	14	0.179099	0.246753
1598	1716	t2d	KEGG_MEDICUS_PATHOGEN_HIV_GP120_TO_CXCR4_GNB_G_RAC_SIGNALING_PATHWAY	25	0.185336	0.246753
1599	1781	t2d	BIOCARTA_NUCLEARRS_PATHWAY	33	0.193132	0.246753
1600	1203	t2d	BROWNE_HCMV_INFECTION_18HR_UP	152	0.113228	0.247752
1601	1518	t2d	REACTOME_FORMATION_OF_PARAXIAL_MESODERM	61	0.155969	0.247752
1602	1521	t2d	GROSS_HYPOXIA_VIA_HIF1A_UP	72	0.156484	0.247752
1603	1545	t2d	KEGG_BASAL_CELL_CARCINOMA	51	0.15997	0.247752
1604	1721	t2d	WP_NEURAL_CREST_CELL_MIGRATION_DURING_DEVELOPMENT	36	0.185917	0.247752
1605	1791	t2d	REACTOME_REGULATION_OF_GLUCOKINASE_BY_GLUCOKINASE_REGULATORY_PROTEIN	30	0.195052	0.247752
1606	1817	t2d	HEDENFALK_BREAST_CANCER_BRACX_UP	15	0.199179	0.247752
1607	1741	t2d	PID_PLK1_PATHWAY	40	0.188009	0.248751
1608	1808	t2d	KEGG_MEDICUS_REFERENCE_MDA5_IRF7_3_SIGNALING_PATHWAY	11	0.197967	0.248751
1609	1837	t2d	REACTOME_HEME_BIOSYNTHESIS	13	0.202123	0.248751
1610	1854	t2d	HUI_MAPK14_TARGETS_UP	18	0.205082	0.248751
1611	1887	t2d	KEGG_MEDICUS_REFERENCE_COPII_VESICLE_FORMATION	11	0.209706	0.248751
1612	1456	t2d	MORI_LARGE_PRE_BII_LYMPHOCYTE_UP	81	0.146351	0.24975
1613	1700	t2d	ABRAHAM_ALPC_VS_MULTIPLE_MYELOMA_UP	26	0.183366	0.24975
1614	1772	t2d	PID_SYNDECAN_3_PATHWAY	15	0.191632	0.24975
1615	1863	t2d	KEGG_MEDICUS_VARIANT_AMPLIFIED_MYC_TO_P27_CELL_CYCLE_G1_S	14	0.206624	0.24975
1616	1415	t2d	WANG_CISPLATIN_RESPONSE_AND_XPC_UP	157	0.141398	0.250749
1617	1590	t2d	WP_ENDOPLASMIC_RETICULUM_STRESS_RESPONSE_IN_CORONAVIRUS_INFECTION	44	0.167944	0.250749
1618	1747	t2d	STAEGE_EWING_FAMILY_TUMOR	24	0.188931	0.250749
1619	1920	t2d	GRASEMANN_RETINOBLASTOMA_WITH_6P_AMPLIFICATION	13	0.214034	0.250749
1620	1181	t2d	MIKKELSEN_MEF_ICP_WITH_H3K27ME3	170	0.111159	0.251748
1621	1190	t2d	REACTOME_ASPARAGINE_N_LINKED_GLYCOSYLATION	271	0.111949	0.251748
1622	1600	t2d	ADDYA_ERYTHROID_DIFFERENTIATION_BY_HEMIN	68	0.170417	0.251748
1623	1628	t2d	MARCHINI_TRABECTEDIN_RESISTANCE_DN	44	0.173408	0.251748
1624	1823	t2d	WP_FLUOROPYRIMIDINE_ACTIVITY	33	0.20003	0.251748
1625	2044	t2d	GARGALOVIC_RESPONSE_TO_OXIDIZED_PHOSPHOLIPIDS_BROWN_UP	14	0.231444	0.251748
1626	1094	t2d	MIKKELSEN_MEF_HCP_WITH_H3_UNMETHYLATED	169	0.100999	0.252747
1627	1366	t2d	HILLION_HMGA1_TARGETS	76	0.133379	0.252747
1628	1513	t2d	REACTOME_NUCLEAR_EVENTS_KINASE_AND_TRANSCRIPTION_FACTOR_ACTIVATION	59	0.155658	0.252747
1629	1634	t2d	ONGUSAHA_TP53_TARGETS	35	0.174356	0.252747
1630	1642	t2d	SIG_CHEMOTAXIS	39	0.176527	0.252747
1631	1718	t2d	PID_HDAC_CLASSIII_PATHWAY	23	0.185557	0.252747
1632	1770	t2d	GENTILE_UV_RESPONSE_CLUSTER_D6	33	0.191594	0.252747
1633	1871	t2d	LU_TUMOR_ANGIOGENESIS_UP	25	0.207806	0.252747
1634	1873	t2d	KANG_FLUOROURACIL_RESISTANCE_UP	19	0.207942	0.252747
1635	1874	t2d	WP_AUTOSOMAL_RECESSIVE_OSTEOPETROSIS_PATHWAYS	11	0.208136	0.252747
1636	1793	t2d	ZHAN_V1_LATE_DIFFERENTIATION_GENES_UP	31	0.195234	0.253746
1637	1882	t2d	XU_HGF_SIGNALING_NOT_VIA_AKT1_6HR	23	0.20904	0.253746
1638	1363	t2d	DAZARD_UV_RESPONSE_CLUSTER_G6	133	0.13281	0.254745
1639	1527	t2d	VANTVEER_BREAST_CANCER_METASTASIS_DN	94	0.157684	0.254745
1640	1694	t2d	SHAFFER_IRF4_TARGETS_IN_ACTIVATED_DENDRITIC_CELL	58	0.182731	0.254745
1641	1711	t2d	WP_IL_19_SIGNALING_PATHWAY_MAP	28	0.184586	0.254745
1642	1815	t2d	REACTOME_SHC_MEDIATED_CASCADE_FGFR3	17	0.198886	0.254745
1643	1831	t2d	WU_HBX_TARGETS_2_DN	14	0.20103	0.254745
1644	1856	t2d	DACOSTA_UV_RESPONSE_VIA_ERCC3_XPCS_UP	22	0.205315	0.254745
1645	1221	t2d	IBRAHIM_NRF1_DOWN	122	0.115358	0.255744
1646	1688	t2d	REACTOME_PLASMA_LIPOPROTEIN_CLEARANCE	34	0.182266	0.255744
1647	1728	t2d	OZEN_MIR125B1_TARGETS	22	0.186845	0.255744
1648	1822	t2d	FARMER_BREAST_CANCER_CLUSTER_7	19	0.199738	0.255744
1649	1861	t2d	WP_BIOGENIC_AMINE_SYNTHESIS	13	0.206305	0.255744
1650	1908	t2d	KEGG_MEDICUS_REFERENCE_WNT5A_ROR_SIGNALING_PATHWAY	16	0.212682	0.255744
1651	1520	t2d	WP_FRAGILE_X_SYNDROME	116	0.156412	0.256743
1652	1549	t2d	KEGG_FC_GAMMA_R_MEDIATED_PHAGOCYTOSIS	85	0.160424	0.256743
1653	1551	t2d	YU_MYC_TARGETS_DN	47	0.161051	0.256743
1654	1826	t2d	SATO_SILENCED_BY_DEACETYLATION_IN_PANCREATIC_CANCER	37	0.200351	0.256743
1655	1833	t2d	LA_MEN1_TARGETS	21	0.201282	0.256743
1656	1862	t2d	ZHAN_MULTIPLE_MYELOMA_SUBGROUPS	27	0.206407	0.256743
1657	1086	t2d	REACTOME_MAPK_FAMILY_SIGNALING_CASCADES	284	0.0996891	0.257742
1658	1661	t2d	PID_SYNDECAN_4_PATHWAY	32	0.178856	0.257742
1659	1686	t2d	XU_CREBBP_TARGETS_DN	34	0.182136	0.257742
1660	1703	t2d	PID_INTEGRIN1_PATHWAY	56	0.183513	0.257742
1661	1739	t2d	WP_GENES_CONTROLLING_NEPHROGENESIS	43	0.187713	0.257742
1662	1139	t2d	WP_FOCAL_ADHESION_PI3K_AKT_MTOR_SIGNALING_PATHWAY	269	0.10565	0.258741
1663	1476	t2d	NOUZOVA_TRETINOIN_AND_H4_ACETYLATION	107	0.149497	0.258741
1664	1633	t2d	RIZKI_TUMOR_INVASIVENESS_2D_DN	54	0.174223	0.258741
1665	1756	t2d	KUUSELO_PANCREATIC_CANCER_19Q13_AMPLIFICATION	2	0.189886	0.258741
1666	1829	t2d	DIRMEIER_LMP1_RESPONSE_LATE_DN	26	0.200995	0.258741
1667	1850	t2d	KEGG_MEDICUS_REFERENCE_DNA_REPLICATION_LICENSING	24	0.204627	0.258741
1668	1964	t2d	PID_ANTHRAX_PATHWAY	18	0.220655	0.258741
1669	1524	t2d	REACTOME_CIRCADIAN_CLOCK	65	0.156758	0.25974
1670	1658	t2d	WP_FATTY_ACID_BIOSYNTHESIS	21	0.178491	0.25974
1671	1802	t2d	VALK_AML_CLUSTER_5	26	0.196693	0.25974
1672	1813	t2d	REACTOME_MYOGENESIS	27	0.198592	0.25974
1673	1859	t2d	WANG_BARRETTS_ESOPHAGUS_DN	23	0.205598	0.25974
1674	1499	t2d	NAKAYAMA_SOFT_TISSUE_TUMORS_PCA2_DN	67	0.153131	0.260739
1675	1644	t2d	REACTOME_RAC3_GTPASE_CYCLE	82	0.176616	0.260739
1676	1821	t2d	REACTOME_LAGGING_STRAND_SYNTHESIS	19	0.199698	0.260739
1677	1868	t2d	REACTOME_KSRP_KHSRP_BINDS_AND_DESTABILIZES_MRNA	17	0.207143	0.260739
1678	1105	t2d	CAIRO_LIVER_DEVELOPMENT_DN	192	0.102007	0.261738
1679	1182	t2d	LI_INDUCED_T_TO_NATURAL_KILLER_UP	255	0.111274	0.261738
1680	1352	t2d	REACTOME_TRANSCRIPTIONAL_REGULATION_BY_RUNX1	159	0.131254	0.261738
1681	1762	t2d	REACTOME_TELOMERE_C_STRAND_LAGGING_STRAND_SYNTHESIS	31	0.190617	0.261738
1682	1967	t2d	REACTOME_TELOMERE_C_STRAND_SYNTHESIS_INITIATION	11	0.221369	0.261738
1683	1824	t2d	REACTOME_TP53_REGULATES_TRANSCRIPTION_OF_GENES_INVOLVED_IN_CYTOCHROME_C_RELEASE	19	0.200145	0.262737
1684	1895	t2d	KEGG_MEDICUS_ENV_FACTOR_NNK_NNN_TO_PI3K_SIGNALING_PATHWAY_N01339	11	0.211038	0.262737
1685	1904	t2d	KEGG_BETA_ALANINE_METABOLISM	20	0.212298	0.262737
1686	1917	t2d	REACTOME_NEGATIVE_REGULATION_OF_FGFR1_SIGNALING	30	0.213789	0.262737
1687	1348	t2d	ZWANG_EGF_INTERVAL_DN	175	0.130872	0.263736
1688	1388	t2d	KARLSSON_TGFB1_TARGETS_UP	110	0.136828	0.263736
1689	1450	t2d	PID_MET_PATHWAY	77	0.145574	0.263736
1690	1659	t2d	MCDOWELL_ACUTE_LUNG_INJURY_DN	41	0.178696	0.263736
1691	1704	t2d	NAKAMURA_METASTASIS	43	0.183623	0.263736
1692	1727	t2d	WP_VITAMIN_A_AND_CAROTENOID_METABOLISM	39	0.186648	0.263736
1693	1775	t2d	REACTOME_METABOLISM_OF_STEROID_HORMONES	29	0.191906	0.263736
1694	1897	t2d	HONRADO_BREAST_CANCER_BRCA1_VS_BRCA2	17	0.211312	0.263736
1695	1925	t2d	WP_MAMMARY_GLAND_DEVELOPMENT_PATHWAY_EMBRYONIC_DEVELOPMENT_STAGE_1_OF_4	15	0.214835	0.263736
1696	2028	t2d	KIM_HYPOXIA	16	0.229257	0.263736
1697	1042	t2d	LIM_MAMMARY_STEM_CELL_UP	410	0.0944695	0.264735
1698	1437	t2d	NOURUZI_NEPC_ASCL1_TARGETS	118	0.144066	0.264735
1699	1597	t2d	KEGG_INOSITOL_PHOSPHATE_METABOLISM	51	0.169777	0.264735
1700	1766	t2d	SEITZ_NEOPLASTIC_TRANSFORMATION_BY_8P_DELETION_DN	30	0.191115	0.264735
1701	1866	t2d	REACTOME_INITIATION_OF_NUCLEAR_ENVELOPE_NE_REFORMATION	18	0.20676	0.264735
1702	2054	t2d	NIKOLSKY_BREAST_CANCER_12Q24_AMPLICON	2	0.233527	0.264735
1703	1399	t2d	REACTOME_SIGNALING_BY_NOTCH	162	0.138747	0.265734
1704	1610	t2d	PUIFFE_INVASION_INHIBITED_BY_ASCITES_UP	64	0.171372	0.265734
1705	1671	t2d	ABE_VEGFA_TARGETS_30MIN	26	0.180078	0.265734
1706	1816	t2d	KEGG_MEDICUS_REFERENCE_RETROGRADE_AXONAL_TRANSPORT	38	0.198901	0.265734
1707	1872	t2d	BIOCARTA_RACCYCD_PATHWAY	25	0.207896	0.265734
1708	1230	t2d	HELLER_HDAC_TARGETS_DN	257	0.116856	0.266733
1709	1419	t2d	REACTOME_INTRA_GOLGI_AND_RETROGRADE_GOLGI_TO_ER_TRAFFIC	186	0.142118	0.266733
1710	1910	t2d	LU_TUMOR_ENDOTHELIAL_MARKERS_UP	20	0.212901	0.266733
1711	1927	t2d	WIKMAN_ASBESTOS_LUNG_CANCER_UP	14	0.215165	0.266733
1712	1929	t2d	REACTOME_CHOLESTEROL_BIOSYNTHESIS	23	0.215812	0.266733
1713	1345	t2d	PASQUALUCCI_LYMPHOMA_BY_GC_STAGE_DN	146	0.130706	0.267732
1714	1898	t2d	BIOCARTA_MHC_PATHWAY	7	0.211385	0.267732
1715	2041	t2d	WANG_NEOPLASTIC_TRANSFORMATION_BY_CCND1_MYC	15	0.231241	0.267732
1716	1834	t2d	REACTOME_FATTY_ACYL_COA_BIOSYNTHESIS	32	0.201559	0.268731
1717	1952	t2d	BIOCARTA_CARM1_PATHWAY	12	0.21864	0.268731
1718	1878	t2d	WP_SEROTONIN_RECEPTOR_2_AND_ELK_SRF_GATA4_SIGNALING	18	0.208463	0.26973
1719	1932	t2d	LOPEZ_MESOTHELIOMA_SURVIVAL_WORST_VS_BEST_UP	12	0.215976	0.26973
1720	1937	t2d	REACTOME_CELLULAR_HEXOSE_TRANSPORT	19	0.216511	0.26973
1721	1976	t2d	KEGG_MEDICUS_VARIANT_MUTATION_CAUSED_ABERRANT_HTT_TO_TRANSPORT_OF_CALCIUM	17	0.222134	0.26973
1722	2017	t2d	WP_8Q11_23_RB1CC1_COPY_NUMBER_VARIATION	15	0.227274	0.26973
1723	1370	t2d	ZHENG_GLIOBLASTOMA_PLASTICITY_UP	213	0.134271	0.270729
1724	1623	t2d	BREDEMEYER_RAG_SIGNALING_NOT_VIA_ATM_UP	59	0.172959	0.270729
1725	1709	t2d	WP_MIRNA_REGULATION_OF_DNA_DAMAGE_RESPONSE	64	0.184092	0.270729
1726	1840	t2d	VANHARANTA_UTERINE_FIBROID_UP	37	0.202637	0.270729
1727	1946	t2d	MIZUKAMI_HYPOXIA_UP	12	0.217901	0.270729
1728	2003	t2d	REACTOME_POLO_LIKE_KINASE_MEDIATED_EVENTS	16	0.225503	0.270729
1729	2046	t2d	REACTOME_FGFR1_LIGAND_BINDING_AND_ACTIVATION	15	0.232227	0.270729
1730	1595	t2d	KESHELAVA_MULTIPLE_DRUG_RESISTANCE	66	0.168837	0.271728
1731	1819	t2d	ZHANG_INTERFERON_RESPONSE	19	0.199484	0.271728
1732	1838	t2d	KEGG_MEDICUS_REFERENCE_E2_ER_RAS_ERK_SIGNALING_PATHWAY	21	0.202173	0.271728
1733	1839	t2d	REACTOME_EFFECTS_OF_PIP2_HYDROLYSIS	26	0.202625	0.271728
1734	1869	t2d	CAFFAREL_RESPONSE_TO_THC_UP	30	0.207173	0.271728
1735	1880	t2d	REACTOME_TRNA_AMINOACYLATION	24	0.208914	0.271728
1736	1959	t2d	KEGG_MEDICUS_REFERENCE_BCR_BCAP_CD19_PI3K_SIGNALING_PATHWAY	13	0.219886	0.271728
1737	1260	t2d	LU_EZH2_TARGETS_UP	219	0.121925	0.272727
1738	1783	t2d	WP_FAS_LIGAND_PATHWAY_AND_STRESS_INDUCTION_OF_HEAT_SHOCK_PROTEINS	40	0.193426	0.272727
1739	1846	t2d	BIOCARTA_ACTINY_PATHWAY	11	0.204337	0.272727
1740	2029	t2d	KEGG_MEDICUS_PATHOGEN_SARS_COV_2_S_TO_ANGII_AT1R_NOX2_SIGNALING_PATHWAY	10	0.229768	0.272727
1741	1326	t2d	VANOEVELEN_MYOGENESIS_SIN3A_TARGETS	201	0.129168	0.273726
1742	1530	t2d	BROWNE_HCMV_INFECTION_12HR_UP	99	0.158088	0.273726
1743	1574	t2d	PID_CMYB_PATHWAY	79	0.16565	0.273726
1744	1699	t2d	FLECHNER_PBL_KIDNEY_TRANSPLANT_REJECTED_VS_OK_UP	57	0.183365	0.273726
1745	1752	t2d	MARTIN_VIRAL_GPCR_SIGNALING_DN	46	0.189537	0.273726
1746	1669	t2d	YANG_BREAST_CANCER_ESR1_LASER_DN	42	0.179315	0.274725
1747	1672	t2d	RHODES_UNDIFFERENTIATED_CANCER	62	0.180144	0.274725
1748	1870	t2d	KEGG_P53_SIGNALING_PATHWAY	63	0.207557	0.274725
1749	2039	t2d	KEGG_CYSTEINE_AND_METHIONINE_METABOLISM	31	0.231007	0.274725
1750	1325	t2d	NABA_ECM_REGULATORS	165	0.1291	0.276723
1751	1731	t2d	TCGA_GLIOBLASTOMA_COPY_NUMBER_UP	28	0.187056	0.276723
1752	1931	t2d	REACTOME_FLT3_SIGNALING	37	0.215922	0.276723
1753	1431	t2d	HOFFMANN_LARGE_TO_SMALL_PRE_BII_LYMPHOCYTE_UP	137	0.143596	0.277722
1754	1777	t2d	LI_WILMS_TUMOR_VS_FETAL_KIDNEY_2_DN	45	0.192533	0.277722
1755	1797	t2d	KEGG_GLYCOSAMINOGLYCAN_BIOSYNTHESIS_KERATAN_SULFATE	13	0.196313	0.277722
1756	1814	t2d	WP_RESISTIN_AS_A_REGULATOR_OF_INFLAMMATION	31	0.198786	0.277722
1757	1903	t2d	KEGG_MEDICUS_REFERENCE_GENE_SILENCING_BY_METHYLATION_OF_H3K27_AND_UBIQUITINATION_OF_H2AK119	26	0.212182	0.277722
1758	2004	t2d	NABA_MATRISOME_POORLY_METASTATIC_MELANOMA_TUMOR_CELL_DERIVED	20	0.225776	0.277722
1759	2016	t2d	REACTOME_PLATELET_CALCIUM_HOMEOSTASIS	25	0.227089	0.277722
1760	2047	t2d	ELLWOOD_MYC_TARGETS_UP	13	0.232249	0.277722
1761	2141	t2d	HAHTOLA_MYCOSIS_FUNGOIDES_UP	15	0.246816	0.277722
1762	1765	t2d	REACTOME_TP53_REGULATES_TRANSCRIPTION_OF_CELL_CYCLE_GENES	47	0.190896	0.278721
1763	1907	t2d	FAELT_B_CLL_WITH_VH3_21_UP	39	0.21262	0.278721
1764	1924	t2d	PID_INTEGRIN5_PATHWAY	16	0.214835	0.278721
1765	1997	t2d	KEGG_MEDICUS_REFERENCE_RIG_I_NFKB_SIGNALING_PATHWAY	7	0.224716	0.278721
1766	2113	t2d	REACTOME_JNK_C_JUN_KINASES_PHOSPHORYLATION_AND_ACTIVATION_MEDIATED_BY_ACTIVATED_HUMAN_TAK1	19	0.243411	0.278721
1767	1604	t2d	AZARE_NEOPLASTIC_TRANSFORMATION_BY_STAT3_UP	112	0.171095	0.27972
1768	1684	t2d	WP_DNA_DAMAGE_RESPONSE	64	0.181903	0.27972
1769	1692	t2d	REACTOME_AQUAPORIN_MEDIATED_TRANSPORT	46	0.182636	0.27972
1770	1812	t2d	KEGG_RETINOL_METABOLISM	29	0.198584	0.27972
1771	1881	t2d	YU_BAP1_TARGETS	28	0.208922	0.27972
1772	1969	t2d	NEMETH_INFLAMMATORY_RESPONSE_LPS_DN	29	0.221748	0.27972
1773	2118	t2d	CAFFAREL_RESPONSE_TO_THC_8HR_5_UP	13	0.244242	0.27972
1774	2189	t2d	KEGG_GLYCOSPHINGOLIPID_BIOSYNTHESIS_GANGLIO_SERIES	14	0.254963	0.27972
1775	991	t2d	REACTOME_DISEASES_OF_SIGNAL_TRANSDUCTION_BY_GROWTH_FACTOR_RECEPTORS_AND_SECOND_MESSENGERS	380	0.0876308	0.280719
1776	1723	t2d	BURTON_ADIPOGENESIS_PEAK_AT_0HR	58	0.186361	0.280719
1777	1730	t2d	WATANABE_RECTAL_CANCER_RADIOTHERAPY_RESPONSIVE_UP	93	0.187014	0.280719
1778	1893	t2d	SATO_SILENCED_BY_METHYLATION_IN_PANCREATIC_CANCER_2	41	0.210957	0.280719
1779	1986	t2d	BIOCARTA_41BB_PATHWAY	18	0.223107	0.280719
1780	1555	t2d	KEGG_VIRAL_MYOCARDITIS	48	0.161848	0.281718
1781	1820	t2d	REACTOME_NUCLEAR_ENVELOPE_BREAKDOWN	50	0.199572	0.281718
1782	1836	t2d	ELLWOOD_MYC_TARGETS_DN	41	0.201889	0.281718
1783	1902	t2d	BENNETT_SYSTEMIC_LUPUS_ERYTHEMATOSUS	25	0.21206	0.281718
1784	1906	t2d	PID_HES_HEY_PATHWAY	46	0.212404	0.281718
1785	1911	t2d	SCHLESINGER_H3K27ME3_IN_NORMAL_AND_METHYLATED_IN_CANCER	27	0.212954	0.281718
1786	2043	t2d	WACKER_HYPOXIA_TARGETS_OF_VHL	13	0.231397	0.281718
1787	2143	t2d	DEMAGALHAES_AGING_DN	13	0.247339	0.281718
1788	1464	t2d	ACOSTA_PROLIFERATION_INDEPENDENT_MYC_TARGETS_DN	99	0.147784	0.282717
1789	1664	t2d	WP_NF1_COPY_NUMBER_VARIATION_SYNDROME	61	0.179048	0.282717
1790	1733	t2d	PUJANA_BREAST_CANCER_LIT_INT_NETWORK	92	0.187179	0.282717
1791	1992	t2d	REACTOME_RAP1_SIGNALLING	16	0.224047	0.282717
1792	2172	t2d	KYNG_WERNER_SYNDROM_UP	11	0.251636	0.282717
1793	1212	t2d	WONG_EMBRYONIC_STEM_CELL_CORE	285	0.114346	0.283716
1794	1803	t2d	MA_MYELOID_DIFFERENTIATION_DN	41	0.196716	0.283716
1795	1947	t2d	BIOCARTA_HDAC_PATHWAY	25	0.218296	0.283716
1796	1981	t2d	KEGG_MEDICUS_REFERENCE_PDGF_PDGFR_PLCG_CAMK_SIGNALING_PATHWAY	16	0.222568	0.283716
1797	1572	t2d	KEGG_RENAL_CELL_CARCINOMA	63	0.164927	0.284715
1798	1643	t2d	BRUINS_UVC_RESPONSE_MIDDLE	89	0.176552	0.284715
1799	2024	t2d	KEGG_MEDICUS_REFERENCE_HEDGEHOG_SIGNALING_PATHWAY	13	0.227964	0.284715
1800	2057	t2d	BIOCARTA_LONGEVITY_PATHWAY	15	0.233787	0.284715
1801	2079	t2d	PID_TRAIL_PATHWAY	21	0.238568	0.284715
1802	1564	t2d	DAZARD_RESPONSE_TO_UV_NHEK_UP	187	0.163294	0.285714
1803	1922	t2d	VERRECCHIA_RESPONSE_TO_TGFB1_C3	13	0.21417	0.285714
1804	2012	t2d	BIOCARTA_PLCE_PATHWAY	11	0.226786	0.285714
1805	1475	t2d	GARCIA_TARGETS_OF_FLI1_AND_DAX1_DN	149	0.14938	0.286713
1806	1769	t2d	KEGG_MEDICUS_REFERENCE_GF_RTK_RAS_PI3K_SIGNALING_PATHWAY	78	0.191568	0.286713
1807	1832	t2d	PID_FOXO_PATHWAY	47	0.201082	0.286713
1808	1843	t2d	PID_IFNG_PATHWAY	40	0.203198	0.286713
1809	1989	t2d	REACTOME_SIGNALING_BY_ERBB2_IN_CANCER	25	0.223656	0.286713
1810	2063	t2d	REACTOME_DOWNSTREAM_SIGNAL_TRANSDUCTION	26	0.235086	0.286713
1811	2090	t2d	ZHENG_FOXP3_TARGETS_IN_T_LYMPHOCYTE_UP	12	0.240204	0.286713
1812	1126	t2d	DUTERTRE_ESTRADIOL_RESPONSE_24HR_UP	279	0.104431	0.287712
1813	1567	t2d	WP_PRIMARY_OVARIAN_INSUFFICIENCY	158	0.163633	0.287712
1814	1674	t2d	GRAHAM_CML_QUIESCENT_VS_NORMAL_DIVIDING_UP	50	0.180374	0.287712
1815	1740	t2d	WEIGEL_OXIDATIVE_STRESS_BY_HNE_AND_H2O2	32	0.187913	0.287712
1816	1844	t2d	BURTON_ADIPOGENESIS_1	30	0.203833	0.287712
1817	1949	t2d	SU_PLACENTA	24	0.218376	0.287712
1818	2071	t2d	REACTOME_NEF_MEDIATES_DOWN_MODULATION_OF_CELL_SURFACE_RECEPTORS_BY_RECRUITING_THEM_TO_CLATHRIN_ADAPTERS	20	0.237162	0.287712
1819	1544	t2d	KEGG_T_CELL_RECEPTOR_SIGNALING_PATHWAY	96	0.159957	0.288711
1820	1886	t2d	WP_NUCLEAR_RECEPTORS	36	0.209685	0.288711
1821	1914	t2d	BURTON_ADIPOGENESIS_PEAK_AT_8HR	38	0.21332	0.288711
1822	1943	t2d	REACTOME_SARS_COV_1_ACTIVATES_MODULATES_INNATE_IMMUNE_RESPONSES	36	0.217492	0.288711
1823	2095	t2d	BIOCARTA_TID_PATHWAY	19	0.241091	0.288711
1824	2237	t2d	BIOCARTA_BARRESTIN_PATHWAY	10	0.262667	0.288711
1825	1167	t2d	FARMER_BREAST_CANCER_BASAL_VS_LULMINAL	278	0.10988	0.28971
1826	1371	t2d	DEBIASI_APOPTOSIS_BY_REOVIRUS_INFECTION_DN	232	0.134292	0.28971
1827	1726	t2d	HUPER_BREAST_BASAL_VS_LUMINAL_DN	49	0.186598	0.28971
1828	1753	t2d	DE_YY1_TARGETS_DN	85	0.189542	0.28971
1829	1865	t2d	PID_MTOR_4PATHWAY	67	0.206759	0.28971
1830	1975	t2d	REACTOME_PLASMA_LIPOPROTEIN_REMODELING	28	0.222047	0.28971
1831	2040	t2d	GRADE_COLON_VS_RECTAL_CANCER_UP	32	0.231221	0.28971
1832	2119	t2d	KEGG_MEDICUS_REFERENCE_DNA_END_RESECTION_AND_RPA_LOADING	13	0.244479	0.28971
1833	1656	t2d	LAIHO_COLORECTAL_CANCER_SERRATED_DN	68	0.177946	0.290709
1834	1852	t2d	TONKS_TARGETS_OF_RUNX1_RUNX1T1_FUSION_MONOCYTE_DN	48	0.204876	0.290709
1835	1926	t2d	WANG_RECURRENT_LIVER_CANCER_UP	16	0.214874	0.290709
1836	2124	t2d	HASLINGER_B_CLL_WITH_17P13_DELETION	14	0.245381	0.290709
1837	2216	t2d	BOYAULT_LIVER_CANCER_SUBCLASS_G12_DN	15	0.260247	0.290709
1838	1841	t2d	REACTOME_RHOQ_GTPASE_CYCLE	57	0.202913	0.291708
1839	2199	t2d	SUZUKI_RESPONSE_TO_TSA_AND_DECITABINE_1B	14	0.257253	0.291708
1840	1404	t2d	LEE_RECENT_THYMIC_EMIGRANT	194	0.139314	0.292707
1841	1613	t2d	CAMPS_COLON_CANCER_COPY_NUMBER_UP	47	0.171715	0.292707
1842	1615	t2d	CHEBOTAEV_GR_TARGETS_UP	76	0.172268	0.292707
1843	1779	t2d	BLANCO_MELO_COVID19_SARS_COV_2_INFECTION_A594_ACE2_EXPRESSING_CELLS_DN	90	0.192886	0.292707
1844	1790	t2d	BAUS_TFF2_TARGETS_UP	28	0.194827	0.292707
1845	2074	t2d	HERNANDEZ_ABERRANT_MITOSIS_BY_DOCETACEL_2NM_DN	20	0.237792	0.292707
1846	1354	t2d	NAKAMURA_TUMOR_ZONE_PERIPHERAL_VS_CENTRAL_UP	245	0.131387	0.293706
1847	1360	t2d	RIZKI_TUMOR_INVASIVENESS_3D_UP	183	0.132168	0.293706
1848	1607	t2d	REACTOME_CHROMOSOME_MAINTENANCE	82	0.171197	0.293706
1849	1787	t2d	HUMMERICH_SKIN_CANCER_PROGRESSION_UP	84	0.194324	0.293706
1850	2008	t2d	WP_METABOLIC_PATHWAY_OF_LDL_HDL_AND_TG_INCLUDING_DISEASES	16	0.226413	0.293706
1851	2176	t2d	PEPPER_CHRONIC_LYMPHOCYTIC_LEUKEMIA_DN	20	0.252323	0.293706
1852	1296	t2d	REACTOME_MITOTIC_PROMETAPHASE	174	0.126104	0.294705
1853	1857	t2d	SHEPARD_BMYB_TARGETS	72	0.205336	0.294705
1854	1860	t2d	FALVELLA_SMOKERS_WITH_LUNG_CANCER	73	0.205882	0.294705
1855	1962	t2d	PID_FAS_PATHWAY	32	0.22042	0.294705
1856	2092	t2d	MATZUK_IMPLANTATION_AND_UTERINE	19	0.241025	0.294705
1857	2145	t2d	REACTOME_BLOOD_GROUP_SYSTEMS_BIOSYNTHESIS	17	0.247545	0.294705
1858	1864	t2d	KYNG_RESPONSE_TO_H2O2_VIA_ERCC6_DN	39	0.206667	0.295704
1859	2150	t2d	THILLAINADESAN_ZNF217_TARGETS_UP	37	0.248043	0.295704
1860	2221	t2d	MIKKELSEN_ES_LCP_WITH_H3K27ME3	14	0.260616	0.295704
1861	1720	t2d	MUNSHI_MULTIPLE_MYELOMA_UP	70	0.185782	0.296703
1862	2022	t2d	TARTE_PLASMA_CELL_VS_B_LYMPHOCYTE_DN	34	0.227893	0.296703
1863	2120	t2d	WP_HOMOLOGOUS_RECOMBINATION	12	0.244566	0.296703
1864	2129	t2d	REACTOME_FATTY_ACIDS	9	0.245695	0.296703
1865	2183	t2d	GUTIERREZ_WALDENSTROEMS_MACROGLOBULINEMIA_2	11	0.25346	0.296703
1866	1496	t2d	WP_EPITHELIAL_TO_MESENCHYMAL_TRANSITION_IN_COLORECTAL_CANCER	141	0.152155	0.297702
1867	1632	t2d	REACTOME_ANTIGEN_PROCESSING_CROSS_PRESENTATION	86	0.174209	0.297702
1868	1786	t2d	WP_ARRHYTHMOGENIC_RIGHT_VENTRICULAR_CARDIOMYOPATHY	62	0.19416	0.297702
1869	1966	t2d	REACTOME_ACTIVATION_OF_GENE_EXPRESSION_BY_SREBF_SREBP	41	0.221131	0.297702
1870	2026	t2d	WEBER_METHYLATED_IN_COLON_CANCER	18	0.229129	0.297702
1871	2174	t2d	REACTOME_ESTROGEN_DEPENDENT_NUCLEAR_EVENTS_DOWNSTREAM_OF_ESR_MEMBRANE_SIGNALING	21	0.252046	0.297702
1872	1525	t2d	MCBRYAN_PUBERTAL_BREAST_3_4WK_UP	186	0.157005	0.298701
1873	1956	t2d	PID_HIF2PATHWAY	30	0.219349	0.298701
1874	2115	t2d	KEGG_MEDICUS_VARIANT_MUTATION_CAUSED_ABERRANT_SOD1_TO_RETROGRADE_AXONAL_TRANSPORT	26	0.243768	0.298701
1875	2222	t2d	KEGG_MEDICUS_ENV_FACTOR_NNK_NNN_TO_PI3K_SIGNALING_PATHWAY_N01350	12	0.260742	0.298701
1876	1560	t2d	KEGG_REGULATION_OF_ACTIN_CYTOSKELETON	183	0.162799	0.2997
1877	1828	t2d	SUNG_METASTASIS_STROMA_DN	45	0.200474	0.2997
1878	1884	t2d	FLECHNER_PBL_KIDNEY_TRANSPLANT_REJECTED_VS_OK_DN	47	0.209298	0.2997
1879	1934	t2d	BIOCARTA_CERAMIDE_PATHWAY	20	0.216279	0.2997
1880	1948	t2d	VALK_AML_WITH_FLT3_ITD	29	0.21833	0.2997
1881	1957	t2d	DEBOSSCHER_NFKB_TARGETS_REPRESSED_BY_GLUCOCORTICOIDS	16	0.219536	0.2997
1882	2136	t2d	SCHMIDT_POR_TARGETS_IN_LIMB_BUD_UP	26	0.246518	0.2997
1883	2151	t2d	PID_MYC_PATHWAY	25	0.248185	0.2997
1884	2188	t2d	KEGG_MEDICUS_VARIANT_MLL_ENL_FUSION_TO_TRANSCRIPTIONAL_ACTIVATION	9	0.254883	0.2997
1885	1942	t2d	REACTOME_PKMTS_METHYLATE_HISTONE_LYSINES	36	0.217383	0.300699
1886	2096	t2d	WP_OLIGODENDROCYTE_SPECIFICATION_AND_DIFFERENTIATION_LEADING_TO_MYELIN_COMPONENTS_FOR_CNS	28	0.241575	0.300699
1887	2106	t2d	BIOCARTA_GHRELIN_PATHWAY	11	0.242739	0.300699
1888	2297	t2d	CROONQUIST_IL6_DEPRIVATION_UP	17	0.273149	0.300699
1889	1909	t2d	KEGG_MEDICUS_REFERENCE_BRANCHING_MICROTUBULE_NUCLEATION	26	0.212886	0.301698
1890	1958	t2d	ZHAN_MULTIPLE_MYELOMA_UP	47	0.219557	0.301698
1891	2049	t2d	WENG_POR_TARGETS_GLOBAL_DN	22	0.232626	0.301698
1892	2086	t2d	MIKKELSEN_NPC_ICP_WITH_H3K27ME3	10	0.240006	0.301698
1893	1138	t2d	CHICAS_RB1_TARGETS_CONFLUENT	468	0.105434	0.302697
1894	1995	t2d	PID_ERBB4_PATHWAY	36	0.224586	0.302697
1895	2081	t2d	WP_REGULATION_OF_WNT_B_CATENIN_SIGNALING_BY_SMALL_MOLECULE_COMPOUNDS	17	0.238686	0.302697
1896	2093	t2d	WP_SMALL_LIGAND_GPCRS	17	0.241037	0.302697
1897	2169	t2d	WP_MIRNA_REGULATION_OF_PROSTATE_CANCER_SIGNALING_PATHWAYS	29	0.251072	0.302697
1898	1933	t2d	LIU_SMARCA4_TARGETS	43	0.216246	0.303696
1899	1984	t2d	REACTOME_ACYL_CHAIN_REMODELLING_OF_PG	13	0.223052	0.303696
1900	2082	t2d	REACTOME_FGFR3_LIGAND_BINDING_AND_ACTIVATION	12	0.238775	0.303696
1901	2262	t2d	KEGG_MEDICUS_REFERENCE_RELN_VLDLR_PI3K_SIGNALING_PATHWAY	15	0.267529	0.303696
1902	1228	t2d	REACTOME_INTRACELLULAR_SIGNALING_BY_SECOND_MESSENGERS	276	0.116253	0.304695
1903	1853	t2d	HOFFMANN_PRE_BI_TO_LARGE_PRE_BII_LYMPHOCYTE_DN	71	0.205003	0.304695
1904	1923	t2d	LIM_MAMMARY_LUMINAL_PROGENITOR_UP	57	0.214687	0.304695
1905	2131	t2d	ZWANG_EGF_PERSISTENTLY_UP	28	0.245829	0.304695
1906	2185	t2d	WP_FAMILIAL_HYPERLIPIDEMIA_TYPE_2	15	0.254223	0.304695
1907	1677	t2d	BOYLAN_MULTIPLE_MYELOMA_PCA1_UP	94	0.181133	0.305694
1908	1719	t2d	LIEN_BREAST_CARCINOMA_METAPLASTIC_VS_DUCTAL_UP	72	0.185673	0.305694
1909	1785	t2d	KEGG_ARRHYTHMOGENIC_RIGHT_VENTRICULAR_CARDIOMYOPATHY_ARVC	62	0.19416	0.305694
1910	1990	t2d	HERNANDEZ_ABERRANT_MITOSIS_BY_DOCETACEL_2NM_UP	65	0.223889	0.305694
1911	1440	t2d	AFFAR_YY1_TARGETS_DN	226	0.144903	0.306693
1912	1805	t2d	SERVITJA_ISLET_HNF1A_TARGETS_DN	96	0.197067	0.306693
1913	1978	t2d	WU_APOPTOSIS_BY_CDKN1A_VIA_TP53	50	0.222444	0.306693
1914	2156	t2d	REACTOME_PHYSIOLOGICAL_FACTORS	14	0.249346	0.306693
1915	2167	t2d	INAMURA_LUNG_CANCER_SCC_DN	12	0.250954	0.306693
1916	2168	t2d	WP_LACTATE_SHUTTLE_IN_GLIAL_CELLS	13	0.251007	0.306693
1917	1517	t2d	REACTOME_DISORDERS_OF_TRANSMEMBRANE_TRANSPORTERS	153	0.155916	0.307692
1918	1682	t2d	WP_17Q12_COPY_NUMBER_VARIATION_SYNDROME	7	0.181863	0.307692
1919	1890	t2d	ZHANG_RESPONSE_TO_CANTHARIDIN_DN	60	0.21054	0.307692
1920	1936	t2d	PID_ATM_PATHWAY	29	0.21651	0.307692
1921	1998	t2d	LINDGREN_BLADDER_CANCER_HIGH_RECURRENCE	45	0.22479	0.307692
1922	2224	t2d	REACTOME_ERYTHROPOIETIN_ACTIVATES_PHOSPHOINOSITIDE_3_KINASE_PI3K	12	0.260931	0.307692
1923	2239	t2d	FARMER_BREAST_CANCER_CLUSTER_4	17	0.263436	0.307692
1924	2351	t2d	REACTOME_FORMATION_OF_THE_ANTERIOR_NEURAL_PLATE	11	0.28222	0.307692
1925	1827	t2d	BURTON_ADIPOGENESIS_9	73	0.200359	0.308691
1926	1991	t2d	REACTOME_HDR_THROUGH_HOMOLOGOUS_RECOMBINATION_HRR	65	0.223912	0.308691
1927	2065	t2d	REACTOME_DNA_DOUBLE_STRAND_BREAK_RESPONSE	39	0.23557	0.308691
1928	2068	t2d	EHLERS_ANEUPLOIDY_UP	35	0.236515	0.308691
1929	2257	t2d	BIOCARTA_HCMV_PATHWAY	17	0.266262	0.308691
1930	1113	t2d	STARK_PREFRONTAL_CORTEX_22Q11_DELETION_DN	397	0.103411	0.30969
1931	1745	t2d	WP_MRNA_PROCESSING	118	0.188596	0.30969
1932	1941	t2d	REACTOME_N_GLYCAN_TRIMMING_IN_THE_ER_AND_CALNEXIN_CALRETICULIN_CYCLE	33	0.217318	0.30969
1933	2021	t2d	REACTOME_NEUREXINS_AND_NEUROLIGINS	50	0.227645	0.310689
1934	2149	t2d	REACTOME_TP53_REGULATES_TRANSCRIPTION_OF_GENES_INVOLVED_IN_G2_CELL_CYCLE_ARREST	17	0.248024	0.310689
1935	2445	t2d	REACTOME_DEFECTS_IN_COBALAMIN_B12_METABOLISM	12	0.296979	0.310689
1936	1072	t2d	MILI_PSEUDOPODIA_HAPTOTAXIS_DN	539	0.0980447	0.311688
1937	2139	t2d	MEDINA_SMARCA4_TARGETS	35	0.246619	0.311688
1938	2161	t2d	REACTOME_HSF1_DEPENDENT_TRANSACTIVATION	34	0.250081	0.311688
1939	2235	t2d	LIN_TUMOR_ESCAPE_FROM_IMMUNE_ATTACK	18	0.262399	0.311688
1940	2243	t2d	REACTOME_GLYOXYLATE_METABOLISM_AND_GLYCINE_DEGRADATION	30	0.263935	0.311688
1941	2283	t2d	MARTINELLI_IMMATURE_NEUTROPHIL_DN	10	0.271072	0.311688
1942	2066	t2d	REACTOME_FORMATION_OF_WDR5_CONTAINING_HISTONE_MODIFYING_COMPLEXES	36	0.235585	0.312687
1943	2146	t2d	WP_RETT_SYNDROME_CAUSING_GENES	41	0.247647	0.312687
1944	2202	t2d	KEGG_MEDICUS_VARIANT_DUPLICATION_OR_MUTATION_ACTIVATED_FLT3_TO_RAS_PI3K_SIGNALING_PATHWAY	14	0.257687	0.312687
1945	2220	t2d	MEISSNER_NPC_ICP_WITH_H3_UNMETHYLATED	21	0.260471	0.312687
1946	2357	t2d	REACTOME_CYTOCHROME_C_MEDIATED_APOPTOTIC_RESPONSE	12	0.282761	0.312687
1947	1896	t2d	REACTOME_SIGNALING_BY_NOTCH3	48	0.211073	0.313686
1948	1915	t2d	WP_APOPTOSIS_RELATED_NETWORK_DUE_TO_ALTERED_NOTCH3_IN_OVARIAN_CANCER	52	0.213345	0.313686
1949	2126	t2d	BIOCARTA_AKT_PATHWAY	20	0.245539	0.313686
1950	2159	t2d	REACTOME_ACTIVATION_OF_RAC1	11	0.249931	0.313686
1951	2233	t2d	WP_BIOSYNTHESIS_AND_REGENERATION_OF_TETRAHYDROBIOPTERIN_AND_CATABOLISM_OF_PHENYLALANINE	12	0.262026	0.313686
1952	2312	t2d	KEGG_MEDICUS_REFERENCE_GATOR1_MTORC1_SIGNALING_PATHWAY	13	0.274608	0.313686
1953	1698	t2d	REACTOME_HOMOLOGY_DIRECTED_REPAIR	96	0.183336	0.314685
1954	2032	t2d	VARELA_ZMPSTE24_TARGETS_UP	39	0.230349	0.314685
1955	2053	t2d	REACTOME_INFECTION_WITH_MYCOBACTERIUM_TUBERCULOSIS	25	0.233283	0.314685
1956	2085	t2d	DAVICIONI_PAX_FOXO1_SIGNATURE_IN_ARMS_UP	52	0.239749	0.314685
1957	2253	t2d	MATZUK_POSTIMPLANTATION_AND_POSTPARTUM	13	0.265229	0.314685
1958	1800	t2d	ONDER_CDH1_TARGETS_1_UP	122	0.196379	0.315684
1959	2409	t2d	BIOCARTA_NPC_PATHWAY	11	0.290368	0.315684
1960	1603	t2d	RUIZ_TNC_TARGETS_DN	134	0.170691	0.316683
1961	1913	t2d	REACTOME_AURKA_ACTIVATION_BY_TPX2	65	0.213072	0.316683
1962	1971	t2d	WP_HISTONE_MODIFICATIONS	35	0.221859	0.316683
1963	1974	t2d	LEE_EARLY_T_LYMPHOCYTE_DN	52	0.221999	0.316683
1964	2163	t2d	REACTOME_SIGNALING_BY_NTRK2_TRKB	25	0.250421	0.316683
1965	2208	t2d	GENTILE_UV_RESPONSE_CLUSTER_D1	17	0.258658	0.316683
1966	2463	t2d	HOLLEMAN_PREDNISOLONE_RESISTANCE_ALL_DN	11	0.299155	0.316683
1967	1384	t2d	KOYAMA_SEMA3B_TARGETS_DN	300	0.136621	0.317682
1968	1876	t2d	REACTOME_NUCLEAR_RECEPTOR_TRANSCRIPTION_PATHWAY	48	0.208326	0.317682
1969	1953	t2d	WP_ANDROGEN_RECEPTOR_SIGNALING_PATHWAY	78	0.218846	0.317682
1970	1983	t2d	REACTOME_INOSITOL_PHOSPHATE_METABOLISM	45	0.222683	0.317682
1971	1993	t2d	FINETTI_BREAST_CANCERS_KINOME_BLUE	20	0.224118	0.317682
1972	2006	t2d	WP_CANCER_IMMUNOTHERAPY_BY_PD_1_BLOCKADE	19	0.225953	0.317682
1973	2104	t2d	WP_EXTRACELLULAR_VESICLE_MEDIATED_SIGNALING_IN_RECIPIENT_CELLS	30	0.24262	0.317682
1974	2171	t2d	KIM_LRRC3B_TARGETS	28	0.251227	0.317682
1975	2197	t2d	WP_REGULATION_OF_SISTER_CHROMATID_SEPARATION_AT_THE_METAPHASE_ANAPHASE_TRANSITION	13	0.256391	0.317682
1976	2213	t2d	MCCABE_HOXC6_TARGETS_CANCER_UP	24	0.259963	0.317682
1977	2328	t2d	BIOCARTA_BARR_MAPK_PATHWAY	12	0.276766	0.317682
1978	2338	t2d	REACTOME_REGULATION_OF_TP53_ACTIVITY_THROUGH_ASSOCIATION_WITH_CO_FACTORS	14	0.279581	0.317682
1979	2356	t2d	NGO_MALIGNANT_GLIOMA_1P_LOH	13	0.282709	0.317682
1980	1710	t2d	REACTOME_MITOCHONDRIAL_TRANSLATION	86	0.184464	0.318681
1981	1715	t2d	WP_CORTICOTROPIN_RELEASING_HORMONE_SIGNALING_PATHWAY	87	0.185321	0.318681
1982	2064	t2d	REACTOME_BMAL1_CLOCK_NPAS2_ACTIVATES_CIRCADIAN_GENE_EXPRESSION	23	0.235482	0.318681
1983	2097	t2d	XU_HGF_TARGETS_INDUCED_BY_AKT1_48HR_DN	20	0.241591	0.318681
1984	2173	t2d	GROSS_HIF1A_TARGETS_DN	23	0.252033	0.318681
1985	2218	t2d	NUMATA_CSF3_SIGNALING_VIA_STAT3	21	0.260384	0.318681
1986	2263	t2d	ROETH_TERT_TARGETS_UP	10	0.267608	0.318681
1987	2383	t2d	ZHENG_RESPONSE_TO_ARSENITE_UP	8	0.285641	0.318681
1988	765	t2d	REACTOME_RNA_POLYMERASE_II_TRANSCRIPTION	914	0.0624148	0.31968
1989	1621	t2d	REACTOME_REGULATION_OF_TP53_ACTIVITY	151	0.172775	0.31968
1990	1845	t2d	GRAHAM_CML_DIVIDING_VS_NORMAL_QUIESCENT_DN	73	0.204098	0.31968
1991	1889	t2d	REACTOME_SLC_TRANSPORTER_DISORDERS	87	0.210168	0.31968
1992	2105	t2d	VILIMAS_NOTCH1_TARGETS_DN	23	0.24273	0.31968
1993	2178	t2d	HANN_RESISTANCE_TO_BCL2_INHIBITOR_UP	29	0.252677	0.31968
1994	2207	t2d	REACTOME_ATF6_ATF6_ALPHA_ACTIVATES_CHAPERONES	11	0.258199	0.31968
1995	2288	t2d	REACTOME_SPECIFICATION_OF_PRIMORDIAL_GERM_CELLS	12	0.271722	0.31968
1996	2293	t2d	XU_HGF_SIGNALING_NOT_VIA_AKT1_48HR_DN	18	0.272444	0.31968
1997	2384	t2d	REACTOME_METABOLISM_OF_COFACTORS	19	0.285925	0.31968
1998	1111	t2d	MARTINEZ_TP53_TARGETS_DN	493	0.103251	0.320679
1999	2000	t2d	WONG_PROTEASOME_GENE_MODULE	46	0.225279	0.320679
2000	2148	t2d	BRACHAT_RESPONSE_TO_CAMPTOTHECIN_DN	38	0.247937	0.320679
2001	2157	t2d	WANG_BARRETTS_ESOPHAGUS_UP	48	0.249645	0.320679
2002	1205	t2d	ODONNELL_TFRC_TARGETS_UP	311	0.113703	0.321678
2003	1776	t2d	KAYO_AGING_MUSCLE_DN	108	0.192396	0.321678
2004	2045	t2d	KEGG_MEDICUS_VARIANT_MUTATION_CAUSED_ABERRANT_TUBA4A_TO_RETROGRADE_AXONAL_TRANSPORT	26	0.231618	0.321678
2005	2194	t2d	DAIRKEE_CANCER_PRONE_RESPONSE_E2	27	0.256027	0.321678
2006	1200	t2d	MULLIGHAN_MLL_SIGNATURE_2_UP	346	0.112912	0.322677
2007	1801	t2d	MEISSNER_NPC_HCP_WITH_H3K4ME3_AND_H3K27ME3	139	0.196557	0.322677
2008	2180	t2d	TIEN_INTESTINE_PROBIOTICS_2HR_UP	27	0.252747	0.322677
2009	2270	t2d	REACTOME_FGFR2_LIGAND_BINDING_AND_ACTIVATION	16	0.269122	0.322677
2010	2327	t2d	REACTOME_M_DECAY_DEGRADATION_OF_MATERNAL_MRNAS_BY_MATERNALLY_STORED_FACTORS	30	0.27638	0.322677
2011	2363	t2d	WP_KLEEFSTRA_SYNDROME	25	0.283393	0.322677
2012	1583	t2d	LIU_VMYB_TARGETS_UP	108	0.166875	0.323676
2013	2010	t2d	JOHANSSON_GLIOMAGENESIS_BY_PDGFB_UP	56	0.226476	0.323676
2014	2191	t2d	KEGG_MEDICUS_VARIANT_SCRAPIE_CONFORMATION_PRPSC_TO_PRNP_PI3K_NOX2_SIGNALING_PATHWAY	14	0.255543	0.323676
2015	2209	t2d	YANG_BREAST_CANCER_ESR1_UP	33	0.259549	0.323676
2016	2229	t2d	SCHLINGEMANN_SKIN_CARCINOGENESIS_TPA_DN	22	0.261354	0.323676
2017	2291	t2d	WP_DEVELOPMENT_OF_PULMONARY_DENDRITIC_CELLS_AND_MACROPHAGE_SUBSETS	13	0.272273	0.323676
2018	2301	t2d	ABRAHAM_ALPC_VS_MULTIPLE_MYELOMA_DN	20	0.273438	0.323676
2019	2346	t2d	LE_NEURONAL_DIFFERENTIATION_DN	18	0.281169	0.323676
2020	1789	t2d	KAUFFMANN_DNA_REPLICATION_GENES	129	0.194624	0.324675
2021	1940	t2d	PID_ENDOTHELIN_PATHWAY	60	0.217205	0.324675
2022	2205	t2d	REACTOME_RHO_GTPASES_ACTIVATE_KTN1	11	0.258169	0.324675
2023	2268	t2d	REACTOME_DOWNREGULATION_OF_ERBB2_ERBB3_SIGNALING	13	0.268745	0.324675
2024	2321	t2d	BANDRES_RESPONSE_TO_CARMUSTIN_WITHOUT_MGMT_24HR_UP	12	0.275283	0.324675
2025	2330	t2d	REACTOME_SEMA3A_PLEXIN_REPULSION_SIGNALING_BY_INHIBITING_INTEGRIN_ADHESION	13	0.276984	0.324675
2026	1891	t2d	CHEMNITZ_RESPONSE_TO_PROSTAGLANDIN_E2_UP	117	0.210665	0.325674
2027	1945	t2d	FIGUEROA_AML_METHYLATION_CLUSTER_4_UP	88	0.21789	0.325674
2028	1988	t2d	REACTOME_RUNX1_REGULATES_TRANSCRIPTION_OF_GENES_INVOLVED_IN_DIFFERENTIATION_OF_HSCS	61	0.223493	0.325674
2029	2033	t2d	PID_MYC_REPRESS_PATHWAY	61	0.230364	0.325674
2030	2102	t2d	KEGG_STEROID_HORMONE_BIOSYNTHESIS	31	0.24228	0.325674
2031	2117	t2d	WARTERS_IR_RESPONSE_5GY	41	0.244218	0.325674
2032	2140	t2d	REACTOME_ACTIVATION_OF_BH3_ONLY_PROTEINS	30	0.246649	0.325674
2033	2398	t2d	WP_CHOLESTEROL_BIOSYNTHESIS_PATHWAY	14	0.28863	0.325674
2034	1761	t2d	BOYLAN_MULTIPLE_MYELOMA_D_UP	80	0.190606	0.326673
2035	2132	t2d	KEGG_ETHER_LIPID_METABOLISM	24	0.24588	0.326673
2036	2186	t2d	TAKADA_GASTRIC_CANCER_COPY_NUMBER_DN	16	0.254488	0.326673
2037	2230	t2d	WP_MAPK_PATHWAY_IN_CONGENITAL_THYROID_CANCER	14	0.261557	0.326673
2038	1746	t2d	KYNG_WERNER_SYNDROM_AND_NORMAL_AGING_DN	156	0.188886	0.327672
2039	1794	t2d	WP_22Q11_2_COPY_NUMBER_VARIATION_SYNDROME	73	0.195393	0.327672
2040	2234	t2d	PLASARI_TGFB1_TARGETS_1HR_UP	32	0.262088	0.327672
2041	2261	t2d	REACTOME_TICAM1_DEPENDENT_ACTIVATION_OF_IRF3_IRF7	12	0.267422	0.327672
2042	2331	t2d	KYNG_RESPONSE_TO_H2O2_VIA_ERCC6_UP	34	0.277224	0.327672
2043	1965	t2d	ENGELMANN_CANCER_PROGENITORS_UP	46	0.220973	0.328671
2044	2019	t2d	KEGG_MEDICUS_VARIANT_MUTATION_CAUSED_ABERRANT_HTT_TO_RETROGRADE_AXONAL_TRANSPORT	40	0.227363	0.328671
2045	2034	t2d	REACTOME_TRNA_PROCESSING_IN_THE_NUCLEUS	53	0.230386	0.328671
2046	2277	t2d	WEST_ADRENOCORTICAL_TUMOR_MARKERS_DN	17	0.270192	0.328671
2047	2324	t2d	MURAKAMI_UV_RESPONSE_24HR	18	0.275738	0.328671
2048	1842	t2d	MIKKELSEN_IPS_WITH_HCP_H3K27ME3	74	0.203115	0.32967
2049	2165	t2d	STONER_ESOPHAGEAL_CARCINOGENESIS_UP	32	0.250526	0.32967
2050	2333	t2d	VALK_AML_CLUSTER_7	24	0.277588	0.32967
2051	1782	t2d	MIKKELSEN_MCV6_LCP_WITH_H3K4ME3	138	0.193425	0.330669
2052	2037	t2d	BIOCARTA_HIVNEF_PATHWAY	51	0.230831	0.330669
2053	2103	t2d	GROSS_HYPOXIA_VIA_ELK3_ONLY_DN	43	0.242502	0.330669
2054	2175	t2d	ASTON_MAJOR_DEPRESSIVE_DISORDER_UP	42	0.252275	0.330669
2055	2252	t2d	WP_16P11_2_DISTAL_DELETION_SYNDROME	23	0.265217	0.331668
2056	2267	t2d	BIOCARTA_STATHMIN_PATHWAY	18	0.26826	0.331668
2057	1665	t2d	CAIRO_LIVER_DEVELOPMENT_UP	146	0.17909	0.332667
2058	1961	t2d	KEGG_MEDICUS_REFERENCE_GF_RTK_PI3K_SIGNALING_PATHWAY	72	0.22034	0.332667
2059	2042	t2d	WP_NOVEL_INTRACELLULAR_COMPONENTS_OF_RIG_I_LIKE_RECEPTOR_PATHWAY	48	0.231245	0.332667
2060	2337	t2d	NABA_MATRISOME_HIGHLY_METASTATIC_MELANOMA_TUMOR_CELL_DERIVED	12	0.278985	0.332667
2061	2354	t2d	WP_CHOLESTEROL_SYNTHESIS_DISORDERS	17	0.282514	0.332667
2062	2391	t2d	REACTOME_ACYL_CHAIN_REMODELLING_OF_PI	10	0.28713	0.332667
2063	2160	t2d	REACTOME_DAP12_INTERACTIONS	32	0.249986	0.333666
2064	2259	t2d	PID_ERBB1_RECEPTOR_PROXIMAL_PATHWAY	34	0.266868	0.333666
2065	1767	t2d	WAKABAYASHI_ADIPOGENESIS_PPARG_RXRA_BOUND_36HR	117	0.191338	0.334665
2066	1778	t2d	WP_NONALCOHOLIC_FATTY_LIVER_DISEASE	136	0.19259	0.334665
2067	2155	t2d	CHANGOLKAR_H2AFY_TARGETS_DN	36	0.249154	0.334665
2068	2280	t2d	KEGG_MEDICUS_ENV_FACTOR_IRON_TO_ANTEROGRADE_AXONAL_TRANSPORT	15	0.270735	0.334665
2069	2304	t2d	BIOCARTA_TPO_PATHWAY	22	0.273624	0.334665
2070	2478	t2d	REACTOME_TRANSCRIPTIONAL_REGULATION_OF_TESTIS_DIFFERENTIATION	12	0.301929	0.334665
2071	1994	t2d	BEIER_GLIOMA_STEM_CELL_DN	54	0.224352	0.335664
2072	2023	t2d	PLASARI_TGFB1_SIGNALING_VIA_NFIC_1HR_DN	96	0.227934	0.335664
2073	2030	t2d	VERNELL_RETINOBLASTOMA_PATHWAY_UP	67	0.229864	0.335664
2074	2543	t2d	WP_SULFATASE_AND_AROMATASE_PATHWAY	12	0.313401	0.335664
2075	1554	t2d	REACTOME_SIGNALING_BY_WNT	237	0.161583	0.336663
2076	1912	t2d	CHIANG_LIVER_CANCER_SUBCLASS_POLYSOMY7_UP	61	0.213012	0.336663
2077	1930	t2d	GUO_TARGETS_OF_IRS1_AND_IRS2	89	0.215822	0.336663
2078	2048	t2d	LEE_CALORIE_RESTRICTION_NEOCORTEX_UP	65	0.232369	0.336663
2079	2072	t2d	REACTOME_THE_PHOTOTRANSDUCTION_CASCADE	31	0.237304	0.336663
2080	2204	t2d	PID_CD40_PATHWAY	28	0.258069	0.336663
2081	2273	t2d	REACTOME_RESPONSE_OF_MTB_TO_PHAGOCYTOSIS	21	0.269342	0.336663
2082	1561	t2d	MARTORIATI_MDM4_TARGETS_FETAL_LIVER_UP	206	0.162858	0.337662
2083	1951	t2d	KEGG_TGF_BETA_SIGNALING_PATHWAY	80	0.218594	0.337662
2084	2050	t2d	REACTOME_PYRUVATE_METABOLISM_AND_CITRIC_ACID_TCA_CYCLE	48	0.232703	0.337662
2085	2094	t2d	REN_BOUND_BY_E2F	51	0.241072	0.337662
2086	2192	t2d	REACTOME_SYNTHESIS_OF_PA	31	0.25555	0.337662
2087	2359	t2d	PID_DNA_PK_PATHWAY	16	0.28295	0.337662
2088	2447	t2d	HUMMERICH_MALIGNANT_SKIN_TUMOR_UP	17	0.29732	0.337662
2089	1077	t2d	GRAESSMANN_RESPONSE_TO_MC_AND_DOXORUBICIN_DN	614	0.0986901	0.338661
2090	1970	t2d	BILANGES_SERUM_AND_RAPAMYCIN_SENSITIVE_GENES	62	0.221822	0.338661
2091	2144	t2d	RADMACHER_AML_PROGNOSIS	67	0.247382	0.338661
2092	1397	t2d	DELYS_THYROID_CANCER_UP	374	0.138387	0.33966
2093	1563	t2d	REACTOME_TRANSLATION	246	0.163042	0.33966
2094	2015	t2d	REACTOME_NUCLEAR_ENVELOPE_NE_REASSEMBLY	68	0.22703	0.33966
2095	2060	t2d	REACTOME_MATURATION_OF_SARS_COV_2_SPIKE_PROTEIN	34	0.234277	0.33966
2096	2147	t2d	REACTOME_HEME_SIGNALING	45	0.247805	0.33966
2097	2152	t2d	WP_STRIATED_MUSCLE_CONTRACTION_PATHWAY	33	0.248442	0.33966
2098	2227	t2d	YANG_BREAST_CANCER_ESR1_BULK_DN	22	0.261131	0.33966
2099	2256	t2d	KEGG_MEDICUS_REFERENCE_BMP_SIGNALING_PATHWAY_BMP_ANTAGONIST	15	0.266073	0.33966
2100	2451	t2d	STEINER_ERYTHROCYTE_MEMBRANE_GENES	14	0.297869	0.33966
2101	2459	t2d	REACTOME_ACYL_CHAIN_REMODELLING_OF_PC	20	0.298765	0.33966
2102	2317	t2d	WP_GLYCOSAMINOGLYCAN_SYNTHESIS_IN_FIBROBLASTS	39	0.275109	0.340659
2103	2376	t2d	KEGG_GLYCOSAMINOGLYCAN_BIOSYNTHESIS_HEPARAN_SULFATE	25	0.284936	0.340659
2104	1411	t2d	BENPORATH_ES_1	324	0.140492	0.341658
2105	1637	t2d	WANG_CLIM2_TARGETS_UP	204	0.175475	0.341658
2106	2087	t2d	WP_CARDIAC_HYPERTROPHIC_RESPONSE	52	0.240018	0.341658
2107	2130	t2d	TENEDINI_MEGAKARYOCYTE_MARKERS	56	0.24579	0.341658
2108	2307	t2d	WP_SOMATIC_SEX_DETERMINATION	13	0.273981	0.341658
2109	2310	t2d	REACTOME_SUMOYLATION_OF_INTRACELLULAR_RECEPTORS	29	0.274572	0.341658
2110	2340	t2d	REACTOME_REGULATION_OF_FZD_BY_UBIQUITINATION	21	0.280447	0.341658
2111	2426	t2d	BIOCARTA_EGF_PATHWAY	25	0.293917	0.341658
2112	1178	t2d	WONG_ADULT_TISSUE_STEM_MODULE	606	0.110995	0.342657
2113	1918	t2d	SMIRNOV_RESPONSE_TO_IR_6HR_DN	103	0.213814	0.342657
2114	1996	t2d	HELLEBREKERS_SILENCED_DURING_TUMOR_ANGIOGENESIS	71	0.224649	0.342657
2115	2025	t2d	KEGG_RIG_I_LIKE_RECEPTOR_SIGNALING_PATHWAY	45	0.227978	0.342657
2116	2121	t2d	LIU_OVARIAN_CANCER_TUMORS_AND_XENOGRAFTS_KINASES_DN	32	0.244695	0.342657
2117	2334	t2d	WP_HEDGEHOG_SIGNALING_PATHWAY_WP47	14	0.277886	0.342657
2118	2401	t2d	VALK_AML_CLUSTER_12	25	0.289203	0.342657
2119	1792	t2d	BENPORATH_PROLIFERATION	132	0.195133	0.343656
2120	1935	t2d	BHATI_G2M_ARREST_BY_2METHOXYESTRADIOL_UP	105	0.21632	0.343656
2121	2069	t2d	REACTOME_SNRNP_ASSEMBLY	51	0.236893	0.343656
2122	2091	t2d	PID_HDAC_CLASSI_PATHWAY	60	0.240616	0.343656
2123	2099	t2d	WP_MECHANOREGULATION_AND_PATHOLOGY_OF_YAP_TAZ_VIA_HIPPO_AND_NON_HIPPO_MECHANISMS	42	0.241786	0.343656
2124	2182	t2d	WP_PRION_DISEASE_PATHWAY	31	0.253356	0.343656
2125	2249	t2d	KEGG_SELENOAMINO_ACID_METABOLISM	24	0.264709	0.343656
2126	2303	t2d	PID_WNT_CANONICAL_PATHWAY	19	0.273586	0.343656
2127	2571	t2d	GRAHAM_CML_DIVIDING_VS_NORMAL_DIVIDING_UP	10	0.318585	0.343656
2128	1701	t2d	VECCHI_GASTRIC_CANCER_ADVANCED_VS_EARLY_UP	152	0.183374	0.344655
2129	1702	t2d	DESERT_PERIPORTAL_HEPATOCELLULAR_CARCINOMA_SUBCLASS_UP	140	0.183396	0.344655
2130	1851	t2d	REACTOME_GOLGI_TO_ER_RETROGRADE_TRANSPORT	123	0.20479	0.344655
2131	2056	t2d	REACTOME_POSITIVE_EPIGENETIC_REGULATION_OF_RRNA_EXPRESSION	42	0.233647	0.344655
2132	2419	t2d	PARK_TRETINOIN_RESPONSE_AND_RARA_PLZF_FUSION	22	0.292433	0.344655
2133	2433	t2d	WP_VITAMIN_B12_DISORDERS	11	0.29473	0.344655
2134	978	t2d	BRUINS_UVC_RESPONSE_LATE	889	0.0857936	0.345654
2135	1954	t2d	REACTOME_ECM_PROTEOGLYCANS	64	0.218928	0.345654
2136	2210	t2d	KEGG_MEDICUS_REFERENCE_FGF_FGFR_PI3K_SIGNALING_PATHWAY	27	0.259798	0.345654
2137	2364	t2d	PID_WNT_SIGNALING_PATHWAY	26	0.283673	0.345654
2138	2438	t2d	REACTOME_TP53_REGULATES_TRANSCRIPTION_OF_DEATH_RECEPTORS_AND_LIGANDS	9	0.295526	0.345654
2139	1818	t2d	WP_NEURAL_CREST_DIFFERENTIATION	96	0.199403	0.346653
2140	2122	t2d	KEGG_LONG_TERM_POTENTIATION	64	0.245109	0.346653
2141	2223	t2d	KEGG_GRAFT_VERSUS_HOST_DISEASE	21	0.260787	0.346653
2142	2378	t2d	KEGG_PROPANOATE_METABOLISM	29	0.285097	0.346653
2143	1751	t2d	REACTOME_DNA_DOUBLE_STRAND_BREAK_REPAIR	122	0.189445	0.347652
2144	1757	t2d	REACTOME_LEISHMANIA_INFECTION	148	0.190141	0.347652
2145	2225	t2d	KIM_ALL_DISORDERS_OLIGODENDROCYTE_NUMBER_CORR_DN	31	0.260973	0.347652
2146	2296	t2d	KEGG_MEDICUS_REFERENCE_TLR2_4_MAPK_SIGNALING_PATHWAY	23	0.272966	0.347652
2147	2323	t2d	WP_GLYCOGEN_SYNTHESIS_AND_DEGRADATION	34	0.2756	0.347652
2148	2402	t2d	REACTOME_BUTYROPHILIN_BTN_FAMILY_INTERACTIONS	6	0.289458	0.347652
2149	2435	t2d	PARK_APL_PATHOGENESIS_UP	14	0.294952	0.347652
2150	2038	t2d	WP_JOUBERT_SYNDROME	67	0.230925	0.348651
2151	2058	t2d	WP_CARDIAC_PROGENITOR_DIFFERENTIATION	49	0.233857	0.348651
2152	2352	t2d	DORN_ADENOVIRUS_INFECTION_12HR_UP	22	0.282263	0.348651
2153	2389	t2d	BIOCARTA_ACH_PATHWAY	14	0.286866	0.348651
2154	2480	t2d	WP_IRON_SULFUR_CLUSTER_BIOGENESIS	13	0.302429	0.348651
2155	2519	t2d	KEGG_MEDICUS_REFERENCE_REGULATION_OF_GF_RTK_RAS_ERK_SIGNALING_PTP	19	0.309538	0.348651
2156	2573	t2d	MOROSETTI_FACIOSCAPULOHUMERAL_MUSCULAR_DISTROPHY_DN	12	0.318771	0.348651
2157	1888	t2d	KEGG_LYSOSOME	111	0.209887	0.34965
2158	2051	t2d	LEE_NEURAL_CREST_STEM_CELL_DN	103	0.232971	0.34965
2159	2020	t2d	REACTOME_SELENOAMINO_ACID_METABOLISM	99	0.227435	0.350649
2160	2215	t2d	BOHN_PRIMARY_IMMUNODEFICIENCY_SYNDROM_UP	44	0.260186	0.350649
2161	2368	t2d	WP_PATHOGENESIS_OF_SARS_COV_2_MEDIATED_BY_NSP9_NSP10_COMPLEX	15	0.284033	0.350649
2162	2500	t2d	RAHMAN_TP53_TARGETS_PHOSPHORYLATED	20	0.306577	0.350649
2163	2534	t2d	IRITANI_MAD1_TARGETS_UP	12	0.311781	0.350649
2164	1285	t2d	DELACROIX_RAR_BOUND_ES	361	0.124827	0.351648
2165	1309	t2d	CHARAFE_BREAST_CANCER_LUMINAL_VS_MESENCHYMAL_DN	394	0.126832	0.351648
2166	1875	t2d	REACTOME_SYNTHESIS_OF_DNA	113	0.208224	0.351648
2167	2108	t2d	NAKAMURA_ADIPOGENESIS_EARLY_UP	51	0.242987	0.351648
2168	2397	t2d	BIOCARTA_TALL1_PATHWAY	12	0.288503	0.351648
2169	2479	t2d	WP_FATTY_ACID_TRANSPORTERS	16	0.302079	0.351648
2170	1901	t2d	GERY_CEBP_TARGETS	116	0.211944	0.352647
2171	2335	t2d	WP_TOLL_LIKE_RECEPTOR_SIGNALING_RELATED_TO_MYD88	25	0.277975	0.352647
2172	2490	t2d	KEGG_MEDICUS_REFERENCE_ACTIVATION_OF_PRC2.2_BY_UBIQUITINATION_OF_H2AK119	17	0.304549	0.352647
2173	2524	t2d	BIOCARTA_ASBCELL_PATHWAY	10	0.310144	0.352647
2174	1594	t2d	REACTOME_PROCESSING_OF_CAPPED_INTRON_CONTAINING_PRE_MRNA	246	0.168642	0.353646
2175	1892	t2d	HOLLERN_EMT_BREAST_TUMOR_UP	123	0.210759	0.353646
2176	2100	t2d	DAVICIONI_TARGETS_OF_PAX_FOXO1_FUSIONS_DN	59	0.241786	0.353646
2177	2179	t2d	REACTOME_DISEASES_OF_PROGRAMMED_CELL_DEATH	41	0.252722	0.353646
2178	2217	t2d	REACTOME_RUNX1_REGULATES_GENES_INVOLVED_IN_MEGAKARYOCYTE_DIFFERENTIATION_AND_PLATELET_FUNCTION	33	0.260255	0.353646
2179	2264	t2d	ROVERSI_GLIOMA_LOH_REGIONS	23	0.267719	0.353646
2180	2405	t2d	REACTOME_TRANSCRIPTION_OF_E2F_TARGETS_UNDER_NEGATIVE_CONTROL_BY_DREAM_COMPLEX	17	0.290137	0.353646
2181	2508	t2d	REACTOME_SHC1_EVENTS_IN_EGFR_SIGNALING	12	0.307527	0.353646
2182	2621	t2d	HUMMERICH_BENIGN_SKIN_TUMOR_DN	14	0.326716	0.353646
2183	2184	t2d	GAVIN_FOXP3_TARGETS_CLUSTER_P4	85	0.253931	0.354645
2184	2241	t2d	REACTOME_GABA_B_RECEPTOR_ACTIVATION	40	0.263592	0.354645
2185	2266	t2d	REACTOME_TP53_REGULATES_TRANSCRIPTION_OF_CELL_DEATH_GENES	38	0.26807	0.354645
2186	2360	t2d	WP_STING_PATHWAY_IN_KAWASAKI_LIKE_DISEASE_AND_COVID_19	18	0.283096	0.354645
2187	2377	t2d	WP_CANNABINOID_RECEPTOR_SIGNALING	26	0.284957	0.354645
2188	2070	t2d	JOHNSTONE_PARVB_TARGETS_2_UP	122	0.236894	0.355644
2189	2254	t2d	WP_UNFOLDED_PROTEIN_RESPONSE	23	0.265785	0.355644
2190	2484	t2d	WP_2Q11_2_COPY_NUMBER_VARIATION_SYNDROME	12	0.303139	0.355644
2191	1390	t2d	SANSOM_APC_TARGETS_DN	314	0.137296	0.356643
2192	2001	t2d	STEIN_ESRRA_TARGETS_DN	91	0.225425	0.356643
2193	2062	t2d	REACTOME_COPI_MEDIATED_ANTEROGRADE_TRANSPORT	95	0.234843	0.356643
2194	2125	t2d	MIKKELSEN_ES_ICP_WITH_H3K4ME3_AND_H3K27ME3	119	0.24552	0.356643
2195	2326	t2d	WP_15Q11Q13_COPY_NUMBER_VARIATION	48	0.276277	0.356643
2196	2344	t2d	BIOCARTA_IL2RB_PATHWAY	35	0.281063	0.356643
2197	2370	t2d	SILIGAN_TARGETS_OF_EWS_FLI1_FUSION_UP	14	0.284642	0.356643
2198	2061	t2d	HAHTOLA_SEZARY_SYNDROM_UP	86	0.234562	0.357642
2199	2142	t2d	REACTOME_SIGNALING_BY_NOTCH4	75	0.246855	0.357642
2200	1292	t2d	SENESE_HDAC3_TARGETS_DN	433	0.125555	0.358641
2201	2153	t2d	KEGG_MEDICUS_REFERENCE_TIGHT_JUNCTION_ACTIN_SIGNALING_PATHWAY	29	0.248586	0.358641
2202	2318	t2d	REACTOME_RHOBTB2_GTPASE_CYCLE	22	0.275176	0.358641
2203	2386	t2d	BIOCARTA_PTDINS_PATHWAY	22	0.286605	0.358641
2204	2568	t2d	BALLIF_DEVELOPMENTAL_DISABILITY_P16_P12_DELETION	7	0.318045	0.358641
2205	2602	t2d	BIOCARTA_IL3_PATHWAY	13	0.324735	0.358641
2206	2412	t2d	REACTOME_ACYL_CHAIN_REMODELLING_OF_PE	18	0.291639	0.35964
2207	2516	t2d	SANDERSON_PPARA_TARGETS	15	0.30901	0.35964
2208	2198	t2d	SCHAEFFER_PROSTATE_DEVELOPMENT_12HR_DN	51	0.256744	0.360639
2209	2240	t2d	WANG_LSD1_TARGETS_DN	33	0.263476	0.360639
2210	2308	t2d	REACTOME_CROSS_PRESENTATION_OF_SOLUBLE_EXOGENOUS_ANTIGENS_ENDOSOMES	42	0.27418	0.360639
2211	2729	t2d	KEGG_MEDICUS_REFERENCE_DEPHOSPHORYLATION_OF_KINETOCHORE	12	0.343716	0.361638
2212	1302	t2d	LIAO_METASTASIS	449	0.126448	0.362637
2213	2014	t2d	MULLIGHAN_NPM1_MUTATED_SIGNATURE_2_UP	108	0.227029	0.362637
2214	2134	t2d	REACTOME_RESOLUTION_OF_SISTER_CHROMATID_COHESION	108	0.246061	0.362637
2215	2468	t2d	WP_OVERVIEW_OF_NANOPARTICLE_EFFECTS	18	0.299774	0.362637
2216	1479	t2d	PEDERSEN_METASTASIS_BY_ERBB2_ISOFORM_7	325	0.149847	0.363636
2217	2193	t2d	ZWANG_CLASS_2_TRANSIENTLY_INDUCED_BY_EGF	47	0.255584	0.363636
2218	2196	t2d	KEGG_RNA_DEGRADATION	50	0.256299	0.363636
2219	2251	t2d	HERNANDEZ_ABERRANT_MITOSIS_BY_DOCETACEL_4NM_UP	19	0.265188	0.363636
2220	2350	t2d	KEGG_GLYCOSYLPHOSPHATIDYLINOSITOL_GPI_ANCHOR_BIOSYNTHESIS	24	0.2819	0.363636
2221	2355	t2d	PEDERSEN_METASTASIS_BY_ERBB2_ISOFORM_3	18	0.282536	0.363636
2222	2365	t2d	TOMLINS_METASTASIS_DN	18	0.283682	0.363636
2223	2367	t2d	BOYLAN_MULTIPLE_MYELOMA_D_CLUSTER_UP	27	0.283803	0.363636
2224	2420	t2d	GARGALOVIC_RESPONSE_TO_OXIDIZED_PHOSPHOLIPIDS_RED_UP	16	0.292486	0.363636
2225	2425	t2d	REACTOME_ASYMMETRIC_LOCALIZATION_OF_PCP_PROTEINS	57	0.293419	0.363636
2226	2469	t2d	REACTOME_N_GLYCAN_ANTENNAE_ELONGATION_IN_THE_MEDIAL_TRANS_GOLGI	26	0.299926	0.363636
2227	2473	t2d	REACTOME_PROLONGED_ERK_ACTIVATION_EVENTS	14	0.30091	0.363636
2228	2486	t2d	WP_METHIONINE_METABOLISM_LEADING_TO_SULFUR_AMINO_ACIDS_AND_RELATED_DISORDERS	11	0.303713	0.363636
2229	2574	t2d	KEGG_RENIN_ANGIOTENSIN_SYSTEM	13	0.318981	0.363636
2230	2284	t2d	REACTOME_SIGNALING_BY_BRAF_AND_RAF1_FUSIONS	57	0.271273	0.364635
2231	2287	t2d	BIOCARTA_BIOPEPTIDES_PATHWAY	27	0.271672	0.364635
2232	2407	t2d	REACTOME_ATF4_ACTIVATES_GENES_IN_RESPONSE_TO_ENDOPLASMIC_RETICULUM_STRESS	26	0.290245	0.364635
2233	2416	t2d	KEGG_BUTANOATE_METABOLISM	31	0.291864	0.364635
2234	2483	t2d	REACTOME_PARACETAMOL_ADME	26	0.303011	0.364635
2235	2525	t2d	REACTOME_CHK1_CHK2_CDS1_MEDIATED_INACTIVATION_OF_CYCLIN_B_CDK1_COMPLEX	13	0.310341	0.364635
2236	2561	t2d	REACTOME_GERM_LAYER_FORMATION_AT_GASTRULATION	16	0.31687	0.364635
2237	2200	t2d	PID_IL2_STAT5_PATHWAY	27	0.257259	0.365634
2238	2232	t2d	REACTOME_NEGATIVE_REGULATION_OF_FGFR3_SIGNALING	28	0.261949	0.365634
2239	2242	t2d	ZHU_CMV_24_HR_DN	79	0.263872	0.365634
2240	2495	t2d	WP_WNT_SIGNALING_IN_KIDNEY_DISEASE	33	0.305862	0.365634
2241	2575	t2d	MARIADASON_RESPONSE_TO_CURCUMIN_SULINDAC_7	13	0.319075	0.365634
2242	1900	t2d	REACTOME_SARS_COV_2_ACTIVATES_MODULATES_INNATE_AND_ADAPTIVE_IMMUNE_RESPONSES	96	0.211723	0.366633
2243	1939	t2d	DARWICHE_SQUAMOUS_CELL_CARCINOMA_UP	132	0.217176	0.366633
2244	1985	t2d	SENESE_HDAC2_TARGETS_DN	105	0.223094	0.366633
2245	2201	t2d	OUILLETTE_CLL_13Q14_DELETION_DN	48	0.257461	0.366633
2246	2520	t2d	REACTOME_ENDOSOMAL_VACUOLAR_PATHWAY	9	0.309567	0.366633
2247	2586	t2d	HOFMANN_MYELODYSPLASTIC_SYNDROM_LOW_RISK_DN	25	0.321366	0.366633
2248	1919	t2d	REACTOME_CILIUM_ASSEMBLY	171	0.214013	0.367632
2249	2212	t2d	HEIDENBLAD_AMPLICON_12P11_12_UP	33	0.259916	0.367632
2250	2369	t2d	KEGG_PROTEASOME	38	0.284128	0.367632
2251	2417	t2d	WP_TLR4_SIGNALING_AND_TOLERANCE	25	0.292055	0.367632
2252	2532	t2d	PID_PI3K_PLC_TRK_PATHWAY	36	0.311769	0.367632
2253	2547	t2d	WANG_ADIPOGENIC_GENES_REPRESSED_BY_SIRT1	25	0.314288	0.367632
2254	2595	t2d	REACTOME_SCAVENGING_OF_HEME_FROM_PLASMA	10	0.322989	0.367632
2255	2055	t2d	GLASS_IGF2BP1_CLIP_TARGETS_KNOCKDOWN_DN	104	0.233566	0.368631
2256	2137	t2d	FRIDMAN_SENESCENCE_UP	72	0.246533	0.368631
2257	2158	t2d	KEGG_B_CELL_RECEPTOR_SIGNALING_PATHWAY	71	0.249769	0.368631
2258	2162	t2d	BROWNE_HCMV_INFECTION_12HR_DN	87	0.250295	0.368631
2259	2219	t2d	JAIN_NFKB_SIGNALING	65	0.26039	0.368631
2260	2258	t2d	WP_NEOVASCULARISATION_PROCESSES	37	0.266549	0.368631
2261	2504	t2d	YIH_RESPONSE_TO_ARSENITE_C1	21	0.30692	0.368631
2262	2013	t2d	KAYO_CALORIE_RESTRICTION_MUSCLE_UP	89	0.226852	0.36963
2263	2035	t2d	DUAN_PRDM5_TARGETS	64	0.230637	0.36963
2264	2114	t2d	CROMER_METASTASIS_DN	71	0.243512	0.36963
2265	2214	t2d	REACTOME_TRANSCRIPTIONAL_REGULATION_BY_E2F6	32	0.260168	0.36963
2266	2228	t2d	WP_TRANSLATION_INHIBITORS_IN_CHRONICALLY_ACTIVATED_PDGFRA_CELLS	44	0.261168	0.36963
2267	2295	t2d	GENTILE_UV_RESPONSE_CLUSTER_D2	37	0.272827	0.36963
2268	2313	t2d	MORI_PLASMA_CELL_DN	34	0.274695	0.36963
2269	2580	t2d	DE_YY1_TARGETS_UP	18	0.320207	0.36963
2270	1504	t2d	MEISSNER_NPC_HCP_WITH_H3K4ME2_AND_H3K27ME3	311	0.154609	0.370629
2271	1738	t2d	SANSOM_APC_TARGETS_REQUIRE_MYC	199	0.187677	0.370629
2272	2448	t2d	BIOCARTA_BARRESTIN_SRC_PATHWAY	15	0.297519	0.370629
2273	2492	t2d	REACTOME_PD_1_SIGNALING	11	0.304749	0.370629
2274	2694	t2d	NIKOLSKY_BREAST_CANCER_14Q22_AMPLICON	3	0.338456	0.370629
2275	1586	t2d	SENGUPTA_NASOPHARYNGEAL_CARCINOMA_UP	259	0.167416	0.371628
2276	2349	t2d	REACTOME_RHO_GTPASES_ACTIVATE_CIT	19	0.28183	0.371628
2277	2511	t2d	ABE_VEGFA_TARGETS_2HR	29	0.30814	0.371628
2278	2624	t2d	WP_CANCER_IMMUNOTHERAPY_BY_CTLA4_BLOCKADE	13	0.326952	0.371628
2279	1979	t2d	VECCHI_GASTRIC_CANCER_ADVANCED_VS_EARLY_DN	126	0.222473	0.372627
2280	2009	t2d	HOOI_ST7_TARGETS_DN	91	0.226453	0.372627
2281	2231	t2d	PEDERSEN_TARGETS_OF_611CTF_ISOFORM_OF_ERBB2	67	0.261813	0.372627
2282	2454	t2d	GAZDA_DIAMOND_BLACKFAN_ANEMIA_MYELOID_DN	34	0.298147	0.372627
2283	2576	t2d	ABDELMOHSEN_ELAVL4_TARGETS	15	0.319429	0.372627
2284	2628	t2d	BIOCARTA_GRANULOCYTES_PATHWAY	12	0.327386	0.372627
2285	2663	t2d	KEGG_MEDICUS_REFERENCE_CA2_CAM_CN_SIGNALING_PATHWAY	12	0.333358	0.372627
2286	1999	t2d	BERTUCCI_MEDULLARY_VS_DUCTAL_BREAST_CANCER_UP	162	0.225275	0.373626
2287	2083	t2d	ZHAN_MULTIPLE_MYELOMA_CD2_DN	44	0.239066	0.373626
2288	2250	t2d	YAO_TEMPORAL_RESPONSE_TO_PROGESTERONE_CLUSTER_8	47	0.265082	0.373626
2289	2381	t2d	BIOCARTA_ERK_PATHWAY	26	0.285286	0.373626
2290	2505	t2d	PID_ERBB_NETWORK_PATHWAY	14	0.307065	0.373626
2291	2311	t2d	EPPERT_CE_HSC_LSC	34	0.274607	0.374625
2292	1712	t2d	OISHI_CHOLANGIOMA_STEM_CELL_LIKE_DN	235	0.184887	0.375624
2293	2154	t2d	ZHAN_MULTIPLE_MYELOMA_CD1_AND_CD2_UP	77	0.248766	0.375624
2294	2181	t2d	KEGG_EPITHELIAL_CELL_SIGNALING_IN_HELICOBACTER_PYLORI_INFECTION	61	0.252862	0.375624
2295	2319	t2d	MIKKELSEN_IPS_ICP_WITH_H3K27ME3	53	0.27518	0.375624
2296	2498	t2d	KEGG_MEDICUS_REFERENCE_MICROTUBULE_DEPOLYMERIZATION_AT_THE_MINUS_ENDS	16	0.306168	0.375624
2297	2535	t2d	KHETCHOUMIAN_TRIM24_TARGETS_UP	43	0.311805	0.375624
2298	2546	t2d	KEGG_MEDICUS_REFERENCE_WNT_SIGNALING_MODULATION_LGR_RSPO	19	0.314286	0.375624
2299	2552	t2d	REACTOME_SYNTHESIS_OF_GLYCOSYLPHOSPHATIDYLINOSITOL_GPI	17	0.315242	0.375624
2300	1905	t2d	BIDUS_METASTASIS_UP	187	0.212343	0.376623
2301	2007	t2d	REACTOME_OPIOID_SIGNALLING	85	0.226365	0.376623
2302	2036	t2d	KEGG_MEDICUS_REFERENCE_GF_RTK_RAS_ERK_SIGNALING_PATHWAY	81	0.230793	0.376623
2303	2436	t2d	PID_HIV_NEF_PATHWAY	33	0.295033	0.376623
2304	2449	t2d	KORKOLA_YOLK_SAC_TUMOR	53	0.297569	0.376623
2305	2506	t2d	KEGG_MEDICUS_REFERENCE_INTRINSIC_APOPTOTIC_PATHWAY	13	0.307071	0.376623
2306	2515	t2d	KANNAN_TP53_TARGETS_DN	21	0.308566	0.376623
2307	2522	t2d	IKEDA_MIR30_TARGETS_DN	22	0.309899	0.376623
2308	1239	t2d	RODRIGUES_THYROID_CARCINOMA_POORLY_DIFFERENTIATED_UP	524	0.118343	0.377622
2309	2390	t2d	GROSS_HYPOXIA_VIA_ELK3_ONLY_UP	32	0.286988	0.377622
2310	2467	t2d	PID_IL12_STAT4_PATHWAY	29	0.299765	0.377622
2311	2018	t2d	IWANAGA_CARCINOGENESIS_BY_KRAS_PTEN_UP	167	0.227343	0.378621
2312	2636	t2d	REACTOME_NEGATIVE_REGULATION_OF_FGFR2_SIGNALING	31	0.329214	0.378621
2313	1806	t2d	KAYO_AGING_MUSCLE_UP	202	0.197872	0.37962
2314	2342	t2d	REACTOME_ACTIVATION_OF_ANTERIOR_HOX_GENES_IN_HINDBRAIN_DEVELOPMENT_DURING_EARLY_EMBRYOGENESIS	50	0.280856	0.37962
2315	2470	t2d	MATTIOLI_MULTIPLE_MYELOMA_WITH_14Q32_TRANSLOCATIONS	30	0.300521	0.37962
2316	2578	t2d	KEGG_MEDICUS_REFERENCE_TLR5_NFKB_SIGNALING_PATHWAY	15	0.319649	0.37962
2317	2677	t2d	PID_RANBP2_PATHWAY	11	0.335723	0.37962
2318	2190	t2d	REACTOME_MITOTIC_PROPHASE	77	0.255239	0.380619
2319	2491	t2d	REACTOME_TRANSCRIPTIONAL_REGULATION_BY_NPAS4	30	0.304733	0.380619
2320	2591	t2d	WP_NEPHROGENESIS	18	0.322036	0.380619
2321	1963	t2d	KIM_MYC_AMPLIFICATION_TARGETS_UP	167	0.220432	0.381618
2322	2332	t2d	REACTOME_INTRAFLAGELLAR_TRANSPORT	42	0.277373	0.381618
2323	2358	t2d	WILCOX_RESPONSE_TO_PROGESTERONE_DN	54	0.282855	0.381618
2324	2385	t2d	KUNINGER_IGF1_VS_PDGFB_TARGETS_DN	41	0.286187	0.381618
2325	2439	t2d	WP_SYNTHESIS_OF_CERAMIDES_AND_1_DEOXYCERAMIDES	22	0.295606	0.381618
2326	2477	t2d	CROMER_TUMORIGENESIS_DN	44	0.301776	0.381618
2327	2620	t2d	SA_TRKA_RECEPTOR	16	0.326708	0.381618
2328	2645	t2d	WP_PATHWAYS_OF_NUCLEIC_ACID_METABOLISM_AND_INNATE_IMMUNE_SENSING	13	0.33054	0.381618
2329	2244	t2d	RIZKI_TUMOR_INVASIVENESS_2D_UP	61	0.26408	0.382617
2330	2341	t2d	KEGG_MEDICUS_REFERENCE_GPI_ANCHOR_BIOSYNTHESIS	23	0.280528	0.382617
2331	2502	t2d	JEPSEN_SMRT_TARGETS	30	0.306893	0.382617
2332	1713	t2d	SANSOM_APC_MYC_TARGETS	216	0.18497	0.383616
2333	2098	t2d	SCHLOSSER_SERUM_RESPONSE_AUGMENTED_BY_MYC	96	0.241679	0.383616
2334	2488	t2d	REACTOME_ABORTIVE_ELONGATION_OF_HIV_1_TRANSCRIPT_IN_THE_ABSENCE_OF_TAT	23	0.304045	0.383616
2335	2564	t2d	KEGG_MEDICUS_VARIANT_MUTATION_CAUSED_ABERRANT_ABETA_TO_TRANSPORT_OF_CALCIUM	13	0.317501	0.383616
2336	2732	t2d	BIOCARTA_RB_PATHWAY	13	0.344956	0.383616
2337	2584	t2d	REACTOME_PROLACTIN_RECEPTOR_SIGNALING	12	0.320904	0.384615
2338	1673	t2d	LEI_MYB_TARGETS	270	0.180334	0.385614
2339	1928	t2d	ZHENG_FOXP3_TARGETS_IN_THYMUS_UP	171	0.215671	0.385614
2340	2395	t2d	CUI_GLUCOSE_DEPRIVATION	55	0.287995	0.385614
2341	2456	t2d	BIOCARTA_RAC1_PATHWAY	21	0.298547	0.385614
2342	2723	t2d	KEGG_MEDICUS_REFERENCE_BCR_PLCG_CALCINEURIN_SIGNALING_PATHWAY	16	0.342809	0.385614
2343	2245	t2d	ACOSTA_PROLIFERATION_INDEPENDENT_MYC_TARGETS_UP	76	0.264211	0.386613
2344	2286	t2d	REACTOME_PROTEIN_UBIQUITINATION	57	0.271604	0.386613
2345	2429	t2d	KORKOLA_TERATOMA	41	0.294296	0.386613
2346	1921	t2d	MIKKELSEN_ES_LCP_WITH_H3K4ME3	122	0.214118	0.387612
2347	2298	t2d	FRASOR_RESPONSE_TO_ESTRADIOL_DN	65	0.273314	0.387612
2348	2538	t2d	WP_ZINC_HOMEOSTASIS	26	0.312262	0.387612
2349	2687	t2d	BIOCARTA_TH1TH2_PATHWAY	18	0.337233	0.387612
2350	2892	t2d	BIOCARTA_AKAP13_PATHWAY	11	0.370965	0.387612
2351	1156	t2d	BENPORATH_EED_TARGETS	780	0.108817	0.388611
2352	1179	t2d	DACOSTA_UV_RESPONSE_VIA_ERCC3_DN	764	0.111011	0.388611
2353	2279	t2d	REACTOME_ABC_TRANSPORTER_DISORDERS	67	0.270717	0.388611
2354	2309	t2d	BOYLAN_MULTIPLE_MYELOMA_PCA3_DN	60	0.274552	0.388611
2355	2629	t2d	REACTOME_TRYPTOPHAN_CATABOLISM	11	0.327461	0.388611
2356	2682	t2d	VICENT_METASTASIS_UP	12	0.336387	0.388611
2357	2587	t2d	KEGG_MEDICUS_VARIANT_ERBB2_OVEREXPRESSION_TO_PI3K_SIGNALING_PATHWAY	12	0.321426	0.38961
2358	2599	t2d	KEGG_MEDICUS_REFERENCE_DEUBIQUITINATION_OF_H2AK119	20	0.324075	0.38961
2359	2625	t2d	BIOCARTA_TOB1_PATHWAY	17	0.327047	0.38961
2360	1532	t2d	RODRIGUES_THYROID_CARCINOMA_ANAPLASTIC_DN	434	0.15811	0.390609
2361	1982	t2d	STARK_PREFRONTAL_CORTEX_22Q11_DELETION_UP	176	0.222598	0.390609
2362	2278	t2d	REACTOME_PLASMA_LIPOPROTEIN_ASSEMBLY_REMODELING_AND_CLEARANCE	66	0.270633	0.390609
2363	2059	t2d	DAIRKEE_CANCER_PRONE_RESPONSE_BPA_E2	101	0.234254	0.391608
2364	2497	t2d	WINNEPENNINCKX_MELANOMA_METASTASIS_DN	38	0.306031	0.391608
2365	2644	t2d	GROSS_ELK3_TARGETS_UP	25	0.33041	0.391608
2366	2791	t2d	MYLLYKANGAS_AMPLIFICATION_HOT_SPOT_8	12	0.354685	0.391608
2367	2792	t2d	REACTOME_TANDEM_PORE_DOMAIN_POTASSIUM_CHANNELS	11	0.354737	0.391608
2368	2372	t2d	KEGG_MEDICUS_REFERENCE_CXCR4_GNB_G_PLCB_PKC_SIGNALING_PATHWAY	30	0.284715	0.392607
2369	2558	t2d	MORI_PLASMA_CELL_UP	47	0.316414	0.392607
2370	2609	t2d	REACTOME_SHC_MEDIATED_CASCADE_FGFR4	17	0.325429	0.392607
2371	2613	t2d	REACTOME_DISSOLUTION_OF_FIBRIN_CLOT	12	0.325748	0.392607
2372	2802	t2d	FUNG_IL2_SIGNALING_2	11	0.356307	0.392607
2373	2852	t2d	WP_KENNEDY_PATHWAY_FROM_SPHINGOLIPIDS	13	0.364918	0.392607
2374	1298	t2d	BYSTRYKH_HEMATOPOIESIS_STEM_CELL_QTL_TRANS	641	0.126221	0.393606
2375	2305	t2d	REACTOME_SIGNALING_BY_FGFR2	69	0.27371	0.393606
2376	2374	t2d	WP_ENDOCHONDRAL_OSSIFICATION	62	0.284887	0.393606
2377	2601	t2d	WP_MITOCHONDRIAL_IMMUNE_RESPONSE_TO_SARS_COV_2	23	0.324536	0.393606
2378	2693	t2d	GRAHAM_CML_QUIESCENT_VS_CML_DIVIDING_DN	11	0.338427	0.393606
2379	1858	t2d	REACTOME_NEDDYLATION	213	0.205434	0.394605
2380	2116	t2d	WP_PARKIN_UBIQUITIN_PROTEASOMAL_SYSTEM_PATHWAY	59	0.244006	0.394605
2381	2206	t2d	REACTOME_INTERFERON_GAMMA_SIGNALING	71	0.258176	0.394605
2382	2460	t2d	REACTOME_ESTROGEN_DEPENDENT_GENE_EXPRESSION	84	0.298813	0.394605
2383	2530	t2d	SCHAEFFER_SOX9_TARGETS_IN_PROSTATE_DEVELOPMENT_DN	44	0.311348	0.394605
2384	2688	t2d	KEGG_MEDICUS_PATHOGEN_ESCHERICHIA_ESPG_TO_MICROTUBULE_RHOA_SIGNALING_PATHWAY	13	0.337948	0.394605
2385	2708	t2d	STANELLE_E2F1_TARGETS	25	0.34079	0.394605
2386	2789	t2d	WP_RIBOFLAVIN_AND_COQ_DISORDERS	13	0.354448	0.394605
2387	2864	t2d	KEGG_MEDICUS_ENV_FACTOR_NICOTINE_NNK_TO_PI3K_SIGNALING_PATHWAY	11	0.366593	0.394605
2388	1968	t2d	ACEVEDO_NORMAL_TISSUE_ADJACENT_TO_LIVER_TUMOR_UP	152	0.221744	0.395604
2389	2339	t2d	REACTOME_RECRUITMENT_OF_MITOTIC_CENTROSOME_PROTEINS_AND_COMPLEXES	72	0.279739	0.395604
2390	2375	t2d	WP_ENDOCHONDRAL_OSSIFICATION_WITH_SKELETAL_DYSPLASIAS	62	0.284887	0.395604
2391	2773	t2d	KEGG_MEDICUS_VARIANT_MUTATION_CAUSED_ABERRANT_HTT_TO_CREB_MEDIATED_TRANSCRIPTION	13	0.351869	0.395604
2392	2784	t2d	KEGG_MEDICUS_REFERENCE_LESION_BYPASS_BY_TLS_AND_DSB_FORMATION	15	0.353789	0.395604
2393	2828	t2d	KEGG_MEDICUS_REFERENCE_IGF_IGF1R_PI3K_SIGNALING_PATHWAY	13	0.361472	0.395604
2394	2347	t2d	GUTIERREZ_MULTIPLE_MYELOMA_UP	31	0.281433	0.396603
2395	2371	t2d	REACTOME_SIGNALING_BY_NOTCH1	69	0.284712	0.396603
2396	2521	t2d	MAGRANGEAS_MULTIPLE_MYELOMA_IGG_VS_IGA_DN	24	0.309684	0.396603
2397	2551	t2d	RICKMAN_HEAD_AND_NECK_CANCER_D	28	0.315133	0.396603
2398	1522	t2d	MIKKELSEN_MCV6_HCP_WITH_H3K27ME3	375	0.156488	0.397602
2399	2348	t2d	RICKMAN_HEAD_AND_NECK_CANCER_E	68	0.28182	0.397602
2400	2650	t2d	MARSON_FOXP3_TARGETS_STIMULATED_UP	29	0.331264	0.397602
2401	2421	t2d	LANDIS_ERBB2_BREAST_PRENEOPLASTIC_DN	54	0.292893	0.398601
2402	2579	t2d	KEGG_MEDICUS_REFERENCE_GPCR_PI3K_SIGNALING_PATHWAY	29	0.319682	0.398601
2403	2166	t2d	CHIARETTI_ACUTE_LYMPHOBLASTIC_LEUKEMIA_ZAP70	61	0.250702	0.3996
2404	2452	t2d	WP_AMYOTROPHIC_LATERAL_SCLEROSIS_ALS	36	0.297882	0.3996
2405	2472	t2d	KEGG_INTESTINAL_IMMUNE_NETWORK_FOR_IGA_PRODUCTION	34	0.3009	0.3996
2406	2692	t2d	MCGOWAN_RSP6_TARGETS_UP	19	0.33833	0.3996
2407	2696	t2d	REACTOME_VEGFR2_MEDIATED_CELL_PROLIFERATION	19	0.338904	0.3996
2408	2794	t2d	REACTOME_CLEC7A_DECTIN_1_INDUCES_NFAT_ACTIVATION	11	0.354916	0.3996
2409	2255	t2d	REACTOME_RAC2_GTPASE_CYCLE	78	0.265794	0.400599
2410	2704	t2d	KANG_FLUOROURACIL_RESISTANCE_DN	16	0.339967	0.400599
2411	2285	t2d	GROSS_HYPOXIA_VIA_HIF1A_DN	101	0.271534	0.401598
2412	2476	t2d	DELASERNA_MYOD_TARGETS_DN	48	0.301078	0.401598
2413	2637	t2d	KEGG_MEDICUS_REFERENCE_NON_HOMOLOGOUS_END_JOINING	13	0.329265	0.401598
2414	2697	t2d	PID_P38_MK2_PATHWAY	19	0.339065	0.401598
2415	2786	t2d	HU_ANGIOGENESIS_UP	20	0.353869	0.401598
2416	2817	t2d	REACTOME_REGULATION_OF_BACH1_ACTIVITY	11	0.359277	0.401598
2417	2847	t2d	MEINHOLD_OVARIAN_CANCER_LOW_GRADE_UP	11	0.363503	0.401598
2418	1570	t2d	TOYOTA_TARGETS_OF_MIR34B_AND_MIR34C	391	0.16441	0.402597
2419	1938	t2d	IVANOVA_HEMATOPOIESIS_STEM_CELL	174	0.216995	0.402597
2420	2394	t2d	NIKOLSKY_BREAST_CANCER_8P12_P11_AMPLICON	11	0.287833	0.402597
2421	2458	t2d	WP_PATHWAYS_AFFECTED_IN_ADENOID_CYSTIC_CARCINOMA	54	0.298672	0.402597
2422	2462	t2d	KEGG_TRYPTOPHAN_METABOLISM	34	0.29902	0.402597
2423	2562	t2d	WP_KALLMANN_SYNDROME	23	0.317163	0.402597
2424	2583	t2d	FUJII_YBX1_TARGETS_UP	34	0.320734	0.402597
2425	2607	t2d	REACTOME_HS_GAG_BIOSYNTHESIS	28	0.325157	0.402597
2426	2685	t2d	ONO_FOXP3_TARGETS_UP	18	0.336869	0.402597
2427	2757	t2d	ABDULRAHMAN_KIDNEY_CANCER_VHL_DN	13	0.349753	0.402597
2428	2821	t2d	YAO_TEMPORAL_RESPONSE_TO_PROGESTERONE_CLUSTER_4	15	0.35974	0.402597
2429	2089	t2d	REACTOME_RAC1_GTPASE_CYCLE	166	0.240196	0.403596
2430	2138	t2d	REACTOME_UB_SPECIFIC_PROCESSING_PROTEASES	138	0.246556	0.403596
2431	2320	t2d	RHEIN_ALL_GLUCOCORTICOID_THERAPY_UP	66	0.275238	0.403596
2432	2496	t2d	WP_NUCLEAR_RECEPTORS_IN_LIPID_METABOLISM_AND_TOXICITY	32	0.305944	0.403596
2433	2509	t2d	BAKKER_FOXO3_TARGETS_UP	51	0.307859	0.403596
2434	2550	t2d	CHIBA_RESPONSE_TO_TSA	36	0.315098	0.403596
2435	2560	t2d	KEGG_MEDICUS_REFERENCE_TLR7_9_IRF7_SIGNALING_PATHWAY	4	0.31685	0.403596
2436	2662	t2d	WENG_POR_DOSAGE	21	0.333122	0.403596
2437	2711	t2d	XIE_ST_HSC_S1PR3_OE_DN	20	0.341359	0.403596
2438	2895	t2d	KEGG_MEDICUS_REFERENCE_AUTOPHAGY_VESICLE_NUCLEATION_ELONGATION_MATURATION_MTORC1_PI3KC3_C1	15	0.371226	0.403596
2439	1848	t2d	KAAB_HEART_ATRIUM_VS_VENTRICLE_UP	228	0.204487	0.404595
2440	2027	t2d	WP_CHEMOKINE_SIGNALING_PATHWAY	138	0.229164	0.404595
2441	2078	t2d	WAMUNYOKOLI_OVARIAN_CANCER_LMP_DN	168	0.238532	0.404595
2442	2366	t2d	LINDSTEDT_DENDRITIC_CELL_MATURATION_D	58	0.283745	0.404595
2443	2493	t2d	MCCLUNG_DELTA_FOSB_TARGETS_8WK	45	0.305011	0.404595
2444	2569	t2d	REACTOME_DISASSEMBLY_OF_THE_DESTRUCTION_COMPLEX_AND_RECRUITMENT_OF_AXIN_TO_THE_MEMBRANE	29	0.318146	0.404595
2445	2582	t2d	KEGG_MEDICUS_REFERENCE_NUCLEAR_EXPORT_OF_MRNA	28	0.32039	0.404595
2446	2651	t2d	KEGG_MEDICUS_REFERENCE_IGF_IGFR_PI3K_NFKB_SIGNALING_PATHWAY	13	0.331344	0.404595
2447	2842	t2d	WP_NANOPARTICLE_TRIGGERED_REGULATED_NECROSIS	12	0.363134	0.404595
2448	2111	t2d	LI_WILMS_TUMOR_VS_FETAL_KIDNEY_1_UP	168	0.243336	0.405594
2449	2260	t2d	YAO_HOXA10_TARGETS_VIA_PROGESTERONE_UP	74	0.267048	0.405594
2450	2715	t2d	OUYANG_PROSTATE_CANCER_PROGRESSION_DN	20	0.341702	0.405594
2451	2265	t2d	KIM_MYCN_AMPLIFICATION_TARGETS_DN	93	0.267872	0.406593
2452	2494	t2d	REACTOME_DISEASES_OF_IMMUNE_SYSTEM	24	0.305016	0.406593
2453	2614	t2d	WP_ANGIOGENESIS	24	0.325803	0.406593
2454	2793	t2d	WP_NEUROINFLAMMATION	11	0.354798	0.406593
2455	2441	t2d	REACTOME_REGULATION_OF_PTEN_GENE_TRANSCRIPTION	57	0.296053	0.407592
2456	2588	t2d	REACTOME_PIWI_INTERACTING_RNA_PIRNA_BIOGENESIS	29	0.32148	0.407592
2457	2720	t2d	REACTOME_DARPP_32_EVENTS	24	0.342334	0.407592
2458	2765	t2d	MOOTHA_GLYCOLYSIS	16	0.350901	0.407592
2459	2275	t2d	REACTOME_EUKARYOTIC_TRANSLATION_INITIATION	106	0.269607	0.408591
2460	2408	t2d	REACTOME_ACTIVATION_OF_THE_MRNA_UPON_BINDING_OF_THE_CAP_BINDING_COMPLEX_AND_EIFS_AND_SUBSEQUENT_BINDING_TO_43S	55	0.290305	0.408591
2461	2481	t2d	WAMUNYOKOLI_OVARIAN_CANCER_GRADES_1_2_DN	64	0.302566	0.408591
2462	2612	t2d	JIANG_HYPOXIA_CANCER	55	0.325741	0.408591
2463	2669	t2d	GENTILE_UV_HIGH_DOSE_UP	17	0.3341	0.408591
2464	2748	t2d	WU_HBX_TARGETS_1_DN	22	0.347624	0.408591
2465	2135	t2d	WHITFIELD_CELL_CYCLE_G2	150	0.246384	0.40959
2466	2413	t2d	MILI_PSEUDOPODIA_CHEMOTAXIS_UP	74	0.291673	0.40959
2467	2724	t2d	TANG_SENESCENCE_TP53_TARGETS_UP	32	0.343016	0.40959
2468	2400	t2d	SAUL_SEN_MAYO	102	0.289087	0.410589
2469	2422	t2d	REACTOME_EXTENSION_OF_TELOMERES	47	0.293079	0.410589
2470	2646	t2d	KEGG_MEDICUS_PATHOGEN_KSHV_VGPCR_TO_GNB_G_PI3K_AKT_SIGNALING_PATHWAY	22	0.330846	0.410589
2471	2680	t2d	REACTOME_SPRY_REGULATION_OF_FGF_SIGNALING	16	0.336195	0.410589
2472	2681	t2d	LE_NEURONAL_DIFFERENTIATION_UP	17	0.336318	0.410589
2473	2686	t2d	SCHRAETS_MLL_TARGETS_DN	30	0.337013	0.410589
2474	2691	t2d	BIOCARTA_EICOSANOID_PATHWAY	21	0.33832	0.410589
2475	2954	t2d	BIOCARTA_FIBRINOLYSIS_PATHWAY	10	0.381373	0.410589
2476	2005	t2d	KEGG_ENDOCYTOSIS	167	0.22589	0.411588
2477	2517	t2d	REACTOME_DEGRADATION_OF_DVL	50	0.309139	0.411588
2478	2747	t2d	REACTOME_ADP_SIGNALLING_THROUGH_P2Y_PURINOCEPTOR_12	21	0.347606	0.411588
2479	2759	t2d	LI_WILMS_TUMOR_ANAPLASTIC_UP	17	0.349927	0.411588
2480	2499	t2d	BRIDEAU_IMPRINTED_GENES	38	0.306539	0.412587
2481	2658	t2d	PID_KIT_PATHWAY	51	0.332471	0.412587
2482	2666	t2d	LIANG_HEMATOPOIESIS_STEM_CELL_NUMBER_LARGE_VS_TINY_DN	36	0.333732	0.412587
2483	2690	t2d	SHARMA_PILOCYTIC_ASTROCYTOMA_LOCATION_UP	25	0.338204	0.412587
2484	2778	t2d	REACTOME_BUTYRATE_RESPONSE_FACTOR_1_BRF1_BINDS_AND_DESTABILIZES_MRNA	17	0.353327	0.412587
2485	2831	t2d	PID_S1P_S1P4_PATHWAY	14	0.361691	0.412587
2486	3002	t2d	KEGG_GLYCOSPHINGOLIPID_BIOSYNTHESIS_GLOBO_SERIES	12	0.387812	0.412587
2487	1748	t2d	AGUIRRE_PANCREATIC_CANCER_COPY_NUMBER_UP	150	0.18894	0.413586
2488	2177	t2d	LINDGREN_BLADDER_CANCER_CLUSTER_2A_DN	112	0.252664	0.413586
2489	2290	t2d	DARWICHE_SKIN_TUMOR_PROMOTER_UP	128	0.271828	0.413586
2490	2315	t2d	KIM_RESPONSE_TO_TSA_AND_DECITABINE_UP	104	0.274761	0.413586
2491	2392	t2d	YAMASHITA_LIVER_CANCER_STEM_CELL_DN	66	0.287579	0.413586
2492	2465	t2d	NAGASHIMA_NRG1_SIGNALING_DN	48	0.299346	0.413586
2493	2542	t2d	LANDIS_BREAST_CANCER_PROGRESSION_UP	40	0.31334	0.413586
2494	2577	t2d	WP_MITOCHONDRIAL_COMPLEX_IV_ASSEMBLY	30	0.319468	0.413586
2495	2611	t2d	DELPUECH_FOXO3_TARGETS_DN	34	0.325651	0.413586
2496	2675	t2d	MEINHOLD_OVARIAN_CANCER_LOW_GRADE_DN	19	0.335309	0.413586
2497	2742	t2d	REACTOME_MISCELLANEOUS_SUBSTRATES	10	0.347316	0.413586
2498	2749	t2d	WP_CYTOKINES_AND_INFLAMMATORY_RESPONSE	22	0.347834	0.413586
2499	2758	t2d	ZHAN_MULTIPLE_MYELOMA_HP_DN	38	0.349921	0.413586
2500	2810	t2d	MIKKELSEN_PLURIPOTENT_STATE_UP	11	0.357994	0.413586
2501	2844	t2d	REACTOME_PRC2_METHYLATES_HISTONES_AND_DNA	12	0.363294	0.413586
2502	2910	t2d	NABA_MATRISOME_HIGHLY_METASTATIC_MELANOMA	18	0.373347	0.413586
2503	2922	t2d	BIOCARTA_P27_PATHWAY	12	0.37614	0.413586
2504	2247	t2d	REACTOME_INTEGRATION_OF_ENERGY_METABOLISM	100	0.264373	0.414585
2505	2289	t2d	EPPERT_PROGENITOR	122	0.271765	0.414585
2506	2487	t2d	LEE_LIVER_CANCER_CIPROFIBRATE_DN	61	0.303871	0.414585
2507	2541	t2d	REACTOME_DEADENYLATION_DEPENDENT_MRNA_DECAY	50	0.313257	0.414585
2508	2570	t2d	SESTO_RESPONSE_TO_UV_C5	46	0.318521	0.414585
2509	2689	t2d	LUI_THYROID_CANCER_CLUSTER_1	48	0.338087	0.414585
2510	2823	t2d	REACTOME_METAL_ION_SLC_TRANSPORTERS	23	0.360305	0.414585
2511	2002	t2d	WP_MAPK_SIGNALING_PATHWAY	210	0.225472	0.415584
2512	2269	t2d	KEGG_HYPERTROPHIC_CARDIOMYOPATHY_HCM	70	0.268879	0.415584
2513	2604	t2d	WP_PURINERGIC_SIGNALING	23	0.324963	0.415584
2514	2735	t2d	LU_TUMOR_VASCULATURE_UP	26	0.345946	0.415584
2515	2822	t2d	REACTOME_RETROGRADE_NEUROTROPHIN_SIGNALLING	14	0.359873	0.415584
2516	1655	t2d	BLUM_RESPONSE_TO_SALIRASIB_DN	296	0.177813	0.416583
2517	2512	t2d	ENGELMANN_CANCER_PROGENITORS_DN	61	0.308178	0.416583
2518	2600	t2d	GENTILE_UV_RESPONSE_CLUSTER_D4	52	0.324097	0.416583
2519	2767	t2d	NIKOLSKY_BREAST_CANCER_6P24_P22_AMPLICON	8	0.35118	0.416583
2520	2933	t2d	MYLLYKANGAS_AMPLIFICATION_HOT_SPOT_12	11	0.378744	0.416583
2521	2457	t2d	GAVIN_FOXP3_TARGETS_CLUSTER_P7	82	0.298624	0.417582
2522	2619	t2d	GENTILE_UV_RESPONSE_CLUSTER_D8	37	0.326429	0.417582
2523	2635	t2d	AIYAR_COBRA1_TARGETS_UP	35	0.329202	0.417582
2524	2814	t2d	WP_NICOTINE_EFFECT_ON_DOPAMINERGIC_NEURONS	20	0.358439	0.417582
2525	2109	t2d	WILCOX_RESPONSE_TO_PROGESTERONE_UP	134	0.243106	0.418581
2526	2528	t2d	MCMURRAY_TP53_HRAS_COOPERATION_RESPONSE_DN	64	0.310843	0.418581
2527	2533	t2d	WP_ENERGY_METABOLISM	46	0.311776	0.418581
2528	2623	t2d	REACTOME_RHOU_GTPASE_CYCLE	36	0.326816	0.418581
2529	2893	t2d	WP_PPAR_ALPHA_PATHWAY	24	0.37113	0.418581
2530	2343	t2d	LAIHO_COLORECTAL_CANCER_SERRATED_UP	103	0.281012	0.41958
2531	2590	t2d	NIKOLSKY_BREAST_CANCER_7P22_AMPLICON	6	0.321878	0.41958
2532	2887	t2d	KEGG_MEDICUS_VARIANT_BCR_ABL_FUSION_KINASE_TO_PI3K_SIGNALING_PATHWAY	11	0.370407	0.41958
2533	1649	t2d	MCCABE_BOUND_BY_HOXC6	334	0.176934	0.420579
2534	1867	t2d	ROZANOV_MMP14_TARGETS_UP	226	0.206875	0.420579
2535	2442	t2d	REACTOME_SIGNALING_BY_ERBB4	56	0.296222	0.420579
2536	2544	t2d	WP_PHYSICO_CHEMICAL_FEATURES_AND_TOXICITY_ASSOCIATED_PATHWAYS	62	0.313984	0.420579
2537	2563	t2d	REACTOME_CELL_CELL_JUNCTION_ORGANIZATION	73	0.317458	0.420579
2538	2863	t2d	REACTOME_PURINERGIC_SIGNALING_IN_LEISHMANIASIS_INFECTION	24	0.366441	0.420579
2539	3019	t2d	KEGG_MEDICUS_REFERENCE_V_D_J_RECOMBINATION	11	0.389198	0.420579
2540	2080	t2d	PANGAS_TUMOR_SUPPRESSION_BY_SMAD1_AND_SMAD5_UP	115	0.23867	0.421578
2541	2353	t2d	REACTOME_ORC1_REMOVAL_FROM_CHROMATIN	64	0.282467	0.421578
2542	2751	t2d	HOFMANN_CELL_LYMPHOMA_DN	36	0.348202	0.421578
2543	2774	t2d	CHUNG_BLISTER_CYTOTOXICITY_DN	39	0.352437	0.421578
2544	2965	t2d	KEGG_MEDICUS_REFERENCE_NUCLEAR_INITIATED_ESTROGEN_SIGNALING_PATHWAY	11	0.382305	0.421578
2545	3016	t2d	REACTOME_ETHANOL_OXIDATION	6	0.389083	0.421578
2546	3045	t2d	BIOCARTA_BLYMPHOCYTE_PATHWAY	9	0.392336	0.421578
2547	2195	t2d	GAUSSMANN_MLL_AF4_FUSION_TARGETS_C_UP	152	0.25629	0.422577
2548	2236	t2d	PODAR_RESPONSE_TO_ADAPHOSTIN_UP	126	0.262621	0.422577
2549	2503	t2d	WP_15Q25_COPY_NUMBER_VARIATION	28	0.306905	0.422577
2550	2608	t2d	KIM_LIVER_CANCER_POOR_SURVIVAL_DN	40	0.325418	0.422577
2551	2638	t2d	REACTOME_SYNDECAN_INTERACTIONS	24	0.329485	0.422577
2552	2768	t2d	BURTON_ADIPOGENESIS_PEAK_AT_16HR	39	0.351228	0.422577
2553	2857	t2d	BIOCARTA_P53_PATHWAY	16	0.36565	0.422577
2554	1955	t2d	MITSIADES_RESPONSE_TO_APLIDIN_DN	224	0.218952	0.423576
2555	2485	t2d	SMITH_TERT_TARGETS_DN	79	0.303532	0.423576
2556	2698	t2d	BENITEZ_GBM_PROTEASOME_INHIBITION_RESPONSE	45	0.33907	0.423576
2557	2772	t2d	GESERICK_TERT_TARGETS_DN	21	0.351616	0.423576
2558	2837	t2d	RASHI_RESPONSE_TO_IONIZING_RADIATION_1	34	0.362472	0.423576
2559	2946	t2d	REACTOME_REVERSIBLE_HYDRATION_OF_CARBON_DIOXIDE	8	0.380235	0.423576
2560	2962	t2d	WENG_POR_TARGETS_LIVER_DN	21	0.38204	0.423576
2561	1406	t2d	GOZGIT_ESR1_TARGETS_DN	585	0.139444	0.424575
2562	2838	t2d	WP_VITAMIN_K_METABOLISM_AND_ACTIVATION_OF_DEPENDENT_PROTEINS	10	0.362487	0.424575
2563	1788	t2d	SMID_BREAST_CANCER_RELAPSE_IN_BONE_DN	251	0.194619	0.425574
2564	1899	t2d	MULLIGHAN_NPM1_SIGNATURE_3_UP	274	0.211635	0.425574
2565	2423	t2d	STEIN_ESR1_TARGETS	75	0.293226	0.426573
2566	2593	t2d	REACTOME_METABOLIC_DISORDERS_OF_BIOLOGICAL_OXIDATION_ENZYMES	30	0.322083	0.426573
2567	2652	t2d	SU_PANCREAS	37	0.331509	0.426573
2568	2654	t2d	REACTOME_ELEVATION_OF_CYTOSOLIC_CA2_LEVELS	15	0.331696	0.426573
2569	2699	t2d	BIOCARTA_IGF1_PATHWAY	20	0.339292	0.426573
2570	2721	t2d	REACTOME_SIGNALING_BY_NOTCH1_PEST_DOMAIN_MUTANTS_IN_CANCER	54	0.342339	0.426573
2571	2750	t2d	REACTOME_BASIGIN_INTERACTIONS	24	0.348069	0.426573
2572	2565	t2d	WP_AMINO_ACID_METABOLISM	79	0.317504	0.427572
2573	2665	t2d	WP_KIT_RECEPTOR_SIGNALING_PATHWAY	48	0.333685	0.427572
2574	2716	t2d	KEGG_REGULATION_OF_AUTOPHAGY	21	0.341801	0.427572
2575	2725	t2d	REACTOME_TGF_BETA_RECEPTOR_SIGNALING_IN_EMT_EPITHELIAL_TO_MESENCHYMAL_TRANSITION	16	0.343383	0.427572
2576	2764	t2d	PID_TAP63_PATHWAY	53	0.350617	0.427572
2577	2840	t2d	MUELLER_COMMON_TARGETS_OF_AML_FUSIONS_DN	26	0.362771	0.427572
2578	2951	t2d	HEIDENBLAD_AMPLIFIED_IN_SOFT_TISSUE_CANCER	12	0.380858	0.427572
2579	2655	t2d	REACTOME_TRAF6_MEDIATED_IRF7_ACTIVATION	16	0.331991	0.428571
2580	2804	t2d	DORMOY_ELAVL1_TARGETS	17	0.356532	0.428571
2581	2812	t2d	WP_MIR_509_3P_ALTERATION_OF_YAP1_ECM_AXIS	17	0.358288	0.428571
2582	2846	t2d	KEGG_MEDICUS_REFERENCE_TLR1_2_4_NFKB_SIGNALING_PATHWAY	18	0.363488	0.428571
2583	2274	t2d	LEE_DIFFERENTIATING_T_LYMPHOCYTE	161	0.269513	0.42957
2584	2410	t2d	WP_MICRORNAS_IN_CARDIOMYOCYTE_HYPERTROPHY	79	0.290923	0.42957
2585	2674	t2d	LEE_AGING_MUSCLE_UP	38	0.334901	0.42957
2586	2781	t2d	PID_IL1_PATHWAY	30	0.353631	0.42957
2587	2112	t2d	REACTOME_TRANSPORT_TO_THE_GOLGI_AND_SUBSEQUENT_MODIFICATION	171	0.243394	0.430569
2588	2170	t2d	CHIANG_LIVER_CANCER_SUBCLASS_PROLIFERATION_DN	156	0.251128	0.430569
2589	2415	t2d	REACTOME_RESPONSE_TO_ELEVATED_PLATELET_CYTOSOLIC_CA2	106	0.291854	0.430569
2590	2440	t2d	STAMBOLSKY_RESPONSE_TO_VITAMIN_D3_UP	75	0.29589	0.430569
2591	2510	t2d	KEGG_PYRUVATE_METABOLISM	37	0.307904	0.430569
2592	2594	t2d	REACTOME_SOMITOGENESIS	49	0.322945	0.430569
2593	2647	t2d	ZHAN_EARLY_DIFFERENTIATION_GENES_DN	40	0.330847	0.430569
2594	2705	t2d	KRIEG_HYPOXIA_VIA_KDM3A	46	0.340488	0.430569
2595	2718	t2d	HEIDENBLAD_AMPLIFIED_IN_PANCREATIC_CANCER	34	0.341857	0.430569
2596	2900	t2d	HAHTOLA_CTCL_CUTANEOUS	23	0.371932	0.430569
2597	2977	t2d	LY_AGING_MIDDLE_UP	12	0.384104	0.430569
2598	2128	t2d	KIM_WT1_TARGETS_12HR_DN	196	0.245693	0.431568
2599	2329	t2d	REACTOME_DNA_REPLICATION	119	0.276823	0.431568
2600	2336	t2d	ZHANG_TARGETS_OF_EWSR1_FLI1_FUSION	78	0.278354	0.431568
2601	2633	t2d	BILANGES_RAPAMYCIN_SENSITIVE_GENES	35	0.328344	0.431568
2602	2728	t2d	GUENTHER_GROWTH_SPHERICAL_VS_ADHERENT_DN	24	0.343635	0.431568
2603	2756	t2d	REACTOME_SHC1_EVENTS_IN_ERBB2_SIGNALING	22	0.349598	0.431568
2604	2783	t2d	BIOCARTA_IL7_PATHWAY	15	0.353774	0.431568
2605	2841	t2d	REACTOME_REGULATION_OF_TP53_ACTIVITY_THROUGH_ACETYLATION	28	0.36296	0.431568
2606	2930	t2d	KEGG_MEDICUS_REFERENCE_CXCR_GNB_G_ERK_SIGNALING_PATHWAY	25	0.377941	0.431568
2607	2942	t2d	PID_HEDGEHOG_2PATHWAY	21	0.379819	0.431568
2608	2943	t2d	VETTER_TARGETS_OF_PRKCA_AND_ETS1_UP	16	0.37982	0.431568
2609	2963	t2d	RAY_TARGETS_OF_P210_BCR_ABL_FUSION_DN	15	0.382136	0.431568
2610	2983	t2d	GENTLES_LEUKEMIC_STEM_CELL_DN	16	0.384677	0.431568
2611	1683	t2d	REACTOME_M_PHASE	304	0.181883	0.432567
2612	2076	t2d	WINTER_HYPOXIA_METAGENE	209	0.238094	0.432567
2613	2294	t2d	PID_ERBB1_DOWNSTREAM_PATHWAY	100	0.272682	0.432567
2614	2617	t2d	LEE_AGING_CEREBELLUM_DN	64	0.326259	0.432567
2615	2626	t2d	MOLENAAR_TARGETS_OF_CCND1_AND_CDK4_DN	49	0.327312	0.432567
2616	2653	t2d	PID_ALPHA_SYNUCLEIN_PATHWAY	30	0.33162	0.432567
2617	2805	t2d	WP_MAMMARY_GLAND_DEVELOPMENT_PATHWAY_PREGNANCY_AND_LACTATION_STAGE_3_OF_4	32	0.35654	0.432567
2618	2835	t2d	KEGG_MEDICUS_REFERENCE_HORMONE_LIKE_CYTOKINE_TO_JAK_STAT_SIGNALING_PATHWAY	14	0.362101	0.432567
2619	3013	t2d	BIOCARTA_PTC1_PATHWAY	10	0.388881	0.432567
2620	3114	t2d	BIOCARTA_EFP_PATHWAY	15	0.404942	0.432567
2621	1484	t2d	REACTOME_SIGNALING_BY_RHO_GTPASES_MIRO_GTPASES_AND_RHOBTB3	565	0.150404	0.433566
2622	1768	t2d	REACTOME_RHO_GTPASE_CYCLE	405	0.191371	0.433566
2623	2455	t2d	BILD_CTNNB1_ONCOGENIC_SIGNATURE	71	0.29853	0.433566
2624	2797	t2d	DORSAM_HOXA9_TARGETS_DN	30	0.355476	0.433566
2625	2798	t2d	KEGG_MEDICUS_VARIANT_MUTATION_CAUSED_ABERRANT_ABETA_TO_ANTEROGRADE_AXONAL_TRANSPORT	20	0.355566	0.433566
2626	2850	t2d	REACTOME_INTERACTIONS_OF_VPR_WITH_HOST_CELLULAR_PROTEINS	33	0.364473	0.433566
2627	2936	t2d	REACTOME_REGULATION_OF_GENE_EXPRESSION_BY_HYPOXIA_INDUCIBLE_FACTOR	11	0.379085	0.433566
2628	1568	t2d	MEBARKI_HCC_PROGENITOR_FZD8CRD_UP	441	0.163714	0.434565
2629	2282	t2d	WP_ENDODERM_DIFFERENTIATION	130	0.270976	0.434565
2630	2631	t2d	BILBAN_B_CLL_LPL_DN	38	0.328135	0.434565
2631	2710	t2d	CERIBELLI_PROMOTERS_INACTIVE_AND_BOUND_BY_NFY	27	0.34121	0.434565
2632	2788	t2d	KEGG_MEDICUS_REFERENCE_WNT_SIGNALING_MODULATION_SOST_LRP4	14	0.354335	0.434565
2633	2067	t2d	COLDREN_GEFITINIB_RESISTANCE_DN	196	0.235629	0.435564
2634	2482	t2d	REACTOME_GLYCOLYSIS	67	0.302808	0.435564
2635	2874	t2d	REACTOME_POSTMITOTIC_NUCLEAR_PORE_COMPLEX_NPC_REFORMATION	26	0.368527	0.435564
2636	2919	t2d	MEBARKI_HCC_PROGENITOR_WNT_UP_CTNNB1_INDEPENDENT	21	0.375109	0.435564
2637	2960	t2d	OLSSON_E2F3_TARGETS_UP	21	0.381717	0.435564
2638	1972	t2d	HUTTMANN_B_CLL_POOR_SURVIVAL_UP	236	0.22197	0.436563
2639	2011	t2d	TORCHIA_TARGETS_OF_EWSR1_FLI1_FUSION_DN	276	0.226507	0.436563
2640	2302	t2d	GROSS_HYPOXIA_VIA_ELK3_DN	137	0.273552	0.436563
2641	2380	t2d	REACTOME_REGULATION_OF_PLK1_ACTIVITY_AT_G2_M_TRANSITION	79	0.285143	0.436563
2642	2567	t2d	KEGG_GLYCEROPHOSPHOLIPID_METABOLISM	64	0.317721	0.436563
2643	2702	t2d	PID_CXCR3_PATHWAY	39	0.339452	0.436563
2644	2819	t2d	KONDO_COLON_CANCER_HCP_WITH_H3K27ME1	22	0.359409	0.436563
2645	2820	t2d	BOYAULT_LIVER_CANCER_SUBCLASS_G1_DN	35	0.359601	0.436563
2646	2911	t2d	MCCABE_HOXC6_TARGETS_CANCER_DN	19	0.373422	0.436563
2647	2944	t2d	WP_MINERALOCORTICOID_BIOSYNTHESIS	9	0.380025	0.436563
2648	2991	t2d	MAGRANGEAS_MULTIPLE_MYELOMA_IGLL_VS_IGLK_DN	22	0.385815	0.436563
2649	2999	t2d	TERAO_AOX4_TARGETS_SKIN_DN	16	0.38768	0.436563
2650	3078	t2d	TERAMOTO_OPN_TARGETS_CLUSTER_1	13	0.397157	0.436563
2651	2418	t2d	ZHOU_CELL_CYCLE_GENES_IN_IR_RESPONSE_24HR	113	0.29228	0.437562
2652	2450	t2d	REACTOME_PTEN_REGULATION	125	0.297827	0.437562
2653	2664	t2d	REACTOME_CA2_PATHWAY	59	0.333477	0.437562
2654	2782	t2d	FRASOR_RESPONSE_TO_ESTRADIOL_UP	31	0.353752	0.437562
2655	2824	t2d	WP_METABOLISM_OF_SPHINGOLIPIDS_IN_ER_AND_GOLGI_APPARATUS	21	0.360344	0.437562
2656	2875	t2d	MURAKAMI_UV_RESPONSE_6HR_DN	18	0.368565	0.437562
2657	2878	t2d	WP_ETHANOL_EFFECTS_ON_HISTONE_MODIFICATIONS	27	0.369463	0.437562
2658	3101	t2d	REACTOME_SYNTHESIS_OF_PIPS_AT_THE_GOLGI_MEMBRANE	16	0.402483	0.437562
2659	2322	t2d	LIU_SOX4_TARGETS_UP	122	0.275478	0.438561
2660	2661	t2d	REACTOME_RECRUITMENT_OF_NUMA_TO_MITOTIC_CENTROSOMES	79	0.332872	0.438561
2661	2848	t2d	WP_BMP_SIGNALING_IN_EYELID_DEVELOPMENT	20	0.363509	0.438561
2662	2876	t2d	WP_NAD_METABOLISM_IN_ONCOGENE_INDUCED_SENESCENCE_AND_MITOCHONDRIAL_DYSFUNCTION_ASSOCIATED_SENESCENCE	21	0.369222	0.438561
2663	2940	t2d	VISALA_RESPONSE_TO_HEAT_SHOCK_AND_AGING_DN	12	0.379379	0.438561
2664	3035	t2d	REACTOME_NF_KB_IS_ACTIVATED_AND_SIGNALS_SURVIVAL	12	0.391201	0.438561
2665	2300	t2d	SENGUPTA_EBNA1_ANTICORRELATED	122	0.273354	0.43956
2666	2325	t2d	LIM_MAMMARY_LUMINAL_MATURE_DN	86	0.276258	0.43956
2667	2592	t2d	HINATA_NFKB_TARGETS_KERATINOCYTE_UP	81	0.322057	0.43956
2668	2763	t2d	REACTOME_RND3_GTPASE_CYCLE	40	0.350179	0.43956
2669	2912	t2d	WHITE_NEUROBLASTOMA_WITH_1P36.3_DELETION	2	0.373494	0.43956
2670	2938	t2d	DEN_INTERACT_WITH_LCA5	22	0.379306	0.43956
2671	2958	t2d	KEGG_MEDICUS_REFERENCE_TCR_PLCG_ITPR_SIGNALING_PATHWAY	17	0.381593	0.43956
2672	3000	t2d	KEGG_MEDICUS_REFERENCE_EGF_EGFR_RAS_PI3K_SIGNALING_PATHWAY	15	0.38775	0.43956
2673	2424	t2d	KIM_MYCN_AMPLIFICATION_TARGETS_UP	81	0.293393	0.440559
2674	2811	t2d	BIOCARTA_GLEEVEC_PATHWAY	22	0.358228	0.440559
2675	2813	t2d	DORN_ADENOVIRUS_INFECTION_12HR_DN	30	0.358382	0.440559
2676	2827	t2d	GARGALOVIC_RESPONSE_TO_OXIDIZED_PHOSPHOLIPIDS_BLACK_UP	33	0.360898	0.440559
2677	2859	t2d	TONKS_TARGETS_OF_RUNX1_RUNX1T1_FUSION_ERYTHROCYTE_DN	17	0.365937	0.440559
2678	2904	t2d	REACTOME_PEXOPHAGY	11	0.372316	0.440559
2679	3097	t2d	SA_MMP_CYTOKINE_CONNECTION	13	0.40205	0.440559
2680	2133	t2d	MULLIGHAN_NPM1_MUTATED_SIGNATURE_1_UP	218	0.245993	0.441558
2681	2714	t2d	REACTOME_NEGATIVE_REGULATORS_OF_DDX58_IFIH1_SIGNALING	33	0.341694	0.441558
2682	3083	t2d	COLLER_MYC_TARGETS_UP	23	0.398285	0.441558
2683	1973	t2d	WANG_RESPONSE_TO_GSK3_INHIBITOR_SB216763_UP	298	0.221988	0.442557
2684	2701	t2d	REACTOME_VOLTAGE_GATED_POTASSIUM_CHANNELS	39	0.33937	0.442557
2685	2867	t2d	GARGALOVIC_RESPONSE_TO_OXIDIZED_PHOSPHOLIPIDS_GREY_UP	17	0.367006	0.442557
2686	2923	t2d	REACTOME_GRB2_EVENTS_IN_ERBB2_SIGNALING	16	0.376176	0.442557
2687	2616	t2d	WP_16P11_2_PROXIMAL_DELETION_SYNDROME	43	0.326105	0.443556
2688	2719	t2d	REACTOME_CARGO_TRAFFICKING_TO_THE_PERICILIARY_MEMBRANE	49	0.342248	0.443556
2689	2727	t2d	GALE_APL_WITH_FLT3_MUTATED_UP	54	0.343612	0.443556
2690	2818	t2d	REACTOME_ADRENALINE_NORADRENALINE_INHIBITS_INSULIN_SECRETION	26	0.359392	0.443556
2691	2971	t2d	WP_EICOSANOID_METABOLISM_VIA_LIPOOXYGENASES_LOX	26	0.383582	0.443556
2692	3134	t2d	REACTOME_ERYTHROPOIETIN_ACTIVATES_RAS	14	0.408291	0.443556
2693	1799	t2d	ZHOU_INFLAMMATORY_RESPONSE_LIVE_UP	358	0.196355	0.444555
2694	2585	t2d	CERVERA_SDHB_TARGETS_2	101	0.321171	0.444555
2695	2676	t2d	REACTOME_TRANSCRIPTIONAL_REGULATION_BY_MECP2	56	0.335408	0.444555
2696	2776	t2d	HEBERT_MATRISOME_TNBC_LUNG_METASTASIS	18	0.352881	0.444555
2697	2815	t2d	MURAKAMI_UV_RESPONSE_6HR_UP	30	0.358805	0.444555
2698	2916	t2d	GOLUB_ALL_VS_AML_DN	19	0.374195	0.444555
2699	2925	t2d	REACTOME_NEGATIVE_REGULATION_OF_FGFR4_SIGNALING	28	0.376372	0.444555
2700	2127	t2d	LINSLEY_MIR16_TARGETS	184	0.245606	0.445554
2701	2203	t2d	PETROVA_ENDOTHELIUM_LYMPHATIC_VS_BLOOD_DN	140	0.258059	0.445554
2702	3059	t2d	NUNODA_RESPONSE_TO_DASATINIB_IMATINIB_DN	13	0.393798	0.445554
2703	3130	t2d	IIZUKA_LIVER_CANCER_PROGRESSION_L0_L1_UP	12	0.40738	0.445554
2704	1944	t2d	LINDGREN_BLADDER_CANCER_CLUSTER_1_DN	310	0.217689	0.446553
2705	2345	t2d	REACTOME_THE_CITRIC_ACID_TCA_CYCLE_AND_RESPIRATORY_ELECTRON_TRANSPORT	133	0.281149	0.446553
2706	2526	t2d	SU_TESTIS	72	0.310468	0.446553
2707	2799	t2d	REACTOME_TRAFFICKING_OF_AMPA_RECEPTORS	26	0.355885	0.446553
2708	2803	t2d	SMIRNOV_RESPONSE_TO_IR_2HR_UP	48	0.356484	0.446553
2709	3088	t2d	BIOCARTA_CHREBP_PATHWAY	19	0.39981	0.446553
2710	2164	t2d	PEDRIOLI_MIR31_TARGETS_UP	179	0.250509	0.447552
2711	2741	t2d	STARK_HYPPOCAMPUS_22Q11_DELETION_UP	46	0.347111	0.447552
2712	2744	t2d	BOGNI_TREATMENT_RELATED_MYELOID_LEUKEMIA_DN	27	0.347552	0.447552
2713	2777	t2d	PID_IGF1_PATHWAY	27	0.352906	0.447552
2714	2896	t2d	REACTOME_PHASE_0_RAPID_DEPOLARISATION	23	0.371244	0.447552
2715	2901	t2d	WP_VITAMIN_D_SENSITIVE_CALCIUM_SIGNALING_IN_DEPRESSION	34	0.372107	0.447552
2716	2926	t2d	KEGG_MEDICUS_REFERENCE_TLR7_8_9_IRF5_SIGNALING_PATHWAY	5	0.377123	0.447552
2717	2523	t2d	MAHAJAN_RESPONSE_TO_IL1A_UP	69	0.310121	0.448551
2718	2555	t2d	KEGG_TOLL_LIKE_RECEPTOR_SIGNALING_PATHWAY	75	0.315752	0.448551
2719	2660	t2d	WP_IL_1_SIGNALING_PATHWAY	48	0.332863	0.448551
2720	2826	t2d	GARGALOVIC_RESPONSE_TO_OXIDIZED_PHOSPHOLIPIDS_MAGENTA_UP	25	0.360711	0.448551
2721	2889	t2d	REACTOME_LYSOSOME_VESICLE_BIOGENESIS	33	0.370598	0.448551
2722	2915	t2d	WP_SARS_CORONAVIRUS_AND_INNATE_IMMUNITY	15	0.374124	0.448551
2723	3034	t2d	KEGG_MEDICUS_VARIANT_MUTATION_CAUSED_ABERRANT_DCTN1_TO_RETROGRADE_AXONAL_TRANSPORT	14	0.390982	0.448551
2724	2075	t2d	WANG_MLL_TARGETS	256	0.238066	0.44955
2725	2101	t2d	KEGG_MAPK_SIGNALING_PATHWAY	225	0.242115	0.44955
2726	2453	t2d	KEGG_NATURAL_KILLER_CELL_MEDIATED_CYTOTOXICITY	88	0.298144	0.44955
2727	2659	t2d	WALLACE_PROSTATE_CANCER_RACE_DN	74	0.332656	0.44955
2728	2780	t2d	REACTOME_MET_PROMOTES_CELL_MOTILITY	38	0.353448	0.44955
2729	2891	t2d	HUMMERICH_MALIGNANT_SKIN_TUMOR_DN	17	0.370954	0.44955
2730	2906	t2d	KEGG_MEDICUS_REFERENCE_HOMOLOGOUS_RECOMBINATION	31	0.372623	0.44955
2731	3151	t2d	REACTOME_UPTAKE_AND_FUNCTION_OF_ANTHRAX_TOXINS	11	0.410979	0.44955
2732	2434	t2d	BOYAULT_LIVER_CANCER_SUBCLASS_G1_UP	105	0.294904	0.450549
2733	2832	t2d	SUH_COEXPRESSED_WITH_ID1_AND_ID2_UP	18	0.361898	0.450549
2734	2858	t2d	JIANG_AGING_CEREBRAL_CORTEX_DN	43	0.365729	0.450549
2735	2952	t2d	BIOCARTA_PML_PATHWAY	17	0.381081	0.450549
2736	3039	t2d	WP_PDGFR_BETA_PATHWAY	26	0.391676	0.450549
2737	2299	t2d	WP_EGF_EGFR_SIGNALING_PATHWAY	149	0.273332	0.451548
2738	2414	t2d	WP_RETINOBLASTOMA_GENE_IN_CANCER	79	0.29185	0.451548
2739	2537	t2d	CROONQUIST_NRAS_VS_STROMAL_STIMULATION_DN	86	0.312025	0.451548
2740	2548	t2d	REACTOME_HATS_ACETYLATE_HISTONES	70	0.314475	0.451548
2741	2566	t2d	MOREAUX_B_LYMPHOCYTE_MATURATION_BY_TACI_DN	68	0.317546	0.451548
2742	2634	t2d	KIM_GLIS2_TARGETS_UP	73	0.32879	0.451548
2743	2673	t2d	LIU_NASOPHARYNGEAL_CARCINOMA	61	0.334882	0.451548
2744	2845	t2d	BIOCARTA_ECM_PATHWAY	19	0.363434	0.451548
2745	2959	t2d	DAZARD_UV_RESPONSE_CLUSTER_G24	21	0.381715	0.451548
2746	2982	t2d	MANN_RESPONSE_TO_AMIFOSTINE_UP	19	0.384676	0.451548
2747	3003	t2d	REACTOME_INTEGRIN_SIGNALING	24	0.387949	0.451548
2748	2466	t2d	PANGAS_TUMOR_SUPPRESSION_BY_SMAD1_AND_SMAD5_DN	130	0.299647	0.452547
2749	2572	t2d	REACTOME_COPII_MEDIATED_VESICLE_TRANSPORT	62	0.318675	0.452547
2750	3029	t2d	WP_TRANSCRIPTION_CO_FACTORS_SKI_AND_SKIL_PROTEIN_PARTNERS	17	0.390514	0.452547
2751	3149	t2d	FINETTI_BREAST_CANCER_KINOME_GREEN	14	0.410734	0.452547
2752	2731	t2d	JOHNSTONE_PARVB_TARGETS_1_DN	56	0.343862	0.453546
2753	3032	t2d	YAMASHITA_LIVER_CANCER_WITH_EPCAM_DN	16	0.390559	0.453546
2754	3038	t2d	HASLINGER_B_CLL_WITH_13Q14_DELETION	23	0.391452	0.453546
2755	2853	t2d	WP_SPHINGOLIPID_METABOLISM_OVERVIEW	23	0.364934	0.454545
2756	2970	t2d	REACTOME_METALLOPROTEASE_DUBS	16	0.383522	0.454545
2757	3005	t2d	TSENG_ADIPOGENIC_POTENTIAL_UP	25	0.388141	0.454545
2758	3043	t2d	KEGG_MEDICUS_REFERENCE_WNT_SIGNALING_MODULATION_WNT_INHIBITOR	24	0.392258	0.454545
2759	3221	t2d	REACTOME_SIGNALING_BY_ACTIVATED_POINT_MUTANTS_OF_FGFR1	10	0.425443	0.454545
2760	1760	t2d	RODWELL_AGING_KIDNEY_UP	388	0.190461	0.455544
2761	2088	t2d	WEST_ADRENOCORTICAL_TUMOR_UP	263	0.24007	0.455544
2762	2787	t2d	GOTTWEIN_TARGETS_OF_KSHV_MIR_K12_11	59	0.354019	0.455544
2763	2894	t2d	YU_MYC_TARGETS_UP	40	0.371151	0.455544
2764	3025	t2d	REACTOME_GLYCOGEN_SYNTHESIS	13	0.389754	0.455544
2765	3077	t2d	DORN_ADENOVIRUS_INFECTION_32HR_DN	36	0.396975	0.455544
2766	2531	t2d	KEGG_ECM_RECEPTOR_INTERACTION	75	0.311485	0.456543
2767	2556	t2d	REACTOME_SRP_DEPENDENT_COTRANSLATIONAL_PROTEIN_TARGETING_TO_MEMBRANE	101	0.31607	0.456543
2768	2886	t2d	KAMMINGA_SENESCENCE	37	0.370143	0.456543
2769	3008	t2d	BIOCARTA_VDR_PATHWAY	23	0.388342	0.456543
2770	3196	t2d	GAUSSMANN_MLL_AF4_FUSION_TARGETS_E_DN	15	0.420988	0.456543
2771	1493	t2d	KOINUMA_TARGETS_OF_SMAD2_OR_SMAD3	662	0.151577	0.457542
2772	2717	t2d	REACTOME_SARS_COV_2_MODULATES_HOST_TRANSLATION_MACHINERY	47	0.341818	0.457542
2773	2753	t2d	REACTOME_DEGRADATION_OF_GLI1_BY_THE_PROTEASOME	53	0.348804	0.457542
2774	2762	t2d	SANSOM_WNT_PATHWAY_REQUIRE_MYC	59	0.350158	0.457542
2775	2866	t2d	ZHOU_TNF_SIGNALING_30MIN	42	0.366966	0.457542
2776	2907	t2d	REACTOME_HOMOLOGOUS_DNA_PAIRING_AND_STRAND_EXCHANGE	41	0.372798	0.457542
2777	2984	t2d	REACTOME_RESPONSE_OF_EIF2AK1_HRI_TO_HEME_DEFICIENCY	14	0.384697	0.457542
2778	3063	t2d	REACTOME_SEALING_OF_THE_NUCLEAR_ENVELOPE_NE_BY_ESCRT_III	26	0.395173	0.457542
2779	3069	t2d	REACTOME_ER_QUALITY_CONTROL_COMPARTMENT_ERQC	20	0.39588	0.457542
2780	2703	t2d	KEGG_ARACHIDONIC_ACID_METABOLISM	45	0.339623	0.458541
2781	2752	t2d	MORI_PRE_BI_LYMPHOCYTE_UP	71	0.348485	0.458541
2782	2862	t2d	MARSON_FOXP3_TARGETS_DN	47	0.36621	0.458541
2783	3061	t2d	NABA_PROTEOGLYCANS	22	0.394491	0.458541
2784	3062	t2d	JOSEPH_RESPONSE_TO_SODIUM_BUTYRATE_UP	26	0.395143	0.458541
2785	3079	t2d	KEGG_MEDICUS_REFERENCE_EGF_EGFR_PI3K_NFKB_SIGNALING_PATHWAY	13	0.397438	0.458541
2786	3161	t2d	BIOCARTA_CYTOKINE_PATHWAY	16	0.413652	0.458541
2787	3171	t2d	WP_BLOOD_CLOTTING_CASCADE	16	0.41536	0.458541
2788	3304	t2d	KEGG_MEDICUS_REFERENCE_TSC1_2_MTORC1_SIGNALING_PATHWAY	11	0.439268	0.458541
2789	1693	t2d	IBRAHIM_NRF1_UP	365	0.182657	0.45954
2790	2373	t2d	WP_HEPATITIS_B_INFECTION	119	0.284813	0.45954
2791	2406	t2d	POOLA_INVASIVE_BREAST_CANCER_DN	121	0.29015	0.45954
2792	2979	t2d	WP_GASTRIC_CANCER_NETWORK_1	24	0.38437	0.45954
2793	2995	t2d	KEGG_MEDICUS_REFERENCE_CXCR_GNB_G_PI3K_AKT_SIGNALING_PATHWAY	23	0.386419	0.45954
2794	1657	t2d	IVANOVA_HEMATOPOIESIS_STEM_CELL_AND_PROGENITOR	476	0.178448	0.460539
2795	1950	t2d	SHETH_LIVER_CANCER_VS_TXNIP_LOSS_PAM4	257	0.218402	0.460539
2796	2713	t2d	KONDO_PROSTATE_CANCER_HCP_WITH_H3K27ME3	84	0.34164	0.460539
2797	2877	t2d	WP_G13_SIGNALING_PATHWAY	35	0.369223	0.460539
2798	2917	t2d	REACTOME_SIGNALING_BY_CSF1_M_CSF_IN_MYELOID_CELLS	30	0.374793	0.460539
2799	2924	t2d	KEGG_MEDICUS_PATHOGEN_SALMONELLA_SOPB_TO_ARNO_ARF_ACTB_G_SIGNALING_PATHWAY	29	0.37637	0.460539
2800	2994	t2d	CHEN_ETV5_TARGETS_TESTIS	20	0.386242	0.460539
2801	2808	t2d	BREDEMEYER_RAG_SIGNALING_NOT_VIA_ATM_DN	52	0.357651	0.461538
2802	3018	t2d	KEGG_MEDICUS_VARIANT_MUTATION_CAUSED_ABERRANT_SNCA_TO_26S_PROTEASOME_MEDIATED_PROTEIN_DEGRADATION	33	0.38917	0.461538
2803	3046	t2d	REACTOME_MAP2K_AND_MAPK_ACTIVATION	35	0.392382	0.461538
2804	2430	t2d	PROVENZANI_METASTASIS_DN	124	0.29432	0.462537
2805	2596	t2d	WP_PROLACTIN_SIGNALING_PATHWAY	69	0.323778	0.462537
2806	2640	t2d	REACTOME_SEMAPHORIN_INTERACTIONS	60	0.329681	0.462537
2807	2885	t2d	NIKOLSKY_BREAST_CANCER_1Q21_AMPLICON	2	0.370133	0.462537
2808	3058	t2d	TIEN_INTESTINE_PROBIOTICS_6HR_UP	47	0.393774	0.462537
2809	3072	t2d	CLAUS_PGR_POSITIVE_MENINGIOMA_DN	12	0.396191	0.462537
2810	2632	t2d	SHAFFER_IRF4_TARGETS_IN_MYELOMA_VS_MATURE_B_LYMPHOCYTE	90	0.328181	0.463536
2811	2683	t2d	REACTOME_RAB_GEFS_EXCHANGE_GTP_FOR_GDP_ON_RABS	79	0.336612	0.463536
2812	3001	t2d	HU_GENOTOXIN_ACTION_DIRECT_VS_INDIRECT_4HR	36	0.387779	0.463536
2813	3050	t2d	MALIK_REPRESSED_BY_ESTROGEN	13	0.392837	0.463536
2814	3067	t2d	OKAWA_NEUROBLASTOMA_1P36_31_DELETION	2	0.395729	0.463536
2815	3148	t2d	BIOCARTA_CCR3_PATHWAY	18	0.410572	0.463536
2816	2553	t2d	MORI_EMU_MYC_LYMPHOMA_BY_ONSET_TIME_UP	96	0.315246	0.464535
2817	2598	t2d	LIU_PROSTATE_CANCER_UP	85	0.324003	0.464535
2818	2830	t2d	SNIJDERS_AMPLIFIED_IN_HEAD_AND_NECK_TUMORS	34	0.361608	0.464535
2819	2860	t2d	GU_PDEF_TARGETS_DN	32	0.366074	0.464535
2820	3006	t2d	REACTOME_APOPTOTIC_CLEAVAGE_OF_CELLULAR_PROTEINS	33	0.388147	0.464535
2821	3175	t2d	HOFMANN_MYELODYSPLASTIC_SYNDROM_HIGH_RISK_DN	19	0.416382	0.464535
2822	2272	t2d	PURBEY_TARGETS_OF_CTBP1_AND_SATB1_DN	143	0.269284	0.465534
2823	2918	t2d	FAELT_B_CLL_WITH_VH_REARRANGEMENTS_UP	44	0.374889	0.465534
2824	2974	t2d	SONG_TARGETS_OF_IE86_CMV_PROTEIN	52	0.383825	0.465534
2825	3117	t2d	REACTOME_YAP1_AND_WWTR1_TAZ_STIMULATED_GENE_EXPRESSION	14	0.405346	0.465534
2826	3155	t2d	WP_RALA_DOWNSTREAM_REGULATED_GENES	12	0.411884	0.465534
2827	3173	t2d	REACTOME_METABOLISM_OF_PORPHYRINS	23	0.415467	0.465534
2828	2077	t2d	DOUGLAS_BMI1_TARGETS_DN	280	0.238466	0.466533
2829	2306	t2d	MCBRYAN_PUBERTAL_TGFB1_TARGETS_UP	155	0.273878	0.466533
2830	2597	t2d	KEGG_GAP_JUNCTION	81	0.323951	0.466533
2831	3100	t2d	REACTOME_THE_NLRP3_INFLAMMASOME	16	0.402481	0.466533
2832	3183	t2d	PID_S1P_S1P1_PATHWAY	20	0.417824	0.466533
2833	3186	t2d	ZHAN_LATE_DIFFERENTIATION_GENES_DN	14	0.418199	0.466533
2834	1117	t2d	PUJANA_BRCA1_PCC_NETWORK	1225	0.10381	0.467532
2835	2730	t2d	NABA_MATRISOME_PRIMARY_METASTATIC_COLORECTAL_TUMOR	50	0.343845	0.467532
2836	2908	t2d	REACTOME_G1_S_SPECIFIC_TRANSCRIPTION	27	0.372929	0.467532
2837	2931	t2d	BIOCARTA_TNFR1_PATHWAY	29	0.378251	0.467532
2838	2990	t2d	KORKOLA_EMBRYONIC_CARCINOMA_VS_SEMINOMA_UP	18	0.385663	0.467532
2839	3060	t2d	WP_15Q13_3_COPY_NUMBER_VARIATION_SYNDROME	14	0.394438	0.467532
2840	2404	t2d	MIYAGAWA_TARGETS_OF_EWSR1_ETS_FUSIONS_DN	201	0.289999	0.468531
2841	2825	t2d	REACTOME_ACTIVATION_OF_SMO	16	0.360532	0.468531
2842	3106	t2d	KEGG_STEROID_BIOSYNTHESIS	15	0.403419	0.468531
2843	3164	t2d	REACTOME_FCGR_ACTIVATION	11	0.414124	0.468531
2844	3225	t2d	BIOCARTA_RHO_PATHWAY	18	0.426022	0.468531
2845	3318	t2d	WP_DOPAMINE_METABOLISM	11	0.441881	0.468531
2846	2411	t2d	REACTOME_METABOLISM_OF_STEROIDS	135	0.291343	0.46953
2847	2527	t2d	RASHI_RESPONSE_TO_IONIZING_RADIATION_2	117	0.310787	0.46953
2848	2695	t2d	FLECHNER_PBL_KIDNEY_TRANSPLANT_OK_VS_DONOR_UP	131	0.338724	0.46953
2849	2880	t2d	DORN_ADENOVIRUS_INFECTION_24HR_DN	39	0.369547	0.46953
2850	3010	t2d	BIOCARTA_PTEN_PATHWAY	18	0.388716	0.46953
2851	3026	t2d	CHEN_LUNG_CANCER_SURVIVAL	25	0.389836	0.46953
2852	3064	t2d	WP_GLUCURONIDATION	11	0.395265	0.46953
2853	3065	t2d	BOWIE_RESPONSE_TO_EXTRACELLULAR_MATRIX	14	0.395425	0.46953
2854	3068	t2d	YANG_BREAST_CANCER_ESR1_DN	21	0.395845	0.46953
2855	3138	t2d	REACTOME_METABOLISM_OF_NITRIC_OXIDE_NOS3_ACTIVATION_AND_REGULATION	14	0.408571	0.46953
2856	2656	t2d	WP_TOLL_LIKE_RECEPTOR_SIGNALING_PATHWAY	75	0.332348	0.470529
2857	2807	t2d	BROWNE_HCMV_INFECTION_1HR_UP	47	0.357364	0.470529
2858	2868	t2d	REACTOME_ATTENUATION_PHASE	25	0.367149	0.470529
2859	2953	t2d	BACOLOD_RESISTANCE_TO_ALKYLATING_AGENTS_DN	43	0.381332	0.470529
2860	3051	t2d	WINTER_HYPOXIA_DN	41	0.392919	0.470529
2861	3209	t2d	REACTOME_SIGNALING_BY_PDGFRA_TRANSMEMBRANE_JUXTAMEMBRANE_AND_KINASE_DOMAIN_MUTANTS	11	0.422637	0.470529
2862	3213	t2d	REACTOME_LDL_CLEARANCE	19	0.423358	0.470529
2863	2393	t2d	BROWNE_HCMV_INFECTION_1HR_DN	182	0.287747	0.471528
2864	3092	t2d	BIOCARTA_P38MAPK_PATHWAY	35	0.400379	0.471528
2865	3118	t2d	WP_GANGLIO_SPHINGOLIPID_METABOLISM	13	0.405668	0.471528
2866	3140	t2d	WP_MEVALONATE_ARM_OF_CHOLESTEROL_BIOSYNTHESIS_PATHWAY	12	0.409394	0.471528
2867	3055	t2d	HOLLERN_MICROACINAR_BREAST_TUMOR_UP	40	0.393327	0.472527
2868	3128	t2d	SIG_REGULATION_OF_THE_ACTIN_CYTOSKELETON_BY_RHO_GTPASES	29	0.40678	0.472527
2869	3166	t2d	REACTOME_DEGRADATION_OF_AXIN	48	0.41444	0.472527
2870	3374	t2d	NELSON_RESPONSE_TO_ANDROGEN_DN	17	0.451275	0.472527
2871	2052	t2d	MULLIGHAN_MLL_SIGNATURE_1_UP	313	0.233062	0.473526
2872	2800	t2d	STAMBOLSKY_TARGETS_OF_MUTATED_TP53_DN	47	0.356213	0.473526
2873	2980	t2d	SESTO_RESPONSE_TO_UV_C4	19	0.38447	0.473526
2874	3188	t2d	KEGG_MEDICUS_REFERENCE_CA2_CAM_CAMK_SIGNALING_PATHWAY	19	0.418928	0.473526
2875	3292	t2d	KEGG_MEDICUS_REFERENCE_LECTIN_PATHWAY_OF_COMPLEMENT_CASCADE_C4_C2_TO_C3_CONVERTASE_FORMATION	8	0.437435	0.473526
2876	3305	t2d	REACTOME_SIGNALING_BY_NTRK3_TRKC	17	0.43929	0.473526
2877	2248	t2d	HSIAO_LIVER_SPECIFIC_GENES	201	0.264642	0.474525
2878	2539	t2d	REACTOME_RRNA_PROCESSING	174	0.31276	0.474525
2879	3180	t2d	WENG_POR_TARGETS_LIVER_UP	42	0.417268	0.474525
2880	2834	t2d	REACTOME_ACTIVATION_OF_THE_PRE_REPLICATIVE_COMPLEX	31	0.362054	0.475524
2881	2839	t2d	WP_DNA_REPLICATION	40	0.362653	0.475524
2882	3094	t2d	HOLLEMAN_PREDNISOLONE_RESISTANCE_ALL_UP	17	0.40059	0.475524
2883	3237	t2d	HINATA_NFKB_TARGETS_KERATINOCYTE_DN	21	0.428035	0.475524
2884	3244	t2d	KYNG_RESPONSE_TO_H2O2_VIA_ERCC6	17	0.429153	0.475524
2885	2513	t2d	ZHONG_RESPONSE_TO_AZACITIDINE_AND_TSA_UP	144	0.308188	0.477522
2886	2536	t2d	REACTOME_SWITCHING_OF_ORIGINS_TO_A_POST_REPLICATIVE_STATE	85	0.312023	0.477522
2887	2869	t2d	KEGG_MEDICUS_ENV_FACTOR_ZN_TO_ANTEROGRADE_AXONAL_TRANSPORT	15	0.367166	0.477522
2888	2872	t2d	WP_THYROID_STIMULATING_HORMONE_TSH_SIGNALING_PATHWAY	57	0.368303	0.477522
2889	2881	t2d	YAO_TEMPORAL_RESPONSE_TO_PROGESTERONE_CLUSTER_16	67	0.36955	0.477522
2890	3116	t2d	KAPOSI_LIVER_CANCER_MET_UP	18	0.405178	0.477522
2891	3192	t2d	WP_TGF_SMAD_SIGNALING_PATHWAY	11	0.420539	0.477522
2892	3206	t2d	KYNG_WERNER_SYNDROM_DN	18	0.422062	0.477522
2893	3346	t2d	MATZUK_EARLY_ANTRAL_FOLLICLE	12	0.447198	0.477522
2894	2671	t2d	CHAUHAN_RESPONSE_TO_METHOXYESTRADIOL_DN	85	0.334529	0.478521
2895	2899	t2d	NAGASHIMA_EGF_SIGNALING_UP	54	0.371637	0.478521
2896	3074	t2d	MOOTHA_GLUCONEOGENESIS	25	0.396267	0.478521
2897	3122	t2d	REACTOME_TRANSLATION_OF_SARS_COV_1_STRUCTURAL_PROTEINS	29	0.405978	0.478521
2898	3210	t2d	BLANCO_MELO_SARS_COV_1_INFECTION_MCR5_CELLS_UP	11	0.422838	0.478521
2899	3298	t2d	PIONTEK_PKD1_TARGETS_DN	14	0.438892	0.478521
2900	2722	t2d	REACTOME_RESPONSE_OF_EIF2AK4_GCN2_TO_AMINO_ACID_DEFICIENCY	90	0.342454	0.47952
2901	2816	t2d	REACTOME_TELOMERE_MAINTENANCE	60	0.358899	0.47952
2902	2967	t2d	REACTOME_SULFUR_AMINO_ACID_METABOLISM	24	0.382682	0.47952
2903	3037	t2d	BIOCARTA_MET_PATHWAY	32	0.391286	0.47952
2904	3202	t2d	BIOCARTA_IL2_PATHWAY	19	0.421757	0.47952
2905	3219	t2d	WP_GENE_REGULATORY_NETWORK_MODELLING_SOMITOGENESIS	11	0.424907	0.47952
2906	3246	t2d	WP_BILE_ACIDS_SYNTHESIS_AND_ENTEROHEPATIC_CIRCULATION	11	0.429231	0.47952
2907	3302	t2d	CAIRO_HEPATOBLASTOMA_POOR_SURVIVAL	14	0.439011	0.47952
2908	2281	t2d	FLORIO_NEOCORTEX_BASAL_RADIAL_GLIA_DN	170	0.270884	0.480519
2909	2961	t2d	WP_PHOTODYNAMIC_THERAPY_INDUCED_NF_KB_SURVIVAL_SIGNALING	30	0.381883	0.480519
2910	3178	t2d	REACTOME_APOPTOTIC_CLEAVAGE_OF_CELL_ADHESION_PROTEINS	9	0.417236	0.480519
2911	3191	t2d	REACTOME_CD28_DEPENDENT_PI3K_AKT_SIGNALING	20	0.419969	0.480519
2912	3235	t2d	PIEPOLI_LGI1_TARGETS_UP	12	0.427971	0.480519
2913	3238	t2d	REACTOME_REGULATED_PROTEOLYSIS_OF_P75NTR	11	0.428186	0.480519
2914	3144	t2d	KEGG_MEDICUS_REFERENCE_DNA_REPLICATION_TERMINATION	18	0.409925	0.481518
2915	3201	t2d	THUM_MIR21_TARGETS_HEART_DISEASE_UP	16	0.421695	0.481518
2916	1734	t2d	MARTINEZ_RB1_AND_TP53_TARGETS_DN	485	0.187242	0.482517
2917	2314	t2d	REACTOME_PROTEIN_LOCALIZATION	142	0.274761	0.482517
2918	2733	t2d	PID_MYC_ACTIV_PATHWAY	71	0.345063	0.482517
2919	2882	t2d	PID_AR_TF_PATHWAY	48	0.36974	0.482517
2920	2964	t2d	REACTOME_NR1H2_AND_NR1H3_MEDIATED_SIGNALING	40	0.382211	0.482517
2921	2998	t2d	REACTOME_INHIBITION_OF_DNA_RECOMBINATION_AT_TELOMERE	19	0.386906	0.482517
2922	3027	t2d	WP_INFLAMMATORY_RESPONSE_PATHWAY	27	0.389933	0.482517
2923	3036	t2d	REACTOME_POLYMERASE_SWITCHING_ON_THE_C_STRAND_OF_THE_TELOMERE	23	0.391282	0.482517
2924	3042	t2d	PID_BCR_5PATHWAY	60	0.392154	0.482517
2925	3076	t2d	BACOLOD_RESISTANCE_TO_ALKYLATING_AGENTS_UP	18	0.39658	0.482517
2926	3142	t2d	HOLLERN_ADENOMYOEPITHELIAL_BREAST_TUMOR	17	0.409673	0.482517
2927	3195	t2d	BIOCARTA_AT1R_PATHWAY	26	0.420832	0.482517
2928	3023	t2d	REACTOME_PI_3K_CASCADE_FGFR1	19	0.389631	0.483516
2929	3127	t2d	PID_LIS1_PATHWAY	27	0.406618	0.483516
2930	3370	t2d	REACTOME_SODIUM_CALCIUM_EXCHANGERS	11	0.450254	0.483516
2931	2475	t2d	SMID_BREAST_CANCER_ERBB2_UP	112	0.301051	0.484515
2932	3126	t2d	WOTTON_RUNX_TARGETS_DN	28	0.4065	0.484515
2933	1471	t2d	PEREZ_TP53_TARGETS	884	0.148292	0.485514
2934	2988	t2d	SAKAI_CHRONIC_HEPATITIS_VS_LIVER_CANCER_DN	35	0.38496	0.485514
2935	3082	t2d	YUAN_ZNF143_PARTNERS	19	0.398114	0.485514
2936	3105	t2d	REACTOME_ROS_AND_RNS_PRODUCTION_IN_PHAGOCYTES	34	0.403268	0.485514
2937	3111	t2d	KEGG_MEDICUS_REFERENCE_PRE_IC_FORMATION	27	0.404331	0.485514
2938	3119	t2d	CASORELLI_APL_SECONDARY_VS_DE_NOVO_UP	35	0.4058	0.485514
2939	3260	t2d	REACTOME_POLYMERASE_SWITCHING	13	0.431597	0.485514
2940	2913	t2d	WP_INTEGRATED_CANCER_PATHWAY	43	0.37393	0.486513
2941	3030	t2d	KEGG_DNA_REPLICATION	34	0.390519	0.486513
2942	3087	t2d	WP_LIPID_METABOLISM_IN_SENESCENT_CELLS	17	0.399677	0.486513
2943	3108	t2d	REACTOME_RHO_GTPASES_ACTIVATE_IQGAPS	26	0.403658	0.486513
2944	3112	t2d	NABA_BASEMENT_MEMBRANES	32	0.404575	0.486513
2945	2737	t2d	LENAOUR_DENDRITIC_CELL_MATURATION_DN	110	0.346257	0.487512
2946	2836	t2d	VANASSE_BCL2_TARGETS_DN	55	0.362249	0.487512
2947	3021	t2d	MEISSNER_BRAIN_HCP_WITH_H3K4ME2_AND_H3K27ME3	54	0.389311	0.487512
2948	3033	t2d	PID_DELTA_NP63_PATHWAY	43	0.390672	0.487512
2949	3120	t2d	KOHOUTEK_CCNT2_TARGETS	52	0.405887	0.487512
2950	3165	t2d	JIANG_TIP30_TARGETS_UP	41	0.414259	0.487512
2951	3182	t2d	REACTOME_GLUCONEOGENESIS	29	0.417464	0.487512
2952	3204	t2d	REACTOME_TELOMERE_EXTENSION_BY_TELOMERASE	22	0.421899	0.487512
2953	2123	t2d	VECCHI_GASTRIC_CANCER_EARLY_DN	283	0.245182	0.488511
2954	3089	t2d	WP_EICOSANOID_SYNTHESIS	22	0.399813	0.488511
2955	3137	t2d	PID_VEGFR1_PATHWAY	26	0.408533	0.488511
2956	3486	t2d	BIOCARTA_LYM_PATHWAY	11	0.471867	0.488511
2957	2238	t2d	DURAND_STROMA_S_UP	255	0.263024	0.48951
2958	2474	t2d	REACTOME_ER_TO_GOLGI_ANTEROGRADE_TRANSPORT	140	0.300942	0.48951
2959	2388	t2d	KONDO_EZH2_TARGETS	202	0.286788	0.490509
2960	2948	t2d	CROMER_TUMORIGENESIS_UP	48	0.380442	0.490509
2961	2950	t2d	LIAN_NEUTROPHIL_GRANULE_CONSTITUENTS	24	0.380691	0.490509
2962	3168	t2d	KEGG_MEDICUS_VARIANT_MLL_AF4_FUSION_TO_TRANSCRIPTIONAL_ACTIVATION	23	0.414988	0.490509
2963	3278	t2d	WP_HYPERTROPHY_MODEL	19	0.435055	0.490509
2964	2489	t2d	REACTOME_METABOLISM_OF_VITAMINS_AND_COFACTORS	168	0.304233	0.491508
2965	2657	t2d	GRADE_COLON_AND_RECTAL_CANCER_DN	93	0.332431	0.491508
2966	2981	t2d	GERHOLD_ADIPOGENESIS_DN	59	0.384593	0.491508
2967	2187	t2d	MOREAUX_MULTIPLE_MYELOMA_BY_TACI_UP	311	0.254495	0.492507
2968	2382	t2d	PLASARI_TGFB1_TARGETS_10HR_UP	180	0.285589	0.492507
2969	2861	t2d	GAVIN_FOXP3_TARGETS_CLUSTER_P2	71	0.366093	0.492507
2970	3232	t2d	KEGG_MEDICUS_REFERENCE_CHOLESTEROL_BIOSYNTHESIS	11	0.427528	0.492507
2971	3263	t2d	REACTOME_SYNTHESIS_OF_IP2_IP_AND_INS_IN_THE_CYTOSOL	13	0.432012	0.492507
2972	3310	t2d	HEBERT_MATRISOME_TNBC_BRAIN_METASTASIS	23	0.440749	0.492507
2973	3371	t2d	BIOCARTA_NTHI_PATHWAY	21	0.450455	0.493506
2974	1894	t2d	REACTOME_HEMOSTASIS	472	0.211024	0.494505
2975	3024	t2d	WP_T_CELL_ANTIGEN_RECEPTOR_TCR_PATHWAY_DURING_STAPHYLOCOCCUS_AUREUS_INFECTION	58	0.389712	0.494505
2976	3052	t2d	WENG_POR_TARGETS_GLOBAL_UP	19	0.392924	0.494505
2977	3528	t2d	KIM_MYCL1_AMPLIFICATION_TARGETS_UP	12	0.478886	0.494505
2978	3281	t2d	KEGG_MEDICUS_PATHOGEN_HCMV_US28_TO_GNB_G_PI3K_NFKB_SIGNALING_PATHWAY	28	0.435331	0.495504
2979	3372	t2d	MISIAK_ANAPLASTIC_THYROID_CARCINOMA_DN	17	0.450718	0.495504
2980	1729	t2d	BENPORATH_PRC2_TARGETS	502	0.18691	0.496503
2981	2437	t2d	MOREAUX_MULTIPLE_MYELOMA_BY_TACI_DN	150	0.295057	0.496503
2982	3150	t2d	BIOCARTA_BCELLSURVIVAL_PATHWAY	14	0.41093	0.496503
2983	3156	t2d	GARGALOVIC_RESPONSE_TO_OXIDIZED_PHOSPHOLIPIDS_RED_DN	25	0.411928	0.496503
2984	3239	t2d	REACTOME_CELL_EXTRACELLULAR_MATRIX_INTERACTIONS	16	0.428318	0.496503
2985	3307	t2d	REACTOME_ERBB2_ACTIVATES_PTK6_SIGNALING	13	0.43972	0.496503
2986	3314	t2d	REACTOME_CYCLIN_A_B1_B2_ASSOCIATED_EVENTS_DURING_G2_M_TRANSITION	23	0.441083	0.496503
2987	3375	t2d	GUILLAUMOND_KLF10_TARGETS_DN	28	0.451397	0.496503
2988	2461	t2d	KEGG_CHEMOKINE_SIGNALING_PATHWAY	142	0.298961	0.497502
2989	2627	t2d	WHITFIELD_CELL_CYCLE_G1_S	110	0.327367	0.497502
2990	2856	t2d	PEDERSEN_METASTASIS_BY_ERBB2_ISOFORM_4	95	0.365532	0.497502
2991	2905	t2d	KEGG_AMYOTROPHIC_LATERAL_SCLEROSIS_ALS	50	0.372327	0.497502
2992	3391	t2d	REACTOME_INDUCTION_OF_CELL_CELL_FUSION	12	0.453428	0.497502
2993	2518	t2d	LANDIS_ERBB2_BREAST_TUMORS_324_DN	139	0.309476	0.498501
2994	2706	t2d	BLANCO_MELO_BRONCHIAL_EPITHELIAL_CELLS_INFLUENZA_A_INFECTION_DN	71	0.340635	0.498501
2995	2707	t2d	SHAFFER_IRF4_TARGETS_IN_ACTIVATED_B_LYMPHOCYTE	73	0.340747	0.498501
2996	2843	t2d	KEGG_NOD_LIKE_RECEPTOR_SIGNALING_PATHWAY	47	0.363279	0.498501
2997	3214	t2d	WP_RESOLVIN_E1_AND_RESOLVIN_D1_SIGNALING_PATHWAYS_PROMOTING_INFLAMMATION_RESOLUTION	12	0.423371	0.498501
2998	3364	t2d	REACTOME_ABC_TRANSPORTERS_IN_LIPID_HOMEOSTASIS	13	0.449371	0.498501
2999	3399	t2d	REACTOME_WNT5A_DEPENDENT_INTERNALIZATION_OF_FZD4	15	0.455341	0.498501
3000	1690	t2d	BENPORATH_MYC_MAX_TARGETS	594	0.182482	0.4995
3001	1987	t2d	WP_VEGFA_VEGFR2_SIGNALING	380	0.223445	0.4995
3002	2589	t2d	DARWICHE_SKIN_TUMOR_PROMOTER_DN	174	0.321824	0.4995
3003	2622	t2d	PICCALUGA_ANGIOIMMUNOBLASTIC_LYMPHOMA_DN	119	0.326748	0.4995
3004	2738	t2d	REACTOME_L1CAM_INTERACTIONS	97	0.346583	0.4995
3005	2939	t2d	WP_PHOSPHODIESTERASES_IN_NEURONAL_FUNCTION	52	0.379331	0.4995
3006	3099	t2d	WANG_RESPONSE_TO_FORSKOLIN_UP	21	0.402339	0.4995
3007	3123	t2d	GAUSSMANN_MLL_AF4_FUSION_TARGETS_D_UP	36	0.406037	0.4995
3008	3136	t2d	KEGG_SPHINGOLIPID_METABOLISM	33	0.408462	0.4995
3009	3158	t2d	WP_P38_MAPK_SIGNALING_PATHWAY	33	0.412214	0.4995
3010	3240	t2d	REACTOME_B_WICH_COMPLEX_POSITIVELY_REGULATES_RRNA_EXPRESSION	28	0.428546	0.4995
3011	3312	t2d	ZHAN_V1_LATE_DIFFERENTIATION_GENES_DN	13	0.440941	0.4995
3012	2316	t2d	CHEMNITZ_RESPONSE_TO_PROSTAGLANDIN_E2_DN	320	0.274992	0.5005
3013	2854	t2d	REACTOME_HEDGEHOG_ON_STATE	76	0.365088	0.5005
3014	3031	t2d	WP_PROTEASOME_DEGRADATION	51	0.390554	0.5005
3015	3095	t2d	WP_ALPHA_6_BETA_4_SIGNALING_PATHWAY	31	0.400999	0.5005
3016	3438	t2d	REACTOME_FGFR2C_LIGAND_BINDING_AND_ACTIVATION	11	0.462404	0.5005
3017	2428	t2d	CONCANNON_APOPTOSIS_BY_EPOXOMICIN_UP	211	0.294267	0.501499
3018	2545	t2d	CHIANG_LIVER_CANCER_SUBCLASS_UNANNOTATED_DN	158	0.314279	0.501499
3019	2670	t2d	WP_EMBRYONIC_STEM_CELL_PLURIPOTENCY_PATHWAYS	103	0.334283	0.501499
3020	2684	t2d	OUELLET_OVARIAN_CANCER_INVASIVE_VS_LMP_UP	101	0.336696	0.501499
3021	2743	t2d	REACTOME_REGULATION_OF_PTEN_STABILITY_AND_ACTIVITY	61	0.347331	0.501499
3022	2937	t2d	REACTOME_FCGAMMA_RECEPTOR_FCGR_DEPENDENT_PHAGOCYTOSIS	78	0.379185	0.501499
3023	3197	t2d	ANDERSEN_LIVER_CANCER_KRT19_UP	33	0.420992	0.501499
3024	2107	t2d	STEIN_ESRRA_TARGETS	447	0.242752	0.502498
3025	2559	t2d	JIANG_HYPOXIA_NORMAL	183	0.31678	0.502498
3026	2605	t2d	LIU_CMYB_TARGETS_UP	145	0.325025	0.502498
3027	2909	t2d	BILANGES_RAPAMYCIN_SENSITIVE_VIA_TSC1_AND_TSC2	59	0.373233	0.502498
3028	2957	t2d	NATSUME_RESPONSE_TO_INTERFERON_BETA_DN	50	0.381481	0.502498
3029	3090	t2d	REACTOME_SIALIC_ACID_METABOLISM	30	0.399935	0.502498
3030	3091	t2d	KEGG_MEDICUS_REFERENCE_PRNP_PI3K_NOX2_SIGNALING_PATHWAY	27	0.400361	0.502498
3031	3163	t2d	GENTILE_UV_RESPONSE_CLUSTER_D9	25	0.413996	0.502498
3032	3194	t2d	FRASOR_RESPONSE_TO_SERM_OR_FULVESTRANT_UP	21	0.420585	0.502498
3033	3229	t2d	WP_TRANSLATION_FACTORS	45	0.427006	0.502498
3034	3333	t2d	REACTOME_VXPX_CARGO_TARGETING_TO_CILIUM	20	0.44482	0.502498
3035	3390	t2d	KEGG_MEDICUS_REFERENCE_IL1_IL1R_JNK_SIGNALING_PATHWAY	16	0.453402	0.502498
3036	2292	t2d	REACTOME_SARS_COV_2_INFECTION	250	0.272295	0.503497
3037	3152	t2d	BIOCARTA_INFLAM_PATHWAY	21	0.411317	0.503497
3038	3200	t2d	REACTOME_PHASE_4_RESTING_MEMBRANE_POTENTIAL	17	0.421616	0.503497
3039	3284	t2d	MORI_EMU_MYC_LYMPHOMA_BY_ONSET_TIME_DN	15	0.436295	0.503497
3040	3336	t2d	NOJIMA_SFRP2_TARGETS_DN	24	0.444876	0.503497
3041	3416	t2d	BLANCO_MELO_COVID19_SARS_COV_2_INFECTION_CALU3_CELLS_DN	17	0.459184	0.503497
3042	3453	t2d	KEGG_MEDICUS_REFERENCE_NAD_BIOSYNTHESIS	11	0.464922	0.503497
3043	2766	t2d	ZHANG_BREAST_CANCER_PROGENITORS_DN	128	0.351036	0.504496
3044	2890	t2d	BLANCO_MELO_INFLUENZA_A_INFECTION_A594_CELLS_DN	97	0.370705	0.504496
3045	3014	t2d	AMIT_EGF_RESPONSE_60_HELA	43	0.388895	0.504496
3046	3205	t2d	BIOCARTA_MTA3_PATHWAY	18	0.421981	0.504496
3047	3251	t2d	LIU_TARGETS_OF_VMYB_VS_CMYB_DN	40	0.429996	0.504496
3048	3269	t2d	REACTOME_THE_ROLE_OF_NEF_IN_HIV_1_REPLICATION_AND_DISEASE_PATHOGENESIS	27	0.433234	0.504496
3049	2641	t2d	BENPORATH_NOS_TARGETS	156	0.329985	0.505495
3050	2978	t2d	SCIBETTA_KDM5B_TARGETS_DN	72	0.384185	0.505495
3051	3157	t2d	REACTOME_SUMOYLATION_OF_RNA_BINDING_PROTEINS	41	0.412099	0.505495
3052	3261	t2d	BIOCARTA_STRESS_PATHWAY	22	0.43168	0.505495
3053	3297	t2d	SCHEIDEREIT_IKK_TARGETS	17	0.438891	0.505495
3054	3203	t2d	PID_EPO_PATHWAY	31	0.421873	0.506494
3055	2276	t2d	DEURIG_T_CELL_PROLYMPHOCYTIC_LEUKEMIA_DN	251	0.269975	0.507493
3056	2993	t2d	LY_AGING_OLD_DN	50	0.385957	0.507493
3057	3121	t2d	REACTOME_TERMINATION_OF_O_GLYCAN_BIOSYNTHESIS	19	0.40594	0.507493
3058	3169	t2d	WP_ATM_SIGNALING_IN_DEVELOPMENT_AND_DISEASE	39	0.415168	0.507493
3059	3249	t2d	KEGG_AMINOACYL_TRNA_BIOSYNTHESIS	22	0.429466	0.507493
3060	3306	t2d	WP_TRYPTOPHAN_CATABOLISM_LEADING_TO_NAD_PRODUCTION	15	0.439419	0.507493
3061	3323	t2d	REACTOME_KERATAN_SULFATE_BIOSYNTHESIS	23	0.442906	0.507493
3062	3325	t2d	XU_RESPONSE_TO_TRETINOIN_DN	11	0.442948	0.507493
3063	2770	t2d	REACTOME_RAB_REGULATION_OF_TRAFFICKING	107	0.351368	0.508492
3064	2927	t2d	REACTOME_HCMV_EARLY_EVENTS	65	0.37736	0.508492
3065	3143	t2d	WP_SEROTONIN_HTR1_GROUP_AND_FOS_PATHWAY	36	0.409793	0.508492
3066	3176	t2d	REACTOME_ASSOCIATION_OF_TRIC_CCT_WITH_TARGET_PROTEINS_DURING_BIOSYNTHESIS	35	0.417006	0.508492
3067	3181	t2d	PID_UPA_UPAR_PATHWAY	35	0.417402	0.508492
3068	3286	t2d	TAVOR_CEBPA_TARGETS_DN	30	0.436477	0.508492
3069	3349	t2d	REACTOME_GASTRIN_CREB_SIGNALLING_PATHWAY_VIA_PKC_AND_MAPK	17	0.4474	0.508492
3070	3423	t2d	GILMORE_CORE_NFKB_PATHWAY	12	0.460164	0.508492
3071	3462	t2d	KEGG_MEDICUS_REFERENCE_AUTOPHAGY_VESICLE_NUCLEATION_ELONGATION_MATURATION_LC3_II_FORMATION	12	0.466907	0.508492
3072	2379	t2d	REACTOME_RHO_GTPASE_EFFECTORS	229	0.285097	0.509491
3073	2920	t2d	KIM_BIPOLAR_DISORDER_OLIGODENDROCYTE_DENSITY_CORR_DN	79	0.375492	0.509491
3074	2992	t2d	GOTZMANN_EPITHELIAL_TO_MESENCHYMAL_TRANSITION_UP	62	0.385904	0.509491
3075	3096	t2d	WP_T_CELL_RECEPTOR_SIGNALING_PATHWAY	68	0.401266	0.509491
3076	3264	t2d	PHESSE_TARGETS_OF_APC_AND_MBD2_UP	16	0.432235	0.509491
3077	3272	t2d	WP_ALSTROM_SYNDROME	31	0.43413	0.509491
3078	3327	t2d	WEBER_METHYLATED_ICP_IN_FIBROBLAST	16	0.443519	0.509491
3079	3468	t2d	REACTOME_SHC1_EVENTS_IN_ERBB4_SIGNALING	14	0.467799	0.509491
3080	2849	t2d	CHARAFE_BREAST_CANCER_BASAL_VS_MESENCHYMAL_UP	105	0.363772	0.51049
3081	2870	t2d	SASSON_RESPONSE_TO_FORSKOLIN_UP	75	0.367428	0.51049
3082	2972	t2d	PID_P75_NTR_PATHWAY	59	0.383707	0.51049
3083	3028	t2d	REACTOME_ION_TRANSPORT_BY_P_TYPE_ATPASES	46	0.390276	0.51049
3084	3129	t2d	WP_INTERLEUKIN_1_IL_1_STRUCTURAL_PATHWAY	43	0.407343	0.51049
3085	3190	t2d	WP_MBDNF_AND_PROBDNF_REGULATION_OF_GABA_NEUROTRANSMISSION	30	0.419851	0.51049
3086	3289	t2d	REACTOME_PYROPTOSIS	23	0.437162	0.51049
3087	3525	t2d	RUAN_RESPONSE_TO_TNF_UP	12	0.478729	0.51049
3088	3103	t2d	IRITANI_MAD1_TARGETS_DN	40	0.402901	0.511489
3089	3294	t2d	LI_CISPLATIN_RESISTANCE_UP	23	0.437874	0.511489
3090	3378	t2d	BIOCARTA_NFKB_PATHWAY	19	0.451561	0.511489
3091	3422	t2d	KIM_PTEN_TARGETS_UP	16	0.459985	0.511489
3092	3522	t2d	LEI_HOXC8_TARGETS_DN	17	0.477818	0.511489
3093	2871	t2d	REACTOME_UCH_PROTEINASES	75	0.367566	0.512488
3094	2879	t2d	SEAVEY_EPITHELIOID_HEMANGIOENDOTHELIOMA	87	0.369545	0.512488
3095	3054	t2d	REACTOME_SIGNALING_BY_FGFR2_IN_DISEASE	40	0.393277	0.512488
3096	3223	t2d	KEGG_MEDICUS_PATHOGEN_KSHV_VGPCR_TO_GNB_G_ERK_SIGNALING_PATHWAY	30	0.425693	0.512488
3097	3320	t2d	REACTOME_E2F_MEDIATED_REGULATION_OF_DNA_REPLICATION	20	0.442605	0.512488
3098	2929	t2d	REACTOME_SIGNALING_BY_MET	74	0.377661	0.513487
3099	3208	t2d	DAUER_STAT3_TARGETS_UP	43	0.422212	0.513487
3100	3280	t2d	ZHAN_LATE_DIFFERENTIATION_GENES_UP	27	0.435318	0.513487
3101	3334	t2d	CHIBA_RESPONSE_TO_TSA_DN	19	0.444823	0.513487
3102	3362	t2d	REACTOME_POST_CHAPERONIN_TUBULIN_FOLDING_PATHWAY	18	0.449256	0.513487
3103	3445	t2d	NIKOLSKY_BREAST_CANCER_1Q32_AMPLICON	1	0.463858	0.513487
3104	2796	t2d	REACTOME_GENE_SILENCING_BY_RNA	75	0.355381	0.514486
3105	3020	t2d	OUILLETTE_CLL_13Q14_DELETION_UP	68	0.389214	0.514486
3106	3174	t2d	REACTOME_SUMOYLATION_OF_SUMOYLATION_PROTEINS	32	0.415804	0.514486
3107	2529	t2d	PEREZ_TP53_AND_TP63_TARGETS	178	0.310932	0.515485
3108	2557	t2d	ANDERSEN_CHOLANGIOCARCINOMA_CLASS2	158	0.316408	0.515485
3109	3057	t2d	ASGHARZADEH_NEUROBLASTOMA_POOR_SURVIVAL_DN	37	0.393425	0.515485
3110	3115	t2d	KEGG_MEDICUS_VARIANT_MUTATION_CAUSED_ABERRANT_ABETA_TO_26S_PROTEASOME_MEDIATED_PROTEIN_DEGRADATION	33	0.4051	0.515485
3111	3160	t2d	NAKAYAMA_FRA2_TARGETS	41	0.412873	0.515485
3112	3227	t2d	ZHAN_MULTIPLE_MYELOMA_CD1_VS_CD2_DN	48	0.426318	0.515485
3113	3351	t2d	HASINA_NOL7_TARGETS_UP	11	0.447737	0.515485
3114	2928	t2d	REACTOME_HEDGEHOG_LIGAND_BIOGENESIS	56	0.377479	0.516484
3115	3056	t2d	CHESLER_BRAIN_QTL_CIS	64	0.393331	0.516484
3116	2443	t2d	REACTOME_ORGANELLE_BIOGENESIS_AND_MAINTENANCE	232	0.296341	0.517483
3117	3075	t2d	REACTOME_SENSORY_PROCESSING_OF_SOUND_BY_OUTER_HAIR_CELLS_OF_THE_COCHLEA	47	0.396364	0.517483
3118	3104	t2d	REACTOME_INTERACTIONS_OF_REV_WITH_HOST_CELLULAR_PROTEINS	35	0.403021	0.517483
3119	3179	t2d	HOFMANN_CELL_LYMPHOMA_UP	43	0.417265	0.517483
3120	3373	t2d	WP_MAP3K1_ROLE_IN_PROMOTING_AND_BLOCKING_GONADAL_DETERMINATION	16	0.450838	0.517483
3121	3376	t2d	WP_PROSTAGLANDIN_AND_LEUKOTRIENE_METABOLISM_IN_SENESCENCE_WP5122	29	0.451445	0.517483
3122	2801	t2d	KEGG_OOCYTE_MEIOSIS	101	0.356272	0.518482
3123	2855	t2d	VERHAAK_GLIOBLASTOMA_PRONEURAL	144	0.36549	0.518482
3124	3041	t2d	WP_TGF_BETA_RECEPTOR_SIGNALING_IN_SKELETAL_DYSPLASIAS	56	0.391823	0.518482
3125	3233	t2d	DELACROIX_RAR_TARGETS_UP	42	0.427673	0.518482
3126	3282	t2d	REACTOME_RHO_GTPASES_ACTIVATE_NADPH_OXIDASES	21	0.435681	0.518482
3127	3489	t2d	KEGG_MEDICUS_VARIANT_SCRAPIE_CONFORMATION_PRPSC_TO_TRANSPORT_OF_CALCIUM	16	0.472339	0.518482
3128	3345	t2d	REACTOME_SUMOYLATION_OF_TRANSCRIPTION_COFACTORS	40	0.447147	0.519481
3129	3471	t2d	REACTOME_RHO_GTPASES_ACTIVATE_PAKS	19	0.468236	0.519481
3130	3548	t2d	NIKOLSKY_BREAST_CANCER_21Q22_AMPLICON	2	0.482304	0.519481
3131	2968	t2d	REACTOME_TNFR2_NON_CANONICAL_NF_KB_PATHWAY	79	0.383114	0.52048
3132	3411	t2d	BIOCARTA_MCM_PATHWAY	18	0.458084	0.52048
3133	2031	t2d	SATO_SILENCED_BY_METHYLATION_IN_PANCREATIC_CANCER_1	341	0.230298	0.521479
3134	2740	t2d	NIKOLSKY_BREAST_CANCER_11Q12_Q14_AMPLICON	13	0.347071	0.521479
3135	2975	t2d	THEILGAARD_NEUTROPHIL_AT_SKIN_WOUND_UP	71	0.383891	0.521479
3136	3211	t2d	REACTOME_SUMOYLATION_OF_DNA_DAMAGE_RESPONSE_AND_REPAIR_PROTEINS	68	0.423221	0.521479
3137	3321	t2d	CHUANG_OXIDATIVE_STRESS_RESPONSE_UP	25	0.442646	0.521479
3138	3352	t2d	REACTOME_CYTOPROTECTION_BY_HMOX1	57	0.44784	0.521479
3139	2668	t2d	LI_INDUCED_T_TO_NATURAL_KILLER_DN	120	0.334003	0.522478
3140	2746	t2d	BROWNE_HCMV_INFECTION_48HR_UP	164	0.347575	0.522478
3141	3007	t2d	WP_TNF_ALPHA_SIGNALING_PATHWAY	81	0.38816	0.522478
3142	3300	t2d	REACTOME_MITOCHONDRIAL_FATTY_ACID_BETA_OXIDATION	31	0.43899	0.522478
3143	3340	t2d	REACTOME_FGFR1C_LIGAND_BINDING_AND_ACTIVATION	12	0.44615	0.522478
3144	2471	t2d	BOQUEST_STEM_CELL_DN	188	0.300639	0.523477
3145	3159	t2d	REACTOME_NUCLEAR_PORE_COMPLEX_NPC_DISASSEMBLY	34	0.412279	0.523477
3146	3234	t2d	PID_PI3KCI_AKT_PATHWAY	34	0.427847	0.523477
3147	2084	t2d	SPIELMAN_LYMPHOBLAST_EUROPEAN_VS_ASIAN_UP	386	0.239714	0.524476
3148	2554	t2d	ZWANG_CLASS_3_TRANSIENTLY_INDUCED_BY_EGF	205	0.315643	0.524476
3149	3170	t2d	REACTOME_DISEASES_ASSOCIATED_WITH_O_GLYCOSYLATION_OF_PROTEINS	54	0.415326	0.524476
3150	3254	t2d	TRAYNOR_RETT_SYNDROM_UP	35	0.430355	0.524476
3151	2932	t2d	TAKAO_RESPONSE_TO_UVB_RADIATION_DN	91	0.378671	0.525475
3152	2949	t2d	WP_COMPLEMENT_SYSTEM	74	0.380444	0.525475
3153	2976	t2d	REACTOME_TCR_SIGNALING	94	0.38392	0.525475
3154	3283	t2d	NIKOLSKY_OVERCONNECTED_IN_BREAST_CANCER	19	0.435802	0.525475
3155	3339	t2d	CHEN_LVAD_SUPPORT_OF_FAILING_HEART_DN	41	0.446103	0.525475
3156	3408	t2d	KEGG_MEDICUS_REFERENCE_TNF_NFKB_SIGNALING_PATHWAY	14	0.457179	0.525475
3157	3313	t2d	KEGG_LINOLEIC_ACID_METABOLISM	17	0.441026	0.526474
3158	3426	t2d	STAMBOLSKY_BOUND_BY_MUTATED_TP53	13	0.460465	0.526474
3159	3469	t2d	REACTOME_PURINE_SALVAGE	12	0.467897	0.526474
3160	3490	t2d	KEGG_MEDICUS_REFERENCE_ARNO_ARF_ACTB_G_SIGNALING_PATHWAY	24	0.472634	0.526474
3161	3514	t2d	REACTOME_GLYCOGEN_STORAGE_DISEASES	14	0.476332	0.526474
3162	2431	t2d	WP_NUCLEAR_RECEPTORS_META_PATHWAY	266	0.294422	0.527473
3163	2603	t2d	VART_KSHV_INFECTION_ANGIOGENIC_MARKERS_UP	140	0.324771	0.527473
3164	2941	t2d	LIN_NPAS4_TARGETS_DN	64	0.379738	0.527473
3165	3199	t2d	REACTOME_EXPORT_OF_VIRAL_RIBONUCLEOPROTEINS_FROM_NUCLEUS	31	0.421429	0.527473
3166	3217	t2d	REACTOME_INSERTION_OF_TAIL_ANCHORED_PROTEINS_INTO_THE_ENDOPLASMIC_RETICULUM_MEMBRANE	18	0.424023	0.527473
3167	3404	t2d	BIOCARTA_ATRBRCA_PATHWAY	21	0.4566	0.527473
3168	3415	t2d	MACLACHLAN_BRCA1_TARGETS_UP	18	0.458956	0.527473
3169	3124	t2d	KEGG_SYSTEMIC_LUPUS_ERYTHEMATOSUS	33	0.406042	0.528472
3170	3398	t2d	PID_EPHA2_FWD_PATHWAY	19	0.454616	0.528472
3171	3412	t2d	RICKMAN_TUMOR_DIFFERENTIATED_MODERATELY_VS_POORLY_DN	14	0.458156	0.528472
3172	3467	t2d	WP_FARNESOID_X_RECEPTOR_PATHWAY	19	0.467743	0.528472
3173	3583	t2d	IIZUKA_LIVER_CANCER_PROGRESSION_G1_G2_UP	12	0.488934	0.528472
3174	2549	t2d	CHICAS_RB1_TARGETS_GROWING	214	0.315066	0.529471
3175	3231	t2d	JAZAERI_BREAST_CANCER_BRCA1_VS_BRCA2_UP	44	0.427378	0.529471
3176	3271	t2d	JAZAERI_BREAST_CANCER_BRCA1_VS_BRCA2_DN	40	0.434083	0.529471
3177	3311	t2d	MMS_MOUSE_LYMPH_HIGH_4HRS_UP	28	0.440832	0.529471
3178	3353	t2d	WP_MIRNA_REGULATION_OF_P53_PATHWAY_IN_PROSTATE_CANCER	24	0.44814	0.529471
3179	3397	t2d	REACTOME_NUCLEAR_IMPORT_OF_REV_PROTEIN	32	0.454081	0.529471
3180	3419	t2d	CHOW_RASSF1_TARGETS_UP	22	0.4595	0.529471
3181	3463	t2d	KYNG_DNA_DAMAGE_BY_4NQO_OR_GAMMA_RADIATION	15	0.467115	0.529471
3182	3492	t2d	REACTOME_FORMATION_OF_AXIAL_MESODERM	13	0.472781	0.529471
3183	3512	t2d	REACTOME_CS_DS_DEGRADATION	11	0.475932	0.529471
3184	3521	t2d	BIOCARTA_COMP_PATHWAY	13	0.477436	0.529471
3185	3015	t2d	REACTOME_NUCLEAR_EVENTS_MEDIATED_BY_NFE2L2	88	0.388934	0.53047
3186	3125	t2d	WONG_ENDMETRIUM_CANCER_DN	68	0.40617	0.53047
3187	3187	t2d	REACTOME_GABA_RECEPTOR_ACTIVATION	48	0.418407	0.53047
3188	3193	t2d	WP_DNA_IR_DAMAGE_AND_CELLULAR_RESPONSE_VIA_ATR	73	0.420579	0.53047
3189	3216	t2d	DORSEY_GAB2_TARGETS	26	0.423564	0.53047
3190	3252	t2d	WP_KISSPEPTIN_KISSPEPTIN_RECEPTOR_SYSTEM_IN_THE_OVARY	38	0.430163	0.53047
3191	3460	t2d	WP_SEROTONIN_RECEPTOR_4_6_7_AND_NR3C_SIGNALING	18	0.46672	0.53047
3192	3539	t2d	BIOCARTA_EIF_PATHWAY	14	0.481157	0.53047
3193	3658	t2d	BIOCARTA_EPONFKB_PATHWAY	11	0.503578	0.53047
3194	2935	t2d	REACTOME_TRANSPORT_OF_BILE_SALTS_AND_ORGANIC_ACIDS_METAL_IONS_AND_AMINE_COMPOUNDS	71	0.378855	0.531469
3195	3004	t2d	RADAEVA_RESPONSE_TO_IFNA1_UP	40	0.388004	0.531469
3196	3113	t2d	ALCALA_APOPTOSIS	78	0.404753	0.531469
3197	3230	t2d	NABA_MATRISOME_POORLY_METASTATIC_MELANOMA	31	0.427222	0.531469
3198	3288	t2d	DORN_ADENOVIRUS_INFECTION_48HR_DN	37	0.43706	0.531469
3199	3309	t2d	WP_MITOCHONDRIAL_COMPLEX_I_ASSEMBLY_MODEL_OXPHOS_SYSTEM	44	0.440044	0.531469
3200	3407	t2d	REACTOME_DEFECTS_IN_VITAMIN_AND_COFACTOR_METABOLISM	20	0.457122	0.531469
3201	3461	t2d	KEGG_MEDICUS_PATHOGEN_ESCHERICHIA_EAE_TIR_TCCP_TO_ACTIN_SIGNALING_PATHWAY	13	0.466859	0.531469
3202	2427	t2d	HELLER_HDAC_TARGETS_UP	233	0.294196	0.532468
3203	3215	t2d	LINDVALL_IMMORTALIZED_BY_TERT_UP	62	0.423552	0.532468
3204	3248	t2d	ZHU_CMV_8_HR_UP	37	0.429352	0.532468
3205	3301	t2d	FRIDMAN_IMMORTALIZATION_DN	31	0.43899	0.532468
3206	3431	t2d	XU_AKT1_TARGETS_6HR	24	0.461394	0.532468
3207	3537	t2d	KEGG_MEDICUS_REFERENCE_DISASSEMBLY_OF_MCC	17	0.481139	0.532468
3208	3594	t2d	OUYANG_PROSTATE_CANCER_PROGRESSION_UP	18	0.490658	0.532468
3209	2833	t2d	CHUNG_BLISTER_CYTOTOXICITY_UP	121	0.361991	0.533467
3210	3265	t2d	EBAUER_TARGETS_OF_PAX3_FOXO1_FUSION_DN	45	0.43231	0.533467
3211	3455	t2d	HEDENFALK_BREAST_CANCER_BRACX_DN	18	0.465604	0.533467
3212	3466	t2d	GOERING_BLOOD_HDL_CHOLESTEROL_QTL_TRANS	12	0.467638	0.533467
3213	3563	t2d	KALMA_E2F1_TARGETS	11	0.485127	0.533467
3214	2639	t2d	REACTOME_HIV_LIFE_CYCLE	137	0.329642	0.534466
3215	2754	t2d	DARWICHE_SQUAMOUS_CELL_CARCINOMA_DN	164	0.348892	0.534466
3216	3071	t2d	LIU_COMMON_CANCER_GENES	58	0.395968	0.534466
3217	3565	t2d	WP_GLUCOCORTICOID_BIOSYNTHESIS	9	0.485238	0.534466
3218	3154	t2d	REACTOME_RNA_POLYMERASE_I_TRANSCRIPTION_INITIATION	43	0.41164	0.535465
3219	3247	t2d	REACTOME_INTERFERON_ALPHA_BETA_SIGNALING	53	0.429281	0.535465
3220	3418	t2d	WP_17P13_3_YWHAE_COPY_NUMBER_VARIATION	21	0.459432	0.535465
3221	3556	t2d	REACTOME_PCNA_DEPENDENT_LONG_PATCH_BASE_EXCISION_REPAIR	21	0.4838	0.535465
3222	3457	t2d	REACTOME_GABA_SYNTHESIS_RELEASE_REUPTAKE_AND_DEGRADATION	17	0.465739	0.536464
3223	3458	t2d	KEGG_MEDICUS_VARIANT_SCRAPIE_CONFORMATION_PRPSC_TO_26S_PROTEASOME_MEDIATED_PROTEIN_DEGRADATION	33	0.466475	0.536464
3224	2760	t2d	IBRAHIM_NRF2_DOWN	118	0.349997	0.537463
3225	2761	t2d	REACTOME_NEGATIVE_REGULATION_OF_THE_PI3K_AKT_NETWORK	105	0.350011	0.537463
3226	2806	t2d	REACTOME_FC_EPSILON_RECEPTOR_FCERI_SIGNALING	117	0.357209	0.537463
3227	3243	t2d	WP_PLURIPOTENT_STEM_CELL_DIFFERENTIATION_PATHWAY	48	0.429097	0.537463
3228	3560	t2d	REACTOME_BASE_EXCISION_REPAIR_AP_SITE_FORMATION	17	0.48456	0.537463
3229	2501	t2d	AMUNDSON_RESPONSE_TO_ARSENITE	181	0.30686	0.538462
3230	3279	t2d	KEGG_MEDICUS_REFERENCE_LONG_PATCH_BER	17	0.435211	0.538462
3231	3295	t2d	KUMAR_AUTOPHAGY_NETWORK	59	0.438449	0.538462
3232	3316	t2d	KEGG_MEDICUS_VARIANT_MUTATION_CAUSED_ABERRANT_HTT_TO_26S_PROTEASOME_MEDIATED_PROTEIN_DEGRADATION	33	0.441706	0.538462
3233	3386	t2d	WP_PI3K_AKT_MTOR_VITAMIN_D3_SIGNALING	21	0.452533	0.538462
3234	3502	t2d	STARK_HYPPOCAMPUS_22Q11_DELETION_DN	6	0.474522	0.538462
3235	3518	t2d	BIOCARTA_ETS_PATHWAY	16	0.477025	0.538462
3236	3519	t2d	AIYAR_COBRA1_TARGETS_DN	28	0.477236	0.538462
3237	3529	t2d	LAMB_CCND1_TARGETS	17	0.479054	0.538462
3238	3606	t2d	WOTTON_RUNX_TARGETS_UP	18	0.492988	0.538462
3239	2514	t2d	BLUM_RESPONSE_TO_SALIRASIB_UP	210	0.308251	0.539461
3240	3228	t2d	WIEDERSCHAIN_TARGETS_OF_BMI1_AND_PCGF2	55	0.426376	0.539461
3241	3363	t2d	CAFFAREL_RESPONSE_TO_THC_DN	28	0.449268	0.539461
3242	3403	t2d	FINETTI_BREAST_CANCERS_KINOME_GRAY	15	0.456496	0.539461
3243	3435	t2d	HALMOS_CEBPA_TARGETS_DN	39	0.461894	0.539461
3244	3508	t2d	PID_TCR_CALCIUM_PATHWAY	26	0.47498	0.539461
3245	3552	t2d	WANG_THOC1_TARGETS_DN	16	0.483203	0.539461
3246	3585	t2d	REACTOME_SIGNALING_BY_LEPTIN	9	0.489128	0.539461
3247	3145	t2d	REACTOME_DEFECTIVE_CFTR_CAUSES_CYSTIC_FIBROSIS	53	0.410007	0.54046
3248	3177	t2d	KAUFFMANN_MELANOMA_RELAPSE_UP	59	0.417161	0.54046
3249	3250	t2d	PID_FCER1_PATHWAY	55	0.42983	0.54046
3250	3275	t2d	HOSHIDA_LIVER_CANCER_LATE_RECURRENCE_DN	63	0.434699	0.54046
3251	3303	t2d	LEE_LIVER_CANCER_MYC_DN	54	0.439245	0.54046
3252	3420	t2d	KEGG_FRUCTOSE_AND_MANNOSE_METABOLISM	28	0.459671	0.54046
3253	3441	t2d	REACTOME_SYNTHESIS_OF_IP3_AND_IP4_IN_THE_CYTOSOL	25	0.463049	0.54046
3254	3450	t2d	WP_REGUCALCIN_IN_PROXIMAL_TUBULE_EPITHELIAL_KIDNEY_CELLS	30	0.464738	0.54046
3255	3454	t2d	CUI_TCF21_TARGETS_DN	28	0.465426	0.54046
3256	3559	t2d	REACTOME_PI_3K_CASCADE_FGFR3	17	0.484043	0.54046
3257	2755	t2d	WIERENGA_STAT5A_TARGETS_UP	174	0.349139	0.541459
3258	2985	t2d	SAFFORD_T_LYMPHOCYTE_ANERGY	84	0.384761	0.541459
3259	3656	t2d	SCHAVOLT_TARGETS_OF_TP53_AND_TP63	14	0.503144	0.541459
3260	3198	t2d	WP_TAR_SYNDROME	48	0.421332	0.542458
3261	3224	t2d	GOBERT_CORE_OLIGODENDROCYTE_DIFFERENTIATION	40	0.425708	0.542458
3262	3477	t2d	BRACHAT_RESPONSE_TO_METHOTREXATE_UP	18	0.470719	0.542458
3263	3602	t2d	KEGG_MEDICUS_REFERENCE_MICROTUBULE_NUCLEATION	22	0.492407	0.542458
3264	3623	t2d	REACTOME_METABOLISM_OF_AMINE_DERIVED_HORMONES	16	0.497324	0.542458
3265	2649	t2d	KAAB_HEART_ATRIUM_VS_VENTRICLE_DN	232	0.331262	0.543457
3266	3383	t2d	SUZUKI_RESPONSE_TO_TSA_AND_DECITABINE_1A	19	0.45181	0.543457
3267	3483	t2d	REACTOME_MAPK_TARGETS_NUCLEAR_EVENTS_MEDIATED_BY_MAP_KINASES	29	0.471143	0.543457
3268	3631	t2d	FONTAINE_THYROID_TUMOR_UNCERTAIN_MALIGNANCY_DN	25	0.500189	0.543457
3269	3742	t2d	REACTOME_DISEASES_ASSOCIATED_WITH_N_GLYCOSYLATION_OF_PROTEINS	18	0.520456	0.543457
3270	2921	t2d	JISON_SICKLE_CELL_DISEASE_UP	155	0.375587	0.544456
3271	3073	t2d	DACOSTA_UV_RESPONSE_VIA_ERCC3_XPCS_DN	79	0.39624	0.544456
3272	3348	t2d	PARK_HSC_AND_MULTIPOTENT_PROGENITORS	42	0.447335	0.544456
3273	3584	t2d	REACTOME_TNFR1_INDUCED_PROAPOPTOTIC_SIGNALING	23	0.489039	0.544456
3274	3589	t2d	WALLACE_JAK2_TARGETS_UP	19	0.489837	0.544456
3275	3603	t2d	BIOCARTA_IL6_PATHWAY	20	0.49243	0.544456
3276	3641	t2d	BUCKANOVICH_T_LYMPHOCYTE_HOMING_ON_TUMOR_UP	18	0.501396	0.544456
3277	3653	t2d	WP_ABNORMAL_CALCIUM_HANDLING_AND_ITS_EFFECTS_ON_MUSCLE_CONTRACTION_IN_DMD	13	0.502922	0.544456
3278	3681	t2d	BIOCARTA_NDKDYNAMIN_PATHWAY	15	0.508566	0.544456
3279	2271	t2d	STEIN_ESRRA_TARGETS_UP	334	0.269271	0.545455
3280	3009	t2d	GROSS_HYPOXIA_VIA_ELK3_AND_HIF1A_DN	97	0.388656	0.545455
3281	3328	t2d	REACTOME_TRANSPORT_OF_CONNEXONS_TO_THE_PLASMA_MEMBRANE	15	0.443591	0.545455
3282	3387	t2d	KEGG_MEDICUS_REFERENCE_RAB7_REGULATED_MICROTUBULE_MINUS_END_DIRECTED_TRANSPORT	37	0.453037	0.545455
3283	3421	t2d	REACTOME_SUMOYLATION_OF_CHROMATIN_ORGANIZATION_PROTEINS	51	0.459721	0.545455
3284	3501	t2d	GAZDA_DIAMOND_BLACKFAN_ANEMIA_PROGENITOR_UP	38	0.47437	0.545455
3285	3546	t2d	HORTON_SREBF_TARGETS	24	0.481959	0.545455
3286	2726	t2d	MULLIGHAN_MLL_SIGNATURE_1_DN	205	0.343526	0.546454
3287	2769	t2d	VERHAAK_AML_WITH_NPM1_MUTATED_UP	145	0.351259	0.546454
3288	2902	t2d	REACTOME_KEAP1_NFE2L2_PATHWAY	113	0.372263	0.546454
3289	3267	t2d	PID_REG_GR_PATHWAY	75	0.432908	0.546454
3290	3488	t2d	REACTOME_DISEASES_OF_CARBOHYDRATE_METABOLISM	30	0.472161	0.546454
3291	3538	t2d	BIOCARTA_AGR_PATHWAY	29	0.481147	0.546454
3292	3596	t2d	REACTOME_G_BETA_GAMMA_SIGNALLING_THROUGH_PI3KGAMMA	23	0.490865	0.546454
3293	3661	t2d	BIOCARTA_EXTRINSIC_PATHWAY	10	0.504264	0.546454
3294	2581	t2d	REACTOME_DNA_REPAIR	254	0.320244	0.547453
3295	3226	t2d	JAZAG_TGFB1_SIGNALING_VIA_SMAD4_DN	55	0.426076	0.547453
3296	3392	t2d	AMIT_SERUM_RESPONSE_480_MCF10A	31	0.453832	0.547453
3297	3414	t2d	VARELA_ZMPSTE24_TARGETS_DN	36	0.458757	0.547453
3298	3448	t2d	BLANCO_MELO_INFLUENZA_A_INFECTION_A594_CELLS_UP	36	0.464463	0.547453
3299	3573	t2d	REACTOME_TRIGLYCERIDE_CATABOLISM	21	0.486998	0.547453
3300	3618	t2d	NIKOLSKY_BREAST_CANCER_7P15_AMPLICON	1	0.496519	0.548452
3301	3513	t2d	KEGG_MEDICUS_REFERENCE_LPAR_GNB_G_RHO_SIGNALING_PATHWAY	21	0.475982	0.549451
3302	3189	t2d	MIKKELSEN_ES_HCP_WITH_H3_UNMETHYLATED	51	0.4196	0.55045
3303	3500	t2d	BIOCARTA_IL1R_PATHWAY	28	0.474014	0.55045
3304	2888	t2d	KEGG_LEISHMANIA_INFECTION	52	0.370565	0.551449
3305	3255	t2d	REACTOME_RHOH_GTPASE_CYCLE	35	0.43069	0.551449
3306	3273	t2d	VANHARANTA_UTERINE_FIBROID_DN	61	0.434288	0.551449
3307	3396	t2d	GENTILE_UV_LOW_DOSE_UP	22	0.454043	0.551449
3308	3465	t2d	KEGG_MEDICUS_REFERENCE_CENPE_INTERACTION_WITH_NDC80_COMPLEX	12	0.467588	0.551449
3309	3549	t2d	HASLINGER_B_CLL_WITH_CHROMOSOME_12_TRISOMY	20	0.482655	0.552448
3310	3562	t2d	WP_NITRIC_OXIDE_METABOLISM_IN_CYSTIC_FIBROSIS	13	0.485095	0.552448
3311	3660	t2d	WP_GENETIC_CAUSES_OF_PORTO_SINUSOIDAL_VASCULAR_DISEASE	29	0.504126	0.552448
3312	3721	t2d	REACTOME_PLATELET_ADHESION_TO_EXPOSED_COLLAGEN	14	0.516923	0.552448
3313	1552	t2d	DIAZ_CHRONIC_MYELOGENOUS_LEUKEMIA_UP	1071	0.16123	0.553447
3314	3084	t2d	MANNE_COVID19_NONICU_VS_HEALTHY_DONOR_PLATELETS_UP	123	0.398423	0.553447
3315	3262	t2d	SASSON_RESPONSE_TO_GONADOTROPHINS_UP	72	0.431811	0.553447
3316	3266	t2d	YAO_TEMPORAL_RESPONSE_TO_PROGESTERONE_CLUSTER_9	70	0.432839	0.553447
3317	3358	t2d	REACTOME_COMPLEX_I_BIOGENESIS	47	0.448735	0.553447
3318	3368	t2d	SOGA_COLORECTAL_CANCER_MYC_DN	66	0.449941	0.553447
3319	3401	t2d	ZHOU_TNF_SIGNALING_4HR	42	0.456117	0.553447
3320	3410	t2d	LUI_THYROID_CANCER_CLUSTER_3	25	0.457994	0.553447
3321	3495	t2d	REACTOME_FERTILIZATION	25	0.473052	0.553447
3322	3722	t2d	REACTOME_TFAP2_AP_2_FAMILY_REGULATES_TRANSCRIPTION_OF_GROWTH_FACTORS_AND_THEIR_RECEPTORS	13	0.516933	0.553447
3323	2679	t2d	KOYAMA_SEMA3B_TARGETS_UP	197	0.336143	0.554446
3324	3110	t2d	LEIN_PONS_MARKERS	80	0.404205	0.554446
3325	3285	t2d	REACTOME_TRANSLATION_OF_SARS_COV_2_STRUCTURAL_PROTEINS	54	0.436405	0.554446
3326	3429	t2d	AMIT_EGF_RESPONSE_40_HELA	42	0.461233	0.554446
3327	3543	t2d	REACTOME_DAP12_SIGNALING	25	0.481816	0.554446
3328	3613	t2d	KEGG_MEDICUS_VARIANT_LOSS_OF_VHL_TO_HIF_1_SIGNALING_PATHWAY	12	0.49582	0.554446
3329	3627	t2d	BIOCARTA_ERYTH_PATHWAY	14	0.499284	0.554446
3330	3798	t2d	KEGG_MEDICUS_REFERENCE_NRG_ERBB4_PI3K_SIGNALING_PATHWAY	11	0.530866	0.554446
3331	3044	t2d	VERHAAK_GLIOBLASTOMA_NEURAL	112	0.392266	0.555445
3332	3485	t2d	NEWMAN_ERCC6_TARGETS_UP	20	0.471473	0.555445
3333	3507	t2d	REACTOME_CHONDROITIN_SULFATE_BIOSYNTHESIS	18	0.474907	0.555445
3334	3534	t2d	PID_AR_NONGENOMIC_PATHWAY	30	0.479617	0.555445
3335	3607	t2d	KEGG_MEDICUS_REFERENCE_KITLG_KIT_PI3K_SIGNALING_PATHWAY	11	0.494075	0.555445
3336	3645	t2d	KEGG_PROTEIN_EXPORT	22	0.501761	0.555445
3337	2648	t2d	WP_CILIARY_LANDSCAPE	192	0.330932	0.556444
3338	3012	t2d	MARTORIATI_MDM4_TARGETS_NEUROEPITHELIUM_UP	149	0.388802	0.556444
3339	3132	t2d	BROWNE_HCMV_INFECTION_20HR_DN	87	0.407648	0.556444
3340	3185	t2d	REACTOME_MAPK6_MAPK4_SIGNALING	79	0.418183	0.556444
3341	3400	t2d	REACTOME_TRANSPORT_OF_THE_SLBP_DEPENDANT_MATURE_MRNA	34	0.455788	0.556444
3342	3638	t2d	REACTOME_HYALURONAN_METABOLISM	14	0.501001	0.556444
3343	3649	t2d	REACTOME_TP53_REGULATES_TRANSCRIPTION_OF_SEVERAL_ADDITIONAL_CELL_DEATH_GENES_WHOSE_SPECIFIC_ROLES_IN_P53_DEPENDENT_APOPTOSIS_REMAIN_UNCERTAIN	13	0.502412	0.556444
3344	3765	t2d	KEGG_MEDICUS_REFERENCE_MICROTUBULE_RHOA_SIGNALING_PATHWAY	17	0.52403	0.556444
3345	2540	t2d	GINESTIER_BREAST_CANCER_ZNF217_AMPLIFIED_DN	238	0.313105	0.557443
3346	2672	t2d	BOQUEST_STEM_CELL_UP	225	0.334675	0.557443
3347	3135	t2d	KEGG_AXON_GUIDANCE	119	0.408353	0.557443
3348	3530	t2d	ALONSO_METASTASIS_EMT_UP	31	0.479138	0.557443
3349	3630	t2d	REACTOME_AKT_PHOSPHORYLATES_TARGETS_IN_THE_CYTOSOL	14	0.500086	0.557443
3350	2618	t2d	BHAT_ESR1_TARGETS_VIA_AKT1_UP	241	0.326401	0.558442
3351	2630	t2d	GRAESSMANN_APOPTOSIS_BY_SERUM_DEPRIVATION_DN	209	0.327496	0.558442
3352	2934	t2d	NIKOLSKY_BREAST_CANCER_20Q12_Q13_AMPLICON	25	0.37882	0.558442
3353	3241	t2d	REACTOME_DECTIN_1_MEDIATED_NONCANONICAL_NF_KB_SIGNALING	53	0.428672	0.558442
3354	3382	t2d	LEE_LIVER_CANCER_MYC_E2F1_UP	53	0.451673	0.558442
3355	3413	t2d	PETRETTO_HEART_MASS_QTL_CIS_UP	29	0.458237	0.558442
3356	3614	t2d	IBRAHIM_NRF3_DOWN	14	0.49633	0.558442
3357	3746	t2d	MARIADASON_RESPONSE_TO_BUTYRATE_SULINDAC_4	15	0.521156	0.558442
3358	2110	t2d	RODRIGUES_THYROID_CARCINOMA_ANAPLASTIC_UP	569	0.243326	0.559441
3359	2973	t2d	CHIANG_LIVER_CANCER_SUBCLASS_PROLIFERATION_UP	153	0.383708	0.559441
3360	3098	t2d	REACTOME_POTASSIUM_CHANNELS	92	0.402174	0.559441
3361	3245	t2d	REACTOME_PROTEIN_PROTEIN_INTERACTIONS_AT_SYNAPSES	72	0.429215	0.559441
3362	3393	t2d	APPIERTO_RESPONSE_TO_FENRETINIDE_DN	42	0.453913	0.559441
3363	3406	t2d	BROWNE_HCMV_INFECTION_2HR_DN	45	0.456938	0.559441
3364	3493	t2d	NIKOLSKY_BREAST_CANCER_12Q13_Q21_AMPLICON	10	0.472821	0.559441
3365	3612	t2d	COLLIS_PRKDC_REGULATORS	13	0.495616	0.559441
3366	3648	t2d	MULLIGAN_NTF3_SIGNALING_VIA_INSR_AND_IGF1R_UP	21	0.502307	0.559441
3367	3379	t2d	WP_PROSTAGLANDIN_AND_LEUKOTRIENE_METABOLISM_IN_SENESCENCE_WP5321	32	0.45157	0.56044
3368	3424	t2d	KEGG_CYTOSOLIC_DNA_SENSING_PATHWAY	39	0.460363	0.56044
3369	3427	t2d	GRAHAM_NORMAL_QUIESCENT_VS_NORMAL_DIVIDING_UP	52	0.460691	0.56044
3370	3574	t2d	REACTOME_APOPTOTIC_EXECUTION_PHASE	41	0.487152	0.56044
3371	3576	t2d	WANG_IMMORTALIZED_BY_HOXA9_AND_MEIS1_DN	23	0.487825	0.56044
3372	2226	t2d	GARY_CD5_TARGETS_UP	387	0.261117	0.561439
3373	2997	t2d	REACTOME_REGULATION_OF_MRNA_STABILITY_BY_PROTEINS_THAT_BIND_AU_RICH_ELEMENTS	78	0.386887	0.561439
3374	3222	t2d	REACTOME_NEGATIVE_REGULATION_OF_NOTCH4_SIGNALING	48	0.425541	0.561439
3375	3291	t2d	TURASHVILI_BREAST_NORMAL_DUCTAL_VS_LOBULAR_UP	57	0.437378	0.561439
3376	3511	t2d	PID_BARD1_PATHWAY	28	0.475373	0.561439
3377	3586	t2d	FLOTHO_PEDIATRIC_ALL_THERAPY_RESPONSE_DN	27	0.489131	0.561439
3378	3626	t2d	TUOMISTO_TUMOR_SUPPRESSION_BY_COL13A1_UP	17	0.498463	0.561439
3379	3639	t2d	LEE_SP4_THYMOCYTE	15	0.501127	0.561439
3380	3775	t2d	BIOCARTA_LECTIN_PATHWAY	10	0.525716	0.561439
3381	2790	t2d	AGUIRRE_PANCREATIC_CANCER_COPY_NUMBER_DN	137	0.3545	0.562438
3382	3184	t2d	WOO_LIVER_CANCER_RECURRENCE_DN	71	0.418045	0.562438
3383	3472	t2d	WP_NEURODEGENERATION_WITH_BRAIN_IRON_ACCUMULATION_NBIA_SUBTYPES_PATHWAY	40	0.468527	0.562438
3384	3566	t2d	IKEDA_MIR133_TARGETS_UP	39	0.485612	0.562438
3385	3699	t2d	WANG_METASTASIS_OF_BREAST_CANCER	13	0.511704	0.562438
3386	3749	t2d	MORI_IMMATURE_B_LYMPHOCYTE_UP	45	0.521395	0.562438
3387	1916	t2d	LEE_BMP2_TARGETS_DN	728	0.213653	0.563437
3388	2795	t2d	NAGASHIMA_NRG1_SIGNALING_UP	163	0.354952	0.563437
3389	2966	t2d	KAAB_FAILED_HEART_ATRIUM_DN	129	0.38255	0.563437
3390	3040	t2d	SMITH_TERT_TARGETS_UP	130	0.391693	0.563437
3391	3315	t2d	BOSCO_INTERFERON_INDUCED_ANTIVIRAL_MODULE	67	0.441205	0.563437
3392	3337	t2d	REACTOME_LATE_SARS_COV_2_INFECTION_EVENTS	66	0.445567	0.563437
3393	3558	t2d	KANG_DOXORUBICIN_RESISTANCE_UP	47	0.484027	0.563437
3394	3600	t2d	ZHANG_GATA6_TARGETS_UP	13	0.491988	0.563437
3395	3608	t2d	WP_HIPPO_YAP_SIGNALING	22	0.494531	0.563437
3396	3270	t2d	GARGALOVIC_RESPONSE_TO_OXIDIZED_PHOSPHOLIPIDS_TURQUOISE_UP	76	0.433909	0.564436
3397	3367	t2d	RAMASWAMY_METASTASIS_DN	51	0.449783	0.564436
3398	3452	t2d	RIZ_ERYTHROID_DIFFERENTIATION_HEMGN	26	0.464837	0.564436
3399	3597	t2d	BIOCARTA_MITOCHONDRIA_PATHWAY	16	0.490883	0.564436
3400	3625	t2d	REACTOME_TRANSLESION_SYNTHESIS_BY_POLK	17	0.497747	0.564436
3401	3760	t2d	MINGUEZ_LIVER_CANCER_VASCULAR_INVASION_DN	21	0.523088	0.564436
3402	3384	t2d	BROWNE_HCMV_INFECTION_30MIN_UP	47	0.452355	0.565435
3403	3498	t2d	REACTOME_NOD1_2_SIGNALING_PATHWAY	28	0.473644	0.565435
3404	2446	t2d	DEURIG_T_CELL_PROLYMPHOCYTIC_LEUKEMIA_UP	294	0.297308	0.566434
3405	3080	t2d	OKUMURA_INFLAMMATORY_RESPONSE_LPS	154	0.397762	0.566434
3406	3532	t2d	KEGG_MEDICUS_VARIANT_MUTATION_INACTIVATED_UBQLN2_TO_26S_PROTEASOME_MEDIATED_PROTEIN_DEGRADATION	36	0.479228	0.566434
3407	3577	t2d	REACTOME_COOPERATION_OF_PREFOLDIN_AND_TRIC_CCT_IN_ACTIN_AND_TUBULIN_FOLDING	27	0.487892	0.566434
3408	3640	t2d	BIOCARTA_SRCRPTP_PATHWAY	10	0.501286	0.566434
3409	3141	t2d	KEGG_CELL_ADHESION_MOLECULES_CAMS	96	0.409574	0.567433
3410	3329	t2d	LANDIS_BREAST_CANCER_PROGRESSION_DN	67	0.443768	0.567433
3411	3687	t2d	REACTOME_SYNTHESIS_OF_BILE_ACIDS_AND_BILE_SALTS_VIA_7ALPHA_HYDROXYCHOLESTEROL	21	0.509688	0.567433
3412	3712	t2d	PID_ER_NONGENOMIC_PATHWAY	37	0.514108	0.567433
3413	2736	t2d	REACTOME_EXTRACELLULAR_MATRIX_ORGANIZATION	247	0.346025	0.568432
3414	2809	t2d	PHONG_TNF_RESPONSE_VIA_P38_PARTIAL	150	0.357853	0.568432
3415	3162	t2d	REACTOME_CELL_JUNCTION_ORGANIZATION	97	0.41381	0.568432
3416	3409	t2d	WP_IL_26_SIGNALING_PATHWAYS	44	0.457644	0.568432
3417	3481	t2d	PID_TELOMERASE_PATHWAY	63	0.471077	0.568432
3418	3557	t2d	BIOCARTA_NKT_PATHWAY	22	0.483936	0.568432
3419	3598	t2d	PID_INTEGRIN2_PATHWAY	21	0.491066	0.568432
3420	3610	t2d	MODY_HIPPOCAMPUS_NEONATAL	29	0.495423	0.568432
3421	3692	t2d	WP_PROTEOGLYCAN_BIOSYNTHESIS	17	0.510361	0.568432
3422	2873	t2d	MANNE_COVID19_NONICU_VS_HEALTHY_DONOR_PLATELETS_DN	168	0.368424	0.569431
3423	3578	t2d	REACTOME_SIGNALING_BY_EGFR	47	0.487968	0.569431
3424	3795	t2d	REACTOME_NUCLEOTIDE_BIOSYNTHESIS	11	0.53043	0.569431
3425	3811	t2d	KEGG_MEDICUS_REFERENCE_EGF_EGFR_RAS_RASSF1_SIGNALING_PATHWAY	11	0.533448	0.569431
3426	2643	t2d	HOSHIDA_LIVER_CANCER_SUBCLASS_S3	230	0.330379	0.57043
3427	3047	t2d	REACTOME_DDX58_IFIH1_MEDIATED_INDUCTION_OF_INTERFERON_ALPHA_BETA	62	0.3924	0.57043
3428	3675	t2d	PID_NFKAPPAB_ATYPICAL_PATHWAY	16	0.508002	0.57043
3429	3774	t2d	REACTOME_CYP2E1_REACTIONS	5	0.52546	0.57043
3430	2464	t2d	ZWANG_CLASS_1_TRANSIENTLY_INDUCED_BY_EGF	431	0.299188	0.571429
3431	3293	t2d	KOKKINAKIS_METHIONINE_DEPRIVATION_48HR_UP	123	0.437463	0.571429
3432	3360	t2d	NGUYEN_NOTCH1_TARGETS_DN	77	0.449085	0.571429
3433	3443	t2d	WP_SPHINGOLIPID_METABOLISM_INTEGRATED_PATHWAY	23	0.463521	0.571429
3434	3704	t2d	MACLACHLAN_BRCA1_TARGETS_DN	15	0.512561	0.571429
3435	3381	t2d	BOSCO_EPITHELIAL_DIFFERENTIATION_MODULE	49	0.451619	0.572428
3436	3388	t2d	WP_GLUCOCORTICOID_RECEPTOR_PATHWAY	66	0.453143	0.572428
3437	3459	t2d	KEGG_SNARE_INTERACTIONS_IN_VESICULAR_TRANSPORT	34	0.466601	0.572428
3438	3531	t2d	KEGG_MEDICUS_REFERENCE_26S_PROTEASOME_MEDIATED_PROTEIN_DEGRADATION	36	0.479228	0.572428
3439	3636	t2d	HERNANDEZ_MITOTIC_ARREST_BY_DOCETAXEL_1_DN	32	0.500826	0.572428
3440	2361	t2d	ENK_UV_RESPONSE_KERATINOCYTE_DN	417	0.283291	0.573427
3441	2775	t2d	VERHAAK_GLIOBLASTOMA_MESENCHYMAL	191	0.352728	0.573427
3442	2829	t2d	REACTOME_CHROMATIN_MODIFYING_ENZYMES	171	0.36155	0.573427
3443	3440	t2d	PEART_HDAC_PROLIFERATION_CLUSTER_UP	50	0.462631	0.573427
3444	3447	t2d	FIGUEROA_AML_METHYLATION_CLUSTER_5_DN	39	0.464227	0.573427
3445	3663	t2d	VALK_AML_CLUSTER_2	25	0.50433	0.573427
3446	3290	t2d	WP_PRE_IMPLANTATION_EMBRYO	54	0.437295	0.574426
3447	3482	t2d	REACTOME_RNA_POLYMERASE_I_TRANSCRIPTION	46	0.471109	0.574426
3448	3592	t2d	VETTER_TARGETS_OF_PRKCA_AND_ETS1_DN	14	0.490322	0.574426
3449	3773	t2d	REACTOME_LGI_ADAM_INTERACTIONS	14	0.525339	0.574426
3450	3783	t2d	BRACHAT_RESPONSE_TO_CAMPTOTHECIN_UP	21	0.528076	0.574426
3451	3139	t2d	REACTOME_DOWNSTREAM_SIGNALING_EVENTS_OF_B_CELL_RECEPTOR_BCR	72	0.409316	0.575425
3452	3377	t2d	LEE_LIVER_CANCER_MYC_TGFA_UP	56	0.451457	0.575425
3453	3437	t2d	HUTTMANN_B_CLL_POOR_SURVIVAL_DN	55	0.462009	0.575425
3454	3554	t2d	KEGG_OTHER_GLYCAN_DEGRADATION	15	0.483445	0.575425
3455	3784	t2d	KEGG_MEDICUS_VARIANT_MUTATION_INACTIVATED_ATP2B3_TO_ANGIOTENSIN_ALDOSTERONE_SIGNALING_PATHWAY	22	0.528295	0.575425
3456	3850	t2d	INGA_TP53_TARGETS	16	0.541257	0.575425
3457	3523	t2d	PRAMOONJAGO_SOX4_TARGETS_DN	45	0.478372	0.576424
3458	1883	t2d	KRIGE_RESPONSE_TO_TOSEDOSTAT_24HR_DN	792	0.209085	0.577423
3459	3509	t2d	KEGG_MEDICUS_REFERENCE_ORIGIN_UNWINDING_AND_ELONGATION	29	0.47501	0.577423
3460	3590	t2d	BOYLAN_MULTIPLE_MYELOMA_C_CLUSTER_DN	27	0.490101	0.577423
3461	3615	t2d	REACTOME_RHOF_GTPASE_CYCLE	39	0.496416	0.577423
3462	3695	t2d	WANG_RESPONSE_TO_ANDROGEN_UP	26	0.510868	0.577423
3463	2986	t2d	BROWNE_HCMV_INFECTION_6HR_DN	145	0.384761	0.578422
3464	3365	t2d	JECHLINGER_EPITHELIAL_TO_MESENCHYMAL_TRANSITION_DN	58	0.449373	0.578422
3465	3595	t2d	HAHTOLA_MYCOSIS_FUNGOIDES_SKIN_DN	24	0.490761	0.579421
3466	1483	t2d	ZWANG_TRANSIENTLY_UP_BY_2ND_EGF_PULSE_ONLY	1136	0.150293	0.58042
3467	3146	t2d	YAGI_AML_FAB_MARKERS	175	0.410078	0.58042
3468	3516	t2d	FARMER_BREAST_CANCER_CLUSTER_1	30	0.476813	0.58042
3469	3048	t2d	REACTOME_DISEASES_OF_GLYCOSYLATION	119	0.392526	0.581419
3470	3494	t2d	KEGG_HEDGEHOG_SIGNALING_PATHWAY	51	0.472908	0.581419
3471	3815	t2d	WP_EPO_RECEPTOR_SIGNALING	24	0.533961	0.581419
3472	3049	t2d	IKEDA_MIR30_TARGETS_UP	107	0.392826	0.582418
3473	3350	t2d	REACTOME_AUF1_HNRNP_D0_BINDS_AND_DESTABILIZES_MRNA	47	0.447499	0.582418
3474	3715	t2d	GAZIN_EPIGENETIC_SILENCING_BY_KRAS	25	0.514428	0.582418
3475	3726	t2d	WP_APOPTOSIS_MODULATION_BY_HSP70	18	0.517732	0.582418
3476	3741	t2d	WU_HBX_TARGETS_1_UP	12	0.520321	0.582418
3477	3806	t2d	WP_BIOMARKERS_FOR_PYRIMIDINE_METABOLISM_DISORDERS	15	0.532828	0.582418
3478	3322	t2d	REACTOME_CELLULAR_RESPONSE_TO_HEAT_STRESS	92	0.442785	0.583417
3479	3587	t2d	REACTOME_SUMOYLATION_OF_DNA_REPLICATION_PROTEINS	43	0.489287	0.583417
3480	3604	t2d	KYNG_ENVIRONMENTAL_STRESS_RESPONSE_NOT_BY_GAMMA_IN_WS	27	0.492551	0.583417
3481	3654	t2d	WP_ROLE_OF_HYPOXIA_ANGIOGENESIS_AND_FGF_PATHWAY_IN_OA_CHONDROCYTE_HYPERTROPHY	48	0.50301	0.583417
3482	3671	t2d	REACTOME_GRB2_SOS_PROVIDES_LINKAGE_TO_MAPK_SIGNALING_FOR_INTEGRINS	12	0.506562	0.583417
3483	3738	t2d	PEPPER_CHRONIC_LYMPHOCYTIC_LEUKEMIA_UP	29	0.519937	0.583417
3484	3862	t2d	KEGG_MEDICUS_REFERENCE_DOUBLE_STRAND_BREAK_SIGNALING	11	0.543641	0.583417
3485	3474	t2d	REACTOME_TBC_RABGAPS	41	0.469896	0.584416
3486	3524	t2d	FAELT_B_CLL_WITH_VH3_21_DN	44	0.478447	0.584416
3487	3677	t2d	STAMBOLSKY_RESPONSE_TO_VITAMIN_D3_DN	24	0.508075	0.584416
3488	3689	t2d	WP_IL_5_SIGNALING_PATHWAY	32	0.509912	0.584416
3489	3959	t2d	KEGG_MEDICUS_PATHOGEN_HSV_GD_TO_HVEM_NFKB_SIGNALING_PATHWAY	10	0.562318	0.584416
3490	3242	t2d	WP_B_CELL_RECEPTOR_SIGNALING_PATHWAY	88	0.429011	0.585415
3491	3341	t2d	REACTOME_PROTEIN_FOLDING	84	0.446229	0.585415
3492	3354	t2d	WP_MECP2_AND_ASSOCIATED_RETT_SYNDROME	65	0.448174	0.585415
3493	3542	t2d	ABE_INNER_EAR	38	0.481301	0.585415
3494	3769	t2d	TERAMOTO_OPN_TARGETS_CLUSTER_4	14	0.524977	0.585415
3495	2897	t2d	PLASARI_TGFB1_TARGETS_10HR_DN	226	0.371412	0.586414
3496	3395	t2d	REACTOME_HOST_INTERACTIONS_OF_HIV_FACTORS	115	0.453967	0.586414
3497	3527	t2d	BENPORATH_ES_2	35	0.478811	0.586414
3498	3683	t2d	KEGG_MEDICUS_REFERENCE_CCR2_GNB_G_PI3K_NFKB_SIGNALING_PATHWAY	29	0.509013	0.586414
3499	3694	t2d	KEGG_MEDICUS_REFERENCE_VGCC_CA2_APOPTOTIC_PATHWAY	20	0.510493	0.586414
3500	3703	t2d	REACTOME_INWARDLY_RECTIFYING_K_CHANNELS	29	0.512495	0.586414
3501	3728	t2d	REACTOME_FORMATION_OF_TUBULIN_FOLDING_INTERMEDIATES_BY_CCT_TRIC	21	0.518147	0.586414
3502	3890	t2d	MASRI_RESISTANCE_TO_TAMOXIFEN_AND_AROMATASE_INHIBITORS_DN	16	0.548926	0.586414
3503	3433	t2d	MORI_PRE_BI_LYMPHOCYTE_DN	69	0.461783	0.587413
3504	3642	t2d	GREENBAUM_E2A_TARGETS_DN	16	0.501435	0.587413
3505	3691	t2d	OLSSON_E2F3_TARGETS_DN	30	0.510105	0.587413
3506	3753	t2d	WATANABE_ULCERATIVE_COLITIS_WITH_CANCER_DN	13	0.522078	0.587413
3507	3491	t2d	SCHLOSSER_MYC_TARGETS_AND_SERUM_RESPONSE_DN	41	0.472722	0.588412
3508	3685	t2d	REACTOME_DOWNREGULATION_OF_SMAD2_3_SMAD4_TRANSCRIPTIONAL_ACTIVITY	29	0.509381	0.588412
3509	3758	t2d	REACTOME_XENOBIOTICS	12	0.522585	0.588412
3510	3022	t2d	REACTOME_HIV_INFECTION	199	0.389462	0.589411
3511	3366	t2d	WP_BURN_WOUND_HEALING	68	0.449582	0.589411
3512	3496	t2d	PHONG_TNF_TARGETS_UP	59	0.473269	0.589411
3513	3664	t2d	REACTOME_RESOLUTION_OF_AP_SITES_VIA_THE_MULTIPLE_NUCLEOTIDE_PATCH_REPLACEMENT_PATHWAY	23	0.504398	0.589411
3514	3797	t2d	KEGG_PRION_DISEASES	29	0.530659	0.589411
3515	3799	t2d	BOWIE_RESPONSE_TO_TAMOXIFEN	15	0.530978	0.589411
3516	2073	t2d	REACTOME_TRANSPORT_OF_SMALL_MOLECULES	567	0.237575	0.59041
3517	3369	t2d	TIEN_INTESTINE_PROBIOTICS_2HR_DN	79	0.450193	0.59041
3518	3526	t2d	BILBAN_B_CLL_LPL_UP	52	0.478789	0.59041
3519	2507	t2d	GAZDA_DIAMOND_BLACKFAN_ANEMIA_ERYTHROID_DN	389	0.307279	0.591409
3520	3690	t2d	BOGNI_TREATMENT_RELATED_MYELOID_LEUKEMIA_UP	26	0.510038	0.591409
3521	3713	t2d	REACTOME_FCERI_MEDIATED_CA_2_MOBILIZATION	29	0.514253	0.591409
3522	3768	t2d	WP_MAMMALIAN_DISORDER_OF_SEXUAL_DEVELOPMENT	24	0.524693	0.591409
3523	3891	t2d	INAMURA_LUNG_CANCER_SCC_SUBTYPES_UP	12	0.549023	0.591409
3524	3444	t2d	KEGG_TYROSINE_METABOLISM	31	0.463841	0.592408
3525	3451	t2d	REACTOME_SARS_COV_1_HOST_INTERACTIONS	88	0.464828	0.592408
3526	3535	t2d	REACTOME_REGULATION_OF_RUNX2_EXPRESSION_AND_ACTIVITY	65	0.479884	0.592408
3527	3688	t2d	REACTOME_UPTAKE_AND_ACTIONS_OF_BACTERIAL_TOXINS	28	0.509734	0.592408
3528	3833	t2d	PID_CONE_PATHWAY	20	0.537573	0.592408
3529	3879	t2d	WP_ESTROGEN_SIGNALING_PATHWAY	21	0.546691	0.592408
3530	3572	t2d	WP_3Q29_COPY_NUMBER_VARIATION_SYNDROME	40	0.486962	0.593407
3531	3617	t2d	WP_ANTIVIRAL_AND_ANTI_INFLAMMATORY_EFFECTS_OF_NRF2_ON_SARS_COV_2_PATHWAY	24	0.49651	0.593407
3532	3628	t2d	AMIT_EGF_RESPONSE_40_MCF10A	16	0.49929	0.593407
3533	3657	t2d	KEGG_PORPHYRIN_AND_CHLOROPHYLL_METABOLISM	24	0.50349	0.593407
3534	3720	t2d	DACOSTA_ERCC3_ALLELE_XPCS_VS_TTD_DN	31	0.516629	0.593407
3535	3515	t2d	LEIN_CEREBELLUM_MARKERS	74	0.476765	0.594406
3536	3745	t2d	WP_RAS_AND_BRADYKININ_PATHWAYS_IN_COVID_19	24	0.520776	0.594406
3537	3750	t2d	REACTOME_FORMATION_OF_THE_EARLY_ELONGATION_COMPLEX	33	0.521437	0.594406
3538	3767	t2d	REACTOME_COMMON_PATHWAY_OF_FIBRIN_CLOT_FORMATION	18	0.524205	0.594406
3539	3296	t2d	RODWELL_AGING_KIDNEY_DN	123	0.438863	0.595405
3540	3355	t2d	WP_ACUTE_VIRAL_MYOCARDITIS	82	0.448272	0.595405
3541	3619	t2d	REACTOME_PROCESSING_OF_DNA_DOUBLE_STRAND_BREAK_ENDS	58	0.496552	0.595405
3542	3256	t2d	GROSS_HYPOXIA_VIA_ELK3_AND_HIF1A_UP	122	0.43091	0.596404
3543	3356	t2d	LINDGREN_BLADDER_CANCER_WITH_LOH_IN_CHR9Q	82	0.448474	0.596404
3544	3520	t2d	KYNG_RESPONSE_TO_H2O2	64	0.477299	0.596404
3545	3622	t2d	BURTON_ADIPOGENESIS_4	42	0.497289	0.596404
3546	3651	t2d	PID_HEDGEHOG_GLI_PATHWAY	46	0.502638	0.596404
3547	3659	t2d	WP_HEPATOCYTE_GROWTH_FACTOR_RECEPTOR_SIGNALING	33	0.503619	0.596404
3548	3723	t2d	PLASARI_NFIC_TARGETS_BASAL_UP	27	0.517163	0.596404
3549	3731	t2d	KEGG_VALINE_LEUCINE_AND_ISOLEUCINE_DEGRADATION	41	0.518579	0.596404
3550	3744	t2d	KEGG_MEDICUS_VARIANT_MUTATION_CAUSED_ABERRANT_SNCA_TO_ELECTRON_TRANSFER_IN_COMPLEX_I	35	0.520652	0.596404
3551	3794	t2d	MOSERLE_IFNA_RESPONSE	22	0.530393	0.596404
3552	2779	t2d	REACTOME_CELL_CYCLE_CHECKPOINTS	229	0.353446	0.597403
3553	3259	t2d	REACTOME_INFLUENZA_INFECTION	143	0.43133	0.597403
3554	3714	t2d	KEGG_MEDICUS_PATHOGEN_SHIGELLA_IPGD_TO_ARNO_ARF_ACTB_G_SIGNALING_PATHWAY	28	0.514297	0.597403
3555	3553	t2d	WP_EXERCISE_INDUCED_CIRCADIAN_REGULATION	44	0.483301	0.598402
3556	3609	t2d	REACTOME_NON_INTEGRIN_MEMBRANE_ECM_INTERACTIONS	50	0.494543	0.598402
3557	3665	t2d	WP_COMMON_PATHWAYS_UNDERLYING_DRUG_ADDICTION	38	0.504685	0.598402
3558	3792	t2d	TIAN_TNF_SIGNALING_NOT_VIA_NFKB	21	0.529947	0.598402
3559	3846	t2d	PID_LYMPH_ANGIOGENESIS_PATHWAY	23	0.539661	0.598402
3560	3093	t2d	REACTOME_MITOTIC_G2_G2_M_PHASES	170	0.400547	0.599401
3561	3561	t2d	WP_MARKERS_OF_KIDNEY_CELL_LINEAGE	57	0.48481	0.599401
3562	3702	t2d	AIGNER_ZEB1_TARGETS	31	0.512146	0.599401
3563	3710	t2d	REACTOME_SIGNALING_BY_FGFR1_IN_DISEASE	34	0.513973	0.599401
3564	3771	t2d	RORIE_TARGETS_OF_EWSR1_FLI1_FUSION_DN	25	0.525118	0.599401
3565	3884	t2d	WP_CANONICAL_AND_NON_CANONICAL_TGF_B_SIGNALING	17	0.547956	0.599401
3566	3903	t2d	KANG_CISPLATIN_RESISTANCE_UP	18	0.550154	0.599401
3567	3932	t2d	REACTOME_VITAMIN_D_CALCIFEROL_METABOLISM	12	0.557254	0.599401
3568	2211	t2d	SCHLOSSER_SERUM_RESPONSE_DN	595	0.259903	0.6004
3569	2884	t2d	LIU_SOX4_TARGETS_DN	275	0.370045	0.6004
3570	3506	t2d	KYNG_DNA_DAMAGE_BY_GAMMA_RADIATION	68	0.474902	0.6004
3571	3545	t2d	REACTOME_NS1_MEDIATED_EFFECTS_ON_HOST_PATHWAYS	39	0.481956	0.6004
3572	3580	t2d	LEIN_NEURON_MARKERS	56	0.488227	0.6004
3573	3680	t2d	REACTOME_O_GLYCOSYLATION_OF_TSR_DOMAIN_CONTAINING_PROTEINS	32	0.508302	0.6004
3574	3778	t2d	BARRIER_CANCER_RELAPSE_NORMAL_SAMPLE_UP	29	0.52621	0.6004
3575	3910	t2d	WP_UDP_DERIVED_SUGARS_SYNTHESIS_IN_FIBROBLASTS	11	0.551732	0.6004
3576	3989	t2d	REACTOME_RETINOID_CYCLE_DISEASE_EVENTS	11	0.570646	0.6004
3577	3693	t2d	ROY_WOUND_BLOOD_VESSEL_UP	44	0.510421	0.601399
3578	3838	t2d	REACTOME_TRAF6_MEDIATED_NF_KB_ACTIVATION	23	0.538636	0.601399
3579	3914	t2d	REACTOME_PROSTACYCLIN_SIGNALLING_THROUGH_PROSTACYCLIN_RECEPTOR	17	0.552509	0.601399
3580	3236	t2d	REACTOME_REGULATION_OF_INSULIN_LIKE_GROWTH_FACTOR_IGF_TRANSPORT_AND_UPTAKE_BY_INSULIN_LIKE_GROWTH_FACTOR_BINDING_PROTEINS_IGFBPS	103	0.428032	0.602398
3581	4067	t2d	MYLLYKANGAS_AMPLIFICATION_HOT_SPOT_24	13	0.584531	0.602398
3582	3800	t2d	REACTOME_TICAM1_RIP1_MEDIATED_IKK_COMPLEX_RECRUITMENT	17	0.531056	0.603397
3583	3825	t2d	WP_INTERACTIONS_OF_NATURAL_KILLER_CELLS_IN_PANCREATIC_CANCER	23	0.535902	0.603397
3584	3830	t2d	BIOCARTA_STEM_PATHWAY	13	0.537078	0.603397
3585	3972	t2d	REACTOME_MRNA_DECAY_BY_3_TO_5_EXORIBONUCLEASE	13	0.567483	0.603397
3586	3978	t2d	ALONSO_METASTASIS_NEURAL_UP	15	0.568365	0.603397
3587	3218	t2d	WP_MALE_INFERTILITY	124	0.424713	0.604396
3588	3338	t2d	REACTOME_RESPIRATORY_ELECTRON_TRANSPORT	85	0.445897	0.604396
3589	3470	t2d	REACTOME_INTEGRIN_CELL_SURFACE_INTERACTIONS	66	0.467978	0.604396
3590	3569	t2d	WP_UROTENSIN_II_MEDIATED_SIGNALING_PATHWAY	67	0.48629	0.604396
3591	3655	t2d	BOYLAN_MULTIPLE_MYELOMA_C_UP	43	0.503083	0.604396
3592	3743	t2d	KEGG_GALACTOSE_METABOLISM	23	0.520464	0.604396
3593	3870	t2d	WP_INTERACTOME_OF_POLYCOMB_REPRESSIVE_COMPLEX_2_PRC2	15	0.544885	0.604396
3594	3347	t2d	REACTOME_NONSENSE_MEDIATED_DECAY_NMD	103	0.447221	0.605395
3595	3719	t2d	AMIT_SERUM_RESPONSE_40_MCF10A	29	0.515114	0.605395
3596	3801	t2d	YANAGIHARA_ESX1_TARGETS	26	0.531144	0.605395
3597	3852	t2d	PARK_TRETINOIN_RESPONSE_AND_PML_RARA_FUSION	27	0.541828	0.605395
3598	3861	t2d	REACTOME_ZBP1_DAI_MEDIATED_INDUCTION_OF_TYPE_I_IFNS	20	0.543494	0.605395
3599	3966	t2d	MUELLER_COMMON_TARGETS_OF_AML_FUSIONS_UP	12	0.565377	0.605395
3600	2667	t2d	KEGG_NEUROACTIVE_LIGAND_RECEPTOR_INTERACTION	221	0.333945	0.606394
3601	3432	t2d	HOELZEL_NF1_TARGETS_UP	114	0.46147	0.606394
3602	3740	t2d	DAVICIONI_RHABDOMYOSARCOMA_PAX_FOXO1_FUSION_UP	54	0.520117	0.606394
3603	3751	t2d	KAMIKUBO_MYELOID_CEBPA_NETWORK	25	0.521484	0.606394
3604	3936	t2d	REACTOME_SUMOYLATION_OF_IMMUNE_RESPONSE_PROTEINS	11	0.558043	0.606394
3605	3951	t2d	KEGG_MEDICUS_REFERENCE_EREG_EGFR_PI3K_SIGNALING_PATHWAY	11	0.560644	0.606394
3606	1977	t2d	BRUINS_UVC_RESPONSE_VIA_TP53_GROUP_A	731	0.22238	0.607393
3607	3017	t2d	GROSS_HYPOXIA_VIA_ELK3_UP	185	0.389122	0.607393
3608	3331	t2d	MA_RAT_AGING_UP	91	0.444751	0.607393
3609	3593	t2d	HINATA_NFKB_TARGETS_FIBROBLAST_UP	76	0.490335	0.607393
3610	3747	t2d	KEGG_MEDICUS_VARIANT_MUTATION_INACTIVATED_VCP_TO_26S_PROTEASOME_MEDIATED_PROTEIN_DEGRADATION	37	0.521185	0.607393
3611	3933	t2d	KUROKAWA_LIVER_CANCER_EARLY_RECURRENCE_UP	12	0.557271	0.607393
3612	3994	t2d	LANDIS_ERBB2_BREAST_PRENEOPLASTIC_UP	16	0.571757	0.607393
3613	3167	t2d	WANG_HCP_PROSTATE_CANCER	98	0.414672	0.608392
3614	3672	t2d	WP_DRAVET_SYNDROME	24	0.506712	0.608392
3615	3776	t2d	BONOME_OVARIAN_CANCER_POOR_SURVIVAL_UP	28	0.525735	0.608392
3616	3820	t2d	WP_MITOCHONDRIAL_COMPLEX_III_ASSEMBLY	13	0.53472	0.608392
3617	3849	t2d	BRACHAT_RESPONSE_TO_CISPLATIN	20	0.540502	0.608392
3618	3948	t2d	KEGG_MEDICUS_REFERENCE_AREG_EGFR_PI3K_SIGNALING_PATHWAY	11	0.560481	0.608392
3619	3952	t2d	ABE_VEGFA_TARGETS	16	0.560652	0.608392
3620	3344	t2d	KEGG_RIBOSOME	78	0.446695	0.609391
3621	3380	t2d	REACTOME_APOPTOSIS	154	0.451609	0.609391
3622	3456	t2d	IVANOVSKA_MIR106B_TARGETS	82	0.465718	0.609391
3623	3487	t2d	KAN_RESPONSE_TO_ARSENIC_TRIOXIDE	103	0.472155	0.609391
3624	3668	t2d	REACTOME_RHOJ_GTPASE_CYCLE	49	0.505991	0.609391
3625	3761	t2d	WP_NETRIN_UNC5B_SIGNALING_PATHWAY	49	0.523196	0.609391
3626	3790	t2d	KEGG_MEDICUS_VARIANT_MUTATION_CAUSED_ABERRANT_SOD1_TO_26S_PROTEASOME_MEDIATED_PROTEIN_DEGRADATION	38	0.52935	0.609391
3627	3822	t2d	BIOCARTA_IGF1MTOR_PATHWAY	18	0.535316	0.609391
3628	3851	t2d	REACTOME_VITAMIN_B5_PANTOTHENATE_METABOLISM	17	0.54141	0.609391
3629	3895	t2d	BIOCARTA_DEATH_PATHWAY	24	0.549262	0.609391
3630	2432	t2d	ZHENG_BOUND_BY_FOXP3	408	0.294557	0.61039
3631	3308	t2d	WP_G_PROTEIN_SIGNALING_PATHWAYS	87	0.439945	0.61039
3632	3446	t2d	REACTOME_GLUCOSE_METABOLISM	83	0.464035	0.61039
3633	3571	t2d	SESTO_RESPONSE_TO_UV_C7	63	0.486744	0.61039
3634	3674	t2d	MCBRYAN_PUBERTAL_TGFB1_TARGETS_DN	58	0.50741	0.61039
3635	3875	t2d	VALK_AML_WITH_11Q23_REARRANGED	18	0.546335	0.61039
3636	3880	t2d	REACTOME_TERMINATION_OF_TRANSLESION_DNA_SYNTHESIS	31	0.546708	0.61039
3637	3533	t2d	HARRIS_HYPOXIA	73	0.479571	0.611389
3638	3697	t2d	PID_FGF_PATHWAY	53	0.511618	0.611389
3639	3725	t2d	ZHAN_MULTIPLE_MYELOMA_LB_DN	35	0.517691	0.611389
3640	3789	t2d	KEGG_MEDICUS_PATHOGEN_SARS_COV_2_NSP1_TO_TRANSLATION_INITIATION	31	0.529127	0.611389
3641	3868	t2d	JIANG_HYPOXIA_VIA_VHL	18	0.544685	0.611389
3642	3869	t2d	REACTOME_EICOSANOID_LIGAND_BINDING_RECEPTORS	12	0.54488	0.611389
3643	3897	t2d	KEGG_MEDICUS_REFERENCE_COHESIN_DISSOCIATION_IN_ANAPHASE	16	0.549411	0.611389
3644	3906	t2d	WP_TRYPTOPHAN_METABOLISM	28	0.550865	0.611389
3645	3977	t2d	NAGY_STAGA_COMPONENTS_HUMAN	13	0.568349	0.611389
3646	4003	t2d	HASINA_NOL7_TARGETS_DN	12	0.572741	0.611389
3647	2709	t2d	REACTOME_SARS_COV_INFECTIONS	345	0.340922	0.612388
3648	2947	t2d	LU_AGING_BRAIN_UP	227	0.380275	0.612388
3649	3274	t2d	TAKEDA_TARGETS_OF_NUP98_HOXA9_FUSION_16D_DN	107	0.434346	0.612388
3650	3857	t2d	FOURNIER_ACINAR_DEVELOPMENT_EARLY_UP	18	0.542506	0.612388
3651	3979	t2d	GRANDVAUX_IFN_RESPONSE_NOT_VIA_IRF3	12	0.568525	0.612388
3652	3109	t2d	SHEPARD_CRASH_AND_BURN_MUTANT_UP	183	0.403766	0.613387
3653	3823	t2d	REACTOME_NR1H3_NR1H2_REGULATE_GENE_EXPRESSION_LINKED_TO_CHOLESTEROL_TRANSPORT_AND_EFFLUX	30	0.535568	0.613387
3654	2739	t2d	PASINI_SUZ12_TARGETS_DN	275	0.34661	0.614386
3655	3102	t2d	WP_VITAMIN_D_RECEPTOR_PATHWAY	152	0.402814	0.614386
3656	3536	t2d	CHICAS_RB1_TARGETS_LOW_SERUM	72	0.48051	0.614386
3657	3779	t2d	REACTOME_SUMOYLATION_OF_UBIQUITINYLATION_PROTEINS	36	0.526407	0.614386
3658	3888	t2d	REACTOME_REGULATION_OF_NPAS4_GENE_EXPRESSION	11	0.548615	0.614386
3659	3220	t2d	LE_EGR2_TARGETS_DN	100	0.42497	0.615385
3660	3635	t2d	CHANG_IMMORTALIZED_BY_HPV31_UP	63	0.500777	0.615385
3661	3131	t2d	REACTOME_PROGRAMMED_CELL_DEATH	178	0.407484	0.616384
3662	3324	t2d	ONDER_CDH1_TARGETS_1_DN	150	0.442948	0.616384
3663	3835	t2d	WP_INVOLVEMENT_OF_SECRETASE_IN_NEURODEGENERATIVE_DISEASES	16	0.538309	0.616384
3664	4030	t2d	WP_CODEINE_AND_MORPHINE_METABOLISM	10	0.578031	0.616384
3665	2785	t2d	YAGI_AML_WITH_T_8_21_TRANSLOCATION	311	0.353797	0.617383
3666	2987	t2d	KYNG_DNA_DAMAGE_UP	183	0.384955	0.617383
3667	3599	t2d	WHITFIELD_CELL_CYCLE_LITERATURE	42	0.491982	0.617383
3668	3757	t2d	WP_FACTORS_AND_PATHWAYS_AFFECTING_INSULIN_LIKE_GROWTH_FACTOR_IGF1_AKT_SIGNALING	36	0.522516	0.617383
3669	3764	t2d	WP_SPHINGOLIPID_PATHWAY	26	0.523907	0.617383
3670	3996	t2d	BAUS_TFF2_TARGETS_DN	11	0.571803	0.617383
3671	3258	t2d	REACTOME_EPIGENETIC_REGULATION_OF_GENE_EXPRESSION	115	0.431213	0.618382
3672	3510	t2d	REACTOME_IMMUNOREGULATORY_INTERACTIONS_BETWEEN_A_LYMPHOID_AND_A_NON_LYMPHOID_CELL	68	0.475255	0.618382
3673	3550	t2d	BOYLAN_MULTIPLE_MYELOMA_PCA3_UP	73	0.482924	0.618382
3674	3644	t2d	DAIRKEE_CANCER_PRONE_RESPONSE_BPA	49	0.50171	0.618382
3675	3807	t2d	HOEGERKORP_CD44_TARGETS_DIRECT_UP	23	0.532834	0.618382
3676	3808	t2d	WP_SELECTIVE_EXPRESSION_OF_CHEMOKINE_RECEPTORS_DURING_T_CELL_POLARIZATION	24	0.532957	0.618382
3677	3925	t2d	WP_PHOTODYNAMIC_THERAPY_INDUCED_HIF_1_SURVIVAL_SIGNALING	34	0.554136	0.618382
3678	3652	t2d	ZHAN_MULTIPLE_MYELOMA_LB_UP	42	0.502752	0.619381
3679	3788	t2d	REACTOME_RET_SIGNALING	38	0.528936	0.619381
3680	3841	t2d	DUTTA_APOPTOSIS_VIA_NFKB	28	0.538789	0.619381
3681	3766	t2d	REACTOME_TNFS_BIND_THEIR_PHYSIOLOGICAL_RECEPTORS	22	0.524196	0.62038
3682	4001	t2d	VANDESLUIS_COMMD1_TARGETS_GROUP_4_DN	16	0.572615	0.62038
3683	2865	t2d	MUELLER_PLURINET	266	0.366778	0.621379
3684	3268	t2d	WHITFIELD_CELL_CYCLE_S	125	0.433056	0.621379
3685	3253	t2d	BLANCO_MELO_BETA_INTERFERON_TREATED_BRONCHIAL_EPITHELIAL_CELLS_DN	152	0.430344	0.622378
3686	3425	t2d	ASTON_MAJOR_DEPRESSIVE_DISORDER_DN	141	0.460388	0.622378
3687	4007	t2d	SIMBULAN_PARP1_TARGETS_DN	16	0.573144	0.622378
3688	2734	t2d	MONNIER_POSTRADIATION_TUMOR_ESCAPE_UP	355	0.345357	0.623377
3689	3276	t2d	REACTOME_BETA_CATENIN_INDEPENDENT_WNT_SIGNALING	134	0.4348	0.623377
3690	3739	t2d	TAKEDA_TARGETS_OF_NUP98_HOXA9_FUSION_6HR_UP	73	0.519987	0.623377
3691	3748	t2d	BROWNE_INTERFERON_RESPONSIVE_GENES	57	0.521332	0.623377
3692	3755	t2d	DIRMEIER_LMP1_RESPONSE_EARLY	57	0.522207	0.623377
3693	3819	t2d	WP_SIGNAL_TRANSDUCTION_THROUGH_IL1R	30	0.534717	0.623377
3694	3896	t2d	KEGG_MEDICUS_VARIANT_MUTATION_ACTIVATED_CACNA1D_H_TO_ANGIOTENSIN_ALDOSTERONE_SIGNALING_PATHWAY	24	0.549277	0.623377
3695	3934	t2d	UZONYI_RESPONSE_TO_LEUKOTRIENE_AND_THROMBIN	34	0.55763	0.623377
3696	3963	t2d	MOREIRA_RESPONSE_TO_TSA_UP	23	0.5631	0.623377
3697	4129	t2d	REACTOME_AFLATOXIN_ACTIVATION_AND_DETOXIFICATION	15	0.598219	0.623377
3698	3385	t2d	BOUDOUKHA_BOUND_BY_IGF2BP2	94	0.452424	0.624376
3699	3582	t2d	PID_IL4_2PATHWAY	55	0.488792	0.624376
3700	3634	t2d	FONTAINE_FOLLICULAR_THYROID_ADENOMA_DN	60	0.500634	0.624376
3701	3718	t2d	REACTOME_SENSORY_PROCESSING_OF_SOUND	67	0.514756	0.624376
3702	3824	t2d	SA_PTEN_PATHWAY	17	0.535631	0.624376
3703	3836	t2d	WP_MIRNA_ROLE_IN_IMMUNE_RESPONSE_IN_SEPSIS	31	0.53832	0.624376
3704	3894	t2d	WP_EDA_SIGNALING_IN_HAIR_FOLLICLE_DEVELOPMENT	12	0.549234	0.624376
3705	3929	t2d	REACTOME_PYRIMIDINE_CATABOLISM	12	0.555651	0.624376
3706	3991	t2d	REACTOME_ACTIVATION_OF_THE_TFAP2_AP_2_FAMILY_OF_TRANSCRIPTION_FACTORS	10	0.570926	0.624376
3707	3394	t2d	KEGG_SPLICEOSOME	114	0.453958	0.625375
3708	3567	t2d	LEIN_CHOROID_PLEXUS_MARKERS	97	0.485922	0.625375
3709	3770	t2d	HU_ANGIOGENESIS_DN	32	0.52509	0.625375
3710	3821	t2d	REACTOME_SARS_COV_1_MODULATES_HOST_TRANSLATION_MACHINERY	34	0.534943	0.625375
3711	3953	t2d	PETRETTO_BLOOD_PRESSURE_UP	12	0.560732	0.625375
3712	3551	t2d	WP_APOPTOSIS_MODULATION_AND_SIGNALING	74	0.483198	0.626374
3713	3616	t2d	GAVIN_FOXP3_TARGETS_CLUSTER_T7	90	0.496497	0.626374
3714	3732	t2d	REACTOME_RND1_GTPASE_CYCLE	40	0.519062	0.626374
3715	3965	t2d	KEGG_ASTHMA	15	0.563757	0.626374
3716	4069	t2d	CREIGHTON_AKT1_SIGNALING_VIA_MTOR_DN	21	0.585021	0.626374
3717	3133	t2d	PHONG_TNF_RESPONSE_VIA_P38_COMPLETE	207	0.407771	0.627373
3718	3581	t2d	WP_HAIR_FOLLICLE_DEVELOPMENT_CYTODIFFERENTIATION_PART_3_OF_3	77	0.488542	0.627373
3719	3818	t2d	CHESLER_BRAIN_HIGHEST_GENETIC_VARIANCE	33	0.534456	0.627373
3720	3855	t2d	WP_GABA_RECEPTOR_SIGNALING	23	0.542193	0.627373
3721	4090	t2d	DACOSTA_LOW_DOSE_UV_RESPONSE_VIA_ERCC3_XPCS_UP	11	0.590104	0.627373
3722	3361	t2d	REACTOME_SARS_COV_1_INFECTION	131	0.449159	0.628372
3723	3826	t2d	WALLACE_PROSTATE_CANCER_UP	18	0.535937	0.628372
3724	3579	t2d	REACTOME_ANTIVIRAL_MECHANISM_BY_IFN_STIMULATED_GENES	126	0.488009	0.629371
3725	3517	t2d	HAHTOLA_MYCOSIS_FUNGOIDES_CD4_DN	101	0.476925	0.63037
3726	3837	t2d	LUI_TARGETS_OF_PAX8_PPARG_FUSION	31	0.538361	0.63037
3727	4021	t2d	REACTOME_PI_3K_CASCADE_FGFR2	20	0.576893	0.63037
3728	3707	t2d	IKEDA_MIR1_TARGETS_UP	53	0.512989	0.631369
3729	3907	t2d	SHIPP_DLBCL_CURED_VS_FATAL_UP	35	0.551032	0.631369
3730	4014	t2d	REACTOME_EICOSANOIDS	8	0.574814	0.631369
3731	4058	t2d	DELACROIX_RAR_TARGETS_DN	24	0.583233	0.631369
3732	3147	t2d	ALONSO_METASTASIS_UP	171	0.410122	0.632368
3733	3588	t2d	WIERENGA_STAT5A_TARGETS_GROUP2	47	0.489705	0.632368
3734	3793	t2d	KORKOLA_CORRELATED_WITH_POU5F1	28	0.530203	0.632368
3735	3911	t2d	LEE_AGING_MUSCLE_DN	39	0.551816	0.632368
3736	2745	t2d	DACOSTA_UV_RESPONSE_VIA_ERCC3_COMMON_DN	428	0.347562	0.633367
3737	3066	t2d	SENESE_HDAC1_TARGETS_DN	210	0.395635	0.633367
3738	3479	t2d	MIKKELSEN_MEF_LCP_WITH_H3K4ME3	106	0.47098	0.633367
3739	3682	t2d	LEE_AGING_NEOCORTEX_UP	72	0.508603	0.633367
3740	3887	t2d	WEINMANN_ADAPTATION_TO_HYPOXIA_DN	37	0.548527	0.633367
3741	3912	t2d	PID_TCR_PATHWAY	57	0.551935	0.633367
3742	3946	t2d	WP_HYPOTHESIZED_PATHWAYS_IN_PATHOGENESIS_OF_CARDIOVASCULAR_DISEASE	23	0.560329	0.633367
3743	3976	t2d	PID_RET_PATHWAY	39	0.568173	0.633367
3744	4150	t2d	REACTOME_REGULATION_OF_INNATE_IMMUNE_RESPONSES_TO_CYTOSOLIC_DNA	14	0.601817	0.633367
3745	3086	t2d	REACTOME_NEUROTRANSMITTER_RECEPTORS_AND_POSTSYNAPTIC_SIGNAL_TRANSMISSION	164	0.399545	0.634366
3746	3330	t2d	TAKEDA_TARGETS_OF_NUP98_HOXA9_FUSION_8D_UP	130	0.444131	0.634366
3747	3632	t2d	SMID_BREAST_CANCER_RELAPSE_IN_BRAIN_DN	72	0.500367	0.634366
3748	3796	t2d	REACTOME_PEROXISOMAL_LIPID_METABOLISM	27	0.530475	0.634366
3749	3980	t2d	LIANG_HEMATOPOIESIS_STEM_CELL_NUMBER_LARGE_VS_TINY_UP	37	0.569035	0.634366
3750	3475	t2d	WP_NRF2_PATHWAY	114	0.470229	0.635365
3751	3716	t2d	REACTOME_HDACS_DEACETYLATE_HISTONES	29	0.514467	0.635365
3752	3993	t2d	REACTOME_INITIAL_TRIGGERING_OF_COMPLEMENT	14	0.571341	0.635365
3753	4051	t2d	WP_INTERACTIONS_BETWEEN_LOXL4_AND_OXIDATIVE_STRESS_PATHWAY	17	0.581806	0.635365
3754	3858	t2d	LEE_AGING_NEOCORTEX_DN	62	0.542891	0.636364
3755	3923	t2d	WP_CHRONIC_HYPERGLYCEMIA_IMPAIRMENT_OF_NEURON_FUNCTION	37	0.553764	0.636364
3756	3938	t2d	REACTOME_TNFR1_INDUCED_NF_KAPPA_B_SIGNALING_PATHWAY	28	0.558628	0.636364
3757	4064	t2d	REACTOME_RECYCLING_OF_BILE_ACIDS_AND_SALTS	16	0.58407	0.636364
3758	2362	t2d	RODRIGUES_THYROID_CARCINOMA_POORLY_DIFFERENTIATED_DN	645	0.283324	0.637363
3759	3497	t2d	REACTOME_CELLULAR_RESPONSE_TO_CHEMICAL_STRESS	187	0.473523	0.637363
3760	3961	t2d	WP_TCA_CYCLE_AND_DEFICIENCY_OF_PYRUVATE_DEHYDROGENASE_COMPLEX_PDHC	15	0.563072	0.637363
3761	3967	t2d	WANG_LSD1_TARGETS_UP	22	0.565618	0.637363
3762	4024	t2d	REACTOME_INHIBITION_OF_REPLICATION_INITIATION_OF_DAMAGED_DNA_BY_RB1_E2F1	11	0.577518	0.637363
3763	3676	t2d	REACTOME_TNF_SIGNALING	49	0.508005	0.638362
3764	3541	t2d	LIEN_BREAST_CARCINOMA_METAPLASTIC_VS_DUCTAL_DN	97	0.481222	0.639361
3765	3698	t2d	BROWN_MYELOID_CELL_DEVELOPMENT_DN	116	0.511666	0.639361
3766	3883	t2d	SARTIPY_NORMAL_AT_INSULIN_RESISTANCE_UP	27	0.547891	0.639361
3767	3941	t2d	KEGG_MEDICUS_VARIANT_MUTATION_CAUSED_ABERRANT_ABETA_TO_ELECTRON_TRANSFER_IN_COMPLEX_I	41	0.559609	0.639361
3768	4050	t2d	KEGG_MEDICUS_PATHOGEN_HBV_HBX_TO_CREB_MEDIATED_TRANSCRIPTION	12	0.581779	0.639361
3769	4098	t2d	MOROSETTI_FACIOSCAPULOHUMERAL_MUSCULAR_DISTROPHY_UP	17	0.591715	0.639361
3770	2615	t2d	LINDGREN_BLADDER_CANCER_CLUSTER_2B	321	0.325875	0.64036
3771	2771	t2d	ZHOU_INFLAMMATORY_RESPONSE_LIVE_DN	305	0.351438	0.64036
3772	3669	t2d	ROSS_LEUKEMIA_WITH_MLL_FUSIONS	67	0.506498	0.64036
3773	3893	t2d	REACTOME_NEGATIVE_REGULATION_OF_MAPK_PATHWAY	41	0.54918	0.64036
3774	3960	t2d	KEGG_MEDICUS_VARIANT_MUTATION_CAUSED_ABERRANT_TDP43_TO_ELECTRON_TRANSFER_IN_COMPLEX_I	35	0.562817	0.64036
3775	3971	t2d	WP_CHOLESTASIS	18	0.566994	0.64036
3776	4094	t2d	REACTOME_INTERLEUKIN_7_SIGNALING	17	0.591188	0.64036
3777	4100	t2d	KEGG_MEDICUS_PATHOGEN_HIV_NEF_TO_TNF_NFKB_SIGNALING_PATHWAY	12	0.592009	0.64036
3778	4074	t2d	MARCHINI_TRABECTEDIN_RESISTANCE_UP	16	0.586248	0.641359
3779	4078	t2d	DAZARD_UV_RESPONSE_CLUSTER_G2	23	0.587741	0.641359
3780	4209	t2d	NABA_MATRISOME_POORLY_METASTATIC_BREAST_CANCER_TUMOR_CELL_DERIVED	11	0.610516	0.641359
3781	4219	t2d	REACTOME_INTERLEUKIN_27_SIGNALING	11	0.612406	0.641359
3782	3317	t2d	WP_NETWORK_MAP_OF_SARS_COV_2_SIGNALING_PATHWAY	178	0.441869	0.642358
3783	3547	t2d	IZADPANAH_STEM_CELL_ADIPOSE_VS_BONE_DN	98	0.482091	0.642358
3784	3842	t2d	PID_TGFBR_PATHWAY	51	0.538873	0.642358
3785	3878	t2d	REACTOME_RAS_PROCESSING	23	0.546561	0.642358
3786	3926	t2d	REACTOME_HDR_THROUGH_SINGLE_STRAND_ANNEALING_SSA	36	0.554369	0.642358
3787	4028	t2d	ZHAN_VARIABLE_EARLY_DIFFERENTIATION_GENES_DN	27	0.577813	0.642358
3788	4033	t2d	HOFMANN_MYELODYSPLASTIC_SYNDROM_RISK_DN	20	0.578362	0.642358
3789	4040	t2d	REACTOME_PI3K_EVENTS_IN_ERBB2_SIGNALING	16	0.579912	0.642358
3790	4062	t2d	VISALA_AGING_LYMPHOCYTE_DN	16	0.58377	0.642358
3791	4093	t2d	PID_NFKAPPAB_CANONICAL_PATHWAY	20	0.590586	0.642358
3792	4184	t2d	KEGG_MEDICUS_REFERENCE_MEVALONATE_PATHWAY	11	0.607361	0.642358
3793	2914	t2d	RICKMAN_TUMOR_DIFFERENTIATED_WELL_VS_POORLY_DN	320	0.373997	0.643357
3794	3207	t2d	FISCHER_G1_S_CELL_CYCLE	170	0.422187	0.643357
3795	3843	t2d	WP_TGF_BETA_RECEPTOR_SIGNALING	52	0.539006	0.643357
3796	3848	t2d	REACTOME_SIGNALING_BY_PDGF	49	0.540109	0.643357
3797	3417	t2d	REACTOME_FATTY_ACID_METABOLISM	144	0.459212	0.644356
3798	3646	t2d	MORI_MATURE_B_LYMPHOCYTE_DN	68	0.501794	0.644356
3799	3678	t2d	LIU_OVARIAN_CANCER_TUMORS_AND_XENOGRAFTS_XDGS_UP	75	0.508247	0.644356
3800	3863	t2d	REACTOME_BETA_DEFENSINS	12	0.543696	0.644356
3801	3916	t2d	REACTOME_NETRIN_1_SIGNALING	46	0.552569	0.644356
3802	4008	t2d	REACTOME_ACTIVATION_OF_IRF3_IRF7_MEDIATED_BY_TBK1_IKBKE	17	0.573253	0.644356
3803	4049	t2d	VANDESLUIS_NORMAL_EMBRYOS_DN	18	0.581337	0.644356
3804	3729	t2d	WP_IL_4_SIGNALING_PATHWAY	44	0.518155	0.645355
3805	3901	t2d	ROESSLER_LIVER_CANCER_METASTASIS_DN	46	0.549805	0.645355
3806	3905	t2d	BURTON_ADIPOGENESIS_PEAK_AT_24HR	40	0.550617	0.645355
3807	4016	t2d	AMIT_SERUM_RESPONSE_20_MCF10A	14	0.575271	0.645355
3808	4039	t2d	CEBALLOS_TARGETS_OF_TP53_AND_MYC_UP	18	0.579174	0.645355
3809	4076	t2d	WP_GLUTATHIONE_METABOLISM	16	0.586642	0.645355
3810	4144	t2d	PID_ALK1_PATHWAY	26	0.60019	0.645355
3811	3070	t2d	JAATINEN_HEMATOPOIETIC_STEM_CELL_UP	255	0.395894	0.646354
3812	4043	t2d	BIOCARTA_GSK3_PATHWAY	20	0.580443	0.646354
3813	4187	t2d	MYLLYKANGAS_AMPLIFICATION_HOT_SPOT_17	17	0.607999	0.646354
3814	2444	t2d	CREIGHTON_ENDOCRINE_THERAPY_RESISTANCE_3	567	0.296714	0.647353
3815	3667	t2d	CUI_TCF21_TARGETS_UP	32	0.505638	0.647353
3816	3892	t2d	VERRECCHIA_DELAYED_RESPONSE_TO_TGFB1	35	0.549043	0.647353
3817	3940	t2d	LEE_CALORIE_RESTRICTION_MUSCLE_DN	40	0.559556	0.647353
3818	4032	t2d	CAVARD_LIVER_CANCER_MALIGNANT_VS_BENIGN	27	0.578166	0.647353
3819	4072	t2d	KEGG_MEDICUS_REFERENCE_SPINDLE_ASSEMBLY_CHECKPOINT_SIGNALING	21	0.586013	0.647353
3820	4109	t2d	WP_EXTRACELLULAR_VESICLES_IN_THE_CROSSTALK_OF_CARDIAC_CELLS	19	0.593704	0.647353
3821	4156	t2d	KEGG_MEDICUS_VARIANT_MUTATION_INACTIVATED_ATP1A1_TO_ANGIOTENSIN_ALDOSTERONE_SIGNALING_PATHWAY	25	0.602336	0.647353
3822	4214	t2d	REACTOME_ERBB2_REGULATES_CELL_MOTILITY	15	0.611477	0.647353
3823	4258	t2d	MATZUK_OVULATION	15	0.618973	0.647353
3824	3844	t2d	REACTOME_SCF_BETA_TRCP_MEDIATED_DEGRADATION_OF_EMI1	48	0.539291	0.648352
3825	3986	t2d	WP_TAMOXIFEN_METABOLISM	15	0.570314	0.648352
3826	4061	t2d	KIM_GERMINAL_CENTER_T_HELPER_DN	12	0.58367	0.648352
3827	4085	t2d	REACTOME_NUCLEAR_SIGNALING_BY_ERBB4	32	0.589305	0.648352
3828	4220	t2d	BIOCARTA_TGFB_PATHWAY	19	0.612614	0.648352
3829	3436	t2d	TSAI_RESPONSE_TO_IONIZING_RADIATION	139	0.461972	0.649351
3830	3478	t2d	XU_GH1_AUTOCRINE_TARGETS_UP	155	0.47076	0.649351
3831	3624	t2d	REACTOME_CELLULAR_RESPONSE_TO_HYPOXIA	65	0.497425	0.649351
3832	3827	t2d	CHIBA_RESPONSE_TO_TSA_UP	46	0.536269	0.649351
3833	3954	t2d	REACTOME_VIRAL_MESSENGER_RNA_SYNTHESIS	42	0.560757	0.649351
3834	3970	t2d	ZHENG_IL22_SIGNALING_DN	32	0.566896	0.649351
3835	3998	t2d	BILANGES_SERUM_SENSITIVE_VIA_TSC2	25	0.571876	0.649351
3836	4086	t2d	WANG_TNF_TARGETS	22	0.589488	0.649351
3837	4116	t2d	REACTOME_HSF1_ACTIVATION	27	0.594984	0.649351
3838	4232	t2d	KEGG_MEDICUS_PATHOGEN_ESCHERICHIA_ESPT_TO_RAC_SIGNALING_PATHWAY	13	0.614494	0.649351
3839	2945	t2d	CREIGHTON_ENDOCRINE_THERAPY_RESISTANCE_1	412	0.380115	0.65035
3840	3828	t2d	VANHARANTA_UTERINE_FIBROID_WITH_7Q_DELETION_UP	59	0.536523	0.65035
3841	3939	t2d	STREICHER_LSM1_TARGETS_UP	39	0.559227	0.65035
3842	4053	t2d	WP_PURINE_METABOLISM_AND_RELATED_DISORDERS	19	0.582267	0.65035
3843	4066	t2d	WILLIAMS_ESR1_TARGETS_UP	26	0.584239	0.65035
3844	4068	t2d	BIOCARTA_P53HYPOXIA_PATHWAY	20	0.584904	0.65035
3845	4120	t2d	REACTOME_SYNTHESIS_OF_PROSTAGLANDINS_PG_AND_THROMBOXANES_TX	14	0.596415	0.65035
3846	3785	t2d	KEGG_STARCH_AND_SUCROSE_METABOLISM	31	0.528323	0.651349
3847	3845	t2d	WP_A_NETWORK_MAP_OF_MACROPHAGE_STIMULATING_PROTEIN_MSP_SIGNALING	79	0.539381	0.651349
3848	3982	t2d	REACTOME_THE_CANONICAL_RETINOID_CYCLE_IN_RODS_TWILIGHT_VISION	21	0.569292	0.651349
3849	4268	t2d	POS_HISTAMINE_RESPONSE_NETWORK	27	0.620116	0.651349
3850	2678	t2d	MASSARWEH_TAMOXIFEN_RESISTANCE_UP	480	0.336093	0.652348
3851	2903	t2d	SHEN_SMARCA2_TARGETS_UP	362	0.372301	0.652348
3852	3053	t2d	GOLDRATH_ANTIGEN_RESPONSE	298	0.393257	0.652348
3853	3484	t2d	NABA_ECM_GLYCOPROTEINS	169	0.471149	0.652348
3854	3802	t2d	WANG_METHYLATED_IN_BREAST_CANCER	34	0.5312	0.652348
3855	3876	t2d	REACTOME_G2_M_DNA_DAMAGE_CHECKPOINT	55	0.546348	0.652348
3856	3990	t2d	PID_ERBB1_INTERNALIZATION_PATHWAY	39	0.570859	0.652348
3857	3999	t2d	PID_NETRIN_PATHWAY	32	0.571943	0.652348
3858	4088	t2d	PID_TCR_JNK_PATHWAY	14	0.58989	0.652348
3859	3212	t2d	MARKEY_RB1_ACUTE_LOF_UP	207	0.423271	0.653347
3860	3701	t2d	TANAKA_METHYLATED_IN_ESOPHAGEAL_CARCINOMA	53	0.512001	0.653347
3861	3864	t2d	SIMBULAN_UV_RESPONSE_IMMORTALIZED_DN	31	0.543724	0.653347
3862	3987	t2d	PID_IL27_PATHWAY	24	0.570353	0.653347
3863	4099	t2d	KEGG_MEDICUS_REFERENCE_PROMOTION_OF_MICROTUBULE_GROWTH	18	0.591756	0.653347
3864	4101	t2d	PARK_TRETINOIN_RESPONSE	12	0.592129	0.653347
3865	3568	t2d	BROWNE_HCMV_INFECTION_24HR_DN	131	0.485968	0.654346
3866	3629	t2d	REACTOME_APC_C_MEDIATED_DEGRADATION_OF_CELL_CYCLE_PROTEINS	81	0.49931	0.654346
3867	3734	t2d	REACTOME_EUKARYOTIC_TRANSLATION_ELONGATION	84	0.519591	0.654346
3868	3915	t2d	REACTOME_ASPIRIN_ADME	24	0.552532	0.654346
3869	4167	t2d	XU_RESPONSE_TO_TRETINOIN_AND_NSC682994_DN	14	0.605473	0.654346
3870	2712	t2d	RATTENBACHER_BOUND_BY_CELF1	341	0.34163	0.655345
3871	3882	t2d	KYNG_ENVIRONMENTAL_STRESS_RESPONSE_UP	48	0.547882	0.655345
3872	3988	t2d	EPPERT_LSC_R	35	0.570368	0.655345
3873	4080	t2d	JAEGER_METASTASIS_UP	38	0.588062	0.655345
3874	4311	t2d	BIOCARTA_SPPA_PATHWAY	16	0.62811	0.655345
3875	2969	t2d	GRADE_COLON_AND_RECTAL_CANCER_UP	243	0.383479	0.656344
3876	3962	t2d	CHNG_MULTIPLE_MYELOMA_HYPERPLOID_DN	27	0.563077	0.656344
3877	4013	t2d	PARENT_MTOR_SIGNALING_DN	41	0.5746	0.656344
3878	4019	t2d	BIOCARTA_AKAPCENTROSOME_PATHWAY	14	0.575862	0.656344
3879	4213	t2d	WP_PRO_SURVIVAL_SIGNALING_OF_NEUROPROTECTIN_D1	15	0.611184	0.656344
3880	4272	t2d	REACTOME_ACETYLCHOLINE_NEUROTRANSMITTER_RELEASE_CYCLE	15	0.620604	0.656344
3881	3705	t2d	WP_NON_GENOMIC_ACTIONS_OF_1_25_DIHYDROXYVITAMIN_D3	70	0.512841	0.657343
3882	3711	t2d	WOOD_EBV_EBNA1_TARGETS_UP	96	0.513984	0.657343
3883	3752	t2d	REACTOME_RESPIRATORY_ELECTRON_TRANSPORT_ATP_SYNTHESIS_BY_CHEMIOSMOTIC_COUPLING_AND_HEAT_PRODUCTION_BY_UNCOUPLING_PROTEINS	89	0.521729	0.657343
3884	3983	t2d	WP_INTERLEUKIN_11_SIGNALING_PATHWAY	41	0.569472	0.657343
3885	4020	t2d	PID_CERAMIDE_PATHWAY	43	0.576352	0.657343
3886	4055	t2d	WP_NAD_BIOSYNTHETIC_PATHWAYS	20	0.582426	0.657343
3887	4121	t2d	NAM_FXYD5_TARGETS_DN	17	0.596494	0.657343
3888	4131	t2d	KEGG_MEDICUS_VARIANT_MUTATION_ACTIVATED_KCNJ5_TO_ANGIOTENSIN_ALDOSTERONE_SIGNALING_PATHWAY	25	0.598551	0.657343
3889	4231	t2d	SMID_BREAST_CANCER_RELAPSE_IN_LUNG_UP	21	0.614344	0.657343
3890	3735	t2d	HOEBEKE_LYMPHOID_STEM_CELL_DN	84	0.519645	0.658342
3891	4022	t2d	BIOCARTA_EDG1_PATHWAY	21	0.577264	0.658342
3892	4089	t2d	BIOCARTA_THELPER_PATHWAY	10	0.58989	0.658342
3893	3902	t2d	CHIANG_LIVER_CANCER_SUBCLASS_INTERFERON_DN	46	0.549875	0.659341
3894	4114	t2d	KEGG_MEDICUS_REFERENCE_TNF_P38_SIGNALING_PATHWAY	23	0.594286	0.659341
3895	4248	t2d	REACTOME_WNT5A_DEPENDENT_INTERNALIZATION_OF_FZD2_FZD5_AND_ROR2	13	0.617149	0.659341
3896	4249	t2d	REACTOME_CASPASE_MEDIATED_CLEAVAGE_OF_CYTOSKELETAL_PROTEINS	12	0.61726	0.659341
3897	3335	t2d	REACTOME_KERATINIZATION	39	0.444829	0.66034
3898	3620	t2d	BERTUCCI_MEDULLARY_VS_DUCTAL_BREAST_CANCER_DN	146	0.496673	0.66034
3899	3673	t2d	WP_CKAP4_SIGNALING_PATHWAY_MAP	104	0.507249	0.66034
3900	3812	t2d	KEGG_MEDICUS_REFERENCE_TRANSLATION_INITIATION	73	0.533785	0.66034
3901	3829	t2d	DURCHDEWALD_SKIN_CARCINOGENESIS_UP	74	0.536622	0.66034
3902	3881	t2d	REACTOME_NUCLEOTIDE_BINDING_DOMAIN_LEUCINE_RICH_REPEAT_CONTAINING_RECEPTOR_NLR_SIGNALING_PATHWAYS	48	0.547702	0.66034
3903	3958	t2d	PID_ANGIOPOIETIN_RECEPTOR_PATHWAY	46	0.562106	0.66034
3904	3981	t2d	REACTOME_INTERACTION_BETWEEN_L1_AND_ANKYRINS	24	0.569147	0.66034
3905	3984	t2d	NOUSHMEHR_GBM_SILENCED_BY_METHYLATION	43	0.569983	0.66034
3906	4009	t2d	BOYAULT_LIVER_CANCER_SUBCLASS_G123_DN	46	0.573868	0.66034
3907	4104	t2d	WANG_TARGETS_OF_MLL_CBP_FUSION_UP	42	0.592478	0.66034
3908	3277	t2d	RODWELL_AGING_KIDNEY_NO_BLOOD_UP	188	0.434991	0.661339
3909	3473	t2d	WONG_MITOCHONDRIA_GENE_MODULE	185	0.469001	0.661339
3910	3840	t2d	LEE_LIVER_CANCER_MYC_E2F1_DN	57	0.538709	0.661339
3911	3854	t2d	WP_SELENIUM_MICRONUTRIENT_NETWORK	68	0.541884	0.661339
3912	4065	t2d	BIOCARTA_ALK_PATHWAY	36	0.584165	0.661339
3913	4159	t2d	REACTOME_DEFECTIVE_EXT2_CAUSES_EXOSTOSES_2	12	0.6035	0.661339
3914	4208	t2d	BIOCARTA_TCYTOTOXIC_PATHWAY	10	0.610047	0.661339
3915	4263	t2d	RAMPON_ENRICHED_LEARNING_ENVIRONMENT_EARLY_UP	14	0.619339	0.661339
3916	4091	t2d	CHNG_MULTIPLE_MYELOMA_HYPERPLOID_UP	51	0.590487	0.662338
3917	4105	t2d	VALK_AML_CLUSTER_13	29	0.59251	0.662338
3918	4239	t2d	WP_GLYCOSYLATION_AND_RELATED_CONGENITAL_DEFECTS	22	0.615321	0.662338
3919	4046	t2d	KEGG_NICOTINATE_AND_NICOTINAMIDE_METABOLISM	22	0.581014	0.663337
3920	4095	t2d	WP_ETHER_LIPID_BIOSYNTHESIS	19	0.591233	0.663337
3921	3011	t2d	OSMAN_BLADDER_CANCER_DN	327	0.388793	0.664336
3922	3172	t2d	KINSEY_TARGETS_OF_EWSR1_FLII_FUSION_DN	289	0.415394	0.664336
3923	3575	t2d	REACTOME_SIGNALING_BY_VEGF	99	0.487478	0.664336
3924	3867	t2d	GAURNIER_PSMD4_TARGETS	45	0.544356	0.664336
3925	3945	t2d	TOOKER_GEMCITABINE_RESISTANCE_UP	67	0.560098	0.664336
3926	4107	t2d	REACTOME_HIV_ELONGATION_ARREST_AND_RECOVERY	29	0.592688	0.664336
3927	4210	t2d	KEGG_PRIMARY_BILE_ACID_BIOSYNTHESIS	16	0.610842	0.664336
3928	4228	t2d	REACTOME_SIGNALING_BY_PDGFR_IN_DISEASE	18	0.614235	0.664336
3929	4262	t2d	REACTOME_ERK_MAPK_TARGETS	20	0.619282	0.664336
3930	4280	t2d	WP_FATTY_ACID_OMEGA_OXIDATION	9	0.622156	0.664336
3931	4324	t2d	MINGUEZ_LIVER_CANCER_VASCULAR_INVASION_UP	13	0.630651	0.664336
3932	3816	t2d	WINZEN_DEGRADED_VIA_KHSRP	91	0.5341	0.665335
3933	3885	t2d	REACTOME_ENERGY_DEPENDENT_REGULATION_OF_MTOR_BY_LKB1_AMPK	27	0.548274	0.665335
3934	4035	t2d	LIANG_HEMATOPOIESIS_STEM_CELL_NUMBER_SMALL_VS_HUGE_UP	35	0.578407	0.665335
3935	4256	t2d	GAJATE_RESPONSE_TO_TRABECTEDIN_DN	16	0.618781	0.665335
3936	4313	t2d	CHIARETTI_T_ALL_RELAPSE_PROGNOSIS	17	0.628419	0.665335
3937	4411	t2d	MAEKAWA_ATF2_TARGETS	22	0.650184	0.665335
3938	3357	t2d	PICCALUGA_ANGIOIMMUNOBLASTIC_LYMPHOMA_UP	183	0.448492	0.666334
3939	3449	t2d	BYSTRYKH_HEMATOPOIESIS_STEM_CELL_AND_BRAIN_QTL_TRANS	142	0.464518	0.666334
3940	3670	t2d	KYNG_DNA_DAMAGE_DN	166	0.506508	0.666334
3941	4084	t2d	XIE_LT_HSC_S1PR3_OE_UP	27	0.589052	0.666334
3942	4196	t2d	REACTOME_TRANSLESION_SYNTHESIS_BY_POLH	18	0.609126	0.666334
3943	4291	t2d	BIOCARTA_CTLA4_PATHWAY	15	0.623407	0.666334
3944	4409	t2d	REACTOME_NF_KB_ACTIVATION_THROUGH_FADD_RIP_1_PATHWAY_MEDIATED_BY_CASPASE_8_AND_10	10	0.649952	0.666334
3945	3605	t2d	MANALO_HYPOXIA_UP	185	0.492682	0.667333
3946	3666	t2d	GAUSSMANN_MLL_AF4_FUSION_TARGETS_A_DN	91	0.50561	0.667333
3947	3709	t2d	GAVIN_FOXP3_TARGETS_CLUSTER_P3	142	0.513458	0.667333
3948	4015	t2d	REACTOME_RIP_MEDIATED_NFKB_ACTIVATION_VIA_ZBP1	16	0.57499	0.667333
3949	4315	t2d	HEBERT_MATRISOME_TNBC_BONE_BRAIN_LIVER_LUNG_METASTASTASES	13	0.628597	0.667333
3950	2610	t2d	MIKKELSEN_ES_ICP_WITH_H3K4ME3	539	0.32547	0.668332
3951	3762	t2d	KEGG_APOPTOSIS	72	0.523207	0.668332
3952	3839	t2d	LEE_AGING_CEREBELLUM_UP	77	0.538703	0.668332
3953	3856	t2d	WP_FOLATE_METABOLISM	61	0.542504	0.668332
3954	3442	t2d	REACTOME_CDC42_GTPASE_CYCLE	142	0.463452	0.669331
3955	3686	t2d	ZHONG_SECRETOME_OF_LUNG_CANCER_AND_FIBROBLAST	116	0.509686	0.669331
3956	3832	t2d	PID_VEGFR1_2_PATHWAY	68	0.537511	0.669331
3957	4137	t2d	CHANGOLKAR_H2AFY_TARGETS_UP	42	0.599646	0.669331
3958	4182	t2d	BIOCARTA_TOLL_PATHWAY	21	0.606882	0.669331
3959	4185	t2d	ZIRN_TRETINOIN_RESPONSE_WT1_UP	23	0.607686	0.669331
3960	3756	t2d	WHITFIELD_CELL_CYCLE_M_G1	111	0.522283	0.67033
3961	3957	t2d	REACTOME_HEPARAN_SULFATE_HEPARIN_HS_GAG_METABOLISM	50	0.562083	0.67033
3962	3964	t2d	SCHLOSSER_MYC_TARGETS_AND_SERUM_RESPONSE_UP	43	0.563408	0.67033
3963	4173	t2d	GRANDVAUX_IRF3_TARGETS_DN	18	0.605854	0.67033
3964	4179	t2d	BERENJENO_ROCK_SIGNALING_NOT_VIA_RHOA_UP	29	0.606724	0.67033
3965	4198	t2d	WP_WARBURG_EFFECT_MODULATED_BY_DEUBIQUITINATING_ENZYMES_AND_THEIR_SUBSTRATES	24	0.609146	0.67033
3966	3831	t2d	HUMMERICH_SKIN_CANCER_PROGRESSION_DN	87	0.537355	0.671329
3967	3917	t2d	OSADA_ASCL1_TARGETS_UP	40	0.552764	0.671329
3968	3968	t2d	MARSON_FOXP3_TARGETS_UP	57	0.566437	0.671329
3969	3985	t2d	WP_METABOLIC_REPROGRAMMING_IN_PANCREATIC_CANCER	40	0.570112	0.671329
3970	4006	t2d	REACTOME_DISEASES_OF_DNA_REPAIR	49	0.573057	0.671329
3971	4018	t2d	KEGG_MEDICUS_REFERENCE_ELECTRON_TRANSFER_IN_COMPLEX_I	34	0.575712	0.671329
3972	4057	t2d	MATZUK_SPERMATOGONIA	25	0.582735	0.671329
3973	4124	t2d	REACTOME_FANCONI_ANEMIA_PATHWAY	33	0.596798	0.671329
3974	4278	t2d	KIM_MYCL1_AMPLIFICATION_TARGETS_DN	18	0.62203	0.671329
3975	3430	t2d	BONOME_OVARIAN_CANCER_SURVIVAL_OPTIMAL_DEBULKING	209	0.461319	0.672328
3976	4127	t2d	KEGG_MEDICUS_REFERENCE_CA2_ENTRY_VOLTAGE_GATED_CA2_CHANNEL	20	0.597463	0.672328
3977	4217	t2d	BIOCARTA_IL12_PATHWAY	16	0.611812	0.672328
3978	3402	t2d	REACTOME_MITOTIC_METAPHASE_AND_ANAPHASE	205	0.456174	0.673327
3979	3544	t2d	BHAT_ESR1_TARGETS_NOT_VIA_AKT1_UP	187	0.481856	0.673327
3980	3696	t2d	WP_MYOMETRIAL_RELAXATION_AND_CONTRACTION_PATHWAYS	145	0.51133	0.673327
3981	3913	t2d	ODONNELL_METASTASIS_UP	68	0.551939	0.673327
3982	4052	t2d	REACTOME_INTERACTION_WITH_CUMULUS_CELLS_AND_THE_ZONA_PELLUCIDA	10	0.582135	0.673327
3983	4059	t2d	WP_S1P_RECEPTOR_SIGNAL_TRANSDUCTION	25	0.583602	0.673327
3984	4151	t2d	AMUNDSON_DNA_DAMAGE_RESPONSE_TP53	15	0.601999	0.673327
3985	3834	t2d	REACTOME_THE_ROLE_OF_GTSE1_IN_G2_M_PROGRESSION_AFTER_G2_CHECKPOINT	66	0.537799	0.674326
3986	4037	t2d	MIKKELSEN_MCV6_LCP_WITH_H3K27ME3	25	0.57874	0.674326
3987	4118	t2d	REACTOME_AZATHIOPRINE_ADME	20	0.595659	0.674326
3988	4266	t2d	REACTOME_REGULATION_OF_MECP2_EXPRESSION_AND_ACTIVITY	27	0.619893	0.674326
3989	4336	t2d	REACTOME_INLB_MEDIATED_ENTRY_OF_LISTERIA_MONOCYTOGENES_INTO_HOST_CELL	14	0.634037	0.674326
3990	4342	t2d	BIOCARTA_EGFR_SMRTE_PATHWAY	11	0.636703	0.674326
3991	2642	t2d	SMID_BREAST_CANCER_BASAL_DN	560	0.330316	0.675325
3992	3871	t2d	MACAEVA_PBMC_RESPONSE_TO_IR	84	0.545192	0.675325
3993	4132	t2d	MARTIN_INTERACT_WITH_HDAC	38	0.5986	0.675325
3994	4148	t2d	REACTOME_INFLAMMASOMES	21	0.601566	0.675325
3995	4172	t2d	WP_T_CELL_RECEPTOR_AND_CO_STIMULATORY_SIGNALING	27	0.605767	0.675325
3996	4178	t2d	KEGG_MEDICUS_REFERENCE_TELOMERE_ELONGATION	16	0.606608	0.675325
3997	4189	t2d	WP_CONTROL_OF_IMMUNE_TOLERANCE_BY_VASOACTIVE_INTESTINAL_PEPTIDE	13	0.608026	0.675325
3998	3706	t2d	ICHIBA_GRAFT_VERSUS_HOST_DISEASE_35D_UP	117	0.512899	0.676324
3999	4054	t2d	REACTOME_DOWNREGULATION_OF_TGF_BETA_RECEPTOR_SIGNALING	26	0.582331	0.676324
4000	4200	t2d	BIOCARTA_PRC2_PATHWAY	12	0.609293	0.676324
4001	3736	t2d	REACTOME_POST_TRANSLATIONAL_MODIFICATION_SYNTHESIS_OF_GPI_ANCHORED_PROTEINS	75	0.51968	0.677323
4002	4063	t2d	KYNG_DNA_DAMAGE_BY_UV	51	0.583882	0.677323
4003	4130	t2d	MOOTHA_GLYCOGEN_METABOLISM	18	0.598421	0.677323
4004	4134	t2d	KEGG_GLUTATHIONE_METABOLISM	36	0.59869	0.677323
4005	4212	t2d	BIOCARTA_NKCELLS_PATHWAY	16	0.611022	0.677323
4006	4234	t2d	REACTOME_NONHOMOLOGOUS_END_JOINING_NHEJ	28	0.614757	0.677323
4007	4241	t2d	KYNG_ENVIRONMENTAL_STRESS_RESPONSE_NOT_BY_4NQO_IN_WS	32	0.615468	0.677323
4008	4260	t2d	KEGG_MEDICUS_REFERENCE_PDGF_PDGFR_PI3K_SIGNALING_PATHWAY	13	0.619162	0.677323
4009	4328	t2d	REACTOME_GLUCURONIDATION	9	0.632022	0.677323
4010	3809	t2d	HUANG_DASATINIB_RESISTANCE_DN	61	0.533061	0.678322
4011	3942	t2d	WP_LUNG_FIBROSIS	52	0.559892	0.678322
4012	4147	t2d	BEGUM_TARGETS_OF_PAX3_FOXO1_FUSION_UP	54	0.601415	0.678322
4013	4174	t2d	WP_INTRAFLAGELLAR_TRANSPORT_PROTEINS_BINDING_TO_DYNEIN	21	0.605909	0.678322
4014	4296	t2d	MCCABE_HOXC6_TARGETS_DN	18	0.624698	0.678322
4015	3434	t2d	REACTOME_DISEASES_OF_METABOLISM	210	0.461838	0.679321
4016	3947	t2d	HALMOS_CEBPA_TARGETS_UP	45	0.560406	0.679321
4017	4236	t2d	CROONQUIST_NRAS_VS_STROMAL_STIMULATION_UP	35	0.615266	0.679321
4018	4320	t2d	KYNG_NORMAL_AGING_DN	16	0.629783	0.679321
4019	3540	t2d	KRIEG_KDM3A_TARGETS_NOT_HYPOXIA	173	0.481195	0.68032
4020	3643	t2d	WINNEPENNINCKX_MELANOMA_METASTASIS_UP	141	0.501688	0.68032
4021	3904	t2d	BASSO_CD40_SIGNALING_DN	62	0.550546	0.68032
4022	4281	t2d	WP_PREGNANE_X_RECEPTOR_PATHWAY	25	0.622171	0.68032
4023	3326	t2d	SHEDDEN_LUNG_CANCER_GOOD_SURVIVAL_A12	236	0.443478	0.681319
4024	3332	t2d	DAVICIONI_MOLECULAR_ARMS_VS_ERMS_UP	285	0.444796	0.681319
4025	3405	t2d	REACTOME_SEPARATION_OF_SISTER_CHROMATIDS	165	0.456765	0.681319
4026	4199	t2d	VILIMAS_NOTCH1_TARGETS_UP	47	0.609218	0.681319
4027	4302	t2d	REACTOME_SARS_COV_2_TARGETS_HOST_INTRACELLULAR_SIGNALLING_AND_REGULATORY_PATHWAYS	12	0.626656	0.681319
4028	4321	t2d	KEGG_MEDICUS_REFERENCE_MICROTUBULE_DEPOLYMERIZATION	19	0.630063	0.681319
4029	4349	t2d	WP_INCLUSION_BODY_MYOSITIS	11	0.638609	0.681319
4030	4386	t2d	REACTOME_NUCLEOTIDE_LIKE_PURINERGIC_RECEPTORS	10	0.645203	0.681319
4031	3847	t2d	KEGG_HEMATOPOIETIC_CELL_LINEAGE	66	0.539817	0.682318
4032	4029	t2d	WP_HEMATOPOIETIC_STEM_CELL_DIFFERENTIATION	49	0.577841	0.682318
4033	4171	t2d	VALK_AML_CLUSTER_8	22	0.60573	0.682318
4034	4186	t2d	MIKKELSEN_ES_ICP_WITH_H3K27ME3	38	0.607908	0.682318
4035	4230	t2d	REACTOME_TRANSFERRIN_ENDOCYTOSIS_AND_RECYCLING	30	0.614285	0.682318
4036	4242	t2d	SCHRAETS_MLL_TARGETS_UP	28	0.615719	0.682318
4037	4250	t2d	BOYLAN_MULTIPLE_MYELOMA_C_CLUSTER_UP	34	0.617606	0.682318
4038	3803	t2d	WP_MESODERMAL_COMMITMENT_PATHWAY	133	0.53163	0.683317
4039	3922	t2d	WP_LEPTIN_SIGNALING_PATHWAY	67	0.553721	0.683317
4040	3937	t2d	SANA_RESPONSE_TO_IFNG_DN	78	0.558144	0.683317
4041	3974	t2d	LI_DCP2_BOUND_MRNA	75	0.567718	0.683317
4042	4164	t2d	BYSTRYKH_HEMATOPOIESIS_STEM_CELL_AND_BRAIN_QTL_CIS	60	0.605311	0.683317
4043	4215	t2d	SCHOEN_NFKB_SIGNALING	30	0.611628	0.683317
4044	4218	t2d	BARIS_THYROID_CANCER_UP	23	0.611902	0.683317
4045	4377	t2d	WP_CELL_DIFFERENTIATION_EXPANDED_INDEX	18	0.643571	0.683317
4046	4418	t2d	PIEPOLI_LGI1_TARGETS_DN	13	0.651782	0.683317
4047	4436	t2d	PARK_OSTEOBLAST_DIFFERENTIATION_BY_PHENYLAMIL_UP	12	0.656352	0.683317
4048	4045	t2d	REACTOME_SIGNALING_BY_NOTCH2	32	0.580969	0.684316
4049	4270	t2d	KEGG_MEDICUS_REFERENCE_BILE_ACID_BIOSYNTHESIS	14	0.620417	0.684316
4050	4399	t2d	DESERT_EXTRACELLULAR_MATRIX_HEPATOCELLULAR_CARCINOMA_SUBCLASS_UP	18	0.648621	0.684316
4051	3724	t2d	WIERENGA_STAT5A_TARGETS_GROUP1	113	0.517222	0.685315
4052	4169	t2d	PID_GMCSF_PATHWAY	33	0.605678	0.685315
4053	4192	t2d	WEBER_METHYLATED_HCP_IN_SPERM_DN	29	0.608368	0.685315
4054	4308	t2d	REACTOME_IRAK4_DEFICIENCY_TLR2_4	13	0.627472	0.685315
4055	4378	t2d	REACTOME_SYNTHESIS_OF_BILE_ACIDS_AND_BILE_SALTS_VIA_24_HYDROXYCHOLESTEROL	11	0.644127	0.685315
4056	4394	t2d	FINETTI_BREAST_CANCER_KINOME_RED	16	0.647143	0.685315
4057	4517	t2d	REACTOME_INTERLEUKIN_6_SIGNALING	11	0.672533	0.685315
4058	2399	t2d	ACEVEDO_LIVER_TUMOR_VS_NORMAL_ADJACENT_TISSUE_UP	653	0.288733	0.686314
4059	3085	t2d	REACTOME_TRANSCRIPTIONAL_REGULATION_BY_TP53	320	0.398818	0.686314
4060	3107	t2d	BLANCO_MELO_COVID19_SARS_COV_2_INFECTION_A594_ACE2_EXPRESSING_CELLS_RUXOLITINIB_UP	344	0.403563	0.686314
4061	3817	t2d	MCCLUNG_CREB1_TARGETS_UP	88	0.534304	0.686314
4062	3860	t2d	REACTOME_PEROXISOMAL_PROTEIN_IMPORT	61	0.543451	0.686314
4063	3935	t2d	REACTOME_REGULATION_OF_HSF1_MEDIATED_HEAT_SHOCK_RESPONSE	76	0.557705	0.686314
4064	4097	t2d	WP_TYPE_I_INTERFERON_INDUCTION_AND_SIGNALING_DURING_SARS_COV_2_INFECTION	24	0.591651	0.686314
4065	4106	t2d	TONG_INTERACT_WITH_PTTG1	49	0.592685	0.686314
4066	4330	t2d	SARTIPY_BLUNTED_BY_INSULIN_RESISTANCE_UP	17	0.632687	0.686314
4067	4381	t2d	TSUNODA_CISPLATIN_RESISTANCE_UP	12	0.644752	0.686314
4068	4397	t2d	FARMER_BREAST_CANCER_CLUSTER_3	14	0.647371	0.686314
4069	3505	t2d	SHETH_LIVER_CANCER_VS_TXNIP_LOSS_PAM1	233	0.474704	0.687313
4070	3733	t2d	WP_CALCIUM_REGULATION_IN_CARDIAC_CELLS	137	0.519151	0.687313
4071	4459	t2d	MURAKAMI_UV_RESPONSE_1HR_UP	11	0.661408	0.687313
4072	3969	t2d	WP_CYTOPLASMIC_RIBOSOMAL_PROTEINS	78	0.566786	0.688312
4073	4168	t2d	BIOCARTA_CASPASE_PATHWAY	18	0.605651	0.688312
4074	4255	t2d	PLASARI_TGFB1_SIGNALING_VIA_NFIC_1HR_UP	28	0.618481	0.688312
4075	4332	t2d	WP_KYNURENINE_PATHWAY_AND_LINKS_TO_CELL_SENESCENCE	22	0.633282	0.688312
4076	4352	t2d	KEGG_MEDICUS_VARIANT_MUTATION_CAUSED_ABERRANT_ABETA_TO_CROSSTALK_BETWEEN_EXTRINSIC_AND_INTRINSIC_APOPTOTIC_PATHWAYS	11	0.639481	0.688312
4077	4365	t2d	WP_HOST_PATHOGEN_INTERACTION_OF_HUMAN_CORONAVIRUSES_APOPTOSIS	19	0.641317	0.688312
4078	2851	t2d	BRUINS_UVC_RESPONSE_VIA_TP53_GROUP_B	457	0.364724	0.689311
4079	3287	t2d	CHANDRAN_METASTASIS_DN	278	0.436923	0.689311
4080	3924	t2d	SEIDEN_ONCOGENESIS_BY_MET	80	0.553998	0.689311
4081	4161	t2d	ONO_AML1_TARGETS_DN	31	0.604765	0.689311
4082	4166	t2d	HEIDENBLAD_AMPLICON_8Q24_UP	37	0.605377	0.689311
4083	4237	t2d	PID_ECADHERIN_KERATINOCYTE_PATHWAY	21	0.61529	0.689311
4084	4245	t2d	OUELLET_CULTURED_OVARIAN_CANCER_INVASIVE_VS_LMP_DN	30	0.61592	0.689311
4085	4269	t2d	REACTOME_AMINO_ACID_TRANSPORT_ACROSS_THE_PLASMA_MEMBRANE	26	0.620395	0.689311
4086	2246	t2d	HOUNKPE_HOUSEKEEPING_GENES	843	0.264219	0.69031
4087	3662	t2d	SMIRNOV_CIRCULATING_ENDOTHELIOCYTES_IN_CANCER_UP	144	0.50433	0.69031
4088	3931	t2d	TURASHVILI_BREAST_LOBULAR_CARCINOMA_VS_DUCTAL_NORMAL_DN	76	0.557039	0.69031
4089	4223	t2d	WP_MITOCHONDRIAL_GENE_EXPRESSION	16	0.613434	0.69031
4090	4246	t2d	ZHENG_FOXP3_TARGETS_IN_THYMUS_DN	12	0.616882	0.69031
4091	4259	t2d	KEGG_MEDICUS_ENV_FACTOR_METALS_TO_NFKB_SIGNALING_PATHWAY	14	0.619048	0.69031
4092	4285	t2d	TERAMOTO_OPN_TARGETS_CLUSTER_7	17	0.622771	0.69031
4093	4294	t2d	PID_IL2_1PATHWAY	52	0.624121	0.69031
4094	4373	t2d	KEGG_MEDICUS_REFERENCE_TSH_DUOX2_TG_SIGNALING_PATHWAY	12	0.642503	0.69031
4095	4031	t2d	HOEBEKE_LYMPHOID_STEM_CELL_UP	86	0.578078	0.691309
4096	4119	t2d	CHAUHAN_RESPONSE_TO_METHOXYESTRADIOL_UP	40	0.595714	0.691309
4097	4195	t2d	REACTOME_INTERLEUKIN_RECEPTOR_SHC_SIGNALING	22	0.608803	0.691309
4098	4004	t2d	ANDERSEN_LIVER_CANCER_KRT19_DN	70	0.572754	0.692308
4099	4079	t2d	WP_HEART_DEVELOPMENT	44	0.587783	0.692308
4100	4136	t2d	LIANG_SILENCED_BY_METHYLATION_UP	26	0.599275	0.692308
4101	4203	t2d	PID_S1P_S1P3_PATHWAY	26	0.609538	0.692308
4102	4421	t2d	KEGG_GLYCOSAMINOGLYCAN_DEGRADATION	17	0.653026	0.692308
4103	4454	t2d	REACTOME_NUCLEOTIDE_SALVAGE	21	0.659758	0.692308
4104	3781	t2d	MCCLUNG_COCAINE_REWARD_5D	67	0.526543	0.693307
4105	4305	t2d	WP_LEUCINE_ISOLEUCINE_AND_VALINE_METABOLISM	21	0.627339	0.693307
4106	4309	t2d	KEGG_MEDICUS_REFERENCE_TYPE_I_INTERFERON_TO_JAK_STAT_SIGNALING_PATHWAY	8	0.627626	0.693307
4107	4406	t2d	EHRLICH_ICF_SYNDROM_DN	12	0.649815	0.693307
4108	2898	t2d	TIEN_INTESTINE_PROBIOTICS_24HR_UP	477	0.371599	0.694306
4109	3555	t2d	MIYAGAWA_TARGETS_OF_EWSR1_ETS_FUSIONS_UP	218	0.48358	0.694306
4110	3943	t2d	COLDREN_GEFITINIB_RESISTANCE_UP	70	0.560053	0.694306
4111	4047	t2d	WP_IL_2_SIGNALING_PATHWAY	34	0.581036	0.694306
4112	4170	t2d	REACTOME_ARACHIDONIC_ACID_METABOLISM	45	0.60568	0.694306
4113	4181	t2d	SPIELMAN_LYMPHOBLAST_EUROPEAN_VS_ASIAN_2FC_DN	19	0.606742	0.694306
4114	4287	t2d	LIU_BREAST_CANCER	26	0.623023	0.694306
4115	4327	t2d	REACTOME_SIGNALING_BY_ALK	25	0.631594	0.694306
4116	4383	t2d	REACTOME_ACTIVATION_OF_BAD_AND_TRANSLOCATION_TO_MITOCHONDRIA	15	0.644988	0.694306
4117	4396	t2d	WP_GLYCOSAMINOGLYCAN_DEGRADATION	15	0.647165	0.694306
4118	2955	t2d	DUTERTRE_ESTRADIOL_RESPONSE_24HR_DN	442	0.381381	0.695305
4119	2996	t2d	WEST_ADRENOCORTICAL_TUMOR_DN	441	0.386513	0.695305
4120	3647	t2d	REACTOME_REGULATION_OF_EXPRESSION_OF_SLITS_AND_ROBOS	148	0.502237	0.695305
4121	4096	t2d	REACTOME_SIGNALING_BY_FGFR_IN_DISEASE	57	0.591447	0.695305
4122	4110	t2d	REACTOME_REGULATION_OF_SIGNALING_BY_CBL	21	0.593754	0.695305
4123	4143	t2d	KUROZUMI_RESPONSE_TO_ONCOCYTIC_VIRUS_AND_CYCLIC_RGD	17	0.600155	0.695305
4124	4227	t2d	CHEOK_RESPONSE_TO_HD_MTX_UP	18	0.614126	0.695305
4125	3995	t2d	REACTOME_TRANS_GOLGI_NETWORK_VESICLE_BUDDING	67	0.571796	0.696304
4126	4073	t2d	LEE_LIVER_CANCER_ACOX1_DN	60	0.586145	0.696304
4127	4290	t2d	WP_HEPATITIS_C_AND_HEPATOCELLULAR_CARCINOMA	48	0.623364	0.696304
4128	4363	t2d	TONKS_TARGETS_OF_RUNX1_RUNX1T1_FUSION_SUSTAINED_IN_GRANULOCYTE_UP	14	0.640747	0.696304
4129	4401	t2d	KYNG_ENVIRONMENTAL_STRESS_RESPONSE_DN	15	0.649079	0.696304
4130	4402	t2d	REACTOME_MECP2_REGULATES_NEURONAL_RECEPTORS_AND_CHANNELS	17	0.649276	0.696304
4131	4462	t2d	BIOCARTA_LAIR_PATHWAY	16	0.662007	0.696304
4132	3319	t2d	SCHUETZ_BREAST_CANCER_DUCTAL_INVASIVE_UP	296	0.441891	0.697303
4133	3503	t2d	UDAYAKUMAR_MED1_TARGETS_DN	207	0.474613	0.697303
4134	3944	t2d	WP_2Q13_COPY_NUMBER_VARIATION_SYNDROME	33	0.560077	0.697303
4135	3955	t2d	REACTOME_EXTRA_NUCLEAR_ESTROGEN_SIGNALING	69	0.561175	0.697303
4136	4123	t2d	PID_CD8_TCR_PATHWAY	48	0.596723	0.697303
4137	4157	t2d	SHAFFER_IRF4_MULTIPLE_MYELOMA_PROGRAM	30	0.602586	0.697303
4138	4194	t2d	REACTOME_OVARIAN_TUMOR_DOMAIN_PROTEASES	35	0.608734	0.697303
4139	4207	t2d	WP_REGULATION_OF_APOPTOSIS_BY_PARATHYROID_HORMONE_RELATED_PROTEIN	21	0.609884	0.697303
4140	4307	t2d	REACTOME_TRANSCRIPTIONAL_REGULATION_BY_SMALL_RNAS	45	0.627379	0.697303
4141	2396	t2d	BENPORATH_SUZ12_TARGETS	774	0.288214	0.698302
4142	3813	t2d	REACTOME_MITOTIC_SPINDLE_CHECKPOINT	104	0.533827	0.698302
4143	4025	t2d	SCHEIDEREIT_IKK_INTERACTING_PROTEINS	52	0.57754	0.698302
4144	4152	t2d	WP_PEPTIDE_GPCRS	56	0.602066	0.698302
4145	4297	t2d	KEGG_TERPENOID_BACKBONE_BIOSYNTHESIS	14	0.624755	0.698302
4146	4326	t2d	WP_PROSTAGLANDIN_SIGNALING	29	0.631558	0.698302
4147	4344	t2d	AZARE_NEOPLASTIC_TRANSFORMATION_BY_STAT3_DN	17	0.636987	0.698302
4148	4391	t2d	LUND_SILENCED_BY_METHYLATION	14	0.646244	0.698302
4149	4000	t2d	GRAESSMANN_RESPONSE_TO_MC_AND_SERUM_DEPRIVATION_DN	77	0.572511	0.699301
4150	4339	t2d	WP_COMPLEMENT_ACTIVATION	14	0.634653	0.699301
4151	2606	t2d	KRIGE_RESPONSE_TO_TOSEDOSTAT_6HR_DN	728	0.325114	0.7003
4152	3564	t2d	MANNE_COVID19_COMBINED_COHORT_VS_HEALTHY_DONOR_PLATELETS_DN	180	0.485133	0.7003
4153	3730	t2d	REACTOME_SIGNALING_BY_ROBO_RECEPTORS	191	0.518274	0.7003
4154	3805	t2d	WU_CELL_MIGRATION	154	0.531818	0.7003
4155	4108	t2d	YAO_TEMPORAL_RESPONSE_TO_PROGESTERONE_CLUSTER_0	70	0.592796	0.7003
4156	4202	t2d	JAZAG_TGFB1_SIGNALING_DN	29	0.609441	0.7003
4157	4240	t2d	KEGG_MEDICUS_VARIANT_MUTATION_INACTIVATED_PINK1_TO_ELECTRON_TRANSFER_IN_COMPLEX_I	35	0.615463	0.7003
4158	4400	t2d	SIG_IL4RECEPTOR_IN_B_LYPHOCYTES	27	0.648832	0.7003
4159	4453	t2d	TORCHIA_TARGETS_OF_EWSR1_FLI1_FUSION_TOP20_DN	18	0.659706	0.7003
4160	4477	t2d	VERRECCHIA_RESPONSE_TO_TGFB1_C4	11	0.665154	0.7003
4161	3810	t2d	BANDRES_RESPONSE_TO_CARMUSTIN_MGMT_48HR_DN	141	0.533336	0.701299
4162	4265	t2d	REACTOME_DOWNREGULATION_OF_ERBB2_SIGNALING	28	0.619682	0.701299
4163	4382	t2d	ZIRN_TRETINOIN_RESPONSE_UP	17	0.644937	0.701299
4164	4422	t2d	REACTOME_SARS_COV_1_TARGETS_HOST_INTRACELLULAR_SIGNALLING_AND_REGULATORY_PATHWAYS	16	0.653171	0.701299
4165	3621	t2d	YAO_TEMPORAL_RESPONSE_TO_PROGESTERONE_CLUSTER_17	163	0.496973	0.702298
4166	4126	t2d	PID_TCPTP_PATHWAY	38	0.597176	0.702298
4167	4224	t2d	REACTOME_CITRIC_ACID_CYCLE_TCA_CYCLE	20	0.613537	0.702298
4168	4277	t2d	REACTOME_DNA_DAMAGE_RECOGNITION_IN_GG_NER	36	0.62195	0.702298
4169	4316	t2d	BIOCARTA_DC_PATHWAY	13	0.62946	0.702298
4170	3930	t2d	REACTOME_RHO_GTPASES_ACTIVATE_FORMINS	125	0.555868	0.703297
4171	4087	t2d	DAUER_STAT3_TARGETS_DN	40	0.589685	0.703297
4172	4145	t2d	ZHAN_MULTIPLE_MYELOMA_CD1_AND_CD2_DN	48	0.600306	0.703297
4173	4177	t2d	REACTOME_KERATAN_SULFATE_KERATIN_METABOLISM	30	0.606424	0.703297
4174	4293	t2d	REACTOME_COOPERATION_OF_PDCL_PHLP1_AND_TRIC_CCT_IN_G_PROTEIN_BETA_FOLDING	35	0.62378	0.703297
4175	4420	t2d	KEGG_MEDICUS_PATHOGEN_HCMV_US28_TO_GNAQ_PLCB_G_CALCINEURIN_SIGNALING_PATHWAY	18	0.652509	0.703297
4176	4501	t2d	REACTOME_PI_3K_CASCADE_FGFR4	17	0.668543	0.703297
4177	4334	t2d	REACTOME_TRANSCRIPTIONAL_REGULATION_OF_GRANULOPOIESIS	30	0.633614	0.704296
4178	4350	t2d	REACTOME_TIE2_SIGNALING	17	0.638782	0.704296
4179	4122	t2d	ZHENG_GLIOBLASTOMA_PLASTICITY_DN	55	0.596619	0.705295
4180	4225	t2d	REACTOME_NCAM_SIGNALING_FOR_NEURITE_OUT_GROWTH	57	0.613749	0.705295
4181	4515	t2d	REACTOME_REGULATION_OF_KIT_SIGNALING	16	0.672425	0.705295
4182	4146	t2d	ZHAN_MULTIPLE_MYELOMA_CD1_DN	41	0.600586	0.706294
4183	4183	t2d	PID_AMB2_NEUTROPHILS_PATHWAY	39	0.607166	0.706294
4184	4193	t2d	REACTOME_DEFENSINS	15	0.608508	0.706294
4185	4470	t2d	SPIELMAN_LYMPHOBLAST_EUROPEAN_VS_ASIAN_2FC_UP	12	0.663775	0.706294
4186	3611	t2d	ONDER_CDH1_TARGETS_2_UP	219	0.495607	0.707293
4187	3787	t2d	WAMUNYOKOLI_OVARIAN_CANCER_GRADES_1_2_UP	121	0.528873	0.707293
4188	4235	t2d	REACTOME_P75NTR_SIGNALS_VIA_NF_KB	15	0.614985	0.707293
4189	4300	t2d	SCIAN_CELL_CYCLE_TARGETS_OF_TP53_AND_TP73_DN	22	0.626298	0.707293
4190	4448	t2d	REACTOME_SYNTHESIS_OF_PE	12	0.658616	0.707293
4191	4471	t2d	FARDIN_HYPOXIA_11	31	0.664189	0.707293
4192	4543	t2d	RODRIGUES_THYROID_CARCINOMA_UP	14	0.677302	0.707293
4193	3153	t2d	GARY_CD5_TARGETS_DN	371	0.411385	0.708292
4194	3257	t2d	CUI_TCF21_TARGETS_2_UP	355	0.431094	0.708292
4195	4056	t2d	TURASHVILI_BREAST_LOBULAR_CARCINOMA_VS_LOBULAR_NORMAL_UP	87	0.582595	0.708292
4196	4197	t2d	STAMBOLSKY_TARGETS_OF_MUTATED_TP53_UP	46	0.609146	0.708292
4197	4206	t2d	WP_TYROBP_CAUSAL_NETWORK_IN_MICROGLIA	56	0.60978	0.708292
4198	4431	t2d	WU_HBX_TARGETS_2_UP	20	0.655218	0.708292
4199	3700	t2d	LINDGREN_BLADDER_CANCER_CLUSTER_3_DN	195	0.511712	0.709291
4200	4012	t2d	SESTO_RESPONSE_TO_UV_C1	66	0.57458	0.709291
4201	4070	t2d	COATES_MACROPHAGE_M1_VS_M2_DN	70	0.585651	0.709291
4202	4356	t2d	WP_INTERACTIONS_BETWEEN_IMMUNE_CELLS_AND_MICRORNAS_IN_TUMOR_MICROENVIRONMENT	25	0.639788	0.709291
4203	4410	t2d	LY_AGING_PREMATURE_DN	27	0.650126	0.709291
4204	4417	t2d	YIH_RESPONSE_TO_ARSENITE_C2	14	0.65166	0.709291
4205	4633	t2d	KEGG_MEDICUS_REFERENCE_PURINE_SALVAGE_PATHWAY_ADENINE_TO_AMP	10	0.696556	0.709291
4206	2883	t2d	NAKAMURA_TUMOR_ZONE_PERIPHERAL_VS_CENTRAL_DN	510	0.369873	0.71029
4207	4273	t2d	REACTOME_SIGNALING_BY_ERBB2	48	0.620782	0.71029
4208	4353	t2d	FERRANDO_TAL1_NEIGHBORS	17	0.639519	0.71029
4209	4467	t2d	WP_PHOTODYNAMIC_THERAPY_INDUCED_NFE2L2_NRF2_SURVIVAL_SIGNALING	21	0.663146	0.71029
4210	4476	t2d	REACTOME_IRAK1_RECRUITS_IKK_COMPLEX	12	0.665102	0.71029
4211	4519	t2d	KEGG_MEDICUS_REFERENCE_TRH_TRHR_PLCB_PKC_SIGNALING_PATHWAY	12	0.672903	0.71029
4212	3804	t2d	MULLIGHAN_NPM1_SIGNATURE_3_DN	140	0.531708	0.711289
4213	4005	t2d	MORI_SMALL_PRE_BII_LYMPHOCYTE_UP	73	0.572786	0.711289
4214	4204	t2d	MULLIGHAN_NPM1_MUTATED_SIGNATURE_2_DN	65	0.609695	0.711289
4215	4518	t2d	GARGALOVIC_RESPONSE_TO_OXIDIZED_PHOSPHOLIPIDS_CYAN_UP	15	0.672715	0.711289
4216	4010	t2d	REACTOME_TRANSCRIPTIONAL_REGULATION_BY_RUNX2	110	0.574101	0.712288
4217	4044	t2d	WP_COMPLEMENT_SYSTEM_IN_NEURONAL_DEVELOPMENT_AND_PLASTICITY	83	0.580675	0.712288
4218	4115	t2d	WP_CYTOSOLIC_DNA_SENSING_PATHWAY	55	0.594856	0.712288
4219	4154	t2d	RIGGINS_TAMOXIFEN_RESISTANCE_UP	53	0.602121	0.712288
4220	4447	t2d	REACTOME_ACTIVATION_OF_AMPK_DOWNSTREAM_OF_NMDARS	23	0.658471	0.712288
4221	4498	t2d	WP_HEMATOPOIETIC_STEM_CELL_GENE_REGULATION_BY_GABP_ALPHA_BETA_COMPLEX	19	0.668457	0.712288
4222	4582	t2d	REACTOME_DIGESTION_OF_DIETARY_CARBOHYDRATE	7	0.687406	0.712288
4223	4163	t2d	REACTOME_MITOCHONDRIAL_BIOGENESIS	64	0.605274	0.713287
4224	4303	t2d	REACTOME_TRANSLESION_SYNTHESIS_BY_Y_FAMILY_DNA_POLYMERASES_BYPASSES_LESIONS_ON_DNA_TEMPLATE	37	0.626947	0.713287
4225	4494	t2d	REACTOME_MATURATION_OF_SARS_COV_2_NUCLEOPROTEIN	15	0.668223	0.713287
4226	3874	t2d	DITTMER_PTHLH_TARGETS_UP	105	0.546182	0.714286
4227	3889	t2d	RIEGE_DELTANP63_DIRECT_TARGETS_UP	126	0.548638	0.714286
4228	4140	t2d	SOGA_COLORECTAL_CANCER_MYC_UP	75	0.599896	0.714286
4229	4370	t2d	REACTOME_DEADENYLATION_OF_MRNA	22	0.642033	0.714286
4230	4398	t2d	SILIGAN_TARGETS_OF_EWS_FLI1_FUSION_DN	16	0.647577	0.714286
4231	4430	t2d	BALDWIN_PRKCI_TARGETS_UP	31	0.655149	0.714286
4232	4565	t2d	HOLLEMAN_ASPARAGINASE_RESISTANCE_B_ALL_UP	24	0.683865	0.714286
4233	3633	t2d	BOYLAN_MULTIPLE_MYELOMA_C_D_DN	224	0.500539	0.715285
4234	4135	t2d	HILLION_HMGA1B_TARGETS	78	0.598902	0.715285
4235	4274	t2d	REACTOME_METABOLISM_OF_POLYAMINES	49	0.621586	0.715285
4236	4369	t2d	WP_LDL_INFLUENCE_ON_CD14_AND_TLR4	22	0.642014	0.715285
4237	4456	t2d	WP_NUCLEOTIDE_BINDING_OLIGOMERIZATION_DOMAIN_NOD_PATHWAY	36	0.659953	0.715285
4238	3342	t2d	YOSHIMURA_MAPK8_TARGETS_DN	339	0.44628	0.716284
4239	4133	t2d	REACTOME_CONSTITUTIVE_SIGNALING_BY_ABERRANT_PI3K_IN_CANCER	71	0.598665	0.716284
4240	4155	t2d	MCCLUNG_CREB1_TARGETS_DN	53	0.602257	0.716284
4241	4253	t2d	PID_A6B1_A6B4_INTEGRIN_PATHWAY	45	0.618207	0.716284
4242	4325	t2d	REACTOME_SIGNALING_BY_HIPPO	18	0.630725	0.716284
4243	3439	t2d	OSMAN_BLADDER_CANCER_UP	348	0.462415	0.717283
4244	4083	t2d	SANA_TNF_SIGNALING_DN	72	0.588708	0.717283
4245	4288	t2d	LEE_LIVER_CANCER_E2F1_DN	57	0.623228	0.717283
4246	4323	t2d	HOFFMANN_SMALL_PRE_BII_TO_IMMATURE_B_LYMPHOCYTE_DN	34	0.630484	0.717283
4247	4388	t2d	WP_TYPE_II_INTERFERON_SIGNALING	33	0.645799	0.717283
4248	4404	t2d	MAGRANGEAS_MULTIPLE_MYELOMA_IGG_VS_IGA_UP	16	0.649684	0.717283
4249	4437	t2d	PID_IL23_PATHWAY	32	0.656894	0.717283
4250	4188	t2d	ODONNELL_TARGETS_OF_MYC_AND_TFRC_UP	68	0.608024	0.718282
4251	4577	t2d	CHEOK_RESPONSE_TO_HD_MTX_DN	19	0.685923	0.718282
4252	4608	t2d	REACTOME_TRANSLATION_OF_REPLICASE_AND_ASSEMBLY_OF_THE_REPLICATION_TRANSCRIPTION_COMPLEX	14	0.692784	0.718282
4253	4233	t2d	NABA_MATRISOME_HGSOC_OMENTAL_METASTASIS	52	0.614591	0.719281
4254	4387	t2d	REACTOME_SIGNALING_BY_KIT_IN_DISEASE	17	0.645225	0.719281
4255	4432	t2d	BYSTROEM_CORRELATED_WITH_IL5_UP	38	0.655664	0.719281
4256	4176	t2d	LUCAS_HNF4A_TARGETS_UP	49	0.606254	0.72028
4257	4347	t2d	RAMPON_ENRICHED_LEARNING_ENVIRONMENT_LATE_UP	21	0.637945	0.72028
4258	4282	t2d	GUTIERREZ_CHRONIC_LYMPHOCYTIC_LEUKEMIA_DN	50	0.622208	0.721279
4259	4329	t2d	WP_ONCOSTATIN_M_SIGNALING_PATHWAY	54	0.632414	0.721279
4260	4466	t2d	FINAK_BREAST_CANCER_SDPP_SIGNATURE	21	0.662756	0.721279
4261	4474	t2d	REACTOME_PASSIVE_TRANSPORT_BY_AQUAPORINS	9	0.664605	0.721279
4262	4504	t2d	MATZUK_MEIOTIC_AND_DNA_REPAIR	36	0.669637	0.721279
4263	4580	t2d	REACTOME_HORMONE_LIGAND_BINDING_RECEPTORS	11	0.687081	0.721279
4264	4579	t2d	REACTOME_HEME_DEGRADATION	13	0.686258	0.722278
4265	4595	t2d	KEGG_MEDICUS_REFERENCE_GLUTATHIONE_BIOSYNTHESIS	10	0.690147	0.722278
4266	4609	t2d	TUOMISTO_TUMOR_SUPPRESSION_BY_COL13A1_DN	19	0.693026	0.722278
4267	3859	t2d	HOLLMANN_APOPTOSIS_VIA_CD40_UP	168	0.543418	0.723277
4268	4160	t2d	MORI_IMMATURE_B_LYMPHOCYTE_DN	84	0.603518	0.723277
4269	4358	t2d	REACTOME_SIGNALING_BY_FGFR2_IIIA_TM	19	0.640184	0.723277
4270	4425	t2d	KENNY_CTNNB1_TARGETS_UP	46	0.654082	0.723277
4271	4489	t2d	KEGG_MEDICUS_REFERENCE_IL10_FAMILY_TO_JAK_STAT_SIGNALING_PATHWAY	9	0.667288	0.723277
4272	4533	t2d	SHI_SPARC_TARGETS_UP	24	0.675472	0.723277
4273	3997	t2d	BLANCO_MELO_HUMAN_PARAINFLUENZA_VIRUS_3_INFECTION_A594_CELLS_DN	94	0.571866	0.724276
4274	4117	t2d	KEGG_VASCULAR_SMOOTH_MUSCLE_CONTRACTION	100	0.595648	0.724276
4275	4351	t2d	NAKAMURA_METASTASIS_MODEL_DN	40	0.639323	0.724276
4276	4405	t2d	SUZUKI_CTCFL_TARGETS_UP	11	0.649761	0.724276
4277	4449	t2d	REACTOME_FGFR2_MUTANT_RECEPTOR_ACTIVATION	30	0.658891	0.724276
4278	4495	t2d	KEGG_MEDICUS_PATHOGEN_HIV_GP120_TO_TNF_NFKB_SIGNALING_PATHWAY	13	0.668228	0.724276
4279	4599	t2d	KYNG_ENVIRONMENTAL_STRESS_RESPONSE_NOT_BY_UV_IN_WS	11	0.690543	0.724276
4280	2387	t2d	MEISSNER_BRAIN_HCP_WITH_H3K4ME3_AND_H3K27ME3	926	0.28661	0.725275
4281	4371	t2d	REACTOME_BASE_EXCISION_REPAIR	43	0.642218	0.725275
4282	4412	t2d	YAN_ESCAPE_FROM_ANOIKIS	22	0.650357	0.725275
4283	4478	t2d	HERNANDEZ_MITOTIC_ARREST_BY_DOCETAXEL_2_DN	15	0.665444	0.725275
4284	4553	t2d	WANG_RECURRENT_LIVER_CANCER_DN	16	0.681345	0.725275
4285	3786	t2d	BAKKER_FOXO3_TARGETS_DN	149	0.528657	0.726274
4286	4359	t2d	KASLER_HDAC7_TARGETS_2_DN	31	0.640314	0.726274
4287	4424	t2d	TSAI_DNAJB4_TARGETS_UP	12	0.653334	0.726274
4288	4555	t2d	WP_COVID_19_ADVERSE_OUTCOME_PATHWAY	13	0.681452	0.726274
4289	4601	t2d	REACTOME_ERKS_ARE_INACTIVATED	13	0.690664	0.726274
4290	4380	t2d	VANTVEER_BREAST_CANCER_POOR_PROGNOSIS	45	0.644692	0.727273
4291	4426	t2d	FLECHNER_PBL_KIDNEY_TRANSPLANT_OK_VS_DONOR_DN	38	0.654121	0.727273
4292	4428	t2d	ZHENG_FOXP3_TARGETS_IN_T_LYMPHOCYTE_DN	34	0.655062	0.727273
4293	4490	t2d	KEGG_CITRATE_CYCLE_TCA_CYCLE	27	0.667352	0.727273
4294	4505	t2d	PID_CDC42_REG_PATHWAY	25	0.670185	0.727273
4295	4539	t2d	MEBARKI_HCC_PROGENITOR_WNT_DN_CTNNB1_DEPENDENT_BLOCKED_BY_FZD8CRD	18	0.676779	0.727273
4296	4590	t2d	REACTOME_SIGNALING_BY_NOTCH1_HD_DOMAIN_MUTANTS_IN_CANCER	15	0.689063	0.727273
4297	4112	t2d	FONTAINE_PAPILLARY_THYROID_CARCINOMA_DN	71	0.5939	0.728272
4298	4338	t2d	KEGG_DRUG_METABOLISM_OTHER_ENZYMES	31	0.634456	0.728272
4299	4429	t2d	LANG_MYB_FAMILY_TARGETS	28	0.655092	0.728272
4300	4440	t2d	REACTOME_BBSOME_MEDIATED_CARGO_TARGETING_TO_CILIUM	23	0.657476	0.728272
4301	4492	t2d	PODAR_RESPONSE_TO_ADAPHOSTIN_DN	17	0.667968	0.728272
4302	4525	t2d	LI_CISPLATIN_RESISTANCE_DN	27	0.674013	0.728272
4303	3921	t2d	PECE_MAMMARY_STEM_CELL_DN	121	0.553612	0.729271
4304	4201	t2d	BRUINS_UVC_RESPONSE_VIA_TP53_GROUP_C	84	0.609388	0.729271
4305	4337	t2d	MIKKELSEN_NPC_LCP_WITH_H3K4ME3	53	0.634236	0.729271
4306	4348	t2d	ZHONG_SECRETOME_OF_LUNG_CANCER_AND_MACROPHAGE	67	0.638132	0.729271
4307	4445	t2d	REACTOME_CONSTITUTIVE_SIGNALING_BY_AKT1_E17K_IN_CANCER	25	0.658111	0.729271
4308	4602	t2d	MATZUK_EMBRYONIC_GERM_CELL	18	0.691088	0.729271
4309	3717	t2d	REACTOME_G_ALPHA_Q_SIGNALLING_EVENTS	188	0.51471	0.73027
4310	4175	t2d	COATES_MACROPHAGE_M1_VS_M2_UP	81	0.606076	0.73027
4311	4617	t2d	BIOCARTA_HIF_PATHWAY	15	0.694491	0.73027
4312	4103	t2d	WHITEFORD_PEDIATRIC_CANCER_MARKERS	105	0.592406	0.731269
4313	4473	t2d	TSAI_RESPONSE_TO_RADIATION_THERAPY	28	0.664513	0.731269
4314	4507	t2d	MAHADEVAN_IMATINIB_RESISTANCE_DN	19	0.670622	0.731269
4315	3389	t2d	TARTE_PLASMA_CELL_VS_PLASMABLAST_UP	322	0.453167	0.732268
4316	3950	t2d	KAUFFMANN_DNA_REPAIR_GENES	198	0.560629	0.732268
4317	4077	t2d	REACTOME_CLATHRIN_MEDIATED_ENDOCYTOSIS	129	0.58674	0.732268
4318	4247	t2d	REACTOME_FCERI_MEDIATED_NF_KB_ACTIVATION	70	0.617054	0.732268
4319	4295	t2d	SHETH_LIVER_CANCER_VS_TXNIP_LOSS_PAM6	51	0.624267	0.732268
4320	4367	t2d	LINDVALL_IMMORTALIZED_BY_TERT_DN	64	0.641821	0.732268
4321	4488	t2d	REACTOME_FLT3_SIGNALING_IN_DISEASE	27	0.667229	0.732268
4322	4550	t2d	SARTIPY_BLUNTED_BY_INSULIN_RESISTANCE_DN	17	0.680599	0.732268
4323	3909	t2d	KEGG_CALCIUM_SIGNALING_PATHWAY	157	0.551725	0.733267
4324	4423	t2d	REACTOME_RHO_GTPASES_ACTIVATE_ROCKS	19	0.653225	0.733267
4325	4443	t2d	REACTOME_SYNTHESIS_OF_BILE_ACIDS_AND_BILE_SALTS	31	0.657658	0.733267
4326	4451	t2d	CEBALLOS_TARGETS_OF_TP53_AND_MYC_DN	29	0.659031	0.733267
4327	3359	t2d	SCHAEFFER_PROSTATE_DEVELOPMENT_6HR_DN	391	0.44895	0.734266
4328	4071	t2d	REACTOME_G2_M_CHECKPOINTS	119	0.585652	0.734266
4329	4149	t2d	REACTOME_FORMATION_OF_THE_CORNIFIED_ENVELOPE	35	0.601674	0.734266
4330	4322	t2d	GAVIN_FOXP3_TARGETS_CLUSTER_P6	80	0.630466	0.734266
4331	4463	t2d	WP_CELLS_AND_MOLECULES_INVOLVED_IN_LOCAL_ACUTE_INFLAMMATORY_RESPONSE	16	0.662007	0.734266
4332	4532	t2d	WP_UREA_CYCLE_AND_ASSOCIATED_PATHWAYS	20	0.675206	0.734266
4333	4559	t2d	LEE_DOUBLE_POLAR_THYMOCYTE	21	0.682566	0.734266
4334	4600	t2d	BIOCARTA_RACC_PATHWAY	11	0.6906	0.734266
4335	4753	t2d	HEDVAT_ELF4_TARGETS_UP	11	0.722302	0.734266
4336	3343	t2d	ZHOU_INFLAMMATORY_RESPONSE_FIMA_UP	402	0.446507	0.735265
4337	3708	t2d	IVANOVA_HEMATOPOIESIS_MATURE_CELL	250	0.513312	0.735265
4338	3727	t2d	YANG_BCL3_TARGETS_UP	289	0.517799	0.735265
4339	4251	t2d	REACTOME_PCP_CE_PATHWAY	83	0.617654	0.735265
4340	4317	t2d	KOKKINAKIS_METHIONINE_DEPRIVATION_48HR_DN	54	0.629516	0.735265
4341	4502	t2d	ISSAEVA_MLL2_TARGETS	51	0.668975	0.735265
4342	3872	t2d	TIEN_INTESTINE_PROBIOTICS_24HR_DN	187	0.545724	0.736264
4343	4587	t2d	KEGG_MEDICUS_REFERENCE_HOMOLOGOUS_RECOMBINATION_IN_ICLR	13	0.688284	0.736264
4344	4413	t2d	KYNG_ENVIRONMENTAL_STRESS_RESPONSE_NOT_BY_GAMMA_IN_OLD	28	0.650573	0.737263
4345	4581	t2d	WP_OCTADECANOID_FORMATION_FROM_LINOLEIC_ACID	9	0.687329	0.737263
4346	4511	t2d	WP_NCRNAS_INVOLVED_IN_STAT3_SIGNALING_IN_HEPATOCELLULAR_CARCINOMA	13	0.67184	0.738262
4347	4623	t2d	REACTOME_BETA_CATENIN_PHOSPHORYLATION_CASCADE	15	0.69549	0.738262
4348	4686	t2d	REACTOME_INTERLEUKIN_35_SIGNALLING	11	0.708166	0.738262
4349	2403	t2d	YOSHIMURA_MAPK8_TARGETS_UP	1009	0.289869	0.739261
4350	3814	t2d	VANTVEER_BREAST_CANCER_ESR1_DN	203	0.533892	0.739261
4351	4319	t2d	MIKKELSEN_MCV6_ICP_WITH_H3K27ME3	71	0.629699	0.739261
4352	4346	t2d	REACTOME_GLYCOSPHINGOLIPID_CATABOLISM	30	0.637937	0.739261
4353	4472	t2d	KEGG_MEDICUS_REFERENCE_KINETOCHORE_FIBER_ORGANIZATION	19	0.664211	0.739261
4354	4485	t2d	WP_IMMUNE_INFILTRATION_IN_PANCREATIC_CANCER	34	0.666456	0.739261
4355	4561	t2d	BIOCARTA_IL10_PATHWAY	12	0.682925	0.739261
4356	4610	t2d	BIOCARTA_HSWI_SNF_PATHWAY	12	0.69304	0.739261
4357	4732	t2d	REACTOME_GP1B_IX_V_ACTIVATION_SIGNALLING	11	0.718068	0.739261
4358	4298	t2d	REACTOME_REGULATED_NECROSIS	49	0.626022	0.74026
4359	4299	t2d	JIANG_VHL_TARGETS	78	0.626079	0.74026
4360	4318	t2d	BOYLAN_MULTIPLE_MYELOMA_C_DN	52	0.629615	0.74026
4361	4368	t2d	URS_ADIPOCYTE_DIFFERENTIATION_DN	29	0.641934	0.74026
4362	4395	t2d	ZHAN_MULTIPLE_MYELOMA_PR_DN	47	0.647151	0.74026
4363	4510	t2d	SHIN_B_CELL_LYMPHOMA_CLUSTER_5	18	0.671788	0.74026
4364	4520	t2d	KEGG_MEDICUS_REFERENCE_GLOBAL_GENOME_NER	17	0.673404	0.74026
4365	4522	t2d	REACTOME_NUCLEOTIDE_CATABOLISM	35	0.673561	0.74026
4366	4549	t2d	GRADE_COLON_VS_RECTAL_CANCER_DN	48	0.679116	0.74026
4367	4620	t2d	WILLIAMS_ESR2_TARGETS_UP	26	0.695315	0.74026
4368	4622	t2d	KEGG_NITROGEN_METABOLISM	18	0.695403	0.74026
4369	4626	t2d	KEGG_MEDICUS_PATHOGEN_HTLV_1_TAX_TO_SPINDLE_ASSEMBLY_CHECKPOINT_SIGNALING	16	0.695685	0.74026
4370	4698	t2d	REACTOME_STING_MEDIATED_INDUCTION_OF_HOST_IMMUNE_RESPONSES	12	0.710722	0.74026
4371	3865	t2d	DUTERTRE_ESTRADIOL_RESPONSE_6HR_UP	198	0.54373	0.741259
4372	4392	t2d	LEIN_MEDULLA_MARKERS	75	0.646299	0.741259
4373	4516	t2d	WENDT_COHESIN_TARGETS_UP	30	0.672445	0.741259
4374	4560	t2d	BAE_BRCA1_TARGETS_DN	29	0.682797	0.741259
4375	4376	t2d	REACTOME_RECYCLING_PATHWAY_OF_L1	37	0.643374	0.742258
4376	4414	t2d	REACTOME_GLYCOSPHINGOLIPID_METABOLISM	39	0.650868	0.742258
4377	4514	t2d	WP_PDGF_PATHWAY	38	0.67205	0.742258
4378	4524	t2d	REACTOME_REGULATION_OF_HOMOTYPIC_CELL_CELL_ADHESION	28	0.674011	0.742258
4379	4540	t2d	QI_HYPOXIA_TARGETS_OF_HIF1A_AND_FOXA2	33	0.676786	0.742258
4380	4625	t2d	REACTOME_NRIF_SIGNALS_CELL_DEATH_FROM_THE_NUCLEUS	16	0.695567	0.742258
4381	3650	t2d	CAIRO_HEPATOBLASTOMA_DN	228	0.502622	0.743257
4382	4026	t2d	SENESE_HDAC1_AND_HDAC2_TARGETS_DN	197	0.577631	0.743257
4383	4092	t2d	MIKKELSEN_IPS_ICP_WITH_H3K4ME3_AND_H327ME3	112	0.590561	0.743257
4384	4289	t2d	MISSIAGLIA_REGULATED_BY_METHYLATION_UP	106	0.62326	0.743257
4385	4455	t2d	WP_IL_18_SIGNALING_PATHWAY	50	0.659842	0.743257
4386	4542	t2d	VALK_AML_CLUSTER_4	26	0.677202	0.743257
4387	3898	t2d	SMIRNOV_RESPONSE_TO_IR_6HR_UP	143	0.549464	0.744256
4388	4487	t2d	REACTOME_RHOBTB_GTPASE_CYCLE	34	0.666966	0.744256
4389	4275	t2d	TAKAO_RESPONSE_TO_UVB_RADIATION_UP	73	0.621591	0.745255
4390	4304	t2d	PLASARI_TGFB1_SIGNALING_VIA_NFIC_10HR_UP	50	0.626988	0.745255
4391	4523	t2d	REACTOME_ANTIGEN_ACTIVATES_B_CELL_RECEPTOR_BCR_LEADING_TO_GENERATION_OF_SECOND_MESSENGERS	28	0.673741	0.745255
4392	4606	t2d	HOLLERN_PAPILLARY_BREAST_TUMOR	15	0.691479	0.745255
4393	4696	t2d	WP_INTRACELLULAR_TRAFFICKING_PROTEINS_INVOLVED_IN_CMT_NEUROPATHY	26	0.710229	0.745255
4394	4703	t2d	WP_DISORDERS_OF_BILE_ACID_SYNTHESIS_AND_BILIARY_TRANSPORT	27	0.711264	0.745255
4395	4741	t2d	WP_TCA_CYCLE_AKA_KREBS_OR_CITRIC_ACID_CYCLE	16	0.720273	0.745255
4396	4416	t2d	REACTOME_GENE_AND_PROTEIN_EXPRESSION_BY_JAK_STAT_SIGNALING_AFTER_INTERLEUKIN_12_STIMULATION	36	0.651371	0.746254
4397	4480	t2d	BERENJENO_ROCK_SIGNALING_NOT_VIA_RHOA_DN	47	0.665671	0.746254
4398	4653	t2d	PID_PDGFRA_PATHWAY	21	0.700131	0.746254
4399	4655	t2d	REACTOME_MAP3K8_TPL2_DEPENDENT_MAPK1_3_ACTIVATION	15	0.701439	0.746254
4400	4694	t2d	XU_HGF_TARGETS_INDUCED_BY_AKT1_6HR	15	0.709624	0.746254
4401	4027	t2d	REACTOME_SIGNALING_BY_THE_B_CELL_RECEPTOR_BCR	98	0.577792	0.747253
4402	4407	t2d	WP_TARGET_OF_RAPAMYCIN_SIGNALING	34	0.64984	0.747253
4403	4427	t2d	KEGG_MEDICUS_REFERENCE_GPCR_PLCB_ITPR_SIGNALING_PATHWAY	43	0.654928	0.747253
4404	4486	t2d	BURTON_ADIPOGENESIS_PEAK_AT_2HR	42	0.666629	0.747253
4405	4544	t2d	XU_CREBBP_TARGETS_UP	20	0.677703	0.747253
4406	4563	t2d	ROY_WOUND_BLOOD_VESSEL_DN	19	0.683448	0.747253
4407	4591	t2d	IIZUKA_LIVER_CANCER_PROGRESSION_G1_G2_DN	23	0.689313	0.747253
4408	4710	t2d	TOMIDA_METASTASIS_DN	13	0.712316	0.747253
4409	4714	t2d	REACTOME_NFE2L2_REGULATING_TUMORIGENIC_GENES	11	0.713963	0.747253
4410	4038	t2d	GARGALOVIC_RESPONSE_TO_OXIDIZED_PHOSPHOLIPIDS_BLUE_UP	122	0.579038	0.748252
4411	4111	t2d	RYAN_MANTLE_CELL_LYMPHOMA_NOTCH_DIRECT_UP	136	0.593873	0.748252
4412	4190	t2d	CHEN_LVAD_SUPPORT_OF_FAILING_HEART_UP	89	0.608057	0.748252
4413	4354	t2d	ELVIDGE_HIF1A_TARGETS_DN	83	0.639547	0.748252
4414	4482	t2d	BURTON_ADIPOGENESIS_11	46	0.666213	0.748252
4415	4499	t2d	WANG_PROSTATE_CANCER_ANDROGEN_INDEPENDENT	59	0.668506	0.748252
4416	4621	t2d	WAGNER_APO2_SENSITIVITY	23	0.695341	0.748252
4417	3637	t2d	BRUINS_UVC_RESPONSE_VIA_TP53_GROUP_D	240	0.500926	0.749251
4418	3918	t2d	SHEPARD_BMYB_MORPHOLINO_UP	195	0.553035	0.749251
4419	4497	t2d	GAZDA_DIAMOND_BLACKFAN_ANEMIA_PROGENITOR_DN	56	0.668296	0.749251
4420	4674	t2d	SALVADOR_MARTIN_PEDIATRIC_TBD_ANTI_TNF_THERAPY_NONRESPONDER_POST_TREATMENT_UP	19	0.705905	0.749251
4421	4680	t2d	SAKAI_TUMOR_INFILTRATING_MONOCYTES_UP	25	0.707216	0.749251
4422	4036	t2d	REACTOME_METABOLISM_OF_WATER_SOLUBLE_VITAMINS_AND_COFACTORS	115	0.57847	0.75025
4423	4592	t2d	AMIT_EGF_RESPONSE_20_HELA	12	0.689314	0.75025
4424	4719	t2d	WP_FOXP3_IN_COVID_19	11	0.71503	0.75025
4425	3476	t2d	GRYDER_PAX3FOXO1_ENHANCERS_KO_DOWN	379	0.470374	0.751249
4426	4244	t2d	VERHAAK_GLIOBLASTOMA_CLASSICAL	138	0.615786	0.751249
4427	4457	t2d	SIG_BCR_SIGNALING_PATHWAY	45	0.660437	0.751249
4428	4583	t2d	DAVIES_MULTIPLE_MYELOMA_VS_MGUS_DN	24	0.687528	0.751249
4429	4704	t2d	BIOCARTA_PROTEASOME_PATHWAY	15	0.711315	0.751249
4430	4340	t2d	DANG_REGULATED_BY_MYC_UP	65	0.635706	0.752248
4431	4355	t2d	SASSON_RESPONSE_TO_FORSKOLIN_DN	82	0.63975	0.752248
4432	4493	t2d	LEE_LIVER_CANCER_MYC_TGFA_DN	56	0.668194	0.752248
4433	4699	t2d	WP_GLYCOSPHINGOLIPID_METABOLISM	19	0.710945	0.752248
4434	4885	t2d	GHO_ATF5_TARGETS_UP	12	0.753188	0.752248
4435	3081	t2d	REACTOME_VIRAL_INFECTION_PATHWAYS	559	0.398024	0.753247
4436	4102	t2d	BROWNE_HCMV_INFECTION_24HR_UP	132	0.592319	0.753247
4437	4238	t2d	LU_IL4_SIGNALING	85	0.615313	0.753247
4438	4433	t2d	AMIT_EGF_RESPONSE_120_MCF10A	37	0.655887	0.753247
4439	4484	t2d	MISHRA_CARCINOMA_ASSOCIATED_FIBROBLAST_UP	22	0.666351	0.753247
4440	4513	t2d	PID_ILK_PATHWAY	43	0.671998	0.753247
4441	4644	t2d	GAUSSMANN_MLL_AF4_FUSION_TARGETS_C_DN	21	0.698026	0.753247
4442	4737	t2d	HEBERT_MATRISOME_TNBC_LIVER_METASTASIS	11	0.719402	0.753247
4443	4766	t2d	MAHADEVAN_IMATINIB_RESISTANCE_UP	17	0.724848	0.753247
4444	4781	t2d	REACTOME_SEROTONIN_NEUROTRANSMITTER_RELEASE_CYCLE	15	0.726841	0.753247
4445	3777	t2d	REACTOME_G_ALPHA_I_SIGNALLING_EVENTS	245	0.526166	0.754246
4446	3956	t2d	LOCKWOOD_AMPLIFIED_IN_LUNG_CANCER	122	0.56197	0.754246
4447	4222	t2d	SASSON_RESPONSE_TO_GONADOTROPHINS_DN	82	0.612925	0.754246
4448	4491	t2d	REACTOME_COPI_INDEPENDENT_GOLGI_TO_ER_RETROGRADE_TRAFFIC	47	0.667394	0.754246
4449	4536	t2d	WP_IL_17_SIGNALING_PATHWAY	28	0.676492	0.754246
4450	4537	t2d	ROZANOV_MMP14_TARGETS_DN	29	0.676726	0.754246
4451	4551	t2d	PEDERSEN_METASTASIS_BY_ERBB2_ISOFORM_6	25	0.680896	0.754246
4452	4598	t2d	WP_COPPER_HOMEOSTASIS	38	0.690543	0.754246
4453	4615	t2d	REACTOME_HIV_TRANSCRIPTION_ELONGATION	39	0.69377	0.754246
4454	4637	t2d	REACTOME_NOTCH3_ACTIVATION_AND_TRANSMISSION_OF_SIGNAL_TO_THE_NUCLEUS	25	0.697011	0.754246
4455	4656	t2d	KEGG_MEDICUS_REFERENCE_N_GLYCAN_PRECURSOR_BIOSYNTHESIS_ALG6_TO_OST	11	0.701558	0.754246
4456	4678	t2d	REACTOME_BIOSYNTHESIS_OF_SPECIALIZED_PRORESOLVING_MEDIATORS_SPMS	17	0.707165	0.754246
4457	4002	t2d	TIEN_INTESTINE_PROBIOTICS_6HR_DN	156	0.572735	0.755245
4458	4139	t2d	REACTOME_GLYCOSAMINOGLYCAN_METABOLISM	108	0.599859	0.755245
4459	4393	t2d	BRUNO_HEMATOPOIESIS	58	0.647	0.755245
4460	4584	t2d	WP_SPLICING_FACTOR_NOVA_REGULATED_SYNAPTIC_PROTEINS	41	0.687607	0.755245
4461	4588	t2d	REACTOME_NOTCH2_ACTIVATION_AND_TRANSMISSION_OF_SIGNAL_TO_THE_NUCLEUS	22	0.688313	0.755245
4462	4605	t2d	COLIN_PILOCYTIC_ASTROCYTOMA_VS_GLIOBLASTOMA_UP	33	0.691447	0.755245
4463	4715	t2d	WP_METABOLIC_REPROGRAMMING_IN_COLON_CANCER	37	0.714185	0.755245
4464	4727	t2d	WP_PHYSIOLOGICAL_AND_PATHOLOGICAL_HYPERTROPHY_OF_THE_HEART	24	0.71662	0.755245
4465	4803	t2d	GALLUZZI_PREVENT_MITOCHONDIAL_PERMEABILIZATION	14	0.732061	0.755245
4466	3899	t2d	MCLACHLAN_DENTAL_CARIES_UP	192	0.549521	0.756244
4467	4670	t2d	HOLLEMAN_VINCRISTINE_RESISTANCE_ALL_UP	25	0.705452	0.756244
4468	4684	t2d	KEGG_GLYCOSAMINOGLYCAN_BIOSYNTHESIS_CHONDROITIN_SULFATE	21	0.707576	0.756244
4469	4364	t2d	GALINDO_IMMUNE_RESPONSE_TO_ENTEROTOXIN	74	0.641286	0.757243
4470	4508	t2d	WP_OXIDATIVE_PHOSPHORYLATION	33	0.671007	0.757243
4471	4578	t2d	REACTOME_G_PROTEIN_BETA_GAMMA_SIGNALLING	28	0.686172	0.757243
4472	4628	t2d	BANDRES_RESPONSE_TO_CARMUSTIN_WITHOUT_MGMT_48HR_DN	28	0.69614	0.757243
4473	4390	t2d	REACTOME_INTERLEUKIN_17_SIGNALING	63	0.646116	0.758242
4474	4627	t2d	WP_MYD88_DISTINCT_INPUT_OUTPUT_PATHWAY	12	0.696075	0.758242
4475	4746	t2d	EHLERS_ANEUPLOIDY_DN	11	0.720952	0.758242
4476	4226	t2d	WP_ANDROGEN_RECEPTOR_NETWORK_IN_PROSTATE_CANCER	104	0.613846	0.759241
4477	4331	t2d	QI_PLASMACYTOMA_DN	91	0.633102	0.759241
4478	4657	t2d	MARKS_HDAC_TARGETS_UP	21	0.701884	0.759241
4479	4681	t2d	WP_DEREGULATION_OF_RAB_AND_RAB_EFFECTOR_GENES_IN_BLADDER_CANCER	14	0.707424	0.759241
4480	4688	t2d	SEMBA_FHIT_TARGETS_UP	11	0.708891	0.759241
4481	4730	t2d	LIM_MAMMARY_LUMINAL_PROGENITOR_DN	14	0.717738	0.759241
4482	3601	t2d	BOQUEST_STEM_CELL_CULTURED_VS_FRESH_UP	362	0.492168	0.76024
4483	4113	t2d	REACTOME_INTERLEUKIN_1_FAMILY_SIGNALING	124	0.594117	0.76024
4484	4403	t2d	MODY_HIPPOCAMPUS_POSTNATAL	52	0.649347	0.76024
4485	4461	t2d	REACTOME_FORMATION_OF_FIBRIN_CLOT_CLOTTING_CASCADE	32	0.661982	0.76024
4486	4632	t2d	PID_THROMBIN_PAR4_PATHWAY	13	0.69654	0.76024
4487	4739	t2d	YORDY_RECIPROCAL_REGULATION_BY_ETS1_AND_SP100_UP	18	0.720049	0.76024
4488	4042	t2d	MARKEY_RB1_ACUTE_LOF_DN	193	0.580107	0.761239
4489	4128	t2d	KATSANOU_ELAVL1_TARGETS_DN	133	0.597656	0.761239
4490	4479	t2d	SOTIRIOU_BREAST_CANCER_GRADE_1_VS_3_DN	48	0.665449	0.761239
4491	4731	t2d	KEGG_MEDICUS_VARIANT_MUTATION_CAUSED_ABERRANT_ABETA_TO_ELECTRON_TRANSFER_IN_COMPLEX_IV	16	0.717897	0.761239
4492	4125	t2d	DOANE_RESPONSE_TO_ANDROGEN_UP	158	0.597011	0.762238
4493	4211	t2d	IWANAGA_CARCINOGENESIS_BY_KRAS_UP	155	0.610957	0.762238
4494	4385	t2d	HADDAD_T_LYMPHOCYTE_AND_NK_PROGENITOR_UP	72	0.645146	0.762238
4495	4562	t2d	KEGG_MEDICUS_REFERENCE_DYNEIN_RECRUITMENT_TO_THE_KINETOCHORE	29	0.682959	0.762238
4496	4574	t2d	MARTIN_NFKB_TARGETS_UP	41	0.685244	0.762238
4497	4419	t2d	REACTOME_RAB_GERANYLGERANYLATION	56	0.652217	0.763237
4498	4438	t2d	TURASHVILI_BREAST_LOBULAR_CARCINOMA_VS_DUCTAL_NORMAL_UP	62	0.656931	0.763237
4499	4468	t2d	SESTO_RESPONSE_TO_UV_C0	95	0.663487	0.763237
4500	4506	t2d	KLEIN_PRIMARY_EFFUSION_LYMPHOMA_UP	45	0.670362	0.763237
4501	4535	t2d	PID_HNF3A_PATHWAY	41	0.675897	0.763237
4502	4547	t2d	YAO_TEMPORAL_RESPONSE_TO_PROGESTERONE_CLUSTER_2	49	0.678933	0.763237
4503	4596	t2d	LUI_THYROID_CANCER_PAX8_PPARG_DN	43	0.690376	0.763237
4504	4619	t2d	REACTOME_EGR2_AND_SOX10_MEDIATED_INITIATION_OF_SCHWANN_CELL_MYELINATION	25	0.695194	0.763237
4505	4645	t2d	DUNNE_TARGETS_OF_AML1_MTG8_FUSION_DN	18	0.698182	0.763237
4506	4691	t2d	REACTOME_EPHRIN_SIGNALING	17	0.70951	0.763237
4507	4724	t2d	WILLIAMS_ESR2_TARGETS_DN	11	0.716111	0.763237
4508	4735	t2d	REACTOME_CGMP_EFFECTS	15	0.718355	0.763237
4509	4082	t2d	UEDA_PERIFERAL_CLOCK	152	0.588436	0.764236
4510	4662	t2d	LEIN_LOCALIZED_TO_PROXIMAL_DENDRITES	31	0.703466	0.764236
4511	4754	t2d	DELLA_RESPONSE_TO_TSA_AND_BUTYRATE	21	0.722306	0.764236
4512	4760	t2d	WP_GPR40_PATHWAY	15	0.723969	0.764236
4513	4782	t2d	REACTOME_REGULATION_OF_NF_KAPPA_B_SIGNALING	17	0.726897	0.764236
4514	3877	t2d	REACTOME_PLATELET_ACTIVATION_SIGNALING_AND_AGGREGATION	221	0.54637	0.765235
4515	4301	t2d	KIM_WT1_TARGETS_8HR_DN	114	0.626405	0.765235
4516	4372	t2d	WP_CLOCK_CONTROLLED_AUTOPHAGY_IN_BONE_METABOLISM	75	0.642326	0.765235
4517	4521	t2d	JI_CARCINOGENESIS_BY_KRAS_AND_STK11_DN	15	0.673452	0.765235
4518	4775	t2d	WP_ALANINE_AND_ASPARTATE_METABOLISM	11	0.725723	0.765235
4519	4821	t2d	KEGG_MEDICUS_VARIANT_TEL_AML1_FUSION_TO_TRANSCRIPTIONAL_REPRESSION	10	0.737756	0.765235
4520	3866	t2d	BRUINS_UVC_RESPONSE_EARLY_LATE	278	0.544195	0.766234
4521	4216	t2d	TAKEDA_TARGETS_OF_NUP98_HOXA9_FUSION_10D_UP	153	0.611676	0.766234
4522	4341	t2d	WP_SPINAL_CORD_INJURY	108	0.635777	0.766234
4523	4439	t2d	KEGG_PARKINSONS_DISEASE	88	0.657314	0.766234
4524	4567	t2d	REACTOME_ACTIVATION_OF_ATR_IN_RESPONSE_TO_REPLICATION_STRESS	37	0.684207	0.766234
4525	4570	t2d	ABBUD_LIF_SIGNALING_1_UP	40	0.684645	0.766234
4526	4613	t2d	PID_EPHA_FWDPATHWAY	32	0.693619	0.766234
4527	4646	t2d	REACTOME_ACTIVATED_TAK1_MEDIATES_P38_MAPK_ACTIVATION	20	0.698505	0.766234
4528	4824	t2d	REACTOME_SYNTHESIS_OF_BILE_ACIDS_AND_BILE_SALTS_VIA_27_HYDROXYCHOLESTEROL	12	0.738582	0.766234
4529	3428	t2d	KIM_ALL_DISORDERS_CALB1_CORR_UP	472	0.460833	0.767233
4530	4571	t2d	WP_ATM_SIGNALING_PATHWAY	35	0.68476	0.767233
4531	4669	t2d	CHOW_RASSF1_TARGETS_DN	28	0.705095	0.767233
4532	4689	t2d	DING_LUNG_CANCER_BY_MUTATION_RATE	20	0.708906	0.767233
4533	3920	t2d	CHYLA_CBFA2T3_TARGETS_DN	204	0.55361	0.768232
4534	4343	t2d	WP_OVERVIEW_OF_PROINFLAMMATORY_AND_PROFIBROTIC_MEDIATORS	62	0.636748	0.768232
4535	3975	t2d	REACTOME_MRNA_SPLICING	187	0.567815	0.769231
4536	4434	t2d	IWANAGA_CARCINOGENESIS_BY_KRAS_DN	110	0.655991	0.769231
4537	4526	t2d	KYNG_DNA_DAMAGE_BY_GAMMA_AND_UV_RADIATION	72	0.674272	0.769231
4538	3873	t2d	REACTOME_INTERFERON_SIGNALING	201	0.54574	0.77023
4539	4659	t2d	WP_MONOAMINE_TRANSPORT	29	0.702117	0.77023
4540	4717	t2d	KEGG_GLYOXYLATE_AND_DICARBOXYLATE_METABOLISM	16	0.714341	0.77023
4541	4745	t2d	TIAN_TNF_SIGNALING_VIA_NFKB	23	0.720562	0.77023
4542	4752	t2d	HUMMEL_BURKITTS_LYMPHOMA_DN	14	0.722292	0.77023
4543	4778	t2d	REACTOME_METHYLATION	14	0.726375	0.77023
4544	4243	t2d	CHIANG_LIVER_CANCER_SUBCLASS_UNANNOTATED_UP	80	0.615773	0.771229
4545	4435	t2d	REACTOME_CARGO_RECOGNITION_FOR_CLATHRIN_MEDIATED_ENDOCYTOSIS	93	0.656017	0.771229
4546	4530	t2d	REACTOME_O_LINKED_GLYCOSYLATION_OF_MUCINS	55	0.674691	0.771229
4547	4651	t2d	BANDRES_RESPONSE_TO_CARMUSTIN_MGMT_24HR_DN	32	0.699477	0.771229
4548	4765	t2d	WP_BIOMARKERS_FOR_UREA_CYCLE_DISORDERS	10	0.724659	0.771229
4549	4785	t2d	FIGUEROA_AML_METHYLATION_CLUSTER_6_DN	29	0.727195	0.771229
4550	4788	t2d	WORSCHECH_TUMOR_EVASION_AND_TOLEROGENICITY_DN	13	0.72733	0.771229
4551	4384	t2d	TSENG_IRS1_TARGETS_UP	94	0.645116	0.772228
4552	4541	t2d	RODRIGUES_THYROID_CARCINOMA_DN	71	0.676984	0.772228
4553	4575	t2d	RIZ_ERYTHROID_DIFFERENTIATION_APOBEC2	24	0.685295	0.772228
4554	4750	t2d	REACTOME_DISEASES_ASSOCIATED_WITH_GLYCOSAMINOGLYCAN_METABOLISM	35	0.722174	0.772228
4555	4769	t2d	REACTOME_CREATION_OF_C4_AND_C2_ACTIVATORS	10	0.725168	0.772228
4556	4902	t2d	BIOCARTA_CLASSIC_PATHWAY	9	0.757994	0.772228
4557	2700	t2d	BENPORATH_NANOG_TARGETS	732	0.339367	0.773227
4558	3684	t2d	MATSUDA_NATURAL_KILLER_DIFFERENTIATION	409	0.509138	0.773227
4559	4141	t2d	ZHOU_INFLAMMATORY_RESPONSE_FIMA_DN	230	0.600077	0.773227
4560	4658	t2d	WATANABE_COLON_CANCER_MSI_VS_MSS_UP	27	0.702029	0.773227
4561	4668	t2d	WP_T_CELL_MODULATION_IN_PANCREATIC_CANCER	40	0.704782	0.773227
4562	4690	t2d	PETRETTO_HEART_MASS_QTL_CIS_DN	24	0.709376	0.773227
4563	4783	t2d	PARK_HSC_VS_MULTIPOTENT_PROGENITORS_UP	16	0.727109	0.773227
4564	3504	t2d	ACEVEDO_LIVER_CANCER_DN	448	0.474621	0.774226
4565	4483	t2d	DARWICHE_PAPILLOMA_RISK_HIGH_UP	133	0.666328	0.774226
4566	4558	t2d	VANLOO_SP3_TARGETS_DN	79	0.682511	0.774226
4567	4643	t2d	REACTOME_ACTIVATION_OF_KAINATE_RECEPTORS_UPON_GLUTAMATE_BINDING	28	0.697918	0.774226
4568	4725	t2d	BOYLAN_MULTIPLE_MYELOMA_D_CLUSTER_DN	33	0.716273	0.774226
4569	4736	t2d	XU_HGF_TARGETS_INDUCED_BY_AKT1_48HR_UP	13	0.719314	0.774226
4570	4528	t2d	PID_INTEGRIN3_PATHWAY	34	0.674492	0.775225
4571	4597	t2d	PID_P38_ALPHA_BETA_DOWNSTREAM_PATHWAY	37	0.690538	0.775225
4572	4618	t2d	ODONNELL_TARGETS_OF_MYC_AND_TFRC_DN	40	0.695127	0.775225
4573	4636	t2d	BIOCARTA_MEF2D_PATHWAY	18	0.696679	0.775225
4574	4683	t2d	KEGG_MEDICUS_VARIANT_MUTATION_INACTIVATED_PRKAR1A_TO_ACTH_CORTISOL_SIGNALING_PATHWAY	18	0.707491	0.775225
4575	4772	t2d	SARTIPY_NORMAL_AT_INSULIN_RESISTANCE_DN	17	0.725475	0.775225
4576	4826	t2d	REACTOME_ZYGOTIC_GENOME_ACTIVATION_ZGA	12	0.738858	0.775225
4577	4271	t2d	FERREIRA_EWINGS_SARCOMA_UNSTABLE_VS_STABLE_UP	144	0.620453	0.776224
4578	4566	t2d	HOFFMANN_LARGE_TO_SMALL_PRE_BII_LYMPHOCYTE_DN	57	0.683886	0.776224
4579	4458	t2d	HOSHIDA_LIVER_CANCER_LATE_RECURRENCE_UP	54	0.660563	0.777223
4580	4586	t2d	VANHARANTA_UTERINE_FIBROID_WITH_7Q_DELETION_DN	35	0.688175	0.777223
4581	4640	t2d	REACTOME_NCAM1_INTERACTIONS	36	0.697259	0.777223
4582	4695	t2d	REACTOME_MICRORNA_MIRNA_BIOGENESIS	22	0.709815	0.777223
4583	4751	t2d	AMIT_EGF_RESPONSE_60_MCF10A	34	0.722202	0.777223
4584	4808	t2d	REACTOME_ADVANCED_GLYCOSYLATION_ENDPRODUCT_RECEPTOR_SIGNALING	13	0.733626	0.777223
4585	4868	t2d	REACTOME_ACTIVATION_OF_THE_PHOTOTRANSDUCTION_CASCADE	11	0.750492	0.777223
4586	4023	t2d	HADDAD_B_LYMPHOCYTE_PROGENITOR	231	0.577475	0.778222
4587	4635	t2d	REACTOME_SIGNAL_TRANSDUCTION_BY_L1	19	0.696619	0.778222
4588	4844	t2d	WP_NRF2_ARE_REGULATION	23	0.744616	0.778222
4589	4893	t2d	VALK_AML_WITH_EVI1	20	0.755165	0.778222
4590	4267	t2d	WP_NEUROINFLAMMATION_AND_GLUTAMATERGIC_SIGNALING	126	0.620066	0.779221
4591	4729	t2d	REACTOME_VEGFR2_MEDIATED_VASCULAR_PERMEABILITY	26	0.717125	0.779221
4592	4770	t2d	COLLIS_PRKDC_SUBSTRATES	15	0.725334	0.779221
4593	4780	t2d	REACTOME_G_BETA_GAMMA_SIGNALLING_THROUGH_CDC42	18	0.726649	0.779221
4594	4335	t2d	REACTOME_REGULATION_OF_TP53_ACTIVITY_THROUGH_PHOSPHORYLATION	87	0.633853	0.78022
4595	4708	t2d	GRAHAM_CML_QUIESCENT_VS_NORMAL_QUIESCENT_DN	32	0.712005	0.78022
4596	4345	t2d	REACTOME_CLEC7A_DECTIN_1_SIGNALING	88	0.63773	0.781219
4597	4713	t2d	DAZARD_UV_RESPONSE_CLUSTER_G1	54	0.713158	0.781219
4598	4749	t2d	WP_HEREDITARY_LEIOMYOMATOSIS_AND_RENAL_CELL_CARCINOMA_PATHWAY	19	0.721584	0.781219
4599	4768	t2d	VERRECCHIA_RESPONSE_TO_TGFB1_C5	19	0.72511	0.781219
4600	4864	t2d	STEIN_ESRRA_TARGETS_RESPONSIVE_TO_ESTROGEN_UP	26	0.748349	0.781219
4601	4880	t2d	KEGG_MEDICUS_VARIANT_MUTATION_CAUSED_ABERRANT_PSEN1_TO_MGLUR5_CA2_APOPTOTIC_PATHWAY	11	0.752529	0.781219
4602	4892	t2d	PID_ARF6_DOWNSTREAM_PATHWAY	15	0.755086	0.781219
4603	4379	t2d	WP_GENES_RELATED_TO_PRIMARY_CILIUM_DEVELOPMENT_BASED_ON_CRISPR	86	0.644394	0.782218
4604	4642	t2d	BOYAULT_LIVER_CANCER_SUBCLASS_G2	26	0.697857	0.782218
4605	4654	t2d	SHIN_B_CELL_LYMPHOMA_CLUSTER_8	36	0.701042	0.782218
4606	4820	t2d	REACTOME_REGULATION_OF_LOCALIZATION_OF_FOXO_TRANSCRIPTION_FACTORS	11	0.737378	0.782218
4607	4891	t2d	REACTOME_VLDLR_INTERNALISATION_AND_DEGRADATION	16	0.754808	0.782218
4608	4712	t2d	DI_MARTINO_MATRISOME_HIGHLY_PROLIFERATIVE_HNSCC	27	0.712962	0.783217
4609	4264	t2d	REACTOME_PEPTIDE_LIGAND_BINDING_RECEPTORS	149	0.61945	0.784216
4610	2956	t2d	REACTOME_INFECTIOUS_DISEASE	705	0.381465	0.785215
4611	4138	t2d	REACTOME_C_TYPE_LECTIN_RECEPTORS_CLRS	121	0.599681	0.785215
4612	4444	t2d	REACTOME_INTERLEUKIN_1_SIGNALING	100	0.657933	0.785215
4613	4450	t2d	BORCZUK_MALIGNANT_MESOTHELIOMA_DN	81	0.658953	0.785215
4614	4556	t2d	LU_AGING_BRAIN_DN	136	0.681625	0.785215
4615	4594	t2d	ULE_SPLICING_VIA_NOVA2	42	0.689967	0.785215
4616	4634	t2d	LEE_LIVER_CANCER_MYC_UP	49	0.696602	0.785215
4617	4679	t2d	WP_THYROXINE_THYROID_HORMONE_PRODUCTION	22	0.70718	0.785215
4618	4789	t2d	REACTOME_SIGNALING_BY_FLT3_FUSION_PROTEINS	18	0.727501	0.785215
4619	4807	t2d	CHIARETTI_T_ALL_REFRACTORY_TO_THERAPY	24	0.733237	0.785215
4620	4853	t2d	WP_IRINOTECAN_PATHWAY	9	0.746304	0.785215
4621	4863	t2d	WP_ACE_INHIBITOR_PATHWAY	11	0.748335	0.785215
4622	3299	t2d	CARRILLOREIXACH_HEPATOBLASTOMA_VS_NORMAL_UP	645	0.438948	0.786214
4623	3570	t2d	BAELDE_DIABETIC_NEPHROPATHY_DN	383	0.486539	0.786214
4624	4314	t2d	BRUECKNER_TARGETS_OF_MIRLET7A3_DN	66	0.628536	0.786214
4625	4742	t2d	REACTOME_RIPK1_MEDIATED_REGULATED_NECROSIS	27	0.720277	0.786214
4626	4756	t2d	PID_PTP1B_PATHWAY	48	0.723518	0.786214
4627	4763	t2d	REACTOME_PLATELET_AGGREGATION_PLUG_FORMATION	36	0.72448	0.786214
4628	4794	t2d	CREIGHTON_AKT1_SIGNALING_VIA_MTOR_UP	30	0.728635	0.786214
4629	4800	t2d	SESTO_RESPONSE_TO_UV_C6	34	0.731295	0.786214
4630	3464	t2d	WAKABAYASHI_ADIPOGENESIS_PPARG_BOUND_8D	508	0.467477	0.787213
4631	4254	t2d	FOROUTAN_PRODRANK_TGFB_EMT_UP	171	0.618227	0.787213
4632	4366	t2d	REACTOME_DEGRADATION_OF_THE_EXTRACELLULAR_MATRIX	112	0.641339	0.787213
4633	4408	t2d	WEI_MIR34A_TARGETS	132	0.649868	0.787213
4634	4442	t2d	REACTOME_ISG15_ANTIVIRAL_MECHANISM	71	0.657656	0.787213
4635	4614	t2d	GENTILE_RESPONSE_CLUSTER_D3	51	0.693758	0.787213
4636	4701	t2d	REACTOME_E3_UBIQUITIN_LIGASES_UBIQUITINATE_TARGET_PROTEINS	40	0.711147	0.787213
4637	4709	t2d	WANG_BARRETTS_ESOPHAGUS_AND_ESOPHAGUS_CANCER_DN	36	0.71213	0.787213
4638	4711	t2d	RASHI_RESPONSE_TO_IONIZING_RADIATION_3	44	0.712511	0.787213
4639	4764	t2d	REICHERT_MITOSIS_LIN9_TARGETS	26	0.724614	0.787213
4640	4810	t2d	SETLUR_PROSTATE_CANCER_TMPRSS2_ERG_FUSION_DN	17	0.733932	0.787213
4641	4469	t2d	FIGUEROA_AML_METHYLATION_CLUSTER_1_UP	97	0.663495	0.788212
4642	4697	t2d	MCCLUNG_DELTA_FOSB_TARGETS_2WK	43	0.710232	0.788212
4643	4830	t2d	TURASHVILI_BREAST_CARCINOMA_DUCTAL_VS_LOBULAR_UP	21	0.740062	0.788212
4644	4846	t2d	WP_METABOLIC_PATHWAYS_OF_FIBROBLASTS	30	0.744941	0.788212
4645	4283	t2d	ZWANG_DOWN_BY_2ND_EGF_PULSE	200	0.62233	0.789211
4646	4665	t2d	WP_NUCLEOTIDE_EXCISION_REPAIR_IN_XERODERMA_PIGMENTOSUM	55	0.704502	0.789211
4647	4700	t2d	PAPASPYRIDONOS_UNSTABLE_ATEROSCLEROTIC_PLAQUE_DN	39	0.711013	0.789211
4648	4747	t2d	WP_FGFR3_SIGNALING_IN_CHONDROCYTE_PROLIFERATION_AND_TERMINAL_DIFFERENTIATION	24	0.721292	0.789211
4649	4819	t2d	REACTOME_NFE2L2_REGULATING_ANTI_OXIDANT_DETOXIFICATION_ENZYMES	18	0.737274	0.789211
4650	3782	t2d	MIKKELSEN_NPC_ICP_WITH_H3K4ME3	348	0.526746	0.79021
4651	4310	t2d	YAGI_AML_SURVIVAL	107	0.627729	0.79021
4652	4460	t2d	RICKMAN_TUMOR_DIFFERENTIATED_WELL_VS_MODERATELY_DN	94	0.661748	0.79021
4653	4813	t2d	REACTOME_RHO_GTPASES_ACTIVATE_WASPS_AND_WAVES	33	0.734738	0.79021
4654	4862	t2d	KEGG_MEDICUS_VARIANT_MUTATION_CAUSED_ABERRANT_SNCA_TO_VGCC_CA2_APOPTOTIC_PATHWAY	11	0.747967	0.79021
4655	4663	t2d	BEGUM_TARGETS_OF_PAX3_FOXO1_FUSION_DN	44	0.703526	0.791209
4656	4666	t2d	WP_GPR143_IN_MELANOCYTES_AND_RETINAL_PIGMENT_EPITHELIUM_CELLS	29	0.704522	0.791209
4657	4777	t2d	REACTOME_RESOLUTION_OF_ABASIC_SITES_AP_SITES	36	0.726032	0.791209
4658	4861	t2d	REACTOME_INTERLEUKIN_6_FAMILY_SIGNALING	21	0.747561	0.791209
4659	4909	t2d	REACTOME_SIGNALING_BY_FLT3_ITD_AND_TKD_MUTANTS	15	0.761325	0.791209
4660	4913	t2d	BANDRES_RESPONSE_TO_CARMUSTIN_MGMT_48HR_UP	18	0.762816	0.791209
4661	4795	t2d	VANTVEER_BREAST_CANCER_METASTASIS_UP	41	0.729034	0.792208
4662	4855	t2d	WP_MODULATION_OF_PI3K_AKT_MTOR_SIGNALING_BY_BIOACTIVE_SPHINGOLIPIDS	14	0.746452	0.792208
4663	4867	t2d	NAKAJIMA_EOSINOPHIL	22	0.749526	0.792208
4664	4464	t2d	MENSE_HYPOXIA_UP	93	0.662102	0.793207
4665	4500	t2d	BAELDE_DIABETIC_NEPHROPATHY_UP	74	0.668511	0.793207
4666	4804	t2d	BIOCARTA_IL17_PATHWAY	12	0.732339	0.793207
4667	4465	t2d	FIGUEROA_AML_METHYLATION_CLUSTER_6_UP	116	0.66232	0.794206
4668	4503	t2d	CHIARADONNA_NEOPLASTIC_TRANSFORMATION_KRAS_DN	130	0.66944	0.794206
4669	4611	t2d	HECKER_IFNB1_TARGETS	73	0.693268	0.794206
4670	4734	t2d	VANDESLUIS_COMMD1_TARGETS_GROUP_3_DN	34	0.71822	0.794206
4671	4744	t2d	BLANCO_MELO_COVID19_BRONCHIAL_EPITHELIAL_CELLS_SARS_COV_2_INFECTION_DN	50	0.720524	0.794206
4672	4802	t2d	DOANE_BREAST_CANCER_ESR1_DN	40	0.731665	0.794206
4673	4814	t2d	BROWNE_HCMV_INFECTION_8HR_DN	41	0.735569	0.794206
4674	4836	t2d	REACTOME_NEPHRIN_FAMILY_INTERACTIONS	18	0.741921	0.794206
4675	4664	t2d	REACTOME_RETROGRADE_TRANSPORT_AT_THE_TRANS_GOLGI_NETWORK	46	0.703565	0.795205
4676	4799	t2d	REACTOME_NOREPINEPHRINE_NEUROTRANSMITTER_RELEASE_CYCLE	15	0.730805	0.795205
4677	4869	t2d	REACTOME_BRANCHED_CHAIN_AMINO_ACID_CATABOLISM	20	0.750684	0.795205
4678	4883	t2d	REACTOME_THROMBIN_SIGNALLING_THROUGH_PROTEINASE_ACTIVATED_RECEPTORS_PARS	28	0.752904	0.795205
4679	4939	t2d	SMID_BREAST_CANCER_LUMINAL_A_DN	16	0.768021	0.795205
4680	4971	t2d	KEGG_MEDICUS_PATHOGEN_ESCHERICHIA_MAP_TO_CDC42_SIGNALING_PATHWAY	12	0.778401	0.795205
4681	4153	t2d	DEBIASI_APOPTOSIS_BY_REOVIRUS_INFECTION_UP	261	0.602118	0.796204
4682	4333	t2d	FOROUTAN_TGFB_EMT_UP	177	0.633481	0.796204
4683	4740	t2d	FIGUEROA_AML_METHYLATION_CLUSTER_3_DN	33	0.72026	0.796204
4684	4838	t2d	HWANG_PROSTATE_CANCER_MARKERS	25	0.742356	0.796204
4685	4873	t2d	REACTOME_NOTCH4_ACTIVATION_AND_TRANSMISSION_OF_SIGNAL_TO_THE_NUCLEUS	11	0.751123	0.796204
4686	4357	t2d	REACTOME_CELLULAR_RESPONSE_TO_STARVATION	138	0.639988	0.797203
4687	4564	t2d	YEGNASUBRAMANIAN_PROSTATE_CANCER	100	0.68347	0.797203
4688	4576	t2d	KEGG_LONG_TERM_DEPRESSION	60	0.68561	0.797203
4689	4793	t2d	ZHONG_SECRETOME_OF_LUNG_CANCER_AND_ENDOTHELIUM	63	0.728569	0.797203
4690	4889	t2d	REACTOME_ASPARTATE_AND_ASPARAGINE_METABOLISM	11	0.753949	0.797203
4691	4929	t2d	SPIRA_SMOKERS_LUNG_CANCER_DN	13	0.766497	0.797203
4692	4569	t2d	REACTOME_BACTERIAL_INFECTION_PATHWAYS	66	0.684644	0.798202
4693	4671	t2d	SMIRNOV_RESPONSE_TO_IR_2HR_DN	51	0.705654	0.798202
4694	4806	t2d	WP_TRANSCRIPTIONAL_ACTIVATION_BY_NRF2_IN_RESPONSE_TO_PHYTOCHEMICALS	15	0.733048	0.798202
4695	4938	t2d	REACTOME_MTOR_SIGNALLING	39	0.768017	0.798202
4696	4607	t2d	GU_PDEF_TARGETS_UP	63	0.692762	0.799201
4697	4673	t2d	ROSS_AML_WITH_AML1_ETO_FUSION	68	0.705863	0.799201
4698	4809	t2d	KEGG_MEDICUS_REFERENCE_CCR_CXCR_GNB_G_PI3K_RAC_SIGNALING_PATHWAY	27	0.733734	0.799201
4699	4832	t2d	PID_HDAC_CLASSII_PATHWAY	30	0.740597	0.799201
4700	4859	t2d	BANG_VERTEPORFIN_ENDOMETRIAL_CANCER_CELLS_DN	15	0.746702	0.799201
4701	4897	t2d	SHIN_B_CELL_LYMPHOMA_CLUSTER_1	13	0.755995	0.799201
4702	4865	t2d	REACTOME_KERATAN_SULFATE_DEGRADATION	12	0.74873	0.8002
4703	4900	t2d	REACTOME_P75NTR_RECRUITS_SIGNALLING_COMPLEXES	12	0.757418	0.8002
4704	4312	t2d	PAL_PRMT5_TARGETS_UP	171	0.628286	0.801199
4705	4834	t2d	REACTOME_IKK_COMPLEX_RECRUITMENT_MEDIATED_BY_RIP1	21	0.741063	0.801199
4706	3591	t2d	MARTINEZ_RB1_AND_TP53_TARGETS_UP	531	0.490204	0.802198
4707	4639	t2d	KEGG_OXIDATIVE_PHOSPHORYLATION	90	0.697175	0.802198
4708	4693	t2d	DITTMER_PTHLH_TARGETS_DN	66	0.709564	0.802198
4709	4755	t2d	HESS_TARGETS_OF_HOXA9_AND_MEIS1_DN	78	0.722778	0.802198
4710	4854	t2d	KANG_AR_TARGETS_UP	14	0.746407	0.802198
4711	4906	t2d	TONKS_TARGETS_OF_RUNX1_RUNX1T1_FUSION_GRANULOCYTE_DN	18	0.759918	0.802198
4712	4928	t2d	REACTOME_PRESYNAPTIC_NICOTINIC_ACETYLCHOLINE_RECEPTORS	8	0.766426	0.802198
4713	5010	t2d	BILANGES_SERUM_SENSITIVE_VIA_TSC1	21	0.785924	0.802198
4714	3780	t2d	RIGGI_EWING_SARCOMA_PROGENITOR_UP	353	0.526528	0.803197
4715	4389	t2d	BLALOCK_ALZHEIMERS_DISEASE_INCIPIENT_DN	145	0.645986	0.803197
4716	4629	t2d	WP_BARDET_BIEDL_SYNDROME	74	0.696164	0.803197
4717	4757	t2d	REACTOME_TRANSLOCATION_OF_SLC2A4_GLUT4_TO_THE_PLASMA_MEMBRANE	65	0.723557	0.803197
4718	4797	t2d	ROVERSI_GLIOMA_COPY_NUMBER_DN	32	0.730098	0.803197
4719	4837	t2d	NOUZOVA_METHYLATED_IN_APL	55	0.742239	0.803197
4720	3480	t2d	BENPORATH_CYCLING_GENES	549	0.471053	0.804196
4721	4702	t2d	MALONEY_RESPONSE_TO_17AAG_DN	66	0.711162	0.804196
4722	4762	t2d	WANG_RESPONSE_TO_BEXAROTENE_DN	28	0.72404	0.804196
4723	4887	t2d	MATTHEWS_SKIN_CARCINOGENESIS_VIA_JUN	16	0.753574	0.804196
4724	3886	t2d	FOSTER_TOLERANT_MACROPHAGE_DN	359	0.548297	0.805195
4725	4631	t2d	CASTELLANO_NRAS_TARGETS_UP	65	0.696356	0.805195
4726	4835	t2d	MIKKELSEN_MEF_ICP_WITH_H3K4ME3_AND_H3K27ME3	37	0.741581	0.805195
4727	4905	t2d	KEGG_MEDICUS_REFERENCE_LPA_GNA12_13_RHOA_SIGNALING_PATHWAY	12	0.759078	0.805195
4728	4914	t2d	ODONNELL_METASTASIS_DN	23	0.763232	0.805195
4729	4955	t2d	REACTOME_ERYTHROCYTES_TAKE_UP_CARBON_DIOXIDE_AND_RELEASE_OXYGEN	10	0.772863	0.805195
4730	4180	t2d	GAL_LEUKEMIC_STEM_CELL_DN	205	0.606729	0.806194
4731	4925	t2d	KEGG_MEDICUS_VARIANT_MUTATION_INACTIVATED_PDE11A_PDE8B_TO_ACTH_CORTISOL_SIGNALING_PATHWAY	20	0.765422	0.806194
4732	4529	t2d	REACTOME_PI3K_AKT_SIGNALING_IN_CANCER	97	0.674531	0.807193
4733	4638	t2d	RICKMAN_TUMOR_DIFFERENTIATED_WELL_VS_MODERATELY_UP	95	0.697021	0.807193
4734	4687	t2d	RAMASWAMY_METASTASIS_UP	55	0.708328	0.807193
4735	4870	t2d	CAFFAREL_RESPONSE_TO_THC_24HR_3_DN	11	0.750752	0.807193
4736	4921	t2d	PID_S1P_S1P2_PATHWAY	21	0.765038	0.807193
4737	4650	t2d	REACTOME_DNA_REPLICATION_PRE_INITIATION	92	0.69928	0.808192
4738	4738	t2d	PID_NFAT_3PATHWAY	53	0.719509	0.808192
4739	4950	t2d	PID_ECADHERIN_NASCENT_AJ_PATHWAY	38	0.771737	0.808192
4740	3754	t2d	IBRAHIM_NRF2_UP	442	0.522149	0.809191
4741	3900	t2d	BLANCO_MELO_COVID19_SARS_COV_2_INFECTION_A594_ACE2_EXPRESSING_CELLS_UP	390	0.549747	0.809191
4742	4041	t2d	WANG_SMARCE1_TARGETS_DN	292	0.579976	0.809191
4743	4229	t2d	IWANAGA_CARCINOGENESIS_BY_KRAS_PTEN_DN	312	0.614266	0.809191
4744	4773	t2d	REACTOME_SIGNAL_AMPLIFICATION	30	0.72553	0.809191
4745	4798	t2d	TOMLINS_PROSTATE_CANCER_DN	36	0.730689	0.809191
4746	4815	t2d	MIKKELSEN_MEF_LCP_WITH_H3K27ME3	59	0.735903	0.809191
4747	4980	t2d	REACTOME_MISMATCH_REPAIR	15	0.780223	0.809191
4748	4874	t2d	REACTOME_EGFR_DOWNREGULATION	28	0.751299	0.81019
4749	4910	t2d	WP_DRUG_INDUCTION_OF_BILE_ACID_PATHWAY	17	0.761454	0.81019
4750	4953	t2d	WP_PLATELET_MEDIATED_INTERACTIONS_WITH_VASCULAR_AND_CIRCULATING_CELLS	14	0.772459	0.81019
4751	4593	t2d	MARKEY_RB1_CHRONIC_LOF_DN	107	0.689892	0.811189
4752	4920	t2d	REACTOME_LOSS_OF_FUNCTION_OF_MECP2_IN_RETT_SYNDROME	11	0.764964	0.811189
4753	4048	t2d	BASAKI_YBX1_TARGETS_UP	250	0.581188	0.812188
4754	4548	t2d	RODWELL_AGING_KIDNEY_NO_BLOOD_DN	123	0.679041	0.812188
4755	4907	t2d	YAMANAKA_GLIOBLASTOMA_SURVIVAL_UP	11	0.760962	0.812188
4756	4972	t2d	NADERI_BREAST_CANCER_PROGNOSIS_DN	18	0.778606	0.812188
4757	5012	t2d	WU_HBX_TARGETS_3_UP	18	0.786114	0.812188
4758	4572	t2d	YAO_TEMPORAL_RESPONSE_TO_PROGESTERONE_CLUSTER_12	70	0.685196	0.813187
4759	4706	t2d	KEGG_MEDICUS_REFERENCE_MITOCHONDRIAL_COMPLEX_UCP1_IN_THERMOGENESIS	51	0.71146	0.813187
4760	4720	t2d	HUANG_GATA2_TARGETS_DN	66	0.71531	0.813187
4761	4866	t2d	NEWMAN_ERCC6_TARGETS_DN	32	0.749068	0.813187
4762	4917	t2d	KEGG_MEDICUS_PATHOGEN_HCMV_UL33_TO_GNB_G_RHO_SIGNALING_PATHWAY	30	0.763684	0.813187
4763	4941	t2d	REACTOME_RAF_INDEPENDENT_MAPK1_3_ACTIVATION	22	0.76865	0.813187
4764	5046	t2d	CURSONS_NATURAL_KILLER_CELLS	15	0.794159	0.813187
4765	3791	t2d	ONKEN_UVEAL_MELANOMA_DN	439	0.529577	0.814186
4766	4871	t2d	REACTOME_GLYCOGEN_METABOLISM	22	0.750893	0.814186
4767	4922	t2d	PID_RHODOPSIN_PATHWAY	21	0.765107	0.814186
4768	4982	t2d	HASLINGER_B_CLL_WITH_6Q21_DELETION	11	0.781181	0.814186
4769	5014	t2d	REACTOME_SIGNALING_BY_CTNNB1_PHOSPHO_SITE_MUTANTS	14	0.786524	0.814186
4770	4767	t2d	KEGG_DRUG_METABOLISM_CYTOCHROME_P450	28	0.725068	0.815185
4771	4784	t2d	BUFFA_HYPOXIA_METAGENE	44	0.727154	0.815185
4772	4827	t2d	KEGG_GLYCINE_SERINE_AND_THREONINE_METABOLISM	25	0.739189	0.815185
4773	4829	t2d	MCDOWELL_ACUTE_LUNG_INJURY_UP	43	0.739921	0.815185
4774	4848	t2d	PID_SHP2_PATHWAY	55	0.745333	0.815185
4775	4943	t2d	WP_IMMUNE_RESPONSE_TO_TUBERCULOSIS	18	0.769103	0.815185
4776	4969	t2d	REACTOME_PROTEIN_METHYLATION	13	0.776961	0.815185
4777	5048	t2d	MCBRYAN_TERMINAL_END_BUD_UP	12	0.794807	0.815185
4778	4011	t2d	HSIAO_HOUSEKEEPING_GENES	326	0.574444	0.816184
4779	4964	t2d	BIOCARTA_ARENRF2_PATHWAY	20	0.774919	0.816184
4780	3973	t2d	ZHOU_INFLAMMATORY_RESPONSE_LPS_UP	309	0.567571	0.817183
4781	4554	t2d	DARWICHE_PAPILLOMA_RISK_LOW_UP	145	0.681362	0.817183
4782	4728	t2d	PURBEY_TARGETS_OF_CTBP1_AND_SATB1_UP	67	0.71691	0.817183
4783	4860	t2d	REACTOME_CHEMOKINE_RECEPTORS_BIND_CHEMOKINES	29	0.747525	0.817183
4784	4979	t2d	PID_IL3_PATHWAY	23	0.78013	0.817183
4785	5002	t2d	WP_SPHINGOLIPID_METABOLISM_IN_SENESCENCE	27	0.784594	0.817183
4786	5037	t2d	REACTOME_CARDIOGENESIS	25	0.792756	0.817183
4787	4158	t2d	NABA_CORE_MATRISOME	223	0.602718	0.818182
4788	4894	t2d	KLEIN_TARGETS_OF_BCR_ABL1_FUSION	38	0.755281	0.818182
4789	4898	t2d	REACTOME_GOLGI_ASSOCIATED_VESICLE_BIOGENESIS	51	0.756092	0.818182
4790	5032	t2d	BIOCARTA_AMI_PATHWAY	13	0.791164	0.818182
4791	4692	t2d	UEDA_CENTRAL_CLOCK	78	0.709519	0.819181
4792	4945	t2d	KOHN_EMT_MESENCHYMAL	14	0.770968	0.819181
4793	4947	t2d	JI_CARCINOGENESIS_BY_KRAS_AND_STK11_UP	11	0.771488	0.819181
4794	5034	t2d	TRAYNOR_RETT_SYNDROM_DN	12	0.791645	0.819181
4795	5039	t2d	KEGG_MEDICUS_REFERENCE_TYPE_II_INTERFERON_TO_JAK_STAT_SIGNALING_PATHWAY	9	0.792944	0.819181
4796	5141	t2d	REACTOME_CONDENSATION_OF_PROPHASE_CHROMOSOMES	11	0.81328	0.819181
4797	3737	t2d	MILI_PSEUDOPODIA_HAPTOTAXIS_UP	408	0.51975	0.82018
4798	4672	t2d	GAVIN_FOXP3_TARGETS_CLUSTER_T4	81	0.705817	0.82018
4799	4733	t2d	GARCIA_TARGETS_OF_FLI1_AND_DAX1_UP	46	0.718213	0.82018
4800	4956	t2d	VALK_AML_CLUSTER_10	27	0.773009	0.82018
4801	5023	t2d	CHIANG_LIVER_CANCER_SUBCLASS_INTERFERON_UP	23	0.788441	0.82018
4802	4647	t2d	SUNG_METASTASIS_STROMA_UP	99	0.698837	0.821179
4803	4845	t2d	WP_PRIMARY_FOCAL_SEGMENTAL_GLOMERULOSCLEROSIS_FSGS	67	0.744852	0.821179
4804	4904	t2d	REACTOME_G_PROTEIN_ACTIVATION	21	0.75895	0.821179
4805	5095	t2d	DAZARD_UV_RESPONSE_CLUSTER_G3	14	0.804853	0.821179
4806	3928	t2d	MEISSNER_NPC_HCP_WITH_H3_UNMETHYLATED	458	0.55545	0.822178
4807	4165	t2d	FISCHER_DIRECT_P53_TARGETS_META_ANALYSIS	271	0.605346	0.822178
4808	4362	t2d	REACTOME_SLC_MEDIATED_TRANSMEMBRANE_TRANSPORT	207	0.640671	0.822178
4809	4923	t2d	LEIN_ASTROCYTE_MARKERS	40	0.765165	0.822178
4810	4927	t2d	FU_INTERACT_WITH_ALKBH8	13	0.766272	0.822178
4811	4935	t2d	HAN_JNK_SINGALING_UP	33	0.767297	0.822178
4812	5005	t2d	KEGG_MEDICUS_PATHOGEN_SALMONELLA_SOPE_TO_RAC_SIGNALING_PATHWAY	19	0.785035	0.822178
4813	4545	t2d	THUM_SYSTOLIC_HEART_FAILURE_DN	174	0.678077	0.823177
4814	4612	t2d	WP_SMITH_MAGENIS_AND_POTOCKI_LUPSKI_SYNDROME_COPY_NUMBER_VARIATION	120	0.693357	0.823177
4815	4721	t2d	REACTOME_MATERNAL_TO_ZYGOTIC_TRANSITION_MZT	55	0.715455	0.823177
4816	4812	t2d	HU_GENOTOXIN_ACTION_DIRECT_VS_INDIRECT_24HR	45	0.734659	0.823177
4817	4985	t2d	SPIRA_SMOKERS_LUNG_CANCER_UP	34	0.781691	0.823177
4818	5016	t2d	REACTOME_INTERCONVERSION_OF_NUCLEOTIDE_DI_AND_TRIPHOSPHATES	26	0.787	0.823177
4819	5035	t2d	REACTOME_DOPAMINE_NEUROTRANSMITTER_RELEASE_CYCLE	18	0.791769	0.823177
4820	4723	t2d	KANG_IMMORTALIZED_BY_TERT_UP	82	0.716099	0.824176
4821	4959	t2d	KANG_AR_TARGETS_DN	17	0.773505	0.824176
4822	4974	t2d	WP_CLASSICAL_PATHWAY_OF_STEROIDOGENESIS_WITH_GLUCOCORTICOID_AND_MINERALOCORTICOID_METABOLISM	13	0.778971	0.824176
4823	3927	t2d	CHARAFE_BREAST_CANCER_LUMINAL_VS_BASAL_DN	363	0.554943	0.825175
4824	4675	t2d	ROSS_ACUTE_MYELOID_LEUKEMIA_CBF	75	0.706055	0.825175
4825	4761	t2d	WP_ALLOGRAFT_REJECTION	61	0.724009	0.825175
4826	4877	t2d	LEE_METASTASIS_AND_ALTERNATIVE_SPLICING_DN	41	0.75209	0.825175
4827	4961	t2d	BERTUCCI_INVASIVE_CARCINOMA_DUCTAL_VS_LOBULAR_UP	19	0.774209	0.825175
4828	4839	t2d	MORI_SMALL_PRE_BII_LYMPHOCYTE_DN	71	0.7427	0.826174
4829	4840	t2d	YAO_TEMPORAL_RESPONSE_TO_PROGESTERONE_CLUSTER_7	65	0.742825	0.826174
4830	4856	t2d	REACTOME_TRANSCRIPTIONAL_ACTIVATION_OF_MITOCHONDRIAL_BIOGENESIS	47	0.746574	0.826174
4831	4924	t2d	WP_IL_3_SIGNALING_PATHWAY	44	0.765207	0.826174
4832	4986	t2d	REACTOME_MATURATION_OF_SARS_COV_1_NUCLEOPROTEIN	11	0.78194	0.826174
4833	5092	t2d	PID_SMAD2_3PATHWAY	16	0.803905	0.826174
4834	4191	t2d	PURBEY_TARGETS_OF_CTBP1_NOT_SATB1_UP	260	0.608306	0.827173
4835	4790	t2d	REACTOME_PKR_MEDIATED_SIGNALING	60	0.728133	0.827173
4836	4881	t2d	REACTOME_BILE_ACID_AND_BILE_SALT_METABOLISM	40	0.752783	0.827173
4837	4933	t2d	KEGG_MEDICUS_REFERENCE_ANGIOTENSIN_ALDOSTERONE_SIGNALING_PATHWAY	28	0.766838	0.827173
4838	4981	t2d	CERIBELLI_GENES_INACTIVE_AND_BOUND_BY_NFY	29	0.780597	0.827173
4839	4993	t2d	WP_QUERCETIN_AND_NF_KB_AP_1_INDUCED_APOPTOSIS	15	0.783466	0.827173
4840	5099	t2d	AKL_HTLV1_INFECTION_UP	23	0.80534	0.827173
4841	5011	t2d	BANDRES_RESPONSE_TO_CARMUSTIN_WITHOUT_MGMT_48HR_UP	18	0.786078	0.828172
4842	5044	t2d	KEGG_MEDICUS_ENV_FACTOR_ARSENIC_TO_ELECTRON_TRANSFER_IN_COMPLEX_IV	17	0.793779	0.828172
4843	5081	t2d	KEGG_MEDICUS_VARIANT_MUTATION_CAUSED_ABERRANT_ABETA_TO_VGCC_CA2_APOPTOTIC_PATHWAY_N01004	11	0.801156	0.828172
4844	4585	t2d	MANNE_COVID19_ICU_VS_HEALTHY_DONOR_PLATELETS_DN	128	0.687837	0.829171
4845	4886	t2d	ZWANG_EGF_INTERVAL_UP	78	0.7534	0.829171
4846	4899	t2d	BREDEMEYER_RAG_SIGNALING_VIA_ATM_NOT_VIA_NFKB_UP	42	0.757116	0.829171
4847	4936	t2d	WP_HOST_PATHOGEN_INTERACTION_OF_HUMAN_CORONAVIRUSES_INTERFERON_INDUCTION	27	0.767635	0.829171
4848	4957	t2d	REACTOME_RUNX2_REGULATES_OSTEOBLAST_DIFFERENTIATION	22	0.773023	0.829171
4849	4989	t2d	WP_GENES_ASSOCIATED_WITH_THE_DEVELOPMENT_OF_RHEUMATOID_ARTHRITIS	17	0.782512	0.829171
4850	4992	t2d	REACTOME_REGULATION_OF_GLYCOLYSIS_BY_FRUCTOSE_2_6_BISPHOSPHATE_METABOLISM	11	0.783447	0.829171
4851	5009	t2d	WP_COHESIN_COMPLEX_CORNELIA_DE_LANGE_SYNDROME	27	0.78568	0.829171
4852	3772	t2d	KRIGE_RESPONSE_TO_TOSEDOSTAT_24HR_UP	586	0.525209	0.83017
4853	4918	t2d	ICHIBA_GRAFT_VERSUS_HOST_DISEASE_D7_DN	37	0.76409	0.83017
4854	5036	t2d	HOWLIN_CITED1_TARGETS_2_DN	14	0.792134	0.83017
4855	5040	t2d	REACTOME_REGULATION_BY_C_FLIP	10	0.792972	0.83017
4856	4915	t2d	PID_ATR_PATHWAY	38	0.763325	0.831169
4857	4952	t2d	ZHAN_MULTIPLE_MYELOMA_MS_DN	38	0.772306	0.831169
4858	4973	t2d	REACTOME_INHIBITION_OF_THE_PROTEOLYTIC_ACTIVITY_OF_APC_C_REQUIRED_FOR_THE_ONSET_OF_ANAPHASE_BY_MITOTIC_SPINDLE_CHECKPOINT_COMPONENTS	21	0.778909	0.831169
4859	5003	t2d	KEGG_GLYCOSPHINGOLIPID_BIOSYNTHESIS_LACTO_AND_NEOLACTO_SERIES	20	0.784605	0.831169
4860	5057	t2d	REACTOME_RESPONSE_TO_METAL_IONS	4	0.797187	0.831169
4861	5105	t2d	KEGG_MEDICUS_VARIANT_MUTATION_INACTIVATED_PRKCG_TO_MGLUR1_TRPC3_SIGNALING_PATHWAY	11	0.805916	0.831169
4862	4075	t2d	WANG_LMO4_TARGETS_UP	303	0.586599	0.832168
4863	4958	t2d	KEGG_PENTOSE_PHOSPHATE_PATHWAY	22	0.773438	0.832168
4864	5059	t2d	ONGUSAHA_BRCA1_TARGETS_DN	11	0.7975	0.832168
4865	5070	t2d	PEDERSEN_METASTASIS_BY_ERBB2_ISOFORM_5	11	0.799369	0.832168
4866	4221	t2d	MOOTHA_MITOCHONDRIA	348	0.612847	0.833167
4867	4652	t2d	BROWN_MYELOID_CELL_DEVELOPMENT_UP	149	0.699676	0.833167
4868	4823	t2d	BLANCO_MELO_COVID19_SARS_COV_2_INFECTION_A594_ACE2_EXPRESSING_CELLS_RUXOLITINIB_DN	67	0.73805	0.833167
4869	4995	t2d	WP_OSTEOBLAST_SIGNALING	13	0.78374	0.833167
4870	5021	t2d	TIAN_BHLHA15_TARGETS	15	0.787912	0.833167
4871	5064	t2d	WP_OSTEOCLAST_SIGNALING	15	0.798517	0.833167
4872	4546	t2d	MOHANKUMAR_HOXA1_TARGETS_DN	147	0.678418	0.834166
4873	4997	t2d	NADLER_HYPERGLYCEMIA_AT_OBESITY	55	0.783906	0.834166
4874	5001	t2d	REACTOME_TAK1_DEPENDENT_IKK_AND_NF_KAPPA_B_ACTIVATION	40	0.784507	0.834166
4875	5024	t2d	JACKSON_DNMT1_TARGETS_DN	19	0.788889	0.834166
4876	2989	t2d	CHEN_METABOLIC_SYNDROM_NETWORK	956	0.385233	0.835165
4877	4034	t2d	RUTELLA_RESPONSE_TO_HGF_UP	350	0.578369	0.835165
4878	4604	t2d	PID_P53_DOWNSTREAM_PATHWAY	129	0.691424	0.835165
4879	4791	t2d	WANG_ESOPHAGUS_CANCER_VS_NORMAL_DN	94	0.728397	0.835165
4880	4849	t2d	LEIN_OLIGODENDROCYTE_MARKERS	71	0.745524	0.835165
4881	4875	t2d	REACTOME_COLLAGEN_DEGRADATION	46	0.751589	0.835165
4882	4926	t2d	FLOTHO_PEDIATRIC_ALL_THERAPY_RESPONSE_UP	50	0.766268	0.835165
4883	5030	t2d	KEGG_MEDICUS_REFERENCE_TYPE_I_IFN_SIGNALING_PATHWAY	9	0.79084	0.835165
4884	5078	t2d	MAHADEVAN_GIST_MORPHOLOGICAL_SWITCH	14	0.80033	0.835165
4885	5118	t2d	WP_PYRIMIDINE_METABOLISM_AND_RELATED_DISEASES	19	0.808771	0.835165
4886	4805	t2d	KEGG_HUNTINGTONS_DISEASE	144	0.732511	0.836164
4887	4999	t2d	REACTOME_TRANSPORT_OF_VITAMINS_NUCLEOSIDES_AND_RELATED_MOLECULES	34	0.784127	0.836164
4888	5028	t2d	YANG_BREAST_CANCER_ESR1_BULK_UP	23	0.790469	0.836164
4889	5082	t2d	YAO_TEMPORAL_RESPONSE_TO_PROGESTERONE_CLUSTER_3	12	0.801526	0.836164
4890	3949	t2d	MARTINEZ_RB1_TARGETS_DN	454	0.560582	0.837163
4891	4685	t2d	GAL_LEUKEMIC_STEM_CELL_UP	112	0.707727	0.837163
4892	4962	t2d	REACTOME_SIGNALING_BY_RETINOIC_ACID	39	0.774274	0.837163
4893	4667	t2d	REACTOME_CELL_CELL_COMMUNICATION	125	0.704523	0.838162
4894	5000	t2d	WP_ONE_CARBON_METABOLISM	29	0.784225	0.838162
4895	5022	t2d	PID_RETINOIC_ACID_PATHWAY	30	0.788397	0.838162
4896	3853	t2d	REACTOME_SIGNALING_BY_GPCR	542	0.541871	0.839161
4897	4527	t2d	CAIRO_HEPATOBLASTOMA_CLASSES_DN	188	0.674469	0.839161
4898	4801	t2d	XU_HGF_TARGETS_REPRESSED_BY_AKT1_DN	83	0.731443	0.839161
4899	4811	t2d	CHENG_IMPRINTED_BY_ESTRADIOL	86	0.734372	0.839161
4900	4833	t2d	QUINTENS_EMBRYONIC_BRAIN_RESPONSE_TO_IR	69	0.740847	0.839161
4901	4851	t2d	NIKOLSKY_BREAST_CANCER_7Q21_Q22_AMPLICON	15	0.746036	0.839161
4902	4967	t2d	REACTOME_CD28_CO_STIMULATION	30	0.776658	0.839161
4903	5080	t2d	WP_ENTEROHEPATIC_CIRCULATION_OF_BILE_ACIDS	11	0.801072	0.839161
4904	5085	t2d	KEGG_MEDICUS_REFERENCE_FANCONI_ANEMIA_PATHWAY	13	0.80239	0.839161
4905	4512	t2d	SERVITJA_LIVER_HNF1A_TARGETS_DN	145	0.671982	0.84016
4906	4603	t2d	SMID_BREAST_CANCER_LUMINAL_B_UP	144	0.691282	0.84016
4907	5116	t2d	HOLLEMAN_VINCRISTINE_RESISTANCE_B_ALL_DN	16	0.808506	0.84016
4908	5182	t2d	WP_GLYOXYLATE_METABOLISM	11	0.825699	0.84016
4909	4879	t2d	RASHI_RESPONSE_TO_IONIZING_RADIATION_4	42	0.752294	0.841159
4910	4716	t2d	VILLANUEVA_LIVER_CANCER_KRT19_UP	149	0.714269	0.842158
4911	4818	t2d	EPPERT_HSC_R	107	0.736971	0.842158
4912	4841	t2d	REACTOME_PLATELET_HOMEOSTASIS	76	0.743095	0.842158
4913	5006	t2d	RASHI_NFKB1_TARGETS	17	0.78527	0.842158
4914	5033	t2d	BURTON_ADIPOGENESIS_12	26	0.791637	0.842158
4915	5042	t2d	SA_PROGRAMMED_CELL_DEATH	11	0.79335	0.842158
4916	5150	t2d	WP_IL_9_SIGNALING_PATHWAY	12	0.817485	0.842158
4917	4481	t2d	REACTOME_ESR_MEDIATED_SIGNALING	147	0.666019	0.843157
4918	4975	t2d	KEGG_MEDICUS_REFERENCE_ELECTRON_TRANSFER_IN_COMPLEX_IV	15	0.779439	0.843157
4919	4994	t2d	HATADA_METHYLATED_IN_LUNG_CANCER_DN	31	0.783572	0.843157
4920	5004	t2d	REACTOME_DNA_DAMAGE_BYPASS	45	0.784972	0.843157
4921	5007	t2d	REACTOME_INTERLEUKIN_20_FAMILY_SIGNALING	16	0.785383	0.843157
4922	5050	t2d	REACTOME_SUMOYLATION_OF_DNA_METHYLATION_PROTEINS	14	0.79502	0.843157
4923	5055	t2d	REACTOME_GLUTAMATE_NEUROTRANSMITTER_RELEASE_CYCLE	23	0.797024	0.843157
4924	5056	t2d	KEGG_MEDICUS_REFERENCE_CONDENSIN_LOADING	19	0.797148	0.843157
4925	5066	t2d	REACTOME_REGULATION_OF_TLR_BY_ENDOGENOUS_LIGAND	15	0.79885	0.843157
4926	5069	t2d	REACTOME_HDMS_DEMETHYLATE_HISTONES	17	0.799346	0.843157
4927	4890	t2d	WP_SARS_COV_2_INNATE_IMMUNITY_EVASION_AND_CELL_SPECIFIC_IMMUNE_RESPONSE	53	0.75417	0.844156
4928	4944	t2d	REACTOME_APC_CDC20_MEDIATED_DEGRADATION_OF_NEK2A	26	0.769309	0.844156
4929	4948	t2d	KEGG_COMPLEMENT_AND_COAGULATION_CASCADES	52	0.771566	0.844156
4930	5019	t2d	HU_GENOTOXIC_DAMAGE_24HR	31	0.787773	0.844156
4931	5129	t2d	WANG_RESPONSE_TO_BEXAROTENE_UP	30	0.810746	0.844156
4932	5158	t2d	REACTOME_NITRIC_OXIDE_STIMULATES_GUANYLATE_CYCLASE	19	0.818764	0.844156
4933	5188	t2d	KEGG_MEDICUS_VARIANT_MUTATION_INACTIVATED_SIGMAR1_TO_CA2_APOPTOTIC_PATHWAY	11	0.827391	0.844156
4934	4911	t2d	YAO_TEMPORAL_RESPONSE_TO_PROGESTERONE_CLUSTER_10	65	0.761968	0.845155
4935	5089	t2d	WP_ESTROGEN_RECEPTOR_PATHWAY	12	0.802837	0.845155
4936	5114	t2d	KEGG_HISTIDINE_METABOLISM	23	0.808197	0.845155
4937	5138	t2d	WP_MALE_STEROID_HORMONES_IN_CARDIOMYOCYTE_ENERGY_METABOLISM	11	0.812141	0.845155
4938	3679	t2d	REACTOME_VESICLE_MEDIATED_TRANSPORT	564	0.508288	0.846154
4939	4017	t2d	GRAESSMANN_APOPTOSIS_BY_SERUM_DEPRIVATION_UP	469	0.57555	0.846154
4940	5122	t2d	PID_S1P_META_PATHWAY	18	0.809348	0.846154
4941	5140	t2d	BIOCARTA_CBL_PATHWAY	11	0.813024	0.846154
4942	5163	t2d	LEE_INTRATHYMIC_T_PROGENITOR	15	0.820112	0.846154
4943	3759	t2d	MARTINEZ_RB1_TARGETS_UP	590	0.522629	0.847153
4944	4624	t2d	WP_METAPATHWAY_BIOTRANSFORMATION_PHASE_I_AND_II	123	0.695559	0.847153
4945	4771	t2d	BROCKE_APOPTOSIS_REVERSED_BY_IL6	134	0.725472	0.847153
4946	4787	t2d	WP_P53_TRANSCRIPTIONAL_GENE_NETWORK	85	0.727313	0.847153
4947	4796	t2d	BHATI_G2M_ARREST_BY_2METHOXYESTRADIOL_DN	111	0.72998	0.847153
4948	4916	t2d	REACTOME_PHASE_II_CONJUGATION_OF_COMPOUNDS	72	0.763582	0.847153
4949	4963	t2d	WP_ONE_CARBON_METABOLISM_AND_RELATED_PATHWAYS	46	0.774651	0.847153
4950	4983	t2d	MADAN_DPPA4_TARGETS	51	0.781405	0.847153
4951	5051	t2d	REACTOME_SEMA4D_INDUCED_CELL_MIGRATION_AND_GROWTH_CONE_COLLAPSE	20	0.79553	0.847153
4952	5067	t2d	REACTOME_CLASS_I_PEROXISOMAL_MEMBRANE_PROTEIN_IMPORT	19	0.799052	0.847153
4953	5094	t2d	LANDIS_ERBB2_BREAST_TUMORS_65_UP	21	0.804744	0.847153
4954	4568	t2d	HELLER_SILENCED_BY_METHYLATION_UP	217	0.684568	0.848152
4955	4257	t2d	MOOTHA_PGC	345	0.618966	0.849151
4956	4970	t2d	OHGUCHI_LIVER_HNF4A_TARGETS_UP	45	0.777135	0.849151
4957	4977	t2d	REACTOME_INTERLEUKIN_12_FAMILY_SIGNALING	52	0.78	0.849151
4958	5079	t2d	REACTOME_RNA_POLYMERASE_II_TRANSCRIBES_SNRNA_GENES	68	0.800498	0.849151
4959	4531	t2d	MASSARWEH_TAMOXIFEN_RESISTANCE_DN	209	0.675032	0.85015
4960	4850	t2d	TOOKER_GEMCITABINE_RESISTANCE_DN	113	0.745582	0.85015
4961	4901	t2d	RODRIGUES_DCC_TARGETS_DN	109	0.757433	0.85015
4962	5043	t2d	LAU_APOPTOSIS_CDKN2A_UP	53	0.793691	0.85015
4963	5197	t2d	WP_BONE_MORPHOGENIC_PROTEIN_SIGNALING_AND_REGULATION	12	0.828888	0.85015
4964	5223	t2d	DASU_IL6_SIGNALING_SCAR_DN	13	0.833319	0.85015
4965	4279	t2d	IVANOVA_HEMATOPOIESIS_EARLY_PROGENITOR	378	0.622049	0.851149
4966	4987	t2d	PID_P38_ALPHA_BETA_PATHWAY	29	0.782438	0.851149
4967	4991	t2d	PID_ERA_GENOMIC_PATHWAY	62	0.783296	0.851149
4968	5054	t2d	NIKOLSKY_BREAST_CANCER_19Q13.1_AMPLICON	2	0.796343	0.851149
4969	5088	t2d	KEGG_SULFUR_METABOLISM	12	0.802811	0.851149
4970	5097	t2d	WP_BASE_EXCISION_REPAIR	29	0.805006	0.851149
4971	5115	t2d	ZHAN_V2_LATE_DIFFERENTIATION_GENES	38	0.808433	0.851149
4972	5123	t2d	PID_AURORA_A_PATHWAY	31	0.809415	0.851149
4973	5180	t2d	BIOCARTA_LEPTIN_PATHWAY	11	0.824697	0.851149
4974	5222	t2d	INAMURA_LUNG_CANCER_SCC_UP	11	0.833275	0.851149
4975	3992	t2d	BLANCO_MELO_BRONCHIAL_EPITHELIAL_CELLS_INFLUENZA_A_DEL_NS1_INFECTION_UP	497	0.571127	0.852148
4976	4677	t2d	RIGGI_EWING_SARCOMA_PROGENITOR_DN	166	0.707162	0.852148
4977	4779	t2d	INGRAM_SHH_TARGETS_UP	117	0.726383	0.852148
4978	5027	t2d	HOSHIDA_LIVER_CANCER_SURVIVAL_UP	69	0.790123	0.852148
4979	5148	t2d	KEGG_MEDICUS_PATHOGEN_SHIGELLA_IPAC_TO_ACTIN_SIGNALING_PATHWAY	12	0.816315	0.852148
4980	4896	t2d	REACTOME_O_LINKED_GLYCOSYLATION	94	0.755803	0.853147
4981	5072	t2d	ANASTASSIOU_MULTICANCER_INVASIVENESS_SIGNATURE	59	0.799494	0.853147
4982	5096	t2d	REACTOME_RUNX2_REGULATES_BONE_DEVELOPMENT	29	0.804907	0.853147
4983	5102	t2d	HUANG_FOXA2_TARGETS_DN	35	0.805725	0.853147
4984	5175	t2d	TOMIDA_METASTASIS_UP	21	0.82376	0.853147
4985	4538	t2d	KUMAR_PATHOGEN_LOAD_BY_MACROPHAGES	221	0.676762	0.854146
4986	5218	t2d	REACTOME_ROLE_OF_LAT2_NTAL_LAB_ON_CALCIUM_MOBILIZATION	15	0.83201	0.854146
4987	5063	t2d	REACTOME_SLBP_DEPENDENT_PROCESSING_OF_REPLICATION_DEPENDENT_HISTONE_PRE_MRNAS	11	0.798323	0.855145
4988	5073	t2d	REACTOME_PRESYNAPTIC_FUNCTION_OF_KAINATE_RECEPTORS	20	0.799729	0.855145
4989	5113	t2d	REACTOME_CONVERSION_FROM_APC_C_CDC20_TO_APC_C_CDH1_IN_LATE_ANAPHASE	20	0.808074	0.855145
4990	5119	t2d	BREDEMEYER_RAG_SIGNALING_VIA_ATM_NOT_VIA_NFKB_DN	36	0.808878	0.855145
4991	5149	t2d	WEBER_METHYLATED_HCP_IN_SPERM_UP	19	0.817024	0.855145
4992	4951	t2d	PID_AJDISS_2PATHWAY	47	0.772243	0.856144
4993	4965	t2d	WP_PANCREATIC_CANCER_SUBTYPES	40	0.774923	0.856144
4994	5061	t2d	REACTOME_SIGNALING_BY_SCF_KIT	40	0.797797	0.856144
4995	5101	t2d	KARAKAS_TGFB1_SIGNALING	18	0.805375	0.856144
4996	5106	t2d	ANDERSEN_CHOLANGIOCARCINOMA_CLASS1	54	0.80595	0.856144
4997	5117	t2d	REACTOME_RNA_POLYMERASE_I_PROMOTER_ESCAPE	28	0.808649	0.856144
4998	5126	t2d	PID_IL12_2PATHWAY	54	0.80988	0.856144
4999	5170	t2d	POS_RESPONSE_TO_HISTAMINE_UP	11	0.822136	0.856144
5000	5192	t2d	GAUSSMANN_MLL_AF4_FUSION_TARGETS_G_DN	27	0.827943	0.856144
5001	4676	t2d	BILD_HRAS_ONCOGENIC_SIGNATURE	217	0.70644	0.857143
5002	4842	t2d	REACTOME_MYD88_INDEPENDENT_TLR4_CASCADE	100	0.743564	0.857143
5003	4940	t2d	SEKI_INFLAMMATORY_RESPONSE_LPS_UP	68	0.7686	0.857143
5004	5156	t2d	AMIT_EGF_RESPONSE_20_MCF10A	11	0.818644	0.857143
5005	5160	t2d	HUMMEL_BURKITTS_LYMPHOMA_UP	36	0.819881	0.857143
5006	5165	t2d	REACTOME_FORMATION_OF_RNA_POL_II_ELONGATION_COMPLEX	51	0.820357	0.857143
5007	4292	t2d	OISHI_CHOLANGIOMA_STEM_CELL_LIKE_UP	274	0.623745	0.858142
5008	5041	t2d	ROYLANCE_BREAST_CANCER_16Q_COPY_NUMBER_DN	9	0.793325	0.858142
5009	5065	t2d	REACTOME_COMPLEMENT_CASCADE	38	0.798798	0.858142
5010	5127	t2d	SASAI_RESISTANCE_TO_NEOPLASTIC_TRANSFROMATION	45	0.809972	0.858142
5011	5211	t2d	NAGY_TFTC_COMPONENTS_HUMAN	17	0.830397	0.858142
5012	4882	t2d	SARRIO_EPITHELIAL_MESENCHYMAL_TRANSITION_DN	123	0.752853	0.859141
5013	5143	t2d	MISHRA_CARCINOMA_ASSOCIATED_FIBROBLAST_DN	19	0.813927	0.859141
5014	5144	t2d	SHIPP_DLBCL_VS_FOLLICULAR_LYMPHOMA_DN	37	0.814423	0.859141
5015	5179	t2d	REACTOME_AMINE_LIGAND_BINDING_RECEPTORS	35	0.824441	0.859141
5016	5210	t2d	YANG_BREAST_CANCER_ESR1_LASER_UP	27	0.830275	0.859141
5017	4649	t2d	SHEPARD_CRASH_AND_BURN_MUTANT_DN	178	0.69918	0.86014
5018	4718	t2d	OSWALD_HEMATOPOIETIC_STEM_CELL_IN_COLLAGEN_GEL_UP	197	0.71497	0.86014
5019	5100	t2d	REACTOME_CLASS_C_3_METABOTROPIC_GLUTAMATE_PHEROMONE_RECEPTORS	22	0.805345	0.86014
5020	5189	t2d	WP_AIRWAY_SMOOTH_MUSCLE_CELL_CONTRACTION	15	0.827653	0.86014
5021	5193	t2d	MARSON_FOXP3_CORE_DIRECT_TARGETS	17	0.828323	0.86014
5022	4748	t2d	WIERENGA_STAT5A_TARGETS_DN	166	0.721581	0.861139
5023	5121	t2d	REACTOME_DEGRADATION_OF_CYSTEINE_AND_HOMOCYSTEINE	12	0.809267	0.861139
5024	5254	t2d	REACTOME_TYPE_I_HEMIDESMOSOME_ASSEMBLY	11	0.84266	0.861139
5025	4722	t2d	SASAKI_ADULT_T_CELL_LEUKEMIA	151	0.715658	0.862138
5026	4908	t2d	MAYBURD_RESPONSE_TO_L663536_DN	51	0.761254	0.862138
5027	4942	t2d	REACTOME_TOLL_LIKE_RECEPTOR_TLR1_TLR2_CASCADE	101	0.768928	0.862138
5028	5045	t2d	WEBER_METHYLATED_HCP_IN_FIBROBLAST_DN	42	0.79379	0.862138
5029	5152	t2d	REACTOME_EARLY_SARS_COV_2_INFECTION_EVENTS	34	0.818129	0.862138
5030	4534	t2d	JINESH_BLEBBISHIELD_VS_LIVE_CONTROL_DN	226	0.675778	0.863137
5031	4661	t2d	WHITFIELD_CELL_CYCLE_G2_M	179	0.702821	0.863137
5032	4934	t2d	NAKAYAMA_SOFT_TISSUE_TUMORS_PCA1_UP	59	0.767007	0.863137
5033	5136	t2d	KEGG_BASAL_TRANSCRIPTION_FACTORS	30	0.81169	0.863137
5034	5167	t2d	ITO_PTTG1_TARGETS_UP	12	0.821318	0.863137
5035	5169	t2d	MOOTHA_TCA	13	0.822086	0.863137
5036	5251	t2d	SU_THYMUS	17	0.842174	0.863137
5037	5020	t2d	WP_MODULATORS_OF_TCR_SIGNALING_AND_T_CELL_ACTIVATION	54	0.787837	0.864136
5038	5077	t2d	JACKSON_DNMT1_TARGETS_UP	77	0.800327	0.864136
5039	5125	t2d	HOLLERN_SOLID_NODULAR_BREAST_TUMOR_DN	28	0.809864	0.864136
5040	5128	t2d	XU_GH1_EXOGENOUS_TARGETS_UP	46	0.810147	0.864136
5041	5208	t2d	REACTOME_THROMBOXANE_SIGNALLING_THROUGH_TP_RECEPTOR	21	0.830144	0.864136
5042	4888	t2d	TAKEDA_TARGETS_OF_NUP98_HOXA9_FUSION_10D_DN	114	0.75361	0.865135
5043	5025	t2d	PID_NCADHERIN_PATHWAY	32	0.789334	0.865135
5044	5183	t2d	REACTOME_RA_BIOSYNTHESIS_PATHWAY	20	0.825761	0.865135
5045	5186	t2d	REACTOME_PURINE_CATABOLISM	17	0.826779	0.865135
5046	3919	t2d	MARTINEZ_TP53_TARGETS_UP	533	0.553368	0.866134
5047	4441	t2d	WANG_RESPONSE_TO_GSK3_INHIBITOR_SB216763_DN	296	0.657594	0.866134
5048	4831	t2d	RAMALHO_STEMNESS_UP	175	0.740147	0.866134
5049	5047	t2d	KEGG_MEDICUS_REFERENCE_IL6_FAMILY_TO_JAK_STAT_SIGNALING_PATHWAY	22	0.794696	0.866134
5050	5133	t2d	REACTOME_TRP_CHANNELS	24	0.811089	0.866134
5051	5185	t2d	STEGER_ADIPOGENESIS_DN	22	0.82656	0.866134
5052	5201	t2d	REACTOME_DEFECTIVE_C1GALT1C1_CAUSES_TNPS	12	0.829358	0.866134
5053	5321	t2d	KEGG_RIBOFLAVIN_METABOLISM	12	0.85868	0.866134
5054	3763	t2d	KRIGE_RESPONSE_TO_TOSEDOSTAT_6HR_UP	725	0.523841	0.867133
5055	4415	t2d	PURBEY_TARGETS_OF_CTBP1_NOT_SATB1_DN	345	0.651185	0.867133
5056	4857	t2d	STEARMAN_LUNG_CANCER_EARLY_VS_LATE_UP	116	0.746615	0.867133
5057	4858	t2d	MEBARKI_HCC_PROGENITOR_WNT_UP_BLOCKED_BY_FZD8CRD	104	0.7467	0.867133
5058	4878	t2d	UDAYAKUMAR_MED1_TARGETS_UP	119	0.752109	0.867133
5059	4946	t2d	BOYAULT_LIVER_CANCER_SUBCLASS_G3_DN	45	0.77114	0.867133
5060	5111	t2d	BECKER_TAMOXIFEN_RESISTANCE_DN	49	0.8072	0.867133
5061	5147	t2d	ZAIDI_OSTEOBLAST_TRANSCRIPTION_FACTORS	13	0.816163	0.867133
5062	5184	t2d	WP_MONOAMINE_GPCRS	32	0.826343	0.867133
5063	5309	t2d	KEGG_MEDICUS_VARIANT_MUTATION_CAUSED_ABERRANT_ABETA_TO_MGLUR5_CA2_APOPTOTIC_PATHWAY	20	0.855781	0.867133
5064	4705	t2d	MCBRYAN_PUBERTAL_BREAST_4_5WK_UP	231	0.711342	0.868132
5065	5060	t2d	BOYAULT_LIVER_CANCER_SUBCLASS_G6_UP	54	0.797707	0.868132
5066	5075	t2d	WP_TYPE_I_COLLAGEN_SYNTHESIS_IN_THE_CONTEXT_OF_OSTEOGENESIS_IMPERFECTA	30	0.799986	0.868132
5067	5153	t2d	KEGG_MEDICUS_REFERENCE_COHESIN_DISSOCIATION_IN_PROPHASE	14	0.818177	0.868132
5068	5219	t2d	REACTOME_HIGHLY_CALCIUM_PERMEABLE_POSTSYNAPTIC_NICOTINIC_ACETYLCHOLINE_RECEPTORS	8	0.832011	0.868132
5069	5260	t2d	REACTOME_NUCLEAR_EVENTS_STIMULATED_BY_ALK_SIGNALING_IN_CANCER	17	0.84411	0.868132
5070	5086	t2d	WP_ELECTRON_TRANSPORT_CHAIN_OXPHOS_SYSTEM_IN_MITOCHONDRIA	64	0.802662	0.869131
5071	5091	t2d	ZAMORA_NOS2_TARGETS_DN	75	0.803575	0.869131
5072	5155	t2d	HUMMERICH_BENIGN_SKIN_TUMOR_UP	13	0.818617	0.869131
5073	5166	t2d	REACTOME_HS_GAG_DEGRADATION	20	0.821084	0.869131
5074	5203	t2d	KEGG_ASCORBATE_AND_ALDARATE_METABOLISM	11	0.829627	0.869131
5075	5090	t2d	WANG_NFKB_TARGETS	24	0.803333	0.87013
5076	5132	t2d	HEIDENBLAD_AMPLICON_8Q24_DN	37	0.810936	0.87013
5077	5178	t2d	JIANG_AGING_HYPOTHALAMUS_UP	40	0.824367	0.87013
5078	4142	t2d	CREIGHTON_ENDOCRINE_THERAPY_RESISTANCE_5	391	0.600091	0.871129
5079	4452	t2d	HATADA_METHYLATED_IN_LUNG_CANCER_UP	329	0.659656	0.871129
5080	5157	t2d	YAGI_AML_RELAPSE_PROGNOSIS	32	0.818743	0.871129
5081	5171	t2d	KEGG_PENTOSE_AND_GLUCURONATE_INTERCONVERSIONS	14	0.822354	0.871129
5082	5232	t2d	HEIDENBLAD_AMPLICON_12P11_12_DN	20	0.836756	0.871129
5083	5289	t2d	WP_GANGLIO_SERIES_SPHINGOLIPID_METABOLISM	13	0.851965	0.871129
5084	4726	t2d	ACEVEDO_LIVER_TUMOR_VS_NORMAL_ADJACENT_TISSUE_DN	226	0.716285	0.872128
5085	5190	t2d	WILENSKY_RESPONSE_TO_DARAPLADIB	25	0.827841	0.872128
5086	5234	t2d	PID_IL8_CXCR2_PATHWAY	32	0.837283	0.872128
5087	4937	t2d	HIRSCH_CELLULAR_TRANSFORMATION_SIGNATURE_DN	89	0.767808	0.873127
5088	4988	t2d	MIKKELSEN_ES_HCP_WITH_H3K27ME3	30	0.782487	0.873127
5089	5084	t2d	HOWLIN_PUBERTAL_MAMMARY_GLAND	59	0.802181	0.873127
5090	5259	t2d	GROSS_ELK3_TARGETS_DN	32	0.843891	0.873127
5091	4776	t2d	DAVICIONI_TARGETS_OF_PAX_FOXO1_FUSIONS_UP	228	0.726017	0.874126
5092	5058	t2d	LEE_METASTASIS_AND_ALTERNATIVE_SPLICING_UP	62	0.797438	0.874126
5093	5261	t2d	MEBARKI_HCC_PROGENITOR_WNT_DN_CTNNB1_DEPENDENT	24	0.844126	0.874126
5094	5285	t2d	REACTOME_METALLOTHIONEINS_BIND_METALS	1	0.84987	0.874126
5095	5206	t2d	JAERVINEN_AMPLIFIED_IN_LARYNGEAL_CANCER	34	0.829947	0.875125
5096	5214	t2d	AMIT_SERUM_RESPONSE_60_MCF10A	53	0.830712	0.875125
5097	5246	t2d	REACTOME_INTRINSIC_PATHWAY_OF_FIBRIN_CLOT_FORMATION	20	0.84117	0.875125
5098	4707	t2d	REACTOME_METABOLISM_OF_CARBOHYDRATES	253	0.711475	0.876124
5099	4743	t2d	KEGG_CYTOKINE_CYTOKINE_RECEPTOR_INTERACTION	160	0.720401	0.876124
5100	4932	t2d	REACTOME_INTERLEUKIN_4_AND_INTERLEUKIN_13_SIGNALING	94	0.766827	0.876124
5101	5031	t2d	ELVIDGE_HIF1A_AND_HIF2A_TARGETS_DN	95	0.790927	0.876124
5102	5196	t2d	REACTOME_DIGESTION	14	0.828594	0.876124
5103	4876	t2d	REACTOME_TOLL_LIKE_RECEPTOR_CASCADES	142	0.75171	0.877123
5104	5026	t2d	MEBARKI_HCC_PROGENITOR_WNT_UP_CTNNB1_DEPENDENT	70	0.789832	0.877123
5105	5154	t2d	GAZDA_DIAMOND_BLACKFAN_ANEMIA_MYELOID_UP	28	0.818549	0.877123
5106	5228	t2d	REACTOME_DEFECTIVE_GALNT3_CAUSES_HFTC	12	0.83503	0.877123
5107	5284	t2d	BOYAULT_LIVER_CANCER_SUBCLASS_G56_DN	15	0.849678	0.877123
5108	5344	t2d	REACTOME_DEFECTIVE_B4GALT7_CAUSES_EDS_PROGEROID_TYPE	17	0.864834	0.877123
5109	4261	t2d	REACTOME_GPCR_LIGAND_BINDING	348	0.619194	0.878122
5110	4630	t2d	MULLIGHAN_MLL_SIGNATURE_2_DN	239	0.696348	0.878122
5111	4912	t2d	BRUECKNER_TARGETS_OF_MIRLET7A3_UP	100	0.762618	0.878122
5112	5071	t2d	REACTOME_TOLL_LIKE_RECEPTOR_9_TLR9_CASCADE	96	0.799459	0.878122
5113	5087	t2d	HANSON_HRAS_SIGNALING_VIA_NFKB	23	0.802758	0.878122
5114	5104	t2d	SMITH_LIVER_CANCER	44	0.805747	0.878122
5115	5243	t2d	REACTOME_CROSSLINKING_OF_COLLAGEN_FIBRILS	14	0.840819	0.878122
5116	5263	t2d	REACTOME_TP53_REGULATES_TRANSCRIPTION_OF_ADDITIONAL_CELL_CYCLE_GENES_WHOSE_EXACT_ROLE_IN_THE_P53_PATHWAY_REMAIN_UNCERTAIN	20	0.845185	0.878122
5117	5294	t2d	WP_OXIDATIVE_STRESS_RESPONSE	30	0.852911	0.878122
5118	5107	t2d	MAHAJAN_RESPONSE_TO_IL1A_DN	64	0.805969	0.879121
5119	5247	t2d	REACTOME_TRAFFICKING_OF_GLUR2_CONTAINING_AMPA_RECEPTORS	14	0.841288	0.879121
5120	5304	t2d	MARIADASON_RESPONSE_TO_CURCUMIN_SULINDAC_5	21	0.85444	0.879121
5121	5110	t2d	KAYO_CALORIE_RESTRICTION_MUSCLE_DN	78	0.807027	0.88012
5122	5161	t2d	RAMALHO_STEMNESS_DN	65	0.819976	0.88012
5123	5248	t2d	REACTOME_ACTIVATED_NOTCH1_TRANSMITS_SIGNAL_TO_THE_NUCLEUS	30	0.841626	0.88012
5124	5298	t2d	KEGG_MISMATCH_REPAIR	22	0.853545	0.88012
5125	4276	t2d	REACTOME_NERVOUS_SYSTEM_DEVELOPMENT	488	0.621822	0.881119
5126	5145	t2d	LUI_THYROID_CANCER_PAX8_PPARG_UP	44	0.814573	0.881119
5127	5213	t2d	ROZANOV_MMP14_TARGETS_SUBSET	29	0.830662	0.881119
5128	5227	t2d	WP_THYMIC_STROMAL_LYMPHOPOIETIN_TSLP_SIGNALING_PATHWAY	34	0.834737	0.881119
5129	5268	t2d	REACTOME_GAB1_SIGNALOSOME	15	0.846525	0.881119
5130	5312	t2d	REACTOME_OTHER_INTERLEUKIN_SIGNALING	24	0.856485	0.881119
5131	5313	t2d	REACTOME_IL_6_TYPE_CYTOKINE_RECEPTOR_LIGAND_INTERACTIONS	14	0.856687	0.881119
5132	3499	t2d	BLALOCK_ALZHEIMERS_DISEASE_DN	968	0.47388	0.882118
5133	4825	t2d	WALLACE_PROSTATE_CANCER_RACE_UP	232	0.738773	0.882118
5134	5191	t2d	WP_OVARIAN_INFERTILITY	35	0.827869	0.882118
5135	5225	t2d	REACTOME_PHOSPHORYLATION_OF_THE_APC_C	20	0.834358	0.882118
5136	5231	t2d	CHEN_ETV5_TARGETS_SERTOLI	21	0.836633	0.882118
5137	5109	t2d	REACTOME_P75_NTR_RECEPTOR_MEDIATED_SIGNALLING	88	0.806814	0.883117
5138	5134	t2d	JECHLINGER_EPITHELIAL_TO_MESENCHYMAL_TRANSITION_UP	62	0.81121	0.883117
5139	5230	t2d	WP_NEPHROTIC_SYNDROME	40	0.83659	0.883117
5140	5238	t2d	TURASHVILI_BREAST_DUCTAL_CARCINOMA_VS_DUCTAL_NORMAL_UP	40	0.839664	0.883117
5141	4374	t2d	LIM_MAMMARY_STEM_CELL_DN	348	0.642797	0.884116
5142	5173	t2d	WP_MICROTUBULE_CYTOSKELETON_REGULATION	46	0.823295	0.884116
5143	5181	t2d	WP_EXTRAFOLLICULAR_AND_FOLLICULAR_B_CELL_ACTIVATION_BY_SARS_COV_2	67	0.825141	0.884116
5144	5224	t2d	BYSTROEM_CORRELATED_WITH_IL5_DN	56	0.833468	0.884116
5145	5269	t2d	REACTOME_RNA_POLYMERASE_I_TRANSCRIPTION_TERMINATION	27	0.846557	0.884116
5146	4552	t2d	NABA_SECRETED_FACTORS	222	0.681062	0.885115
5147	4884	t2d	RAO_BOUND_BY_SALL4	205	0.753082	0.885115
5148	4919	t2d	FIGUEROA_AML_METHYLATION_CLUSTER_7_UP	97	0.764404	0.885115
5149	5273	t2d	REACTOME_EPHB_MEDIATED_FORWARD_SIGNALING	40	0.847422	0.885115
5150	5299	t2d	WP_OXYSTEROLS_DERIVED_FROM_CHOLESTEROL	43	0.853778	0.885115
5151	5378	t2d	LIU_TARGETS_OF_VMYB_VS_CMYB_UP	14	0.872536	0.885115
5152	4306	t2d	SMID_BREAST_CANCER_BASAL_UP	528	0.627374	0.886114
5153	4984	t2d	WANG_CLIM2_TARGETS_DN	160	0.781449	0.886114
5154	5124	t2d	WP_AGE_RAGE_PATHWAY	62	0.809511	0.886114
5155	5226	t2d	REACTOME_MRNA_CAPPING	29	0.834678	0.886114
5156	5253	t2d	REACTOME_APC_C_CDC20_MEDIATED_DEGRADATION_OF_CYCLIN_B	24	0.84257	0.886114
5157	5262	t2d	CAFFAREL_RESPONSE_TO_THC_24HR_5_DN	45	0.844847	0.886114
5158	5265	t2d	FIGUEROA_AML_METHYLATION_CLUSTER_2_UP	43	0.84633	0.886114
5159	5276	t2d	RAY_ALZHEIMERS_DISEASE	11	0.848298	0.886114
5160	5365	t2d	SHI_SPARC_TARGETS_DN	12	0.869489	0.886114
5161	4361	t2d	SMID_BREAST_CANCER_NORMAL_LIKE_UP	387	0.640646	0.887113
5162	4496	t2d	REN_ALVEOLAR_RHABDOMYOSARCOMA_DN	349	0.668278	0.887113
5163	5029	t2d	WP_FERROPTOSIS	57	0.790671	0.887113
5164	5162	t2d	MA_MYELOID_DIFFERENTIATION_UP	37	0.820012	0.887113
5165	5172	t2d	REACTOME_INTERLEUKIN_12_SIGNALING	44	0.822397	0.887113
5166	5237	t2d	WP_RENIN_ANGIOTENSIN_ALDOSTERONE_SYSTEM_RAAS	38	0.839505	0.887113
5167	5256	t2d	KYNG_ENVIRONMENTAL_STRESS_RESPONSE_NOT_BY_UV_IN_OLD	22	0.843424	0.887113
5168	3908	t2d	GEORGES_TARGETS_OF_MIR192_AND_MIR215	715	0.551142	0.888112
5169	4286	t2d	SPIELMAN_LYMPHOBLAST_EUROPEAN_VS_ASIAN_DN	509	0.622895	0.888112
5170	4843	t2d	REACTOME_SIGNALING_BY_NUCLEAR_RECEPTORS	211	0.744613	0.888112
5171	5068	t2d	REACTOME_METABOLISM_OF_NUCLEOTIDES	89	0.799123	0.888112
5172	5098	t2d	ACEVEDO_LIVER_CANCER_WITH_H3K9ME3_UP	102	0.805271	0.888112
5173	5142	t2d	MULLIGHAN_NPM1_MUTATED_SIGNATURE_1_DN	109	0.81332	0.888112
5174	5233	t2d	ONO_FOXP3_TARGETS_DN	36	0.837076	0.888112
5175	5236	t2d	REACTOME_INTERLEUKIN_2_FAMILY_SIGNALING	34	0.838109	0.888112
5176	5266	t2d	REACTOME_FORMATION_OF_INCISION_COMPLEX_IN_GG_NER	40	0.846404	0.888112
5177	5311	t2d	BIOCARTA_CTL_PATHWAY	11	0.856098	0.888112
5178	4557	t2d	ZHANG_BREAST_CANCER_PROGENITORS_UP	367	0.681789	0.889111
5179	5018	t2d	BROWNE_HCMV_INFECTION_30MIN_DN	126	0.787058	0.889111
5180	5358	t2d	KEGG_MEDICUS_REFERENCE_MGLUR1_TRPC3_SIGNALING_PATHWAY	13	0.867204	0.889111
5181	5369	t2d	BIOCARTA_TEL_PATHWAY	17	0.870254	0.889111
5182	5017	t2d	NIKOLSKY_BREAST_CANCER_8Q12_Q22_AMPLICON	54	0.787054	0.89011
5183	5372	t2d	REACTOME_RNA_POLYMERASE_III_CHAIN_ELONGATION	18	0.871632	0.89011
5184	5388	t2d	ONDER_CDH1_TARGETS_3_UP	15	0.874637	0.89011
5185	5481	t2d	REACTOME_ACETYLCHOLINE_BINDING_AND_DOWNSTREAM_EVENTS	10	0.895455	0.89011
5186	4852	t2d	FORTSCHEGGER_PHF8_TARGETS_UP	234	0.746176	0.891109
5187	5112	t2d	REACTOME_TP53_REGULATES_METABOLIC_GENES	77	0.807229	0.891109
5188	5146	t2d	MCBRYAN_PUBERTAL_BREAST_6_7WK_DN	70	0.815122	0.891109
5189	5258	t2d	WP_AUTOPHAGY	28	0.843791	0.891109
5190	5272	t2d	WP_NUCLEOTIDE_EXCISION_REPAIR	41	0.847387	0.891109
5191	5274	t2d	COWLING_MYCN_TARGETS	37	0.847795	0.891109
5192	5316	t2d	FARMER_BREAST_CANCER_CLUSTER_6	13	0.857545	0.891109
5193	4284	t2d	REACTOME_NEURONAL_SYSTEM	334	0.622724	0.892108
5194	4872	t2d	GRAESSMANN_RESPONSE_TO_MC_AND_SERUM_DEPRIVATION_UP	186	0.751035	0.892108
5195	4949	t2d	BLANCO_MELO_COVID19_SARS_COV_2_LOW_MOI_INFECTION_A594_ACE2_EXPRESSING_CELLS_UP	121	0.771727	0.892108
5196	5286	t2d	WP_OVERVIEW_OF_INTERFERONS_MEDIATED_SIGNALING_PATHWAY	16	0.850095	0.892108
5197	5352	t2d	REACTOME_RNA_POLYMERASE_III_TRANSCRIPTION_INITIATION_FROM_TYPE_3_PROMOTER	28	0.866322	0.892108
5198	5393	t2d	MELLMAN_TUT1_TARGETS_UP	18	0.876457	0.892108
5199	4360	t2d	REACTOME_MEMBRANE_TRAFFICKING	536	0.640394	0.893107
5200	5293	t2d	REACTOME_ATTACHMENT_AND_ENTRY	16	0.852863	0.893107
5201	5307	t2d	BIOCARTA_CHEMICAL_PATHWAY	18	0.855329	0.893107
5202	5135	t2d	MASSARWEH_RESPONSE_TO_ESTRADIOL	57	0.811226	0.894106
5203	5278	t2d	REACTOME_DEFECTS_OF_CONTACT_ACTIVATION_SYSTEM_CAS_AND_KALLIKREIN_KININ_SYSTEM_KKS	13	0.848814	0.894106
5204	5296	t2d	REACTOME_INTERLEUKIN_2_SIGNALING	10	0.8533	0.894106
5205	5300	t2d	REACTOME_NEGATIVE_REGULATION_OF_MET_ACTIVITY	20	0.853857	0.894106
5206	5301	t2d	REACTOME_SEMA4D_IN_SEMAPHORIN_SIGNALING	24	0.853898	0.894106
5207	5325	t2d	MALTA_CURATED_STEMNESS_MARKERS	21	0.85919	0.894106
5208	5347	t2d	WP_2Q21_1_COPY_NUMBER_VARIATION_SYNDROME	9	0.864972	0.894106
5209	5363	t2d	KORKOLA_EMBRYONIC_CARCINOMA_VS_SEMINOMA_DN	20	0.868686	0.894106
5210	5373	t2d	REACTOME_PENTOSE_PHOSPHATE_PATHWAY	11	0.871679	0.894106
5211	5447	t2d	KYNG_ENVIRONMENTAL_STRESS_RESPONSE_NOT_BY_4NQO_IN_OLD	12	0.887804	0.894106
5212	5216	t2d	RHODES_CANCER_META_SIGNATURE	56	0.83149	0.895105
5213	5220	t2d	REACTOME_INTERLEUKIN_3_INTERLEUKIN_5_AND_GM_CSF_SIGNALING	42	0.832434	0.895105
5214	5275	t2d	KEGG_O_GLYCAN_BIOSYNTHESIS	27	0.848175	0.895105
5215	5288	t2d	WP_INTERFERON_TYPE_I_SIGNALING_PATHWAYS	49	0.850901	0.895105
5216	5297	t2d	TOMLINS_PROSTATE_CANCER_UP	36	0.853336	0.895105
5217	5331	t2d	KEGG_MEDICUS_REFERENCE_CORE_NER_REACTION	27	0.860649	0.895105
5218	5366	t2d	KEGG_MEDICUS_REFERENCE_CA2_CAM_VGCC_RYR_SIGNALING_PATHWAY	11	0.869494	0.895105
5219	5271	t2d	NADLER_OBESITY_UP	56	0.847325	0.896104
5220	5322	t2d	CONRAD_STEM_CELL	36	0.85878	0.896104
5221	5327	t2d	REACTOME_ABERRANT_REGULATION_OF_MITOTIC_EXIT_IN_CANCER_DUE_TO_RB1_DEFECTS	20	0.8595	0.896104
5222	5355	t2d	REACTOME_SIGNAL_REGULATORY_PROTEIN_FAMILY_INTERACTIONS	13	0.866807	0.896104
5223	5390	t2d	REACTOME_FOXO_MEDIATED_TRANSCRIPTION_OF_CELL_CYCLE_GENES	16	0.874737	0.896104
5224	4774	t2d	REACTOME_TRANSMISSION_ACROSS_CHEMICAL_SYNAPSES	217	0.725548	0.897103
5225	4976	t2d	IGLESIAS_E2F_TARGETS_UP	128	0.779766	0.897103
5226	5174	t2d	NADERI_BREAST_CANCER_PROGNOSIS_UP	47	0.823545	0.897103
5227	5281	t2d	WP_REGULATORY_CIRCUITS_OF_THE_STAT3_SIGNALING_PATHWAY	63	0.849101	0.897103
5228	5282	t2d	KEGG_BASE_EXCISION_REPAIR	31	0.849384	0.897103
5229	5291	t2d	OSADA_ASCL1_TARGETS_DN	23	0.852332	0.897103
5230	5329	t2d	REACTOME_GAP_JUNCTION_ASSEMBLY	26	0.860005	0.897103
5231	5341	t2d	HOLLEMAN_ASPARAGINASE_RESISTANCE_ALL_UP	20	0.863618	0.897103
5232	5394	t2d	FERRARI_RESPONSE_TO_FENRETINIDE_UP	19	0.87648	0.897103
5233	5130	t2d	BLANCO_MELO_COVID19_BRONCHIAL_EPITHELIAL_CELLS_SARS_COV_2_INFECTION_UP	118	0.810833	0.898102
5234	5339	t2d	KEGG_MEDICUS_REFERENCE_CCR5_GNB_G_PLCB_G_PKC_SIGNALING_PATHWAY	25	0.862214	0.898102
5235	5384	t2d	WP_GDNF_RET_SIGNALING_AXIS	21	0.873969	0.898102
5236	5402	t2d	LIU_IL13_PRIMING_MODEL	15	0.87789	0.898102
5237	4660	t2d	RUTELLA_RESPONSE_TO_CSF2RB_AND_IL4_UP	286	0.702601	0.899101
5238	4759	t2d	JINESH_BLEBBISHIELD_TO_IMMUNE_CELL_FUSION_PBSHMS_DN	318	0.723963	0.899101
5239	5200	t2d	MEBARKI_HCC_PROGENITOR_WNT_DN_BLOCKED_BY_FZD8CRD	52	0.829234	0.899101
5240	5279	t2d	SAENZ_DETOX_PATHWAY_AND_CARCINOGENESIS_DN	14	0.848847	0.899101
5241	5287	t2d	GARGALOVIC_RESPONSE_TO_OXIDIZED_PHOSPHOLIPIDS_PINK_DN	27	0.850571	0.899101
5242	5400	t2d	WP_NAD_METABOLISM	15	0.877655	0.899101
5243	5474	t2d	BOYAULT_LIVER_CANCER_SUBCLASS_G56_UP	11	0.894634	0.899101
5244	5168	t2d	HENDRICKS_SMARCA4_TARGETS_UP	48	0.821448	0.9001
5245	5360	t2d	SHIN_B_CELL_LYMPHOMA_CLUSTER_9	17	0.86754	0.9001
5246	5444	t2d	BARRIER_COLON_CANCER_RECURRENCE_DN	15	0.887081	0.9001
5247	4978	t2d	TAKEDA_TARGETS_OF_NUP98_HOXA9_FUSION_3D_UP	146	0.780013	0.901099
5248	5053	t2d	SABATES_COLORECTAL_ADENOMA_UP	115	0.796323	0.901099
5249	5076	t2d	WP_DNA_REPAIR_PATHWAYS_FULL_NETWORK	107	0.800021	0.901099
5250	5159	t2d	KIM_MYC_AMPLIFICATION_TARGETS_DN	85	0.81944	0.901099
5251	5195	t2d	KIM_GASTRIC_CANCER_CHEMOSENSITIVITY	83	0.828457	0.901099
5252	5305	t2d	WP_TGF_BETA_SIGNALING_IN_THYROID_CELLS_FOR_EPITHELIAL_MESENCHYMAL_TRANSITION	17	0.855103	0.901099
5253	5324	t2d	WP_VASOPRESSIN_REGULATED_WATER_REABSORPTION	43	0.859126	0.901099
5254	5401	t2d	ONO_AML1_TARGETS_UP	22	0.877734	0.901099
5255	5428	t2d	REACTOME_SIGNALING_BY_CYTOSOLIC_FGFR1_FUSION_MUTANTS	15	0.883377	0.901099
5256	5221	t2d	REACTOME_TRANSPORT_OF_INORGANIC_CATIONS_ANIONS_AND_AMINO_ACIDS_OLIGOPEPTIDES	92	0.832521	0.902098
5257	5252	t2d	SAKAI_CHRONIC_HEPATITIS_VS_LIVER_CANCER_UP	77	0.842464	0.902098
5258	5314	t2d	REACTOME_RNA_POLYMERASE_III_TRANSCRIPTION	41	0.856862	0.902098
5259	5424	t2d	REACTOME_RECEPTOR_TYPE_TYROSINE_PROTEIN_PHOSPHATASES	16	0.882422	0.902098
5260	4060	t2d	WEI_MYCN_TARGETS_WITH_E_BOX	654	0.583624	0.903097
5261	4475	t2d	SMID_BREAST_CANCER_LUMINAL_B_DN	436	0.664679	0.903097
5262	5346	t2d	REACTOME_COLLAGEN_CHAIN_TRIMERIZATION	35	0.86491	0.903097
5263	5013	t2d	YAO_TEMPORAL_RESPONSE_TO_PROGESTERONE_CLUSTER_14	126	0.786454	0.904096
5264	5264	t2d	REACTOME_COSTIMULATION_BY_THE_CD28_FAMILY	53	0.845859	0.904096
5265	5292	t2d	REACTOME_RRNA_MODIFICATION_IN_THE_NUCLEUS_AND_CYTOSOL	52	0.852761	0.904096
5266	5340	t2d	REACTOME_ADP_SIGNALLING_THROUGH_P2Y_PURINOCEPTOR_1	22	0.863254	0.904096
5267	5343	t2d	REACTOME_NICOTINAMIDE_SALVAGING	16	0.864533	0.904096
5268	5354	t2d	REACTOME_RNA_POLYMERASE_III_TRANSCRIPTION_TERMINATION	23	0.866533	0.904096
5269	5392	t2d	ZHENG_RESPONSE_TO_ARSENITE_DN	11	0.876334	0.904096
5270	5409	t2d	BIOCARTA_MTOR_PATHWAY	21	0.879149	0.904096
5271	5103	t2d	YAUCH_HEDGEHOG_SIGNALING_PARACRINE_UP	128	0.805727	0.905095
5272	5187	t2d	CHIARADONNA_NEOPLASTIC_TRANSFORMATION_CDC25_DN	129	0.827181	0.905095
5273	5194	t2d	WP_TRANS_SULFURATION_ONE_CARBON_METABOLISM_AND_RELATED_PATHWAYS	60	0.828405	0.905095
5274	5205	t2d	SANA_RESPONSE_TO_IFNG_UP	57	0.829749	0.905095
5275	5255	t2d	WP_FIBRIN_COMPLEMENT_RECEPTOR_3_SIGNALING_PATHWAY	38	0.843328	0.905095
5276	5267	t2d	REACTOME_ADHERENS_JUNCTIONS_INTERACTIONS	48	0.846465	0.905095
5277	5302	t2d	REACTOME_SPHINGOLIPID_METABOLISM	78	0.853984	0.905095
5278	5310	t2d	REACTOME_GAP_FILLING_DNA_REPAIR_SYNTHESIS_AND_LIGATION_IN_GG_NER	25	0.855965	0.905095
5279	5350	t2d	KEGG_MEDICUS_VARIANT_MUTATION_ACTIVATED_PRKACA_TO_ACTH_CORTISOL_SIGNALING_PATHWAY	17	0.865655	0.905095
5280	5382	t2d	HOFMANN_MYELODYSPLASTIC_SYNDROM_LOW_RISK_UP	20	0.873828	0.905095
5281	5416	t2d	MEBARKI_HCC_PROGENITOR_WNT_DN_CTNNB1_INDEPENDENT	13	0.880543	0.905095
5282	5245	t2d	KEGG_NUCLEOTIDE_EXCISION_REPAIR	40	0.841007	0.906094
5283	5306	t2d	WP_COMPLEMENT_AND_COAGULATION_CASCADES	48	0.855301	0.906094
5284	5334	t2d	REACTOME_INTERLEUKIN_15_SIGNALING	11	0.861072	0.906094
5285	5351	t2d	REACTOME_FGFR1_MUTANT_RECEPTOR_ACTIVATION	27	0.866294	0.906094
5286	5406	t2d	SASAKI_TARGETS_OF_TP73_AND_TP63	9	0.878752	0.906094
5287	5423	t2d	MALONEY_RESPONSE_TO_17AAG_UP	37	0.882256	0.906094
5288	4758	t2d	HELLER_HDAC_TARGETS_SILENCED_BY_METHYLATION_UP	349	0.723892	0.907093
5289	5008	t2d	GABRIELY_MIR21_TARGETS	253	0.785534	0.907093
5290	5240	t2d	KEGG_METABOLISM_OF_XENOBIOTICS_BY_CYTOCHROME_P450	27	0.840312	0.907093
5291	5242	t2d	REACTOME_APC_C_CDH1_MEDIATED_DEGRADATION_OF_CDC20_AND_OTHER_APC_C_CDH1_TARGETED_PROTEINS_IN_LATE_MITOSIS_EARLY_G1	67	0.840456	0.907093
5292	5361	t2d	REACTOME_CD28_DEPENDENT_VAV1_PATHWAY	11	0.868235	0.907093
5293	5399	t2d	GAZDA_DIAMOND_BLACKFAN_ANEMIA_ERYTHROID_UP	23	0.877634	0.907093
5294	5422	t2d	DI_MARTINO_MATRISOME_HIGHLY_PROLIFERATIVE_HNSCC_TUMOR_CELL_DERIVED	17	0.882187	0.907093
5295	5448	t2d	REACTOME_MET_ACTIVATES_RAP1_AND_RAC1	11	0.887952	0.907093
5296	5120	t2d	REACTOME_DRUG_ADME	80	0.808884	0.908092
5297	5335	t2d	FURUKAWA_DUSP6_TARGETS_PCI35_UP	61	0.861752	0.908092
5298	5417	t2d	SHIN_B_CELL_LYMPHOMA_CLUSTER_6	10	0.880652	0.908092
5299	5442	t2d	REACTOME_GAP_JUNCTION_DEGRADATION	12	0.886543	0.908092
5300	4446	t2d	RAO_BOUND_BY_SALL4_ISOFORM_B	441	0.65819	0.909091
5301	4990	t2d	KEGG_PURINE_METABOLISM	141	0.78277	0.909091
5302	5062	t2d	REACTOME_CELL_SURFACE_INTERACTIONS_AT_THE_VASCULAR_WALL	106	0.798292	0.909091
5303	5239	t2d	YAGI_AML_WITH_T_9_11_TRANSLOCATION	114	0.839713	0.909091
5304	5359	t2d	REACTOME_NA_CL_DEPENDENT_NEUROTRANSMITTER_TRANSPORTERS	14	0.867225	0.909091
5305	5215	t2d	FOROUTAN_INTEGRATED_TGFB_EMT_UP	111	0.831018	0.91009
5306	5235	t2d	GHANDHI_DIRECT_IRRADIATION_UP	83	0.838106	0.91009
5307	5277	t2d	KEGG_PEROXISOME	76	0.848616	0.91009
5308	5338	t2d	RICKMAN_HEAD_AND_NECK_CANCER_F	49	0.862198	0.91009
5309	5391	t2d	BIOCARTA_NO2IL12_PATHWAY	12	0.87601	0.91009
5310	5419	t2d	REACTOME_INTERLEUKIN_37_SIGNALING	20	0.881303	0.91009
5311	5456	t2d	KEGG_MEDICUS_VARIANT_MUTATION_INACTIVATED_PTCH1_TO_HEDGEHOG_SIGNALING_PATHWAY	25	0.890203	0.91009
5312	5357	t2d	BURTON_ADIPOGENESIS_8	68	0.867075	0.911089
5313	5367	t2d	SEKI_INFLAMMATORY_RESPONSE_LPS_DN	22	0.869695	0.911089
5314	5395	t2d	WP_ENDOTHELIN_PATHWAYS	31	0.876628	0.911089
5315	5404	t2d	NABA_MATRISOME_POORLY_METASTATIC_BREAST_CANCER	23	0.878584	0.911089
5316	5405	t2d	KYNG_DNA_DAMAGE_BY_4NQO	33	0.878663	0.911089
5317	5420	t2d	TERAMOTO_OPN_TARGETS_CLUSTER_6	25	0.881329	0.911089
5318	5454	t2d	KEGG_MEDICUS_ENV_FACTOR_DCE_TO_DNA_ADDUCTS	8	0.890175	0.911089
5319	4930	t2d	FOURNIER_ACINAR_DEVELOPMENT_LATE_2	247	0.766625	0.912088
5320	5342	t2d	KEGG_MEDICUS_REFERENCE_IL1_IL1R_P38_SIGNALING_PATHWAY	14	0.863861	0.912088
5321	5353	t2d	WP_CELL_MIGRATION_AND_INVASION_THROUGH_P75NTR	27	0.86647	0.912088
5322	5356	t2d	JOSEPH_RESPONSE_TO_SODIUM_BUTYRATE_DN	56	0.866989	0.912088
5323	5370	t2d	REACTOME_FGFR2_ALTERNATIVE_SPLICING	27	0.870715	0.912088
5324	4641	t2d	PILON_KLF1_TARGETS_UP	413	0.697284	0.913087
5325	5257	t2d	KYNG_WERNER_SYNDROM_AND_NORMAL_AGING_UP	72	0.843597	0.913087
5326	5320	t2d	LIN_SILENCED_BY_TUMOR_MICROENVIRONMENT	91	0.858595	0.913087
5327	5332	t2d	YORDY_RECIPROCAL_REGULATION_BY_ETS1_AND_SP100_DN	63	0.860853	0.913087
5328	5345	t2d	NABA_COLLAGENS	35	0.86491	0.913087
5329	5389	t2d	PID_LKB1_PATHWAY	46	0.87464	0.913087
5330	5241	t2d	REACTOME_COLLAGEN_BIOSYNTHESIS_AND_MODIFYING_ENZYMES	55	0.840386	0.914086
5331	5564	t2d	WAESCH_ANAPHASE_PROMOTING_COMPLEX	13	0.917001	0.914086
5332	5570	t2d	KEGG_MEDICUS_REFERENCE_MGLUR5_CA2_APOPTOTIC_PATHWAY	20	0.918223	0.914086
5333	5280	t2d	REACTOME_ANTIMICROBIAL_PEPTIDES	42	0.848932	0.915085
5334	4968	t2d	RAY_TUMORIGENESIS_BY_ERBB2_CDC25A_DN	214	0.776866	0.916084
5335	5295	t2d	WP_ECTODERM_DIFFERENTIATION	121	0.85318	0.916084
5336	5524	t2d	KEGG_MEDICUS_PATHOGEN_ESCHERICHIA_EAE_TIR_TO_ACTIN_SIGNALING_PATHWAY	16	0.904403	0.916084
5337	5548	t2d	KEGG_MEDICUS_VARIANT_MUTATION_CAUSED_ABERRANT_HTT_TO_MGLUR5_CA2_APOPTOTIC_PATHWAY	21	0.91135	0.916084
5338	5368	t2d	WESTON_VEGFA_TARGETS_3HR	56	0.870001	0.917083
5339	5408	t2d	REACTOME_LISTERIA_MONOCYTOGENES_ENTRY_INTO_HOST_CELLS	19	0.878998	0.917083
5340	5421	t2d	ABBUD_LIF_SIGNALING_1_DN	23	0.881806	0.917083
5341	5434	t2d	BIOCARTA_EIF4_PATHWAY	24	0.885589	0.917083
5342	5484	t2d	APPIERTO_RESPONSE_TO_FENRETINIDE_UP	37	0.896076	0.917083
5343	5491	t2d	VALK_AML_CLUSTER_9	31	0.897961	0.917083
5344	4205	t2d	LEE_BMP2_TARGETS_UP	630	0.609751	0.918082
5345	5052	t2d	WANG_SMARCE1_TARGETS_UP	239	0.795963	0.918082
5346	5441	t2d	SEIDEN_MET_SIGNALING	18	0.886044	0.918082
5347	4573	t2d	MIKKELSEN_MEF_HCP_WITH_H3K27ME3	508	0.685218	0.919081
5348	4847	t2d	CREIGHTON_ENDOCRINE_THERAPY_RESISTANCE_4	249	0.745175	0.919081
5349	5176	t2d	KARLSSON_TGFB1_TARGETS_DN	171	0.823952	0.919081
5350	5336	t2d	TURASHVILI_BREAST_DUCTAL_CARCINOMA_VS_LOBULAR_NORMAL_DN	59	0.861808	0.919081
5351	5364	t2d	MOOTHA_VOXPHOS	60	0.869339	0.919081
5352	5371	t2d	GUO_HEX_TARGETS_UP	69	0.871202	0.919081
5353	5387	t2d	REACTOME_CHONDROITIN_SULFATE_DERMATAN_SULFATE_METABOLISM	44	0.874385	0.919081
5354	5396	t2d	WP_SYNAPTIC_VESICLE_PATHWAY	48	0.876726	0.919081
5355	4816	t2d	KUMAR_TARGETS_OF_MLL_AF9_FUSION	354	0.736046	0.92008
5356	4817	t2d	BERENJENO_TRANSFORMED_BY_RHOA_DN	331	0.736851	0.92008
5357	5414	t2d	EINAV_INTERFERON_SIGNATURE_IN_CANCER	24	0.880007	0.92008
5358	5426	t2d	GAUSSMANN_MLL_AF4_FUSION_TARGETS_F_DN	30	0.883033	0.92008
5359	4931	t2d	PEDRIOLI_MIR31_TARGETS_DN	353	0.766718	0.921079
5360	5137	t2d	SHEDDEN_LUNG_CANCER_GOOD_SURVIVAL_A4	168	0.811908	0.921079
5361	5217	t2d	LIN_NPAS4_TARGETS_UP	151	0.8316	0.921079
5362	5337	t2d	HELLER_SILENCED_BY_METHYLATION_DN	96	0.862081	0.921079
5363	5349	t2d	NUTT_GBM_VS_AO_GLIOMA_UP	40	0.865318	0.921079
5364	5377	t2d	SESTO_RESPONSE_TO_UV_C2	50	0.872061	0.921079
5365	5446	t2d	HOLLEMAN_VINCRISTINE_RESISTANCE_ALL_DN	19	0.887101	0.921079
5366	4162	t2d	ACEVEDO_LIVER_CANCER_UP	753	0.604804	0.922078
5367	5458	t2d	WP_IL_7_SIGNALING_PATHWAY	16	0.890252	0.922078
5368	5487	t2d	KEGG_MEDICUS_REFERENCE_CROSSTALK_BETWEEN_EXTRINSIC_AND_INTRINSIC_APOPTOTIC_PATHWAYS	14	0.896328	0.922078
5369	5093	t2d	RIGGINS_TAMOXIFEN_RESISTANCE_DN	198	0.803906	0.923077
5370	5348	t2d	AMIT_SERUM_RESPONSE_120_MCF10A	63	0.865226	0.923077
5371	5374	t2d	REACTOME_TP53_REGULATES_TRANSCRIPTION_OF_DNA_REPAIR_GENES	58	0.871718	0.923077
5372	5376	t2d	BIOCARTA_D4GDI_PATHWAY	11	0.871919	0.923077
5373	5410	t2d	WP_DNA_MISMATCH_REPAIR	23	0.879231	0.923077
5374	5464	t2d	KEGG_MEDICUS_REFERENCE_IFN_RIPK1_3_SIGNALING_PATHWAY	15	0.891319	0.923077
5375	4954	t2d	PASQUALUCCI_LYMPHOMA_BY_GC_STAGE_UP	246	0.772616	0.924076
5376	5439	t2d	YAO_TEMPORAL_RESPONSE_TO_PROGESTERONE_CLUSTER_15	29	0.885943	0.924076
5377	5472	t2d	JIANG_AGING_CEREBRAL_CORTEX_UP	30	0.894372	0.924076
5378	5501	t2d	MAGRANGEAS_MULTIPLE_MYELOMA_IGLL_VS_IGLK_UP	38	0.899761	0.924076
5379	5375	t2d	GARGALOVIC_RESPONSE_TO_OXIDIZED_PHOSPHOLIPIDS_GREY_DN	68	0.871873	0.925075
5380	5520	t2d	IIZUKA_LIVER_CANCER_PROGRESSION_L0_L1_DN	15	0.903793	0.925075
5381	5544	t2d	WP_IL_10_ANTI_INFLAMMATORY_SIGNALING_PATHWAY	12	0.910098	0.925075
5382	5549	t2d	CHOI_ATL_CHRONIC_VS_ACUTE_DN	17	0.911491	0.925075
5383	4828	t2d	BASAKI_YBX1_TARGETS_DN	337	0.739876	0.926074
5384	5418	t2d	FRASOR_TAMOXIFEN_RESPONSE_UP	43	0.880804	0.926074
5385	5436	t2d	ZHAN_MULTIPLE_MYELOMA_MF_UP	40	0.88583	0.926074
5386	5449	t2d	REACTOME_RECOGNITION_OF_DNA_DAMAGE_BY_PCNA_CONTAINING_REPLICATION_COMPLEX	29	0.888216	0.926074
5387	5451	t2d	CHOI_ATL_STAGE_PREDICTOR	39	0.888842	0.926074
5388	5471	t2d	VANASSE_BCL2_TARGETS_UP	27	0.89434	0.926074
5389	5478	t2d	REACTOME_DSCAM_INTERACTIONS	9	0.895143	0.926074
5390	5480	t2d	CHANG_IMMORTALIZED_BY_HPV31_DN	55	0.895307	0.926074
5391	5496	t2d	LIEN_BREAST_CARCINOMA_METAPLASTIC	32	0.899174	0.926074
5392	5497	t2d	HUNSBERGER_EXERCISE_REGULATED_GENES	27	0.89929	0.926074
5393	5571	t2d	REACTOME_METABOLISM_OF_FOLATE_AND_PTERINES	16	0.918325	0.926074
5394	5151	t2d	MEBARKI_HCC_PROGENITOR_WNT_UP	164	0.817942	0.927073
5395	5177	t2d	ALCALAY_AML_BY_NPM1_LOCALIZATION_DN	164	0.824105	0.927073
5396	5202	t2d	TURASHVILI_BREAST_DUCTAL_CARCINOMA_VS_DUCTAL_NORMAL_DN	165	0.829487	0.927073
5397	5290	t2d	PUIFFE_INVASION_INHIBITED_BY_ASCITES_DN	130	0.852224	0.927073
5398	5317	t2d	SIMBULAN_UV_RESPONSE_NORMAL_DN	33	0.858102	0.927073
5399	5381	t2d	RICKMAN_HEAD_AND_NECK_CANCER_A	86	0.873013	0.927073
5400	5483	t2d	GAVIN_IL2_RESPONSIVE_FOXP3_TARGETS_UP	15	0.895999	0.927073
5401	5502	t2d	LIAN_LIPA_TARGETS_3M	52	0.89997	0.927073
5402	5522	t2d	MIZUSHIMA_AUTOPHAGOSOME_FORMATION	10	0.904054	0.927073
5403	4589	t2d	NABA_MATRISOME_ASSOCIATED	506	0.688482	0.928072
5404	5131	t2d	RAO_BOUND_BY_SALL4_ISOFORM_A	165	0.810877	0.928072
5405	5398	t2d	HANN_RESISTANCE_TO_BCL2_INHIBITOR_DN	44	0.877518	0.928072
5406	5432	t2d	PID_RHOA_REG_PATHWAY	42	0.884742	0.928072
5407	5525	t2d	KEGG_RNA_POLYMERASE	26	0.904528	0.928072
5408	5303	t2d	RICKMAN_HEAD_AND_NECK_CANCER_C	88	0.854166	0.929071
5409	5407	t2d	PID_ECADHERIN_STABILIZATION_PATHWAY	39	0.878844	0.929071
5410	5413	t2d	SU_LIVER	54	0.8796	0.929071
5411	5452	t2d	REACTOME_SIGNALING_BY_BMP	30	0.888862	0.929071
5412	5466	t2d	GARGALOVIC_RESPONSE_TO_OXIDIZED_PHOSPHOLIPIDS_GREEN_UP	26	0.89208	0.929071
5413	5473	t2d	MEBARKI_HCC_PROGENITOR_WNT_UP_CTNNB1_DEPENDENT_BLOCKED_BY_FZD8CRD	39	0.894523	0.929071
5414	4966	t2d	IVANOVA_HEMATOPOIESIS_LATE_PROGENITOR	432	0.776553	0.93007
5415	5433	t2d	ONDER_CDH1_TARGETS_3_DN	50	0.885158	0.93007
5416	5468	t2d	KEGG_VASOPRESSIN_REGULATED_WATER_REABSORPTION	42	0.892384	0.93007
5417	5485	t2d	WP_IL1_AND_MEGAKARYOCYTES_IN_OBESITY	22	0.896173	0.93007
5418	5492	t2d	SHIPP_DLBCL_VS_FOLLICULAR_LYMPHOMA_UP	42	0.898139	0.93007
5419	5506	t2d	REACTOME_NICOTINATE_METABOLISM	27	0.900346	0.93007
5420	5509	t2d	LASTOWSKA_COAMPLIFIED_WITH_MYCN	14	0.900365	0.93007
5421	5614	t2d	REACTOME_ANCHORING_FIBRIL_FORMATION	11	0.928465	0.93007
5422	4822	t2d	MEISSNER_NPC_HCP_WITH_H3K4ME2	416	0.737853	0.931069
5423	5198	t2d	CARRILLOREIXACH_MRS3_VS_LOWER_RISK_HEPATOBLASTOMA_DN	138	0.828896	0.931069
5424	5207	t2d	TAKEDA_TARGETS_OF_NUP98_HOXA9_FUSION_16D_UP	139	0.829986	0.931069
5425	5397	t2d	FERRANDO_T_ALL_WITH_MLL_ENL_FUSION_DN	77	0.877032	0.931069
5426	5507	t2d	GHANDHI_BYSTANDER_IRRADIATION_DN	11	0.900347	0.931069
5427	5527	t2d	REACTOME_REGULATION_OF_IFNA_IFNB_SIGNALING	12	0.904906	0.931069
5428	5529	t2d	KEGG_PRIMARY_IMMUNODEFICIENCY	27	0.905414	0.931069
5429	5531	t2d	REACTOME_CASPASE_ACTIVATION_VIA_DEATH_RECEPTORS_IN_THE_PRESENCE_OF_LIGAND	15	0.905642	0.931069
5430	5569	t2d	WEBER_METHYLATED_LCP_IN_SPERM_UP	14	0.918032	0.931069
5431	5572	t2d	KRIGE_AMINO_ACID_DEPRIVATION	24	0.918475	0.931069
5432	4616	t2d	REACTOME_CYTOKINE_SIGNALING_IN_IMMUNE_SYSTEM	568	0.693876	0.932068
5433	5453	t2d	TSENG_ADIPOGENIC_POTENTIAL_DN	39	0.889626	0.932068
5434	5455	t2d	KEGG_MEDICUS_VARIANT_MUTATION_ACTIVATED_SMO_TO_HEDGEHOG_SIGNALING_PATHWAY	25	0.890203	0.932068
5435	5450	t2d	LINDSTEDT_DENDRITIC_CELL_MATURATION_C	60	0.888312	0.933067
5436	5494	t2d	KIM_TIAL1_TARGETS	27	0.898994	0.933067
5437	5537	t2d	ALONSO_METASTASIS_DN	23	0.90832	0.933067
5438	5386	t2d	ZHU_CMV_ALL_UP	96	0.874382	0.934066
5439	5427	t2d	REACTOME_TRANSCRIPTION_OF_THE_HIV_GENOME	62	0.883302	0.934066
5440	5488	t2d	REACTOME_RNA_POLYMERASE_III_TRANSCRIPTION_INITIATION_FROM_TYPE_1_PROMOTER	28	0.896509	0.934066
5441	5519	t2d	PID_EPHB_FWD_PATHWAY	39	0.903782	0.934066
5442	5585	t2d	SINGH_NFE2L2_TARGETS	13	0.921834	0.934066
5443	5589	t2d	KEGG_MEDICUS_VARIANT_MUTATION_CAUSED_ABERRANT_PSEN_TO_MGLUR5_CA2_APOPTOTIC_PATHWAY	14	0.923132	0.934066
5444	5602	t2d	WP_IRON_METABOLISM_DISORDERS	15	0.92525	0.934066
5445	5631	t2d	WP_BMP2_WNT4_FOXO1_PATHWAY_IN_PRIMARY_ENDOMETRIAL_STROMAL_CELL_DIFFERENTIATION	13	0.933785	0.934066
5446	5459	t2d	REACTOME_HSP90_CHAPERONE_CYCLE_FOR_STEROID_HORMONE_RECEPTORS_SHR_IN_THE_PRESENCE_OF_LIGAND	47	0.890463	0.935065
5447	5469	t2d	YAO_TEMPORAL_RESPONSE_TO_PROGESTERONE_CLUSTER_1	61	0.893406	0.935065
5448	5515	t2d	KRASNOSELSKAYA_ILF3_TARGETS_DN	43	0.90226	0.935065
5449	5556	t2d	REACTOME_PEPTIDE_HORMONE_BIOSYNTHESIS	10	0.913094	0.935065
5450	5599	t2d	CHEMELLO_SOLEUS_VS_EDL_MYOFIBERS_UP	16	0.924793	0.935065
5451	4081	t2d	KINSEY_TARGETS_OF_EWSR1_FLII_FUSION_UP	982	0.588157	0.936064
5452	4375	t2d	BENPORATH_ES_WITH_H3K27ME3	845	0.643051	0.936064
5453	4996	t2d	JOHNSTONE_PARVB_TARGETS_2_DN	281	0.783779	0.936064
5454	5552	t2d	RIZ_ERYTHROID_DIFFERENTIATION_12HR	34	0.912669	0.936064
5455	5479	t2d	WP_ARYL_HYDROCARBON_RECEPTOR_PATHWAY_WP2873	40	0.895245	0.937063
5456	5490	t2d	REACTOME_AMINO_ACIDS_REGULATE_MTORC1	50	0.897046	0.937063
5457	5493	t2d	TURASHVILI_BREAST_DUCTAL_CARCINOMA_VS_LOBULAR_NORMAL_UP	66	0.898993	0.937063
5458	5523	t2d	CHIANG_LIVER_CANCER_SUBCLASS_POLYSOMY7_DN	24	0.904159	0.937063
5459	5526	t2d	REACTOME_DETOXIFICATION_OF_REACTIVE_OXYGEN_SPECIES	33	0.904876	0.937063
5460	5584	t2d	VERRECCHIA_RESPONSE_TO_TGFB1_C2	20	0.921267	0.937063
5461	5319	t2d	REACTOME_DEATH_RECEPTOR_SIGNALING	133	0.858289	0.938062
5462	5443	t2d	WP_OREXIN_RECEPTOR_PATHWAY	84	0.886683	0.938062
5463	5475	t2d	KANG_DOXORUBICIN_RESISTANCE_DN	17	0.894655	0.938062
5464	5538	t2d	REACTOME_SPHINGOLIPID_DE_NOVO_BIOSYNTHESIS	32	0.908374	0.938062
5465	5540	t2d	KEGG_MEDICUS_VARIANT_SCRAPIE_CONFORMATION_PRPSC_TO_MGLUR5_CA2_APOPTOTIC_PATHWAY	17	0.908892	0.938062
5466	5541	t2d	LI_CYTIDINE_ANALOG_PATHWAY	17	0.909173	0.938062
5467	5648	t2d	REACTOME_RHOBTB1_GTPASE_CYCLE	22	0.937734	0.938062
5468	5139	t2d	SHEN_SMARCA2_TARGETS_DN	256	0.812385	0.939061
5469	5283	t2d	VANTVEER_BREAST_CANCER_ESR1_UP	131	0.849488	0.939061
5470	5385	t2d	LEE_LIVER_CANCER_SURVIVAL_DN	161	0.874174	0.939061
5471	5489	t2d	WP_PROXIMAL_TUBULE_TRANSPORT	51	0.896879	0.939061
5472	5551	t2d	YAMASHITA_LIVER_CANCER_WITH_EPCAM_UP	50	0.912544	0.939061
5473	5554	t2d	PLASARI_NFIC_TARGETS_BASAL_DN	20	0.91297	0.939061
5474	5588	t2d	GILDEA_METASTASIS	28	0.922363	0.939061
5475	5209	t2d	KONDO_PROSTATE_CANCER_WITH_H3K27ME3	165	0.830236	0.94006
5476	5462	t2d	CHARAFE_BREAST_CANCER_BASAL_VS_MESENCHYMAL_DN	50	0.891047	0.94006
5477	5498	t2d	POMEROY_MEDULLOBLASTOMA_DESMOPLASIC_VS_CLASSIC_UP	55	0.899314	0.94006
5478	5503	t2d	REACTOME_DUAL_INCISION_IN_GG_NER	39	0.900087	0.94006
5479	5533	t2d	PID_FANCONI_PATHWAY	40	0.906417	0.94006
5480	5603	t2d	BERENJENO_TRANSFORMED_BY_RHOA_FOREVER_UP	18	0.925262	0.94006
5481	5610	t2d	OZANNE_AP1_TARGETS_UP	14	0.92787	0.94006
5482	4998	t2d	MOOTHA_HUMAN_MITODB_6_2002	343	0.78395	0.941059
5483	5362	t2d	JISON_SICKLE_CELL_DISEASE_DN	163	0.868661	0.941059
5484	5518	t2d	REACTOME_NEUROTRANSMITTER_RELEASE_CYCLE	41	0.903685	0.941059
5485	5558	t2d	PID_AURORA_B_PATHWAY	36	0.913238	0.941059
5486	5578	t2d	KEGG_MEDICUS_VARIANT_MUTATION_CAUSED_ABERRANT_ABETA_TO_MACHR_CA2_APOPTOTIC_PATHWAY	19	0.920067	0.941059
5487	5083	t2d	REACTOME_CLASS_A_1_RHODOPSIN_LIKE_RECEPTORS	249	0.802067	0.942058
5488	5557	t2d	WIERENGA_PML_INTERACTOME	37	0.913146	0.942058
5489	5308	t2d	WP_CILIOPATHIES	151	0.855384	0.943057
5490	5461	t2d	PID_AVB3_INTEGRIN_PATHWAY	67	0.890817	0.943057
5491	5470	t2d	DOANE_BREAST_CANCER_CLASSES_UP	62	0.893684	0.943057
5492	5550	t2d	CROONQUIST_STROMAL_STIMULATION_UP	47	0.912521	0.943057
5493	5560	t2d	MCGARVEY_SILENCED_BY_METHYLATION_IN_COLON_CANCER	41	0.914488	0.943057
5494	5565	t2d	NAKAMURA_ADIPOGENESIS_LATE_DN	33	0.917102	0.943057
5495	5580	t2d	WP_ANGIOTENSIN_II_RECEPTOR_TYPE_1_PATHWAY	25	0.92041	0.943057
5496	5604	t2d	TURJANSKI_MAPK1_AND_MAPK2_TARGETS	11	0.925294	0.943057
5497	5612	t2d	KEGG_MEDICUS_REFERENCE_MISMATCH_REPAIR	26	0.928249	0.943057
5498	4648	t2d	ACEVEDO_METHYLATED_IN_LIVER_CANCER_DN	617	0.699056	0.944056
5499	5315	t2d	FIGUEROA_AML_METHYLATION_CLUSTER_3_UP	130	0.857456	0.944056
5500	5477	t2d	MEBARKI_HCC_PROGENITOR_WNT_DN	70	0.895073	0.944056
5501	5536	t2d	KEGG_MEDICUS_REFERENCE_GNRH_GNRHR_PLCB_PKC_SIGNALING_PATHWAY	20	0.907987	0.944056
5502	5563	t2d	REACTOME_INACTIVATION_OF_CSF3_G_CSF_SIGNALING	21	0.916083	0.944056
5503	5628	t2d	REACTOME_MITOCHONDRIAL_TRNA_AMINOACYLATION	18	0.932583	0.944056
5504	5654	t2d	REACTOME_TP53_REGULATES_TRANSCRIPTION_OF_CASPASE_ACTIVATORS_AND_CASPASES	11	0.938665	0.944056
5505	5383	t2d	BOYLAN_MULTIPLE_MYELOMA_C_D_UP	120	0.873859	0.945055
5506	5514	t2d	REACTOME_CYTOCHROME_P450_ARRANGED_BY_SUBSTRATE_TYPE	46	0.902165	0.945055
5507	5528	t2d	PARK_APL_PATHOGENESIS_DN	42	0.905274	0.945055
5508	5553	t2d	WP_GPCRS_OTHER	71	0.912806	0.945055
5509	5586	t2d	HOEGERKORP_CD44_TARGETS_DIRECT_DN	12	0.921902	0.945055
5510	5592	t2d	MATTIOLI_MGUS_VS_MULTIPLE_MYELOMA	13	0.924135	0.945055
5511	5633	t2d	BANG_VERTEPORFIN_ENDOMETRIAL_CANCER_CELLS_UP	16	0.933979	0.945055
5512	5108	t2d	ACEVEDO_NORMAL_TISSUE_ADJACENT_TO_LIVER_TUMOR_DN	307	0.806298	0.946054
5513	5430	t2d	NEMETH_INFLAMMATORY_RESPONSE_LPS_UP	78	0.884384	0.946054
5514	5566	t2d	JOHANSSON_BRAIN_CANCER_EARLY_VS_LATE_DN	42	0.917435	0.946054
5515	5567	t2d	REACTOME_MTORC1_MEDIATED_SIGNALLING	23	0.917797	0.946054
5516	5573	t2d	FERRANDO_HOX11_NEIGHBORS	18	0.918831	0.946054
5517	5596	t2d	HAHTOLA_SEZARY_SYNDROM_DN	39	0.924464	0.946054
5518	5622	t2d	WP_CELL_TYPE_DEPENDENT_SELECTIVITY_OF_CCK2R_SIGNALING	13	0.931033	0.946054
5519	5640	t2d	KEGG_AMINO_SUGAR_AND_NUCLEOTIDE_SUGAR_METABOLISM	40	0.935794	0.946054
5520	5425	t2d	DOANE_BREAST_CANCER_ESR1_UP	96	0.882974	0.947053
5521	5429	t2d	ALCALAY_AML_BY_NPM1_LOCALIZATION_UP	108	0.883944	0.947053
5522	5542	t2d	DIRMEIER_LMP1_RESPONSE_LATE_UP	51	0.90923	0.947053
5523	5546	t2d	MARIADASON_RESPONSE_TO_BUTYRATE_SULINDAC_6	40	0.910876	0.947053
5524	5270	t2d	LU_EZH2_TARGETS_DN	326	0.846929	0.948052
5525	5403	t2d	GOLDRATH_IMMUNE_MEMORY	62	0.878088	0.948052
5526	5535	t2d	AKL_HTLV1_INFECTION_DN	59	0.906761	0.948052
5527	5568	t2d	REACTOME_ASSEMBLY_OF_COLLAGEN_FIBRILS_AND_OTHER_MULTIMERIC_STRUCTURES	52	0.917842	0.948052
5528	5581	t2d	WP_NANOMATERIAL_INDUCED_APOPTOSIS	18	0.920648	0.948052
5529	5594	t2d	ABRAMSON_INTERACT_WITH_AIRE	39	0.92425	0.948052
5530	5704	t2d	KEGG_MEDICUS_VARIANT_MUTATION_CAUSED_ABBERANT_ATXN2_3_TO_MGLUR5_CA2_APOPTOTIC_PATHWAY	16	0.950449	0.948052
5531	5379	t2d	MATZUK_SPERMATOZOA	101	0.872546	0.949051
5532	5465	t2d	MARTORIATI_MDM4_TARGETS_NEUROEPITHELIUM_DN	143	0.891642	0.949051
5533	5511	t2d	ZHAN_MULTIPLE_MYELOMA_CD1_VS_CD2_UP	60	0.900721	0.949051
5534	5547	t2d	INGRAM_SHH_TARGETS_DN	56	0.911269	0.949051
5535	5574	t2d	LANDIS_ERBB2_BREAST_TUMORS_65_DN	36	0.919159	0.949051
5536	5575	t2d	CHO_NR4A1_TARGETS	28	0.919471	0.949051
5537	5624	t2d	WEBER_METHYLATED_LCP_IN_FIBROBLAST_UP	12	0.931203	0.949051
5538	5652	t2d	PID_ERB_GENOMIC_PATHWAY	14	0.938385	0.949051
5539	4682	t2d	MARTENS_TRETINOIN_RESPONSE_UP	589	0.707425	0.95005
5540	5049	t2d	LIU_PROSTATE_CANCER_DN	404	0.794902	0.95005
5541	5467	t2d	REACTOME_RNA_POLYMERASE_II_PRE_TRANSCRIPTION_EVENTS	70	0.89212	0.95005
5542	5495	t2d	REACTOME_IRON_UPTAKE_AND_TRANSPORT	56	0.899025	0.95005
5543	5543	t2d	ZHU_CMV_24_HR_UP	77	0.909565	0.95005
5544	5626	t2d	REACTOME_WNT_LIGAND_BIOGENESIS_AND_TRAFFICKING	21	0.931562	0.95005
5545	5656	t2d	WP_ESTROGEN_METABOLISM_WP697	11	0.939001	0.95005
5546	5676	t2d	PID_TOLL_ENDOGENOUS_PATHWAY	19	0.942941	0.95005
5547	5685	t2d	WILSON_PROTEASES_AT_TUMOR_BONE_INTERFACE_UP	19	0.945078	0.95005
5548	5437	t2d	KATSANOU_ELAVL1_TARGETS_UP	148	0.885842	0.951049
5549	5521	t2d	BARRIER_COLON_CANCER_RECURRENCE_UP	37	0.903998	0.951049
5550	5576	t2d	PID_RAC1_REG_PATHWAY	36	0.919911	0.951049
5551	5583	t2d	BOYAULT_LIVER_CANCER_SUBCLASS_G123_UP	42	0.920914	0.951049
5552	5608	t2d	PID_EPHRINB_REV_PATHWAY	26	0.927376	0.951049
5553	5663	t2d	KEGG_MEDICUS_REFERENCE_KISS1_KISS1R_PLCB_PKC_SIGNALING_PATHWAY	11	0.940424	0.951049
5554	5460	t2d	HOSHIDA_LIVER_CANCER_SURVIVAL_DN	99	0.890752	0.952048
5555	5482	t2d	REACTOME_CYTOSOLIC_SENSORS_OF_PATHOGEN_ASSOCIATED_DNA	57	0.895868	0.952048
5556	5512	t2d	LIAN_LIPA_TARGETS_6M	64	0.901296	0.952048
5557	5600	t2d	PID_IL8_CXCR1_PATHWAY	26	0.924837	0.952048
5558	5204	t2d	SCHAEFFER_PROSTATE_DEVELOPMENT_48HR_DN	354	0.829718	0.953047
5559	5411	t2d	BLANCO_MELO_HUMAN_PARAINFLUENZA_VIRUS_3_INFECTION_A594_CELLS_UP	154	0.87925	0.953047
5560	5445	t2d	GOLDRATH_HOMEOSTATIC_PROLIFERATION	132	0.887095	0.953047
5561	5457	t2d	GAUSSMANN_MLL_AF4_FUSION_TARGETS_F_UP	160	0.890226	0.953047
5562	5530	t2d	BOYLAN_MULTIPLE_MYELOMA_D_DN	67	0.905447	0.953047
5563	5609	t2d	VANTVEER_BREAST_CANCER_BRCA1_DN	36	0.927389	0.953047
5564	5644	t2d	REACTOME_PRESYNAPTIC_DEPOLARIZATION_AND_CALCIUM_CHANNEL_OPENING	11	0.937375	0.953047
5565	5212	t2d	WANG_LMO4_TARGETS_DN	302	0.83063	0.954046
5566	5330	t2d	YAUCH_HEDGEHOG_SIGNALING_PARACRINE_DN	229	0.86023	0.954046
5567	5545	t2d	HUANG_DASATINIB_SENSITIVITY_UP	71	0.910202	0.954046
5568	5637	t2d	ASTIER_INTEGRIN_SIGNALING	53	0.935401	0.954046
5569	5661	t2d	JEON_SMAD6_TARGETS_UP	23	0.94034	0.954046
5570	5675	t2d	REACTOME_CTLA4_INHIBITORY_SIGNALING	21	0.942911	0.954046
5571	5686	t2d	VALK_AML_CLUSTER_3	27	0.945293	0.954046
5572	4903	t2d	NUYTTEN_NIPP1_TARGETS_UP	604	0.758892	0.955045
5573	5249	t2d	BLANCO_MELO_RESPIRATORY_SYNCYTIAL_VIRUS_INFECTION_A594_CELLS_UP	231	0.841716	0.955045
5574	5250	t2d	JINESH_BLEBBISHIELD_VS_LIVE_CONTROL_UP	287	0.842049	0.955045
5575	5499	t2d	KANG_IMMORTALIZED_BY_TERT_DN	91	0.899355	0.955045
5576	5517	t2d	LINDGREN_BLADDER_CANCER_CLUSTER_1_UP	97	0.903396	0.955045
5577	5562	t2d	REACTOME_GPVI_MEDIATED_ACTIVATION_CASCADE	32	0.915197	0.955045
5578	5590	t2d	WP_1Q21_1_COPY_NUMBER_VARIATION_SYNDROME	20	0.923397	0.955045
5579	5595	t2d	ROSS_AML_WITH_CBFB_MYH11_FUSION	45	0.924449	0.955045
5580	5619	t2d	KEGG_MEDICUS_REFERENCE_WNT_SIGNALING_MODULATION_WNT_ACYLATION	14	0.929582	0.955045
5581	5632	t2d	TSUNODA_CISPLATIN_RESISTANCE_DN	41	0.933957	0.955045
5582	5638	t2d	KEGG_MEDICUS_ENV_FACTOR_TCDD_TO_AHR_SIGNALING_PATHWAY	12	0.93548	0.955045
5583	5657	t2d	BILD_SRC_ONCOGENIC_SIGNATURE	54	0.939339	0.955045
5584	5559	t2d	MARTINEZ_RESPONSE_TO_TRABECTEDIN_UP	61	0.914234	0.956044
5585	5587	t2d	HUPER_BREAST_BASAL_VS_LUMINAL_UP	45	0.922048	0.956044
5586	5623	t2d	FOROUTAN_PRODRANK_TGFB_EMT_DN	77	0.9312	0.956044
5587	5646	t2d	ZHENG_FOXP3_TARGETS_UP	23	0.937614	0.956044
5588	5074	t2d	FULCHER_INFLAMMATORY_RESPONSE_LECTIN_VS_LPS_UP	449	0.799738	0.957043
5589	5199	t2d	MONNIER_POSTRADIATION_TUMOR_ESCAPE_DN	315	0.829164	0.957043
5590	5318	t2d	COLINA_TARGETS_OF_4EBP1_AND_4EBP2	305	0.858273	0.957043
5591	5380	t2d	RAY_TUMORIGENESIS_BY_ERBB2_CDC25A_UP	173	0.872806	0.957043
5592	5500	t2d	TSENG_IRS1_TARGETS_DN	112	0.89955	0.957043
5593	5504	t2d	XU_GH1_AUTOCRINE_TARGETS_DN	116	0.900134	0.957043
5594	5611	t2d	REACTOME_COLLAGEN_FORMATION	75	0.928054	0.957043
5595	5625	t2d	GYORFFY_MITOXANTRONE_RESISTANCE	32	0.931378	0.957043
5596	5665	t2d	REACTOME_DECTIN_2_FAMILY	20	0.940664	0.957043
5597	5668	t2d	PYEON_CANCER_HEAD_AND_NECK_VS_CERVICAL_DN	18	0.941105	0.957043
5598	5505	t2d	FOSTER_TOLERANT_MACROPHAGE_UP	144	0.9003	0.958042
5599	5629	t2d	CLASPER_LYMPHATIC_VESSELS_DURING_METASTASIS_DN	31	0.932719	0.958042
5600	5641	t2d	PID_NECTIN_PATHWAY	25	0.936301	0.958042
5601	5712	t2d	REACTOME_GLYCOGEN_BREAKDOWN_GLYCOGENOLYSIS	11	0.952792	0.958042
5602	5323	t2d	SWEET_LUNG_CANCER_KRAS_DN	359	0.859007	0.959041
5603	5415	t2d	DURCHDEWALD_SKIN_CARCINOGENESIS_DN	235	0.880213	0.959041
5604	5534	t2d	REACTOME_POTENTIAL_THERAPEUTICS_FOR_SARS	84	0.906527	0.959041
5605	5643	t2d	HOWLIN_CITED1_TARGETS_2_UP	16	0.937019	0.959041
5606	5645	t2d	BIOCARTA_INTRINSIC_PATHWAY	14	0.937435	0.959041
5607	5038	t2d	CHICAS_RB1_TARGETS_SENESCENT	461	0.792888	0.96004
5608	5486	t2d	BOSCO_ALLERGEN_INDUCED_TH2_ASSOCIATED_MODULE	125	0.896179	0.96004
5609	5607	t2d	ZHAN_MULTIPLE_MYELOMA_CD2_UP	42	0.927349	0.96004
5610	5618	t2d	REACTOME_FORMATION_OF_TC_NER_PRE_INCISION_COMPLEX	52	0.929272	0.96004
5611	5681	t2d	WP_DISORDERS_OF_FOLATE_METABOLISM_AND_TRANSPORT	19	0.944652	0.96004
5612	5164	t2d	THUM_SYSTOLIC_HEART_FAILURE_UP	357	0.820211	0.961039
5613	5333	t2d	REACTOME_METABOLISM_OF_AMINO_ACIDS_AND_DERIVATIVES	310	0.860963	0.961039
5614	5598	t2d	WONG_ENDMETRIUM_CANCER_UP	24	0.924695	0.961039
5615	5606	t2d	REACTOME_SIGNALING_BY_CSF3_G_CSF	26	0.927282	0.961039
5616	5613	t2d	PID_IL2_PI3K_PATHWAY	33	0.928353	0.961039
5617	5674	t2d	KEGG_MEDICUS_REFERENCE_ATR_SIGNALING	11	0.942897	0.961039
5618	5688	t2d	WORSCHECH_TUMOR_EVASION_AND_TOLEROGENICITY_UP	27	0.946377	0.961039
5619	5015	t2d	REACTOME_SENSORY_PERCEPTION	256	0.786575	0.962038
5620	5597	t2d	SESTO_RESPONSE_TO_UV_C8	67	0.924473	0.962038
5621	5616	t2d	PAPASPYRIDONOS_UNSTABLE_ATEROSCLEROTIC_PLAQUE_UP	51	0.928643	0.962038
5622	5636	t2d	REACTOME_GLOBAL_GENOME_NUCLEOTIDE_EXCISION_REPAIR_GG_NER	81	0.93475	0.962038
5623	5229	t2d	SCHAEFFER_PROSTATE_DEVELOPMENT_48HR_UP	377	0.836302	0.963037
5624	5328	t2d	ONDER_CDH1_TARGETS_2_DN	401	0.859965	0.963037
5625	5639	t2d	KEGG_MEDICUS_REFERENCE_KEAP1_NRF2_SIGNALING_PATHWAY	13	0.935694	0.963037
5626	5653	t2d	CONCANNON_APOPTOSIS_BY_EPOXOMICIN_DN	146	0.938537	0.963037
5627	5660	t2d	KEGG_CARDIAC_MUSCLE_CONTRACTION	60	0.940122	0.963037
5628	5673	t2d	PID_IL5_PATHWAY	13	0.942685	0.963037
5629	5555	t2d	HOOI_ST7_TARGETS_UP	78	0.912979	0.964036
5630	5642	t2d	REACTOME_INTERLEUKIN_10_SIGNALING	37	0.936367	0.964036
5631	5649	t2d	RAGHAVACHARI_PLATELET_SPECIFIC_GENES	57	0.937792	0.964036
5632	5691	t2d	WP_ESTROGEN_METABOLISM_WP5276	18	0.947633	0.964036
5633	5476	t2d	REACTOME_ION_CHANNEL_TRANSPORT	157	0.894862	0.965035
5634	5516	t2d	GAUSSMANN_MLL_AF4_FUSION_TARGETS_G_UP	213	0.902692	0.965035
5635	5615	t2d	REACTOME_PHASE_I_FUNCTIONALIZATION_OF_COMPOUNDS	71	0.928552	0.965035
5636	5651	t2d	CHEN_LIVER_METABOLISM_QTL_CIS	58	0.938264	0.965035
5637	4252	t2d	DODD_NASOPHARYNGEAL_CARCINOMA_UP	1122	0.617774	0.966034
5638	5577	t2d	NELSON_RESPONSE_TO_ANDROGEN_UP	73	0.920055	0.966034
5639	5605	t2d	BASSO_CD40_SIGNALING_UP	91	0.926892	0.966034
5640	5617	t2d	WP_OXIDATION_BY_CYTOCHROME_P450	41	0.92914	0.966034
5641	5682	t2d	GHANDHI_BYSTANDER_IRRADIATION_UP	61	0.944906	0.966034
5642	5683	t2d	WP_UREA_CYCLE_AND_METABOLISM_OF_AMINO_GROUPS	18	0.944977	0.966034
5643	5684	t2d	REACTOME_NEGATIVE_EPIGENETIC_REGULATION_OF_RRNA_EXPRESSION	45	0.945012	0.966034
5644	5698	t2d	WP_PATHOGENIC_ESCHERICHIA_COLI_INFECTION	49	0.949357	0.966034
5645	5728	t2d	FIGUEROA_AML_METHYLATION_CLUSTER_4_DN	14	0.958442	0.966034
5646	4792	t2d	NUYTTEN_EZH2_TARGETS_UP	846	0.728432	0.967033
5647	5593	t2d	ELVIDGE_HYPOXIA_UP	152	0.924174	0.967033
5648	5650	t2d	KEGG_MEDICUS_REFERENCE_IL2_FAMILY_TO_JAK_STAT_SIGNALING_PATHWAY	16	0.938162	0.967033
5649	5662	t2d	MCLACHLAN_DENTAL_CARIES_DN	68	0.940381	0.967033
5650	4960	t2d	MARSON_BOUND_BY_FOXP3_STIMULATED	687	0.773963	0.968032
5651	5532	t2d	GAUSSMANN_MLL_AF4_FUSION_TARGETS_A_UP	156	0.906082	0.968032
5652	5647	t2d	KEGG_ALANINE_ASPARTATE_AND_GLUTAMATE_METABOLISM	29	0.937651	0.968032
5653	5664	t2d	REACTOME_HIV_TRANSCRIPTION_INITIATION	43	0.940629	0.968032
5654	5677	t2d	SAMOLS_TARGETS_OF_KHSV_MIRNAS_DN	48	0.943154	0.968032
5655	5703	t2d	KEGG_PHENYLALANINE_METABOLISM	14	0.950341	0.968032
5656	5723	t2d	REACTOME_CASPASE_ACTIVATION_VIA_EXTRINSIC_APOPTOTIC_SIGNALLING_PATHWAY	24	0.957324	0.968032
5657	5761	t2d	KEGG_MEDICUS_REFERENCE_ASSEMBLY_AND_TRAFFICKING_OF_TELOMERASE	17	0.967735	0.968032
5658	5438	t2d	KEGG_OLFACTORY_TRANSDUCTION	101	0.885929	0.969031
5659	5627	t2d	LEE_NEURAL_CREST_STEM_CELL_UP	134	0.931633	0.969031
5660	5666	t2d	WP_DISTURBED_PATHWAYS_IN_DUCHENNE_MUSCULAR_DYSTROPHY	63	0.940802	0.969031
5661	5687	t2d	WP_IL6_SIGNALING_PATHWAY	41	0.945719	0.969031
5662	5708	t2d	KEGG_MEDICUS_REFERENCE_MACHR_CA2_APOPTOTIC_PATHWAY	18	0.951046	0.969031
5663	5747	t2d	REACTOME_DCC_MEDIATED_ATTRACTIVE_SIGNALING	14	0.964384	0.969031
5664	5435	t2d	ENK_UV_RESPONSE_EPIDERMIS_UP	248	0.885604	0.97003
5665	5707	t2d	SU_SALIVARY_GLAND	11	0.950992	0.97003
5666	5717	t2d	ZHANG_ANTIVIRAL_RESPONSE_TO_RIBAVIRIN_UP	24	0.954794	0.97003
5667	5725	t2d	STEIN_ESTROGEN_RESPONSE_NOT_VIA_ESRRA	17	0.957586	0.97003
5668	5734	t2d	HOWLIN_CITED1_TARGETS_1_DN	36	0.960476	0.97003
5669	5743	t2d	SMID_BREAST_CANCER_RELAPSE_IN_PLEURA_DN	22	0.962282	0.97003
5670	5751	t2d	REACTOME_RHO_GTPASES_ACTIVATE_PKNS	32	0.964776	0.97003
5671	5786	t2d	KEGG_MEDICUS_REFERENCE_BMP_HAMP_SIGNALING_PATHWAY	11	0.974481	0.97003
5672	4509	t2d	PUJANA_ATM_PCC_NETWORK	1087	0.671527	0.971029
5673	4786	t2d	MARSON_BOUND_BY_FOXP3_UNSTIMULATED	782	0.727258	0.971029
5674	5412	t2d	JINESH_BLEBBISHIELD_TO_IMMUNE_CELL_FUSION_PBSHMS_UP	305	0.879512	0.971029
5675	5440	t2d	CHARAFE_BREAST_CANCER_LUMINAL_VS_MESENCHYMAL_UP	355	0.885945	0.971029
5676	5635	t2d	KOKKINAKIS_METHIONINE_DEPRIVATION_96HR_UP	110	0.934696	0.971029
5677	5693	t2d	MUELLER_METHYLATED_IN_GLIOBLASTOMA	34	0.948351	0.971029
5678	5696	t2d	KUROZUMI_RESPONSE_TO_ONCOCYTIC_VIRUS	34	0.949206	0.971029
5679	5729	t2d	REACTOME_SEROTONIN_RECEPTORS	11	0.959215	0.971029
5680	5733	t2d	REACTOME_CYTOSOLIC_SULFONATION_OF_SMALL_MOLECULES	20	0.960318	0.971029
5681	5742	t2d	WP_LEUKOCYTE_INTRINSIC_HIPPO_PATHWAY_FUNCTIONS	30	0.96218	0.971029
5682	5759	t2d	YIH_RESPONSE_TO_ARSENITE_C4	15	0.967495	0.971029
5683	5539	t2d	ZHANG_RESPONSE_TO_IKK_INHIBITOR_AND_TNF_UP	203	0.90839	0.972028
5684	5621	t2d	SWEET_KRAS_TARGETS_UP	73	0.930438	0.972028
5685	5634	t2d	SCHLOSSER_MYC_TARGETS_REPRESSED_BY_SERUM	140	0.934557	0.972028
5686	5658	t2d	BERNARD_PPAPDC1B_TARGETS_UP	35	0.939644	0.972028
5687	5730	t2d	WP_IRON_METABOLISM_IN_PLACENTA	11	0.960053	0.972028
5688	5601	t2d	SHETH_LIVER_CANCER_VS_TXNIP_LOSS_PAM5	97	0.924931	0.973027
5689	5700	t2d	BERTUCCI_INVASIVE_CARCINOMA_DUCTAL_VS_LOBULAR_DN	42	0.949565	0.973027
5690	5719	t2d	KEGG_TASTE_TRANSDUCTION	33	0.956233	0.973027
5691	5732	t2d	PID_ARF6_PATHWAY	32	0.960316	0.973027
5692	5750	t2d	AUJLA_IL22_AND_IL17A_SIGNALING	10	0.964503	0.973027
5693	5667	t2d	LINDSTEDT_DENDRITIC_CELL_MATURATION_A	55	0.940896	0.974026
5694	5689	t2d	ZHONG_RESPONSE_TO_AZACITIDINE_AND_TSA_DN	58	0.946436	0.974026
5695	5714	t2d	HOFFMANN_PRE_BI_TO_LARGE_PRE_BII_LYMPHOCYTE_UP	27	0.953516	0.974026
5696	5753	t2d	NOJIMA_SFRP2_TARGETS_UP	28	0.965324	0.974026
5697	5780	t2d	CHESLER_BRAIN_HIGHEST_EXPRESSION	34	0.973582	0.974026
5698	4895	t2d	NABA_MATRISOME	705	0.75545	0.975025
5699	5508	t2d	CHEN_HOXA5_TARGETS_9HR_UP	195	0.900356	0.975025
5700	5630	t2d	OHGUCHI_LIVER_HNF4A_TARGETS_DN	146	0.932987	0.975025
5701	5671	t2d	CHEN_NEUROBLASTOMA_COPY_NUMBER_GAINS	34	0.941779	0.975025
5702	5679	t2d	ZHENG_IL22_SIGNALING_UP	51	0.943628	0.975025
5703	5701	t2d	REACTOME_DUAL_INCISION_IN_TC_NER	63	0.950033	0.975025
5704	5748	t2d	TAKEDA_TARGETS_OF_NUP98_HOXA9_FUSION_3D_DN	24	0.964437	0.975025
5705	5752	t2d	KAAB_FAILED_HEART_VENTRICLE_DN	36	0.965001	0.975025
5706	5773	t2d	LI_CYTIDINE_ANALOGS_CYCTOTOXICITY	14	0.972575	0.975025
5707	5513	t2d	FLORIO_NEOCORTEX_BASAL_RADIAL_GLIA_UP	327	0.901531	0.976024
5708	5670	t2d	RICKMAN_TUMOR_DIFFERENTIATED_WELL_VS_POORLY_UP	206	0.941578	0.976024
5709	5695	t2d	BOYAULT_LIVER_CANCER_SUBCLASS_G12_UP	38	0.94914	0.976024
5710	5710	t2d	SANA_TNF_SIGNALING_UP	68	0.951395	0.976024
5711	5726	t2d	REACTOME_GAP_JUNCTION_TRAFFICKING_AND_REGULATION	39	0.957602	0.976024
5712	5757	t2d	WP_EUKARYOTIC_TRANSCRIPTION_INITIATION	41	0.967448	0.976024
5713	5431	t2d	GRUETZMANN_PANCREATIC_CANCER_UP	317	0.884436	0.977023
5714	5510	t2d	BOCHKIS_FOXA2_TARGETS	368	0.900415	0.977023
5715	5655	t2d	WP_CELL_LINEAGE_MAP_FOR_NEURONAL_DIFFERENTIATION	118	0.938926	0.977023
5716	5672	t2d	ICHIBA_GRAFT_VERSUS_HOST_DISEASE_D7_UP	93	0.942017	0.977023
5717	5724	t2d	REACTOME_PLATELET_SENSITIZATION_BY_LDL	16	0.957385	0.977023
5718	5744	t2d	GRAHAM_CML_QUIESCENT_VS_CML_DIVIDING_UP	19	0.962667	0.977023
5719	5745	t2d	PID_TXA2PATHWAY	49	0.963706	0.977023
5720	5771	t2d	REACTOME_GLUTAMATE_AND_GLUTAMINE_METABOLISM	11	0.972056	0.977023
5721	5790	t2d	LANDEMAINE_LUNG_METASTASIS	19	0.97496	0.977023
5722	5699	t2d	REACTOME_A_TETRASACCHARIDE_LINKER_SEQUENCE_IS_REQUIRED_FOR_GAG_SYNTHESIS	23	0.949542	0.978022
5723	5713	t2d	TURASHVILI_BREAST_LOBULAR_CARCINOMA_VS_LOBULAR_NORMAL_DN	65	0.95316	0.978022
5724	5746	t2d	VALK_AML_CLUSTER_11	36	0.964369	0.978022
5725	5760	t2d	SUMI_HNF4A_TARGETS	27	0.967511	0.978022
5726	5787	t2d	REACTOME_HYALURONAN_UPTAKE_AND_DEGRADATION	10	0.974723	0.978022
5727	5579	t2d	WP_GPCRS_CLASS_A_RHODOPSIN_LIKE	184	0.920206	0.979021
5728	5697	t2d	KEGG_PATHOGENIC_ESCHERICHIA_COLI_INFECTION	49	0.949357	0.979021
5729	5782	t2d	PID_ALK2_PATHWAY	11	0.974085	0.979021
5730	5822	t2d	WORSCHECH_TUMOR_REJECTION_UP	52	0.984108	0.979021
5731	5463	t2d	REACTOME_NEUTROPHIL_DEGRANULATION	393	0.891186	0.98002
5732	5692	t2d	DING_LUNG_CANCER_EXPRESSION_BY_COPY_NUMBER	87	0.948311	0.98002
5733	5702	t2d	COULOUARN_TEMPORAL_TGFB1_SIGNATURE_UP	101	0.950304	0.98002
5734	5709	t2d	ALTEMEIER_RESPONSE_TO_LPS_WITH_MECHANICAL_VENTILATION	107	0.951119	0.98002
5735	5711	t2d	IGARASHI_ATF4_TARGETS_DN	86	0.952128	0.98002
5736	5731	t2d	ACEVEDO_LIVER_CANCER_WITH_H3K9ME3_DN	79	0.960123	0.98002
5737	5756	t2d	ZHAN_MULTIPLE_MYELOMA_CD1_UP	42	0.967111	0.98002
5738	5762	t2d	REACTOME_TRAF6_MEDIATED_INDUCTION_OF_TAK1_COMPLEX_WITHIN_TLR4_COMPLEX	15	0.969456	0.98002
5739	5764	t2d	KEGG_MEDICUS_REFERENCE_EGF_EGFR_ACTIN_SIGNALING_PATHWAY	20	0.969767	0.98002
5740	5809	t2d	SABATES_COLORECTAL_ADENOMA_SIZE_DN	11	0.980173	0.98002
5741	5680	t2d	DURAND_STROMA_NS_UP	161	0.944253	0.981019
5742	5694	t2d	MARKEY_RB1_CHRONIC_LOF_UP	103	0.948883	0.981019
5743	5722	t2d	KEGG_MEDICUS_REFERENCE_TRANSCRIPTION_COUPLED_NER	29	0.956808	0.981019
5744	5736	t2d	REACTOME_NRAGE_SIGNALS_DEATH_THROUGH_JNK	52	0.960769	0.981019
5745	5738	t2d	CHEBOTAEV_GR_TARGETS_DN	105	0.96135	0.981019
5746	5740	t2d	WP_RAC1_PAK1_P38_MMP2_PATHWAY	61	0.961825	0.981019
5747	5754	t2d	GRABARCZYK_BCL11B_TARGETS_DN	55	0.965333	0.981019
5748	5767	t2d	MATTHEWS_AP1_TARGETS	17	0.970598	0.981019
5749	5779	t2d	MIKKELSEN_MCV6_ICP_WITH_H3K4ME3_AND_H3K27ME3	29	0.973435	0.981019
5750	5785	t2d	REACTOME_REGULATION_OF_IFNG_SIGNALING	14	0.97445	0.981019
5751	5737	t2d	REACTOME_STIMULI_SENSING_CHANNELS	91	0.961081	0.982018
5752	5763	t2d	VANTVEER_BREAST_CANCER_BRCA1_UP	28	0.969672	0.982018
5753	5766	t2d	MASRI_RESISTANCE_TO_TAMOXIFEN_AND_AROMATASE_INHIBITORS_UP	17	0.970495	0.982018
5754	5769	t2d	REACTOME_CELL_DEATH_SIGNALLING_VIA_NRAGE_NRIF_AND_NADE	68	0.971065	0.982018
5755	5620	t2d	NABA_ECM_AFFILIATED	131	0.929921	0.983017
5756	5669	t2d	REACTOME_BIOLOGICAL_OXIDATIONS	142	0.941375	0.983017
5757	5775	t2d	WIKMAN_ASBESTOS_LUNG_CANCER_DN	29	0.972823	0.983017
5758	5777	t2d	KEGG_MEDICUS_REFERENCE_CYTOKINE_JAK_STAT_SIGNALING_PATHWAY	32	0.973119	0.983017
5759	5791	t2d	BOYAULT_LIVER_CANCER_SUBCLASS_G5_DN	26	0.975662	0.983017
5760	5794	t2d	WP_PERTURBATIONS_TO_HOST_CELL_AUTOPHAGY_INDUCED_BY_SARS_COV_2_PROTEINS	16	0.976033	0.983017
5761	5706	t2d	BYSTRYKH_HEMATOPOIESIS_STEM_CELL_QTL_CIS	117	0.950543	0.984016
5762	5720	t2d	TAVAZOIE_METASTASIS	88	0.95656	0.984016
5763	5741	t2d	MATTIOLI_MGUS_VS_PCL	87	0.962072	0.984016
5764	5772	t2d	STOSSI_RESPONSE_TO_ESTRADIOL	36	0.972301	0.984016
5765	5776	t2d	CROONQUIST_NRAS_SIGNALING_UP	30	0.973114	0.984016
5766	5801	t2d	KEGG_PROXIMAL_TUBULE_BICARBONATE_RECLAMATION	17	0.978403	0.984016
5767	5803	t2d	BARRIER_CANCER_RELAPSE_TUMOR_SAMPLE_UP	12	0.978808	0.984016
5768	5819	t2d	HAN_JNK_SINGALING_DN	37	0.982205	0.984016
5769	5690	t2d	REACTOME_PARASITE_INFECTION	55	0.946883	0.985015
5770	5816	t2d	WESTON_VEGFA_TARGETS_12HR	22	0.98137	0.985015
5771	5678	t2d	BLANCO_MELO_MERS_COV_INFECTION_MCR5_CELLS_UP	217	0.943302	0.986014
5772	5739	t2d	ELVIDGE_HYPOXIA_BY_DMOG_UP	121	0.961447	0.986014
5773	5778	t2d	REACTOME_TRANSCRIPTION_COUPLED_NUCLEOTIDE_EXCISION_REPAIR_TC_NER	74	0.973419	0.986014
5774	5797	t2d	WP_FOLLICLE_STIMULATING_HORMONE_FSH_SIGNALING_PATHWAY	23	0.977269	0.986014
5775	5804	t2d	JI_METASTASIS_REPRESSED_BY_STK11	24	0.97909	0.986014
5776	5826	t2d	NIKOLSKY_BREAST_CANCER_5P15_AMPLICON	3	0.985458	0.986014
5777	5582	t2d	JINESH_BLEBBISHIELD_TRANSFORMED_STEM_CELL_SPHERES_DN	239	0.920805	0.987013
5778	5715	t2d	ACEVEDO_LIVER_CANCER_WITH_H3K27ME3_UP	201	0.9538	0.987013
5779	5768	t2d	HOLLERN_SQUAMOUS_BREAST_TUMOR	126	0.970693	0.987013
5780	5784	t2d	KEGG_MEDICUS_REFERENCE_CARDIAC_TYPE_VGCC_RYR_SIGNALING	17	0.97438	0.987013
5781	5792	t2d	REACTOME_SENSORY_PERCEPTION_OF_TASTE	29	0.975874	0.987013
5782	5796	t2d	ONDER_CDH1_SIGNALING_VIA_CTNNB1	75	0.977172	0.987013
5783	5806	t2d	WESTON_VEGFA_TARGETS_6HR	44	0.979407	0.987013
5784	5716	t2d	REACTOME_OLFACTORY_SIGNALING_PATHWAY	87	0.953979	0.988012
5785	5718	t2d	ZHANG_RESPONSE_TO_IKK_INHIBITOR_AND_TNF_DN	95	0.955502	0.988012
5786	5735	t2d	REACTOME_NUCLEOTIDE_EXCISION_REPAIR	105	0.960689	0.988012
5787	5774	t2d	DEMAGALHAES_AGING_UP	47	0.972649	0.988012
5788	5788	t2d	HAHTOLA_MYCOSIS_FUNGOIDES_CD4_UP	54	0.974784	0.988012
5789	5802	t2d	PID_THROMBIN_PAR1_PATHWAY	39	0.978539	0.988012
5790	5818	t2d	NAKAMURA_ADIPOGENESIS_EARLY_DN	33	0.982067	0.988012
5791	5821	t2d	NAKAMURA_CANCER_MICROENVIRONMENT_DN	40	0.98404	0.988012
5792	5795	t2d	LEE_CALORIE_RESTRICTION_NEOCORTEX_DN	59	0.976112	0.989011
5793	5805	t2d	HOELZEL_NF1_TARGETS_DN	100	0.979303	0.989011
5794	5812	t2d	HOUSTIS_ROS	33	0.980258	0.989011
5795	5813	t2d	ABBUD_LIF_SIGNALING_2_UP	13	0.980928	0.989011
5796	5789	t2d	NIKOLSKY_BREAST_CANCER_15Q26_AMPLICON	7	0.974887	0.99001
5797	5814	t2d	REACTOME_EPHA_MEDIATED_GROWTH_CONE_COLLAPSE	27	0.981163	0.99001
5798	5817	t2d	REACTOME_ENDOGENOUS_STEROLS	24	0.981528	0.99001
5799	5820	t2d	KEGG_ONE_CARBON_POOL_BY_FOLATE	17	0.98287	0.99001
5800	5824	t2d	BYSTRYKH_HEMATOPOIESIS_STEM_CELL_SCP2_QTL_TRANS	27	0.984241	0.99001
5801	5244	t2d	CARRILLOREIXACH_HEPATOBLASTOMA_VS_NORMAL_DN	802	0.84099	0.991009
5802	5727	t2d	REACTOME_RHOA_GTPASE_CYCLE	135	0.957987	0.991009
5803	5755	t2d	SENGUPTA_NASOPHARYNGEAL_CARCINOMA_WITH_LMP1_DN	140	0.966384	0.991009
5804	5808	t2d	HAHTOLA_CTCL_PATHOGENESIS	15	0.979812	0.991009
5805	5815	t2d	BIOCARTA_PAR1_PATHWAY	19	0.981349	0.991009
5806	5591	t2d	HAMAI_APOPTOSIS_VIA_TRAIL_UP	545	0.923731	0.992008
5807	5781	t2d	KEGG_PYRIMIDINE_METABOLISM	90	0.974033	0.992008
5808	5810	t2d	WESTON_VEGFA_TARGETS	82	0.980188	0.992008
5809	5811	t2d	REACTOME_RHOB_GTPASE_CYCLE	64	0.98025	0.992008
5810	5659	t2d	REACTOME_SIGNALING_BY_INTERLEUKINS	366	0.939764	0.993007
5811	5770	t2d	JAATINEN_HEMATOPOIETIC_STEM_CELL_DN	201	0.971726	0.993007
5812	5800	t2d	QI_HYPOXIA	124	0.977974	0.993007
5813	5828	t2d	REACTOME_SURFACTANT_METABOLISM	24	0.986041	0.993007
5814	5829	t2d	PID_BMP_PATHWAY	39	0.986123	0.993007
5815	5833	t2d	XIE_ST_HSC_S1PR3_OE_UP	157	0.988425	0.993007
5816	5849	t2d	CHANDRAN_METASTASIS_TOP50_DN	36	0.992895	0.993007
5817	5705	t2d	QI_PLASMACYTOMA_UP	227	0.950527	0.994006
5818	5765	t2d	HORIUCHI_WTAP_TARGETS_UP	260	0.970041	0.994006
5819	5823	t2d	BOSCO_TH1_CYTOTOXIC_MODULE	100	0.984238	0.994006
5820	5830	t2d	GINESTIER_BREAST_CANCER_20Q13_AMPLIFICATION_UP	81	0.986928	0.994006
5821	5832	t2d	DAVIES_MULTIPLE_MYELOMA_VS_MGUS_UP	12	0.987894	0.994006
5822	5839	t2d	NAKAMURA_LUNG_CANCER_DIFFERENTIATION_MARKERS	12	0.989596	0.994006
5823	5846	t2d	WP_1P36_COPY_NUMBER_VARIATION_SYNDROME	47	0.991567	0.994006
5824	5749	t2d	SABATES_COLORECTAL_ADENOMA_DN	245	0.9645	0.995005
5825	5793	t2d	BLANCO_MELO_BETA_INTERFERON_TREATED_BRONCHIAL_EPITHELIAL_CELLS_UP	306	0.975896	0.995005
5826	5798	t2d	PLASARI_TGFB1_SIGNALING_VIA_NFIC_10HR_DN	30	0.977456	0.995005
5827	5807	t2d	REACTOME_EPH_EPHRIN_SIGNALING	86	0.979644	0.995005
5828	5825	t2d	REACTOME_CARNITINE_METABOLISM	13	0.984401	0.995005
5829	5836	t2d	GINESTIER_BREAST_CANCER_ZNF217_AMPLIFIED_UP	61	0.989018	0.995005
5830	5837	t2d	KASLER_HDAC7_TARGETS_1_DN	16	0.989162	0.995005
5831	5838	t2d	WP_PKC_GAMMA_CALCIUM_SIGNALING_PATHWAY_IN_ATAXIA	19	0.989345	0.995005
5832	5852	t2d	HERNANDEZ_MITOTIC_ARREST_BY_DOCETAXEL_1_UP	25	0.993246	0.995005
5833	5854	t2d	REACTOME_RHOC_GTPASE_CYCLE	68	0.993863	0.995005
5834	5858	t2d	KEGG_MEDICUS_PATHOGEN_HCMV_US28_TO_GNA12_13_RHO_SIGNALING_PATHWAY	12	0.994443	0.995005
5835	5861	t2d	GARGALOVIC_RESPONSE_TO_OXIDIZED_PHOSPHOLIPIDS_LIGHTYELLOW_UP	11	0.995024	0.995005
5836	5865	t2d	CERVERA_SDHB_TARGETS_1_DN	33	0.995582	0.995005
5837	5326	t2d	LIU_OVARIAN_CANCER_TUMORS_AND_XENOGRAFTS_XDGS_DN	1126	0.859307	0.996004
5838	5721	t2d	SENGUPTA_NASOPHARYNGEAL_CARCINOMA_DN	276	0.956625	0.996004
5839	5799	t2d	PID_IL6_7_PATHWAY	46	0.977811	0.996004
5840	5827	t2d	VERHAAK_AML_WITH_NPM1_MUTATED_DN	218	0.985804	0.996004
5841	5842	t2d	REACTOME_RIBAVIRIN_ADME	10	0.991003	0.996004
5842	5843	t2d	RASHI_RESPONSE_TO_IONIZING_RADIATION_5	124	0.991022	0.996004
5843	5853	t2d	KEGG_MEDICUS_REFERENCE_SKELETAL_TYPE_VGCC_RYR_SIGNALING	18	0.993751	0.996004
5844	5864	t2d	NICK_RESPONSE_TO_PROC_TREATMENT_DN	22	0.995286	0.996004
5845	5871	t2d	PID_SYNDECAN_1_PATHWAY	40	0.997072	0.996004
5846	5783	t2d	FLECHNER_BIOPSY_KIDNEY_TRANSPLANT_REJECTED_VS_OK_DN	470	0.974253	0.997003
5847	5835	t2d	CHIANG_LIVER_CANCER_SUBCLASS_CTNNB1_DN	151	0.988496	0.997003
5848	5845	t2d	BERENJENO_TRANSFORMED_BY_RHOA_FOREVER_DN	26	0.991448	0.997003
5849	5847	t2d	BOYAULT_LIVER_CANCER_SUBCLASS_G6_DN	19	0.991986	0.997003
5850	5855	t2d	KEGG_ARGININE_AND_PROLINE_METABOLISM	45	0.994188	0.997003
5851	5856	t2d	REACTOME_G_ALPHA_12_13_SIGNALLING_EVENTS	72	0.994274	0.997003
5852	5857	t2d	BIOCARTA_MYOSIN_PATHWAY	11	0.994365	0.997003
5853	5869	t2d	WP_SULFATION_BIOTRANSFORMATION_REACTION	11	0.996895	0.997003
5854	5831	t2d	BLANCO_MELO_COVID19_SARS_COV_2_POS_PATIENT_LUNG_TISSUE_UP	126	0.987001	0.998002
5855	5834	t2d	RUTELLA_RESPONSE_TO_HGF_VS_CSF2RB_AND_IL4_DN	211	0.988464	0.998002
5856	5841	t2d	BLANCO_MELO_BRONCHIAL_EPITHELIAL_CELLS_INFLUENZA_A_INFECTION_UP	119	0.990048	0.998002
5857	5844	t2d	PARK_HSC_VS_MULTIPOTENT_PROGENITORS_DN	14	0.991355	0.998002
5858	5848	t2d	HADDAD_T_LYMPHOCYTE_AND_NK_PROGENITOR_DN	52	0.992557	0.998002
5859	5850	t2d	GYORFFY_DOXORUBICIN_RESISTANCE	35	0.992969	0.998002
5860	5859	t2d	MCCLUNG_COCAIN_REWARD_4WK	68	0.994521	0.998002
5861	5866	t2d	REACTOME_EPH_EPHRIN_MEDIATED_REPULSION_OF_CELLS	48	0.995647	0.998002
5862	5867	t2d	FLORIO_HUMAN_NEOCORTEX	31	0.995651	0.998002
5863	5868	t2d	WP_GASTRIC_CANCER_NETWORK_2	28	0.996465	0.998002
5864	5561	t2d	REACTOME_INNATE_IMMUNE_SYSTEM	761	0.914711	0.999001
5865	5840	t2d	JAEGER_METASTASIS_DN	214	0.989869	0.999001
5866	5860	t2d	JINESH_BLEBBISHIELD_TRANSFORMED_STEM_CELL_SPHERES_UP	145	0.994606	0.999001
5867	5862	t2d	FOROUTAN_INTEGRATED_TGFB_EMT_DN	69	0.995046	0.999001
5868	5873	t2d	GAUSSMANN_MLL_AF4_FUSION_TARGETS_E_UP	87	0.997783	0.999001
5869	5876	t2d	BLANCO_MELO_COVID19_SARS_COV_2_INFECTION_A594_CELLS_UP	63	0.998926	0.999001
5870	5758	t2d	FLECHNER_BIOPSY_KIDNEY_TRANSPLANT_OK_VS_DONOR_UP	482	0.967452	1
5871	5851	t2d	MARSHALL_VIRAL_INFECTION_RESPONSE_DN	28	0.993204	1
5872	5863	t2d	CHIANG_LIVER_CANCER_SUBCLASS_CTNNB1_UP	147	0.995086	1
5873	5870	t2d	TAKEDA_TARGETS_OF_NUP98_HOXA9_FUSION_8D_DN	166	0.996907	1
5874	5872	t2d	HARRIS_BRAIN_CANCER_PROGENITORS	36	0.997475	1
5875	5874	t2d	LIANG_SILENCED_BY_METHYLATION_2	39	0.998066	1
5876	5875	t2d	FOROUTAN_TGFB_EMT_DN	101	0.998464	1
5877	5877	t2d	BLANCO_MELO_COVID19_SARS_COV_2_INFECTION_CALU3_CELLS_UP	266	0.999114	1
5878	5878	t2d	FAELT_B_CLL_WITH_VH_REARRANGEMENTS_DN	44	0.999848	1
