## Supplementary File 5 for "Modeling pathway overlap increases accuracy of GWAS gene set enrichment" (part 4 of 6)

### Sheet: Alkaline Phosphatase (continued)
gsr_rank	original_rank	trait	pathway_name	nsnps	p_value	beta_value	competitive_p	empirical_pval	std_effect_size
4570	4917	Alkaline_phosphatase	GARGALOVIC_RESPONSE_TO_OXIDIZED_PHOSPHOLIPIDS_PINK_DN	450	0.000844931	128.621	0.739261	0.792604	-0.70172
4571	4610	Alkaline_phosphatase	REACTOME_ACTIVATED_TAK1_MEDIATES_P38_MAPK_ACTIVATION	239	0.0150409	74.2238	0.652348	0.792604	-0.779135
4572	4954	Alkaline_phosphatase	WP_DISTURBED_PATHWAYS_IN_DUCHENNE_MUSCULAR_DYSTROPHY	1117	1.18598e-09	367.652	0.751249	0.793103	-0.563279
4573	5082	Alkaline_phosphatase	LU_TUMOR_ENDOTHELIAL_MARKERS_UP	339	0.0114602	86.9496	0.795205	0.793103	-0.637238
4574	3132	Alkaline_phosphatase	KEGG_MEDICUS_REFERENCE_MDA5_IRF7_3_SIGNALING_PATHWAY	126	0.00310681	67.3399	0.316683	0.793103	-1.16577
4575	4510	Alkaline_phosphatase	BARRIER_CANCER_RELAPSE_NORMAL_SAMPLE_UP	349	0.000882841	121.917	0.622378	0.793603	-0.75289
4576	4345	Alkaline_phosphatase	REACTOME_AFLATOXIN_ACTIVATION_AND_DETOXIFICATION	177	0.022021	58.3458	0.579421	0.793603	-0.906827
4577	3380	Alkaline_phosphatase	WP_PARKIN_UBIQUITIN_PROTEASOMAL_SYSTEM_PATHWAY	577	4.22757e-09	260.924	0.362637	0.793603	-1.07502
4578	5557	Alkaline_phosphatase	REACTOME_ERBB2_REGULATES_CELL_MOTILITY	444	0.0490042	74.0501	0.94006	0.794103	-0.376443
4579	4958	Alkaline_phosphatase	WU_SILENCED_BY_METHYLATION_IN_BLADDER_CANCER	767	1.32725e-06	256.957	0.753247	0.794103	-0.492815
4580	4608	Alkaline_phosphatase	CHOW_RASSF1_TARGETS_UP	276	0.00640358	90.343	0.652348	0.794103	-0.7102
4581	4629	Alkaline_phosphatase	CONRAD_STEM_CELL	536	2.89848e-05	175.573	0.656344	0.794103	-0.722244
4582	4621	Alkaline_phosphatase	KEGG_MEDICUS_REFERENCE_EGF_EGFR_RAS_ERK_SIGNALING_PATHWAY	181	0.0473177	51.7545	0.654346	0.794103	-0.783347
4583	4367	Alkaline_phosphatase	DAZARD_RESPONSE_TO_UV_SCC_DN	1597	1.97141e-17	622.618	0.59041	0.795102	-0.654785
4584	4228	Alkaline_phosphatase	KEGG_MEDICUS_REFERENCE_ASSEMBLY_AND_TRAFFICKING_OF_TELOMERASE	163	0.0222612	55.3951	0.547453	0.795102	-0.911543
4585	5445	Alkaline_phosphatase	LOPES_METHYLATED_IN_COLON_CANCER_UP	649	0.000986319	156.19	0.909091	0.795602	-0.364245
4586	4485	Alkaline_phosphatase	REACTOME_SUPPRESSION_OF_PHAGOSOMAL_MATURATION	122	0.101568	41.528	0.614386	0.795602	-0.747399
4587	4557	Alkaline_phosphatase	BIOCARTA_PTEN_PATHWAY	216	0.0212473	67.8276	0.635365	0.795602	-0.765162
4588	4723	Alkaline_phosphatase	BIOCARTA_HSP27_PATHWAY	180	0.0609654	46.0893	0.683317	0.795602	-0.793572
4589	3857	Alkaline_phosphatase	MULLIGHAN_NPM1_SIGNATURE_3_UP	4056	9.72696e-57	1708.17	0.461538	0.795602	-0.892579
4590	5594	Alkaline_phosphatase	HOELZEL_NF1_TARGETS_DN	2543	2.85153e-16	725.854	0.953047	0.796102	-0.066125
4591	4397	Alkaline_phosphatase	HOLLEMAN_VINCRISTINE_RESISTANCE_ALL_DN	213	0.0149301	74.8606	0.595405	0.796102	-0.724466
4592	4869	Alkaline_phosphatase	KIM_MYCL1_AMPLIFICATION_TARGETS_UP	181	0.0892448	41.3633	0.725275	0.796102	-0.730697
4593	4389	Alkaline_phosphatase	KEGG_MEDICUS_PATHOGEN_SALMONELLA_SOPB_TO_ARNO_ARF_ACTB_G_SIGNALING_PATHWAY	343	0.00069958	120.464	0.593407	0.796102	-0.817998
4594	4408	Alkaline_phosphatase	DEMAGALHAES_AGING_UP	673	2.74773e-07	235.96	0.598402	0.796102	-0.846601
4595	4008	Alkaline_phosphatase	REACTOME_E3_UBIQUITIN_LIGASES_UBIQUITINATE_TARGET_PROTEINS	425	1.72487e-05	144.874	0.493506	0.796102	-1.08264
4596	3126	Alkaline_phosphatase	KEGG_MEDICUS_REFERENCE_TYPE_I_IFN_SIGNALING_PATHWAY	116	0.00436002	58.4708	0.315684	0.796102	-1.22733
4597	5095	Alkaline_phosphatase	WP_RAS_AND_BRADYKININ_PATHWAYS_IN_COVID_19	460	0.00191831	115.463	0.799201	0.796602	-0.686247
4598	4011	Alkaline_phosphatase	KATSANOU_ELAVL1_TARGETS_UP	2186	6.38548e-27	871.645	0.494505	0.796602	-0.827517
4599	4364	Alkaline_phosphatase	DORSAM_HOXA9_TARGETS_DN	352	0.000533256	112.591	0.589411	0.796602	-0.906708
4600	2674	Alkaline_phosphatase	KEGG_MEDICUS_REFERENCE_CGAS_STING_SIGNALING_PATHWAY	42	0.0290878	23.2945	0.243756	0.797101	-1.39453
4601	4880	Alkaline_phosphatase	KONDO_EZH2_TARGETS	3813	5.60005e-39	1391.38	0.73027	0.797601	-0.357997
4602	4423	Alkaline_phosphatase	REACTOME_ACYL_CHAIN_REMODELLING_OF_PG	194	0.0219387	55.249	0.6004	0.797601	-0.944804
4603	3135	Alkaline_phosphatase	KEGG_MEDICUS_PATHOGEN_HIV_TAT_TO_TLR2_4_NFKB_SIGNALING_PATHWAY	61	0.0356971	27.2133	0.317682	0.797601	-1.32536
4604	4534	Alkaline_phosphatase	WESTON_VEGFA_TARGETS_3HR	799	3.05873e-08	276.947	0.629371	0.798101	-0.812053
4605	4891	Alkaline_phosphatase	WP_BMP_SIGNALING_IN_EYELID_DEVELOPMENT	297	0.0123501	81.7665	0.733267	0.798601	-0.699104
4606	4376	Alkaline_phosphatase	REACTOME_AMINE_LIGAND_BINDING_RECEPTORS	496	2.41921e-05	177.536	0.591409	0.798601	-0.767302
4607	3784	Alkaline_phosphatase	PID_P53_DOWNSTREAM_PATHWAY	1656	5.54018e-22	748.434	0.445554	0.7991	-0.739131
4608	4521	Alkaline_phosphatase	REACTOME_CITRIC_ACID_CYCLE_TCA_CYCLE	232	0.0129137	75.3165	0.625375	0.7991	-0.784397
4609	3537	Alkaline_phosphatase	OUELLET_CULTURED_OVARIAN_CANCER_INVASIVE_VS_LMP_UP	596	6.79919e-09	270.286	0.393606	0.7991	-1.00278
4610	4678	Alkaline_phosphatase	WP_SMALL_LIGAND_GPCRS	235	0.0205429	67.0849	0.671329	0.7996	-0.755007
4611	4410	Alkaline_phosphatase	DUNNE_TARGETS_OF_AML1_MTG8_FUSION_UP	641	7.24475e-07	229.869	0.598402	0.7996	-0.802591
4612	4128	Alkaline_phosphatase	SHIN_B_CELL_LYMPHOMA_CLUSTER_2	324	0.000313878	127.046	0.521479	0.7996	-0.823508
4613	5526	Alkaline_phosphatase	REACTOME_PI3K_EVENTS_IN_ERBB2_SIGNALING	464	0.0397287	78.8835	0.932068	0.8001	-0.390015
4614	4689	Alkaline_phosphatase	NABA_MATRISOME_POORLY_METASTATIC_BREAST_CANCER_TUMOR_CELL_DERIVED	140	0.124601	40.2178	0.675325	0.8001	-0.640654
4615	1608	Alkaline_phosphatase	PUJANA_CHEK2_PCC_NETWORK	6385	3.07391e-154	3528.44	0.112887	0.8001	-1.71108
4616	5129	Alkaline_phosphatase	SIG_BCR_SIGNALING_PATHWAY	830	3.41712e-06	254.92	0.809191	0.8006	-0.433742
4617	4446	Alkaline_phosphatase	PID_BCR_5PATHWAY	812	1.1265e-08	302.691	0.606394	0.8006	-0.723978
4618	4730	Alkaline_phosphatase	KOBAYASHI_RESPONSE_TO_ROMIDEPSIN	241	0.0219044	66.351	0.685315	0.8006	-0.757983
4619	4529	Alkaline_phosphatase	KEGG_MEDICUS_REFERENCE_AUTOPHAGY_VESICLE_NUCLEATION_ELONGATION_MATURATION_SEQUESTOSOME_1_LIKE_RECEPTOR	144	0.0715032	47.2281	0.627373	0.8006	-0.795249
4620	4669	Alkaline_phosphatase	DORN_ADENOVIRUS_INFECTION_12HR_DN	382	0.000955011	119.598	0.667333	0.8006	-0.844037
4621	2918	Alkaline_phosphatase	WHITFIELD_CELL_CYCLE_G2	1615	2.92758e-27	815.819	0.277722	0.8006	-0.980603
4622	2895	Alkaline_phosphatase	WP_MEASLES_VIRUS_INFECTION	1213	4.78533e-21	617.06	0.274725	0.8006	-1.03705
4623	4475	Alkaline_phosphatase	ZHAN_MULTIPLE_MYELOMA_LB_DN	452	8.59828e-05	143.639	0.612388	0.801099	-0.877482
4624	3869	Alkaline_phosphatase	REACTOME_BUTYRATE_RESPONSE_FACTOR_1_BRF1_BINDS_AND_DESTABILIZES_MRNA	123	0.0288882	48.2209	0.462537	0.801099	-1.00209
4625	3429	Alkaline_phosphatase	REACTOME_ABC_FAMILY_PROTEINS_MEDIATED_TRANSPORT	997	1.08754e-14	446.076	0.373626	0.801099	-1.04658
4626	4601	Alkaline_phosphatase	WP_PURINE_METABOLISM_AND_RELATED_DISORDERS	244	0.0125718	72.8572	0.649351	0.801599	-0.812802
4627	4115	Alkaline_phosphatase	REACTOME_PYRUVATE_METABOLISM	285	0.000773344	98.2674	0.517483	0.801599	-1.04941
4628	4897	Alkaline_phosphatase	SESTO_RESPONSE_TO_UV_C8	1083	1.10569e-09	372.301	0.735265	0.802599	-0.565411
4629	5346	Alkaline_phosphatase	KEGG_MEDICUS_VARIANT_AMPLIFIED_EGFR_TO_PLCG_CAMK_SIGNALING_PATHWAY	333	0.0619383	58.4394	0.877123	0.802599	-0.586274
4630	4758	Alkaline_phosphatase	KEGG_MEDICUS_VARIANT_MUTATION_CAUSED_ABERRANT_ABETA_TO_CROSSTALK_BETWEEN_EXTRINSIC_AND_INTRINSIC_APOPTOTIC_PATHWAYS	141	0.132546	39.8742	0.695305	0.802599	-0.631347
4631	4889	Alkaline_phosphatase	FOROUTAN_INTEGRATED_TGFB_EMT_DN	1138	2.94009e-10	403.534	0.733267	0.803098	-0.513112
4632	4859	Alkaline_phosphatase	WP_APOPTOSIS_MODULATION_BY_HSP70	254	0.0237939	71.9229	0.723277	0.803098	-0.691628
4633	4378	Alkaline_phosphatase	REACTOME_SUMOYLATION_OF_TRANSCRIPTION_COFACTORS	542	6.50101e-06	184.978	0.592408	0.803598	-0.852023
4634	4453	Alkaline_phosphatase	CHIARADONNA_NEOPLASTIC_TRANSFORMATION_KRAS_CDC25_UP	667	4.06795e-07	241.102	0.607393	0.804098	-0.826323
4635	4299	Alkaline_phosphatase	REACTOME_RHOBTB1_GTPASE_CYCLE	225	0.00769884	81.0644	0.564436	0.804098	-0.827557
4636	5273	Alkaline_phosphatase	HOEBEKE_LYMPHOID_STEM_CELL_UP	1683	5.75692e-13	525.483	0.854146	0.804598	-0.454694
4637	4806	Alkaline_phosphatase	DAVICIONI_MOLECULAR_ARMS_VS_ERMS_DN	2723	1.97571e-27	959.857	0.707293	0.804598	-0.669384
4638	2438	Alkaline_phosphatase	REACTOME_SARS_COV_2_HOST_INTERACTIONS	1636	1.47523e-32	827.45	0.208791	0.804598	-1.41741
4639	4772	Alkaline_phosphatase	REACTOME_PHOSPHOLIPASE_C_MEDIATED_CASCADE_FGFR1	208	0.0408606	49.19	0.698302	0.805097	-0.947738
4640	5177	Alkaline_phosphatase	RORIE_TARGETS_OF_EWSR1_FLI1_FUSION_DN	457	0.00289305	114.924	0.822178	0.805597	-0.619368
4641	4261	Alkaline_phosphatase	WP_MODULATORS_OF_TCR_SIGNALING_AND_T_CELL_ACTIVATION	704	4.03227e-08	276.423	0.554446	0.805597	-0.768927
4642	4628	Alkaline_phosphatase	REACTOME_REGULATION_BY_C_FLIP	124	0.146336	33.8542	0.655345	0.805597	-0.792986
4643	4905	Alkaline_phosphatase	YAUCH_HEDGEHOG_SIGNALING_PARACRINE_UP	2251	3.74574e-21	856.916	0.737263	0.806097	-0.322748
4644	4868	Alkaline_phosphatase	KONDO_COLON_CANCER_HCP_WITH_H3K27ME1	324	0.00649403	91.6448	0.725275	0.806097	-0.708544
4645	4741	Alkaline_phosphatase	REACTOME_MITOCHONDRIAL_TRNA_AMINOACYLATION	245	0.0211416	70.7032	0.687313	0.806097	-0.720335
4646	5626	Alkaline_phosphatase	REACTOME_SHC1_EVENTS_IN_ERBB2_SIGNALING	665	0.00977647	120.102	0.962038	0.806597	-0.302372
4647	4752	Alkaline_phosphatase	KEGG_MEDICUS_ENV_FACTOR_NICOTINE_NNK_TO_PI3K_SIGNALING_PATHWAY	135	0.152171	30.8815	0.692308	0.806597	-0.818206
4648	2870	Alkaline_phosphatase	FISCHER_G2_M_CELL_CYCLE	2226	3.09813e-39	1092.42	0.270729	0.806597	-1.19585
4649	4615	Alkaline_phosphatase	WP_15Q11Q13_COPY_NUMBER_VARIATION	744	1.90887e-07	269.108	0.653347	0.807096	-0.715303
4650	4050	Alkaline_phosphatase	CHOI_ATL_STAGE_PREDICTOR	417	2.83947e-05	163.52	0.503497	0.807096	-0.902734
4651	4244	Alkaline_phosphatase	BIOCARTA_CYTOKINE_PATHWAY	165	0.0210879	54.4272	0.549451	0.807096	-0.985244
4652	3830	Alkaline_phosphatase	BLANCO_MELO_INFLUENZA_A_INFECTION_A594_CELLS_UP	336	8.09622e-05	136.266	0.455544	0.807096	-1.00387
4653	4757	Alkaline_phosphatase	PIEPOLI_LGI1_TARGETS_DN	162	0.0935568	43.04	0.695305	0.807596	-0.761744
4654	3803	Alkaline_phosphatase	SENESE_HDAC2_TARGETS_UP	1222	5.26798e-16	517.437	0.44955	0.807596	-0.946382
4655	4120	Alkaline_phosphatase	PHONG_TNF_RESPONSE_VIA_P38_PARTIAL	2220	7.34258e-27	895.696	0.519481	0.808096	-0.763858
4656	4812	Alkaline_phosphatase	REACTOME_RHOF_GTPASE_CYCLE	579	3.13999e-05	189.991	0.709291	0.808596	-0.64685
4657	4769	Alkaline_phosphatase	NUNODA_RESPONSE_TO_DASATINIB_IMATINIB_UP	385	0.00136134	125.028	0.698302	0.808596	-0.721146
4658	4515	Alkaline_phosphatase	REACTOME_GLUTATHIONE_SYNTHESIS_AND_RECYCLING	130	0.098477	41.7719	0.623377	0.808596	-0.75114
4659	5188	Alkaline_phosphatase	REACTOME_ADRENALINE_NORADRENALINE_INHIBITS_INSULIN_SECRETION	522	0.00105442	138.438	0.825175	0.809095	-0.546695
4660	4387	Alkaline_phosphatase	WP_MESODERMAL_COMMITMENT_PATHWAY	2068	1.80258e-22	778.193	0.593407	0.809095	-0.743161
4661	4037	Alkaline_phosphatase	HAHTOLA_MYCOSIS_FUNGOIDES_SKIN_UP	2312	1.83377e-28	939.133	0.501499	0.809095	-0.774854
4662	4546	Alkaline_phosphatase	REACTOME_VLDLR_INTERNALISATION_AND_DEGRADATION	185	0.0341492	52.0531	0.632368	0.809095	-0.898099
4663	5457	Alkaline_phosphatase	WP_G_PROTEIN_SIGNALING_PATHWAYS	1932	1.43295e-13	565.63	0.912088	0.809595	-0.39914
4664	3999	Alkaline_phosphatase	REACTOME_AGGREPHAGY	380	6.17537e-05	154.821	0.490509	0.809595	-0.914589
4665	4160	Alkaline_phosphatase	WP_TNF_ALPHA_SIGNALING_PATHWAY	1065	9.27448e-13	439.33	0.53047	0.810095	-0.771619
4666	4491	Alkaline_phosphatase	CROONQUIST_NRAS_VS_STROMAL_STIMULATION_DN	1187	1.33616e-12	424.344	0.616384	0.810095	-0.879636
4667	3418	Alkaline_phosphatase	WHITFIELD_CELL_CYCLE_S	1397	2.05476e-20	613.802	0.371628	0.810095	-1.04404
4668	3427	Alkaline_phosphatase	LINDGREN_BLADDER_CANCER_CLUSTER_1_DN	4393	3.11629e-67	1937.8	0.373626	0.810095	-1.04849
4669	1988	Alkaline_phosphatase	REACTOME_CYTOKINE_SIGNALING_IN_IMMUNE_SYSTEM	7337	1.38451e-159	3787.97	0.152847	0.810095	-1.64236
4670	4907	Alkaline_phosphatase	WP_MBDNF_AND_PROBDNF_REGULATION_OF_GABA_NEUROTRANSMISSION	510	0.000240883	156.675	0.737263	0.810595	-0.67766
4671	4847	Alkaline_phosphatase	KEGG_FC_EPSILON_RI_SIGNALING_PATHWAY	1177	6.14017e-11	400.355	0.72028	0.810595	-0.744987
4672	5124	Alkaline_phosphatase	WP_RENIN_ANGIOTENSIN_ALDOSTERONE_SYSTEM_RAAS	737	1.44653e-05	197.053	0.808192	0.810595	-0.747007
4673	4799	Alkaline_phosphatase	WP_CONGENITAL_GENERALIZED_LIPODYSTROPHY	214	0.039371	58.118	0.705295	0.810595	-0.784078
4674	4833	Alkaline_phosphatase	SARTIPY_NORMAL_AT_INSULIN_RESISTANCE_DN	234	0.0339705	59.5718	0.715285	0.810595	-0.818591
4675	4197	Alkaline_phosphatase	REACTOME_E2F_MEDIATED_REGULATION_OF_DNA_REPLICATION	188	0.0127566	70.831	0.54046	0.810595	-0.863989
4676	5328	Alkaline_phosphatase	KEGG_MEDICUS_VARIANT_AMPLIFIED_PDGFR_TO_PLCG_CAMK_SIGNALING_PATHWAY	313	0.0746277	52.7907	0.871129	0.811094	-0.654582
4677	4855	Alkaline_phosphatase	TOMIDA_METASTASIS_UP	323	0.00620152	94.0237	0.722278	0.811094	-0.737141
4678	4171	Alkaline_phosphatase	MCBRYAN_PUBERTAL_BREAST_5_6WK_UP	1519	1.35516e-17	586.56	0.534466	0.811094	-0.905656
4679	3742	Alkaline_phosphatase	BROWN_MYELOID_CELL_DEVELOPMENT_UP	1946	4.66557e-26	826.696	0.435564	0.811094	-0.915319
4680	4444	Alkaline_phosphatase	REACTOME_COMMON_PATHWAY_OF_FIBRIN_CLOT_FORMATION	207	0.0171683	64.4813	0.605395	0.811594	-0.935514
4681	4425	Alkaline_phosphatase	REACTOME_NOTCH2_ACTIVATION_AND_TRANSMISSION_OF_SIGNAL_TO_THE_NUCLEUS	242	0.0071164	72.64	0.601399	0.811594	-0.97247
4682	5033	Alkaline_phosphatase	LU_TUMOR_VASCULATURE_UP	442	0.00170159	121.17	0.776224	0.812094	-0.682018
4683	4393	Alkaline_phosphatase	REACTOME_MTOR_SIGNALLING	483	3.68578e-05	166.387	0.594406	0.812094	-0.873468
4684	4483	Alkaline_phosphatase	KEGG_MEDICUS_REFERENCE_ARNO_ARF_ACTB_G_SIGNALING_PATHWAY	281	0.0035138	91.8366	0.614386	0.812094	-0.879772
4685	4666	Alkaline_phosphatase	MURAKAMI_UV_RESPONSE_1HR_UP	151	0.0903298	37.3622	0.666334	0.812094	-0.89169
4686	4416	Alkaline_phosphatase	PID_BARD1_PATHWAY	302	0.00149906	95.8973	0.599401	0.812094	-1.02751
4687	5119	Alkaline_phosphatase	BERENJENO_ROCK_SIGNALING_NOT_VIA_RHOA_DN	874	1.21814e-06	255.169	0.806194	0.812594	-0.596958
4688	4802	Alkaline_phosphatase	REACTOME_SIGNALING_BY_MODERATE_KINASE_ACTIVITY_BRAF_MUTANTS	585	2.51117e-05	185.286	0.706294	0.812594	-0.763925
4689	4313	Alkaline_phosphatase	DORN_ADENOVIRUS_INFECTION_32HR_DN	432	7.16899e-05	156.994	0.57043	0.812594	-0.872322
4690	4834	Alkaline_phosphatase	GARGALOVIC_RESPONSE_TO_OXIDIZED_PHOSPHOLIPIDS_RED_UP	213	0.0422942	51.9118	0.715285	0.812594	-0.901867
4691	3029	Alkaline_phosphatase	KEGG_AUTOIMMUNE_THYROID_DISEASE	328	1.37131e-06	105.469	0.296703	0.812594	-1.63272
4692	3802	Alkaline_phosphatase	WOOD_EBV_EBNA1_TARGETS_UP	1235	3.02164e-16	525.083	0.44955	0.813093	-0.920579
4693	3765	Alkaline_phosphatase	SOGA_COLORECTAL_CANCER_MYC_UP	783	1.02528e-10	307.184	0.440559	0.813093	-1.15876
4694	4472	Alkaline_phosphatase	DUTERTRE_ESTRADIOL_RESPONSE_6HR_UP	3195	1.42081e-36	1280.67	0.612388	0.813593	-0.630541
4695	4835	Alkaline_phosphatase	REACTOME_PROLONGED_ERK_ACTIVATION_EVENTS	189	0.079961	45.4013	0.715285	0.813593	-0.83831
4696	3343	Alkaline_phosphatase	FLORIO_NEOCORTEX_BASAL_RADIAL_GLIA_DN	1952	1.04866e-29	908.551	0.356643	0.814093	-1.02655
4697	4926	Alkaline_phosphatase	WP_PROGERIA_ASSOCIATED_LIPODYSTROPHY	305	0.0131172	85.5846	0.741259	0.814593	-0.684787
4698	3722	Alkaline_phosphatase	WHITFIELD_CELL_CYCLE_G1_S	1251	6.23778e-17	532.348	0.431568	0.814593	-1.00772
4699	3528	Alkaline_phosphatase	WHITFIELD_CELL_CYCLE_G2_M	2218	6.13952e-32	968.464	0.392607	0.814593	-1.0181
4700	3822	Alkaline_phosphatase	SHEPARD_BMYB_MORPHOLINO_UP	2590	1.04797e-34	1097.93	0.454545	0.815092	-0.896668
4701	4664	Alkaline_phosphatase	KEGG_MEDICUS_REFERENCE_KITLG_KIT_PI3K_SIGNALING_PATHWAY	118	0.165044	27.488	0.664336	0.815092	-0.922484
4702	4186	Alkaline_phosphatase	REACTOME_GROWTH_HORMONE_RECEPTOR_SIGNALING	231	0.00424492	79.0189	0.537463	0.815092	-0.977804
4703	4173	Alkaline_phosphatase	REACTOME_SEALING_OF_THE_NUCLEAR_ENVELOPE_NE_BY_ESCRT_III	281	0.000998706	103.798	0.534466	0.815092	-0.980741
4704	5269	Alkaline_phosphatase	ABDULRAHMAN_KIDNEY_CANCER_VHL_DN	260	0.104826	46.6533	0.851149	0.815592	-0.688256
4705	4144	Alkaline_phosphatase	KIM_WT1_TARGETS_8HR_DN	1471	1.69645e-17	553.965	0.526474	0.815592	-0.997023
4706	5536	Alkaline_phosphatase	PID_IL8_CXCR1_PATHWAY	643	0.00321837	132.884	0.935065	0.816092	-0.461282
4707	5007	Alkaline_phosphatase	KORKOLA_YOLK_SAC_TUMOR	916	1.57068e-07	286.896	0.771229	0.816592	-0.672398
4708	4846	Alkaline_phosphatase	ZHAN_LATE_DIFFERENTIATION_GENES_DN	192	0.0712443	51.7079	0.719281	0.816592	-0.743641
4709	4811	Alkaline_phosphatase	REACTOME_EPH_EPHRIN_SIGNALING	1420	2.85969e-13	474.656	0.709291	0.816592	-0.744419
4710	5202	Alkaline_phosphatase	REACTOME_TRP_CHANNELS	488	0.00196513	125.596	0.829171	0.817091	-0.622789
4711	4922	Alkaline_phosphatase	REACTOME_REGULATION_OF_GENE_EXPRESSION_BY_HYPOXIA_INDUCIBLE_FACTOR	147	0.1706	34.9291	0.74026	0.817091	-0.748977
4712	4765	Alkaline_phosphatase	REACTOME_SYNTHESIS_OF_PROSTAGLANDINS_PG_AND_THROMBOXANES_TX	178	0.0716382	45.4535	0.696304	0.817091	-0.85972
4713	3232	Alkaline_phosphatase	REACTOME_MITOTIC_SPINDLE_CHECKPOINT	1039	3.69619e-16	474.088	0.335664	0.817091	-1.16127
4714	2668	Alkaline_phosphatase	REACTOME_SEPARATION_OF_SISTER_CHROMATIDS	1608	1.90096e-29	815.74	0.243756	0.817091	-1.27184
4715	5069	Alkaline_phosphatase	REACTOME_ADP_SIGNALLING_THROUGH_P2Y_PURINOCEPTOR_1	408	0.00396568	111.959	0.791209	0.817591	-0.646804
4716	1130	Alkaline_phosphatase	DODD_NASOPHARYNGEAL_CARCINOMA_UP	19817	0	9087.37	0.0699301	0.818091	-0.499456
4717	4841	Alkaline_phosphatase	WP_GLUCOCORTICOID_RECEPTOR_PATHWAY	1014	3.20832e-09	349.06	0.719281	0.818091	-0.694367
4718	4402	Alkaline_phosphatase	DITTMER_PTHLH_TARGETS_DN	886	1.20385e-09	336.261	0.597403	0.818091	-0.82144
4719	4561	Alkaline_phosphatase	KEGG_MEDICUS_VARIANT_MUTATION_CAUSED_ABERRANT_HTT_TO_ANTEROGRADE_AXONAL_TRANSPORT	266	0.00602542	83.278	0.636364	0.818091	-0.955347
4720	4198	Alkaline_phosphatase	KEGG_MEDICUS_REFERENCE_MEVALONATE_PATHWAY	90	0.121168	31.1026	0.54046	0.818091	-0.977073
4721	4288	Alkaline_phosphatase	GNATENKO_PLATELET_SIGNATURE	367	0.000260397	120.676	0.561439	0.818091	-1.0364
4722	4732	Alkaline_phosphatase	HO_LIVER_CANCER_VASCULAR_INVASION	141	0.126342	29.7687	0.685315	0.818591	-0.986009
4723	4927	Alkaline_phosphatase	LIM_MAMMARY_LUMINAL_PROGENITOR_UP	898	9.24821e-08	292.582	0.742258	0.81909	-0.683339
4724	3714	Alkaline_phosphatase	WINTER_HYPOXIA_METAGENE	2782	1.23407e-38	1262.48	0.430569	0.81909	-0.834462
4725	4312	Alkaline_phosphatase	REACTOME_RND3_GTPASE_CYCLE	470	2.72946e-05	162.562	0.57043	0.81959	-0.957775
4726	3136	Alkaline_phosphatase	DELACROIX_RARG_BOUND_MEF	3990	6.14063e-66	1851.24	0.318681	0.81959	-1.17013
4727	4986	Alkaline_phosphatase	ROY_WOUND_BLOOD_VESSEL_DN	293	0.0189327	75.2285	0.76024	0.82009	-0.777087
4728	5030	Alkaline_phosphatase	WP_HIPPO_YAP_SIGNALING	336	0.0092003	83.1559	0.775225	0.82009	-0.843516
4729	4369	Alkaline_phosphatase	WILENSKY_RESPONSE_TO_DARAPLADIB	285	0.00238843	100.935	0.59041	0.82009	-0.869902
4730	4540	Alkaline_phosphatase	DAZARD_UV_RESPONSE_CLUSTER_G28	170	0.0442851	49.2797	0.631369	0.821089	-0.906718
4731	4776	Alkaline_phosphatase	KEGG_GLYOXYLATE_AND_DICARBOXYLATE_METABOLISM	205	0.0469064	52.6129	0.699301	0.821589	-0.846905
4732	4511	Alkaline_phosphatase	DAZARD_UV_RESPONSE_CLUSTER_G2	265	0.00525485	82.5751	0.622378	0.821589	-0.975026
4733	3251	Alkaline_phosphatase	KEGG_MEDICUS_REFERENCE_TYPE_II_INTERFERON_TO_JAK_STAT_SIGNALING_PATHWAY	99	0.0117277	45.6979	0.338661	0.821589	-1.32053
4734	4738	Alkaline_phosphatase	KEGG_MTOR_SIGNALING_PATHWAY	651	3.70906e-06	215.512	0.687313	0.822089	-0.829142
4735	4592	Alkaline_phosphatase	LEIN_CHOROID_PLEXUS_MARKERS	1383	4.74842e-14	484.138	0.648352	0.822089	-0.878718
4736	4508	Alkaline_phosphatase	REACTOME_B_WICH_COMPLEX_POSITIVELY_REGULATES_RRNA_EXPRESSION	321	0.00165155	107.094	0.621379	0.822089	-0.893938
4737	4882	Alkaline_phosphatase	RORIE_TARGETS_OF_EWSR1_FLI1_FUSION_UP	331	0.00545888	83.9253	0.731269	0.822089	-0.946524
4738	4794	Alkaline_phosphatase	STEGER_ADIPOGENESIS_DN	282	0.0106227	80.5938	0.704296	0.822589	-0.879236
4739	5524	Alkaline_phosphatase	REACTOME_ADHERENS_JUNCTIONS_INTERACTIONS	1125	1.41093e-06	291.863	0.932068	0.823088	-0.428614
4740	4353	Alkaline_phosphatase	INGRAM_SHH_TARGETS_UP	1626	5.42642e-18	626.336	0.585415	0.823088	-0.808224
4741	4733	Alkaline_phosphatase	REACTOME_MATURATION_OF_SARS_COV_1_NUCLEOPROTEIN	120	0.182281	28.32	0.685315	0.823088	-0.898353
4742	5315	Alkaline_phosphatase	WP_GABA_RECEPTOR_SIGNALING	544	0.00205598	131.715	0.866134	0.824088	-0.60863
4743	5101	Alkaline_phosphatase	MATZUK_POSTIMPLANTATION_AND_POSTPARTUM	212	0.102087	41.7229	0.8002	0.824088	-0.833863
4744	4137	Alkaline_phosphatase	SCHAEFFER_PROSTATE_DEVELOPMENT_6HR_DN	6186	2.0312e-83	2592.86	0.523477	0.824588	-0.793651
4745	4618	Alkaline_phosphatase	KOBAYASHI_EGFR_SIGNALING_24HR_UP	1218	2.5821e-12	431.012	0.654346	0.824588	-0.833977
4746	2659	Alkaline_phosphatase	KOINUMA_TARGETS_OF_SMAD2_OR_SMAD3	9710	2.08967e-170	4560.14	0.242757	0.824588	-1.11951
4747	4230	Alkaline_phosphatase	SMID_BREAST_CANCER_NORMAL_LIKE_UP	6474	4.50417e-84	2592.37	0.548452	0.825087	-0.78116
4748	4763	Alkaline_phosphatase	FAELT_B_CLL_WITH_VH3_21_DN	610	1.16116e-05	197.913	0.696304	0.825087	-0.816852
4749	4098	Alkaline_phosphatase	REACTOME_FC_EPSILON_RECEPTOR_FCERI_SIGNALING	1623	2.91723e-19	665.211	0.514486	0.825587	-0.806846
4750	4342	Alkaline_phosphatase	REACTOME_ROS_AND_RNS_PRODUCTION_IN_PHAGOCYTES	397	0.000200359	144.802	0.579421	0.825587	-0.864086
4751	4647	Alkaline_phosphatase	REACTOME_SIGNALING_BY_TYPE_1_INSULIN_LIKE_GROWTH_FACTOR_1_RECEPTOR_IGF1R	670	1.29672e-06	225.664	0.66034	0.825587	-0.873124
4752	4616	Alkaline_phosphatase	PID_WNT_SIGNALING_PATHWAY	323	0.00247062	100.781	0.653347	0.825587	-0.890454
4753	678	Alkaline_phosphatase	PUJANA_BRCA1_PCC_NETWORK	14191	0	7383.67	0.036963	0.825587	-1.95347
4754	4386	Alkaline_phosphatase	PHONG_TNF_RESPONSE_VIA_P38_COMPLETE	3195	3.6955e-37	1243.97	0.593407	0.826087	-0.801546
4755	4879	Alkaline_phosphatase	GRANDVAUX_IRF3_TARGETS_UP	169	0.110498	33.9642	0.729271	0.826087	-0.982698
4756	3464	Alkaline_phosphatase	ZHONG_SECRETOME_OF_LUNG_CANCER_AND_FIBROBLAST	1342	2.74051e-19	590.637	0.381618	0.826087	-1.0488
4757	5606	Alkaline_phosphatase	WP_PHOSPHODIESTERASES_IN_NEURONAL_FUNCTION	1289	4.08539e-07	319.27	0.957043	0.826587	-0.341337
4758	4164	Alkaline_phosphatase	LY_AGING_MIDDLE_DN	115	0.0618555	38.0224	0.53047	0.826587	-1.08618
4759	2783	Alkaline_phosphatase	BOYAULT_LIVER_CANCER_SUBCLASS_G3_UP	1649	5.27594e-29	809.462	0.257742	0.826587	-1.29459
4760	5211	Alkaline_phosphatase	CHEBOTAEV_GR_TARGETS_DN	2087	4.32593e-17	687.463	0.832168	0.827086	-0.427273
4761	5028	Alkaline_phosphatase	ZHANG_GATA6_TARGETS_DN	1037	1.47867e-08	333.849	0.775225	0.827086	-0.593473
4762	4514	Alkaline_phosphatase	BARRIER_COLON_CANCER_RECURRENCE_UP	446	0.000117176	154.56	0.623377	0.827086	-0.887283
4763	4583	Alkaline_phosphatase	WP_HEREDITARY_LEIOMYOMATOSIS_AND_RENAL_CELL_CARCINOMA_PATHWAY	204	0.0267186	56.7095	0.645355	0.827086	-0.979411
4764	4099	Alkaline_phosphatase	WP_LUNG_FIBROSIS	627	1.32301e-07	243.325	0.514486	0.827086	-0.997225
4765	5093	Alkaline_phosphatase	BILBAN_B_CLL_LPL_UP	923	3.84313e-07	266.793	0.799201	0.827586	-0.745873
4766	4467	Alkaline_phosphatase	JAZAG_TGFB1_SIGNALING_VIA_SMAD4_DN	726	1.00469e-07	262.672	0.611389	0.827586	-0.9015
4767	3550	Alkaline_phosphatase	GOLDRATH_HOMEOSTATIC_PROLIFERATION	1502	1.78054e-21	663.55	0.395604	0.827586	-1.03803
4768	5110	Alkaline_phosphatase	ZHAN_MULTIPLE_MYELOMA_CD1_VS_CD2_UP	1050	3.37357e-08	329.919	0.804196	0.828086	-0.594096
4769	4876	Alkaline_phosphatase	XU_CREBBP_TARGETS_DN	509	0.000220459	159.163	0.729271	0.828086	-0.747603
4770	5130	Alkaline_phosphatase	NUTT_GBM_VS_AO_GLIOMA_DN	725	1.76328e-05	202.211	0.809191	0.828086	-0.78213
4771	4980	Alkaline_phosphatase	REACTOME_FOXO_MEDIATED_TRANSCRIPTION_OF_OXIDATIVE_STRESS_METABOLIC_AND_NEURONAL_GENES	408	0.0023363	105.045	0.758242	0.828086	-0.908743
4772	4424	Alkaline_phosphatase	REACTOME_ESR_MEDIATED_SIGNALING	2322	1.22856e-25	890.081	0.601399	0.828586	-0.772932
4773	4091	Alkaline_phosphatase	REACTOME_TRISTETRAPROLIN_TTP_ZFP36_BINDS_AND_DESTABILIZES_MRNA	120	0.04972	43.2435	0.512488	0.828586	-1.04059
4774	2839	Alkaline_phosphatase	FEVR_CTNNB1_TARGETS_DN	5801	6.81405e-103	2796.03	0.264735	0.828586	-1.2149
4775	5199	Alkaline_phosphatase	REACTOME_CDC42_GTPASE_CYCLE	2607	2.76499e-22	836.057	0.829171	0.829085	-0.622395
4776	4931	Alkaline_phosphatase	ZHU_CMV_24_HR_DN	1293	1.18502e-11	434.718	0.743257	0.829085	-0.690406
4777	4826	Alkaline_phosphatase	MIZUKAMI_HYPOXIA_UP	143	0.141235	37.0407	0.713287	0.829085	-0.797927
4778	4774	Alkaline_phosphatase	TONKS_TARGETS_OF_RUNX1_RUNX1T1_FUSION_MONOCYTE_DN	755	4.931e-07	254.891	0.699301	0.829085	-0.807909
4779	2705	Alkaline_phosphatase	REACTOME_MITOTIC_METAPHASE_AND_ANAPHASE	2022	1.83652e-37	1035.72	0.247752	0.829085	-1.32776
4780	5275	Alkaline_phosphatase	VALK_AML_CLUSTER_2	459	0.00556322	115.824	0.854146	0.830585	-0.603225
4781	4840	Alkaline_phosphatase	BIOCARTA_RAC1_PATHWAY	271	0.0161748	76.7604	0.717283	0.830585	-0.817501
4782	2984	Alkaline_phosphatase	TARTE_PLASMA_CELL_VS_PLASMABLAST_DN	2952	8.06402e-51	1444.94	0.290709	0.830585	-1.18196
4783	5579	Alkaline_phosphatase	PID_ERBB_NETWORK_PATHWAY	435	0.0751137	66.719	0.947053	0.831084	-0.52207
4784	4724	Alkaline_phosphatase	REACTOME_EXTRACELLULAR_MATRIX_ORGANIZATION	4777	7.21476e-53	1827.41	0.684316	0.831084	-0.574052
4785	5295	Alkaline_phosphatase	KEGG_MEDICUS_REFERENCE_PDGF_PDGFR_PLCG_CAMK_SIGNALING_PATHWAY	349	0.0420661	65.5744	0.861139	0.831084	-0.724515
4786	4764	Alkaline_phosphatase	BRACHAT_RESPONSE_TO_CISPLATIN	256	0.0177658	76.6681	0.696304	0.831084	-0.802007
4787	3971	Alkaline_phosphatase	SHAFFER_IRF4_TARGETS_IN_MYELOMA_VS_MATURE_B_LYMPHOCYTE	1060	2.34441e-13	456.856	0.485514	0.831084	-0.924394
4788	4614	Alkaline_phosphatase	KEGG_MEDICUS_PATHOGEN_HCMV_US28_TO_GNA12_13_RHO_SIGNALING_PATHWAY	133	0.117288	40.1436	0.652348	0.831584	-0.837364
4789	3269	Alkaline_phosphatase	MEISSNER_BRAIN_HCP_WITH_H3K27ME3	2991	2.85701e-47	1394.51	0.343656	0.831584	-1.1008
4790	4595	Alkaline_phosphatase	MARTORIATI_MDM4_TARGETS_NEUROEPITHELIUM_DN	2233	3.81259e-23	833.803	0.649351	0.832084	-0.694367
4791	5182	Alkaline_phosphatase	REACTOME_SIGNALING_BY_NTRK3_TRKC	271	0.058246	60.0025	0.823177	0.832084	-0.744585
4792	4563	Alkaline_phosphatase	BIOCARTA_RAB_PATHWAY	113	0.146943	30.5966	0.636364	0.832084	-0.964156
4793	4638	Alkaline_phosphatase	REACTOME_RHOBTB_GTPASE_CYCLE	436	0.000323877	142.928	0.658342	0.832584	-0.810811
4794	4427	Alkaline_phosphatase	MARTORIATI_MDM4_TARGETS_NEUROEPITHELIUM_UP	2209	5.30719e-24	840.853	0.602398	0.832584	-0.830045
4795	4988	Alkaline_phosphatase	REACTOME_ERK_MAPK_TARGETS	283	0.0232457	70.1746	0.761239	0.832584	-0.851234
4796	5014	Alkaline_phosphatase	WP_INTEGRIN_MEDIATED_CELL_ADHESION	1583	7.94274e-14	527.977	0.773227	0.833083	-0.669089
4797	4821	Alkaline_phosphatase	JI_RESPONSE_TO_FSH_DN	714	2.04931e-06	243.59	0.712288	0.833083	-0.713002
4798	3496	Alkaline_phosphatase	CHUNG_BLISTER_CYTOTOXICITY_UP	1321	4.67527e-19	554.472	0.386613	0.833083	-1.19658
4799	4673	Alkaline_phosphatase	LEE_LIVER_CANCER_MYC_DN	756	2.01963e-07	273.481	0.669331	0.834083	-0.799265
4800	4878	Alkaline_phosphatase	WP_LACTATE_SHUTTLE_IN_GLIAL_CELLS	167	0.110499	41.9462	0.729271	0.834083	-0.814573
4801	3668	Alkaline_phosphatase	REACTOME_RESPONSE_TO_METAL_IONS	62	0.0994376	24.3875	0.417582	0.834083	-1.21004
4802	2604	Alkaline_phosphatase	KEGG_CYTOKINE_CYTOKINE_RECEPTOR_INTERACTION	2307	7.27654e-45	1190.6	0.232767	0.834083	-1.39277
4803	5154	Alkaline_phosphatase	KEGG_MEDICUS_REFERENCE_ITGA_B_RHOGEF_RHOA_SIGNALING_PATHWAY	372	0.0131631	88.4857	0.816184	0.834583	-0.754379
4804	4863	Alkaline_phosphatase	BIOCARTA_GCR_PATHWAY	214	0.0469386	55.5085	0.724276	0.834583	-0.876657
4805	5137	Alkaline_phosphatase	PID_ARF6_DOWNSTREAM_PATHWAY	243	0.0819325	49.4993	0.811189	0.835082	-0.810785
4806	4787	Alkaline_phosphatase	PID_IL5_PATHWAY	169	0.0896548	38.3349	0.702298	0.835082	-0.98396
4807	4967	Alkaline_phosphatase	TAKEDA_TARGETS_OF_NUP98_HOXA9_FUSION_8D_DN	2969	1.7424e-28	1055.95	0.755245	0.835582	-0.649593
4808	5009	Alkaline_phosphatase	MCCLUNG_DELTA_FOSB_TARGETS_8WK	673	2.22984e-05	201.43	0.771229	0.835582	-0.787159
4809	3748	Alkaline_phosphatase	REACTOME_HEMOSTASIS	8013	7.65404e-116	3457.96	0.436563	0.835582	-0.861269
4810	4940	Alkaline_phosphatase	WP_SYNTHESIS_OF_CERAMIDES_AND_1_DEOXYCERAMIDES	305	0.0142239	79.725	0.746254	0.835582	-0.880027
4811	4817	Alkaline_phosphatase	KEGG_OTHER_GLYCAN_DEGRADATION	177	0.078061	42.9052	0.71029	0.835582	-0.942648
4812	4690	Alkaline_phosphatase	KEGG_MEDICUS_PATHOGEN_HIV_GP120_TO_CXCR4_GNAI_PI3K_BAD_SIGNALING_PATHWAY	128	0.157629	29.2512	0.675325	0.835582	-0.992553
4813	4032	Alkaline_phosphatase	DAZARD_UV_RESPONSE_CLUSTER_G1	538	9.83791e-07	211.183	0.498501	0.835582	-1.06768
4814	5574	Alkaline_phosphatase	CLIMENT_BREAST_CANCER_COPY_NUMBER_UP	582	0.00794459	117.124	0.944056	0.836082	-0.454679
4815	5613	Alkaline_phosphatase	REACTOME_ERBB2_ACTIVATES_PTK6_SIGNALING	425	0.121981	57.7969	0.958042	0.836082	-0.48929
4816	4080	Alkaline_phosphatase	WP_NF1_COPY_NUMBER_VARIATION_SYNDROME	837	2.36647e-10	326.512	0.51049	0.836082	-1.06766
4817	3637	Alkaline_phosphatase	REACTOME_TRAF6_MEDIATED_IRF7_ACTIVATION	191	0.00199089	88.1468	0.412587	0.836082	-1.12911
4818	4607	Alkaline_phosphatase	AMIT_SERUM_RESPONSE_40_MCF10A	354	0.00128412	116.249	0.652348	0.836582	-0.884865
4819	4842	Alkaline_phosphatase	BOYLAN_MULTIPLE_MYELOMA_PCA3_DN	882	5.91511e-08	285.925	0.719281	0.836582	-0.887056
4820	4451	Alkaline_phosphatase	REACTOME_INTERLEUKIN_17_SIGNALING	828	8.75189e-09	307.64	0.607393	0.836582	-0.91116
4821	4971	Alkaline_phosphatase	WACKER_HYPOXIA_TARGETS_OF_VHL	170	0.129467	38.5293	0.755245	0.837081	-0.868166
4822	4883	Alkaline_phosphatase	KEGG_MEDICUS_REFERENCE_HOMOLOGOUS_RECOMBINATION_IN_ICLR	160	0.124083	35.9912	0.731269	0.837081	-0.943625
4823	4785	Alkaline_phosphatase	KEGG_MEDICUS_REFERENCE_FANCONI_ANEMIA_PATHWAY	139	0.145995	32.5194	0.701299	0.837081	-0.958937
4824	4555	Alkaline_phosphatase	REACTOME_SLBP_DEPENDENT_PROCESSING_OF_REPLICATION_DEPENDENT_HISTONE_PRE_MRNAS	95	0.187471	24.5007	0.634366	0.837581	-1.0132
4825	5147	Alkaline_phosphatase	NABA_MATRISOME_METASTATIC_COLORECTAL_LIVER_METASTASIS	424	0.00435956	114.28	0.814186	0.838081	-0.694078
4826	5174	Alkaline_phosphatase	TAKEDA_TARGETS_OF_NUP98_HOXA9_FUSION_16D_DN	1855	1.18133e-15	597.094	0.822178	0.838081	-0.757393
4827	4705	Alkaline_phosphatase	GREENBAUM_E2A_TARGETS_UP	312	0.00438183	98.3176	0.679321	0.838081	-0.880224
4828	4603	Alkaline_phosphatase	PID_FOXO_PATHWAY	564	1.05791e-05	192.341	0.65035	0.838081	-0.960197
4829	4366	Alkaline_phosphatase	BIOCARTA_DC_PATHWAY	128	0.073365	41.9074	0.589411	0.838081	-0.99478
4830	5051	Alkaline_phosphatase	REACTOME_G_BETA_GAMMA_SIGNALLING_THROUGH_PI3KGAMMA	356	0.00852066	97.4493	0.783217	0.838581	-0.771583
4831	4966	Alkaline_phosphatase	REACTOME_METABOLISM_OF_ANGIOTENSINOGEN_TO_ANGIOTENSINS	192	0.104637	37.219	0.754246	0.838581	-0.927886
4832	4884	Alkaline_phosphatase	COWLING_MYCN_TARGETS	555	9.09766e-05	154.935	0.732268	0.838581	-0.95586
4833	4383	Alkaline_phosphatase	REACTOME_RESPONSE_OF_MTB_TO_PHAGOCYTOSIS	205	0.0152147	72.828	0.592408	0.838581	-0.968961
4834	4506	Alkaline_phosphatase	VIETOR_IFRD1_TARGETS	197	0.0239136	61.9762	0.62038	0.838581	-0.982902
4835	4928	Alkaline_phosphatase	KEGG_MEDICUS_REFERENCE_CXCR4_GNB_G_RAC_SIGNALING_PATHWAY	353	0.00441986	107.916	0.742258	0.83908	-0.766904
4836	4736	Alkaline_phosphatase	WP_DOPAMINE_METABOLISM	112	0.214076	26.6686	0.686314	0.83908	-0.934897
4837	4740	Alkaline_phosphatase	BIOCARTA_TFF_PATHWAY	287	0.00830162	80.8574	0.687313	0.83908	-0.983128
4838	5475	Alkaline_phosphatase	REACTOME_SIGNALING_BY_ERBB2_IN_CANCER	556	0.0051729	117.531	0.918082	0.83958	-0.610428
4839	4528	Alkaline_phosphatase	KATSANOU_ELAVL1_TARGETS_DN	2055	1.91022e-21	816.793	0.627373	0.83958	-0.618152
4840	5094	Alkaline_phosphatase	OUILLETTE_CLL_13Q14_DELETION_DN	812	2.59683e-06	247.12	0.799201	0.83958	-0.735701
4841	4602	Alkaline_phosphatase	LE_EGR2_TARGETS_UP	1380	6.32573e-14	514.047	0.65035	0.83958	-0.832171
4842	4804	Alkaline_phosphatase	KEGG_MEDICUS_VARIANT_AMPLIFIED_MYC_TO_P27_CELL_CYCLE_G1_S	156	0.115757	42.474	0.706294	0.83958	-0.855382
4843	4465	Alkaline_phosphatase	REACTOME_FOXO_MEDIATED_TRANSCRIPTION	814	1.40913e-08	289.563	0.611389	0.83958	-0.934337
4844	4407	Alkaline_phosphatase	KEGG_NEUROTROPHIN_SIGNALING_PATHWAY	1673	4.91141e-18	608.235	0.598402	0.83958	-0.944642
4845	4813	Alkaline_phosphatase	KEGG_MEDICUS_REFERENCE_RETROGRADE_AXONAL_TRANSPORT	581	3.23147e-05	173.586	0.709291	0.84058	-0.935023
4846	4729	Alkaline_phosphatase	REACTOME_SIGNALING_BY_EGFR_IN_CANCER	283	0.00894161	81.2694	0.685315	0.84058	-0.969564
4847	5098	Alkaline_phosphatase	ROSS_AML_WITH_AML1_ETO_FUSION	1175	1.91392e-09	383.73	0.8002	0.841079	-0.589402
4848	5235	Alkaline_phosphatase	REACTOME_RHOC_GTPASE_CYCLE	1194	5.92484e-09	360.913	0.841159	0.841079	-0.668181
4849	5348	Alkaline_phosphatase	REACTOME_MET_PROMOTES_CELL_MOTILITY	795	4.59403e-05	213.545	0.878122	0.841579	-0.551468
4850	5024	Alkaline_phosphatase	KORKOLA_EMBRYONIC_CARCINOMA_VS_SEMINOMA_DN	297	0.0216885	83.5154	0.774226	0.841579	-0.712236
4851	5073	Alkaline_phosphatase	REACTOME_SIGNAL_AMPLIFICATION	507	0.000672399	144.958	0.792208	0.842079	-0.753573
4852	4016	Alkaline_phosphatase	WUNDER_INFLAMMATORY_RESPONSE_AND_CHOLESTEROL_UP	589	1.8511e-07	200.294	0.495504	0.842079	-1.33991
4853	4499	Alkaline_phosphatase	SHETH_LIVER_CANCER_VS_TXNIP_LOSS_PAM4	3934	7.51353e-46	1568.34	0.618382	0.842579	-0.804046
4854	4587	Alkaline_phosphatase	AMIT_EGF_RESPONSE_480_HELA	2258	1.77918e-23	862.111	0.647353	0.842579	-0.816516
4855	4478	Alkaline_phosphatase	KEGG_MEDICUS_REFERENCE_KINETOCHORE_FIBER_ORGANIZATION	210	0.0180475	67.6166	0.613387	0.843078	-0.984147
4856	3587	Alkaline_phosphatase	HAHTOLA_MYCOSIS_FUNGOIDES_CD4_DN	1090	3.55425e-15	485.723	0.402597	0.843078	-1.0503
4857	5342	Alkaline_phosphatase	WP_REGULATORY_CIRCUITS_OF_THE_STAT3_SIGNALING_PATHWAY	1391	9.82893e-10	421.386	0.877123	0.843578	-0.520045
4858	3945	Alkaline_phosphatase	SHEPARD_BMYB_TARGETS	756	1.04476e-09	316.024	0.47952	0.843578	-1.05334
4859	2219	Alkaline_phosphatase	REACTOME_CELL_CYCLE	5740	2.39928e-119	3005.58	0.181818	0.843578	-1.57419
4860	5485	Alkaline_phosphatase	ZHAN_MULTIPLE_MYELOMA_CD1_VS_CD2_DN	1039	4.52417e-06	260.426	0.92008	0.844078	-0.5801
4861	4462	Alkaline_phosphatase	REACTOME_RNA_POLYMERASE_I_PROMOTER_ESCAPE	281	0.00310326	89.2594	0.61039	0.844078	-1.1127
4862	4646	Alkaline_phosphatase	WP_PRE_IMPLANTATION_EMBRYO	726	3.3997e-07	235.429	0.66034	0.844578	-0.996272
4863	4133	Alkaline_phosphatase	REACTOME_ASSOCIATION_OF_TRIC_CCT_WITH_TARGET_PROTEINS_DURING_BIOSYNTHESIS	335	0.000277699	120.505	0.522478	0.844578	-1.09697
4864	3403	Alkaline_phosphatase	KEGG_RIG_I_LIKE_RECEPTOR_SIGNALING_PATHWAY	509	3.95045e-08	228.759	0.367632	0.844578	-1.25155
4865	5261	Alkaline_phosphatase	LOPEZ_MESOTHELIOMA_SURVIVAL_OVERALL_DN	203	0.202604	33.0694	0.849151	0.845077	-0.82695
4866	4183	Alkaline_phosphatase	CHANDRAN_METASTASIS_UP	2402	1.42283e-28	973.744	0.537463	0.845077	-0.939145
4867	4805	Alkaline_phosphatase	KEGG_MEDICUS_REFERENCE_BILE_ACID_BIOSYNTHESIS	156	0.115576	36.1456	0.706294	0.845077	-0.985535
4868	4703	Alkaline_phosphatase	HEIDENBLAD_AMPLICON_12P11_12_UP	415	0.00058709	124.408	0.678322	0.845077	-1.00107
4869	3980	Alkaline_phosphatase	BILANGES_RAPAMYCIN_SENSITIVE_VIA_TSC1_AND_TSC2	589	1.51403e-07	223.035	0.487512	0.845077	-1.16156
4870	1	Alkaline_phosphatase	BLALOCK_ALZHEIMERS_DISEASE_UP	19370	0	10966	0.000999001	0.845577	0.912894
4871	5255	Alkaline_phosphatase	WP_SYNAPTIC_VESICLE_PATHWAY	847	7.02252e-06	243.284	0.848152	0.845577	-0.645557
4872	5203	Alkaline_phosphatase	WP_NEURAL_CREST_CELL_MIGRATION_IN_CANCER	684	8.22364e-05	181.818	0.83017	0.845577	-0.7744
4873	4963	Alkaline_phosphatase	KEGG_MEDICUS_REFERENCE_AREG_EGFR_PI3K_SIGNALING_PATHWAY	133	0.248081	28.001	0.753247	0.845577	-0.894732
4874	4023	Alkaline_phosphatase	ZHONG_SECRETOME_OF_LUNG_CANCER_AND_ENDOTHELIUM	678	1.56295e-08	276.412	0.496503	0.845577	-1.07343
4875	4081	Alkaline_phosphatase	RASHI_RESPONSE_TO_IONIZING_RADIATION_6	752	3.4116e-09	289.396	0.51049	0.845577	-1.11507
4876	5684	Alkaline_phosphatase	REACTOME_RECEPTOR_TYPE_TYROSINE_PROTEIN_PHOSPHATASES	553	0.0653392	82.6361	0.974026	0.846077	-0.318635
4877	5299	Alkaline_phosphatase	IVANOVA_HEMATOPOIESIS_STEM_CELL_LONG_TERM	3767	2.86493e-32	1316.82	0.864136	0.846077	-0.355965
4878	4746	Alkaline_phosphatase	BIOCARTA_GSK3_PATHWAY	229	0.0269643	69.481	0.689311	0.846077	-0.881616
4879	5065	Alkaline_phosphatase	TAKEDA_TARGETS_OF_NUP98_HOXA9_FUSION_6HR_UP	1226	5.30019e-10	376.266	0.79021	0.846577	-0.830429
4880	4831	Alkaline_phosphatase	LIN_NPAS4_TARGETS_DN	871	6.36785e-08	297.817	0.715285	0.846577	-0.863642
4881	4442	Alkaline_phosphatase	GHANDHI_DIRECT_IRRADIATION_UP	1276	1.06087e-13	466.306	0.605395	0.846577	-0.945109
4882	5343	Alkaline_phosphatase	PID_ER_NONGENOMIC_PATHWAY	730	0.000132796	167.742	0.877123	0.847076	-0.84478
4883	2960	Alkaline_phosphatase	WP_2Q11_2_COPY_NUMBER_VARIATION_SYNDROME	117	0.00249456	47.5231	0.284715	0.847076	-1.62749
4884	5313	Alkaline_phosphatase	REACTOME_GABA_B_RECEPTOR_ACTIVATION	782	3.85245e-05	202.186	0.866134	0.847576	-0.726682
4885	4871	Alkaline_phosphatase	BLANCO_MELO_COVID19_SARS_COV_2_INFECTION_A594_ACE2_EXPRESSING_CELLS_DN	1353	2.13263e-12	475.46	0.726274	0.847576	-0.739789
4886	5092	Alkaline_phosphatase	GAUSSMANN_MLL_AF4_FUSION_TARGETS_E_DN	229	0.0881984	51.1202	0.798202	0.847576	-0.815239
4887	5430	Alkaline_phosphatase	KEGG_MEDICUS_REFERENCE_EGF_EGFR_PLCG_CAMK_SIGNALING_PATHWAY	347	0.0867214	55.235	0.904096	0.848076	-0.740175
4888	5006	Alkaline_phosphatase	CHIARETTI_T_ALL_REFRACTORY_TO_THERAPY	337	0.00835133	94.4834	0.77023	0.848076	-0.811442
4889	5107	Alkaline_phosphatase	KEGG_MEDICUS_ENV_FACTOR_NNK_NNN_TO_PI3K_SIGNALING_PATHWAY_N01350	189	0.162783	35.1627	0.803197	0.848076	-0.859539
4890	2295	Alkaline_phosphatase	REACTOME_DEFENSINS	192	8.02323e-06	82.443	0.187812	0.848076	-1.80895
4891	5099	Alkaline_phosphatase	PID_AVB3_INTEGRIN_PATHWAY	1144	3.90568e-09	373.281	0.8002	0.848576	-0.65463
4892	5333	Alkaline_phosphatase	LE_NEURONAL_DIFFERENTIATION_UP	347	0.0548016	64.4083	0.874126	0.848576	-0.715543
4893	3344	Alkaline_phosphatase	BLANCO_MELO_BRONCHIAL_EPITHELIAL_CELLS_INFLUENZA_A_DEL_NS1_INFECTION_DN	1645	5.56277e-25	756.534	0.356643	0.849075	-1.16397
4894	3049	Alkaline_phosphatase	REACTOME_G2_M_CHECKPOINTS	1143	1.0113e-18	536.426	0.300699	0.849075	-1.27397
4895	5388	Alkaline_phosphatase	REACTOME_G_ALPHA_Z_SIGNALLING_EVENTS	956	5.06644e-06	257.068	0.892108	0.849575	-0.559241
4896	4991	Alkaline_phosphatase	REACTOME_NICOTINAMIDE_SALVAGING	201	0.0881229	-49.408	0.762238	0.849575	-2.66458
4897	5361	Alkaline_phosphatase	KEGG_MEDICUS_REFERENCE_ITGA_B_RHOG_RAC_SIGNALING_PATHWAY	511	0.0039513	120.861	0.882118	0.850075	-0.676142
4898	4844	Alkaline_phosphatase	KEGG_MEDICUS_VARIANT_MUTATION_CAUSED_ABERRANT_HTT_TO_RETROGRADE_AXONAL_TRANSPORT	601	2.63689e-05	178.903	0.719281	0.850075	-0.982105
4899	4885	Alkaline_phosphatase	WP_17P13_3_YWHAE_COPY_NUMBER_VARIATION	266	0.0223318	67.6909	0.732268	0.850075	-0.986101
4900	4672	Alkaline_phosphatase	KORKOLA_EMBRYONAL_CARCINOMA_UP	483	0.000123458	149.915	0.668332	0.850575	-1.02676
4901	2667	Alkaline_phosphatase	WONG_EMBRYONIC_STEM_CELL_CORE	2900	2.50544e-54	1475.11	0.243756	0.850575	-1.46328
4902	5150	Alkaline_phosphatase	REACTOME_THE_ROLE_OF_NEF_IN_HIV_1_REPLICATION_AND_DISEASE_PATHOGENESIS	437	0.00400494	106.04	0.815185	0.851074	-0.859777
4903	5057	Alkaline_phosphatase	GRAHAM_CML_DIVIDING_VS_NORMAL_DIVIDING_UP	152	0.218869	27.8177	0.786214	0.851074	-0.942451
4904	4777	Alkaline_phosphatase	KEGG_MEDICUS_REFERENCE_WNT_SIGNALING_MODULATION_SOST_LRP4	151	0.114895	34.4694	0.699301	0.851574	-1.03132
4905	4219	Alkaline_phosphatase	REACTOME_FORMATION_OF_RNA_POL_II_ELONGATION_COMPLEX	550	1.94975e-06	208.512	0.546454	0.851574	-1.06033
4906	3991	Alkaline_phosphatase	REACTOME_TOLL_LIKE_RECEPTOR_TLR1_TLR2_CASCADE	1289	4.22171e-16	529.8	0.48951	0.852074	-1.02578
4907	2817	Alkaline_phosphatase	REACTOME_MITOTIC_G2_G2_M_PHASES	1714	8.47431e-30	813.372	0.262737	0.852074	-1.46875
4908	4391	Alkaline_phosphatase	IIZUKA_LIVER_CANCER_PROGRESSION_G1_G2_DN	218	0.0134456	66.4575	0.593407	0.852574	-1.07898
4909	3509	Alkaline_phosphatase	JINESH_BLEBBISHIELD_TRANSFORMED_STEM_CELL_SPHERES_DN	2773	1.91197e-41	1220.73	0.38961	0.852574	-1.30494
4910	5455	Alkaline_phosphatase	REACTOME_STIMULI_SENSING_CHANNELS	1950	7.05099e-14	594.127	0.911089	0.853073	-0.527261
4911	5074	Alkaline_phosphatase	LEE_DOUBLE_POLAR_THYMOCYTE	359	0.00955438	89.9766	0.792208	0.853073	-0.85664
4912	4282	Alkaline_phosphatase	WP_SELENIUM_MICRONUTRIENT_NETWORK	823	2.02411e-09	329.508	0.56044	0.853073	-0.954677
4913	4827	Alkaline_phosphatase	KEGG_MEDICUS_PATHOGEN_EBV_EBNA3C_TO_P27_CELL_CYCLE_G1_S_N00264	112	0.259232	24.6359	0.713287	0.853073	-0.975916
4914	3395	Alkaline_phosphatase	FORTSCHEGGER_PHF8_TARGETS_DN	8967	2.42185e-139	4008.71	0.365634	0.853073	-1.09258
4915	2864	Alkaline_phosphatase	KIM_WT1_TARGETS_DN	4744	1.7594e-82	2238.49	0.26973	0.853073	-1.39647
4916	5314	Alkaline_phosphatase	NEWMAN_ERCC6_TARGETS_DN	592	0.000870542	148.939	0.866134	0.853573	-0.721698
4917	4679	Alkaline_phosphatase	ACEVEDO_LIVER_CANCER_WITH_H3K9ME3_DN	1159	1.8244e-11	415.965	0.672328	0.854073	-0.884425
4918	4701	Alkaline_phosphatase	SATO_SILENCED_BY_METHYLATION_IN_PANCREATIC_CANCER_2	501	0.000106248	164.408	0.678322	0.854073	-0.94749
4919	4918	Alkaline_phosphatase	LEIN_MEDULLA_MARKERS	1098	9.4101e-10	373.072	0.74026	0.854573	-0.827279
4920	5197	Alkaline_phosphatase	DELASERNA_MYOD_TARGETS_UP	1373	1.09564e-10	438.622	0.828172	0.855072	-0.677665
4921	4909	Alkaline_phosphatase	KEGG_MEDICUS_REFERENCE_IL2_FAMILY_TO_JAK_STAT_SIGNALING_PATHWAY	243	0.0350777	72.7491	0.737263	0.855072	-0.802227
4922	4720	Alkaline_phosphatase	TSENG_ADIPOGENIC_POTENTIAL_DN	534	6.3941e-05	175.661	0.683317	0.855072	-0.851556
4923	4748	Alkaline_phosphatase	PID_CASPASE_PATHWAY	632	7.10969e-06	214.825	0.69031	0.855072	-0.888828
4924	4712	Alkaline_phosphatase	KEGG_MEDICUS_REFERENCE_P27_CELL_CYCLE_G1_S	141	0.123682	39.5474	0.68032	0.855072	-0.931071
4925	4800	Alkaline_phosphatase	KEGG_MEDICUS_VARIANT_MUTATION_CAUSED_ABERRANT_SNCA_TO_VGCC_CA2_APOPTOTIC_PATHWAY	103	0.273891	21.496	0.705295	0.855072	-1.0306
4926	4962	Alkaline_phosphatase	REACTOME_ROLE_OF_LAT2_NTAL_LAB_ON_CALCIUM_MOBILIZATION	182	0.115197	41.6563	0.753247	0.855572	-0.955651
4927	4722	Alkaline_phosphatase	KEGG_TRYPTOPHAN_METABOLISM	417	0.000562291	137.246	0.683317	0.855572	-0.970275
4928	4574	Alkaline_phosphatase	KEGG_MEDICUS_REFERENCE_GPI_ANCHOR_BIOSYNTHESIS	240	0.0131275	64.865	0.642358	0.855572	-1.0979
4929	2762	Alkaline_phosphatase	REACTOME_CHEMOKINE_RECEPTORS_BIND_CHEMOKINES	324	4.28983e-07	165.326	0.253746	0.855572	-1.46433
4930	4365	Alkaline_phosphatase	KEGG_MEDICUS_REFERENCE_ANTEROGRADE_AXONAL_TRANSPORT	219	0.0122437	69.958	0.589411	0.856072	-1.0807
4931	5357	Alkaline_phosphatase	DACOSTA_UV_RESPONSE_VIA_ERCC3_XPCS_DN	1444	2.8054e-10	420.256	0.881119	0.856572	-0.713624
4932	5219	Alkaline_phosphatase	PID_INTEGRIN_A9B1_PATHWAY	362	0.017837	80.5042	0.834166	0.856572	-0.846862
4933	4718	Alkaline_phosphatase	HEIDENBLAD_AMPLICON_12P11_12_DN	218	0.0294621	69.4579	0.682318	0.856572	-0.856625
4934	5296	Alkaline_phosphatase	MEISSNER_NPC_ICP_WITH_H3_UNMETHYLATED	380	0.0250498	81.6891	0.863137	0.857071	-0.760235
4935	4950	Alkaline_phosphatase	ZHAN_MULTIPLE_MYELOMA_CD1_UP	602	4.64706e-05	177.074	0.749251	0.857071	-0.971448
4936	4569	Alkaline_phosphatase	YIH_RESPONSE_TO_ARSENITE_C1	204	0.0245965	65.4287	0.64036	0.857071	-0.987631
4937	5183	Alkaline_phosphatase	KEGG_MEDICUS_REFERENCE_EGF_EGFR_RAS_JNK_SIGNALING_PATHWAY	202	0.158594	38.2416	0.823177	0.857571	-0.891461
4938	4972	Alkaline_phosphatase	REACTOME_NUCLEOTIDE_LIKE_PURINERGIC_RECEPTORS	151	0.170009	32.5209	0.755245	0.857571	-0.967774
4939	5035	Alkaline_phosphatase	LEE_LIVER_CANCER_HEPATOBLAST	201	0.0984512	45.5643	0.776224	0.858071	-0.894671
4940	4053	Alkaline_phosphatase	YAGI_AML_WITH_INV_16_TRANSLOCATION	5171	3.33655e-69	2133.87	0.504496	0.858071	-1.06379
4941	4200	Alkaline_phosphatase	NABA_ECM_AFFILIATED	2179	2.45137e-25	811.457	0.541459	0.858071	-1.1201
4942	5172	Alkaline_phosphatase	WEIGEL_OXIDATIVE_STRESS_BY_HNE_AND_TBH	927	5.41007e-07	276.561	0.821179	0.858571	-0.816669
4943	4900	Alkaline_phosphatase	KEGG_MEDICUS_REFERENCE_CCR_CXCR_GNB_G_PI3K_RAC_SIGNALING_PATHWAY	385	0.00279128	115.03	0.735265	0.858571	-0.901758
4944	4604	Alkaline_phosphatase	WP_NSP1_FROM_SARS_COV_2_INHIBITS_TRANSLATION_INITIATION_IN_THE_HOST_CELL	128	0.12857	34.052	0.65035	0.858571	-1.04368
4945	4351	Alkaline_phosphatase	GAVIN_FOXP3_TARGETS_CLUSTER_P6	998	4.59038e-11	369.261	0.584416	0.858571	-1.07023
4946	5441	Alkaline_phosphatase	KEGG_NON_SMALL_CELL_LUNG_CANCER	1008	3.70219e-06	274.508	0.908092	0.85907	-0.591171
4947	4975	Alkaline_phosphatase	KIM_TIAL1_TARGETS	372	0.00394039	95.0548	0.756244	0.85907	-0.983376
4948	5416	Alkaline_phosphatase	CASTELLANO_NRAS_TARGETS_DN	280	0.160461	44.5298	0.899101	0.85957	-0.763567
4949	5136	Alkaline_phosphatase	REACTOME_INSULIN_PROCESSING	342	0.0154963	79.6463	0.811189	0.85957	-0.90408
4950	3911	Alkaline_phosphatase	REACTOME_CELL_SURFACE_INTERACTIONS_AT_THE_VASCULAR_WALL	1457	3.12675e-18	612.601	0.472527	0.85957	-1.05478
4951	2681	Alkaline_phosphatase	SHEDDEN_LUNG_CANCER_POOR_SURVIVAL_A6	4402	4.34256e-79	2205.05	0.245754	0.85957	-1.35551
4952	5512	Alkaline_phosphatase	REACTOME_TRAFFICKING_OF_GLUR2_CONTAINING_AMPA_RECEPTORS	355	0.127374	51.2655	0.929071	0.86007	-0.722558
4953	5163	Alkaline_phosphatase	DACOSTA_ERCC3_ALLELE_XPCS_VS_TTD_DN	495	0.00155929	132.627	0.818182	0.86007	-0.781767
4954	4935	Alkaline_phosphatase	ZHOU_TNF_SIGNALING_4HR	573	6.89574e-05	187.935	0.744256	0.86007	-0.803648
4955	4747	Alkaline_phosphatase	HUMMERICH_MALIGNANT_SKIN_TUMOR_UP	190	0.0608327	55.4649	0.689311	0.86007	-0.936259
4956	4400	Alkaline_phosphatase	HU_ANGIOGENESIS_DN	317	0.0011903	108.325	0.596404	0.86007	-1.06155
4957	4644	Alkaline_phosphatase	REACTOME_PASSIVE_TRANSPORT_BY_AQUAPORINS	105	0.19704	24.8258	0.659341	0.86007	-1.09024
4958	5570	Alkaline_phosphatase	PID_IL8_CXCR2_PATHWAY	744	0.00137187	159.633	0.943057	0.86057	-0.6067
4959	4872	Alkaline_phosphatase	REACTOME_RHOD_GTPASE_CYCLE	645	1.09631e-05	204.13	0.726274	0.86057	-0.8988
4960	4695	Alkaline_phosphatase	PID_PI3K_PLC_TRK_PATHWAY	428	0.000444155	134.342	0.677323	0.86057	-1.00994
4961	5223	Alkaline_phosphatase	WP_CANONICAL_AND_NON_CANONICAL_TGF_B_SIGNALING	263	0.0840232	59.4442	0.835165	0.861069	-0.813228
4962	5012	Alkaline_phosphatase	KEGG_MEDICUS_PATHOGEN_HIV_GP120_TO_CXCR4_GNB_G_RAC_SIGNALING_PATHWAY	340	0.00890256	97.3961	0.772228	0.861069	-0.886056
4963	5167	Alkaline_phosphatase	REACTOME_RHO_GTPASES_ACTIVATE_NADPH_OXIDASES	333	0.0204176	81.351	0.819181	0.862069	-0.821429
4964	5067	Alkaline_phosphatase	SU_SALIVARY_GLAND	141	0.262163	24.8688	0.79021	0.862069	-0.98602
4965	5490	Alkaline_phosphatase	WINTER_HYPOXIA_DN	840	7.00094e-05	213.837	0.922078	0.862569	-0.600964
4966	4949	Alkaline_phosphatase	REACTOME_INTERLEUKIN_3_INTERLEUKIN_5_AND_GM_CSF_SIGNALING	602	4.64593e-05	191.832	0.749251	0.862569	-0.863635
4967	4873	Alkaline_phosphatase	REACTOME_RUNX1_REGULATES_GENES_INVOLVED_IN_MEGAKARYOCYTE_DIFFERENTIATION_AND_PLATELET_FUNCTION	474	0.000467981	141.414	0.726274	0.862569	-0.93225
4968	4635	Alkaline_phosphatase	KEGG_TERPENOID_BACKBONE_BIOSYNTHESIS	133	0.123958	35.5498	0.657343	0.862569	-1.07445
4969	4375	Alkaline_phosphatase	SMIRNOV_CIRCULATING_ENDOTHELIOCYTES_IN_CANCER_UP	2009	4.55932e-22	751.449	0.591409	0.863068	-1.00001
4970	5371	Alkaline_phosphatase	HAN_JNK_SINGALING_UP	628	0.000658227	156.474	0.885115	0.863568	-0.710483
4971	5085	Alkaline_phosphatase	REACTOME_CASPASE_ACTIVATION_VIA_EXTRINSIC_APOPTOTIC_SIGNALLING_PATHWAY	368	0.00907567	106.006	0.796204	0.863568	-0.721481
4972	5043	Alkaline_phosphatase	MCMURRAY_TP53_HRAS_COOPERATION_RESPONSE_UP	332	0.011306	85.473	0.779221	0.863568	-0.962138
4973	3756	Alkaline_phosphatase	BROWNE_HCMV_INFECTION_16HR_UP	2393	1.39575e-32	1006.46	0.438561	0.863568	-1.19099
4974	5433	Alkaline_phosphatase	CLASPER_LYMPHATIC_VESSELS_DURING_METASTASIS_DN	649	0.000905962	156.937	0.906094	0.864068	-0.674762
4975	5156	Alkaline_phosphatase	REACTOME_REGULATION_OF_GLYCOLYSIS_BY_FRUCTOSE_2_6_BISPHOSPHATE_METABOLISM	150	0.291374	30.3818	0.816184	0.864068	-0.869441
4976	5258	Alkaline_phosphatase	PID_TCR_JNK_PATHWAY	226	0.149202	42.1012	0.848152	0.864068	-0.880178
4977	4147	Alkaline_phosphatase	KEGG_MEDICUS_VARIANT_MUTATION_CAUSED_ABERRANT_HTT_TO_26S_PROTEASOME_MEDIATED_PROTEIN_DEGRADATION	272	0.00116568	97.6409	0.526474	0.864068	-1.20264
4978	5390	Alkaline_phosphatase	REACTOME_SEROTONIN_NEUROTRANSMITTER_RELEASE_CYCLE	311	0.106564	51.8221	0.892108	0.864568	-0.805765
4979	5052	Alkaline_phosphatase	SAMOLS_TARGETS_OF_KHSV_MIRNAS_DN	739	7.7829e-06	218.489	0.784216	0.864568	-0.845099
4980	5059	Alkaline_phosphatase	REACTOME_SIGNALING_BY_NOTCH2	470	0.00123434	127.103	0.788212	0.864568	-0.907141
4981	5096	Alkaline_phosphatase	WP_TRANSCRIPTION_CO_FACTORS_SKI_AND_SKIL_PROTEIN_PARTNERS	230	0.0845213	48.0785	0.799201	0.865067	-0.95695
4982	5394	Alkaline_phosphatase	MAHADEVAN_IMATINIB_RESISTANCE_UP	343	0.0747149	63.6893	0.893107	0.865567	-0.7452
4983	5245	Alkaline_phosphatase	STAMBOLSKY_RESPONSE_TO_VITAMIN_D3_UP	1315	7.2538e-10	390.605	0.843157	0.866067	-0.75969
4984	5121	Alkaline_phosphatase	REACTOME_FGFR1_LIGAND_BINDING_AND_ACTIVATION	241	0.0735736	48.7886	0.807193	0.866567	-0.984585
4985	5153	Alkaline_phosphatase	NABA_MATRISOME_POORLY_METASTATIC_BREAST_CANCER	371	0.0127907	101.001	0.816184	0.867066	-0.720524
4986	5061	Alkaline_phosphatase	BERENJENO_TRANSFORMED_BY_RHOA_FOREVER_DN	356	0.00909216	96.9143	0.788212	0.868066	-0.859378
4987	5233	Alkaline_phosphatase	SPIELMAN_LYMPHOBLAST_EUROPEAN_VS_ASIAN_2FC_UP	196	0.201561	36.0282	0.839161	0.868066	-0.8963
4988	5023	Alkaline_phosphatase	ONO_AML1_TARGETS_DN	472	0.000895803	134.733	0.774226	0.868066	-0.923579
4989	4059	Alkaline_phosphatase	WP_TAR_SYNDROME	578	3.26803e-07	206.386	0.505495	0.868066	-1.26601
4990	3228	Alkaline_phosphatase	KEGG_JAK_STAT_SIGNALING_PATHWAY	1388	5.7393e-22	631.749	0.334665	0.868066	-1.36053
4991	4824	Alkaline_phosphatase	WP_A_NETWORK_MAP_OF_MACROPHAGE_STIMULATING_PROTEIN_MSP_SIGNALING	1142	1.31718e-10	401.124	0.713287	0.869065	-0.831176
4992	4861	Alkaline_phosphatase	KEGG_MEDICUS_PATHOGEN_SALMONELLA_SOPE_TO_RAC_SIGNALING_PATHWAY	221	0.0413173	59.2248	0.724276	0.869065	-0.996163
4993	4588	Alkaline_phosphatase	GUTIERREZ_MULTIPLE_MYELOMA_UP	322	0.00223338	102.57	0.647353	0.869065	-1.06848
4994	5767	Alkaline_phosphatase	KEGG_MEDICUS_REFERENCE_CARDIAC_TYPE_VGCC_RYR_SIGNALING	730	0.0308967	103.624	0.99001	0.869565	-0.476815
4995	4970	Alkaline_phosphatase	WANG_IMMORTALIZED_BY_HOXA9_AND_MEIS1_UP	379	0.00389915	101.897	0.755245	0.869565	-0.975415
4996	3902	Alkaline_phosphatase	WP_SMITH_MAGENIS_AND_POTOCKI_LUPSKI_SYNDROME_COPY_NUMBER_VARIATION	1630	7.23427e-21	661.827	0.470529	0.869565	-1.18217
4997	5355	Alkaline_phosphatase	BIOCARTA_AKAPCENTROSOME_PATHWAY	252	0.175733	40.5002	0.88012	0.870065	-0.879751
4998	4965	Alkaline_phosphatase	ONO_FOXP3_TARGETS_UP	225	0.0550636	58.542	0.754246	0.870065	-0.96833
4999	5535	Alkaline_phosphatase	REACTOME_PHASE_0_RAPID_DEPOLARISATION	653	0.00317608	133.178	0.935065	0.870565	-0.766101
5000	4915	Alkaline_phosphatase	LU_AGING_BRAIN_UP	3781	2.43168e-38	1380.07	0.739261	0.870565	-0.83975
5001	5037	Alkaline_phosphatase	REACTOME_PI3K_AKT_SIGNALING_IN_CANCER	1605	5.78057e-14	526.346	0.777223	0.870565	-0.862803
5002	5322	Alkaline_phosphatase	REACTOME_GASTRIN_CREB_SIGNALLING_PATHWAY_VIA_PKC_AND_MAPK	312	0.0745486	55.1871	0.869131	0.870565	-0.903133
5003	4762	Alkaline_phosphatase	ONDER_CDH1_TARGETS_3_DN	699	1.67154e-06	236.571	0.696304	0.870565	-0.965937
5004	4031	Alkaline_phosphatase	ANDERSEN_CHOLANGIOCARCINOMA_CLASS2	2062	1.44455e-25	856.983	0.498501	0.870565	-1.09304
5005	5330	Alkaline_phosphatase	WP_COMMON_PATHWAYS_UNDERLYING_DRUG_ADDICTION	678	0.000326081	174.317	0.873127	0.871064	-0.739058
5006	4542	Alkaline_phosphatase	BYSTRYKH_HEMATOPOIESIS_STEM_CELL_AND_BRAIN_QTL_CIS	736	1.42093e-07	267.494	0.632368	0.871064	-0.972097
5007	4771	Alkaline_phosphatase	XU_HGF_SIGNALING_NOT_VIA_AKT1_48HR_DN	190	0.0666356	53.8284	0.698302	0.871064	-0.987061
5008	4877	Alkaline_phosphatase	WP_EICOSANOID_METABOLISM_VIA_CYCLOOXYGENASES_COX	366	0.00281232	98.0703	0.729271	0.871064	-1.081
5009	5029	Alkaline_phosphatase	REACTOME_MAP2K_AND_MAPK_ACTIVATION	503	0.00051125	148.886	0.775225	0.871564	-0.911813
5010	4466	Alkaline_phosphatase	SHAFFER_IRF4_TARGETS_IN_PLASMA_CELL_VS_MATURE_B_LYMPHOCYTE	727	8.90354e-08	272.464	0.611389	0.872064	-1.0794
5011	4087	Alkaline_phosphatase	MALONEY_RESPONSE_TO_17AAG_DN	644	7.71553e-08	255.79	0.512488	0.872064	-1.18173
5012	4567	Alkaline_phosphatase	KEGG_MEDICUS_PATHOGEN_SALMONELLA_SIFA_TO_MICROTUBULE_PLUS_END_DIRECTED_TRANSPORT	227	0.0168121	68.5882	0.639361	0.872564	-1.12325
5013	5288	Alkaline_phosphatase	REACTOME_SIGNALING_BY_VEGF	1796	5.55002e-14	587.774	0.86014	0.873063	-0.635307
5014	5584	Alkaline_phosphatase	ODONNELL_METASTASIS_UP	1451	2.99167e-08	360.54	0.948052	0.873063	-0.649368
5015	5492	Alkaline_phosphatase	KEGG_MEDICUS_REFERENCE_ITGA_B_FAK_RAC_SIGNALING_PATHWAY	567	0.00463139	123.622	0.923077	0.873563	-0.760305
5016	5326	Alkaline_phosphatase	WHITEHURST_PACLITAXEL_SENSITIVITY	526	0.00257934	121.677	0.87013	0.873563	-0.884153
5017	5617	Alkaline_phosphatase	GUTIERREZ_CHRONIC_LYMPHOCYTIC_LEUKEMIA_DN	1086	1.26051e-05	269.303	0.96004	0.874063	-0.539722
5018	4414	Alkaline_phosphatase	GROSS_HYPOXIA_VIA_HIF1A_DN	1245	1.60206e-13	479.616	0.599401	0.874063	-1.01904
5019	4195	Alkaline_phosphatase	JAATINEN_HEMATOPOIETIC_STEM_CELL_DN	2870	6.22424e-35	1153.91	0.54046	0.874063	-1.03353
5020	5486	Alkaline_phosphatase	BIOCARTA_CBL_PATHWAY	247	0.289533	31.8816	0.92008	0.874563	-0.849868
5021	5166	Alkaline_phosphatase	YANAGIHARA_ESX1_TARGETS	385	0.00897783	93.5458	0.819181	0.874563	-0.920738
5022	5081	Alkaline_phosphatase	PID_S1P_S1P3_PATHWAY	405	0.0045769	99.9947	0.794206	0.874563	-0.969664
5023	4775	Alkaline_phosphatase	SCHOEN_NFKB_SIGNALING	349	0.00258405	109.687	0.699301	0.874563	-1.03156
5024	4910	Alkaline_phosphatase	BIOCARTA_IL17_PATHWAY	148	0.16737	31.4656	0.737263	0.874563	-1.05134
5025	5293	Alkaline_phosphatase	REACTOME_SIGNALING_BY_NOTCH1	1190	1.2616e-08	359.311	0.861139	0.875062	-0.729124
5026	5312	Alkaline_phosphatase	BOYLAN_MULTIPLE_MYELOMA_PCA3_UP	1324	1.66563e-09	398.053	0.866134	0.875062	-0.741564
5027	4810	Alkaline_phosphatase	AKL_HTLV1_INFECTION_UP	270	0.0150826	72.1461	0.708292	0.875562	-1.08891
5028	4437	Alkaline_phosphatase	WP_ARYL_HYDROCARBON_RECEPTOR_PATHWAY_WP2873	462	5.68271e-05	160.227	0.604396	0.875562	-1.11514
5029	4983	Alkaline_phosphatase	KEGG_MEDICUS_PATHOGEN_HCV_CORE_TO_ERK_SIGNALING_PATHWAY	116	0.285481	20.5578	0.759241	0.875562	-1.13931
5030	3739	Alkaline_phosphatase	MATTIOLI_MGUS_VS_PCL	863	5.33117e-12	374.297	0.433566	0.875562	-1.24076
5031	4919	Alkaline_phosphatase	JECHLINGER_EPITHELIAL_TO_MESENCHYMAL_TRANSITION_DN	791	7.09195e-07	258.275	0.74026	0.876062	-0.965491
5032	4848	Alkaline_phosphatase	KEGG_MEDICUS_PATHOGEN_SHIGELLA_IPGD_TO_ARNO_ARF_ACTB_G_SIGNALING_PATHWAY	338	0.00410233	97.9817	0.72028	0.876062	-1.06374
5033	5412	Alkaline_phosphatase	ONDER_CDH1_SIGNALING_VIA_CTNNB1	1427	1.12214e-09	416.09	0.899101	0.876562	-0.677286
5034	5458	Alkaline_phosphatase	REACTOME_REDUCTION_OF_CYTOSOLIC_CA_LEVELS	236	0.299563	31.209	0.912088	0.876562	-0.824045
5035	4622	Alkaline_phosphatase	VART_KSHV_INFECTION_ANGIOGENIC_MARKERS_UP	2123	7.65983e-22	798.261	0.655345	0.876562	-0.958882
5036	4264	Alkaline_phosphatase	SU_TESTIS	779	5.68626e-09	314.988	0.555445	0.876562	-1.04842
5037	3416	Alkaline_phosphatase	LI_AMPLIFIED_IN_LUNG_CANCER	1631	2.43194e-24	734.725	0.370629	0.877061	-1.3637
5038	5015	Alkaline_phosphatase	CARD_MIR302A_TARGETS	1108	4.04829e-09	361.204	0.773227	0.877561	-0.875976
5039	5244	Alkaline_phosphatase	SUZUKI_AMPLIFIED_IN_ORAL_CANCER	249	0.107863	46.4151	0.842158	0.877561	-1.00177
5040	4339	Alkaline_phosphatase	BURTON_ADIPOGENESIS_PEAK_AT_2HR	421	0.000102763	157.642	0.578422	0.877561	-1.07532
5041	5091	Alkaline_phosphatase	WALLACE_PROSTATE_CANCER_UP	234	0.0797096	52.258	0.798202	0.878061	-0.969644
5042	4550	Alkaline_phosphatase	KEGG_MEDICUS_VARIANT_MUTATION_CAUSED_ABERRANT_SNCA_TO_ANTEROGRADE_AXONAL_TRANSPORT	231	0.0146491	70.2288	0.633367	0.878061	-1.13312
5043	5132	Alkaline_phosphatase	CROONQUIST_STROMAL_STIMULATION_UP	727	1.94705e-05	206.818	0.81019	0.878561	-0.938119
5044	5208	Alkaline_phosphatase	GUENTHER_GROWTH_SPHERICAL_VS_ADHERENT_DN	358	0.019077	82.1612	0.831169	0.878561	-0.948262
5045	4981	Alkaline_phosphatase	LA_MEN1_TARGETS	264	0.03354	57.2823	0.758242	0.878561	-1.09323
5046	5397	Alkaline_phosphatase	PLASARI_TGFB1_TARGETS_10HR_DN	4511	2.12614e-38	1482.26	0.894106	0.87906	-0.580768
5047	5353	Alkaline_phosphatase	REACTOME_MUSCLE_CONTRACTION	3496	3.01578e-29	1163.09	0.879121	0.87906	-0.678932
5048	5224	Alkaline_phosphatase	KORKOLA_EMBRYONIC_CARCINOMA_VS_SEMINOMA_UP	275	0.0661178	53.7054	0.835165	0.87906	-0.967956
5049	4994	Alkaline_phosphatase	REACTOME_EICOSANOIDS	114	0.319476	19.4337	0.763237	0.87906	-1.07117
5050	4901	Alkaline_phosphatase	KEGG_NICOTINATE_AND_NICOTINAMIDE_METABOLISM	286	0.0155426	73.3749	0.735265	0.87956	-1.04973
5051	4347	Alkaline_phosphatase	KEGG_APOPTOSIS	946	2.18593e-10	358.373	0.58042	0.87956	-1.05644
5052	5489	Alkaline_phosphatase	PID_INTEGRIN4_PATHWAY	237	0.347019	26.6504	0.921079	0.88006	-0.930884
5053	4858	Alkaline_phosphatase	AMIT_EGF_RESPONSE_40_HELA	532	0.000124668	163.11	0.723277	0.88006	-1.01148
5054	4637	Alkaline_phosphatase	WATANABE_RECTAL_CANCER_RADIOTHERAPY_RESPONSIVE_DN	1103	4.16375e-11	409.426	0.658342	0.88006	-1.01732
5055	4934	Alkaline_phosphatase	WP_15Q13_3_COPY_NUMBER_VARIATION_SYNDROME	223	0.0467125	58.9687	0.743257	0.88006	-1.03133
5056	4188	Alkaline_phosphatase	RUTELLA_RESPONSE_TO_HGF_UP	5267	2.09102e-68	2187.11	0.538462	0.88006	-1.04929
5057	4502	Alkaline_phosphatase	LINDGREN_BLADDER_CANCER_WITH_LOH_IN_CHR9Q	1297	1.37e-13	467.298	0.619381	0.88006	-1.07307
5058	4692	Alkaline_phosphatase	KEGG_MEDICUS_PATHOGEN_ESCHERICHIA_ESPG_TO_MICROTUBULE_RHOA_SIGNALING_PATHWAY	146	0.108051	38.0563	0.676324	0.88006	-1.11657
5059	5279	Alkaline_phosphatase	CHESLER_BRAIN_HIGHEST_EXPRESSION	558	0.00094614	149.375	0.856144	0.88056	-0.766668
5060	5399	Alkaline_phosphatase	JAZAERI_BREAST_CANCER_BRCA1_VS_BRCA2_DN	713	0.000306661	171.42	0.894106	0.88056	-0.837646
5061	4624	Alkaline_phosphatase	REACTOME_SULFUR_AMINO_ACID_METABOLISM	256	0.0101194	76.5455	0.655345	0.88056	-1.12929
5062	4912	Alkaline_phosphatase	TSENG_IRS1_TARGETS_DN	1705	8.79721e-16	609.73	0.738262	0.881059	-0.882878
5063	5175	Alkaline_phosphatase	PID_CD8_TCR_PATHWAY	824	5.97829e-06	243.23	0.822178	0.881559	-0.773632
5064	5003	Alkaline_phosphatase	SCHRAETS_MLL_TARGETS_UP	366	0.00490333	109.138	0.769231	0.881559	-0.929459
5065	4006	Alkaline_phosphatase	KEGG_NATURAL_KILLER_CELL_MEDIATED_CYTOTOXICITY	1460	6.6409e-18	563.919	0.492507	0.881559	-1.25398
5066	5408	Alkaline_phosphatase	THUM_SYSTOLIC_HEART_FAILURE_DN	3470	4.03391e-28	1159.89	0.898102	0.882059	-0.564189
5067	5212	Alkaline_phosphatase	IZADPANAH_STEM_CELL_ADIPOSE_VS_BONE_UP	1970	3.45908e-16	637.979	0.832168	0.882059	-0.860782
5068	4850	Alkaline_phosphatase	NIKOLSKY_BREAST_CANCER_6P24_P22_AMPLICON	227	0.0358624	57.1587	0.72028	0.882059	-1.07753
5069	5648	Alkaline_phosphatase	REACTOME_GRB2_EVENTS_IN_ERBB2_SIGNALING	452	0.120738	59.5888	0.966034	0.882559	-0.726364
5070	4356	Alkaline_phosphatase	HELLER_HDAC_TARGETS_SILENCED_BY_METHYLATION_UP	5345	3.13241e-66	2232.47	0.586414	0.882559	-0.90019
5071	5595	Alkaline_phosphatase	KEGG_MEDICUS_REFERENCE_GPCR_PLCB_ITPR_SIGNALING_PATHWAY	982	4.61335e-05	236.193	0.953047	0.883058	-0.636964
5072	5417	Alkaline_phosphatase	RAY_TARGETS_OF_P210_BCR_ABL_FUSION_UP	222	0.292729	31.2431	0.899101	0.883058	-0.932098
5073	4780	Alkaline_phosphatase	PURBEY_TARGETS_OF_CTBP1_AND_SATB1_DN	2209	1.39212e-21	780.834	0.701299	0.883058	-0.975262
5074	5036	Alkaline_phosphatase	REACTOME_SEROTONIN_RECEPTORS	120	0.313368	22.9842	0.776224	0.883058	-1.00965
5075	4852	Alkaline_phosphatase	WP_ACUTE_VIRAL_MYOCARDITIS	1099	4.95808e-10	378.377	0.721279	0.883058	-1.01914
5076	5122	Alkaline_phosphatase	KEGG_MEDICUS_REFERENCE_EREG_EGFR_PI3K_SIGNALING_PATHWAY	142	0.311072	24.7008	0.807193	0.883058	-1.02619
5077	5476	Alkaline_phosphatase	WP_MIR_509_3P_ALTERATION_OF_YAP1_ECM_AXIS	367	0.0910094	54.5329	0.918082	0.884058	-0.913324
5078	4960	Alkaline_phosphatase	REACTOME_DEFECTIVE_INTRINSIC_PATHWAY_FOR_APOPTOSIS	297	0.0150437	83.8765	0.753247	0.884058	-0.985912
5079	1929	Alkaline_phosphatase	GRAESSMANN_APOPTOSIS_BY_DOXORUBICIN_DN	19756	0	9002.28	0.146853	0.884058	-1.09487
5080	5141	Alkaline_phosphatase	KINSEY_TARGETS_OF_EWSR1_FLII_FUSION_DN	5057	4.49345e-49	1818.46	0.813187	0.884558	-0.75858
5081	5038	Alkaline_phosphatase	KEGG_MEDICUS_REFERENCE_PDGF_PDGFR_PI3K_SIGNALING_PATHWAY	146	0.22205	30.7567	0.777223	0.884558	-1.03599
5082	5424	Alkaline_phosphatase	KAMMINGA_SENESCENCE	647	0.000834636	152.259	0.902098	0.885057	-0.853764
5083	4412	Alkaline_phosphatase	RAO_BOUND_BY_SALL4_ISOFORM_A	2324	8.50896e-26	892.732	0.599401	0.885057	-1.05611
5084	2949	Alkaline_phosphatase	BERENJENO_TRANSFORMED_BY_RHOA_UP	5303	6.2061e-91	2617.29	0.283716	0.885057	-1.39958
5085	5204	Alkaline_phosphatase	REACTOME_TGF_BETA_RECEPTOR_SIGNALING_IN_EMT_EPITHELIAL_TO_MESENCHYMAL_TRANSITION	222	0.127048	42.444	0.83017	0.885557	-1.02825
5086	4945	Alkaline_phosphatase	WP_NANOMATERIAL_INDUCED_APOPTOSIS	212	0.0593647	57.4957	0.747253	0.886057	-0.989266
5087	4755	Alkaline_phosphatase	ACEVEDO_METHYLATED_IN_LIVER_CANCER_DN	12196	1.83929e-141	4644.53	0.694306	0.886557	-0.578177
5088	5615	Alkaline_phosphatase	KEGG_LONG_TERM_DEPRESSION	1448	8.54698e-08	363.275	0.959041	0.886557	-0.59132
5089	4823	Alkaline_phosphatase	GAUSSMANN_MLL_AF4_FUSION_TARGETS_F_UP	2591	1.48161e-25	914.459	0.713287	0.886557	-0.932281
5090	4987	Alkaline_phosphatase	GROSS_HIF1A_TARGETS_DN	272	0.0289921	72.1782	0.761239	0.886557	-1.01059
5091	4793	Alkaline_phosphatase	SEMENZA_HIF1_TARGETS	407	0.00104335	130.421	0.704296	0.886557	-1.01418
5092	4819	Alkaline_phosphatase	DIRMEIER_LMP1_RESPONSE_LATE_UP	629	1.09307e-05	202.963	0.711289	0.886557	-1.04526
5093	4808	Alkaline_phosphatase	REACTOME_NEGATIVE_REGULATION_OF_FGFR1_SIGNALING	358	0.00238953	100.623	0.707293	0.887056	-1.15325
5094	5569	Alkaline_phosphatase	BOYAULT_LIVER_CANCER_SUBCLASS_G6_UP	1177	1.14181e-06	306.348	0.943057	0.887556	-0.666525
5095	5115	Alkaline_phosphatase	WP_INFLAMMATORY_RESPONSE_PATHWAY	376	0.00851881	99.6134	0.805195	0.887556	-0.947039
5096	4818	Alkaline_phosphatase	WIERENGA_STAT5A_TARGETS_GROUP2	599	2.04519e-05	203.416	0.711289	0.887556	-0.996372
5097	4990	Alkaline_phosphatase	REACTOME_TRNA_AMINOACYLATION	292	0.0193557	79.986	0.762238	0.887556	-1.00916
5098	5058	Alkaline_phosphatase	HASINA_NOL7_TARGETS_UP	133	0.302082	24.3658	0.786214	0.887556	-1.03983
5099	5442	Alkaline_phosphatase	PID_NFAT_3PATHWAY	964	7.69262e-06	259.18	0.908092	0.888056	-0.72629
5100	5055	Alkaline_phosphatase	BROWNE_HCMV_INFECTION_6HR_DN	2271	4.53669e-20	810.112	0.785215	0.888056	-0.817502
5101	5561	Alkaline_phosphatase	REACTOME_DOWNREGULATION_OF_ERBB2_SIGNALING	569	0.00895857	110.962	0.941059	0.888056	-0.830698
5102	5044	Alkaline_phosphatase	HEDVAT_ELF4_TARGETS_UP	116	0.323257	21.685	0.779221	0.888056	-1.0335
5103	4496	Alkaline_phosphatase	REACTOME_COOPERATION_OF_PREFOLDIN_AND_TRIC_CCT_IN_ACTIN_AND_TUBULIN_FOLDING	267	0.00468034	89.5133	0.617383	0.888056	-1.16452
5104	5168	Alkaline_phosphatase	REACTOME_METABOLISM_OF_FOLATE_AND_PTERINES	213	0.130315	44.5758	0.819181	0.888556	-0.998694
5105	3688	Alkaline_phosphatase	LEE_LIVER_CANCER_SURVIVAL_DN	1748	2.45704e-24	782.124	0.424575	0.888556	-1.20302
5106	5551	Alkaline_phosphatase	SMID_BREAST_CANCER_RELAPSE_IN_BONE_UP	1693	1.42182e-10	461.063	0.939061	0.889055	-0.759964
5107	4660	Alkaline_phosphatase	WP_EPO_RECEPTOR_SIGNALING	251	0.0128548	73.7524	0.663337	0.889055	-1.13839
5108	5539	Alkaline_phosphatase	REACTOME_CARDIAC_CONDUCTION	2533	1.28591e-17	758.037	0.936064	0.889555	-0.576988
5109	5404	Alkaline_phosphatase	WP_NEUROINFLAMMATION_AND_GLUTAMATERGIC_SIGNALING	2464	1.1908e-18	784.183	0.897103	0.889555	-0.688149
5110	5289	Alkaline_phosphatase	PID_A6B1_A6B4_INTEGRIN_PATHWAY	729	7.65146e-05	195.743	0.86014	0.889555	-0.878942
5111	5284	Alkaline_phosphatase	SCHEIDEREIT_IKK_TARGETS	268	0.105926	47.8718	0.858142	0.889555	-0.990577
5112	5170	Alkaline_phosphatase	YAMANAKA_GLIOBLASTOMA_SURVIVAL_UP	139	0.331748	24.2696	0.82018	0.889555	-0.997111
5113	4969	Alkaline_phosphatase	WP_EXERCISE_INDUCED_CIRCADIAN_REGULATION	589	7.94124e-05	171.753	0.755245	0.889555	-1.04381
5114	5283	Alkaline_phosphatase	KEGG_MEDICUS_REFERENCE_IGF2_IGF1R_PI3K_SIGNALING_PATHWAY	158	0.351806	22.0738	0.857143	0.889555	-1.04751
5115	4948	Alkaline_phosphatase	REACTOME_SYNTHESIS_OF_GLYCOSYLPHOSPHATIDYLINOSITOL_GPI	186	0.105892	40.565	0.748252	0.889555	-1.14015
5116	4103	Alkaline_phosphatase	REACTOME_DDX58_IFIH1_MEDIATED_INDUCTION_OF_INTERFERON_ALPHA_BETA	738	5.6666e-09	297.219	0.515485	0.889555	-1.26035
5117	5205	Alkaline_phosphatase	LINDGREN_BLADDER_CANCER_CLUSTER_3_DN	3493	3.37509e-31	1232.33	0.831169	0.890055	-0.666434
5118	5254	Alkaline_phosphatase	TURASHVILI_BREAST_LOBULAR_CARCINOMA_VS_LOBULAR_NORMAL_DN	1054	1.46008e-07	318.714	0.848152	0.890055	-0.865893
5119	4866	Alkaline_phosphatase	FISCHER_G1_S_CELL_CYCLE	2598	3.02486e-25	934.525	0.725275	0.890055	-0.942106
5120	5366	Alkaline_phosphatase	BIOCARTA_EICOSANOID_PATHWAY	375	0.0404279	75.541	0.883117	0.890555	-0.853265
5121	5217	Alkaline_phosphatase	REACTOME_CONDENSATION_OF_PROPHASE_CHROMOSOMES	155	0.316111	26.5997	0.833167	0.890555	-0.965158
5122	3915	Alkaline_phosphatase	NIKOLSKY_BREAST_CANCER_7P15_AMPLICON	19	0.301491	-8.65526	0.472527	0.890555	-1.80246
5123	5113	Alkaline_phosphatase	WP_PROSTAGLANDIN_SYNTHESIS_AND_REGULATION	623	0.000109572	177.202	0.805195	0.891054	-0.976533
5124	4379	Alkaline_phosphatase	LY_AGING_OLD_DN	493	2.72948e-05	182.418	0.592408	0.891054	-1.14534
5125	5497	Alkaline_phosphatase	ANASTASSIOU_MULTICANCER_INVASIVENESS_SIGNATURE	1175	3.59683e-07	331.68	0.924076	0.891554	-0.643756
5126	4697	Alkaline_phosphatase	RUTELLA_RESPONSE_TO_CSF2RB_AND_IL4_UP	4575	8.72858e-51	1798.45	0.678322	0.891554	-0.8685
5127	5201	Alkaline_phosphatase	KEGG_GLIOMA	992	3.25929e-07	296.876	0.829171	0.891554	-0.885264
5128	5302	Alkaline_phosphatase	BIOCARTA_LONGEVITY_PATHWAY	220	0.202297	35.988	0.864136	0.891554	-1.05722
5129	4795	Alkaline_phosphatase	REACTOME_REGULATION_OF_TLR_BY_ENDOGENOUS_LIGAND	202	0.0489066	51.3065	0.704296	0.891554	-1.15815
5130	5364	Alkaline_phosphatase	TURASHVILI_BREAST_DUCTAL_CARCINOMA_VS_LOBULAR_NORMAL_DN	1026	9.75994e-07	285.585	0.883117	0.892054	-0.847964
5131	5253	Alkaline_phosphatase	REACTOME_WNT5A_DEPENDENT_INTERNALIZATION_OF_FZD2_FZD5_AND_ROR2	194	0.226514	32.0169	0.846154	0.892054	-1.03141
5132	4727	Alkaline_phosphatase	KEGG_MEDICUS_REFERENCE_MICROTUBULE_RHOA_SIGNALING_PATHWAY	189	0.057446	51.7117	0.684316	0.892054	-1.14101
5133	5324	Alkaline_phosphatase	RIGGINS_TAMOXIFEN_RESISTANCE_DN	3612	5.78351e-31	1241.88	0.87013	0.893053	-0.647641
5134	4767	Alkaline_phosphatase	KEGG_MEDICUS_REFERENCE_PROMOTION_OF_MICROTUBULE_GROWTH	204	0.0467422	55.5037	0.697303	0.893053	-1.15308
5135	5178	Alkaline_phosphatase	DAVIES_MULTIPLE_MYELOMA_VS_MGUS_DN	338	0.0195563	78.825	0.822178	0.893553	-1.00987
5136	5690	Alkaline_phosphatase	DAVICIONI_PAX_FOXO1_SIGNATURE_IN_ARMS_UP	1195	9.57365e-06	285.967	0.976024	0.894053	-0.535103
5137	4594	Alkaline_phosphatase	RAHMAN_TP53_TARGETS_PHOSPHORYLATED	175	0.0500402	54.1598	0.648352	0.894053	-1.09106
5138	4471	Alkaline_phosphatase	BIOCARTA_MCM_PATHWAY	134	0.0813349	38.058	0.611389	0.894053	-1.22154
5139	4989	Alkaline_phosphatase	WESTON_VEGFA_TARGETS	1217	1.79972e-10	395.762	0.762238	0.894553	-1.01953
5140	5270	Alkaline_phosphatase	ZHANG_ADIPOGENESIS_BY_BMP7	202	0.215456	33.2399	0.851149	0.894553	-1.0491
5141	5210	Alkaline_phosphatase	FIGUEROA_AML_METHYLATION_CLUSTER_4_DN	207	0.162102	36.9808	0.831169	0.894553	-1.08169
5142	5528	Alkaline_phosphatase	LEE_NEURAL_CREST_STEM_CELL_DN	1952	7.72587e-13	577.609	0.933067	0.895052	-0.65262
5143	4744	Alkaline_phosphatase	REACTOME_PROTEIN_FOLDING	1169	3.28792e-11	412.165	0.689311	0.895052	-1.09082
5144	5398	Alkaline_phosphatase	KEGG_FOCAL_ADHESION	3427	7.48193e-28	1154.51	0.894106	0.895552	-0.624904
5145	5547	Alkaline_phosphatase	KEGG_MEDICUS_VARIANT_MUTATION_CAUSED_ABERRANT_ABETA_TO_VGCC_CA2_APOPTOTIC_PATHWAY_N01004	250	0.353218	27.3949	0.938062	0.895552	-0.928087
5146	5143	Alkaline_phosphatase	UZONYI_RESPONSE_TO_LEUKOTRIENE_AND_THROMBIN	454	0.00242801	120.82	0.813187	0.895552	-1.04247
5147	4523	Alkaline_phosphatase	VANTVEER_BREAST_CANCER_METASTASIS_DN	1162	3.86726e-12	457.019	0.626374	0.896052	-1.03815
5148	5173	Alkaline_phosphatase	CHEOK_RESPONSE_TO_MERCAPTOPURINE_AND_LD_MTX_DN	226	0.11111	47.8405	0.821179	0.896052	-1.05585
5149	5045	Alkaline_phosphatase	NAKAMURA_LUNG_CANCER_DIFFERENTIATION_MARKERS	125	0.3068	21.3867	0.779221	0.896052	-1.13142
5150	3723	Alkaline_phosphatase	REACTOME_HOST_INTERACTIONS_OF_HIV_FACTORS	1203	3.7215e-16	510.175	0.431568	0.896052	-1.28134
5151	5184	Alkaline_phosphatase	BENPORATH_SUZ12_TARGETS	16259	4.94185e-175	6179.36	0.824176	0.896552	-0.0818648
5152	4761	Alkaline_phosphatase	SHEDDEN_LUNG_CANCER_GOOD_SURVIVAL_A5	792	2.02945e-07	278.186	0.696304	0.896552	-1.0246
5153	4856	Alkaline_phosphatase	REACTOME_RAB_GEFS_EXCHANGE_GTP_FOR_GDP_ON_RABS	1088	7.21611e-10	352.851	0.723277	0.896552	-1.10295
5154	4874	Alkaline_phosphatase	HESS_TARGETS_OF_HOXA9_AND_MEIS1_DN	1024	3.4106e-09	334.764	0.728272	0.896552	-1.13582
5155	5277	Alkaline_phosphatase	REACTOME_TRANSCRIPTIONAL_REGULATION_BY_NPAS4	485	0.00385817	123.214	0.855145	0.897551	-0.924866
5156	4564	Alkaline_phosphatase	SHETH_LIVER_CANCER_VS_TXNIP_LOSS_PAM1	3221	3.88839e-36	1254.25	0.637363	0.897551	-1.08122
5157	5218	Alkaline_phosphatase	KEGG_MEDICUS_PATHOGEN_KSHV_VGPCR_TO_GNB_G_PI3K_AKT_SIGNALING_PATHWAY	353	0.0236591	85.2262	0.834166	0.898051	-0.911144
5158	5436	Alkaline_phosphatase	ZHAN_MULTIPLE_MYELOMA_CD1_DN	714	0.000427893	167.413	0.907093	0.898051	-0.915728
5159	4371	Alkaline_phosphatase	KEGG_MEDICUS_VARIANT_MUTATION_INACTIVATED_UBQLN2_TO_26S_PROTEASOME_MEDIATED_PROTEIN_DEGRADATION	293	0.00199172	97.425	0.59041	0.898051	-1.28979
5160	5241	Alkaline_phosphatase	REACTOME_INTERLEUKIN_RECEPTOR_SHC_SIGNALING	338	0.0306937	78.5243	0.842158	0.898551	-0.944163
5161	5321	Alkaline_phosphatase	HAHTOLA_SEZARY_SYNDROM_DN	664	0.000390259	160.281	0.869131	0.898551	-0.974232
5162	4942	Alkaline_phosphatase	GERHOLD_ADIPOGENESIS_DN	766	1.15834e-06	253.775	0.747253	0.898551	-1.02361
5163	5042	Alkaline_phosphatase	BOSCO_ALLERGEN_INDUCED_TH2_ASSOCIATED_MODULE	1979	1.73762e-17	657.099	0.779221	0.898551	-1.03146
5164	5234	Alkaline_phosphatase	WILLIAMS_ESR2_TARGETS_DN	139	0.374876	-21.2358	0.839161	0.898551	-2.07594
5165	5329	Alkaline_phosphatase	JAEGER_METASTASIS_UP	584	0.00103265	153.74	0.872128	0.89905	-0.923079
5166	5276	Alkaline_phosphatase	FERRARI_RESPONSE_TO_FENRETINIDE_UP	312	0.0566536	61.6457	0.854146	0.89905	-0.99226
5167	5429	Alkaline_phosphatase	XIE_LT_HSC_S1PR3_OE_UP	488	0.0115863	108.314	0.904096	0.89955	-0.82501
5168	5619	Alkaline_phosphatase	KEGG_MEDICUS_REFERENCE_REGULATION_OF_GF_RTK_RAS_ERK_SIGNALING_UBIQUITINATION_OF_RTK_BY_CBL	558	0.0223191	93.8827	0.96004	0.90005	-0.877209
5169	4117	Alkaline_phosphatase	DOUGLAS_BMI1_TARGETS_DN	3631	4.3823e-47	1557.38	0.518482	0.90005	-1.17963
5170	5209	Alkaline_phosphatase	HOEGERKORP_CD44_TARGETS_TEMPORAL_DN	290	0.0475495	65.921	0.831169	0.90055	-1.07127
5171	4938	Alkaline_phosphatase	YOKOE_CANCER_TESTIS_ANTIGENS	381	0.00311818	101.029	0.745255	0.90055	-1.21282
5172	5222	Alkaline_phosphatase	REACTOME_ENERGY_DEPENDENT_REGULATION_OF_MTOR_BY_LKB1_AMPK	376	0.0151034	88.305	0.835165	0.901049	-1.1045
5173	5335	Alkaline_phosphatase	PARK_TRETINOIN_RESPONSE	170	0.364098	23.5903	0.875125	0.901049	-1.11177
5174	4887	Alkaline_phosphatase	REACTOME_INTERACTION_WITH_CUMULUS_CELLS_AND_THE_ZONA_PELLUCIDA	90	0.363711	16.3087	0.732268	0.901049	-1.20625
5175	4870	Alkaline_phosphatase	LI_INDUCED_T_TO_NATURAL_KILLER_DN	1748	3.39966e-16	628.013	0.726274	0.901549	-0.994659
5176	5221	Alkaline_phosphatase	BIOCARTA_BIOPEPTIDES_PATHWAY	398	0.0100338	91.5403	0.835165	0.901549	-1.076
5177	4650	Alkaline_phosphatase	TANAKA_METHYLATED_IN_ESOPHAGEAL_CARCINOMA	1189	6.20154e-12	412.491	0.661339	0.901549	-1.175
5178	5506	Alkaline_phosphatase	MARTIN_NFKB_TARGETS_UP	761	0.00033396	188.296	0.926074	0.902049	-0.777618
5179	5555	Alkaline_phosphatase	ZIRN_TRETINOIN_RESPONSE_UP	359	0.142336	54.5305	0.939061	0.902049	-0.883493
5180	5306	Alkaline_phosphatase	DOANE_BREAST_CANCER_CLASSES_DN	503	0.00315996	129.905	0.865135	0.902549	-0.851047
5181	5104	Alkaline_phosphatase	PARK_OSTEOBLAST_DIFFERENTIATION_BY_PHENYLAMIL_UP	140	0.297619	26.2788	0.802198	0.902549	-1.06399
5182	5389	Alkaline_phosphatase	REACTOME_EPHA_MEDIATED_GROWTH_CONE_COLLAPSE	456	0.01317	89.1983	0.892108	0.902549	-1.07419
5183	5428	Alkaline_phosphatase	WP_PROTEOGLYCAN_BIOSYNTHESIS	303	0.138766	45.5718	0.903097	0.903048	-1.01026
5184	5140	Alkaline_phosphatase	TSENG_ADIPOGENIC_POTENTIAL_UP	323	0.0243535	71.4967	0.812188	0.903548	-1.11453
5185	5071	Alkaline_phosphatase	PYEON_CANCER_HEAD_AND_NECK_VS_CERVICAL_DN	215	0.0882967	48.5166	0.791209	0.903548	-1.13548
5186	5259	Alkaline_phosphatase	KYNG_DNA_DAMAGE_BY_4NQO_OR_UV	874	3.69561e-06	257.272	0.849151	0.904048	-0.862292
5187	5556	Alkaline_phosphatase	BIOCARTA_NO1_PATHWAY	545	0.0123977	102.982	0.94006	0.904048	-0.938854
5188	5413	Alkaline_phosphatase	VANHARANTA_UTERINE_FIBROID_WITH_7Q_DELETION_DN	591	0.00201579	134.157	0.899101	0.904048	-0.967681
5189	5001	Alkaline_phosphatase	REACTOME_ONCOGENIC_MAPK_SIGNALING	1043	1.09432e-08	334.527	0.769231	0.904048	-1.0481
5190	4995	Alkaline_phosphatase	PID_CD8_TCR_DOWNSTREAM_PATHWAY	803	1.15817e-06	244.631	0.764236	0.904048	-1.14917
5191	5264	Alkaline_phosphatase	REACTOME_NEGATIVE_REGULATION_OF_THE_PI3K_AKT_NETWORK	1725	1.51737e-13	540.752	0.85015	0.904548	-0.965699
5192	5008	Alkaline_phosphatase	WP_MELANOMA	890	3.00657e-07	281.786	0.771229	0.904548	-1.0159
5193	5341	Alkaline_phosphatase	LOPEZ_MESOTHELIOMA_SURVIVAL_WORST_VS_BEST_UP	186	0.322527	25.9501	0.876124	0.904548	-1.04207
5194	5075	Alkaline_phosphatase	KEGG_RIBOFLAVIN_METABOLISM	143	0.278229	21.6979	0.792208	0.904548	-1.1884
5195	5533	Alkaline_phosphatase	REACTOME_RHOB_GTPASE_CYCLE	1195	3.11916e-07	312.585	0.934066	0.905047	-0.805848
5196	5682	Alkaline_phosphatase	WP_GPCRS_CLASS_C_METABOTROPIC_GLUTAMATE_PHEROMONE	409	0.220517	42.7157	0.973027	0.905047	-0.917632
5197	4411	Alkaline_phosphatase	KEGG_MEDICUS_VARIANT_MUTATION_CAUSED_ABERRANT_SNCA_TO_26S_PROTEASOME_MEDIATED_PROTEIN_DEGRADATION	272	0.00315947	88.7853	0.598402	0.905047	-1.3306
5198	5392	Alkaline_phosphatase	REACTOME_CONSTITUTIVE_SIGNALING_BY_ABERRANT_PI3K_IN_CANCER	1297	1.04556e-08	364.453	0.893107	0.905547	-0.882292
5199	4888	Alkaline_phosphatase	FOSTER_TOLERANT_MACROPHAGE_UP	2184	1.08401e-20	798.588	0.733267	0.906047	-0.933885
5200	5179	Alkaline_phosphatase	ELVIDGE_HIF1A_TARGETS_DN	1202	2.47782e-09	395.654	0.823177	0.906047	-0.948149
5201	5086	Alkaline_phosphatase	BIOCARTA_DEATH_PATHWAY	329	0.0145838	84.7058	0.797203	0.906047	-1.07401
5202	5257	Alkaline_phosphatase	KEGG_MEDICUS_REFERENCE_REGULATION_OF_GF_RTK_RAS_ERK_SIGNALING_PTP	257	0.108828	48.3036	0.848152	0.906047	-1.12288
5203	5290	Alkaline_phosphatase	WP_PATHOPHYSIOLOGICAL_ROLES_OF_DUX4_IN_FSHD1	224	0.173315	35.8324	0.86014	0.906047	-1.15688
5204	4894	Alkaline_phosphatase	RHEIN_ALL_GLUCOCORTICOID_THERAPY_UP	838	2.5625e-07	259.612	0.734266	0.906047	-1.19143
5205	3296	Alkaline_phosphatase	IBRAHIM_NRF2_UP	5272	5.07608e-84	2506.83	0.347652	0.906047	-1.4187
5206	3736	Alkaline_phosphatase	FOURNIER_ACINAR_DEVELOPMENT_LATE_2	2899	4.12833e-41	1243.93	0.433566	0.906047	-1.44405
5207	5625	Alkaline_phosphatase	REACTOME_INTEGRATION_OF_ENERGY_METABOLISM	2129	4.44225e-13	595.512	0.962038	0.907046	-0.645402
5208	4357	Alkaline_phosphatase	GRAESSMANN_APOPTOSIS_BY_SERUM_DEPRIVATION_DN	2832	8.86488e-33	1130.22	0.586414	0.907046	-1.16933
5209	3806	Alkaline_phosphatase	BENPORATH_PROLIFERATION	1372	5.78087e-18	591.191	0.450549	0.907046	-1.32578
5210	5783	Alkaline_phosphatase	WP_PKC_GAMMA_CALCIUM_SIGNALING_PATHWAY_IN_ATAXIA	735	0.0569811	94.8571	0.993007	0.907546	-0.599679
5211	5272	Alkaline_phosphatase	WESTON_VEGFA_TARGETS_6HR	667	0.000162086	177.878	0.853147	0.907546	-1.04313
5212	4488	Alkaline_phosphatase	BOUDOUKHA_BOUND_BY_IGF2BP2	1085	1.32732e-11	427.171	0.615385	0.907546	-1.13865
5213	5426	Alkaline_phosphatase	REACTOME_ION_CHANNEL_TRANSPORT	3056	7.94267e-24	1007.44	0.903097	0.908046	-0.722339
5214	5608	Alkaline_phosphatase	EPPERT_CE_HSC_LSC	738	0.00238025	152.532	0.957043	0.908046	-0.782324
5215	4996	Alkaline_phosphatase	KEGG_PROGESTERONE_MEDIATED_OOCYTE_MATURATION	1076	3.75282e-09	343.499	0.765235	0.908046	-1.11771
5216	4998	Alkaline_phosphatase	DELPUECH_FOXO3_TARGETS_DN	362	0.00507959	91.8269	0.765235	0.908046	-1.31131
5217	5656	Alkaline_phosphatase	REACTOME_NRAGE_SIGNALS_DEATH_THROUGH_JNK	1135	1.31003e-05	262.608	0.969031	0.908546	-0.768418
5218	5278	Alkaline_phosphatase	NAKAJIMA_EOSINOPHIL	338	0.0417259	72.6922	0.855145	0.908546	-1.02616
5219	4719	Alkaline_phosphatase	REACTOME_TOLL_LIKE_RECEPTOR_9_TLR9_CASCADE	1206	8.59884e-12	443.832	0.683317	0.908546	-1.07466
5220	5297	Alkaline_phosphatase	DASU_IL6_SIGNALING_SCAR_DN	179	0.307392	24.3728	0.863137	0.908546	-1.15725
5221	4711	Alkaline_phosphatase	REACTOME_PIWI_INTERACTING_RNA_PIRNA_BIOGENESIS	264	0.0123638	72.6669	0.68032	0.908546	-1.29511
5222	5537	Alkaline_phosphatase	MANALO_HYPOXIA_UP	3737	4.91846e-28	1176.87	0.936064	0.909045	-0.60866
5223	5158	Alkaline_phosphatase	CROMER_METASTASIS_DN	1095	2.94153e-08	368.384	0.817183	0.909045	-0.832117
5224	5228	Alkaline_phosphatase	NAKAMURA_METASTASIS_MODEL_UP	563	0.000575407	153.27	0.837163	0.909045	-1.00017
5225	4112	Alkaline_phosphatase	KUMAR_TARGETS_OF_MLL_AF9_FUSION	4775	1.32756e-62	2003.63	0.517483	0.909045	-1.23057
5226	4892	Alkaline_phosphatase	KEGG_MEDICUS_VARIANT_MUTATION_CAUSED_ABERRANT_DCTN1_TO_RETROGRADE_AXONAL_TRANSPORT	152	0.139989	35.4747	0.733267	0.909045	-1.24562
5227	5460	Alkaline_phosphatase	KEGG_ERBB_SIGNALING_PATHWAY	1476	1.31581e-09	409.175	0.914086	0.909545	-0.858274
5228	5381	Alkaline_phosphatase	DAIRKEE_CANCER_PRONE_RESPONSE_E2	444	0.0160611	96.8512	0.889111	0.909545	-0.956511
5229	5164	Alkaline_phosphatase	CHEOK_RESPONSE_TO_HD_MTX_UP	254	0.0735116	59.6314	0.818182	0.909545	-1.0369
5230	5186	Alkaline_phosphatase	REACTOME_RHO_GTPASES_ACTIVATE_ROCKS	232	0.113423	46.8171	0.824176	0.909545	-1.11832
5231	3684	Alkaline_phosphatase	IVANOVA_HEMATOPOIESIS_LATE_PROGENITOR	5475	2.2219e-80	2376.51	0.422577	0.909545	-1.4673
5232	5352	Alkaline_phosphatase	CHEMNITZ_RESPONSE_TO_PROSTAGLANDIN_E2_DN	6158	2.37229e-56	2143.29	0.879121	0.910045	-0.709397
5233	5176	Alkaline_phosphatase	MILI_PSEUDOPODIA	552	0.000555866	147.579	0.822178	0.910045	-1.06144
5234	5018	Alkaline_phosphatase	BIOCARTA_GHRELIN_PATHWAY	137	0.264505	26.3279	0.773227	0.910045	-1.1602
5235	4359	Alkaline_phosphatase	KEGG_MEDICUS_VARIANT_MUTATION_CAUSED_ABERRANT_SOD1_TO_26S_PROTEASOME_MEDIATED_PROTEIN_DEGRADATION	319	0.000985127	110.918	0.586414	0.910045	-1.27767
5236	3888	Alkaline_phosphatase	FARMER_BREAST_CANCER_CLUSTER_5	71	0.108723	22.1912	0.466533	0.910045	-1.57885
5237	5040	Alkaline_phosphatase	REACTOME_PROTEIN_METHYLATION	132	0.297805	22.7793	0.778222	0.911044	-1.2064
5238	5520	Alkaline_phosphatase	CHIANG_LIVER_CANCER_SUBCLASS_POLYSOMY7_DN	463	0.0368342	90.4486	0.931069	0.911544	-0.846313
5239	4930	Alkaline_phosphatase	WEBER_METHYLATED_ICP_IN_FIBROBLAST	160	0.146969	34.6159	0.742258	0.911544	-1.24054
5240	5678	Alkaline_phosphatase	REACTOME_REGULATION_OF_INSULIN_SECRETION	1701	4.23689e-09	439.277	0.973027	0.912044	-0.594571
5241	5338	Alkaline_phosphatase	AMIT_EGF_RESPONSE_240_MCF10A	338	0.0617958	67.5091	0.876124	0.912044	-0.969021
5242	4801	Alkaline_phosphatase	COULOUARN_TEMPORAL_TGFB1_SIGNATURE_UP	1316	2.30215e-12	456.395	0.706294	0.912044	-1.12617
5243	5282	Alkaline_phosphatase	KEGG_MEDICUS_REFERENCE_CXCR_GNB_G_PI3K_AKT_SIGNALING_PATHWAY	360	0.0304463	81.3928	0.857143	0.912544	-1.0336
5244	5298	Alkaline_phosphatase	SASAI_TARGETS_OF_CXCR6_AND_PTCH1_UP	159	0.366894	22.2268	0.863137	0.912544	-1.12217
5245	4662	Alkaline_phosphatase	JAZAG_TGFB1_SIGNALING_UP	1162	1.29605e-11	424.773	0.664336	0.912544	-1.12787
5246	5133	Alkaline_phosphatase	REACTOME_ACTIVATED_NOTCH1_TRANSMITS_SIGNAL_TO_THE_NUCLEUS	395	0.00681747	92.4097	0.81019	0.912544	-1.17073
5247	4556	Alkaline_phosphatase	KEGG_MEDICUS_VARIANT_MUTATION_CAUSED_ABERRANT_ABETA_TO_26S_PROTEASOME_MEDIATED_PROTEIN_DEGRADATION	293	0.00359027	92.818	0.635365	0.912544	-1.27519
5248	4490	Alkaline_phosphatase	QI_PLASMACYTOMA_UP	3210	1.11091e-36	1298.85	0.616384	0.913043	-1.07761
5249	4985	Alkaline_phosphatase	REACTOME_GLYOXYLATE_METABOLISM_AND_GLYCINE_DEGRADATION	329	0.00878175	90.6245	0.76024	0.913043	-1.13935
5250	4370	Alkaline_phosphatase	KEGG_MEDICUS_REFERENCE_26S_PROTEASOME_MEDIATED_PROTEIN_DEGRADATION	293	0.00199172	97.425	0.59041	0.913043	-1.37147
5251	5696	Alkaline_phosphatase	CARRILLOREIXACH_MRS3_VS_LOWER_RISK_HEPATOBLASTOMA_DN	2977	5.38744e-18	855.272	0.977023	0.914043	-0.576087
5252	5105	Alkaline_phosphatase	REACTOME_G_ALPHA_Q_SIGNALLING_EVENTS	3310	2.4522e-30	1162.73	0.803197	0.914543	-0.880234
5253	5151	Alkaline_phosphatase	BIOCARTA_D4GDI_PATHWAY	115	0.411909	18.5477	0.815185	0.914543	-1.18748
5254	5566	Alkaline_phosphatase	GYORFFY_MITOXANTRONE_RESISTANCE	643	0.00549998	124.158	0.942058	0.915042	-0.905156
5255	5316	Alkaline_phosphatase	BOYLAN_MULTIPLE_MYELOMA_D_CLUSTER_DN	537	0.00217939	117.099	0.866134	0.915042	-1.14689
5256	5160	Alkaline_phosphatase	WP_DOPAMINERGIC_NEUROGENESIS	391	0.00742567	106.65	0.817183	0.915542	-0.997557
5257	4122	Alkaline_phosphatase	KRIEG_HYPOXIA_NOT_VIA_KDM3A	9021	1.04e-119	3871.9	0.52048	0.915542	-1.05343
5258	5025	Alkaline_phosphatase	REACTOME_SURFACTANT_METABOLISM	309	0.018113	75.9862	0.774226	0.915542	-1.17222
5259	5220	Alkaline_phosphatase	REACTOME_REGULATION_OF_NPAS4_GENE_EXPRESSION	146	0.345381	22.0428	0.834166	0.915542	-1.20122
5260	5495	Alkaline_phosphatase	GOERING_BLOOD_HDL_CHOLESTEROL_QTL_TRANS	238	0.358795	27.6427	0.923077	0.916042	-1.02166
5261	5139	Alkaline_phosphatase	SMID_BREAST_CANCER_RELAPSE_IN_BRAIN_UP	435	0.00366119	126.669	0.812188	0.916042	-1.02846
5262	5472	Alkaline_phosphatase	REACTOME_PYRIMIDINE_CATABOLISM	206	0.383711	23.1346	0.917083	0.916042	-1.1201
5263	5256	Alkaline_phosphatase	WP_LIPID_METABOLISM_PATHWAY	391	0.0144373	86.3348	0.848152	0.916042	-1.14536
5264	4168	Alkaline_phosphatase	ZHOU_CELL_CYCLE_GENES_IN_IR_RESPONSE_24HR	1171	7.96856e-14	489.964	0.533467	0.916042	-1.26609
5265	5568	Alkaline_phosphatase	REACTOME_RHOA_GTPASE_CYCLE	2563	1.61229e-17	709.294	0.943057	0.916542	-0.935515
5266	5053	Alkaline_phosphatase	NOUSHMEHR_GBM_SILENCED_BY_METHYLATION	581	0.000183384	168.977	0.784216	0.916542	-1.07223
5267	4957	Alkaline_phosphatase	FU_INTERACT_WITH_ALKBH8	103	0.363425	17.9796	0.752248	0.917041	-1.26213
5268	5396	Alkaline_phosphatase	VECCHI_GASTRIC_CANCER_EARLY_DN	5506	3.07599e-48	1916.35	0.894106	0.917541	-0.670024
5269	5159	Alkaline_phosphatase	REACTOME_PLATELET_AGGREGATION_PLUG_FORMATION	504	0.00146228	136.141	0.817183	0.917541	-1.07744
5270	4189	Alkaline_phosphatase	RICKMAN_METASTASIS_UP	3341	9.0827e-42	1386.46	0.538462	0.917541	-1.30752
5271	4429	Alkaline_phosphatase	WP_5Q35_COPY_NUMBER_VARIATION	1058	1.47162e-11	381.359	0.602398	0.917541	-1.38754
5272	4978	Alkaline_phosphatase	GRAESSMANN_RESPONSE_TO_MC_AND_SERUM_DEPRIVATION_DN	1012	1.57055e-08	348.128	0.758242	0.918041	-1.03365
5273	3385	Alkaline_phosphatase	REACTOME_PEPTIDE_LIGAND_BINDING_RECEPTORS	1738	3.25318e-26	765.437	0.363636	0.918041	-1.62249
5274	5588	Alkaline_phosphatase	REACTOME_REPRESSION_OF_WNT_TARGET_GENES	281	0.358205	32.1452	0.95005	0.91904	-0.971493
5275	5403	Alkaline_phosphatase	BIOCARTA_AT1R_PATHWAY	423	0.027914	82.6528	0.896104	0.91904	-1.03802
5276	5294	Alkaline_phosphatase	BERNARD_PPAPDC1B_TARGETS_UP	516	0.0026529	125.002	0.861139	0.91904	-1.04148
5277	5240	Alkaline_phosphatase	EPPERT_LSC_R	485	0.00289937	123.52	0.842158	0.91904	-1.05884
5278	4552	Alkaline_phosphatase	IBRAHIM_NRF2_DOWN	1657	3.2977e-17	583.19	0.634366	0.91904	-1.30934
5279	5652	Alkaline_phosphatase	WP_GDNF_RET_SIGNALING_AXIS	487	0.103099	66.9669	0.967033	0.91954	-0.947983
5280	4937	Alkaline_phosphatase	PID_RAC1_PATHWAY	613	3.22572e-05	189.842	0.745255	0.91954	-1.16372
5281	5720	Alkaline_phosphatase	LI_CISPLATIN_RESISTANCE_UP	609	0.0513967	89.8981	0.983017	0.92004	-0.780382
5282	5573	Alkaline_phosphatase	PID_AJDISS_2PATHWAY	864	0.000133072	212.504	0.944056	0.92004	-0.813606
5283	5395	Alkaline_phosphatase	MASRI_RESISTANCE_TO_TAMOXIFEN_AND_AROMATASE_INHIBITORS_UP	270	0.172942	42.561	0.893107	0.92004	-1.1059
5284	5724	Alkaline_phosphatase	SCHLESINGER_METHYLATED_DE_NOVO_IN_CANCER	1835	3.17583e-09	450.961	0.984016	0.92054	-0.656838
5285	5162	Alkaline_phosphatase	ELVIDGE_HYPOXIA_BY_DMOG_DN	769	1.28731e-05	202.883	0.818182	0.92054	-1.17806
5286	4914	Alkaline_phosphatase	NIKOLSKY_BREAST_CANCER_21Q22_AMPLICON	120	0.253965	22.028	0.738262	0.92054	-1.25556
5287	4982	Alkaline_phosphatase	DORN_ADENOVIRUS_INFECTION_48HR_DN	435	0.00157593	128.765	0.759241	0.921039	-1.13835
5288	5039	Alkaline_phosphatase	GRATIAS_RETINOBLASTOMA_16Q24	172	0.161781	33.7177	0.778222	0.921039	-1.2564
5289	5523	Alkaline_phosphatase	WP_ERBB_SIGNALING_PATHWAY	1499	2.9033e-09	409.821	0.932068	0.921539	-0.89068
5290	5727	Alkaline_phosphatase	KEGG_MEDICUS_VARIANT_SCRAPIE_CONFORMATION_PRPSC_TO_MGLUR5_CA2_APOPTOTIC_PATHWAY	491	0.208726	49.9694	0.984016	0.921539	-0.958989
5291	5032	Alkaline_phosphatase	KRIEG_HYPOXIA_VIA_KDM3A	580	0.000146039	166.034	0.776224	0.921539	-1.14916
5292	5459	Alkaline_phosphatase	REACTOME_RAC3_GTPASE_CYCLE	1364	7.14361e-09	378.113	0.913087	0.922039	-0.984721
5293	4548	Alkaline_phosphatase	WP_3Q29_COPY_NUMBER_VARIATION_SYNDROME	538	1.62375e-05	161.401	0.633367	0.922539	-1.47081
5294	5157	Alkaline_phosphatase	REACTOME_SARS_COV_2_TARGETS_HOST_INTRACELLULAR_SIGNALLING_AND_REGULATORY_PATHWAYS	122	0.382405	-18.8279	0.816184	0.922539	-2.05676
5295	5576	Alkaline_phosphatase	ASGHARZADEH_NEUROBLASTOMA_POOR_SURVIVAL_DN	694	0.00238219	143.035	0.946054	0.923038	-0.973052
5296	5498	Alkaline_phosphatase	MCCLUNG_CREB1_TARGETS_DN	904	4.28239e-05	214.845	0.924076	0.923038	-1.03346
5297	5084	Alkaline_phosphatase	REACTOME_DISEASES_ASSOCIATED_WITH_GLYCOSYLATION_PRECURSOR_BIOSYNTHESIS	136	0.302484	24.1597	0.795205	0.923038	-1.22432
5298	5231	Alkaline_phosphatase	GARGALOVIC_RESPONSE_TO_OXIDIZED_PHOSPHOLIPIDS_GREY_DN	1010	2.28566e-07	291.93	0.838162	0.923538	-1.117
5299	4999	Alkaline_phosphatase	KEGG_MEDICUS_REFERENCE_KINETOCHORE_MICROTUBULE_ATTACHMENT	184	0.122529	38.9296	0.766234	0.923538	-1.26282
5300	4623	Alkaline_phosphatase	KEGG_MEDICUS_VARIANT_SCRAPIE_CONFORMATION_PRPSC_TO_26S_PROTEASOME_MEDIATED_PROTEIN_DEGRADATION	284	0.00617573	84.4366	0.655345	0.923538	-1.36331
5301	5421	Alkaline_phosphatase	ZHAN_MULTIPLE_MYELOMA_HP_UP	612	0.0014779	154.834	0.9001	0.924038	-0.92548
5302	5487	Alkaline_phosphatase	ZHENG_FOXP3_TARGETS_UP	435	0.0427782	79.2447	0.921079	0.924038	-1.00454
5303	5449	Alkaline_phosphatase	WP_TGF_SMAD_SIGNALING_PATHWAY	195	0.436286	23.8777	0.909091	0.924038	-1.02348
5304	5280	Alkaline_phosphatase	REACTOME_TRANSLATION_OF_REPLICASE_AND_ASSEMBLY_OF_THE_REPLICATION_TRANSCRIPTION_COMPLEX	151	0.37853	21.0568	0.856144	0.924038	-1.20281
5305	5207	Alkaline_phosphatase	REACTOME_RECYCLING_PATHWAY_OF_L1	526	0.00127893	133.124	0.831169	0.924538	-1.16787
5306	5693	Alkaline_phosphatase	FINETTI_BREAST_CANCERS_KINOME_BLUE	492	0.131693	58.3217	0.976024	0.925037	-1.01315
5307	5513	Alkaline_phosphatase	REACTOME_DOPAMINE_NEUROTRANSMITTER_RELEASE_CYCLE	348	0.133109	51.1684	0.929071	0.925037	-1.06874
5308	5356	Alkaline_phosphatase	RAY_TARGETS_OF_P210_BCR_ABL_FUSION_DN	219	0.233774	31.8347	0.88012	0.925037	-1.18537
5309	5393	Alkaline_phosphatase	PID_ERA_GENOMIC_PATHWAY	1007	2.59829e-06	278.232	0.893107	0.925537	-0.941409
5310	5590	Alkaline_phosphatase	TONKS_TARGETS_OF_RUNX1_RUNX1T1_FUSION_ERYTHROCYTE_DN	351	0.18766	47.3966	0.951049	0.925537	-1.02173
5311	5359	Alkaline_phosphatase	REACTOME_FOXO_MEDIATED_TRANSCRIPTION_OF_CELL_CYCLE_GENES	229	0.210702	37.7038	0.881119	0.925537	-1.12148
5312	5691	Alkaline_phosphatase	EBAUER_TARGETS_OF_PAX3_FOXO1_FUSION_DN	1010	0.000252325	202.634	0.976024	0.926037	-0.879552
5313	4865	Alkaline_phosphatase	JAEGER_METASTASIS_DN	3462	2.20519e-35	1359.42	0.725275	0.926037	-0.953119
5314	5109	Alkaline_phosphatase	BOYLAN_MULTIPLE_MYELOMA_C_D_UP	1717	1.13321e-14	562.98	0.804196	0.926037	-1.16235
5315	4851	Alkaline_phosphatase	REACTOME_KSRP_KHSRP_BINDS_AND_DESTABILIZES_MRNA	133	0.198464	29.5073	0.72028	0.926037	-1.24877
5316	4633	Alkaline_phosphatase	WP_PEPTIDE_GPCRS	687	9.68689e-07	231.533	0.657343	0.926037	-1.29185
5317	4277	Alkaline_phosphatase	NIKOLSKY_BREAST_CANCER_7P22_AMPLICON	248	0.00359235	75.8628	0.558442	0.926037	-1.50796
5318	5400	Alkaline_phosphatase	TOMLINS_METASTASIS_DN	277	0.155876	47.2189	0.894106	0.926537	-1.075
5319	5238	Alkaline_phosphatase	KEGG_AMINOACYL_TRNA_BIOSYNTHESIS	273	0.0789304	57.946	0.841159	0.926537	-1.16267
5320	5327	Alkaline_phosphatase	WANG_IMMORTALIZED_BY_HOXA9_AND_MEIS1_DN	335	0.0584665	60.0667	0.871129	0.927036	-1.1839
5321	5195	Alkaline_phosphatase	HOFMANN_MYELODYSPLASTIC_SYNDROM_HIGH_RISK_DN	227	0.115102	47.1877	0.826174	0.927036	-1.20255
5322	4374	Alkaline_phosphatase	REACTOME_APOPTOSIS	1937	4.15679e-21	775.235	0.591409	0.927036	-1.2036
5323	5702	Alkaline_phosphatase	KEGG_LONG_TERM_POTENTIATION	1397	1.40857e-06	322.715	0.978022	0.927536	-0.801921
5324	5226	Alkaline_phosphatase	REACTOME_ACTIVATION_OF_AMPK_DOWNSTREAM_OF_NMDARS	326	0.0362065	71.4712	0.836164	0.927536	-1.1766
5325	5019	Alkaline_phosphatase	BIOCARTA_HIF_PATHWAY	137	0.26256	24.6191	0.773227	0.927536	-1.2829
5326	5112	Alkaline_phosphatase	REACTOME_GLUTAMATE_AND_GLUTAMINE_METABOLISM	99	0.500746	12.5144	0.804196	0.927536	-1.33229
5327	4493	Alkaline_phosphatase	KEGG_MEDICUS_VARIANT_MUTATION_INACTIVATED_VCP_TO_26S_PROTEASOME_MEDIATED_PROTEIN_DEGRADATION	302	0.00202521	99.0143	0.616384	0.927536	-1.37747
5328	3790	Alkaline_phosphatase	SCHLOSSER_MYC_TARGETS_REPRESSED_BY_SERUM	1390	3.10984e-18	592.944	0.446553	0.927536	-1.44373
5329	5337	Alkaline_phosphatase	LIAO_HAVE_SOX4_BINDING_SITES	600	0.000962236	153.868	0.876124	0.928036	-0.999906
5330	5190	Alkaline_phosphatase	CEBALLOS_TARGETS_OF_TP53_AND_MYC_UP	191	0.20272	34.3697	0.825175	0.928036	-1.24142
5331	5247	Alkaline_phosphatase	LU_AGING_BRAIN_DN	2152	1.93069e-17	746.079	0.845155	0.928536	-0.853666
5332	5165	Alkaline_phosphatase	REACTOME_SIGNALING_BY_KIT_IN_DISEASE	205	0.141565	37.2848	0.818182	0.928536	-1.32194
5333	5532	Alkaline_phosphatase	WP_NON_SMALL_CELL_LUNG_CANCER	1218	2.89871e-07	334.346	0.934066	0.929035	-0.892439
5334	5048	Alkaline_phosphatase	REACTOME_BACTERIAL_INFECTION_PATHWAYS	860	7.47676e-07	273.811	0.782218	0.929035	-1.12003
5335	5171	Alkaline_phosphatase	GHO_ATF5_TARGETS_UP	137	0.331327	23.12	0.82018	0.929035	-1.22811
5336	5624	Alkaline_phosphatase	KEGG_MEDICUS_REFERENCE_VGCC_CA2_APOPTOTIC_PATHWAY	459	0.0851939	65.3367	0.961039	0.929535	-0.96924
5337	5385	Alkaline_phosphatase	REACTOME_SIGNALING_BY_BRAF_AND_RAF1_FUSIONS	889	9.79408e-06	242.509	0.891109	0.929535	-1.11241
5338	5340	Alkaline_phosphatase	REACTOME_METABOLISM_OF_NITRIC_OXIDE_NOS3_ACTIVATION_AND_REGULATION	187	0.321773	27.158	0.876124	0.929535	-1.15725
5339	5131	Alkaline_phosphatase	WP_INTERACTIONS_BETWEEN_IMMUNE_CELLS_AND_MICRORNAS_IN_TUMOR_MICROENVIRONMENT	288	0.0402543	70.4393	0.809191	0.929535	-1.16013
5340	4825	Alkaline_phosphatase	REACTOME_INFECTION_WITH_MYCOBACTERIUM_TUBERCULOSIS	228	0.0339556	66.114	0.713287	0.929535	-1.26399
5341	5531	Alkaline_phosphatase	MASSARWEH_TAMOXIFEN_RESISTANCE_DN	3917	2.65577e-30	1251.57	0.934066	0.930035	-0.811894
5342	4944	Alkaline_phosphatase	CADWELL_ATG16L1_TARGETS_DN	665	1.32515e-05	202.796	0.747253	0.930035	-1.26147
5343	5633	Alkaline_phosphatase	DOANE_BREAST_CANCER_ESR1_UP	1913	7.3559e-11	499.872	0.964036	0.930535	-0.899636
5344	5239	Alkaline_phosphatase	WOO_LIVER_CANCER_RECURRENCE_UP	1396	1.03863e-10	459.378	0.842158	0.930535	-1.01882
5345	4721	Alkaline_phosphatase	REACTOME_PYRUVATE_METABOLISM_AND_CITRIC_ACID_TCA_CYCLE	520	7.73746e-05	166.718	0.683317	0.930535	-1.29679
5346	5799	Alkaline_phosphatase	HADDAD_T_LYMPHOCYTE_AND_NK_PROGENITOR_UP	1780	2.90913e-07	400.202	0.996004	0.931034	-0.591461
5347	5754	Alkaline_phosphatase	LI_PROSTATE_CANCER_EPIGENETIC	757	0.0186664	113.747	0.988012	0.931034	-0.905771
5348	5320	Alkaline_phosphatase	REACTOME_SIGNALING_BY_PDGFRA_TRANSMEMBRANE_JUXTAMEMBRANE_AND_KINASE_DOMAIN_MUTANTS	120	0.525338	12.8889	0.868132	0.931034	-1.28851
5349	4388	Alkaline_phosphatase	REACTOME_GENE_SILENCING_BY_RNA	741	3.77124e-08	279.336	0.593407	0.931034	-1.32499
5350	4675	Alkaline_phosphatase	CHAUHAN_RESPONSE_TO_METHOXYESTRADIOL_UP	387	0.000831225	123.943	0.669331	0.931034	-1.3363
5351	4035	Alkaline_phosphatase	KEGG_MEDICUS_REFERENCE_TYPE_I_INTERFERON_TO_JAK_STAT_SIGNALING_PATHWAY	107	0.0556115	37.0246	0.4995	0.931034	-1.53969
5352	5516	Alkaline_phosphatase	ZHAN_MULTIPLE_MYELOMA_LB_UP	751	0.000508838	177.198	0.93007	0.931534	-0.976914
5353	4149	Alkaline_phosphatase	BLALOCK_ALZHEIMERS_DISEASE_DN	15592	8.00336e-207	6417.42	0.527473	0.931534	-1.09976
5354	5378	Alkaline_phosphatase	REACTOME_INTEGRIN_SIGNALING	384	0.0355854	78.9282	0.887113	0.931534	-1.12296
5355	5679	Alkaline_phosphatase	REACTOME_PLATELET_HOMEOSTASIS	1632	2.32384e-08	420.54	0.973027	0.932034	-0.778664
5356	5467	Alkaline_phosphatase	REACTOME_GLUTAMATE_NEUROTRANSMITTER_RELEASE_CYCLE	398	0.0614583	66.1424	0.916084	0.932034	-1.09552
5357	5372	Alkaline_phosphatase	REACTOME_REGULATION_OF_SIGNALING_BY_CBL	290	0.109015	53.6521	0.885115	0.932034	-1.15038
5358	5677	Alkaline_phosphatase	EPPERT_HSC_R	2223	1.49302e-12	606.8	0.973027	0.932534	-0.738812
5359	5368	Alkaline_phosphatase	PASQUALUCCI_LYMPHOMA_BY_GC_STAGE_DN	2418	9.31673e-19	784.97	0.884116	0.932534	-0.952071
5360	5480	Alkaline_phosphatase	NAKAMURA_METASTASIS	703	0.000807172	171.392	0.919081	0.932534	-1.02284
5361	5196	Alkaline_phosphatase	OKUMURA_INFLAMMATORY_RESPONSE_LPS	2362	7.30287e-20	805.176	0.828172	0.932534	-1.06055
5362	5349	Alkaline_phosphatase	FAELT_B_CLL_WITH_VH_REARRANGEMENTS_DN	631	0.000604042	154.561	0.878122	0.932534	-1.12673
5363	5089	Alkaline_phosphatase	PID_FANCONI_PATHWAY	464	0.00161935	135.489	0.798202	0.932534	-1.16396
5364	4498	Alkaline_phosphatase	WANG_LMO4_TARGETS_UP	4048	4.77754e-47	1632.64	0.618382	0.932534	-1.23953
5365	4739	Alkaline_phosphatase	WHITFIELD_CELL_CYCLE_LITERATURE	434	0.000476308	142.882	0.687313	0.932534	-1.27663
5366	5046	Alkaline_phosphatase	KEGG_MEDICUS_REFERENCE_MICROTUBULE_DEPOLYMERIZATION_AT_THE_MINUS_ENDS	187	0.139477	39.9296	0.78022	0.932534	-1.28932
5367	5756	Alkaline_phosphatase	WP_ECTODERM_DIFFERENTIATION	2613	3.33525e-14	703.846	0.989011	0.933033	-0.668543
5368	5249	Alkaline_phosphatase	THUM_MIR21_TARGETS_HEART_DISEASE_UP	198	0.221245	37.1046	0.845155	0.933033	-1.11678
5369	5451	Alkaline_phosphatase	CONCANNON_APOPTOSIS_BY_EPOXOMICIN_DN	2588	2.97367e-19	831.619	0.91009	0.933533	-0.825686
5370	5499	Alkaline_phosphatase	REN_ALVEOLAR_RHABDOMYOSARCOMA_UP	1616	2.97161e-10	472.612	0.925075	0.933533	-0.890885
5371	5583	Alkaline_phosphatase	KEGG_SMALL_CELL_LUNG_CANCER	1416	5.10667e-08	379.752	0.948052	0.933533	-0.902834
5372	4753	Alkaline_phosphatase	NIKOLSKY_BREAST_CANCER_1Q32_AMPLICON	57	0.417561	10.5561	0.692308	0.933533	-1.45477
5373	5866	Alkaline_phosphatase	MCLACHLAN_DENTAL_CARIES_DN	1897	1.20706e-06	381.768	1	0.934033	-0.575504
5374	5274	Alkaline_phosphatase	JIANG_AGING_HYPOTHALAMUS_UP	504	0.00256571	133.188	0.854146	0.934533	-1.1579
5375	5056	Alkaline_phosphatase	REACTOME_RAS_PROCESSING	238	0.0629766	57.3962	0.785215	0.934533	-1.25933
5376	4903	Alkaline_phosphatase	REACTOME_ACTIVATION_OF_ATR_IN_RESPONSE_TO_REPLICATION_STRESS	355	0.00404447	102.13	0.736264	0.934533	-1.29074
5377	3817	Alkaline_phosphatase	NUYTTEN_EZH2_TARGETS_UP	12658	3.06027e-176	5209.88	0.453546	0.934533	-1.43182
5378	5797	Alkaline_phosphatase	WP_HIPPO_SIGNALING_REGULATION_PATHWAYS	2445	5.95278e-11	576.126	0.996004	0.935032	-0.553617
5379	4494	Alkaline_phosphatase	UDAYAKUMAR_MED1_TARGETS_UP	1301	1.16184e-13	506.939	0.617383	0.935032	-1.32273
5380	5571	Alkaline_phosphatase	GYORFFY_DOXORUBICIN_RESISTANCE	618	0.00744926	131.317	0.943057	0.935532	-0.967503
5381	5365	Alkaline_phosphatase	KUNINGER_IGF1_VS_PDGFB_TARGETS_DN	561	0.00189855	141.521	0.883117	0.935532	-1.13045
5382	5698	Alkaline_phosphatase	DAVICIONI_RHABDOMYOSARCOMA_PAX_FOXO1_FUSION_UP	1121	3.11411e-05	260.07	0.977023	0.936032	-0.83575
5383	4964	Alkaline_phosphatase	KEGG_OOCYTE_MEIOSIS	1372	6.16198e-12	463.685	0.754246	0.936032	-1.2216
5384	5637	Alkaline_phosphatase	REACTOME_SIGNALING_BY_ERBB2	956	0.00015803	202.775	0.965035	0.936532	-0.97321
5385	5362	Alkaline_phosphatase	BOYLAN_MULTIPLE_MYELOMA_D_CLUSTER_UP	379	0.0415869	73.3735	0.882118	0.936532	-1.20747
5386	5214	Alkaline_phosphatase	SCHRAETS_MLL_TARGETS_DN	424	0.00638858	98.0372	0.832168	0.936532	-1.2157
5387	4838	Alkaline_phosphatase	KEGG_MEDICUS_REFERENCE_DNA_REPLICATION_LICENSING	181	0.0789359	44.5381	0.716284	0.936532	-1.3717
5388	5714	Alkaline_phosphatase	KEGG_DILATED_CARDIOMYOPATHY	1779	6.43185e-09	446.962	0.982018	0.937031	-0.756306
5389	4653	Alkaline_phosphatase	DAZARD_RESPONSE_TO_UV_SCC_UP	931	4.54806e-09	334.667	0.662338	0.937031	-1.29539
5390	5599	Alkaline_phosphatase	MARTIN_VIRAL_GPCR_SIGNALING_UP	1497	2.09837e-08	393.978	0.955045	0.937531	-0.928119
5391	5374	Alkaline_phosphatase	REACTOME_APOPTOTIC_EXECUTION_PHASE	584	0.0014062	158.323	0.886114	0.937531	-1.0601
5392	5281	Alkaline_phosphatase	KEGG_PURINE_METABOLISM	2235	5.14367e-18	714.917	0.857143	0.937531	-1.13255
5393	5471	Alkaline_phosphatase	PID_INTEGRIN5_PATHWAY	249	0.275754	34.023	0.917083	0.937531	-1.1775
5394	5262	Alkaline_phosphatase	SMID_BREAST_CANCER_LUMINAL_A_DN	172	0.295161	25.4996	0.849151	0.938031	-1.34744
5395	4707	Alkaline_phosphatase	ACOSTA_PROLIFERATION_INDEPENDENT_MYC_TARGETS_DN	1213	7.40278e-12	387.68	0.68032	0.938031	-1.45181
5396	5446	Alkaline_phosphatase	WANG_RESPONSE_TO_BEXAROTENE_DN	435	0.0320228	83.9032	0.909091	0.938531	-1.12532
5397	5192	Alkaline_phosphatase	REACTOME_DEATH_RECEPTOR_SIGNALING	2009	1.12859e-16	672.461	0.826174	0.938531	-1.14619
5398	4797	Alkaline_phosphatase	POOLA_INVASIVE_BREAST_CANCER_UP	3463	4.42271e-36	1282.44	0.705295	0.938531	-1.3159
5399	5453	Alkaline_phosphatase	KEGG_MEDICUS_REFERENCE_TRANSCRIPTIONAL_ACTIVATION_BY_ACETYLATION_OF_H3K27	164	0.517023	12.7726	0.91009	0.938531	-1.32676
5400	4517	Alkaline_phosphatase	SMID_BREAST_CANCER_LUMINAL_B_DN	6827	9.46675e-83	2771.22	0.625375	0.93903	-1.20262
5401	4893	Alkaline_phosphatase	KIM_WT1_TARGETS_12HR_DN	2743	1.58719e-26	1011.16	0.734266	0.93903	-1.20833
5402	5301	Alkaline_phosphatase	STAEGE_EWING_FAMILY_TUMOR	342	0.0490998	66.9147	0.864136	0.93953	-1.20383
5403	5407	Alkaline_phosphatase	TORCHIA_TARGETS_OF_EWSR1_FLI1_FUSION_TOP20_DN	278	0.16274	41.1352	0.897103	0.93953	-1.21979
5404	5360	Alkaline_phosphatase	PID_SMAD2_3PATHWAY	193	0.314569	28.2346	0.881119	0.93953	-1.27161
5405	5291	Alkaline_phosphatase	MIKKELSEN_PLURIPOTENT_STATE_UP	119	0.514337	14.2786	0.86014	0.93953	-1.31413
5406	5419	Alkaline_phosphatase	DAVICIONI_RHABDOMYOSARCOMA_PAX_FOXO1_FUSION_DN	165	0.444709	17.6426	0.899101	0.93953	-1.3527
5407	5705	Alkaline_phosphatase	HEBERT_MATRISOME_TNBC_BRAIN_METASTASIS	541	0.0960247	75.5624	0.978022	0.94003	-0.98338
5408	5562	Alkaline_phosphatase	BIOCARTA_PRION_PATHWAY	237	0.449226	22.5701	0.941059	0.94003	-1.12755
5409	5716	Alkaline_phosphatase	REACTOME_SODIUM_CALCIUM_EXCHANGERS	276	0.56306	17.5833	0.982018	0.94003	-1.15542
5410	5644	Alkaline_phosphatase	WP_MYOMETRIAL_RELAXATION_AND_CONTRACTION_PATHWAYS	2910	1.1164e-18	843.232	0.966034	0.94053	-0.859851
5411	5339	Alkaline_phosphatase	BIOCARTA_MITOCHONDRIA_PATHWAY	209	0.243715	33.0067	0.876124	0.941029	-1.19974
5412	5788	Alkaline_phosphatase	ASTON_MAJOR_DEPRESSIVE_DISORDER_UP	1051	0.000947511	186.917	0.994006	0.942029	-0.885456
5413	5610	Alkaline_phosphatase	REACTOME_GABA_RECEPTOR_ACTIVATION	1040	2.43222e-05	245.905	0.958042	0.942029	-0.934203
5414	5491	Alkaline_phosphatase	WP_MECHANOREGULATION_AND_PATHOLOGY_OF_YAP_TAZ_VIA_HIPPO_AND_NON_HIPPO_MECHANISMS	672	0.00127371	148.999	0.922078	0.942029	-1.15795
5415	5367	Alkaline_phosphatase	KEGG_MEDICUS_REFERENCE_FLT3LG_FLT3_RAS_PI3K_SIGNALING_PATHWAY	181	0.343679	25.716	0.883117	0.942029	-1.27151
5416	5363	Alkaline_phosphatase	REACTOME_REGULATION_OF_FZD_BY_UBIQUITINATION	278	0.136214	44.6824	0.882118	0.942029	-1.2862
5417	5687	Alkaline_phosphatase	KEGG_VASCULAR_SMOOTH_MUSCLE_CONTRACTION	2155	9.00488e-12	571.579	0.976024	0.942529	-0.833317
5418	5541	Alkaline_phosphatase	REACTOME_P75_NTR_RECEPTOR_MEDIATED_SIGNALLING	1502	4.09598e-09	409.608	0.937063	0.942529	-1.0282
5419	5126	Alkaline_phosphatase	REACTOME_ENDOSOMAL_VACUOLAR_PATHWAY	80	0.558363	6.62943	0.808192	0.942529	-1.41321
5420	5779	Alkaline_phosphatase	MEISSNER_NPC_HCP_WITH_H3K4ME3_AND_H3K27ME3	3183	2.2812e-16	806.359	0.993007	0.943028	-0.68454
5421	5534	Alkaline_phosphatase	REACTOME_SIGNALING_BY_PDGFR_IN_DISEASE	336	0.181314	42.8728	0.934066	0.943028	-1.21633
5422	4807	Alkaline_phosphatase	WU_APOPTOSIS_BY_CDKN1A_VIA_TP53	509	0.000144116	169.682	0.707293	0.943028	-1.22908
5423	5578	Alkaline_phosphatase	VANTVEER_BREAST_CANCER_ESR1_UP	2399	1.51883e-15	691.507	0.947053	0.943528	-0.983015
5424	5308	Alkaline_phosphatase	MAGRANGEAS_MULTIPLE_MYELOMA_IGG_VS_IGA_DN	280	0.0883221	57.0421	0.865135	0.943528	-1.21705
5425	4597	Alkaline_phosphatase	GLASS_IGF2BP1_CLIP_TARGETS_KNOCKDOWN_DN	1152	8.26706e-12	440.71	0.649351	0.943528	-1.26696
5426	5454	Alkaline_phosphatase	WP_VITAMIN_B12_DISORDERS	145	0.600185	-11.1665	0.91009	0.943528	-1.79514
5427	5250	Alkaline_phosphatase	SMIRNOV_RESPONSE_TO_IR_2HR_DN	700	0.000108211	178.792	0.846154	0.944028	-1.22672
5428	5022	Alkaline_phosphatase	PEART_HDAC_PROLIFERATION_CLUSTER_UP	542	0.000293413	159.171	0.774226	0.944028	-1.30245
5429	5379	Alkaline_phosphatase	WP_15Q25_COPY_NUMBER_VARIATION	598	0.00127487	131.058	0.888112	0.944028	-1.31234
5430	5450	Alkaline_phosphatase	RODRIGUES_THYROID_CARCINOMA_ANAPLASTIC_DN	8340	4.75041e-75	2892.27	0.91009	0.944528	-0.808635
5431	5484	Alkaline_phosphatase	ELVIDGE_HYPOXIA_BY_DMOG_UP	2100	1.89497e-14	634.386	0.92008	0.944528	-0.998376
5432	5448	Alkaline_phosphatase	SPIELMAN_LYMPHOBLAST_EUROPEAN_VS_ASIAN_2FC_DN	288	0.178985	43.9383	0.909091	0.944528	-1.16294
5433	5187	Alkaline_phosphatase	HOLLMANN_APOPTOSIS_VIA_CD40_UP	2685	1.72768e-23	882.835	0.825175	0.944528	-1.24675
5434	5383	Alkaline_phosphatase	GOZGIT_ESR1_TARGETS_DN	11469	4.54124e-112	4098.58	0.89011	0.945027	-0.800198
5435	5334	Alkaline_phosphatase	VANDESLUIS_COMMD1_TARGETS_GROUP_3_DN	439	0.01086	111.183	0.875125	0.945027	-1.14199
5436	5354	Alkaline_phosphatase	REACTOME_PEXOPHAGY	115	0.566597	12.2487	0.879121	0.945027	-1.30181
5437	5840	Alkaline_phosphatase	DING_LUNG_CANCER_BY_MUTATION_RATE	886	0.141765	79.1203	0.999001	0.945527	-0.743955
5438	5585	Alkaline_phosphatase	MIKKELSEN_ES_HCP_WITH_H3K27ME3	649	0.00650896	135.943	0.948052	0.945527	-1.06687
5439	5325	Alkaline_phosphatase	RAGHAVACHARI_PLATELET_SPECIFIC_GENES	854	1.20067e-05	239.856	0.87013	0.945527	-1.11708
5440	3700	Alkaline_phosphatase	REACTOME_NEDDYLATION	2203	5.88988e-30	970.942	0.426573	0.945527	-1.55968
5441	5622	Alkaline_phosphatase	KEGG_CARDIAC_MUSCLE_CONTRACTION	1179	3.81287e-06	287.708	0.961039	0.946027	-1.05058
5442	5706	Alkaline_phosphatase	ZHAN_VARIABLE_EARLY_DIFFERENTIATION_GENES_UP	385	0.310859	35.0575	0.978022	0.946027	-1.15575
5443	5443	Alkaline_phosphatase	REACTOME_THROMBIN_SIGNALLING_THROUGH_PROTEINASE_ACTIVATED_RECEPTORS_PARS	468	0.0172	98.8557	0.908092	0.946527	-1.13095
5444	5427	Alkaline_phosphatase	DELACROIX_RAR_TARGETS_DN	345	0.0842084	64.615	0.903097	0.947026	-1.15043
5445	5376	Alkaline_phosphatase	REACTOME_SHC_MEDIATED_CASCADE_FGFR1	266	0.149549	41.2623	0.886114	0.947026	-1.35006
5446	5600	Alkaline_phosphatase	MASSARWEH_RESPONSE_TO_ESTRADIOL	1015	2.49996e-05	253.631	0.955045	0.947526	-0.994859
5447	4911	Alkaline_phosphatase	NIKOLSKY_BREAST_CANCER_12Q24_AMPLICON	91	0.37049	16.1603	0.737263	0.947526	-1.4278
5448	4401	Alkaline_phosphatase	REACTOME_PROGRAMMED_CELL_DEATH	2218	1.97067e-24	883.844	0.597403	0.948526	-1.36923
5449	4668	Alkaline_phosphatase	CHEMNITZ_RESPONSE_TO_PROSTAGLANDIN_E2_UP	1428	4.16175e-14	500.71	0.667333	0.948526	-1.40857
5450	5425	Alkaline_phosphatase	HU_ANGIOGENESIS_UP	267	0.182147	41.1331	0.902098	0.949025	-1.29266
5451	5646	Alkaline_phosphatase	RICKMAN_HEAD_AND_NECK_CANCER_A	1636	5.90235e-09	435.68	0.966034	0.949525	-0.907857
5452	5704	Alkaline_phosphatase	KEGG_O_GLYCAN_BIOSYNTHESIS	610	0.0393805	95.556	0.978022	0.949525	-1.00906
5453	5538	Alkaline_phosphatase	SENESE_HDAC1_AND_HDAC2_TARGETS_DN	3495	6.91871e-26	1049.46	0.936064	0.949525	-1.10994
5454	5268	Alkaline_phosphatase	GENTILE_UV_RESPONSE_CLUSTER_D4	656	0.000217325	181.742	0.851149	0.949525	-1.20942
5455	5169	Alkaline_phosphatase	ONO_AML1_TARGETS_UP	228	0.104065	55.3779	0.82018	0.949525	-1.26082
5456	5819	Alkaline_phosphatase	KEGG_MEDICUS_REFERENCE_CA2_CAM_VGCC_RYR_SIGNALING_PATHWAY	526	0.583624	-23.3829	0.997003	0.949525	-2.17884
5457	5474	Alkaline_phosphatase	TURASHVILI_BREAST_LOBULAR_CARCINOMA_VS_DUCTAL_NORMAL_DN	1224	1.14729e-07	325.066	0.918082	0.950025	-1.20228
5458	5546	Alkaline_phosphatase	REACTOME_ACETYLCHOLINE_NEUROTRANSMITTER_RELEASE_CYCLE	265	0.311148	29.064	0.938062	0.950025	-1.29346
5459	5318	Alkaline_phosphatase	NIKOLSKY_BREAST_CANCER_14Q22_AMPLICON	126	0.521815	13.1311	0.866134	0.950025	-1.34894
5460	4352	Alkaline_phosphatase	CREIGHTON_ENDOCRINE_THERAPY_RESISTANCE_2	4415	2.78751e-54	1832.33	0.585415	0.950025	-1.38493
5461	5618	Alkaline_phosphatase	BROWNE_HCMV_INFECTION_1HR_UP	818	0.000814471	181.287	0.96004	0.950525	-1.07961
5462	5673	Alkaline_phosphatase	MIKKELSEN_MCV6_ICP_WITH_H3K4ME3_AND_H3K27ME3	599	0.0313353	102.703	0.972028	0.951024	-1.03469
5463	5271	Alkaline_phosphatase	CERIBELLI_GENES_INACTIVE_AND_BOUND_BY_NFY	369	0.0239243	76.9863	0.852148	0.951024	-1.33123
5464	5651	Alkaline_phosphatase	PAPASPYRIDONOS_UNSTABLE_ATEROSCLEROTIC_PLAQUE_DN	760	0.00356184	154.961	0.967033	0.951524	-0.963073
5465	5466	Alkaline_phosphatase	WP_HAIR_FOLLICLE_DEVELOPMENT_CYTODIFFERENTIATION_PART_3_OF_3	1237	7.73083e-08	351.528	0.916084	0.951524	-1.20235
5466	5358	Alkaline_phosphatase	KUMAR_AUTOPHAGY_NETWORK	817	3.37972e-05	213.656	0.881119	0.951524	-1.25811
5467	5593	Alkaline_phosphatase	REACTOME_LYSINE_CATABOLISM	204	0.593861	14.5077	0.952048	0.951524	-1.35878
5468	5215	Alkaline_phosphatase	REACTOME_POST_CHAPERONIN_TUBULIN_FOLDING_PATHWAY	208	0.166134	36.8744	0.832168	0.951524	-1.37597
5469	5592	Alkaline_phosphatase	KANG_IMMORTALIZED_BY_TERT_DN	1584	5.46727e-09	444.111	0.952048	0.952024	-0.971124
5470	5309	Alkaline_phosphatase	CHARAFE_BREAST_CANCER_LUMINAL_VS_MESENCHYMAL_DN	6862	1.61998e-64	2424.64	0.866134	0.952024	-1.03927
5471	5402	Alkaline_phosphatase	RICKMAN_HEAD_AND_NECK_CANCER_D	438	0.02142	86.9309	0.895105	0.952024	-1.2568
5472	5370	Alkaline_phosphatase	GAVIN_PDE3B_TARGETS	265	0.148307	45.5135	0.884116	0.952024	-1.29795
5473	5134	Alkaline_phosphatase	WORSCHECH_TUMOR_EVASION_AND_TOLEROGENICITY_UP	301	0.0313348	71.4849	0.81019	0.952024	-1.34988
5474	5636	Alkaline_phosphatase	MIKKELSEN_IPS_ICP_WITH_H3K4ME3_AND_H327ME3	2095	2.30207e-12	606.618	0.965035	0.952524	-0.871204
5475	4839	Alkaline_phosphatase	FUJII_YBX1_TARGETS_DN	2220	2.29516e-21	837.568	0.717283	0.952524	-1.27604
5476	5305	Alkaline_phosphatase	GRABARCZYK_BCL11B_TARGETS_UP	908	3.6276e-06	254.292	0.865135	0.952524	-1.30013
5477	5726	Alkaline_phosphatase	REACTOME_CA2_PATHWAY	1271	1.69626e-05	283.968	0.984016	0.953023	-0.940862
5478	5304	Alkaline_phosphatase	ONDER_CDH1_TARGETS_2_DN	7220	1.58867e-68	2609.85	0.865135	0.953023	-0.94513
5479	5721	Alkaline_phosphatase	MCCABE_HOXC6_TARGETS_DN	416	0.280808	38.2948	0.983017	0.953023	-1.18928
5480	4881	Alkaline_phosphatase	REACTOME_SENSORY_PERCEPTION_OF_TASTE	451	0.000724404	133.444	0.731269	0.953023	-1.40841
5481	5753	Alkaline_phosphatase	MCCLUNG_DELTA_FOSB_TARGETS_2WK	888	0.00207541	176.803	0.988012	0.953523	-0.977822
5482	5612	Alkaline_phosphatase	VALK_AML_WITH_FLT3_ITD	574	0.0156452	106.785	0.958042	0.953523	-1.1801
5483	5287	Alkaline_phosphatase	ZHAN_V2_LATE_DIFFERENTIATION_GENES	441	0.00733341	105.496	0.859141	0.953523	-1.28308
5484	5477	Alkaline_phosphatase	LANDEMAINE_LUNG_METASTASIS	315	0.173997	43.2163	0.918082	0.953523	-1.2906
5485	5344	Alkaline_phosphatase	PID_FAS_PATHWAY	440	0.0118229	95.4007	0.877123	0.953523	-1.30802
5486	5688	Alkaline_phosphatase	MEBARKI_HCC_PROGENITOR_WNT_UP_BLOCKED_BY_FZD8CRD	2020	5.05656e-11	559.118	0.976024	0.954023	-0.876216
5487	5405	Alkaline_phosphatase	REACTOME_EXTRA_NUCLEAR_ESTROGEN_SIGNALING	1068	7.86491e-07	294.651	0.897103	0.954023	-1.16474
5488	5193	Alkaline_phosphatase	NAKAYAMA_SOFT_TISSUE_TUMORS_PCA2_UP	1008	1.7637e-07	312.625	0.826174	0.954023	-1.22434
5489	5559	Alkaline_phosphatase	REACTOME_TYPE_I_HEMIDESMOSOME_ASSEMBLY	161	0.654308	11.0647	0.94006	0.954023	-1.28323
5490	5465	Alkaline_phosphatase	GRYDER_PAX3FOXO1_ENHANCERS_IN_TADS	17197	4.31471e-168	6103.74	0.916084	0.954523	-0.535071
5491	5452	Alkaline_phosphatase	ZHAN_MULTIPLE_MYELOMA_MS_DN	514	0.00791813	117.126	0.91009	0.954523	-1.24466
5492	5500	Alkaline_phosphatase	KEGG_MEDICUS_REFERENCE_EGF_EGFR_RAS_RASSF1_SIGNALING_PATHWAY	146	0.661955	11.166	0.925075	0.954523	-1.26452
5493	5351	Alkaline_phosphatase	PID_P38_MKK3_6PATHWAY	334	0.0657124	63.8043	0.878122	0.954523	-1.28695
5494	5423	Alkaline_phosphatase	SUZUKI_RESPONSE_TO_TSA	174	0.463263	19.7573	0.901099	0.955022	-1.29913
5495	5265	Alkaline_phosphatase	KOINUMA_COLON_CANCER_MSI_UP	156	0.352994	21.629	0.85015	0.955022	-1.37018
5496	5102	Alkaline_phosphatase	BIOCARTA_EXTRINSIC_PATHWAY	88	0.527189	12.5543	0.8002	0.955022	-1.40904
5497	5751	Alkaline_phosphatase	SMID_BREAST_CANCER_RELAPSE_IN_BRAIN_DN	1539	1.40646e-06	348.746	0.988012	0.955522	-0.925607
5498	5681	Alkaline_phosphatase	HATADA_METHYLATED_IN_LUNG_CANCER_DN	619	0.0279678	108.581	0.973027	0.955522	-1.01636
5499	5435	Alkaline_phosphatase	REACTOME_SHC1_EVENTS_IN_EGFR_SIGNALING	176	0.46663	19.4111	0.906094	0.955522	-1.33442
5500	3549	Alkaline_phosphatase	REACTOME_CELL_CYCLE_CHECKPOINTS	2271	1.77302e-32	1031.11	0.395604	0.955522	-1.67692
5501	5502	Alkaline_phosphatase	DACOSTA_UV_RESPONSE_VIA_ERCC3_COMMON_DN	7491	2.15647e-65	2657.23	0.926074	0.956022	-0.819366
5502	5662	Alkaline_phosphatase	ISSAEVA_MLL2_TARGETS	974	0.00023629	204.101	0.97003	0.956022	-1.05599
5503	4923	Alkaline_phosphatase	THEILGAARD_NEUTROPHIL_AT_SKIN_WOUND_DN	2752	1.73427e-26	1050.01	0.741259	0.956522	-1.22674
5504	5511	Alkaline_phosphatase	REACTOME_DAP12_SIGNALING	402	0.0705804	69.2733	0.928072	0.956522	-1.25444
5505	5731	Alkaline_phosphatase	BROWNE_HCMV_INFECTION_12HR_DN	1705	3.78415e-08	414.067	0.985015	0.957021	-0.977591
5506	5680	Alkaline_phosphatase	PLASARI_TGFB1_SIGNALING_VIA_NFIC_10HR_UP	944	0.000473061	200.79	0.973027	0.957021	-1.05342
5507	5401	Alkaline_phosphatase	WP_COVID_19_ADVERSE_OUTCOME_PATHWAY	145	0.54641	13.0918	0.894106	0.957021	-1.40355
5508	5643	Alkaline_phosphatase	WANG_SMARCE1_TARGETS_UP	4799	3.26795e-35	1543.58	0.966034	0.957521	-0.853151
5509	5519	Alkaline_phosphatase	REACTOME_TRANSPORT_OF_INORGANIC_CATIONS_ANIONS_AND_AMINO_ACIDS_OLIGOPEPTIDES	1565	9.43416e-10	460.049	0.931069	0.957521	-1.06865
5510	5331	Alkaline_phosphatase	BONOME_OVARIAN_CANCER_SURVIVAL_OPTIMAL_DEBULKING	3375	2.39976e-28	1148.07	0.874126	0.957521	-1.11759
5511	5311	Alkaline_phosphatase	YEGNASUBRAMANIAN_PROSTATE_CANCER	1400	2.93654e-10	452.932	0.866134	0.957521	-1.15806
5512	5375	Alkaline_phosphatase	BROWNE_HCMV_INFECTION_2HR_DN	611	0.000876638	157.43	0.886114	0.957521	-1.22556
5513	5521	Alkaline_phosphatase	KEGG_MEDICUS_VARIANT_SCRAPIE_CONFORMATION_PRPSC_TO_PRNP_PI3K_NOX2_SIGNALING_PATHWAY	221	0.437164	22.7063	0.931069	0.958021	-1.32251
5514	4203	Alkaline_phosphatase	LINDGREN_BLADDER_CANCER_CLUSTER_3_UP	3083	4.21422e-38	1282.82	0.542458	0.958021	-1.58641
5515	5770	Alkaline_phosphatase	REACTOME_ION_HOMEOSTASIS	1050	0.000622246	206.626	0.991009	0.958521	-1.04398
5516	5689	Alkaline_phosphatase	FOROUTAN_INTEGRATED_TGFB_EMT_UP	2150	6.90923e-12	557.963	0.976024	0.958521	-1.05224
5517	5384	Alkaline_phosphatase	RIEGE_DELTANP63_DIRECT_TARGETS_UP	1890	5.97461e-14	604.964	0.89011	0.958521	-1.12143
5518	5369	Alkaline_phosphatase	REACTOME_RHOH_GTPASE_CYCLE	442	0.0140811	106.248	0.884116	0.958521	-1.15895
5519	5013	Alkaline_phosphatase	DEBOSSCHER_NFKB_TARGETS_REPRESSED_BY_GLUCOCORTICOIDS	162	0.187702	30.385	0.772228	0.958521	-1.5534
5520	5801	Alkaline_phosphatase	ZHAN_MULTIPLE_MYELOMA_MS_UP	1042	0.00387531	167.809	0.996004	0.95902	-0.928576
5521	4259	Alkaline_phosphatase	FLECHNER_BIOPSY_KIDNEY_TRANSPLANT_OK_VS_DONOR_UP	6266	5.72269e-81	2620.91	0.554446	0.95902	-1.51149
5522	5669	Alkaline_phosphatase	ZWANG_EGF_PERSISTENTLY_DN	966	0.000265666	199.731	0.971029	0.95952	-1.20133
5523	5468	Alkaline_phosphatase	SU_THYMUS	233	0.328579	32.7782	0.916084	0.95952	-1.28983
5524	5406	Alkaline_phosphatase	REACTOME_RHO_GTPASES_ACTIVATE_PKNS	409	0.0297	83.3162	0.897103	0.95952	-1.3409
5525	5462	Alkaline_phosphatase	FINAK_BREAST_CANCER_SDPP_SIGNATURE	305	0.162612	50.3662	0.914086	0.96002	-1.20959
5526	4973	Alkaline_phosphatase	BLANCO_MELO_BETA_INTERFERON_TREATED_BRONCHIAL_EPITHELIAL_CELLS_UP	4742	2.35273e-48	1801.16	0.756244	0.96002	-1.23533
5527	5649	Alkaline_phosphatase	MAYBURD_RESPONSE_TO_L663536_UP	403	0.189473	46.3398	0.966034	0.96002	-1.27011
5528	5031	Alkaline_phosphatase	SCHAEFFER_PROSTATE_DEVELOPMENT_6HR_UP	1695	4.49666e-15	617.96	0.776224	0.96052	-1.26827
5529	5483	Alkaline_phosphatase	REACTOME_REGULATION_OF_LOCALIZATION_OF_FOXO_TRANSCRIPTION_FACTORS	117	0.676786	8.42384	0.919081	0.96052	-1.40597
5530	5740	Alkaline_phosphatase	MEISSNER_NPC_HCP_WITH_H3K4ME2_AND_H3K27ME3	6593	1.37634e-47	2097.86	0.986014	0.961019	-0.713406
5531	5723	Alkaline_phosphatase	PANGAS_TUMOR_SUPPRESSION_BY_SMAD1_AND_SMAD5_UP	2359	1.55429e-12	618.239	0.984016	0.961019	-0.898615
5532	5232	Alkaline_phosphatase	REACTOME_KINESINS	701	8.12883e-05	188.461	0.839161	0.961019	-1.31531
5533	5580	Alkaline_phosphatase	SCHAEFFER_SOX9_TARGETS_IN_PROSTATE_DEVELOPMENT_UP	302	0.287689	35.626	0.947053	0.961019	-1.33324
5534	5382	Alkaline_phosphatase	GROSS_ELK3_TARGETS_UP	312	0.102023	53.8089	0.889111	0.961019	-1.36116
5535	5463	Alkaline_phosphatase	WAMUNYOKOLI_OVARIAN_CANCER_LMP_DN	2757	1.16807e-20	868.903	0.915085	0.961519	-1.1036
5536	5229	Alkaline_phosphatase	SCHLOSSER_MYC_TARGETS_AND_SERUM_RESPONSE_DN	462	0.0038342	125.118	0.837163	0.961519	-1.28743
5537	5765	Alkaline_phosphatase	BOQUEST_STEM_CELL_UP	4777	1.75183e-30	1474.64	0.99001	0.962519	-0.608519
5538	5757	Alkaline_phosphatase	MCCLUNG_CREB1_TARGETS_UP	1843	1.54577e-08	439.94	0.989011	0.962519	-0.902534
5539	5699	Alkaline_phosphatase	FARMER_BREAST_CANCER_CLUSTER_6	287	0.532721	20.1	0.977023	0.963018	-1.31334
5540	5440	Alkaline_phosphatase	CROONQUIST_NRAS_SIGNALING_UP	420	0.038628	76.2203	0.907093	0.963018	-1.35765
5541	5518	Alkaline_phosphatase	FARMER_BREAST_CANCER_CLUSTER_3	198	0.528545	-17.0372	0.93007	0.963018	-1.97447
5542	5621	Alkaline_phosphatase	PEREZ_TP53_AND_TP63_TARGETS	3240	8.49371e-22	1007.68	0.961039	0.963518	-0.856894
5543	5623	Alkaline_phosphatase	TURASHVILI_BREAST_LOBULAR_CARCINOMA_VS_DUCTAL_NORMAL_UP	1050	3.35108e-05	257.266	0.961039	0.963518	-1.0791
5544	5668	Alkaline_phosphatase	REACTOME_CELL_DEATH_SIGNALLING_VIA_NRAGE_NRIF_AND_NADE	1291	4.13492e-06	296.509	0.971029	0.963518	-1.08471
5545	4713	Alkaline_phosphatase	PEREZ_TP53_TARGETS	14727	1.90433e-174	5762	0.681319	0.963518	-1.27409
5546	5386	Alkaline_phosphatase	RIZ_ERYTHROID_DIFFERENTIATION_HEMGN	320	0.0928454	54.9631	0.891109	0.963518	-1.37569
5547	5766	Alkaline_phosphatase	MIYAGAWA_TARGETS_OF_EWSR1_ETS_FUSIONS_DN	3984	2.08311e-24	1145.56	0.99001	0.964018	-0.873644
5548	5667	Alkaline_phosphatase	SCHAEFFER_PROSTATE_DEVELOPMENT_12HR_UP	1709	1.74994e-09	464.156	0.971029	0.964018	-1.07744
5549	5732	Alkaline_phosphatase	REACTOME_G_ALPHA_12_13_SIGNALLING_EVENTS	1457	1.54305e-06	334.399	0.985015	0.964518	-1.0348
5550	5645	Alkaline_phosphatase	PEDERSEN_METASTASIS_BY_ERBB2_ISOFORM_4	1679	3.49493e-09	437.181	0.966034	0.964518	-1.13795
5551	5317	Alkaline_phosphatase	PID_ATR_PATHWAY	442	0.0087343	106.938	0.866134	0.964518	-1.3545
5552	5456	Alkaline_phosphatase	SIMBULAN_PARP1_TARGETS_UP	378	0.0702761	68.7736	0.911089	0.965017	-1.29708
5553	5432	Alkaline_phosphatase	KEGG_MEDICUS_REFERENCE_DEUBIQUITINATION_OF_H2AK119	269	0.207209	38.4872	0.905095	0.965017	-1.41711
5554	4179	Alkaline_phosphatase	REACTOME_ANTIGEN_PROCESSING_UBIQUITINATION_PROTEASOME_DEGRADATION	3124	7.44441e-39	1314.84	0.536464	0.965017	-1.64114
5555	4335	Alkaline_phosphatase	NIKOLSKY_BREAST_CANCER_8P12_P11_AMPLICON	292	0.00164879	96.4865	0.577423	0.965017	-1.68145
5556	5725	Alkaline_phosphatase	BASSO_HAIRY_CELL_LEUKEMIA_UP	1493	8.85077e-07	345.705	0.984016	0.965517	-0.999024
5557	5444	Alkaline_phosphatase	PEDRIOLI_MIR31_TARGETS_DN	5900	1.47951e-51	2021.37	0.909091	0.965517	-1.17134
5558	5285	Alkaline_phosphatase	FARMER_BREAST_CANCER_APOCRINE_VS_LUMINAL	4344	1.79757e-39	1540.88	0.859141	0.965517	-1.24446
5559	5307	Alkaline_phosphatase	FRIDMAN_IMMORTALIZATION_DN	346	0.0499082	70.7348	0.865135	0.965517	-1.40029
5560	4993	Alkaline_phosphatase	ROYLANCE_BREAST_CANCER_16Q_COPY_NUMBER_UP	505	0.000439631	125.522	0.763237	0.965517	-1.64407
5561	5786	Alkaline_phosphatase	VECCHI_GASTRIC_CANCER_ADVANCED_VS_EARLY_UP	3243	1.40671e-16	827.674	0.994006	0.966017	-0.944058
5562	5510	Alkaline_phosphatase	BOYLAN_MULTIPLE_MYELOMA_D_UP	1192	3.33087e-07	333.475	0.928072	0.966017	-1.20069
5563	5469	Alkaline_phosphatase	REACTOME_SYNTHESIS_OF_BILE_ACIDS_AND_BILE_SALTS_VIA_24_HYDROXYCHOLESTEROL	160	0.561396	12.2093	0.916084	0.966017	-1.4586
5564	5336	Alkaline_phosphatase	SA_CASPASE_CASCADE	168	0.380806	22.0742	0.875125	0.966017	-1.46117
5565	5718	Alkaline_phosphatase	SABATES_COLORECTAL_ADENOMA_DN	4909	7.02775e-34	1510	0.983017	0.966517	-0.907531
5566	5550	Alkaline_phosphatase	RUTELLA_RESPONSE_TO_HGF_VS_CSF2RB_AND_IL4_DN	3520	5.07711e-26	1168.46	0.939061	0.966517	-1.09605
5567	4497	Alkaline_phosphatase	HAMAI_APOPTOSIS_VIA_TRAIL_UP	7842	1.32023e-95	3270.83	0.618382	0.966517	-1.2953
5568	5180	Alkaline_phosphatase	FERRANDO_T_ALL_WITH_MLL_ENL_FUSION_DN	892	1.57206e-06	280.607	0.823177	0.966517	-1.3629
5569	5601	Alkaline_phosphatase	WEBER_METHYLATED_IN_COLON_CANCER	296	0.348306	33.9055	0.955045	0.967016	-1.31927
5570	4449	Alkaline_phosphatase	CHICAS_RB1_TARGETS_SENESCENT	6221	2.69934e-75	2553.09	0.607393	0.967016	-1.53022
5571	5529	Alkaline_phosphatase	DARWICHE_PAPILLOMA_PROGRESSION_RISK	1052	6.19414e-06	273.564	0.933067	0.967516	-1.25338
5572	5630	Alkaline_phosphatase	HUANG_DASATINIB_RESISTANCE_DN	991	6.82273e-05	227.553	0.963037	0.967516	-1.30012
5573	5050	Alkaline_phosphatase	BENPORATH_OCT4_TARGETS	3488	4.56436e-33	1240.04	0.783217	0.967516	-1.4303
5574	4830	Alkaline_phosphatase	REACTOME_SIGNALING_BY_RHO_GTPASES_MIRO_GTPASES_AND_RHOBTB3	8370	7.63438e-94	3097.13	0.715285	0.967516	-1.62164
5575	5543	Alkaline_phosphatase	KEGG_MEDICUS_VARIANT_MLL_ENL_FUSION_TO_TRANSCRIPTIONAL_ACTIVATION	153	0.687318	-10.7099	0.937063	0.967516	-1.92097
5576	5431	Alkaline_phosphatase	BERENJENO_TRANSFORMED_BY_RHOA_REVERSIBLY_DN	313	0.124142	53.2103	0.905095	0.968016	-1.41386
5577	4725	Alkaline_phosphatase	RICKMAN_TUMOR_DIFFERENTIATED_WELL_VS_POORLY_DN	4451	1.26348e-48	1755.16	0.684316	0.968016	-1.50583
5578	5868	Alkaline_phosphatase	WP_ARRHYTHMOGENIC_RIGHT_VENTRICULAR_CARDIOMYOPATHY	1847	1.29442e-05	349.684	1	0.968516	-0.759903
5579	5582	Alkaline_phosphatase	BOYAULT_LIVER_CANCER_SUBCLASS_G56_UP	157	0.723871	8.88969	0.947053	0.968516	-1.36897
5580	5577	Alkaline_phosphatase	WANG_METASTASIS_OF_BREAST_CANCER	182	0.668699	11.0052	0.946054	0.968516	-1.37161
5581	5517	Alkaline_phosphatase	WP_RELATIONSHIP_BETWEEN_INFLAMMATION_COX_2_AND_EGFR	346	0.136366	51.3926	0.93007	0.968516	-1.38912
5582	5488	Alkaline_phosphatase	YANG_BREAST_CANCER_ESR1_BULK_UP	308	0.192642	42.9908	0.921079	0.968516	-1.41666
5583	5002	Alkaline_phosphatase	CHEN_LIVER_METABOLISM_QTL_CIS	943	8.37959e-08	296.267	0.769231	0.968516	-1.47057
5584	5713	Alkaline_phosphatase	KEGG_GAP_JUNCTION	1595	1.0887e-07	393.599	0.981019	0.969015	-0.994342
5585	5542	Alkaline_phosphatase	FALVELLA_SMOKERS_WITH_LUNG_CANCER	1095	3.74822e-06	279.932	0.937063	0.969015	-1.23112
5586	3702	Alkaline_phosphatase	BENPORATH_NANOG_TARGETS	10248	2.25968e-146	4443.17	0.427572	0.969015	-1.85924
5587	5763	Alkaline_phosphatase	GRYDER_PAX3FOXO1_ENHANCERS_KO_DOWN	8192	4.0248e-59	2565.07	0.99001	0.969515	-0.786218
5588	5292	Alkaline_phosphatase	GABRIELY_MIR21_TARGETS	3769	1.70533e-32	1311.74	0.861139	0.970015	-1.2376
5589	5026	Alkaline_phosphatase	NIKOLSKY_BREAST_CANCER_5P15_AMPLICON	170	0.154995	28.8883	0.774226	0.970015	-1.68809
5590	5628	Alkaline_phosphatase	CHICAS_RB1_TARGETS_GROWING	3723	4.59746e-26	1150.19	0.963037	0.970515	-1.09046
5591	5845	Alkaline_phosphatase	KEGG_MEDICUS_REFERENCE_NRG_ERBB4_PI3K_SIGNALING_PATHWAY	371	0.758824	11.1807	0.999001	0.970515	-1.3006
5592	5482	Alkaline_phosphatase	REACTOME_SARS_COV_1_TARGETS_HOST_INTRACELLULAR_SIGNALLING_AND_REGULATORY_PATHWAYS	183	0.517539	16.5822	0.919081	0.970515	-1.42877
5593	5549	Alkaline_phosphatase	BLANCO_MELO_SARS_COV_1_INFECTION_MCR5_CELLS_UP	116	0.765647	6.10178	0.938062	0.970515	-1.42924
5594	4159	Alkaline_phosphatase	REACTOME_CLASS_I_MHC_MEDIATED_ANTIGEN_PROCESSING_PRESENTATION	3662	7.06558e-47	1526.31	0.53047	0.971014	-1.83309
5595	5380	Alkaline_phosphatase	EPPERT_PROGENITOR	1675	8.60583e-12	537.837	0.889111	0.971514	-1.27236
5596	5565	Alkaline_phosphatase	KEGG_TASTE_TRANSDUCTION	728	0.00129359	164.575	0.942058	0.971514	-1.28553
5597	5609	Alkaline_phosphatase	KLEIN_TARGETS_OF_BCR_ABL1_FUSION	649	0.00945114	117.218	0.957043	0.971514	-1.34023
5598	5286	Alkaline_phosphatase	FRIDMAN_SENESCENCE_UP	865	5.28857e-06	246.73	0.859141	0.971514	-1.42881
5599	5586	Alkaline_phosphatase	MOROSETTI_FACIOSCAPULOHUMERAL_MUSCULAR_DISTROPHY_UP	251	0.427552	21.3473	0.948052	0.971514	-1.48509
5600	5345	Alkaline_phosphatase	BIOCARTA_FAS_PATHWAY	334	0.0641861	71.3116	0.877123	0.972014	-1.36925
5601	5793	Alkaline_phosphatase	REACTOME_SHC1_EVENTS_IN_ERBB4_SIGNALING	407	0.625211	18.5314	0.995005	0.972014	-1.39403
5602	5200	Alkaline_phosphatase	REACTOME_METABOLISM_OF_WATER_SOLUBLE_VITAMINS_AND_COFACTORS	1505	1.0649e-11	470.275	0.829171	0.972014	-1.43861
5603	5422	Alkaline_phosphatase	DAVICIONI_PAX_FOXO1_SIGNATURE_IN_ARMS_DN	198	0.367598	25.7109	0.9001	0.972014	-1.4756
5604	5514	Alkaline_phosphatase	REACTOME_CYTOCHROME_C_MEDIATED_APOPTOTIC_RESPONSE	136	0.702608	9.72735	0.929071	0.972514	-1.48353
5605	5100	Alkaline_phosphatase	DING_LUNG_CANCER_EXPRESSION_BY_COPY_NUMBER	1038	4.12511e-08	334.091	0.8002	0.972514	-1.49212
5606	5049	Alkaline_phosphatase	REACTOME_DISEASES_OF_SIGNAL_TRANSDUCTION_BY_GROWTH_FACTOR_RECEPTORS_AND_SECOND_MESSENGERS	5547	2.13784e-55	2050.32	0.783217	0.972514	-1.50484
5607	5671	Alkaline_phosphatase	BERTUCCI_INVASIVE_CARCINOMA_DUCTAL_VS_LOBULAR_DN	729	0.00706442	146.351	0.972028	0.973013	-1.14715
5608	5611	Alkaline_phosphatase	RICKMAN_HEAD_AND_NECK_CANCER_F	792	0.00108865	180.972	0.958042	0.973013	-1.20921
5609	5745	Alkaline_phosphatase	TRAYNOR_RETT_SYNDROM_UP	723	0.0210824	115.495	0.986014	0.973013	-1.21668
5610	5591	Alkaline_phosphatase	WANG_MLL_TARGETS	4495	5.72054e-34	1389.22	0.952048	0.973013	-1.32696
5611	5504	Alkaline_phosphatase	SANA_RESPONSE_TO_IFNG_DN	1067	2.98037e-06	286.362	0.926074	0.973013	-1.36089
5612	5581	Alkaline_phosphatase	KEGG_MEDICUS_REFERENCE_NAD_BIOSYNTHESIS	159	0.704989	10.3809	0.947053	0.973013	-1.41817
5613	5548	Alkaline_phosphatase	MARSON_FOXP3_CORE_DIRECT_TARGETS	206	0.479947	21.3999	0.938062	0.973013	-1.44523
5614	4961	Alkaline_phosphatase	WP_OVERVIEW_OF_INTERFERONS_MEDIATED_SIGNALING_PATHWAY	264	0.0321334	61.4608	0.753247	0.973013	-1.6389
5615	5867	Alkaline_phosphatase	KEGG_ARRHYTHMOGENIC_RIGHT_VENTRICULAR_CARDIOMYOPATHY_ARVC	1847	1.29442e-05	349.684	1	0.973513	-0.758357
5616	5792	Alkaline_phosphatase	LIU_OVARIAN_CANCER_TUMORS_AND_XENOGRAFTS_KINASES_DN	788	0.0435292	105.382	0.995005	0.973513	-1.12444
5617	5711	Alkaline_phosphatase	LEE_SP4_THYMOCYTE	271	0.618048	15.752	0.979021	0.973513	-1.42709
5618	5710	Alkaline_phosphatase	MEBARKI_HCC_PROGENITOR_WNT_UP	3092	3.08643e-18	893.807	0.979021	0.974013	-1.02373
5619	5683	Alkaline_phosphatase	WP_SMALL_CELL_LUNG_CANCER	1522	7.54782e-08	391.301	0.974026	0.974013	-1.16713
5620	5515	Alkaline_phosphatase	WP_CHEMOKINE_SIGNALING_PATHWAY	2357	3.52419e-16	729.625	0.93007	0.974013	-1.3146
5621	5587	Alkaline_phosphatase	YANG_BREAST_CANCER_ESR1_LASER_DN	616	0.010924	119.823	0.949051	0.974013	-1.35054
5622	5470	Alkaline_phosphatase	CREIGHTON_ENDOCRINE_THERAPY_RESISTANCE_5	6848	5.47124e-60	2352.15	0.917083	0.974513	-1.17163
5623	5641	Alkaline_phosphatase	WP_TRYPTOPHAN_CATABOLISM_LEADING_TO_NAD_PRODUCTION	196	0.698098	-10.8128	0.965035	0.974513	-1.85626
5624	5438	Alkaline_phosphatase	MIKKELSEN_ES_ICP_WITH_H3K27ME3	474	0.0154923	102.113	0.907093	0.975012	-1.37811
5625	5598	Alkaline_phosphatase	KEGG_MEDICUS_VARIANT_BCR_ABL_FUSION_KINASE_TO_PI3K_SIGNALING_PATHWAY	140	0.780374	6.51102	0.954046	0.975012	-1.41781
5626	3685	Alkaline_phosphatase	NIKOLSKY_BREAST_CANCER_20Q11_AMPLICON	64	0.0974552	21.8041	0.422577	0.975012	-1.88805
5627	3110	Alkaline_phosphatase	NIKOLSKY_BREAST_CANCER_1Q21_AMPLICON	50	0.0504821	29.399	0.312687	0.975012	-1.91478
5628	5762	Alkaline_phosphatase	VICENT_METASTASIS_UP	326	0.607726	-16.3983	0.989011	0.975012	-1.96144
5629	5659	Alkaline_phosphatase	MEINHOLD_OVARIAN_CANCER_LOW_GRADE_UP	153	0.833823	4.7486	0.969031	0.975512	-1.45576
5630	4737	Alkaline_phosphatase	KEGG_MEDICUS_REFERENCE_TLR7_9_IRF7_SIGNALING_PATHWAY	49	0.449438	11.422	0.686314	0.975512	-1.58145
5631	5620	Alkaline_phosphatase	REACTOME_DEFECTS_IN_COBALAMIN_B12_METABOLISM	159	0.793552	-5.93024	0.96004	0.975512	-1.72921
5632	5821	Alkaline_phosphatase	KEGG_HYPERTROPHIC_CARDIOMYOPATHY_HCM	1683	2.94693e-06	349.63	0.998002	0.976012	-1.04869
5633	5672	Alkaline_phosphatase	PID_INTEGRIN3_PATHWAY	588	0.0317837	103.999	0.972028	0.976012	-1.319
5634	5503	Alkaline_phosphatase	DAZARD_RESPONSE_TO_UV_NHEK_DN	4390	2.97023e-35	1488.68	0.926074	0.976512	-1.17852
5635	5191	Alkaline_phosphatase	KIM_ALL_DISORDERS_CALB1_CORR_UP	7260	1.22657e-71	2742.82	0.826174	0.976512	-1.29847
5636	5738	Alkaline_phosphatase	NIKOLSKY_BREAST_CANCER_15Q26_AMPLICON	371	0.437753	28.2543	0.985015	0.976512	-1.37503
5637	5496	Alkaline_phosphatase	REACTOME_NICOTINATE_METABOLISM	330	0.13887	-55.0677	0.923077	0.976512	-2.73386
5638	5564	Alkaline_phosphatase	TURASHVILI_BREAST_DUCTAL_CARCINOMA_VS_DUCTAL_NORMAL_DN	2654	1.52982e-18	822.232	0.942058	0.977511	-1.20753
5639	5729	Alkaline_phosphatase	DAZARD_UV_RESPONSE_CLUSTER_G6	2327	3.41557e-12	616.586	0.985015	0.977511	-1.21678
5640	5410	Alkaline_phosphatase	BENPORATH_NOS_TARGETS	2231	1.72791e-16	711.943	0.899101	0.977511	-1.35961
5641	5596	Alkaline_phosphatase	REACTOME_INTERLEUKIN_2_FAMILY_SIGNALING	521	0.0292214	101.138	0.953047	0.977511	-1.42758
5642	5554	Alkaline_phosphatase	ZHAN_V1_LATE_DIFFERENTIATION_GENES_UP	421	0.0702164	67.3771	0.939061	0.977511	-1.44709
5643	5501	Alkaline_phosphatase	REACTOME_ERYTHROCYTES_TAKE_UP_CARBON_DIOXIDE_AND_RELEASE_OXYGEN	103	0.771851	-7.1213	0.925075	0.977511	-1.79782
5644	5842	Alkaline_phosphatase	DING_LUNG_CANCER_MUTATED_SIGNIFICANTLY	799	0.268963	57.8751	0.999001	0.978011	-1.21193
5645	5746	Alkaline_phosphatase	JI_METASTASIS_REPRESSED_BY_STK11	491	0.255361	47.3753	0.986014	0.978011	-1.34962
5646	5347	Alkaline_phosphatase	RICKMAN_HEAD_AND_NECK_CANCER_C	1246	1.11037e-08	362.372	0.878122	0.978011	-1.45813
5647	5640	Alkaline_phosphatase	SPIRA_SMOKERS_LUNG_CANCER_DN	167	0.774663	-6.82644	0.965035	0.978011	-1.83077
5648	5420	Alkaline_phosphatase	STARK_HYPPOCAMPUS_22Q11_DELETION_DN	192	0.382918	-23.4579	0.899101	0.978011	-2.24384
5649	5736	Alkaline_phosphatase	ROY_WOUND_BLOOD_VESSEL_UP	784	0.0119681	132.47	0.985015	0.978511	-1.3404
5650	5567	Alkaline_phosphatase	GENTILE_UV_RESPONSE_CLUSTER_D9	326	0.216286	43.4069	0.942058	0.978511	-1.43129
5651	5527	Alkaline_phosphatase	BIOCARTA_NKCELLS_PATHWAY	218	0.454229	24.4375	0.932068	0.978511	-1.50416
5652	5876	Alkaline_phosphatase	TAKADA_GASTRIC_CANCER_COPY_NUMBER_DN	1091	0.194236	79.7287	1	0.97901	-1.08208
5653	5697	Alkaline_phosphatase	MEISSNER_NPC_HCP_WITH_H3K27ME3	1265	9.28487e-06	310.571	0.977023	0.97901	-1.20625
5654	5631	Alkaline_phosphatase	ZHONG_RESPONSE_TO_AZACITIDINE_AND_TSA_DN	854	0.000666875	189.778	0.963037	0.97901	-1.38784
5655	5387	Alkaline_phosphatase	RICKMAN_TUMOR_DIFFERENTIATED_MODERATELY_VS_POORLY_UP	1438	5.11466e-10	447.56	0.892108	0.97951	-1.35434
5656	5525	Alkaline_phosphatase	SHIPP_DLBCL_VS_FOLLICULAR_LYMPHOMA_DN	481	0.0275418	94.4816	0.932068	0.97951	-1.44341
5657	5639	Alkaline_phosphatase	KEGG_MEDICUS_VARIANT_DUPLICATION_OR_MUTATION_ACTIVATED_FLT3_TO_RAS_PI3K_SIGNALING_PATHWAY	168	0.761093	7.85418	0.965035	0.97951	-1.53892
5658	5785	Alkaline_phosphatase	REACTOME_RAC1_GTPASE_CYCLE	3337	6.06626e-17	829.16	0.994006	0.98001	-1.1533
5659	5605	Alkaline_phosphatase	WP_WNT_BETA_CATENIN_SIGNALING_PATHWAY_IN_LEUKEMIA	385	0.182899	49.4047	0.956044	0.98001	-1.43833
5660	5790	Alkaline_phosphatase	IVANOVA_HEMATOPOIESIS_STEM_CELL	3366	2.60577e-17	892.526	0.995005	0.98051	-1.0715
5661	4759	Alkaline_phosphatase	SCHLOSSER_SERUM_RESPONSE_DN	7993	6.32497e-91	3207.19	0.696304	0.98051	-1.69465
5662	5735	Alkaline_phosphatase	PID_INTEGRIN1_PATHWAY	1123	8.13197e-05	242.277	0.985015	0.981009	-1.18786
5663	5572	Alkaline_phosphatase	BAELDE_DIABETIC_NEPHROPATHY_DN	6628	2.3508e-54	2197.31	0.944056	0.981009	-1.22281
5664	5787	Alkaline_phosphatase	WIEDERSCHAIN_TARGETS_OF_BMI1_AND_PCGF2	1038	0.00127511	189.479	0.994006	0.981009	-1.24954
5665	5509	Alkaline_phosphatase	MULLIGHAN_NPM1_MUTATED_SIGNATURE_2_UP	1545	1.2105e-09	420.487	0.928072	0.981009	-1.54027
5666	5700	Alkaline_phosphatase	CERVERA_SDHB_TARGETS_1_UP	1795	2.25609e-09	477.906	0.978022	0.981509	-1.20295
5667	5522	Alkaline_phosphatase	DUTERTRE_ESTRADIOL_RESPONSE_24HR_DN	7471	4.40094e-64	2599.75	0.932068	0.981509	-1.22168
5668	5660	Alkaline_phosphatase	ROSS_ACUTE_MYELOID_LEUKEMIA_CBF	1303	2.72288e-06	300.129	0.97003	0.981509	-1.33672
5669	5774	Alkaline_phosphatase	WOTTON_RUNX_TARGETS_DN	560	0.191724	60.3116	0.991009	0.981509	-1.43149
5670	5434	Alkaline_phosphatase	KEGG_SELENOAMINO_ACID_METABOLISM	219	0.328368	29.8848	0.906094	0.981509	-1.61379
5671	5638	Alkaline_phosphatase	REACTOME_TRANSCRIPTIONAL_REGULATION_OF_PLURIPOTENT_STEM_CELLS	433	0.131763	56.9582	0.965035	0.982009	-1.49453
5672	5597	Alkaline_phosphatase	HUMMERICH_BENIGN_SKIN_TUMOR_UP	152	0.738409	-9.62425	0.953047	0.982009	-1.89062
5673	5692	Alkaline_phosphatase	MODY_HIPPOCAMPUS_POSTNATAL	854	0.00173712	172.345	0.976024	0.982509	-1.34825
5674	5658	Alkaline_phosphatase	KEGG_MEDICUS_REFERENCE_EGF_EGFR_RAS_PI3K_SIGNALING_PATHWAY	194	0.710552	10.4645	0.969031	0.982509	-1.56035
5675	4199	Alkaline_phosphatase	SPIELMAN_LYMPHOBLAST_EUROPEAN_VS_ASIAN_DN	6166	1.86694e-80	2675.46	0.541459	0.982509	-1.7699
5676	5817	Alkaline_phosphatase	REACTOME_ACTIVATION_OF_THE_TFAP2_AP_2_FAMILY_OF_TRANSCRIPTION_FACTORS	320	0.867614	5.24484	0.997003	0.983008	-1.41389
5677	4295	Alkaline_phosphatase	REACTOME_CLASS_A_1_RHODOPSIN_LIKE_RECEPTORS	3100	1.90186e-37	1286.4	0.563437	0.983008	-1.85571
5678	5310	Alkaline_phosphatase	VILLANUEVA_LIVER_CANCER_KRT19_UP	1918	5.87448e-15	629.105	0.866134	0.983508	-1.45683
5679	5871	Alkaline_phosphatase	SILIGAN_BOUND_BY_EWS_FLT1_FUSION	1782	0.0202307	181.268	1	0.984008	-0.864927
5680	5493	Alkaline_phosphatase	WANG_RESPONSE_TO_BEXAROTENE_UP	328	0.13588	49.5019	0.923077	0.984008	-1.64655
5681	4895	Alkaline_phosphatase	MEBARKI_HCC_PROGENITOR_FZD8CRD_UP	6177	1.45541e-65	2348.1	0.735265	0.984008	-1.67177
5682	5798	Alkaline_phosphatase	ACEVEDO_LIVER_CANCER_WITH_H3K9ME3_UP	2132	1.36638e-09	508.947	0.996004	0.985007	-1.20804
5683	5838	Alkaline_phosphatase	CHEN_NEUROBLASTOMA_COPY_NUMBER_GAINS	1161	0.00551366	159.258	0.999001	0.985007	-1.30387
5684	5835	Alkaline_phosphatase	LEIN_NEURON_MARKERS	1256	0.00275303	190.493	0.999001	0.985007	-1.30887
5685	5685	Alkaline_phosphatase	NAKAMURA_ADIPOGENESIS_EARLY_UP	844	0.00175029	171.417	0.975025	0.985007	-1.40916
5686	5715	Alkaline_phosphatase	PEPPER_CHRONIC_LYMPHOCYTIC_LEUKEMIA_UP	504	0.193586	58.7056	0.982018	0.985007	-1.48471
5687	5775	Alkaline_phosphatase	BONOME_OVARIAN_CANCER_POOR_SURVIVAL_UP	561	0.21731	54.7019	0.991009	0.985007	-1.49653
5688	5776	Alkaline_phosphatase	STAMBOLSKY_RESPONSE_TO_VITAMIN_D3_DN	471	0.395873	36.5138	0.991009	0.985007	-1.55018
5689	5602	Alkaline_phosphatase	SHIN_B_CELL_LYMPHOMA_CLUSTER_6	95	0.87201	-3.11477	0.955045	0.985007	-1.63893
5690	5777	Alkaline_phosphatase	GAUSSMANN_MLL_AF4_FUSION_TARGETS_E_UP	1619	8.86324e-07	360.648	0.992008	0.985507	-1.21911
5691	5563	Alkaline_phosphatase	LEE_RECENT_THYMIC_EMIGRANT	2900	1.91121e-20	883.948	0.942058	0.985507	-1.47556
5692	5670	Alkaline_phosphatase	REACTOME_TRYPTOPHAN_CATABOLISM	147	0.858493	4.61752	0.971029	0.985507	-1.49579
5693	5635	Alkaline_phosphatase	DOANE_BREAST_CANCER_ESR1_DN	548	0.0361687	94.5593	0.964036	0.985507	-1.51184
5694	5750	Alkaline_phosphatase	SCHUETZ_BREAST_CANCER_DUCTAL_INVASIVE_UP	5670	5.98532e-39	1748.87	0.988012	0.986007	-1.17112
5695	5552	Alkaline_phosphatase	VANHARANTA_UTERINE_FIBROID_WITH_7Q_DELETION_UP	807	0.000335934	202.164	0.939061	0.986007	-1.36105
5696	5733	Alkaline_phosphatase	GAVIN_FOXP3_TARGETS_CLUSTER_T4	1267	2.26945e-05	279.034	0.985015	0.986007	-1.38981
5697	5742	Alkaline_phosphatase	CHANDRAN_METASTASIS_DN	5132	2.34851e-34	1603.86	0.986014	0.986507	-1.09236
5698	5508	Alkaline_phosphatase	KEGG_NITROGEN_METABOLISM	195	0.503703	19.053	0.926074	0.986507	-1.68689
5699	5708	Alkaline_phosphatase	CHICAS_RB1_TARGETS_CONFLUENT	8666	2.21003e-68	2746.83	0.979021	0.987006	-1.31288
5700	5773	Alkaline_phosphatase	TOMLINS_PROSTATE_CANCER_DN	642	0.0763619	87.2486	0.991009	0.987006	-1.40193
5701	5144	Alkaline_phosphatase	FULCHER_INFLAMMATORY_RESPONSE_LECTIN_VS_LPS_UP	7061	1.06765e-70	2606.39	0.814186	0.987006	-1.64279
5702	5418	Alkaline_phosphatase	SCIAN_CELL_CYCLE_TARGETS_OF_TP53_AND_TP73_DN	180	0.429753	18.6473	0.899101	0.987006	-1.65947
5703	5864	Alkaline_phosphatase	HOELZEL_NF1_TARGETS_UP	2626	1.16671e-09	544.943	1	0.987506	-1.11986
5704	5616	Alkaline_phosphatase	PARENT_MTOR_SIGNALING_DN	524	0.0299302	90.8462	0.959041	0.987506	-1.58294
5705	3390	Alkaline_phosphatase	MARSON_BOUND_BY_E2F4_UNSTIMULATED	5293	2.23968e-82	2445.86	0.364635	0.987506	-2.38757
5706	5831	Alkaline_phosphatase	WP_HIPPO_MERLIN_SIGNALING_DYSREGULATION	2197	4.9395e-09	497.684	0.999001	0.988006	-1.22599
5707	5758	Alkaline_phosphatase	CHEBOTAEV_GR_TARGETS_UP	1371	1.6231e-05	291.253	0.989011	0.988006	-1.24428
5708	5650	Alkaline_phosphatase	CAIRO_LIVER_DEVELOPMENT_UP	2287	1.97924e-13	641.68	0.967033	0.988006	-1.40806
5709	5479	Alkaline_phosphatase	KEGG_CHEMOKINE_SIGNALING_PATHWAY	2409	2.91454e-17	764.666	0.919081	0.988006	-1.48759
5710	5544	Alkaline_phosphatase	GRADE_COLON_VS_RECTAL_CANCER_UP	402	0.105174	65.9772	0.938062	0.988006	-1.49005
5711	5707	Alkaline_phosphatase	REACTOME_APOPTOTIC_CLEAVAGE_OF_CELL_ADHESION_PROTEINS	138	0.905578	3.11141	0.978022	0.988006	-1.58578
5712	5805	Alkaline_phosphatase	REACTOME_SEMA3A_PAK_DEPENDENT_AXON_REPULSION	266	0.832008	6.39848	0.996004	0.988506	-1.58073
5713	5447	Alkaline_phosphatase	CHNG_MULTIPLE_MYELOMA_HYPERPLOID_DN	288	0.174025	48.0708	0.909091	0.988506	-1.59133
5714	5481	Alkaline_phosphatase	REACTOME_FORMATION_OF_TUBULIN_FOLDING_INTERMEDIATES_BY_CCT_TRIC	211	0.398061	25.7743	0.919081	0.988506	-1.72574
5715	4636	Alkaline_phosphatase	REACTOME_SIGNALING_BY_INTERLEUKINS	4840	4.97092e-55	1980.27	0.658342	0.988506	-1.85388
5716	5632	Alkaline_phosphatase	XU_GH1_AUTOCRINE_TARGETS_UP	2295	7.63121e-14	671.204	0.964036	0.989005	-1.38904
5717	5837	Alkaline_phosphatase	MIKKELSEN_IPS_ICP_WITH_H3K27ME3	1130	0.00730614	159.746	0.999001	0.989005	-1.39052
5718	5603	Alkaline_phosphatase	REACTOME_G_ALPHA_S_SIGNALLING_EVENTS	2187	3.2128e-13	637.263	0.956044	0.989005	-1.43302
5719	5759	Alkaline_phosphatase	PID_BETA_CATENIN_NUC_PATHWAY	1060	0.000482654	216.007	0.989011	0.989005	-1.44469
5720	5778	Alkaline_phosphatase	ZHANG_RESPONSE_TO_IKK_INHIBITOR_AND_TNF_DN	1599	1.15511e-06	353.707	0.992008	0.989505	-1.42687
5721	5664	Alkaline_phosphatase	YORDY_RECIPROCAL_REGULATION_BY_ETS1_AND_SP100_UP	215	0.691024	11.2978	0.97003	0.989505	-1.66674
5722	5560	Alkaline_phosphatase	NAM_FXYD5_TARGETS_DN	147	0.739233	-7.87848	0.94006	0.989505	-1.91237
5723	5437	Alkaline_phosphatase	REACTOME_GAP_JUNCTION_TRAFFICKING_AND_REGULATION	459	0.0180267	103.557	0.907093	0.990005	-1.61352
5724	5747	Alkaline_phosphatase	REACTOME_ACTIVATION_OF_BAD_AND_TRANSLOCATION_TO_MITOCHONDRIA	200	0.828621	-5.67778	0.986014	0.990005	-1.83367
5725	5642	Alkaline_phosphatase	BENPORATH_EED_TARGETS	15644	2.72114e-138	5380.29	0.966034	0.990505	-1.09208
5726	5730	Alkaline_phosphatase	GOZGIT_ESR1_TARGETS_UP	2214	1.28639e-11	566.396	0.985015	0.990505	-1.33851
5727	5800	Alkaline_phosphatase	SCHUETZ_BREAST_CANCER_DUCTAL_INVASIVE_DN	1463	3.5878e-05	278.615	0.996004	0.990505	-1.36536
5728	5822	Alkaline_phosphatase	ROVERSI_GLIOMA_LOH_REGIONS	878	0.0522571	108.394	0.998002	0.990505	-1.54242
5729	5695	Alkaline_phosphatase	HOFMANN_MYELODYSPLASTIC_SYNDROM_RISK_DN	281	0.544376	20.5249	0.976024	0.990505	-1.59603
5730	4381	Alkaline_phosphatase	NIKOLSKY_BREAST_CANCER_7Q21_Q22_AMPLICON	353	0.000564341	108.841	0.592408	0.990505	-2.1034
5731	5530	Alkaline_phosphatase	OKAWA_NEUROBLASTOMA_1P36_31_DELETION	210	0.498029	-16.2721	0.933067	0.990505	-2.15747
5732	5676	Alkaline_phosphatase	DACOSTA_UV_RESPONSE_VIA_ERCC3_DN	13561	2.38903e-117	4721.39	0.973027	0.991004	-1.07043
5733	5717	Alkaline_phosphatase	SMID_BREAST_CANCER_BASAL_DN	10730	5.25378e-86	3529.68	0.983017	0.991004	-1.29707
5734	5814	Alkaline_phosphatase	RICKMAN_HEAD_AND_NECK_CANCER_B	784	0.103101	86.1439	0.997003	0.991004	-1.44148
5735	5661	Alkaline_phosphatase	KUNINGER_IGF1_VS_PDGFB_TARGETS_UP	999	0.000154457	237.369	0.97003	0.991004	-1.4498
5736	5760	Alkaline_phosphatase	DOANE_BREAST_CANCER_CLASSES_UP	996	0.00122513	193.916	0.989011	0.991004	-1.4714
5737	5744	Alkaline_phosphatase	SCHEIDEREIT_IKK_INTERACTING_PROTEINS	774	0.0129095	124.29	0.986014	0.991004	-1.59967
5738	5575	Alkaline_phosphatase	WP_FAS_LIGAND_PATHWAY_AND_STRESS_INDUCTION_OF_HEAT_SHOCK_PROTEINS	496	0.0312588	95.5736	0.944056	0.991004	-1.62503
5739	5674	Alkaline_phosphatase	REACTOME_DAP12_INTERACTIONS	506	0.104739	63.7194	0.972028	0.991004	-1.64991
5740	4617	Alkaline_phosphatase	REACTOME_GPCR_LIGAND_BINDING	4629	6.12374e-53	1884.8	0.654346	0.991004	-1.99676
5741	5861	Alkaline_phosphatase	MIKKELSEN_NPC_HCP_WITH_H3K4ME3_AND_H3K27ME3	4178	2.39275e-19	1031.03	1	0.991504	-1.16814
5742	5826	Alkaline_phosphatase	FOROUTAN_PRODRANK_TGFB_EMT_UP	3381	3.94531e-15	809.869	0.999001	0.991504	-1.32672
5743	5811	Alkaline_phosphatase	KIM_MYCN_AMPLIFICATION_TARGETS_DN	1711	1.06501e-06	383.692	0.997003	0.991504	-1.33435
5744	5844	Alkaline_phosphatase	SILIGAN_TARGETS_OF_EWS_FLI1_FUSION_DN	695	0.708807	17.9051	0.999001	0.991504	-1.50368
5745	5627	Alkaline_phosphatase	WHITE_NEUROBLASTOMA_WITH_1P36.3_DELETION	198	0.684647	-9.91423	0.962038	0.991504	-1.94652
5746	3940	Alkaline_phosphatase	WP_OVERVIEW_OF_PROINFLAMMATORY_AND_PROFIBROTIC_MEDIATORS	754	1.00354e-09	294.629	0.478521	0.991504	-2.09817
5747	5854	Alkaline_phosphatase	MIKKELSEN_MCV6_HCP_WITH_H3K27ME3	8011	8.8334e-46	2210.12	1	0.992004	-1.27674
5748	5675	Alkaline_phosphatase	NEBEN_AML_WITH_FLT3_OR_NRAS_DN	112	0.903939	-2.14228	0.972028	0.992004	-1.61836
5749	5795	Alkaline_phosphatase	PEPPER_CHRONIC_LYMPHOCYTIC_LEUKEMIA_DN	427	0.728517	14.3393	0.995005	0.992004	-1.67778
5750	5411	Alkaline_phosphatase	HOLLERN_SQUAMOUS_BREAST_TUMOR	1936	4.43327e-14	610.09	0.899101	0.992004	-1.71829
5751	5409	Alkaline_phosphatase	KEGG_MEDICUS_REFERENCE_TLR7_8_9_IRF5_SIGNALING_PATHWAY	62	0.765503	4.7394	0.898102	0.992004	-1.78182
5752	5654	Alkaline_phosphatase	WP_2Q21_1_COPY_NUMBER_VARIATION_SYNDROME	121	0.854106	-4.17943	0.968032	0.992004	-1.83001
5753	5350	Alkaline_phosphatase	TCGA_GLIOBLASTOMA_COPY_NUMBER_UP	558	0.00169685	134.638	0.878122	0.992004	-1.85815
5754	5227	Alkaline_phosphatase	NIKOLSKY_BREAST_CANCER_12Q13_Q21_AMPLICON	254	0.0899965	46.6604	0.836164	0.992004	-1.93995
5755	5764	Alkaline_phosphatase	IWANAGA_CARCINOGENESIS_BY_KRAS_PTEN_DN	5356	3.83854e-35	1658.79	0.99001	0.992504	-1.24677
5756	5813	Alkaline_phosphatase	REACTOME_SIGNALING_BY_PTK6	998	0.0070108	159.622	0.997003	0.992504	-1.42671
5757	5782	Alkaline_phosphatase	MIKKELSEN_IPS_WITH_HCP_H3K27ME3	1543	3.83398e-06	332.905	0.993007	0.992504	-1.56628
5758	5653	Alkaline_phosphatase	REACTOME_TRANSPORT_OF_CONNEXONS_TO_THE_PLASMA_MEMBRANE	160	0.785294	7.59087	0.967033	0.992504	-1.70358
5759	5728	Alkaline_phosphatase	REACTOME_RHO_GTPASE_CYCLE	6422	3.55544e-46	1936.53	0.985015	0.992504	-1.74086
5760	5225	Alkaline_phosphatase	WP_16P11_2_PROXIMAL_DELETION_SYNDROME	546	0.000942502	136.969	0.836164	0.992504	-1.87255
5761	5815	Alkaline_phosphatase	LOPES_METHYLATED_IN_COLON_CANCER_DN	674	0.278563	52.3547	0.997003	0.993003	-1.49247
5762	5771	Alkaline_phosphatase	ZHAN_MULTIPLE_MYELOMA_CD2_DN	685	0.0496627	104.153	0.991009	0.993003	-1.5435
5763	5772	Alkaline_phosphatase	FIGUEROA_AML_METHYLATION_CLUSTER_5_DN	642	0.0673583	91.3527	0.991009	0.993003	-1.70844
5764	5323	Alkaline_phosphatase	NIKOLSKY_BREAST_CANCER_19Q13.1_AMPLICON	25	0.808724	-2.77179	0.869131	0.993003	-1.91261
5765	4107	Alkaline_phosphatase	KUUSELO_PANCREATIC_CANCER_19Q13_AMPLIFICATION	70	0.165688	18.6313	0.515485	0.993003	-1.94256
5766	5851	Alkaline_phosphatase	SUZUKI_RESPONSE_TO_TSA_AND_DECITABINE_1A	338	0.854094	-6.87957	0.999001	0.993003	-1.98117
5767	5829	Alkaline_phosphatase	VERHAAK_GLIOBLASTOMA_PRONEURAL	2747	4.63753e-12	701.978	0.999001	0.993503	-1.13369
5768	5807	Alkaline_phosphatase	JI_CARCINOGENESIS_BY_KRAS_AND_STK11_UP	220	0.913918	3.29194	0.996004	0.993503	-1.51349
5769	5607	Alkaline_phosphatase	GHANDHI_BYSTANDER_IRRADIATION_UP	902	0.000221444	213.914	0.957043	0.993503	-1.57159
5770	5824	Alkaline_phosphatase	WP_NEPHROTIC_SYNDROME	803	0.0981417	82.4507	0.998002	0.993503	-1.59632
5771	5494	Alkaline_phosphatase	REACTOME_GAP_JUNCTION_ASSEMBLY	285	0.235753	44.8509	0.923077	0.993503	-1.73076
5772	5540	Alkaline_phosphatase	MORI_EMU_MYC_LYMPHOMA_BY_ONSET_TIME_UP	1104	2.71744e-06	287.049	0.936064	0.993503	-1.74491
5773	4750	Alkaline_phosphatase	RODRIGUES_THYROID_CARCINOMA_ANAPLASTIC_UP	7472	7.37249e-85	2969.41	0.692308	0.993503	-2.02574
5774	4156	Alkaline_phosphatase	REACTOME_ANTIMICROBIAL_PEPTIDES	525	2.80045e-06	177.645	0.528472	0.993503	-2.11859
5775	5823	Alkaline_phosphatase	REACTOME_VOLTAGE_GATED_POTASSIUM_CHANNELS	861	0.0585056	102.044	0.998002	0.994003	-1.51856
5776	5855	Alkaline_phosphatase	DAVICIONI_MOLECULAR_ARMS_VS_ERMS_UP	5793	1.34586e-31	1625.93	1	0.994503	-1.17034
5777	5865	Alkaline_phosphatase	REACTOME_POTASSIUM_CHANNELS	1947	3.21567e-07	426.287	1	0.994503	-1.29902
5778	5841	Alkaline_phosphatase	SNIJDERS_AMPLIFIED_IN_HEAD_AND_NECK_TUMORS	864	0.161837	76.9405	0.999001	0.994503	-1.54474
5779	5709	Alkaline_phosphatase	FARMER_BREAST_CANCER_APOCRINE_VS_BASAL	4135	1.86779e-28	1313.39	0.979021	0.994503	-1.63484
5780	5478	Alkaline_phosphatase	REACTOME_G_ALPHA_I_SIGNALLING_EVENTS	3967	1.30437e-31	1299.14	0.919081	0.994503	-1.79045
5781	5768	Alkaline_phosphatase	WILLIAMS_ESR1_TARGETS_UP	342	0.579729	20.9364	0.99001	0.994503	-1.82828
5782	5739	Alkaline_phosphatase	LIU_OVARIAN_CANCER_TUMORS_AND_XENOGRAFTS_XDGS_DN	23624	5.33414e-210	7882.87	0.986014	0.995002	-1.1784
5783	5830	Alkaline_phosphatase	WP_CALCIUM_REGULATION_IN_CARDIAC_CELLS	3107	7.03456e-12	690.014	0.999001	0.995002	-1.21332
5784	5781	Alkaline_phosphatase	GAL_LEUKEMIC_STEM_CELL_UP	1781	7.57835e-08	410.677	0.993007	0.995002	-1.49376
5785	5818	Alkaline_phosphatase	REACTOME_FORMATION_OF_THE_ANTERIOR_NEURAL_PLATE	168	0.974908	0.718773	0.997003	0.995002	-1.51836
5786	5737	Alkaline_phosphatase	LI_CISPLATIN_RESISTANCE_DN	455	0.302927	38.7778	0.985015	0.995002	-1.71339
5787	5701	Alkaline_phosphatase	SABATES_COLORECTAL_ADENOMA_UP	1643	5.6396e-08	426.154	0.978022	0.995002	-1.72793
5788	5722	Alkaline_phosphatase	KORKOLA_YOLK_SAC_TUMOR_UP	201	0.812282	6.58729	0.983017	0.995002	-1.73357
5789	5686	Alkaline_phosphatase	PILON_KLF1_TARGETS_UP	6471	1.38684e-47	2064.1	0.976024	0.995002	-1.73554
5790	5558	Alkaline_phosphatase	REACTOME_DETOXIFICATION_OF_REACTIVE_OXYGEN_SPECIES	304	0.268475	40.1886	0.94006	0.995002	-1.75865
5791	5614	Alkaline_phosphatase	CURSONS_NATURAL_KILLER_CELLS	178	0.75118	8.96844	0.958042	0.995002	-1.83027
5792	5828	Alkaline_phosphatase	RIGGI_EWING_SARCOMA_PROGENITOR_DN	3381	9.18793e-15	801.159	0.999001	0.995502	-1.31288
5793	5589	Alkaline_phosphatase	SHEPARD_CRASH_AND_BURN_MUTANT_DN	2311	9.90835e-15	682.489	0.951049	0.995502	-1.72835
5794	5752	Alkaline_phosphatase	WINZEN_DEGRADED_VIA_KHSRP	1253	4.61455e-05	265.311	0.988012	0.995502	-1.73761
5795	5816	Alkaline_phosphatase	MORI_PLASMA_CELL_DN	565	0.431736	36.541	0.997003	0.995502	-1.8421
5796	3179	Alkaline_phosphatase	REACTOME_SENSORY_PERCEPTION	4365	1.75331e-70	1903.26	0.326673	0.995502	-2.99416
5797	5749	Alkaline_phosphatase	REACTOME_REVERSIBLE_HYDRATION_OF_CARBON_DIOXIDE	91	0.958964	1.12572	0.987013	0.996002	-1.58169
5798	5806	Alkaline_phosphatase	KIM_PTEN_TARGETS_UP	260	0.862509	5.0637	0.996004	0.996002	-1.79902
5799	5743	Alkaline_phosphatase	LIN_MELANOMA_COPY_NUMBER_UP	796	0.0102706	134.066	0.986014	0.996002	-1.80954
5800	4479	Alkaline_phosphatase	ZWANG_DOWN_BY_2ND_EGF_PULSE	1909	3.38162e-20	722.568	0.614386	0.996002	-2.03808
5801	5833	Alkaline_phosphatase	TURASHVILI_BREAST_LOBULAR_CARCINOMA_VS_LOBULAR_NORMAL_UP	1597	2.41341e-05	316.144	0.999001	0.996502	-1.51964
5802	5473	Alkaline_phosphatase	NAKAMURA_TUMOR_ZONE_PERIPHERAL_VS_CENTRAL_UP	3164	3.25661e-24	1049.21	0.918082	0.996502	-1.75099
5803	5859	Alkaline_phosphatase	ONDER_CDH1_TARGETS_2_UP	4523	2.03265e-19	1126.63	1	0.997001	-1.22235
5804	5761	Alkaline_phosphatase	AKL_HTLV1_INFECTION_DN	869	0.00479735	160.741	0.989011	0.997001	-1.56341
5805	5791	Alkaline_phosphatase	MARSON_FOXP3_TARGETS_UP	891	0.0169911	133.961	0.995005	0.997001	-1.70472
5806	5755	Alkaline_phosphatase	MARCHINI_TRABECTEDIN_RESISTANCE_UP	200	0.860509	4.37389	0.988012	0.997001	-1.72216
5807	5694	Alkaline_phosphatase	REACTOME_CLASS_C_3_METABOTROPIC_GLUTAMATE_PHEROMONE_RECEPTORS	486	0.16697	54.686	0.976024	0.997001	-1.74
5808	5634	Alkaline_phosphatase	JACKSON_DNMT1_TARGETS_UP	884	0.000373981	200.137	0.964036	0.997001	-1.74984
5809	5843	Alkaline_phosphatase	SCHLESINGER_H3K27ME3_IN_NORMAL_AND_METHYLATED_IN_CANCER	577	0.475638	30.9315	0.999001	0.997001	-1.75951
5810	5748	Alkaline_phosphatase	BIOCARTA_CASPASE_PATHWAY	214	0.842394	-6.36124	0.986014	0.997001	-1.97846
5811	4796	Alkaline_phosphatase	KRIGE_RESPONSE_TO_TOSEDOSTAT_6HR_UP	9687	2.78705e-110	3800.9	0.705295	0.997001	-2.13167
5812	5076	Alkaline_phosphatase	WP_GPCRS_CLASS_A_RHODOPSIN_LIKE	2174	3.83931e-19	778.095	0.793207	0.997001	-2.19471
5813	4193	Alkaline_phosphatase	JOHNSTONE_PARVB_TARGETS_3_DN	7546	1.11082e-99	3296.19	0.539461	0.997001	-2.36501
5814	5809	Alkaline_phosphatase	BENPORATH_PRC2_TARGETS	10457	1.1247e-68	3198.56	0.997003	0.997501	-1.36995
5815	5834	Alkaline_phosphatase	KIM_MYCN_AMPLIFICATION_TARGETS_UP	1372	0.000347555	246.055	0.999001	0.997501	-1.61766
5816	5780	Alkaline_phosphatase	SENGUPTA_NASOPHARYNGEAL_CARCINOMA_WITH_LMP1_DN	2131	2.46273e-10	551.262	0.993007	0.997501	-1.66665
5817	5875	Alkaline_phosphatase	BEGUM_TARGETS_OF_PAX3_FOXO1_FUSION_UP	1319	0.0926713	109.957	1	0.997501	-1.74481
5818	5803	Alkaline_phosphatase	STOSSI_RESPONSE_TO_ESTRADIOL	612	0.27206	50.3547	0.996004	0.997501	-1.79483
5819	5545	Alkaline_phosphatase	MIDORIKAWA_AMPLIFIED_IN_LIVER_CANCER	414	0.0762439	61.5952	0.938062	0.997501	-1.92067
5820	4048	Alkaline_phosphatase	DODD_NASOPHARYNGEAL_CARCINOMA_DN	13288	5.31318e-178	5710.76	0.503497	0.997501	-2.4401
5821	5856	Alkaline_phosphatase	JAATINEN_HEMATOPOIETIC_STEM_CELL_UP	4684	1.96845e-24	1279.37	1	0.998001	-1.44675
5822	5869	Alkaline_phosphatase	LEIN_PONS_MARKERS	1452	0.000514363	249.996	1	0.998001	-1.56907
5823	5812	Alkaline_phosphatase	RADMACHER_AML_PROGNOSIS	1095	0.00208565	189.395	0.997003	0.998001	-1.60154
5824	5741	Alkaline_phosphatase	CHARAFE_BREAST_CANCER_LUMINAL_VS_BASAL_DN	6143	5.39836e-43	1905.2	0.986014	0.998001	-1.71949
5825	5849	Alkaline_phosphatase	KINNEY_DNMT1_METHYLATION_TARGETS	164	0.984427	-0.483079	0.999001	0.998001	-1.72059
5826	5850	Alkaline_phosphatase	REACTOME_CGMP_EFFECTS	630	0.92425	-4.50708	0.999001	0.998001	-1.83899
5827	5629	Alkaline_phosphatase	MULLIGHAN_NPM1_MUTATED_SIGNATURE_1_UP	3102	4.42034e-20	907.082	0.963037	0.998001	-1.8842
5828	5794	Alkaline_phosphatase	LIEN_BREAST_CARCINOMA_METAPLASTIC	428	0.686755	16.9609	0.995005	0.998001	-1.94205
5829	5808	Alkaline_phosphatase	VERNELL_RETINOBLASTOMA_PATHWAY_DN	280	0.916392	-3.61609	0.996004	0.998001	-1.95338
5830	5319	Alkaline_phosphatase	KRIGE_RESPONSE_TO_TOSEDOSTAT_24HR_UP	8052	6.30803e-77	2889.49	0.867133	0.998001	-2.19371
5831	5827	Alkaline_phosphatase	FOROUTAN_TGFB_EMT_UP	3493	1.73049e-14	804.188	0.999001	0.998501	-1.47468
5832	5810	Alkaline_phosphatase	FLORIO_NEOCORTEX_BASAL_RADIAL_GLIA_UP	5496	1.08308e-32	1577.82	0.997003	0.998501	-1.63756
5833	5858	Alkaline_phosphatase	TORCHIA_TARGETS_OF_EWSR1_FLI1_FUSION_DN	4526	4.29456e-25	1233.38	1	0.998501	-1.67055
5834	5832	Alkaline_phosphatase	LEE_NEURAL_CREST_STEM_CELL_UP	2092	7.25725e-08	471.292	0.999001	0.998501	-1.68851
5835	5784	Alkaline_phosphatase	KEGG_NEUROACTIVE_LIGAND_RECEPTOR_INTERACTION	3746	1.28683e-20	1033.65	0.994006	0.998501	-1.77808
5836	4786	Alkaline_phosphatase	REACTOME_FORMATION_OF_THE_CORNIFIED_ENVELOPE	765	4.15481e-07	237.198	0.702298	0.998501	-2.35132
5837	5796	Alkaline_phosphatase	CUI_TCF21_TARGETS_2_DN	12879	7.29748e-96	4144.1	0.996004	0.999	-1.4077
5838	5857	Alkaline_phosphatase	HORIUCHI_WTAP_TARGETS_UP	4692	2.40163e-23	1251.62	1	0.999	-1.53322
5839	5836	Alkaline_phosphatase	SANA_TNF_SIGNALING_DN	1230	0.00741545	177.233	0.999001	0.999	-1.73823
5840	5839	Alkaline_phosphatase	ROVERSI_GLIOMA_COPY_NUMBER_DN	955	0.0908118	94.4846	0.999001	0.999	-1.78556
5841	5719	Alkaline_phosphatase	WP_GPCRS_OTHER	941	0.00152373	180.248	0.983017	0.999	-1.78671
5842	5789	Alkaline_phosphatase	FARMER_BREAST_CANCER_BASAL_VS_LULMINAL	4155	2.55538e-25	1199.52	0.995005	0.999	-1.82371
5843	5377	Alkaline_phosphatase	REACTOME_SIGNALING_BY_GPCR	8990	4.96878e-85	3240.21	0.887113	0.999	-1.82935
5844	5825	Alkaline_phosphatase	GAUSSMANN_MLL_AF4_FUSION_TARGETS_F_DN	512	0.788759	11.1914	0.998002	0.999	-2.00827
5845	5862	Alkaline_phosphatase	ACEVEDO_LIVER_CANCER_WITH_H3K27ME3_UP	4389	1.90749e-15	934.592	1	0.9995	-1.70057
5846	5872	Alkaline_phosphatase	MCMURRAY_TP53_HRAS_COOPERATION_RESPONSE_DN	1201	0.0239166	144.39	1	0.9995	-1.75346
5847	5820	Alkaline_phosphatase	MASSARWEH_TAMOXIFEN_RESISTANCE_UP	7997	6.33714e-51	2401.17	0.998002	0.9995	-1.77236
5848	5874	Alkaline_phosphatase	DAVICIONI_TARGETS_OF_PAX_FOXO1_FUSIONS_DN	1114	0.0796533	115.494	1	0.9995	-1.85129
5849	5846	Alkaline_phosphatase	REACTOME_CLASS_I_PEROXISOMAL_MEMBRANE_PROTEIN_IMPORT	193	0.979026	0.693988	0.999001	0.9995	-1.85163
5850	5769	Alkaline_phosphatase	SENGUPTA_NASOPHARYNGEAL_CARCINOMA_WITH_LMP1_UP	5080	1.30495e-31	1537.92	0.991009	0.9995	-1.87527
5851	5873	Alkaline_phosphatase	LEIN_MIDBRAIN_MARKERS	1269	0.0430142	128.821	1	0.9995	-1.89208
5852	5848	Alkaline_phosphatase	WP_1Q21_1_COPY_NUMBER_VARIATION_SYNDROME	331	0.990065	-0.419316	0.999001	0.9995	-1.95318
5853	5665	Alkaline_phosphatase	CREIGHTON_ENDOCRINE_THERAPY_RESISTANCE_3	9168	4.67104e-74	3026.05	0.971029	0.9995	-2.00035
5854	5303	Alkaline_phosphatase	NIKOLSKY_BREAST_CANCER_16Q24_AMPLICON	231	0.16306	32.5774	0.864136	0.9995	-2.17044
5855	5041	Alkaline_phosphatase	MILI_PSEUDOPODIA_HAPTOTAXIS_UP	4720	2.28094e-47	1802.1	0.779221	0.9995	-2.21132
5856	5118	Alkaline_phosphatase	LOCKWOOD_AMPLIFIED_IN_LUNG_CANCER	1670	4.42376e-14	559.243	0.806194	0.9995	-2.29195
5857	5860	Alkaline_phosphatase	DAVICIONI_TARGETS_OF_PAX_FOXO1_FUSIONS_UP	4447	6.39735e-18	1058.17	1	1	-1.4578
5858	5852	Alkaline_phosphatase	BENPORATH_ES_WITH_H3K27ME3	18240	6.01703e-113	5249.02	1	1	-1.71807
5859	5877	Alkaline_phosphatase	REACTOME_NITRIC_OXIDE_STIMULATES_GUANYLATE_CYCLASE	704	0.951486	3.10104	1	1	-1.83869
5860	5870	Alkaline_phosphatase	TAVAZOIE_METASTASIS	1673	0.00717812	205.746	1	1	-1.87093
5861	5878	Alkaline_phosphatase	HUI_MAPK14_TARGETS_UP	411	0.956978	-1.94789	1	1	-1.88831
5862	5847	Alkaline_phosphatase	SMID_BREAST_CANCER_RELAPSE_IN_LUNG_UP	266	0.98634	0.566604	0.999001	1	-1.90741
5863	5863	Alkaline_phosphatase	KIM_MYC_AMPLIFICATION_TARGETS_UP	2524	1.81432e-09	574.988	1	1	-1.91622
5864	5853	Alkaline_phosphatase	MIKKELSEN_MEF_HCP_WITH_H3K27ME3	10442	4.08569e-43	2561.21	1	1	-1.96838
5865	5802	Alkaline_phosphatase	HUPER_BREAST_BASAL_VS_LUMINAL_UP	626	0.24079	58.8569	0.996004	1	-2.00752
5866	5804	Alkaline_phosphatase	WANG_TARGETS_OF_MLL_CBP_FUSION_UP	548	0.424979	36.0716	0.996004	1	-2.02048
5867	5553	Alkaline_phosphatase	WP_1P36_COPY_NUMBER_VARIATION_SYNDROME	657	0.00332944	129.67	0.939061	1	-2.13943
5868	5734	Alkaline_phosphatase	NIKOLSKY_BREAST_CANCER_8Q12_Q22_AMPLICON	1163	8.89732e-05	248.053	0.985015	1	-2.19025
5869	5712	Alkaline_phosphatase	ZHANG_BREAST_CANCER_PROGENITORS_UP	4801	1.46355e-33	1531.44	0.98002	1	-2.21559
5870	5703	Alkaline_phosphatase	NIKOLSKY_BREAST_CANCER_20Q12_Q13_AMPLICON	1145	2.83859e-05	254.297	0.978022	1	-2.36932
5871	5663	Alkaline_phosphatase	WP_17Q12_COPY_NUMBER_VARIATION_SYNDROME	492	0.0869753	65.6706	0.97003	1	-2.56342
5872	4344	Alkaline_phosphatase	NIKOLSKY_BREAST_CANCER_16P13_AMPLICON	268	0.00248195	75.6102	0.579421	1	-2.65438
5873	5251	Alkaline_phosphatase	NIKOLSKY_BREAST_CANCER_11Q12_Q14_AMPLICON	685	0.000116935	161.558	0.846154	1	-2.68161
5874	5146	Alkaline_phosphatase	NIKOLSKY_BREAST_CANCER_17Q11_Q21_AMPLICON	534	0.000780457	120.629	0.814186	1	-2.74365
5875	4924	Alkaline_phosphatase	REACTOME_KERATINIZATION	890	1.37844e-07	268.527	0.741259	1	-3.11612
5876	5655	Alkaline_phosphatase	NIKOLSKY_BREAST_CANCER_17Q21_Q25_AMPLICON	1684	4.06033e-09	385.654	0.969031	1	-3.48857
5877	5461	Alkaline_phosphatase	KEGG_OLFACTORY_TRANSDUCTION	1519	6.35654e-10	398.761	0.914086	1	-3.91128
5878	4652	Alkaline_phosphatase	REACTOME_OLFACTORY_SIGNALING_PATHWAY	1255	1.77677e-12	392.261	0.662338	1	-3.96156
5879	5879	Alkaline_phosphatase	Base	184914	0	43787		1

### Sheet: Breast Cancer
gsr_rank	original_rank	trait	pathway_name	nsnps	p_value	beta_value	competitive_p	empirical_pval	std_effect_size
1	18	breast	REACTOME_CONSTITUTIVE_SIGNALING_BY_ABERRANT_PI3K_IN_CANCER	1257	4.71073e-14	142.642	0.000999001	0.000999001	5.48695
3	17	breast	REACTOME_PI3K_AKT_SIGNALING_IN_CANCER	1549	1.64391e-13	159.792	0.000999001	0.000999001	4.88414
2	15	breast	REACTOME_NEGATIVE_REGULATION_OF_THE_PI3K_AKT_NETWORK	1674	9.92684e-13	162.779	0.000999001	0.000999001	4.90116
8	53	breast	REACTOME_PI_3K_CASCADE_FGFR2	293	1.2671e-12	50.7712	0.000999001	0.000999001	3.62737
22	1	breast	MARTINEZ_RB1_TARGETS_UP	8363	1.47987e-12	389.454	0.000999001	0.001998	3.57052
11	69	breast	REACTOME_FGFR2C_LIGAND_BINDING_AND_ACTIVATION	179	4.45787e-12	33.785	0.000999001	0.000999001	3.49061
14	61	breast	REACTOME_PHOSPHOLIPASE_C_MEDIATED_CASCADE_FGFR2	228	5.51313e-12	40.7165	0.000999001	0.000999001	3.4254
9	2	breast	MARTINEZ_TP53_TARGETS_UP	7037	7.84186e-12	346.758	0.000999001	0.000999001	3.55148
10	46	breast	REACTOME_NEGATIVE_REGULATION_OF_FGFR2_SIGNALING	378	8.51632e-12	60.5602	0.000999001	0.000999001	3.49465
4	28	breast	PID_FGF_PATHWAY	701	1.41339e-11	94.7563	0.000999001	0.000999001	4.28183
18	21	breast	LIM_MAMMARY_LUMINAL_MATURE_UP	1297	2.87476e-11	131.727	0.000999001	0.001998	4.18879
12	49	breast	REACTOME_DOWNSTREAM_SIGNALING_OF_ACTIVATED_FGFR2	359	2.87814e-11	55.9932	0.000999001	0.000999001	3.48412
30	11	breast	SMID_BREAST_CANCER_LUMINAL_B_UP	2742	3.19358e-11	190.431	0.000999001	0.002997	4.55506
23	47	breast	KEGG_MEDICUS_REFERENCE_FGF_FGFR_RAS_ERK_SIGNALING_PATHWAY	405	3.52155e-11	60.457	0.000999001	0.001998	3.45942
42	54	breast	REACTOME_FRS_MEDIATED_FGFR2_SIGNALING	303	3.90983e-11	49.2128	0.000999001	0.003996	3.36108
5879	5879	breast	Base	179688	4.9463e-11	1202.73		1
37	3	breast	MARTINEZ_RB1_AND_TP53_TARGETS_UP	7075	6.08109e-11	332.685	0.000999001	0.002997	3.0456
15	63	breast	REACTOME_FGFR2_LIGAND_BINDING_AND_ACTIVATION	246	1.30905e-10	40.3467	0.000999001	0.000999001	3.30243
7	9	breast	KAYO_AGING_MUSCLE_UP	2940	2.42389e-10	199.893	0.000999001	0.000999001	3.73231
28	76	breast	KEGG_MEDICUS_VARIANT_AMPLIFIED_FGFR_TO_RAS_ERK_SIGNALING_PATHWAY	159	2.49998e-10	27.1881	0.000999001	0.001998	2.52165
27	74	breast	WP_MAP3K1_ROLE_IN_PROMOTING_AND_BLOCKING_GONADAL_DETERMINATION	196	5.399e-10	30.1229	0.000999001	0.001998	2.73966
21	39	breast	REACTOME_IRS_MEDIATED_SIGNALLING	573	6.67351e-10	73.7855	0.000999001	0.001998	3.60843
13	55	breast	WP_ANGIOGENESIS	350	7.01771e-10	49.2122	0.000999001	0.000999001	3.48291
33	58	breast	WP_BMP_SIGNALING_IN_EYELID_DEVELOPMENT	302	8.11851e-10	43.594	0.000999001	0.002997	3.29851
31	24	breast	NAKAYAMA_SOFT_TISSUE_TUMORS_PCA1_DN	1288	9.43319e-10	111.76	0.000999001	0.002997	4.2538
5	23	breast	WP_GLIOBLASTOMA_SIGNALING_PATHWAYS	1180	1.00776e-09	114.372	0.000999001	0.000999001	4.03405
38	65	breast	WP_FGF23_SIGNALING_IN_HYPOPHOSPHATEMIC_RICKETS_AND_RELATED_DISORDERS	247	1.02757e-09	39.2668	0.000999001	0.002997	2.74659
48	51	breast	KEGG_MEDICUS_REFERENCE_FGF_FGFR_PI3K_SIGNALING_PATHWAY	374	1.31412e-09	52.207	0.000999001	0.004995	3.23204
16	5	breast	REACTOME_INTRACELLULAR_SIGNALING_BY_SECOND_MESSENGERS	4038	1.43394e-09	223.754	0.000999001	0.000999001	3.13464
40	34	breast	REACTOME_INSULIN_RECEPTOR_SIGNALLING_CASCADE	658	2.70015e-09	79.0763	0.000999001	0.003996	3.37787
36	45	breast	REACTOME_SIGNALING_BY_FGFR2_IN_DISEASE	488	2.73492e-09	62.5443	0.000999001	0.002997	3.09705
17	27	breast	KEGG_MEDICUS_REFERENCE_RTK_PLCG_ITPR_SIGNALING_PATHWAY	1015	3.89653e-09	97.2415	0.000999001	0.001998	4.41955
26	52	breast	REACTOME_FGFR2_MUTANT_RECEPTOR_ACTIVATION	375	4.30061e-09	51.0258	0.000999001	0.001998	2.93009
45	68	breast	KEGG_MEDICUS_ENV_FACTOR_BPA_TO_RAS_ERK_SIGNALING_PATHWAY	173	8.48995e-09	36.6946	0.000999001	0.004995	3.84854
34	29	breast	WP_HEAD_AND_NECK_SQUAMOUS_CELL_CARCINOMA	992	1.48789e-08	93.1323	0.000999001	0.002997	3.16015
25	40	breast	REACTOME_SIGNALING_BY_TYPE_1_INSULIN_LIKE_GROWTH_FACTOR_1_RECEPTOR_IGF1R	659	1.78811e-08	72.9946	0.000999001	0.001998	3.08999
6	64	breast	KEGG_MEDICUS_ENV_FACTOR_E2_TO_RAS_ERK_SIGNALING_PATHWAY	202	2.13386e-08	39.7623	0.000999001	0.000999001	3.7638
122	4	breast	CREIGHTON_ENDOCRINE_THERAPY_RESISTANCE_1	6913	2.35336e-08	267.327	0.000999001	0.015984	2.70694
46	57	breast	KANG_AR_TARGETS_UP	347	3.00582e-08	44.0985	0.000999001	0.004995	3.7818
20	22	breast	LIEN_BREAST_CARCINOMA_METAPLASTIC_VS_DUCTAL_DN	1271	3.16255e-08	119.861	0.000999001	0.001998	3.62337
35	66	breast	SCHAEFFER_SOX9_TARGETS_IN_PROSTATE_DEVELOPMENT_UP	296	4.04629e-08	38.907	0.000999001	0.002997	3.11684
32	30	breast	WP_CARDIAC_HYPERTROPHIC_RESPONSE	1050	4.08111e-08	90.494	0.000999001	0.002997	4.13574
19	62	breast	WP_SULFATASE_AND_AROMATASE_PATHWAY	215	4.34915e-08	40.428	0.000999001	0.001998	3.94855
51	59	breast	DELACROIX_RAR_TARGETS_DN	337	5.59535e-08	43.1358	0.000999001	0.004995	2.93989
29	73	breast	REACTOME_SIGNALING_BY_FGFR2_IIIA_TM	217	6.45888e-08	30.3046	0.000999001	0.001998	2.24213
39	25	breast	SMID_BREAST_CANCER_RELAPSE_IN_BRAIN_DN	1465	9.54417e-08	111.621	0.000999001	0.003996	3.97028
53	33	breast	SHEPARD_BMYB_TARGETS	728	9.74261e-08	79.426	0.000999001	0.004995	2.68014
47	71	breast	WP_MAMMARY_GLAND_DEVELOPMENT_PATHWAY_PUBERTY_STAGE_2_OF_4	169	1.1309e-07	32.7863	0.000999001	0.004995	3.48768
56	56	breast	BUCKANOVICH_T_LYMPHOCYTE_HOMING_ON_TUMOR_UP	306	1.17249e-07	47.389	0.000999001	0.00599401	3.90829
44	43	breast	REACTOME_SIGNALING_BY_FGFR_IN_DISEASE	693	1.40014e-07	70.4452	0.000999001	0.003996	2.69246
43	72	breast	WP_FEMALE_STEROID_HORMONES_IN_CARDIOMYOCYTE_ENERGY_METABOLISM	167	1.61356e-07	32.4042	0.000999001	0.003996	3.17382
24	95	breast	MCCABE_HOXC6_TARGETS_CANCER_UP	420	1.69996e-07	46.0192	0.001998	0.001998	3.36226
72	38	breast	WP_GENES_CONTROLLING_NEPHROGENESIS	775	2.22982e-07	74.3667	0.000999001	0.00799201	3.60416
57	82	breast	SMID_BREAST_CANCER_RELAPSE_IN_BONE_UP	1634	2.24763e-07	117.295	0.001998	0.00599401	3.76169
63	100	breast	JOHANSSON_GLIOMAGENESIS_BY_PDGFB_DN	269	2.32134e-07	34.9313	0.001998	0.00599401	2.55992
136	13	breast	DUTERTRE_ESTRADIOL_RESPONSE_6HR_UP	3095	2.88711e-07	171.517	0.000999001	0.017982	2.91373
64	31	breast	REACTOME_SIGNALING_BY_FGFR	942	2.88773e-07	86.0159	0.000999001	0.00599401	2.47322
73	90	breast	WP_HAIR_FOLLICLE_DEVELOPMENT_ORGANOGENESIS_PART_2_OF_3	503	3.61292e-07	54.2874	0.001998	0.00799201	3.34494
103	8	breast	CHANDRAN_METASTASIS_DN	4992	3.76672e-07	205.557	0.000999001	0.012987	2.78478
99	7	breast	BLANCO_MELO_COVID19_SARS_COV_2_INFECTION_A594_ACE2_EXPRESSING_CELLS_RUXOLITINIB_UP	4613	3.93847e-07	207.295	0.000999001	0.011988	2.13531
74	84	breast	KEGG_MEDICUS_REFERENCE_GF_RTK_RAS_ERK_SIGNALING_PATHWAY	1382	5.08396e-07	101.027	0.001998	0.00799201	3.15389
68	37	breast	HUANG_FOXA2_TARGETS_UP	749	5.31603e-07	74.7079	0.000999001	0.00699301	3.40154
1463	350	breast	GRAESSMANN_APOPTOSIS_BY_DOXORUBICIN_DN	19077	5.85507e-07	396.731	0.01998	0.237762	0.569978
60	26	breast	WP_EGFR_TYROSINE_KINASE_INHIBITOR_RESISTANCE	1298	6.78476e-07	97.2845	0.000999001	0.00599401	3.2044
225	77	breast	BROWNE_HCMV_INFECTION_48HR_DN	6416	7.08866e-07	240.644	0.001998	0.031968	2.40898
41	50	breast	THEODOROU_MAMMARY_TUMORIGENESIS	629	7.61033e-07	54.9111	0.000999001	0.003996	3.36835
657	201	breast	NUYTTEN_EZH2_TARGETS_UP	12353	8.2849e-07	318.641	0.00899101	0.0999001	1.24662
54	42	breast	REACTOME_SIGNALING_BY_FGFR2	752	8.67637e-07	71.1265	0.000999001	0.004995	2.35686
95	83	breast	WP_EMBRYONIC_STEM_CELL_PLURIPOTENCY_PATHWAYS	1469	8.90867e-07	107.49	0.001998	0.011988	2.67163
104	6	breast	DAVICIONI_MOLECULAR_ARMS_VS_ERMS_UP	5636	1.00778e-06	208.467	0.000999001	0.012987	2.75919
79	99	breast	GREENBAUM_E2A_TARGETS_UP	294	1.01035e-06	35.048	0.001998	0.00899101	2.07419
67	89	breast	KEGG_MEDICUS_REFERENCE_REGULATION_OF_GF_RTK_RAS_ERK_SIGNALING_UBIQUITINATION_OF_RTK_BY_CBL	548	1.025e-06	54.316	0.001998	0.00699301	3.52718
93	16	breast	TAKEDA_TARGETS_OF_NUP98_HOXA9_FUSION_8D_DN	2886	1.04326e-06	162.623	0.000999001	0.011988	3.24026
280	105	breast	REACTOME_SIGNALING_BY_RECEPTOR_TYROSINE_KINASES	7810	1.07404e-06	252.959	0.002997	0.03996	2.0662
50	32	breast	WP_LEPTIN_SIGNALING_PATHWAY	812	1.23935e-06	80.7625	0.000999001	0.004995	3.04991
82	41	breast	ANDERSEN_CHOLANGIOCARCINOMA_CLASS1	851	1.51119e-06	72.2301	0.000999001	0.00999001	2.87264
126	12	breast	FARMER_BREAST_CANCER_BASAL_VS_LULMINAL	4012	1.6607e-06	186.487	0.000999001	0.015984	2.43774
196	10	breast	CHARAFE_BREAST_CANCER_LUMINAL_VS_BASAL_UP	4852	1.68952e-06	197.782	0.000999001	0.026973	2.21144
65	96	breast	WP_MAMMALIAN_DISORDER_OF_SEXUAL_DEVELOPMENT	335	1.71391e-06	37.0382	0.001998	0.00599401	2.448
76	48	breast	WP_ROLE_OF_HYPOXIA_ANGIOGENESIS_AND_FGF_PATHWAY_IN_OA_CHONDROCYTE_HYPERTROPHY	630	1.81177e-06	60.2816	0.000999001	0.00799201	2.69306
290	78	breast	PILON_KLF1_TARGETS_UP	6286	1.86669e-06	223.963	0.001998	0.040959	2.02399
96	85	breast	KEGG_PROSTATE_CANCER	1187	1.95548e-06	86.5893	0.001998	0.011988	2.56913
114	81	breast	FLORIO_NEOCORTEX_BASAL_RADIAL_GLIA_DN	1883	2.03758e-06	119.173	0.001998	0.013986	2.00868
70	19	breast	WP_RAS_SIGNALING	2635	2.05527e-06	140.569	0.000999001	0.00699301	2.73116
157	14	breast	OISHI_CHOLANGIOMA_STEM_CELL_LIKE_DN	3712	2.20541e-06	168.718	0.000999001	0.020979	2.30344
1538	324	breast	PUJANA_ATM_PCC_NETWORK	13724	2.34662e-06	325.924	0.017982	0.250749	0.390448
78	20	breast	SHEDDEN_LUNG_CANCER_GOOD_SURVIVAL_A4	2654	2.79875e-06	138.086	0.000999001	0.00899101	2.47912
102	125	breast	KEGG_MEDICUS_REFERENCE_GF_RTK_PI3K_SIGNALING_PATHWAY	1301	2.86811e-06	89.7429	0.003996	0.012987	3.00729
77	92	breast	SMID_BREAST_CANCER_RELAPSE_IN_LUNG_DN	415	2.96925e-06	51.9764	0.001998	0.00899101	2.75094
523	227	breast	SMID_BREAST_CANCER_BASAL_DN	10370	3.75706e-06	272.343	0.010989	0.0799201	1.8016
344	119	breast	WP_PLEURAL_MESOTHELIOMA	6560	4.0479e-06	214.42	0.003996	0.048951	1.95142
1479	226	breast	GRAESSMANN_APOPTOSIS_BY_DOXORUBICIN_UP	10286	4.09004e-06	287.182	0.010989	0.23976	0.351143
94	36	breast	WP_ENDOMETRIAL_CANCER	974	4.27596e-06	74.8099	0.000999001	0.011988	2.8629
105	109	breast	KEGG_MEDICUS_REFERENCE_GF_RTK_RAS_PI3K_SIGNALING_PATHWAY	1364	4.42322e-06	90.595	0.002997	0.012987	2.75655
262	107	breast	REACTOME_MAPK_FAMILY_SIGNALING_CASCADES	4095	4.56892e-06	171.446	0.002997	0.036963	1.81563
55	67	breast	KEGG_MEDICUS_REFERENCE_NUCLEAR_INITIATED_ESTROGEN_SIGNALING_PATHWAY	232	4.63659e-06	37.8597	0.000999001	0.00599401	4.28876
61	75	breast	YAO_TEMPORAL_RESPONSE_TO_PROGESTERONE_CLUSTER_3	173	4.78249e-06	29.3935	0.000999001	0.00599401	3.12249
71	70	breast	BIOCARTA_HCMV_PATHWAY	184	4.91136e-06	33.1897	0.000999001	0.00699301	2.67409
140	106	breast	DURAND_STROMA_S_UP	4737	5.09966e-06	182.432	0.002997	0.018981	2.72096
298	80	breast	WP_FOCAL_ADHESION_PI3K_AKT_MTOR_SIGNALING_PATHWAY	4389	5.52661e-06	173.205	0.001998	0.041958	1.973
49	98	breast	RUAN_RESPONSE_TO_TROGLITAZONE_DN	183	6.09719e-06	35.8372	0.001998	0.004995	3.21764
130	123	breast	SCHAEFFER_PROSTATE_DEVELOPMENT_12HR_UP	1652	6.37047e-06	97.1735	0.003996	0.016983	2.47536
532	79	breast	MARTORIATI_MDM4_TARGETS_FETAL_LIVER_DN	5698	6.57275e-06	207.431	0.001998	0.0809191	1.37822
84	35	breast	REACTOME_SIGNALING_BY_INSULIN_RECEPTOR	955	6.77492e-06	76.0614	0.000999001	0.00999001	2.26001
91	102	breast	REACTOME_FGFR2_ALTERNATIVE_SPLICING	268	6.95482e-06	30.287	0.001998	0.010989	1.72981
80	87	breast	DOANE_BREAST_CANCER_CLASSES_UP	966	7.04438e-06	78.4001	0.001998	0.00999001	2.9613
118	124	breast	CHIARADONNA_NEOPLASTIC_TRANSFORMATION_CDC25_UP	1452	7.05088e-06	92.4161	0.003996	0.014985	2.49364
59	44	breast	EBAUER_TARGETS_OF_PAX3_FOXO1_FUSION_DN	984	7.69278e-06	68.2158	0.000999001	0.00599401	3.26917
58	60	breast	KEGG_MEDICUS_REFERENCE_WNT_SIGNALING_MODULATION_LGR_RSPO	247	8.00375e-06	42.3139	0.000999001	0.00599401	3.34288
144	86	breast	KIM_BIPOLAR_DISORDER_OLIGODENDROCYTE_DENSITY_CORR_DN	1011	8.24953e-06	84.7147	0.001998	0.018981	2.39831
390	121	breast	REACTOME_DISEASES_OF_SIGNAL_TRANSDUCTION_BY_GROWTH_FACTOR_RECEPTORS_AND_SECOND_MESSENGERS	5404	8.53082e-06	191.208	0.003996	0.0559441	1.62599
328	122	breast	LIM_MAMMARY_STEM_CELL_DN	4572	9.84604e-06	181.156	0.003996	0.046953	1.64737
86	114	breast	WP_RELATIONSHIP_BETWEEN_INFLAMMATION_COX_2_AND_EGFR	338	9.95535e-06	46.6654	0.002997	0.010989	3.14011
62	101	breast	BIOCARTA_MTA3_PATHWAY	203	1.06933e-05	31.4534	0.001998	0.00599401	2.57612
640	120	breast	GRAESSMANN_RESPONSE_TO_MC_AND_DOXORUBICIN_UP	5966	1.11889e-05	210.678	0.003996	0.0969031	1.02694
473	202	breast	LIU_PROSTATE_CANCER_DN	7427	1.16059e-05	218.382	0.00899101	0.0709291	1.96614
128	88	breast	YAO_TEMPORAL_RESPONSE_TO_PROGESTERONE_CLUSTER_2	724	1.22997e-05	69.5446	0.001998	0.016983	2.97408
2649	1214	breast	LIU_OVARIAN_CANCER_TUMORS_AND_XENOGRAFTS_XDGS_DN	23038	1.34609e-05	378.969	0.121878	0.448551	0.643147
89	91	breast	PARENT_MTOR_SIGNALING_DN	510	1.61445e-05	54.031	0.001998	0.010989	2.63848
81	103	breast	KEGG_MEDICUS_ENV_FACTOR_NNK_NNN_TO_PI3K_SIGNALING_PATHWAY_N01350	184	1.68763e-05	29.0135	0.001998	0.00999001	2.9577
75	113	breast	STREICHER_LSM1_TARGETS_UP	695	1.80908e-05	55.9972	0.002997	0.00799201	2.91699
116	134	breast	KEGG_MEDICUS_REFERENCE_E2_ER_RAS_ERK_SIGNALING_PATHWAY	346	1.81846e-05	41.9758	0.003996	0.014985	2.97367
372	188	breast	CUI_TCF21_TARGETS_2_UP	5419	1.82548e-05	191.418	0.00799201	0.0529471	1.82892
362	142	breast	WP_PI3K_AKT_SIGNALING_PATHWAY	4676	1.92107e-05	169.098	0.004995	0.0509491	1.68782
142	145	breast	WP_NEURAL_CREST_DIFFERENTIATION	1403	1.93261e-05	90.1043	0.004995	0.018981	2.48741
1948	734	breast	BLALOCK_ALZHEIMERS_DISEASE_DN	15119	2.10979e-05	312.456	0.0609391	0.323676	0.613143
52	97	breast	MCCABE_HOXC6_TARGETS_DN	400	2.22297e-05	36.4027	0.001998	0.004995	2.92591
1573	824	breast	GRYDER_PAX3FOXO1_ENHANCERS_IN_TADS	16733	2.3788e-05	316.668	0.0719281	0.257742	1.20565
98	93	breast	KHETCHOUMIAN_TRIM24_TARGETS_UP	609	2.55881e-05	50.7499	0.001998	0.011988	2.34231
138	178	breast	LI_INDUCED_T_TO_NATURAL_KILLER_DN	1715	2.56102e-05	109.867	0.00699301	0.017982	2.52087
513	189	breast	TOYOTA_TARGETS_OF_MIR34B_AND_MIR34C	4413	2.71378e-05	176.425	0.00799201	0.0779221	1.30926
239	160	breast	KEGG_MAPK_SIGNALING_PATHWAY	3780	2.73972e-05	151.62	0.00599401	0.034965	2.03113
498	143	breast	BERENJENO_TRANSFORMED_BY_RHOA_DN	4742	2.78294e-05	165.731	0.004995	0.0759241	1.36195
172	110	breast	DITTMER_PTHLH_TARGETS_DN	860	2.78838e-05	76.0721	0.002997	0.023976	2.56184
1867	1038	breast	MEISSNER_BRAIN_HCP_WITH_H3K4ME3_AND_H3K27ME3	18243	2.90444e-05	321.85	0.0979021	0.308691	1.03096
69	115	breast	WP_ESTROGEN_SIGNALING_PATHWAY	312	3.05787e-05	40.7768	0.002997	0.00699301	3.08801
487	174	breast	MOOTHA_HUMAN_MITODB_6_2002	3591	3.10198e-05	158.764	0.00699301	0.0739261	1.175
466	173	breast	YAGI_AML_WITH_INV_16_TRANSLOCATION	5003	3.3578e-05	180.786	0.00699301	0.0699301	1.61526
490	159	breast	MOOTHA_PGC	3918	3.49766e-05	160.888	0.00599401	0.0749251	1.14725
156	176	breast	ASTON_MAJOR_DEPRESSIVE_DISORDER_DN	2215	3.51511e-05	111.757	0.00699301	0.020979	2.31511
184	108	breast	BROWNE_HCMV_INFECTION_18HR_DN	2721	3.59433e-05	127.187	0.002997	0.025974	2.52341
154	129	breast	BERNARD_PPAPDC1B_TARGETS_DN	863	3.83215e-05	62.2005	0.003996	0.020979	2.49954
282	213	breast	MCBRYAN_PUBERTAL_BREAST_4_5WK_UP	3334	4.16374e-05	139.366	0.00999001	0.03996	1.84595
155	144	breast	WP_CKAP4_SIGNALING_PATHWAY_MAP	1361	4.2754e-05	92.7951	0.004995	0.020979	2.36731
1149	285	breast	KIM_BIPOLAR_DISORDER_OLIGODENDROCYTE_DENSITY_CORR_UP	6901	4.35123e-05	205.645	0.014985	0.178821	0.748982
3423	1286	breast	DODD_NASOPHARYNGEAL_CARCINOMA_UP	19233	4.47299e-05	322.795	0.12987	0.573427	-0.185376
117	112	breast	PID_ERA_GENOMIC_PATHWAY	960	4.65416e-05	73.2946	0.002997	0.014985	2.73405
107	127	breast	WP_MICRORNAS_IN_CARDIOMYOCYTE_HYPERTROPHY	1341	4.70826e-05	78.2831	0.003996	0.012987	2.44088
162	161	breast	PLASARI_TGFB1_SIGNALING_VIA_NFIC_1HR_DN	1814	4.90896e-05	97.0846	0.00599401	0.021978	2.68002
101	130	breast	WP_MAMMARY_GLAND_DEVELOPMENT_PATHWAY_PREGNANCY_AND_LACTATION_STAGE_3_OF_4	546	4.96785e-05	54.9826	0.003996	0.012987	3.31748
279	175	breast	SENESE_HDAC1_TARGETS_DN	3527	5.18611e-05	144.979	0.00699301	0.03996	2.24999
133	177	breast	BLALOCK_ALZHEIMERS_DISEASE_INCIPIENT_DN	1991	5.67208e-05	109.944	0.00699301	0.016983	2.30163
175	217	breast	VART_KSHV_INFECTION_ANGIOGENIC_MARKERS_DN	1577	5.84691e-05	90.0331	0.00999001	0.023976	1.93002
158	193	breast	WP_OSTEOBLAST_DIFFERENTIATION_AND_RELATED_DISEASES	1784	5.90079e-05	95.2705	0.00799201	0.020979	2.2558
2161	591	breast	REACTOME_INNATE_IMMUNE_SYSTEM	10134	6.23471e-05	241.35	0.043956	0.35964	-0.00633006
199	128	breast	WP_22Q11_2_COPY_NUMBER_VARIATION_SYNDROME	1098	6.69698e-05	72.3643	0.003996	0.026973	1.56742
1058	351	breast	REACTOME_CELL_CYCLE	5567	6.79468e-05	186.007	0.01998	0.162837	0.581839
186	126	breast	WINZEN_DEGRADED_VIA_KHSRP	1217	6.85721e-05	85.3088	0.003996	0.025974	2.31706
497	203	breast	FARMER_BREAST_CANCER_APOCRINE_VS_LUMINAL	4189	6.98565e-05	147.411	0.00899101	0.0759241	1.46337
124	147	breast	PHONG_TNF_TARGETS_UP	652	7.03637e-05	69.2366	0.004995	0.015984	2.61664
216	162	breast	YEGNASUBRAMANIAN_PROSTATE_CANCER	1351	7.13351e-05	86.8767	0.00599401	0.02997	2.1783
121	149	breast	DING_LUNG_CANCER_MUTATED_SIGNIFICANTLY	779	7.26191e-05	65.6503	0.004995	0.015984	4.63847
181	94	breast	CHIARADONNA_NEOPLASTIC_TRANSFORMATION_KRAS_CDC25_DN	617	7.35431e-05	48.8855	0.001998	0.024975	1.95294
83	104	breast	REACTOME_TFAP2_AP_2_FAMILY_REGULATES_TRANSCRIPTION_OF_GROWTH_FACTORS_AND_THEIR_RECEPTORS	191	7.73938e-05	27.9439	0.001998	0.00999001	2.60136
2207	893	breast	GOBERT_OLIGODENDROCYTE_DIFFERENTIATION_DN	14504	7.93383e-05	270.609	0.0809191	0.370629	0.44773
250	204	breast	WP_PRIMARY_OVARIAN_INSUFFICIENCY	2226	8.23109e-05	113.053	0.00899101	0.035964	2.07502
664	309	breast	CHARAFE_BREAST_CANCER_LUMINAL_VS_MESENCHYMAL_UP	5118	8.72246e-05	169.899	0.016983	0.101898	1.19533
235	192	breast	WP_ECTODERM_DIFFERENTIATION	2555	9.16904e-05	108.812	0.00799201	0.033966	2.61954
213	215	breast	REACTOME_REGULATION_OF_EXPRESSION_OF_SLITS_AND_ROBOS	1522	9.23096e-05	97.8824	0.00999001	0.028971	1.62677
332	228	breast	BROWNE_HCMV_INFECTION_20HR_UP	3023	9.32993e-05	127.663	0.010989	0.047952	1.80802
644	239	breast	WANG_SMARCE1_TARGETS_DN	4323	9.37883e-05	153.783	0.011988	0.0979021	1.35994
129	111	breast	LEE_CALORIE_RESTRICTION_NEOCORTEX_UP	1048	9.61484e-05	73.6736	0.002997	0.016983	2.61403
587	310	breast	KEGG_PATHWAYS_IN_CANCER	4964	9.76444e-05	161.601	0.016983	0.0889111	1.70465
2839	968	breast	CHEN_METABOLIC_SYNDROM_NETWORK	14387	0.000100378	278.041	0.0899101	0.478521	0.0816772
183	206	breast	WP_INTEGRIN_MEDIATED_CELL_ADHESION	1508	0.000108666	91.927	0.00899101	0.025974	2.56991
502	370	breast	IWANAGA_CARCINOGENESIS_BY_KRAS_PTEN_DN	5211	0.000112962	167.72	0.020979	0.0769231	1.83489
108	136	breast	FARMER_BREAST_CANCER_CLUSTER_6	277	0.000114188	33.603	0.003996	0.013986	3.09361
602	325	breast	GRESHOCK_CANCER_COPY_NUMBER_UP	4782	0.000117557	157.483	0.017982	0.0909091	1.59329
1547	528	breast	FORTSCHEGGER_PHF8_TARGETS_DN	8721	0.000118888	216.681	0.037962	0.252747	0.638755
143	132	breast	WP_SEROTONIN_HTR1_GROUP_AND_FOS_PATHWAY	496	0.000118982	48.2762	0.003996	0.018981	2.45523
195	205	breast	WP_HIPPO_MERLIN_SIGNALING_DYSREGULATION	2156	0.00012137	97.3261	0.00899101	0.026973	2.43698
1244	442	breast	GOBERT_OLIGODENDROCYTE_DIFFERENTIATION_UP	5613	0.000125024	171.821	0.026973	0.195804	0.562208
333	214	breast	SHEPARD_CRASH_AND_BURN_MUTANT_DN	2223	0.000130793	106.52	0.00999001	0.047952	1.65844
123	156	breast	REACTOME_REGULATION_OF_FZD_BY_UBIQUITINATION	267	0.000141522	37.9765	0.004995	0.015984	2.68569
168	148	breast	WP_CYTOPLASMIC_RIBOSOMAL_PROTEINS	735	0.000145518	66.7678	0.004995	0.022977	1.91314
667	267	breast	REACTOME_TRANSCRIPTIONAL_REGULATION_BY_TP53	3585	0.00015781	137.358	0.013986	0.101898	0.934719
346	191	breast	CHIANG_LIVER_CANCER_SUBCLASS_CTNNB1_DN	2486	0.000158134	108.969	0.00799201	0.048951	1.93771
115	131	breast	OHM_METHYLATED_IN_ADULT_CANCERS	598	0.000160548	51.687	0.003996	0.014985	3.26489
1115	511	breast	PARENT_MTOR_SIGNALING_UP	6980	0.0001616	190.529	0.035964	0.172827	1.02605
552	257	breast	DUTERTRE_ESTRADIOL_RESPONSE_24HR_UP	3405	0.000162023	133.96	0.012987	0.0829171	1.22204
3255	1371	breast	YOSHIMURA_MAPK8_TARGETS_UP	16092	0.000162931	284.95	0.140859	0.546454	0.00482053
1118	551	breast	RODRIGUES_THYROID_CARCINOMA_ANAPLASTIC_DN	8098	0.000164379	200.281	0.03996	0.173826	1.38373
90	133	breast	WP_GENETIC_CAUSES_OF_PORTO_SINUSOIDAL_VASCULAR_DISEASE	428	0.000175723	43.607	0.003996	0.010989	2.58991
643	266	breast	BLANCO_MELO_BETA_INTERFERON_TREATED_BRONCHIAL_EPITHELIAL_CELLS_UP	4600	0.000177424	158.189	0.013986	0.0979021	1.43225
249	216	breast	PEDERSEN_METASTASIS_BY_ERBB2_ISOFORM_4	1642	0.000179869	90.7876	0.00999001	0.035964	2.34825
1218	562	breast	MARTINEZ_RB1_AND_TP53_TARGETS_DN	7187	0.000182544	192.07	0.040959	0.191808	0.861344
161	166	breast	PID_ER_NONGENOMIC_PATHWAY	699	0.000192737	55.0176	0.00599401	0.021978	2.72101
100	141	breast	WP_ESTROGEN_RECEPTOR_PATHWAY	146	0.000195034	21.2133	0.003996	0.011988	2.02233
407	190	breast	REACTOME_SIGNALING_BY_ROBO_RECEPTORS	2372	0.000200283	112.841	0.00799201	0.0589411	1.57439
373	258	breast	JIANG_HYPOXIA_NORMAL	2192	0.000202729	107.988	0.012987	0.0529471	1.56624
1093	583	breast	ENK_UV_RESPONSE_EPIDERMIS_DN	6683	0.000209922	173.196	0.042957	0.168831	0.857883
194	168	breast	WP_16P11_2_PROXIMAL_DELETION_SYNDROME	536	0.000210759	47.2859	0.00599401	0.025974	1.32166
219	167	breast	WP_OXYSTEROLS_DERIVED_FROM_CHOLESTEROL	538	0.000212289	49.0727	0.00599401	0.02997	1.91568
398	270	breast	SHEPARD_BMYB_MORPHOLINO_DN	2126	0.000220646	101.444	0.013986	0.0569431	1.37401
153	146	breast	HOQUE_METHYLATED_IN_CANCER	1207	0.000220781	73.5711	0.004995	0.020979	2.96139
207	164	breast	PID_ATF2_PATHWAY	783	0.000234276	63.4403	0.00599401	0.028971	2.39195
325	218	breast	BLANCO_MELO_COVID19_SARS_COV_2_LOW_MOI_INFECTION_A594_ACE2_EXPRESSING_CELLS_UP	1342	0.000234658	84.4261	0.00999001	0.045954	1.57982
251	163	breast	PID_MET_PATHWAY	975	0.000238375	68.1873	0.00599401	0.035964	2.01412
92	135	breast	RODRIGUES_NTN1_TARGETS_UP	397	0.000238462	35.7389	0.003996	0.011988	3.35594
4166	1228	breast	PUJANA_BRCA1_PCC_NETWORK	13716	0.000239315	259.019	0.123876	0.706294	-0.957492
750	352	breast	MOREAUX_MULTIPLE_MYELOMA_BY_TACI_UP	4439	0.000240647	149.619	0.01998	0.115884	1.30627
567	286	breast	BENPORATH_OCT4_TARGETS	3392	0.000244882	126.242	0.014985	0.0849151	1.33343
109	208	breast	LOPES_METHYLATED_IN_COLON_CANCER_UP	639	0.000253976	48.0059	0.00899101	0.013986	3.04181
394	272	breast	WP_REGULATION_OF_ACTIN_CYTOSKELETON	2001	0.000267106	91.2185	0.013986	0.0569431	1.62154
152	151	breast	LI_PROSTATE_CANCER_EPIGENETIC	744	0.000267939	56.7152	0.004995	0.020979	3.45154
395	229	breast	WP_BREAST_CANCER_PATHWAY	1863	0.000272854	94.8623	0.010989	0.0569431	1.61242
1701	832	breast	CREIGHTON_ENDOCRINE_THERAPY_RESISTANCE_3	8933	0.000274258	203.785	0.0729271	0.27972	0.623189
135	165	breast	YANG_BREAST_CANCER_ESR1_UP	710	0.000278609	57.2133	0.00599401	0.017982	3.22393
149	153	breast	RIZ_ERYTHROID_DIFFERENTIATION_12HR	467	0.000286846	44.4393	0.004995	0.01998	2.39211
166	152	breast	WP_HOST_PATHOGEN_INTERACTION_OF_HUMAN_CORONAVIRUSES_MAPK_SIGNALING	486	0.000290032	46.7493	0.004995	0.022977	2.4017
493	268	breast	KIM_WT1_TARGETS_UP	3122	0.000308178	123.71	0.013986	0.0759241	1.70704
190	154	breast	PID_FOXM1_PATHWAY	459	0.000312081	42.5765	0.004995	0.025974	1.98606
214	207	breast	WIEDERSCHAIN_TARGETS_OF_BMI1_AND_PCGF2	1022	0.000318145	70.9699	0.00899101	0.02997	2.87636
1320	764	breast	REACTOME_NERVOUS_SYSTEM_DEVELOPMENT	8446	0.000320083	199.302	0.0649351	0.211788	1.08748
421	269	breast	KEGG_REGULATION_OF_ACTIN_CYTOSKELETON	2889	0.000329119	109.544	0.013986	0.0609391	1.60648
1884	765	breast	KIM_ALL_DISORDERS_OLIGODENDROCYTE_NUMBER_CORR_UP	7657	0.00034407	186.467	0.0649351	0.310689	0.147876
134	155	breast	REACTOME_RESOLUTION_OF_D_LOOP_STRUCTURES	382	0.000348751	41.8651	0.004995	0.016983	2.21437
232	150	breast	REACTOME_REGULATION_OF_RUNX2_EXPRESSION_AND_ACTIVITY	728	0.000350498	57.7494	0.004995	0.032967	1.76909
620	300	breast	REACTOME_DEUBIQUITINATION	2296	0.000360282	106.438	0.015984	0.0929071	1.0283
3158	1273	breast	BRUINS_UVC_RESPONSE_LATE	12884	0.000366983	245.081	0.128871	0.532468	-0.0447587
539	326	breast	DOANE_RESPONSE_TO_ANDROGEN_DN	3350	0.000367991	123.384	0.017982	0.0819181	1.60859
66	118	breast	BIOCARTA_CD40_PATHWAY	113	0.000373752	20.6411	0.002997	0.00599401	2.16685
2404	839	breast	LEE_BMP2_TARGETS_DN	8489	0.000379073	197.531	0.0739261	0.404595	-0.112606
147	117	breast	BIOCARTA_MAL_PATHWAY	193	0.000393681	27.0373	0.002997	0.018981	1.8515
364	219	breast	REACTOME_DNA_DOUBLE_STRAND_BREAK_REPAIR	1398	0.00039992	83.4799	0.00999001	0.0509491	1.60455
2109	1016	breast	LEE_BMP2_TARGETS_UP	10410	0.000410151	211.017	0.0949051	0.352647	0.52326
355	271	breast	KEGG_ENDOCYTOSIS	2530	0.000410589	101.282	0.013986	0.04995	1.62752
3337	1259	breast	CARRILLOREIXACH_HEPATOBLASTOMA_VS_NORMAL_DN	12089	0.00041374	227.004	0.126873	0.557443	-0.276894
1644	755	breast	MARTINEZ_TP53_TARGETS_DN	7340	0.000421922	182.247	0.0629371	0.268731	0.638535
120	139	breast	BIOCARTA_ACH_PATHWAY	162	0.000426775	23.6497	0.003996	0.014985	2.1425
560	311	breast	CHYLA_CBFA2T3_TARGETS_DN	2979	0.00043218	116.137	0.016983	0.0839161	1.56896
669	335	breast	ZHENG_GLIOBLASTOMA_PLASTICITY_UP	3410	0.000432769	123.788	0.018981	0.102897	1.53734
111	171	breast	GENTILE_UV_HIGH_DOSE_UP	241	0.000436654	33.783	0.00599401	0.013986	2.76973
110	158	breast	REACTOME_PI_3K_CASCADE_FGFR4	246	0.000447629	35.4956	0.004995	0.013986	2.77572
527	240	breast	REACTOME_REGULATION_OF_TP53_ACTIVITY	1763	0.000457714	88.8529	0.011988	0.0799201	1.35042
88	138	breast	KEGG_MEDICUS_ENV_FACTOR_ARSENIC_TO_ELECTRON_TRANSFER_IN_COMPLEX_IV	127	0.000480437	31.4792	0.003996	0.010989	2.66855
691	298	breast	REACTOME_DNA_REPAIR	2896	0.000484986	119.517	0.015984	0.104895	1.07521
550	299	breast	RAO_BOUND_BY_SALL4	2710	0.000497311	108.637	0.015984	0.0829171	1.34209
167	169	breast	BIOCARTA_MET_PATHWAY	429	0.000519196	43.3506	0.00599401	0.022977	2.30755
125	116	breast	KEGG_MEDICUS_REFERENCE_ELECTRON_TRANSFER_IN_COMPLEX_IV	110	0.000522668	29.582	0.002997	0.015984	2.57909
367	287	breast	KEGG_VASCULAR_SMOOTH_MUSCLE_CONTRACTION	2097	0.000535891	94.9484	0.014985	0.0519481	2.33368
455	312	breast	BENPORATH_NOS_TARGETS	2179	0.000543459	92.0772	0.016983	0.0659341	1.40702
1381	766	breast	SENESE_HDAC3_TARGETS_DN	6491	0.000547788	168.163	0.0649351	0.223776	0.791518
131	137	breast	ABRAHAM_ALPC_VS_MULTIPLE_MYELOMA_DN	196	0.000562407	32.909	0.003996	0.016983	2.40493
85	140	breast	BIOCARTA_EFP_PATHWAY	195	0.000565393	22.8733	0.003996	0.00999001	1.87997
164	195	breast	PID_CD40_PATHWAY	337	0.000582921	38.7889	0.00799201	0.021978	2.18096
654	432	breast	WP_MAPK_SIGNALING_PATHWAY	3479	0.000587858	118.68	0.025974	0.0999001	1.37498
1006	605	breast	HAN_SATB1_TARGETS_DN	4932	0.000605359	147.276	0.044955	0.155844	1.12642
436	230	breast	CHEMNITZ_RESPONSE_TO_PROSTAGLANDIN_E2_UP	1359	0.000609583	77.3525	0.010989	0.0629371	1.48862
113	157	breast	REACTOME_RESOLUTION_OF_D_LOOP_STRUCTURES_THROUGH_SYNTHESIS_DEPENDENT_STRAND_ANNEALING_SDSA	326	0.000625983	36.1533	0.004995	0.013986	2.32576
781	421	breast	GENTILE_UV_HIGH_DOSE_DN	3449	0.00062622	122.914	0.024975	0.121878	1.15611
1038	735	breast	HATADA_METHYLATED_IN_LUNG_CANCER_UP	5860	0.000631699	157.214	0.0609391	0.160839	1.31502
787	379	breast	IVANOVA_HEMATOPOIESIS_MATURE_CELL	3172	0.000674828	118.59	0.021978	0.122877	1.09098
139	170	breast	GENTLES_LEUKEMIC_STEM_CELL_UP	405	0.000681131	37.9367	0.00599401	0.017982	2.28823
323	313	breast	WP_HIPPO_SIGNALING_REGULATION_PATHWAYS	2385	0.000695589	87.4552	0.016983	0.045954	2.34846
375	231	breast	JAZAG_TGFB1_SIGNALING_UP	1117	0.000702131	71.9276	0.010989	0.0539461	1.75242
257	243	breast	ROVERSI_GLIOMA_COPY_NUMBER_DN	938	0.000715368	56.4257	0.011988	0.036963	2.24965
386	232	breast	REACTOME_SELENOAMINO_ACID_METABOLISM	913	0.00073667	68.0962	0.010989	0.0549451	1.4729
542	288	breast	RAMALHO_STEMNESS_UP	1871	0.00074339	92.2614	0.014985	0.0819181	1.29356
1599	815	breast	GRAESSMANN_APOPTOSIS_BY_SERUM_DEPRIVATION_UP	6358	0.00075867	161.171	0.0709291	0.260739	0.494472
413	241	breast	WELCSH_BRCA1_TARGETS_DN	1362	0.000759869	79.3387	0.011988	0.0599401	1.52169
286	220	breast	YAMASHITA_LIVER_CANCER_STEM_CELL_DN	806	0.000771326	54.3188	0.00999001	0.03996	1.51903
267	242	breast	DAWSON_METHYLATED_IN_LYMPHOMA_TCL1	1426	0.000781004	71.7973	0.011988	0.037962	3.01716
467	314	breast	VART_KSHV_INFECTION_ANGIOGENIC_MARKERS_UP	2053	0.000784119	87.3868	0.016983	0.0699301	1.45305
198	179	breast	REACTOME_METABOLISM_OF_POLYAMINES	431	0.000789306	43.3085	0.00699301	0.026973	1.61276
210	246	breast	WP_PDGF_PATHWAY	529	0.000802693	45.7082	0.011988	0.028971	2.16602
2867	1547	breast	BRUINS_UVC_RESPONSE_VIA_TP53_GROUP_A	12216	0.000812274	223.199	0.168831	0.483516	0.264927
2449	676	breast	MARTENS_TRETINOIN_RESPONSE_DN	4843	0.000812696	142.567	0.0529471	0.411588	-0.571409
163	209	breast	WP_HEPATOCYTE_GROWTH_FACTOR_RECEPTOR_SIGNALING	468	0.000818913	44.0514	0.00899101	0.021978	2.34928
1749	736	breast	BERENJENO_TRANSFORMED_BY_RHOA_UP	5135	0.000838866	143.577	0.0609391	0.286713	0.205099
514	259	breast	REACTOME_INTERLEUKIN_1_FAMILY_SIGNALING	1406	0.000853958	75.9271	0.012987	0.0779221	1.15236
626	552	breast	PLASARI_TGFB1_TARGETS_10HR_DN	4374	0.000857793	126.782	0.03996	0.0949051	1.64518
1530	542	breast	SPIELMAN_LYMPHOBLAST_EUROPEAN_VS_ASIAN_UP	4048	0.000867441	129.514	0.038961	0.248751	0.236854
1561	840	breast	MATSUDA_NATURAL_KILLER_DIFFERENTIATION	6034	0.000875292	156.661	0.0739261	0.255744	0.718575
275	233	breast	PID_TELOMERASE_PATHWAY	772	0.000877452	54.6426	0.010989	0.038961	1.76944
653	592	breast	BOQUEST_STEM_CELL_UP	4672	0.000885039	134.103	0.043956	0.0999001	1.81185
2163	1418	breast	GOZGIT_ESR1_TARGETS_DN	11148	0.000886072	205.18	0.147852	0.360639	0.636007
179	234	breast	WP_INTERFERON_TYPE_I_SIGNALING_PATHWAYS	611	0.000899699	51.1596	0.010989	0.024975	2.07926
352	273	breast	KIM_MYCN_AMPLIFICATION_TARGETS_UP	1324	0.000904528	71.4362	0.013986	0.04995	1.99048
482	289	breast	DESERT_PERIPORTAL_HEPATOCELLULAR_CARCINOMA_SUBCLASS_UP	1703	0.000910625	80.9718	0.014985	0.0729271	1.23869
87	180	breast	WP_NANOPARTICLE_TRIGGERED_AUTOPHAGIC_CELL_DEATH	317	0.000922071	37.1343	0.00699301	0.010989	2.71207
392	302	breast	SANA_TNF_SIGNALING_DN	1179	0.000928542	69.8003	0.015984	0.0569431	2.05637
865	553	breast	KAAB_HEART_ATRIUM_VS_VENTRICLE_UP	3919	0.00093139	120.974	0.03996	0.135864	1.35949
3168	1049	breast	FISCHER_DREAM_TARGETS	7597	0.000936006	176.5	0.0999001	0.534466	-0.56135
2914	1161	breast	KRIGE_RESPONSE_TO_TOSEDOSTAT_6HR_DN	8693	0.000958821	188.03	0.116883	0.491508	-0.252516
1386	931	breast	CHARAFE_BREAST_CANCER_LUMINAL_VS_MESENCHYMAL_DN	6710	0.00096904	164.08	0.0849151	0.225774	1.02136
599	301	breast	KYNG_WERNER_SYNDROM_AND_NORMAL_AGING_DN	1830	0.000969138	79.8925	0.015984	0.0899101	1.03468
1450	744	breast	BLANCO_MELO_COVID19_SARS_COV_2_INFECTION_A594_ACE2_EXPRESSING_CELLS_UP	5129	0.000975591	144.462	0.0619381	0.235764	0.494431
689	353	breast	WP_IL_24_SIGNALING_PATHWAY	2530	0.001001	103.502	0.01998	0.104895	1.15361
288	274	breast	WP_DEVELOPMENT_OF_URETERIC_COLLECTION_SYSTEM	1269	0.00101511	64.2685	0.013986	0.040959	2.44436
1217	745	breast	ODONNELL_TFRC_TARGETS_UP	4916	0.00105317	139.788	0.0619381	0.191808	1.09034
185	210	breast	BIOCARTA_HER2_PATHWAY	412	0.00107529	36.5269	0.00899101	0.025974	2.35061
1484	825	breast	WP_VEGFA_VEGFR2_SIGNALING	5522	0.00107913	149.43	0.0719281	0.241758	0.791518
119	181	breast	REACTOME_PI_3K_CASCADE_FGFR1	267	0.00109168	33.7748	0.00699301	0.014985	2.44043
211	275	breast	PID_AP1_PATHWAY	784	0.00111122	52.6575	0.013986	0.028971	1.75774
200	245	breast	REACTOME_G1_S_DNA_DAMAGE_CHECKPOINTS	512	0.00111865	47.8915	0.011988	0.026973	1.5431
723	392	breast	WANG_CLIM2_TARGETS_UP	2604	0.00114356	102.769	0.022977	0.110889	1.21049
1473	638	breast	BOCHKIS_FOXA2_TARGETS	4380	0.00114885	131.004	0.048951	0.238761	0.466214
277	244	breast	PID_HNF3A_PATHWAY	797	0.00115999	51.44	0.011988	0.03996	2.3314
259	290	breast	CHEBOTAEV_GR_TARGETS_UP	1308	0.00116012	68.1618	0.014985	0.036963	2.08532
3359	1303	breast	REACTOME_INFECTIOUS_DISEASE	9060	0.0011928	187.468	0.131868	0.561439	-0.389158
694	408	breast	GRAESSMANN_RESPONSE_TO_MC_AND_SERUM_DEPRIVATION_UP	2683	0.00130547	100.298	0.023976	0.105894	1.25871
1583	1185	breast	LIM_MAMMARY_STEM_CELL_UP	7796	0.00130577	168.392	0.118881	0.258741	1.04532
3915	2844	breast	BENPORATH_ES_WITH_H3K27ME3	17779	0.00130661	246.687	0.393606	0.664336	-0.0472798
852	516	breast	JAEGER_METASTASIS_DN	3357	0.00131095	109.49	0.036963	0.133866	1.07513
576	327	breast	LANDIS_ERBB2_BREAST_TUMORS_324_UP	1835	0.00131387	84.3605	0.017982	0.0859141	1.40332
561	380	breast	WP_EGF_EGFR_SIGNALING_PATHWAY	2131	0.00131599	91.3817	0.021978	0.0839161	1.55303
339	235	breast	WP_BURN_WOUND_HEALING	857	0.00133443	48.2051	0.010989	0.047952	1.32611
363	338	breast	ACEVEDO_LIVER_CANCER_WITH_H3K9ME3_DN	1126	0.00136373	63.265	0.018981	0.0509491	1.68722
314	354	breast	BROWNE_HCMV_INFECTION_20HR_DN	1519	0.00136458	75.446	0.01998	0.044955	2.14342
338	221	breast	REACTOME_STABILIZATION_OF_P53	427	0.00136574	42.8852	0.00999001	0.047952	1.47116
132	183	breast	REACTOME_NA_CL_DEPENDENT_NEUROTRANSMITTER_TRANSPORTERS	279	0.00137097	29.5411	0.00699301	0.016983	2.36179
1898	677	breast	REACTOME_CELL_CYCLE_MITOTIC	4495	0.00138472	134.933	0.0529471	0.312687	0.181757
271	260	breast	PEDERSEN_METASTASIS_BY_ERBB2_ISOFORM_1	595	0.00139364	48.3591	0.012987	0.038961	2.22899
178	196	breast	HOFFMANN_PRE_BI_TO_LARGE_PRE_BII_LYMPHOCYTE_UP	296	0.00140852	37.2251	0.00799201	0.024975	2.17641
692	371	breast	WONG_MITOCHONDRIA_GENE_MODULE	1699	0.00142405	86.542	0.020979	0.104895	0.992387
2379	876	breast	MARSON_BOUND_BY_E2F4_UNSTIMULATED	5140	0.00143013	137.104	0.0779221	0.400599	-0.337618
173	340	breast	NUTT_GBM_VS_AO_GLIOMA_DN	693	0.00148562	51.2696	0.018981	0.023976	2.37237
145	194	breast	REACTOME_NEGATIVE_REGULATION_OF_FGFR4_SIGNALING	331	0.00149264	38.9155	0.00799201	0.018981	2.2373
751	409	breast	GOTZMANN_EPITHELIAL_TO_MESENCHYMAL_TRANSITION_DN	2210	0.00150355	93.3239	0.023976	0.115884	1.06244
187	291	breast	LEE_TARGETS_OF_PTCH1_AND_SUFU_UP	736	0.00150399	53.3917	0.014985	0.025974	2.25632
202	236	breast	HENDRICKS_SMARCA4_TARGETS_DN	470	0.00150477	45.6533	0.010989	0.027972	1.97854
370	372	breast	REACTOME_FCGAMMA_RECEPTOR_FCGR_DEPENDENT_PHAGOCYTOSIS	1434	0.00152982	70.522	0.020979	0.0529471	2.08185
223	276	breast	WP_IL_1_SIGNALING_PATHWAY	548	0.0015571	42.3002	0.013986	0.030969	1.65166
519	455	breast	MOHANKUMAR_HOXA1_TARGETS_DN	2670	0.00156568	96.6424	0.027972	0.0789211	1.77499
1871	1229	breast	IVANOVA_HEMATOPOIESIS_STEM_CELL_AND_PROGENITOR	7420	0.0015696	156.089	0.123876	0.308691	0.461319
293	292	breast	SCHEIDEREIT_IKK_INTERACTING_PROTEINS	740	0.00157402	49.3871	0.014985	0.040959	1.745
254	237	breast	WP_FAS_LIGAND_PATHWAY_AND_STRESS_INDUCTION_OF_HEAT_SHOCK_PROTEINS	470	0.00158491	40.1249	0.010989	0.035964	1.68028
533	336	breast	KEGG_HUNTINGTONS_DISEASE	1758	0.00159665	83.2933	0.018981	0.0809191	1.342
2970	1381	breast	BYSTRYKH_HEMATOPOIESIS_STEM_CELL_QTL_TRANS	8691	0.00165591	175.78	0.142857	0.5005	-0.157297
469	381	breast	REACTOME_SRP_DEPENDENT_COTRANSLATIONAL_PROTEIN_TARGETING_TO_MEMBRANE	907	0.0016651	61.2035	0.021978	0.0699301	1.15674
592	393	breast	LEE_NEURAL_CREST_STEM_CELL_UP	2033	0.0016678	88.2413	0.022977	0.0899101	1.61282
450	355	breast	TIEN_INTESTINE_PROBIOTICS_2HR_DN	1068	0.00172199	65.3939	0.01998	0.0659341	1.86869
3592	1583	breast	BENPORATH_NANOG_TARGETS	9961	0.0017418	188.415	0.174825	0.604396	-0.478034
222	248	breast	WP_MAPK_CASCADE	388	0.00175146	36.416	0.011988	0.030969	1.86248
165	249	breast	YU_BAP1_TARGETS	350	0.00176489	35.3732	0.011988	0.021978	2.13462
141	172	breast	KEGG_MEDICUS_VARIANT_MUTATION_CAUSED_ABERRANT_ABETA_TO_ELECTRON_TRANSFER_IN_COMPLEX_IV	141	0.00177054	29.2123	0.00599401	0.018981	2.50317
1192	593	breast	WP_NUCLEAR_RECEPTORS_META_PATHWAY	3615	0.00177295	115.503	0.043956	0.186813	0.764403
844	472	breast	SANSOM_APC_TARGETS	2700	0.00178723	100.008	0.02997	0.132867	1.2381
418	337	breast	WP_B_CELL_RECEPTOR_SIGNALING_PATHWAY	1289	0.00183113	68.0077	0.018981	0.0609391	1.75695
2956	1327	breast	NUYTTEN_NIPP1_TARGETS_UP	7823	0.00183521	167.382	0.134865	0.498501	-0.119238
240	315	breast	BRIDEAU_IMPRINTED_GENES	787	0.00184617	55.3158	0.016983	0.034965	2.02438
518	410	breast	DOANE_BREAST_CANCER_ESR1_UP	1810	0.0018754	78.0558	0.023976	0.0789211	1.85458
295	247	breast	REACTOME_DEGRADATION_OF_AXIN	424	0.00191482	41.3393	0.011988	0.040959	1.46115
273	303	breast	SIG_INSULIN_RECEPTOR_PATHWAY_IN_CARDIAC_MYOCYTES	626	0.00191884	50.1448	0.015984	0.038961	2.04142
351	373	breast	REACTOME_SIGNALING_BY_ERBB4	1217	0.00196212	62.9324	0.020979	0.04995	2.37768
208	359	breast	REACTOME_TRANSCRIPTIONAL_REGULATION_BY_THE_AP_2_TFAP2_FAMILY_OF_TRANSCRIPTION_FACTORS	657	0.00196227	45.0119	0.01998	0.028971	2.27629
858	594	breast	SENESE_HDAC1_AND_HDAC2_TARGETS_DN	3411	0.00196309	106.072	0.043956	0.134865	1.38268
193	211	breast	BIOCARTA_FAS_PATHWAY	314	0.00202114	31.0039	0.00899101	0.025974	1.68645
278	339	breast	REACTOME_ASSEMBLY_OF_COLLAGEN_FIBRILS_AND_OTHER_MULTIMERIC_STRUCTURES	1021	0.00208415	59.5645	0.018981	0.03996	2.26575
303	293	breast	POMEROY_MEDULLOBLASTOMA_PROGNOSIS_UP	525	0.00211814	44.0173	0.014985	0.042957	1.75666
112	182	breast	REACTOME_FGFR1_LIGAND_BINDING_AND_ACTIVATION	233	0.00213335	30.1184	0.00699301	0.013986	2.54201
776	433	breast	JISON_SICKLE_CELL_DISEASE_DN	1915	0.00215486	82.6802	0.025974	0.120879	1.03486
260	278	breast	PID_MAPK_TRK_PATHWAY	380	0.00215752	38.3568	0.013986	0.036963	1.9653
1503	1010	breast	PEDRIOLI_MIR31_TARGETS_DN	5723	0.00216275	138.498	0.0939061	0.245754	0.82477
749	456	breast	ACEVEDO_LIVER_CANCER_WITH_H3K27ME3_DN	2522	0.00216497	92.4752	0.027972	0.115884	1.40478
428	422	breast	KEGG_GNRH_SIGNALING_PATHWAY	1658	0.0021832	73.8991	0.024975	0.0619381	1.84651
2173	1114	breast	MEBARKI_HCC_PROGENITOR_FZD8CRD_UP	5937	0.00225737	140.126	0.108891	0.361638	0.218407
4878	2557	breast	REACTOME_POST_TRANSLATIONAL_PROTEIN_MODIFICATION	14892	0.00226117	219.006	0.343656	0.829171	-1.08378
1795	1220	breast	ZHOU_INFLAMMATORY_RESPONSE_FIMA_UP	6530	0.00226621	149.873	0.122877	0.296703	0.73945
308	356	breast	WESTON_VEGFA_TARGETS_3HR	778	0.00229964	50.1743	0.01998	0.043956	1.81119
356	357	breast	GINESTIER_BREAST_CANCER_ZNF217_AMPLIFIED_UP	741	0.00233813	47.4827	0.01998	0.04995	1.47508
3951	1665	breast	KRIGE_RESPONSE_TO_TOSEDOSTAT_24HR_DN	9516	0.0023684	178.459	0.186813	0.671329	-0.696294
900	530	breast	HOSHIDA_LIVER_CANCER_SUBCLASS_S1	2747	0.00239276	96.0573	0.037962	0.13986	1.04301
374	423	breast	REACTOME_SIGNALING_BY_PTK6	943	0.00240424	56.8363	0.024975	0.0539461	2.1699
890	529	breast	EBAUER_TARGETS_OF_PAX3_FOXO1_FUSION_UP	2874	0.00240661	98.1025	0.037962	0.138861	1.34939
405	395	breast	WP_5Q35_COPY_NUMBER_VARIATION	1017	0.00242084	61.3688	0.022977	0.0579421	1.33441
376	316	breast	TIEN_INTESTINE_PROBIOTICS_6HR_UP	524	0.00242671	45.1757	0.016983	0.0539461	1.71996
366	342	breast	REACTOME_DDX58_IFIH1_MEDIATED_INDUCTION_OF_INTERFERON_ALPHA_BETA	707	0.00244813	47.3733	0.018981	0.0509491	1.20827
97	185	breast	REACTOME_TYPE_I_HEMIDESMOSOME_ASSEMBLY	153	0.00245643	22.6707	0.00699301	0.011988	2.38318
458	482	breast	WOO_LIVER_CANCER_RECURRENCE_UP	1376	0.00252824	61.1177	0.030969	0.0659341	1.31494
106	184	breast	REACTOME_PHOSPHOLIPASE_C_MEDIATED_CASCADE_FGFR4	181	0.00255007	27.1766	0.00699301	0.012987	2.58631
151	251	breast	ALONSO_METASTASIS_DN	337	0.00258827	30.1199	0.011988	0.01998	2.03942
705	463	breast	MARTORIATI_MDM4_TARGETS_NEUROEPITHELIUM_UP	2155	0.00265444	82.7916	0.028971	0.107892	1.22186
2351	1460	breast	MASSARWEH_TAMOXIFEN_RESISTANCE_UP	7807	0.00267337	156.36	0.153846	0.395604	0.373858
150	186	breast	BIOCARTA_TNFR2_PATHWAY	171	0.00270332	22.0579	0.00699301	0.01998	2.04397
846	443	breast	WP_VITAMIN_D_RECEPTOR_PATHWAY	2042	0.00273288	84.3279	0.026973	0.132867	1.05836
218	277	breast	KEGG_MEDICUS_VARIANT_MUTATION_CAUSED_ABERRANT_ABETA_TO_ELECTRON_TRANSFER_IN_COMPLEX_I	405	0.00273887	40.9226	0.013986	0.02997	1.91885
1967	1195	breast	DELYS_THYROID_CANCER_UP	6004	0.00273993	140.232	0.11988	0.325674	0.505796
311	341	breast	KEGG_MEDICUS_REFERENCE_TRANSLATION_INITIATION	627	0.00274508	49.22	0.018981	0.043956	1.37546
217	279	breast	REACTOME_NEGATIVE_REGULATION_OF_FGFR1_SIGNALING	352	0.00275688	37.2363	0.013986	0.02997	1.95262
412	383	breast	PURBEY_TARGETS_OF_CTBP1_AND_SATB1_UP	768	0.0027783	52.7583	0.021978	0.0599401	1.54778
201	343	breast	LOPES_METHYLATED_IN_COLON_CANCER_DN	653	0.00280073	45.6673	0.018981	0.027972	2.77811
1777	1230	breast	BOQUEST_STEM_CELL_CULTURED_VS_FRESH_UP	6424	0.00280299	141.292	0.123876	0.293706	0.787678
329	305	breast	PID_P38_ALPHA_BETA_DOWNSTREAM_PATHWAY	472	0.00280722	37.4275	0.015984	0.046953	1.59714
317	344	breast	REACTOME_RHOF_GTPASE_CYCLE	569	0.00285209	40.6081	0.018981	0.044955	1.76771
791	678	breast	FOROUTAN_PRODRANK_TGFB_EMT_UP	3290	0.00286273	103.271	0.0529471	0.123876	1.6049
743	394	breast	PYEON_CANCER_HEAD_AND_NECK_VS_CERVICAL_UP	1744	0.00287857	76.5373	0.022977	0.113886	1.023
177	212	breast	GOUYER_TATI_TARGETS_DN	209	0.00291823	28.6421	0.00899101	0.024975	2.30884
174	198	breast	REACTOME_PI_3K_CASCADE_FGFR3	233	0.0029221	29.8427	0.00799201	0.023976	2.35676
1032	517	breast	THEILGAARD_NEUTROPHIL_AT_SKIN_WOUND_DN	2651	0.00295456	93.652	0.036963	0.158841	0.924829
810	543	breast	GAUSSMANN_MLL_AF4_FUSION_TARGETS_C_UP	2683	0.00299175	91.1363	0.038961	0.127872	1.40035
1420	464	breast	NIKOLSKY_BREAST_CANCER_17Q21_Q25_AMPLICON	1605	0.00303373	62.5432	0.028971	0.230769	-0.425335
442	411	breast	REACTOME_HOMOLOGY_DIRECTED_REPAIR	1048	0.00308217	60.6342	0.023976	0.0639361	1.33932
272	306	breast	LI_WILMS_TUMOR_VS_FETAL_KIDNEY_2_UP	375	0.00308569	34.8759	0.015984	0.038961	2.07373
958	679	breast	BILD_HRAS_ONCOGENIC_SIGNATURE	3174	0.00310322	98.2927	0.0529471	0.146853	0.968802
851	717	breast	FOROUTAN_TGFB_EMT_UP	3397	0.00314997	103.836	0.0589411	0.133866	1.49739
176	197	breast	CAFFAREL_RESPONSE_TO_THC_24HR_5_UP	294	0.00318187	32.1193	0.00799201	0.023976	1.91132
4106	3025	breast	BENPORATH_SUZ12_TARGETS	15822	0.00318515	218.228	0.425574	0.697303	-0.0707464
641	444	breast	REACTOME_TOLL_LIKE_RECEPTOR_CASCADES	1749	0.00320226	72.2087	0.026973	0.0969031	0.938671
627	473	breast	VERHAAK_GLIOBLASTOMA_NEURAL	1806	0.00321309	77.0158	0.02997	0.0949051	1.6245
205	200	breast	REACTOME_POSTMITOTIC_NUCLEAR_PORE_COMPLEX_NPC_REFORMATION	236	0.00321606	-26.303	0.00799201	0.027972	-2.47745
3409	1525	breast	WEI_MYCN_TARGETS_WITH_E_BOX	7574	0.0032274	160.293	0.164835	0.57043	-0.364754
1729	724	breast	WANG_TUMOR_INVASIVENESS_UP	3415	0.00326424	107.034	0.0599401	0.282717	0.239777
1651	885	breast	DELACROIX_RARG_BOUND_MEF	3909	0.00327062	106.419	0.0789211	0.26973	0.293866
918	544	breast	WP_CIRCADIAN_RHYTHM_GENES	2528	0.00332787	90.8272	0.038961	0.141858	1.09821
380	360	breast	WP_NOVEL_INTRACELLULAR_COMPONENTS_OF_RIG_I_LIKE_RECEPTOR_PATHWAY	518	0.00333154	40.3341	0.01998	0.0539461	1.30508
2437	1395	breast	KIM_ALL_DISORDERS_CALB1_CORR_UP	7070	0.0033344	147.764	0.144855	0.410589	0.320959
771	501	breast	REACTOME_TRANSCRIPTIONAL_REGULATION_BY_RUNX1	2099	0.00333704	80.2882	0.033966	0.11988	1.04933
215	321	breast	BIOCARTA_CARM_ER_PATHWAY	428	0.00334706	32.1727	0.016983	0.02997	2.19568
521	474	breast	LU_IL4_SIGNALING	1233	0.00334868	62.1386	0.02997	0.0789211	1.55822
500	445	breast	BLANCO_MELO_INFLUENZA_A_INFECTION_A594_CELLS_DN	1088	0.00335666	58.6369	0.026973	0.0759241	1.11513
575	457	breast	CERVERA_SDHB_TARGETS_1_UP	1773	0.00336463	74.0195	0.027972	0.0859141	1.50351
270	304	breast	PID_IFNG_PATHWAY	497	0.00336781	39.7976	0.015984	0.037962	1.76846
730	488	breast	QI_HYPOXIA	1814	0.00337973	74.6291	0.031968	0.111888	1.26563
241	345	breast	REACTOME_RHOV_GTPASE_CYCLE	447	0.00340145	38.8283	0.018981	0.034965	1.88038
1351	767	breast	DOUGLAS_BMI1_TARGETS_DN	3559	0.00340217	109.668	0.0649351	0.217782	0.743468
465	584	breast	SMID_BREAST_CANCER_LUMINAL_A_UP	1460	0.00340527	65.2396	0.042957	0.0699301	1.85663
555	446	breast	CHEN_LIVER_METABOLISM_QTL_CIS	912	0.00340857	51.2228	0.026973	0.0829171	1.06572
544	572	breast	HELLER_SILENCED_BY_METHYLATION_DN	1468	0.00341883	65.486	0.041958	0.0829171	1.55473
603	518	breast	WP_BRAIN_DERIVED_NEUROTROPHIC_FACTOR_BDNF_SIGNALING_PATHWAY	1943	0.00344298	76.1069	0.036963	0.0909091	1.45144
836	546	breast	PROVENZANI_METASTASIS_UP	2317	0.00345448	82.741	0.038961	0.131868	1.0313
266	199	breast	REACTOME_DEPOSITION_OF_NEW_CENPA_CONTAINING_NUCLEOSOMES_AT_THE_CENTROMERE	198	0.00348863	25.1222	0.00799201	0.036963	1.51178
319	317	breast	REACTOME_SIGNALING_BY_FGFR4	438	0.00351762	40.4862	0.016983	0.044955	1.73132
1046	884	breast	MIKKELSEN_NPC_HCP_WITH_H3K4ME3_AND_H3K27ME3	4102	0.00352337	110.995	0.0789211	0.161838	1.45374
310	358	breast	REACTOME_SIGNALING_BY_FGFR1	590	0.00355884	46.4375	0.01998	0.043956	1.74236
1973	816	breast	MOOTHA_MITOCHONDRIA	3621	0.0035702	112.835	0.0709291	0.326673	0.167609
2341	1423	breast	WEST_ADRENOCORTICAL_TUMOR_DN	7038	0.00357232	144.757	0.148851	0.393606	0.313397
1812	1050	breast	MCCABE_BOUND_BY_HOXC6	4907	0.00357804	118.083	0.0999001	0.2997	0.327442
999	746	breast	IVANOVA_HEMATOPOIESIS_STEM_CELL	3259	0.00358219	97.6422	0.0619381	0.154845	1.36327
320	346	breast	REACTOME_OVARIAN_TUMOR_DOMAIN_PROTEASES	443	0.00358664	34.3368	0.018981	0.044955	1.59307
284	384	breast	WP_INTERLEUKIN_1_IL_1_STRUCTURAL_PATHWAY	569	0.00360136	40.447	0.021978	0.03996	1.67017
2347	1260	breast	CHICAS_RB1_TARGETS_SENESCENT	6048	0.00360652	139.29	0.126873	0.394605	0.163285
724	554	breast	REACTOME_TCF_DEPENDENT_SIGNALING_IN_RESPONSE_TO_WNT	1889	0.00361201	77.7974	0.03996	0.110889	1.04956
148	187	breast	CAIRO_PML_TARGETS_BOUND_BY_MYC_DN	138	0.00370098	17.8841	0.00699301	0.018981	1.54987
160	250	breast	REACTOME_DOWNSTREAM_SIGNALING_OF_ACTIVATED_FGFR4	312	0.00383909	33.2468	0.011988	0.020979	2.12503
4862	2526	breast	KINSEY_TARGETS_OF_EWSR1_FLII_FUSION_UP	12580	0.0038898	196.798	0.336663	0.825175	-1.08489
481	412	breast	REACTOME_RESPIRATORY_ELECTRON_TRANSPORT	783	0.00389213	54.1749	0.023976	0.0729271	1.25137
711	502	breast	WP_MALE_INFERTILITY	1628	0.00397843	71.6602	0.033966	0.108891	1.13954
146	238	breast	CHEOK_RESPONSE_TO_MERCAPTOPURINE_DN	244	0.00408127	26.8724	0.010989	0.018981	2.14915
578	382	breast	REACTOME_RESPIRATORY_ELECTRON_TRANSPORT_ATP_SYNTHESIS_BY_CHEMIOSMOTIC_COUPLING_AND_HEAT_PRODUCTION_BY_UNCOUPLING_PROTEINS	812	0.00410763	55.5741	0.021978	0.0859141	1.23093
445	434	breast	LEIN_OLIGODENDROCYTE_MARKERS	1009	0.00413603	57.3281	0.025974	0.0649351	1.61646
244	376	breast	JAERVINEN_AMPLIFIED_IN_LARYNGEAL_CANCER	472	0.00414124	35.4702	0.020979	0.034965	1.53331
229	426	breast	VALK_AML_CLUSTER_9	646	0.00414228	41.3475	0.024975	0.032967	2.3572
524	573	breast	GAVIN_FOXP3_TARGETS_CLUSTER_P4	1384	0.00415739	63.5763	0.041958	0.0799201	1.56343
968	545	breast	IWANAGA_CARCINOGENESIS_BY_KRAS_PTEN_UP	2240	0.0041841	83.8077	0.038961	0.148851	1.03912
1007	563	breast	YAMAZAKI_TCEB3_TARGETS_DN	2272	0.00420809	87.5374	0.040959	0.155844	1.05105
3590	2495	breast	ACEVEDO_METHYLATED_IN_LIVER_CANCER_DN	11819	0.00422548	176.309	0.331668	0.604396	-0.109131
2224	1311	breast	SCHAEFFER_PROSTATE_DEVELOPMENT_6HR_DN	6017	0.00422773	135.41	0.132867	0.373626	0.409766
234	223	breast	BIOCARTA_GLEEVEC_PATHWAY	236	0.00426838	25.0507	0.00999001	0.032967	1.53112
261	222	breast	WP_MITOCHONDRIAL_COMPLEX_IV_ASSEMBLY	265	0.00427409	33.7833	0.00999001	0.036963	1.83158
220	362	breast	GAUSSMANN_MLL_AF4_FUSION_TARGETS_G_DN	445	0.00431869	37.6353	0.01998	0.030969	2.21814
274	318	breast	CUI_TCF21_TARGETS_UP	501	0.00432417	40.1543	0.016983	0.038961	1.96081
5058	2584	breast	REACTOME_RNA_POLYMERASE_II_TRANSCRIPTION	12642	0.004333	182.128	0.348651	0.864136	-1.45611
414	374	breast	MOOTHA_VOXPHOS	519	0.00441042	45.5826	0.020979	0.0599401	1.35028
1424	886	breast	REACTOME_SIGNALING_BY_WNT	3528	0.00441364	102.514	0.0789211	0.231768	0.741588
515	424	breast	REACTOME_RESPONSE_OF_EIF2AK4_GCN2_TO_AMINO_ACID_DEFICIENCY	813	0.0044297	53.8391	0.024975	0.0779221	1.13995
248	414	breast	PID_REELIN_PATHWAY	583	0.00443459	43.8646	0.023976	0.035964	2.63447
453	489	breast	PID_CMYB_PATHWAY	1105	0.00446533	57.967	0.031968	0.0659341	1.52637
3410	1642	breast	GRAESSMANN_RESPONSE_TO_MC_AND_DOXORUBICIN_DN	7365	0.00450851	149.043	0.183816	0.57043	-0.408638
1122	665	breast	GRAESSMANN_APOPTOSIS_BY_SERUM_DEPRIVATION_DN	2734	0.00451007	89.9419	0.0519481	0.173826	0.796123
617	481	breast	WAMUNYOKOLI_OVARIAN_CANCER_GRADES_1_2_UP	1708	0.00454384	69.725	0.030969	0.0929071	1.30743
226	319	breast	XIE_ST_HSC_S1PR3_OE_DN	362	0.0046358	33.4753	0.016983	0.031968	2.18149
212	320	breast	REACTOME_NEGATIVE_REGULATORS_OF_DDX58_IFIH1_SIGNALING	339	0.00465414	32.6731	0.016983	0.028971	1.72843
406	415	breast	ROSS_AML_WITH_CBFB_MYH11_FUSION	692	0.00466768	43.5934	0.023976	0.0589411	1.61698
534	520	breast	PID_ERBB1_DOWNSTREAM_PATHWAY	1264	0.00467625	62.5444	0.036963	0.0809191	1.33213
2080	979	breast	GARY_CD5_TARGETS_DN	3938	0.00474545	111.781	0.0909091	0.346653	0.116565
2269	1069	breast	REACTOME_SIGNALING_BY_INTERLEUKINS	4678	0.00476218	118.036	0.103896	0.381618	0.0581283
330	364	breast	WP_INTERLEUKIN_11_SIGNALING_PATHWAY	475	0.00478321	35.6343	0.01998	0.046953	1.47438
1753	787	breast	REACTOME_M_PHASE	3146	0.0047893	98.4967	0.0669331	0.287712	0.202148
238	449	breast	WP_PHOSPHOINOSITIDES_METABOLISM	728	0.00482823	45.2973	0.026973	0.034965	2.06583
3100	1788	breast	SMID_BREAST_CANCER_BASAL_UP	7895	0.00483817	151.66	0.208791	0.522478	-0.0584392
236	363	breast	PID_AR_NONGENOMIC_PATHWAY	469	0.00484452	37.5377	0.01998	0.033966	2.04442
127	224	breast	MATTHEWS_SKIN_CARCINOGENESIS_VIA_JUN	171	0.00488591	22.5413	0.00999001	0.015984	1.92251
660	512	breast	REACTOME_TOLL_LIKE_RECEPTOR_TLR1_TLR2_CASCADE	1222	0.00493979	57.6466	0.035964	0.100899	0.983508
324	413	breast	BARIS_THYROID_CANCER_DN	691	0.004982	46.059	0.023976	0.045954	1.78293
384	425	breast	CHIANG_LIVER_CANCER_SUBCLASS_INTERFERON_DN	679	0.00499604	42.4615	0.024975	0.0549451	1.6804
385	396	breast	PID_LKB1_PATHWAY	597	0.00502732	40.32	0.022977	0.0549451	1.58261
169	253	breast	TUOMISTO_TUMOR_SUPPRESSION_BY_COL13A1_DN	193	0.00504934	25.2788	0.011988	0.022977	1.90078
4730	1852	breast	HOUNKPE_HOUSEKEEPING_GENES	8473	0.00509402	158.25	0.220779	0.799201	-1.32696
492	531	breast	GU_PDEF_TARGETS_UP	1277	0.00509505	58.6578	0.037962	0.0759241	1.79919
735	519	breast	WP_ANGIOPOIETIN_LIKE_PROTEIN_8_REGULATORY_PATHWAY	1675	0.00513842	70.3485	0.036963	0.112887	1.22022
283	365	breast	BYSTRYKH_HEMATOPOIESIS_STEM_CELL_SCP2_QTL_TRANS	382	0.005144	33.2585	0.01998	0.03996	1.84132
301	419	breast	REACTOME_SUMOYLATION_OF_INTRACELLULAR_RECEPTORS	580	0.00523177	36.6029	0.023976	0.042957	2.08358
305	448	breast	PAPASPYRIDONOS_UNSTABLE_ATEROSCLEROTIC_PLAQUE_DN	747	0.00524857	45.3349	0.026973	0.043956	2.20417
1199	690	breast	BLANCO_MELO_HUMAN_PARAINFLUENZA_VIRUS_3_INFECTION_A594_CELLS_UP	2317	0.00526543	81.2627	0.0549451	0.187812	0.753185
302	375	breast	REACTOME_DNA_DOUBLE_STRAND_BREAK_RESPONSE	451	0.00528471	40.6091	0.020979	0.042957	1.88765
460	361	breast	KEGG_RIG_I_LIKE_RECEPTOR_SIGNALING_PATHWAY	495	0.00529865	38.1111	0.01998	0.0659341	1.00392
359	564	breast	MARTINEZ_RESPONSE_TO_TRABECTEDIN	1362	0.00533484	59.4784	0.040959	0.0509491	2.75226
247	225	breast	NIKOLSKY_BREAST_CANCER_5P15_AMPLICON	165	0.00534411	17.3798	0.00999001	0.034965	0.860251
566	614	breast	REACTOME_TRANSPORT_OF_INORGANIC_CATIONS_ANIONS_AND_AMINO_ACIDS_OLIGOPEPTIDES	1515	0.00535109	62.9713	0.045954	0.0849151	1.4328
698	547	breast	NIKOLSKY_MUTATED_AND_AMPLIFIED_IN_BREAST_CANCER	1126	0.00537494	56.3311	0.038961	0.106893	1.22244
309	347	breast	PID_IL12_STAT4_PATHWAY	349	0.00545449	34.2219	0.018981	0.043956	1.77508
2159	1504	breast	REACTOME_RHO_GTPASE_CYCLE	6257	0.00546991	134.981	0.162837	0.35964	0.473618
1616	1092	breast	WANG_MLL_TARGETS	4411	0.00549403	108.504	0.106893	0.263736	0.744651
1151	903	breast	KEGG_FOCAL_ADHESION	3289	0.00552549	95.4746	0.0819181	0.17982	1.16028
1182	958	breast	MASSARWEH_TAMOXIFEN_RESISTANCE_DN	3790	0.00552787	102.157	0.0889111	0.185814	1.18902
353	418	breast	BIOCARTA_FMLP_PATHWAY	558	0.00553325	37.3452	0.023976	0.04995	1.87927
256	447	breast	DING_LUNG_CANCER_BY_MUTATION_RATE	859	0.00558147	47.4864	0.026973	0.036963	3.68325
137	261	breast	WP_SEROTONIN_AND_ANXIETY	236	0.00560031	28.2768	0.012987	0.017982	2.62255
192	280	breast	BIOCARTA_STRESS_PATHWAY	281	0.00561252	26.1486	0.013986	0.025974	1.73983
189	295	breast	WP_SEROTONIN_RECEPTOR_2_AND_ELK_SRF_GATA4_SIGNALING	297	0.00563215	26.7261	0.014985	0.025974	2.02127
1823	969	breast	RHEIN_ALL_GLUCOCORTICOID_THERAPY_DN	3498	0.00569255	101.22	0.0899101	0.301698	0.298579
1081	639	breast	REACTOME_UB_SPECIFIC_PROCESSING_PROTEASES	1432	0.00574895	66.9728	0.048951	0.166833	0.583723
786	629	breast	REACTOME_SIGNALING_BY_NTRKS	1883	0.00575398	71.2996	0.047952	0.122877	1.13971
304	329	breast	KEGG_HOMOLOGOUS_RECOMBINATION	317	0.00578129	27.5611	0.017982	0.042957	1.5882
233	281	breast	WENG_POR_TARGETS_GLOBAL_DN	264	0.00585779	25.2334	0.013986	0.032967	1.55297
4007	1750	breast	ACEVEDO_LIVER_TUMOR_VS_NORMAL_ADJACENT_TISSUE_UP	7305	0.00588767	141.803	0.201798	0.68032	-0.793899
1080	701	breast	REACTOME_PHOSPHOLIPID_METABOLISM	2459	0.0059051	82.3515	0.0569431	0.166833	0.829215
203	294	breast	WP_REGULATION_OF_APOPTOSIS_BY_PARATHYROID_HORMONE_RELATED_PROTEIN	259	0.00595962	28.2495	0.014985	0.027972	1.87113
1353	991	breast	LU_AGING_BRAIN_UP	3645	0.00596697	98.2165	0.0919081	0.218781	0.822317
547	505	breast	REACTOME_SIGNALING_BY_MET	1172	0.00597652	56.0815	0.034965	0.0829171	1.46091
306	398	breast	ZHAN_LATE_DIFFERENTIATION_GENES_UP	369	0.00597954	35.909	0.022977	0.043956	2.13156
337	385	breast	PID_FAS_PATHWAY	434	0.00599798	32.6313	0.021978	0.047952	1.47465
191	255	breast	COLLIS_PRKDC_REGULATORS	150	0.00603803	20.5964	0.011988	0.025974	1.87758
434	533	breast	PID_FAK_PATHWAY	902	0.00604517	49.6571	0.037962	0.0629371	1.73114
882	666	breast	BLANCO_MELO_COVID19_BRONCHIAL_EPITHELIAL_CELLS_SARS_COV_2_INFECTION_UP	1459	0.00610301	65.6318	0.0519481	0.136863	0.920834
1794	1000	breast	OISHI_CHOLANGIOMA_STEM_CELL_LIKE_UP	3447	0.00610956	97.2667	0.0929071	0.295704	0.223824
759	521	breast	ACOSTA_PROLIFERATION_INDEPENDENT_MYC_TARGETS_DN	1167	0.00611628	56.7471	0.036963	0.116883	0.979028
209	399	breast	XIE_LT_HSC_S1PR3_OE_UP	479	0.00612367	35.328	0.022977	0.028971	2.19836
556	522	breast	REACTOME_NONSENSE_MEDIATED_DECAY_NMD	936	0.00615707	54.1978	0.036963	0.0829171	0.996969
3185	1584	breast	BENPORATH_CYCLING_GENES	6342	0.00620018	134.446	0.174825	0.537463	-0.313719
180	252	breast	REACTOME_PHOSPHOLIPASE_C_MEDIATED_CASCADE_FGFR1	202	0.00621255	25.3983	0.011988	0.024975	2.06456
956	768	breast	CARRILLOREIXACH_MRS3_VS_LOWER_RISK_HEPATOBLASTOMA_DN	2887	0.00623136	87.0004	0.0649351	0.146853	1.49321
1509	1039	breast	TORCHIA_TARGETS_OF_EWSR1_FLI1_FUSION_UP	3890	0.00628779	102.956	0.0979021	0.246753	0.86365
188	264	breast	ZHENG_RESPONSE_TO_ARSENITE_DN	138	0.00639518	20.7392	0.012987	0.025974	2.15844
969	680	breast	PURBEY_TARGETS_OF_CTBP1_AND_SATB1_DN	2172	0.00639644	75.2945	0.0529471	0.148851	1.02035
318	387	breast	REACTOME_SIGNALING_BY_CSF1_M_CSF_IN_MYELOID_CELLS	391	0.00640908	32.2803	0.021978	0.044955	1.7442
431	397	breast	REACTOME_DECTIN_1_MEDIATED_NONCANONICAL_NF_KB_SIGNALING	462	0.00659407	37.5665	0.022977	0.0619381	1.1299
601	417	breast	WP_1P36_COPY_NUMBER_VARIATION_SYNDROME	627	0.00661115	38.5316	0.023976	0.0899101	0.63607
423	483	breast	PID_FCER1_PATHWAY	756	0.00661762	45.1267	0.030969	0.0609391	1.53824
354	458	breast	ICHIBA_GRAFT_VERSUS_HOST_DISEASE_35D_DN	672	0.00666405	45.0525	0.027972	0.04995	1.71154
170	284	breast	REACTOME_LOSS_OF_FUNCTION_OF_MECP2_IN_RETT_SYNDROME	184	0.00670028	-23.5412	0.013986	0.022977	-3.29056
285	263	breast	TIAN_TNF_SIGNALING_NOT_VIA_NFKB	249	0.00671266	23.882	0.012987	0.03996	1.53891
645	640	breast	BLANCO_MELO_COVID19_SARS_COV_2_INFECTION_A594_ACE2_EXPRESSING_CELLS_DN	1314	0.00679969	57.7492	0.048951	0.0979021	1.28524
253	366	breast	TIEN_INTESTINE_PROBIOTICS_2HR_UP	311	0.00681431	31.2866	0.01998	0.035964	1.69918
798	532	breast	REACTOME_INTERLEUKIN_1_SIGNALING	1080	0.00684539	53.1955	0.037962	0.124875	0.836637
420	416	breast	HOFFMANN_IMMATURE_TO_MATURE_B_LYMPHOCYTE_DN	622	0.00684672	41.2983	0.023976	0.0609391	1.68904
517	471	breast	REACTOME_HCMV_EARLY_EVENTS	727	0.00687922	-45.3599	0.028971	0.0779221	-3.01228
264	262	breast	BIOCARTA_CERAMIDE_PATHWAY	250	0.0069088	24.2779	0.012987	0.036963	1.58841
182	256	breast	BIOCARTA_CDK5_PATHWAY	131	0.0069967	17.4015	0.011988	0.024975	1.58795
327	334	breast	REACTOME_GAP_JUNCTION_ASSEMBLY	273	0.00700716	-28.5337	0.017982	0.045954	-2.51749
291	386	breast	BIOCARTA_EGF_PATHWAY	384	0.00702976	32.5389	0.021978	0.040959	2.01053
604	621	breast	GAVIN_FOXP3_TARGETS_CLUSTER_T4	1241	0.00703358	56.5069	0.046953	0.0909091	1.42302
2887	1675	breast	MARTINEZ_RB1_TARGETS_DN	6315	0.00708593	130.368	0.187812	0.488511	-0.0612091
171	330	breast	CASTELLANO_NRAS_TARGETS_DN	277	0.007102	26.2572	0.017982	0.023976	2.58699
908	710	breast	KIM_WT1_TARGETS_8HR_UP	2122	0.00717739	75.545	0.0579421	0.140859	0.98561
461	534	breast	WP_THYROID_STIMULATING_HORMONE_TSH_SIGNALING_PATHWAY	904	0.00718327	49.3405	0.037962	0.0669331	1.71855
341	454	breast	REACTOME_TRANSPORT_OF_MATURE_MRNAS_DERIVED_FROM_INTRONLESS_TRANSCRIPTS	439	0.00727542	-35.2175	0.026973	0.047952	-2.95363
4308	2232	breast	ACEVEDO_LIVER_CANCER_UP	8975	0.00731291	155.547	0.27972	0.729271	-0.831346
230	328	breast	REACTOME_NEGATIVE_REGULATION_OF_FGFR3_SIGNALING	318	0.00734494	32.8611	0.017982	0.032967	1.99386
568	615	breast	WESTON_VEGFA_TARGETS	1186	0.00741025	54.6088	0.045954	0.0849151	1.29802
379	402	breast	SEMENZA_HIF1_TARGETS	394	0.00745928	31.1878	0.022977	0.0539461	1.43198
340	406	breast	KEGG_MEDICUS_VARIANT_MUTATION_INACTIVATED_UBQLN2_TO_26S_PROTEASOME_MEDIATED_PROTEIN_DEGRADATION	282	0.00749773	29.5163	0.022977	0.047952	1.32039
449	405	breast	KEGG_MEDICUS_REFERENCE_26S_PROTEASOME_MEDIATED_PROTEIN_DEGRADATION	282	0.00749773	29.5163	0.022977	0.0649351	1.16896
2715	1751	breast	BONOME_OVARIAN_CANCER_SURVIVAL_SUBOPTIMAL_DEBULKING	6412	0.00753639	128.084	0.201798	0.458541	0.138833
894	702	breast	RODWELL_AGING_KIDNEY_NO_BLOOD_DN	1960	0.00755355	68.0859	0.0569431	0.138861	1.16263
451	506	breast	STARK_HYPPOCAMPUS_22Q11_DELETION_UP	796	0.00756787	43.8144	0.034965	0.0659341	1.72677
263	296	breast	HASLINGER_B_CLL_WITH_11Q23_DELETION	239	0.00762495	24.9099	0.014985	0.036963	1.72638
224	265	breast	BIOCARTA_ERK5_PATHWAY	135	0.00767464	18.4696	0.012987	0.030969	1.62644
1204	992	breast	WP_FOCAL_ADHESION	3259	0.00769901	91.5538	0.0919081	0.188811	1.09695
227	307	breast	REACTOME_FRS_MEDIATED_FGFR4_SIGNALING	256	0.0077465	28.5937	0.015984	0.031968	2.0022
522	704	breast	RODRIGUES_THYROID_CARCINOMA_DN	1445	0.00777722	61.4505	0.0569431	0.0799201	1.86035
378	475	breast	REACTOME_DISEASES_OF_DNA_REPAIR	637	0.00781179	40.3956	0.02997	0.0539461	1.52197
881	685	breast	KARLSSON_TGFB1_TARGETS_UP	1383	0.007834	60.9849	0.0539461	0.136863	1.07549
231	322	breast	KOBAYASHI_EGFR_SIGNALING_6HR_DN	191	0.00786294	23.9549	0.016983	0.032967	1.90192
197	254	breast	WP_APOPTOSIS_MODULATION_BY_HSP70	245	0.00788923	24.5543	0.011988	0.026973	1.8598
1742	1137	breast	SHETH_LIVER_CANCER_VS_TXNIP_LOSS_PAM4	3839	0.00793396	100.225	0.112887	0.285714	0.670076
1784	1151	breast	SENGUPTA_NASOPHARYNGEAL_CARCINOMA_DN	3907	0.00796056	99.2885	0.114885	0.294705	0.44734
3837	2030	breast	REACTOME_METABOLISM_OF_LIPIDS	7867	0.00799518	144.644	0.24975	0.651349	-0.500601
299	403	breast	BIOCARTA_PDGF_PATHWAY	368	0.00799625	30.9171	0.022977	0.041958	1.80092
4153	3013	breast	CUI_TCF21_TARGETS_2_DN	12461	0.0080412	172.891	0.423576	0.705295	-0.299652
511	606	breast	ROSS_AML_WITH_AML1_ETO_FUSION	1152	0.0080999	54.102	0.044955	0.0779221	1.59028
767	703	breast	PUIFFE_INVASION_INHIBITED_BY_ASCITES_DN	1444	0.00816249	66.3082	0.0569431	0.118881	1.10148
3698	2642	breast	WONG_ADULT_TISSUE_STEM_MODULE	10437	0.00819885	159.127	0.35964	0.626374	-0.132371
605	574	breast	WP_APOPTOSIS	1048	0.00821028	53.13	0.041958	0.0909091	1.32982
3771	2429	breast	ONKEN_UVEAL_MELANOMA_UP	9409	0.0083059	154.513	0.318681	0.639361	-0.422757
307	459	breast	FRASOR_RESPONSE_TO_ESTRADIOL_UP	540	0.00832591	36.8479	0.027972	0.043956	1.96431
2244	1403	breast	TARTE_PLASMA_CELL_VS_PLASMABLAST_UP	4926	0.00833016	111.977	0.145854	0.376623	0.278084
206	377	breast	BOYAULT_LIVER_CANCER_SUBCLASS_G56_DN	331	0.00834763	28.7967	0.020979	0.028971	2.52349
619	465	breast	SANA_RESPONSE_TO_IFNG_UP	728	0.00839421	43.95	0.028971	0.0929071	1.03738
628	641	breast	FONTAINE_PAPILLARY_THYROID_CARCINOMA_DN	1187	0.00849348	53.1363	0.048951	0.0949051	1.45152
2833	2205	breast	CHICAS_RB1_TARGETS_CONFLUENT	8471	0.00849568	143.993	0.275724	0.477522	0.259929
1548	1041	breast	WP_ALZHEIMER_39_S_DISEASE_AND_MIRNA_EFFECTS	3117	0.00850629	89.6319	0.0979021	0.252747	0.515348
1645	1040	breast	WP_ALZHEIMER_39_S_DISEASE	3117	0.00850629	89.6319	0.0979021	0.268731	0.529729
316	435	breast	WP_PROSTAGLANDIN_AND_LEUKOTRIENE_METABOLISM_IN_SENESCENCE_WP5321	480	0.0085546	34.877	0.025974	0.044955	1.79405
243	389	breast	PID_P38_MKK3_6PATHWAY	321	0.00855586	27.3598	0.021978	0.034965	1.62014
389	595	breast	GAZDA_DIAMOND_BLACKFAN_ANEMIA_PROGENITOR_DN	852	0.00859021	48.4488	0.043956	0.0559441	1.78771
437	466	breast	PID_CASPASE_PATHWAY	603	0.00860076	38.5973	0.028971	0.0629371	1.38201
2005	1248	breast	SANSOM_APC_TARGETS_DN	4329	0.00860874	103.922	0.125874	0.331668	0.326978
4268	2424	breast	KOINUMA_TARGETS_OF_SMAD2_OR_SMAD3	9447	0.00862674	152.221	0.317682	0.722278	-0.687868
312	404	breast	KEGG_MEDICUS_VARIANT_MUTATION_INACTIVATED_VCP_TO_26S_PROTEASOME_MEDIATED_PROTEIN_DEGRADATION	291	0.00874647	29.6517	0.022977	0.043956	1.35028
633	759	breast	KEGG_ECM_RECEPTOR_INTERACTION	1493	0.00876651	61.1459	0.0639361	0.0959041	1.60484
690	769	breast	BLANCO_MELO_RESPIRATORY_SYNCYTIAL_VIRUS_INFECTION_A594_CELLS_DN	1406	0.00888221	57.8337	0.0649351	0.104895	1.10365
368	450	breast	WP_PROSTAGLANDIN_AND_LEUKOTRIENE_METABOLISM_IN_SENESCENCE_WP5122	465	0.00890382	33.9368	0.026973	0.0519481	1.89749
1155	725	breast	MIKKELSEN_MCV6_LCP_WITH_H3K4ME3	1757	0.00894025	69.5835	0.0599401	0.17982	0.876356
255	297	breast	BIOCARTA_TOLL_PATHWAY	232	0.00894814	23.5409	0.014985	0.035964	1.52325
348	436	breast	BIOCARTA_VIP_PATHWAY	389	0.0089699	29.0936	0.025974	0.048951	1.66336
1376	833	breast	KAUFFMANN_DNA_REPAIR_GENES	2355	0.0090306	78.5123	0.0729271	0.222777	0.561832
1783	1051	breast	HELLER_SILENCED_BY_METHYLATION_UP	3059	0.00903235	87.9096	0.0999001	0.294705	0.450728
377	388	breast	PID_AVB3_OPN_PATHWAY	378	0.00911477	30.947	0.021978	0.0539461	1.56123
408	477	breast	KEGG_MEDICUS_VARIANT_MUTATION_CAUSED_ABERRANT_ABETA_TO_26S_PROTEASOME_MEDIATED_PROTEIN_DEGRADATION	284	0.00914747	28.8001	0.02997	0.0589411	1.359
435	467	breast	PID_RHOA_PATHWAY	539	0.00921307	37.1453	0.028971	0.0629371	1.50684
672	585	breast	WP_PROLACTIN_SIGNALING_PATHWAY	890	0.00924038	48.4426	0.042957	0.102897	1.24736
1480	864	breast	WANG_CISPLATIN_RESPONSE_AND_XPC_DN	2685	0.0092471	81.7869	0.0769231	0.240759	0.65838
1713	1287	breast	BROWNE_HCMV_INFECTION_14HR_DN	3998	0.00933809	98.0903	0.12987	0.280719	0.617298
315	400	breast	WP_PDGFR_BETA_PATHWAY	383	0.00936246	32.0439	0.022977	0.044955	1.83038
358	308	breast	KEGG_MEDICUS_PATHOGEN_SARS_COV_2_NSP1_TO_TRANSLATION_INITIATION	243	0.00942928	24.1831	0.015984	0.04995	1.13724
5074	3477	breast	REACTOME_DEVELOPMENTAL_BIOLOGY	13906	0.00946161	182.52	0.507493	0.867133	-1.15006
1375	949	breast	DANG_REGULATED_BY_MYC_DN	2921	0.00958652	86.6443	0.0879121	0.222777	0.678885
948	711	breast	VECCHI_GASTRIC_CANCER_ADVANCED_VS_EARLY_DN	1641	0.00964233	62.9015	0.0579421	0.144855	0.930214
1146	793	breast	REACTOME_LEISHMANIA_INFECTION	2248	0.00966328	75.2436	0.0679321	0.178821	0.933379
1587	918	breast	AFFAR_YY1_TARGETS_DN	2829	0.00971172	85.1371	0.0839161	0.258741	0.543867
383	427	breast	AMIT_EGF_RESPONSE_60_MCF10A	451	0.00974496	35.1007	0.024975	0.0549451	1.75395
741	727	breast	BOYLAN_MULTIPLE_MYELOMA_PCA3_UP	1287	0.00976148	56.5764	0.0599401	0.113886	1.4817
2527	1600	breast	RUTELLA_RESPONSE_TO_HGF_UP	5109	0.00983545	111.682	0.176823	0.423576	0.133429
446	451	breast	PID_IL2_PI3K_PATHWAY	455	0.00984482	33.4404	0.026973	0.0649351	1.58257
439	460	breast	REACTOME_KERATAN_SULFATE_KERATIN_METABOLISM	447	0.00985042	36.6419	0.027972	0.0639361	1.70937
1486	1186	breast	KONDO_EZH2_TARGETS	3711	0.00986243	95.6219	0.118881	0.242757	1.06772
159	332	breast	REACTOME_FGFR1C_LIGAND_BINDING_AND_ACTIVATION	183	0.0098631	22.9167	0.017982	0.020979	2.22363
794	726	breast	BONCI_TARGETS_OF_MIR15A_AND_MIR16_1	1311	0.00992611	57.1278	0.0599401	0.124875	1.23038
281	331	breast	KYNG_DNA_DAMAGE_BY_4NQO_OR_GAMMA_RADIATION	190	0.00995388	23.4853	0.017982	0.03996	1.86489
646	586	breast	ADDYA_ERYTHROID_DIFFERENTIATION_BY_HEMIN	791	0.0100023	44.8741	0.042957	0.0979021	1.09386
393	490	breast	GHANDHI_DIRECT_IRRADIATION_DN	560	0.0100195	38.0406	0.031968	0.0569431	1.9674
1103	826	breast	ANDERSEN_CHOLANGIOCARCINOMA_CLASS2	2008	0.0100843	72.2218	0.0719281	0.170829	0.792251
1033	852	breast	SHETH_LIVER_CANCER_VS_TXNIP_LOSS_PAM2	1932	0.0102368	70.1898	0.0759241	0.158841	0.921592
365	401	breast	REACTOME_DOWNSTREAM_SIGNALING_OF_ACTIVATED_FGFR1	369	0.0102742	31.3305	0.022977	0.0509491	1.54252
410	468	breast	HOWLIN_CITED1_TARGETS_1_DN	428	0.0103021	33.4511	0.028971	0.0599401	1.56813
1850	1144	breast	POOLA_INVASIVE_BREAST_CANCER_UP	3421	0.0103953	91.94	0.113886	0.305694	0.491659
334	428	breast	LUI_TARGETS_OF_PAX8_PPARG_FUSION	323	0.0104324	29.6089	0.024975	0.047952	1.53323
440	523	breast	KRASNOSELSKAYA_ILF3_TARGETS_DN	593	0.010436	40.1779	0.036963	0.0639361	1.66296
3028	1875	breast	LIAO_METASTASIS	6613	0.0104908	125.248	0.224775	0.51049	0.00425892
1465	894	breast	MARKEY_RB1_ACUTE_LOF_UP	2338	0.0104944	76.9956	0.0809191	0.237762	0.500858
322	282	breast	SALVADOR_MARTIN_PEDIATRIC_TBD_ANTI_TNF_THERAPY_NONRESPONDER_POST_TREATMENT_UP	214	0.0105001	21.8552	0.013986	0.044955	1.29109
424	476	breast	REACTOME_SIGNALING_BY_FGFR3	431	0.0105024	35.7831	0.02997	0.0609391	1.53333
1688	1081	breast	SHEDDEN_LUNG_CANCER_GOOD_SURVIVAL_A12	3253	0.0105128	87.512	0.105894	0.277722	0.517209
1070	778	breast	PANGAS_TUMOR_SUPPRESSION_BY_SMAD1_AND_SMAD5_DN	1746	0.010517	67.6086	0.0659341	0.165834	1.0054
313	478	breast	KEGG_MEDICUS_VARIANT_MUTATION_CAUSED_ABERRANT_SNCA_TO_26S_PROTEASOME_MEDIATED_PROTEIN_DEGRADATION	263	0.0105529	26.9949	0.02997	0.043956	1.27701
1050	807	breast	WP_INSULIN_SIGNALING	2112	0.0105596	71.8237	0.0699301	0.161838	0.993103
3953	2082	breast	REACTOME_CYTOKINE_SIGNALING_IN_IMMUNE_SYSTEM	7110	0.0105817	130.453	0.257742	0.671329	-0.773037
4131	2398	breast	MARTENS_TRETINOIN_RESPONSE_UP	8476	0.0106633	139.961	0.313686	0.701299	-0.719743
888	919	breast	HOELZEL_NF1_TARGETS_UP	2543	0.0107703	78.6318	0.0839161	0.138861	1.59522
3545	2003	breast	BUYTAERT_PHOTODYNAMIC_THERAPY_STRESS_DN	6759	0.0108061	122.657	0.245754	0.595405	-0.484746
3550	1935	breast	BLANCO_MELO_BRONCHIAL_EPITHELIAL_CELLS_INFLUENZA_A_DEL_NS1_INFECTION_UP	6503	0.010811	121.528	0.235764	0.596404	-0.498693
242	367	breast	IWANAGA_E2F1_TARGETS_INDUCED_BY_SERUM	186	0.0108592	24.4411	0.01998	0.034965	1.66847
638	631	breast	REACTOME_BACTERIAL_INFECTION_PATHWAYS	833	0.0110491	43.2729	0.047952	0.0969031	1.11134
4707	3856	breast	BENPORATH_EED_TARGETS	15215	0.011105	176.832	0.58042	0.796204	-0.690197
529	493	breast	REACTOME_HOMOLOGOUS_DNA_PAIRING_AND_STRAND_EXCHANGE	501	0.0111352	34.0961	0.031968	0.0799201	1.30382
4629	2458	breast	LOPEZ_MBD_TARGETS	8823	0.0111646	142.137	0.325674	0.781219	-1.03535
676	788	breast	REACTOME_COLLAGEN_FORMATION	1556	0.0112529	59.8498	0.0669331	0.103896	1.53758
761	607	breast	HINATA_NFKB_TARGETS_FIBROBLAST_UP	1037	0.0112976	51.0331	0.044955	0.117882	1.18803
950	940	breast	BROWNE_HCMV_INFECTION_24HR_DN	2637	0.0114074	79.3694	0.0859141	0.145854	1.48107
637	630	breast	RUAN_RESPONSE_TO_TNF_DN	976	0.011421	50.0636	0.047952	0.0969031	1.29
764	658	breast	KEGG_HEMATOPOIETIC_CELL_LINEAGE	868	0.0115774	46.3377	0.0509491	0.117882	0.979553
343	484	breast	WP_NICOTINE_EFFECT_ON_DOPAMINERGIC_NEURONS	289	0.0116111	29.0174	0.030969	0.048951	1.98849
462	491	breast	ZHANG_PROLIFERATING_VS_QUIESCENT	498	0.01165	37.9193	0.031968	0.0669331	1.49696
590	462	breast	ELLWOOD_MYC_TARGETS_DN	487	0.0117263	-33.9294	0.027972	0.0889111	-2.55613
636	794	breast	DUAN_PRDM5_TARGETS	1387	0.0118308	53.3316	0.0679321	0.0969031	1.53766
580	469	breast	REACTOME_SCF_SKP2_MEDIATED_DEGRADATION_OF_P27_P21	450	0.011843	33.404	0.028971	0.0859141	0.909099
3249	2092	breast	FULCHER_INFLAMMATORY_RESPONSE_LECTIN_VS_LPS_UP	6900	0.0118823	127.614	0.25974	0.545455	-0.170824
369	485	breast	FARMER_BREAST_CANCER_CLUSTER_4	308	0.0119285	24.6875	0.030969	0.0519481	1.83932
2171	1408	breast	KOYAMA_SEMA3B_TARGETS_DN	4305	0.0119473	98.0479	0.146853	0.361638	0.246002
876	682	breast	DING_LUNG_CANCER_EXPRESSION_BY_COPY_NUMBER	1000	0.01197	47.5059	0.0529471	0.135864	0.766842
647	596	breast	LAIHO_COLORECTAL_CANCER_SERRATED_DN	762	0.0120415	43.4257	0.043956	0.0979021	1.06298
878	664	breast	REACTOME_HCMV_INFECTION	945	0.0120677	-48.768	0.0509491	0.135864	-2.92113
345	497	breast	SIG_PIP3_SIGNALING_IN_B_LYMPHOCYTES	623	0.0120796	36.5058	0.032967	0.048951	1.94263
3850	2317	breast	BENPORATH_SOX2_TARGETS	7712	0.0121923	128.997	0.295704	0.654346	-0.627955
1119	932	breast	REACTOME_DEGRADATION_OF_THE_EXTRACELLULAR_MATRIX	2164	0.0121993	69.139	0.0849151	0.173826	1.03434
2559	1363	breast	MULLIGHAN_MLL_SIGNATURE_1_UP	3840	0.0122238	96.1401	0.13986	0.42957	-0.023062
268	479	breast	MATZUK_OVULATION	302	0.0122508	26.3586	0.02997	0.037962	2.34023
276	283	breast	KEGG_MEDICUS_VARIANT_MLL_ENL_FUSION_TO_TRANSCRIPTIONAL_ACTIVATION	147	0.0122535	18.4953	0.013986	0.038961	1.69372
678	681	breast	SHAFFER_IRF4_TARGETS_IN_ACTIVATED_B_LYMPHOCYTE	981	0.0122572	50.6823	0.0529471	0.103896	1.35157
237	349	breast	KEGG_MEDICUS_REFERENCE_EGF_EGFR_RAS_JNK_SIGNALING_PATHWAY	194	0.0122704	19.7252	0.018981	0.033966	1.71339
630	492	breast	REACTOME_DEGRADATION_OF_GLI1_BY_THE_PROTEASOME	475	0.01233	35.7996	0.031968	0.0949051	1.02628
1249	890	breast	TIEN_INTESTINE_PROBIOTICS_6HR_DN	2143	0.0123941	74.5077	0.0799201	0.196803	0.933751
634	667	breast	BROWNE_HCMV_INFECTION_30MIN_UP	806	0.0124447	40.8177	0.0519481	0.0959041	1.46805
607	565	breast	KESHELAVA_MULTIPLE_DRUG_RESISTANCE	754	0.0124828	42.1034	0.040959	0.0909091	1.17669
246	431	breast	REACTOME_SARS_COV_2_MODULATES_AUTOPHAGY	104	0.0125111	13.3307	0.024975	0.034965	1.25764
1332	834	breast	YAO_TEMPORAL_RESPONSE_TO_PROGESTERONE_CLUSTER_17	1538	0.0126351	60.5849	0.0729271	0.212787	0.403504
1646	920	breast	CHEN_HOXA5_TARGETS_9HR_UP	2112	0.0127423	71.6621	0.0839161	0.268731	0.388078
806	657	breast	KEGG_PARKINSONS_DISEASE	811	0.0127432	48.5611	0.0509491	0.126873	0.985652
642	705	breast	DAVICIONI_TARGETS_OF_PAX_FOXO1_FUSIONS_DN	1085	0.0127748	49.2966	0.0569431	0.0979021	1.61999
221	437	breast	HONRADO_BREAST_CANCER_BRCA1_VS_BRCA2	246	0.0127838	24.84	0.025974	0.030969	2.0334
252	390	breast	WALLACE_PROSTATE_CANCER_UP	225	0.0128388	24.6615	0.021978	0.035964	1.8417
848	691	breast	WP_TNF_ALPHA_SIGNALING_PATHWAY	1045	0.0129218	48.9674	0.0549451	0.132867	0.976543
1111	904	breast	REACTOME_BETA_CATENIN_INDEPENDENT_WNT_SIGNALING	2073	0.0129588	69.6281	0.0819181	0.171828	1.00765
898	841	breast	SCHLOSSER_SERUM_RESPONSE_UP	1449	0.0129611	61.5861	0.0739261	0.13986	1.11783
204	368	breast	REACTOME_MATURATION_OF_SARS_COV_1_NUCLEOPROTEIN	115	0.0130104	16.9627	0.01998	0.027972	1.72146
245	369	breast	INAMURA_LUNG_CANCER_SCC_UP	118	0.0130609	15.6149	0.01998	0.034965	1.5059
409	668	breast	REACTOME_NUCLEAR_SIGNALING_BY_ERBB4	810	0.0131125	39.9883	0.0519481	0.0599401	2.20179
937	770	breast	ICHIBA_GRAFT_VERSUS_HOST_DISEASE_D7_UP	1127	0.0132858	50.4908	0.0649351	0.143856	0.74615
2622	2381	breast	SCHAEFFER_PROSTATE_DEVELOPMENT_48HR_DN	7656	0.0132911	127.177	0.30969	0.441558	0.507225
289	391	breast	KEGG_GLYCOSAMINOGLYCAN_BIOSYNTHESIS_KERATAN_SULFATE	189	0.0133504	22.9192	0.021978	0.040959	2.0299
1018	877	breast	REACTOME_TRANSCRIPTIONAL_REGULATION_BY_RUNX2	1512	0.0133894	57.4426	0.0779221	0.156843	0.93883
765	853	breast	LEIN_CEREBELLUM_MARKERS	1257	0.0133929	52.9866	0.0759241	0.118881	1.37951
1252	959	breast	MARTORIATI_MDM4_TARGETS_NEUROEPITHELIUM_DN	2177	0.0133963	72.8497	0.0889111	0.197802	0.992682
541	548	breast	KEGG_MTOR_SIGNALING_PATHWAY	637	0.0135297	38.9186	0.038961	0.0819181	1.3741
934	905	breast	KEGG_NEUROTROPHIN_SIGNALING_PATHWAY	1628	0.0136132	59.7182	0.0819181	0.143856	0.966078
228	333	breast	ITO_PTTG1_TARGETS_UP	155	0.013642	-18.1472	0.017982	0.031968	-2.50543
287	323	breast	IIZUKA_LIVER_CANCER_PROGRESSION_L0_L1_UP	141	0.013678	16.8739	0.016983	0.03996	1.45562
476	555	breast	NAGASHIMA_EGF_SIGNALING_UP	547	0.013696	36.5596	0.03996	0.0709291	1.25382
2556	1657	breast	PURBEY_TARGETS_OF_CTBP1_NOT_SATB1_DN	4771	0.0137378	105.696	0.185814	0.42957	0.194157
543	576	breast	WP_NUCLEAR_RECEPTORS	703	0.0137567	37.0571	0.041958	0.0829171	1.66366
1030	1042	breast	VANTVEER_BREAST_CANCER_ESR1_UP	2297	0.0137667	72.1248	0.0979021	0.158841	1.2302
1031	827	breast	REACTOME_SIGNALING_BY_THE_B_CELL_RECEPTOR_BCR	1326	0.0138067	55.6038	0.0719281	0.158841	0.947351
549	659	breast	SANSOM_WNT_PATHWAY_REQUIRE_MYC	821	0.0138198	44.5435	0.0509491	0.0829171	1.37564
361	503	breast	REACTOME_FRS_MEDIATED_FGFR1_SIGNALING	277	0.0138443	26.8904	0.033966	0.0509491	1.73148
1559	1274	breast	STARK_PREFRONTAL_CORTEX_22Q11_DELETION_UP	3375	0.0138489	84.5035	0.128871	0.255744	0.944052
1600	1045	breast	WINTER_HYPOXIA_METAGENE	2725	0.0138835	77.2944	0.0989011	0.260739	0.48514
2371	2158	breast	MEISSNER_NPC_HCP_WITH_H3K4ME2_AND_H3K27ME3	6425	0.0138902	115.993	0.268731	0.3996	0.542908
593	737	breast	PID_TRKR_PATHWAY	1058	0.0138964	48.3281	0.0609391	0.0899101	1.555
2587	1800	breast	PEDERSEN_METASTASIS_BY_ERBB2_ISOFORM_7	5280	0.0139868	108.018	0.210789	0.434565	0.29627
2888	1689	breast	GAZDA_DIAMOND_BLACKFAN_ANEMIA_ERYTHROID_DN	4876	0.0140452	104.448	0.18981	0.488511	-0.0729632
429	494	breast	KEGG_MEDICUS_VARIANT_SCRAPIE_CONFORMATION_PRPSC_TO_26S_PROTEASOME_MEDIATED_PROTEIN_DEGRADATION	275	0.0140717	27.1269	0.031968	0.0619381	1.26095
3516	2237	breast	FLECHNER_BIOPSY_KIDNEY_TRANSPLANT_REJECTED_VS_OK_DN	6825	0.0141064	123.277	0.281718	0.59041	-0.178975
1673	1676	breast	DELYS_THYROID_CANCER_DN	4705	0.0142999	94.9327	0.187812	0.275724	0.976326
1279	960	breast	KEGG_ALZHEIMERS_DISEASE	1859	0.0143155	67.3136	0.0889111	0.202797	0.90897
419	407	breast	KEGG_MEDICUS_ENV_FACTOR_NNK_NNN_TO_RAS_ERK_SIGNALING_PATHWAY	227	0.0143433	24.6593	0.022977	0.0609391	1.73208
910	728	breast	CADWELL_ATG16L1_TARGETS_UP	1061	0.0143449	48.857	0.0599401	0.140859	0.796357
1052	970	breast	WP_FRAGILE_X_SYNDROME	1900	0.0143521	66.1239	0.0899101	0.162837	1.14616
457	507	breast	CORONEL_RFX7_DIRECT_TARGETS_UP	481	0.0143925	31.3226	0.034965	0.0659341	1.34864
1284	866	breast	REACTOME_AUTOPHAGY	1446	0.0144536	57.8333	0.0769231	0.203796	0.597937
507	557	breast	GARCIA_TARGETS_OF_FLI1_AND_DAX1_UP	577	0.0144663	34.2109	0.03996	0.0769231	1.20771
1872	1221	breast	WAMUNYOKOLI_OVARIAN_CANCER_LMP_UP	3112	0.0145134	83.6158	0.122877	0.308691	0.366645
1955	1249	breast	RICKMAN_METASTASIS_UP	3226	0.014541	85.0513	0.125874	0.323676	0.264532
1084	921	breast	TSENG_IRS1_TARGETS_DN	1637	0.0145492	58.9687	0.0839161	0.167832	0.952098
347	348	breast	DALESSIO_TSA_RESPONSE	212	0.014581	23.748	0.018981	0.048951	1.72514
1305	865	breast	BLANCO_MELO_BRONCHIAL_EPITHELIAL_CELLS_INFLUENZA_A_DEL_NS1_INFECTION_DN	1575	0.0145942	60.1858	0.0769231	0.207792	0.509119
258	524	breast	FERRANDO_LYL1_NEIGHBORS	263	0.0146101	23.3782	0.036963	0.036963	2.18304
2200	1102	breast	MUELLER_PLURINET	2829	0.0146422	82.1756	0.107892	0.368631	0.0621939
883	575	breast	KEGG_RIBOSOME	665	0.0147548	41.7166	0.041958	0.136863	0.749767
1853	1263	breast	REACTOME_SLC_MEDIATED_TRANSMEMBRANE_TRANSPORT	3224	0.0148823	80.6221	0.127872	0.305694	0.409861
615	706	breast	LEE_LIVER_CANCER_E2F1_DN	789	0.0149831	43.7822	0.0569431	0.0929071	1.40078
1045	808	breast	MARZEC_IL2_SIGNALING_UP	1171	0.015054	52.4738	0.0699301	0.160839	0.78828
2365	1928	breast	SCHUETZ_BREAST_CANCER_DUCTAL_INVASIVE_UP	5536	0.0150892	108.584	0.233766	0.398601	0.464615
600	537	breast	AUNG_GASTRIC_CANCER	503	0.0150985	32.3271	0.037962	0.0899101	1.02032
623	513	breast	WP_8P23_1_COPY_NUMBER_VARIATION_SYNDROME	516	0.0151136	30.7299	0.035964	0.0939061	0.897977
464	495	breast	BIOCARTA_IL1R_PATHWAY	337	0.0151277	26.1267	0.031968	0.0689311	1.3121
799	912	breast	BHAT_ESR1_TARGETS_VIA_AKT1_DN	1515	0.0151425	55.6802	0.0829171	0.125874	1.44126
292	438	breast	REACTOME_SHC_MEDIATED_CASCADE_FGFR4	238	0.0151586	24.4096	0.025974	0.040959	1.83227
300	549	breast	KEGG_MEDICUS_VARIANT_MUTATION_CAUSED_ABERRANT_ABETA_TO_MACHR_CA2_APOPTOTIC_PATHWAY	494	0.0153299	31.1793	0.038961	0.042957	2.37474
709	747	breast	TURASHVILI_BREAST_LOBULAR_CARCINOMA_VS_DUCTAL_NORMAL_UP	1011	0.015392	45.3739	0.0619381	0.108891	1.36636
512	566	breast	PID_IL6_7_PATHWAY	580	0.0154457	36.5151	0.040959	0.0779221	1.3877
762	718	breast	TURASHVILI_BREAST_DUCTAL_CARCINOMA_VS_LOBULAR_NORMAL_UP	956	0.015459	44.0498	0.0589411	0.117882	1.09287
2223	1690	breast	REACTOME_EXTRACELLULAR_MATRIX_ORGANIZATION	4624	0.0154889	97.7792	0.18981	0.373626	0.446313
1289	1056	breast	SERVITJA_LIVER_HNF1A_TARGETS_DN	2202	0.015541	68.7375	0.100899	0.204795	0.7922
802	738	breast	SEKI_INFLAMMATORY_RESPONSE_LPS_UP	856	0.0155416	44.6919	0.0609391	0.125874	1.04196
880	779	breast	DE_YY1_TARGETS_DN	1107	0.0156402	52.6337	0.0659341	0.136863	1.1922
401	539	breast	KEGG_MEDICUS_REFERENCE_MACHR_CA2_APOPTOTIC_PATHWAY	463	0.0156411	29.8252	0.037962	0.0579421	2.26333
336	570	breast	SCHEIDEREIT_IKK_TARGETS	265	0.0156467	19.8916	0.040959	0.047952	1.49122
381	461	breast	REACTOME_PEPTIDE_HORMONE_BIOSYNTHESIS	83	0.0156672	14.237	0.027972	0.0539461	1.12939
747	556	breast	PID_IL12_2PATHWAY	574	0.0156849	35.4662	0.03996	0.114885	0.846328
656	729	breast	KUNINGER_IGF1_VS_PDGFB_TARGETS_UP	976	0.0157597	48.1202	0.0599401	0.0999001	1.26367
701	616	breast	REACTOME_FORMATION_OF_PARAXIAL_MESODERM	703	0.0157923	40.7714	0.045954	0.106893	1.09198
1176	911	breast	KEGG_INSULIN_SIGNALING_PATHWAY	1749	0.015881	63.5293	0.0829171	0.183816	0.87482
574	739	breast	CHARAFE_BREAST_CANCER_BASAL_VS_MESENCHYMAL_DN	961	0.0159828	42.8867	0.0609391	0.0859141	1.60019
1042	799	breast	SENESE_HDAC2_TARGETS_UP	1169	0.0160131	52.7882	0.0689311	0.160839	0.919895
893	922	breast	ROPERO_HDAC2_TARGETS	1464	0.0160698	55.5168	0.0839161	0.138861	1.17279
506	540	breast	SAKAI_CHRONIC_HEPATITIS_VS_LIVER_CANCER_DN	461	0.0160957	29.232	0.037962	0.0769231	1.25745
589	536	breast	PID_ERBB2_ERBB3_PATHWAY	525	0.0161346	32.4167	0.037962	0.0889111	1.19956
812	895	breast	REACTOME_ESTROGEN_DEPENDENT_GENE_EXPRESSION	1328	0.016141	51.5421	0.0809191	0.127872	1.16368
902	707	breast	WP_NF1_COPY_NUMBER_VARIATION_SYNDROME	815	0.0162427	41.0942	0.0569431	0.13986	0.819351
2460	1526	breast	MONNIER_POSTRADIATION_TUMOR_ESCAPE_DN	3821	0.0162445	91.4344	0.164835	0.413586	0.0182314
468	508	breast	PID_IL1_PATHWAY	407	0.0162615	29.8053	0.034965	0.0699301	1.4254
1003	795	breast	GINESTIER_BREAST_CANCER_20Q13_AMPLIFICATION_UP	1016	0.0162655	45.223	0.0679321	0.154845	0.766643
4074	2254	breast	CASORELLI_ACUTE_PROMYELOCYTIC_LEUKEMIA_DN	6436	0.0163214	115.461	0.284715	0.69031	-0.698949
438	439	breast	BARIS_THYROID_CANCER_UP	203	0.0163543	22.9749	0.025974	0.0629371	1.32278
528	577	breast	WP_ARYL_HYDROCARBON_RECEPTOR_PATHWAY_WP2586	641	0.0163817	34.9776	0.041958	0.0799201	1.33812
444	509	breast	LI_WILMS_TUMOR	386	0.0164329	29.2658	0.034965	0.0649351	1.75181
1413	1082	breast	WELCSH_BRCA1_TARGETS_UP	1897	0.0164717	69.2467	0.105894	0.22977	0.605898
499	535	breast	PID_ILK_PATHWAY	586	0.0165601	32.8541	0.037962	0.0759241	1.20872
954	906	breast	BASSO_CD40_SIGNALING_UP	1256	0.0166627	52.3869	0.0819181	0.145854	0.928141
4994	3021	breast	NUYTTEN_EZH2_TARGETS_DN	9826	0.0167991	140.068	0.424575	0.852148	-1.24714
4725	2965	breast	GEORGES_TARGETS_OF_MIR192_AND_MIR215	9341	0.0168154	140.909	0.415584	0.798202	-0.892823
1989	1396	breast	PURBEY_TARGETS_OF_CTBP1_NOT_SATB1_UP	3449	0.0168409	84.6229	0.144855	0.32967	0.289426
616	587	breast	REACTOME_RHOD_GTPASE_CYCLE	630	0.016894	36.6242	0.042957	0.0929071	1.34775
608	589	breast	PID_CERAMIDE_PATHWAY	545	0.0169207	32.1363	0.042957	0.0909091	1.16033
685	669	breast	REACTOME_HDR_THROUGH_HOMOLOGOUS_RECOMBINATION_HRR	719	0.0169809	39.8524	0.0519481	0.103896	1.04283
427	486	breast	GARGALOVIC_RESPONSE_TO_OXIDIZED_PHOSPHOLIPIDS_GREEN_DN	236	0.017249	22.3758	0.030969	0.0609391	1.35788
321	378	breast	WP_HOST_PATHOGEN_INTERACTION_OF_HUMAN_CORONAVIRUSES_AUTOPHAGY	181	0.0173843	19.7561	0.020979	0.044955	1.45561
3329	2374	breast	ONDER_CDH1_TARGETS_2_DN	6973	0.017407	118.02	0.306693	0.556444	0.0234805
1775	1093	breast	SANSOM_APC_TARGETS_REQUIRE_MYC	2225	0.017427	67.9998	0.106893	0.292707	0.273178
391	538	breast	SATO_SILENCED_EPIGENETICALLY_IN_PANCREATIC_CANCER	475	0.0174521	31.5559	0.037962	0.0559441	1.41521
441	550	breast	REACTOME_DOWNSTREAM_SIGNALING_OF_ACTIVATED_FGFR3	299	0.0174721	27.1595	0.038961	0.0639361	1.60452
349	440	breast	KEGG_MEDICUS_REFERENCE_IL1_IL1R_P38_SIGNALING_PATHWAY	189	0.0174849	19.1579	0.025974	0.048951	1.49468
296	453	breast	KEGG_MEDICUS_REFERENCE_ORGANIZATION_OF_THE_INNER_KINETOCHORE	115	0.017642	16.4395	0.026973	0.040959	1.4536
326	499	breast	BIOCARTA_NGF_PATHWAY	206	0.0176767	19.9202	0.032967	0.045954	1.35734
360	567	breast	RORIE_TARGETS_OF_EWSR1_FLI1_FUSION_DN	442	0.0177131	31.3449	0.040959	0.0509491	2.04735
659	749	breast	REACTOME_SIGNALING_BY_PDGF	825	0.0177693	39.3512	0.0619381	0.100899	1.21825
721	748	breast	WP_GPCRS_OTHER	920	0.0178724	43.3233	0.0619381	0.10989	0.991133
2076	1483	breast	DURCHDEWALD_SKIN_CARCINOGENESIS_DN	3630	0.0179242	87.8261	0.158841	0.346653	0.484303
748	663	breast	REACTOME_ISG15_ANTIVIRAL_MECHANISM	697	0.0180116	-40.1102	0.0509491	0.114885	-2.7657
2141	1377	breast	DEBIASI_APOPTOSIS_BY_REOVIRUS_INFECTION_DN	3205	0.0180792	80.6387	0.141858	0.356643	0.263643
970	835	breast	PUJANA_BREAST_CANCER_LIT_INT_NETWORK	1065	0.0181984	48.0198	0.0729271	0.148851	0.875855
861	780	breast	REACTOME_SIGNALING_BY_NOTCH4	857	0.0182488	43.2825	0.0659341	0.134865	0.962057
425	611	breast	KANNAN_TP53_TARGETS_DN	266	0.0183305	23.4755	0.044955	0.0609391	1.52082
388	480	breast	LEE_LIVER_CANCER_HEPATOBLAST	201	0.01837	23.3047	0.02997	0.0559441	1.98146
448	514	breast	REACTOME_ONCOGENE_INDUCED_SENESCENCE	315	0.0184358	26.1222	0.035964	0.0649351	1.22352
269	429	breast	REACTOME_FGFR3_LIGAND_BINDING_AND_ACTIVATION	168	0.0185294	21.1435	0.024975	0.037962	2.23134
2195	1231	breast	BORCZUK_MALIGNANT_MESOTHELIOMA_UP	2698	0.0186079	76.5877	0.123876	0.367632	0.0598167
4190	2678	breast	FEVR_CTNNB1_TARGETS_UP	7804	0.0186349	125.871	0.365634	0.71029	-0.619139
4151	2717	breast	SCHLOSSER_SERUM_RESPONSE_DN	7722	0.0188733	125.502	0.372627	0.704296	-0.650874
294	430	breast	WU_HBX_TARGETS_2_DN	197	0.0189402	17.8092	0.024975	0.040959	1.54706
403	578	breast	REACTOME_ROLE_OF_PHOSPHOLIPIDS_IN_PHAGOCYTOSIS	489	0.0189459	28.1157	0.041958	0.0579421	1.88956
2577	1609	breast	DEURIG_T_CELL_PROLYMPHOCYTIC_LEUKEMIA_UP	4009	0.0190127	90.818	0.177822	0.432567	0.122406
471	420	breast	KEGG_MEDICUS_REFERENCE_MDA5_IRF7_3_SIGNALING_PATHWAY	121	0.0190985	16.5587	0.023976	0.0699301	0.744308
538	660	breast	JAZAERI_BREAST_CANCER_BRCA1_VS_BRCA2_DN	692	0.0191778	37.9353	0.0509491	0.0819181	1.66672
879	1057	breast	REACTOME_POST_TRANSLATIONAL_MODIFICATION_SYNTHESIS_OF_GPI_ANCHORED_PROTEINS	1692	0.0192808	55.8415	0.100899	0.136863	1.30287
980	719	breast	REACTOME_EUKARYOTIC_TRANSLATION_ELONGATION	744	0.0193076	41.4219	0.0589411	0.14985	0.652348
371	498	breast	BREUHAHN_GROWTH_FACTOR_SIGNALING_IN_LIVER_CANCER	210	0.0193086	22.5628	0.032967	0.0529471	1.90576
726	558	breast	REACTOME_AUF1_HNRNP_D0_BINDS_AND_DESTABILIZES_MRNA	392	0.0193526	31.0189	0.03996	0.110889	0.851242
993	1046	breast	IWANAGA_CARCINOGENESIS_BY_KRAS_DN	1551	0.0195357	56.8115	0.0989011	0.152847	1.0196
2941	2177	breast	FOSTER_TOLERANT_MACROPHAGE_DN	5782	0.0195806	106.918	0.271728	0.496503	0.130711
3427	2618	breast	MEISSNER_NPC_HCP_WITH_H3K4ME2	7516	0.019636	119.279	0.355644	0.574426	-0.0156995
1773	1352	breast	AFFAR_YY1_TARGETS_UP	2527	0.0196703	73.186	0.137862	0.292707	0.593818
800	842	breast	HARRIS_HYPOXIA	1050	0.0197091	45.506	0.0739261	0.125874	1.13038
1159	1011	breast	LENAOUR_DENDRITIC_CELL_MATURATION_UP	1386	0.0197503	56.4821	0.0939061	0.180819	0.906726
2293	1610	breast	CREIGHTON_ENDOCRINE_THERAPY_RESISTANCE_4	3971	0.0198008	89.1037	0.177822	0.385614	0.388541
331	452	breast	WP_OSTEOCLAST_SIGNALING	146	0.0198516	17.0757	0.026973	0.046953	1.36989
2150	1138	breast	REACTOME_TRANSLATION	2272	0.0198724	70.5305	0.112887	0.357642	-0.0122072
350	643	breast	REACTOME_CGMP_EFFECTS	604	0.0199392	33.7826	0.048951	0.04995	3.12695
596	608	breast	BACOLOD_RESISTANCE_TO_ALKYLATING_AGENTS_DN	542	0.0200235	35.7186	0.044955	0.0899101	1.346
1388	1456	breast	RIGGI_EWING_SARCOMA_PROGENITOR_DN	3276	0.0200294	78.7485	0.152847	0.225774	0.961199
1048	1130	breast	FOROUTAN_INTEGRATED_TGFB_EMT_UP	2084	0.020085	63.9463	0.111888	0.161838	1.24569
1733	1129	breast	DAZARD_RESPONSE_TO_UV_NHEK_UP	2099	0.020098	67.4459	0.111888	0.283716	0.386714
297	441	breast	WP_OMEGA_3_OMEGA_6_FATTY_ACID_SYNTHESIS	151	0.020153	16.2433	0.025974	0.040959	1.40616
796	642	breast	LIAN_LIPA_TARGETS_3M	612	0.0201791	35.9562	0.048951	0.124875	0.96691
2484	1461	breast	WANG_RESPONSE_TO_GSK3_INHIBITOR_SB216763_DN	3242	0.0201805	82.8526	0.153846	0.417582	-0.0565337
501	598	breast	KEGG_MEDICUS_VARIANT_MUTATION_CAUSED_ABERRANT_SOD1_TO_26S_PROTEASOME_MEDIATED_PROTEIN_DEGRADATION	304	0.0202117	26.6687	0.043956	0.0759241	1.07931
540	617	breast	CASORELLI_APL_SECONDARY_VS_DE_NOVO_UP	566	0.0202454	32.7977	0.045954	0.0819181	1.5378
919	836	breast	PID_SMAD2_3NUCLEAR_PATHWAY	1042	0.0202998	44.1354	0.0729271	0.141858	1.05665
571	623	breast	LEE_AGING_MUSCLE_DN	437	0.020315	28.4538	0.046953	0.0849151	1.05974
553	579	breast	WP_OXIDATIVE_PHOSPHORYLATION	303	0.0206856	27.2393	0.041958	0.0829171	1.1907
342	695	breast	REACTOME_NITRIC_OXIDE_STIMULATES_GUANYLATE_CYCLASE	672	0.0207122	35.5941	0.0559441	0.048951	2.80981
3165	2391	breast	BAELDE_DIABETIC_NEPHROPATHY_DN	6433	0.0207227	108.865	0.311688	0.534466	0.026706
652	597	breast	REACTOME_REGULATION_OF_RUNX3_EXPRESSION_AND_ACTIVITY	447	0.0208688	31.6396	0.043956	0.0989011	0.945149
463	635	breast	REACTOME_SARS_COV_1_MODULATES_HOST_TRANSLATION_MACHINERY	265	0.0208777	23.0381	0.047952	0.0679321	0.962935
1301	1126	breast	POOLA_INVASIVE_BREAST_CANCER_DN	2077	0.0209809	62.35	0.110889	0.207792	0.890393
3079	2011	breast	DELACROIX_RAR_BOUND_ES	5039	0.0210116	98.2417	0.246753	0.519481	-0.201798
679	819	breast	RIGGINS_TAMOXIFEN_RESISTANCE_UP	935	0.0210611	40.6667	0.0709291	0.103896	1.32777
426	470	breast	AMIT_DELAYED_EARLY_GENES	197	0.0212499	20.8854	0.028971	0.0609391	1.44493
2501	1969	breast	KINSEY_TARGETS_OF_EWSR1_FLII_FUSION_DN	4945	0.021334	99.7187	0.240759	0.420579	0.412428
2709	1505	breast	GOLDRATH_ANTIGEN_RESPONSE	3397	0.0214421	84.1465	0.162837	0.456543	-0.104598
1767	1173	breast	WHITFIELD_CELL_CYCLE_G2_M	2125	0.0214478	65.6781	0.117882	0.290709	0.438642
1798	1536	breast	RIGGINS_TAMOXIFEN_RESISTANCE_DN	3498	0.0214777	82.982	0.166833	0.297702	0.727693
417	504	breast	WP_ERK_PATHWAY_IN_HUNTINGTON_39_S_DISEASE	222	0.0214841	-21.0534	0.033966	0.0599401	-2.65071
503	588	breast	WHITEHURST_PACLITAXEL_SENSITIVITY	519	0.0215798	33.1293	0.042957	0.0769231	1.75363
584	571	breast	REACTOME_INTERACTIONS_OF_REV_WITH_HOST_CELLULAR_PROTEINS	318	0.0216695	-24.9865	0.040959	0.0869131	-2.2011
871	782	breast	REACTOME_RUNX1_REGULATES_TRANSCRIPTION_OF_GENES_INVOLVED_IN_DIFFERENTIATION_OF_HSCS	736	0.0216978	38.5861	0.0659341	0.135864	0.955289
557	582	breast	REACTOME_TRANSPORT_OF_THE_SLBP_DEPENDANT_MATURE_MRNA	319	0.0217634	-25.1213	0.041958	0.0829171	-2.2368
1195	1238	breast	AZARE_NEOPLASTIC_TRANSFORMATION_BY_STAT3_UP	1872	0.0219446	61.1578	0.124875	0.187812	1.09838
744	683	breast	REACTOME_AURKA_ACTIVATION_BY_TPX2	654	0.0219498	37.8064	0.0529471	0.113886	0.96659
415	496	breast	KEGG_MEDICUS_REFERENCE_ASSEMBLY_AND_TRAFFICKING_OF_TELOMERASE	164	0.0219845	17.8955	0.031968	0.0599401	1.34246
1390	1187	breast	BROWNE_HCMV_INFECTION_6HR_DN	2219	0.0220788	65.1629	0.118881	0.225774	0.825072
432	634	breast	NABA_MATRISOME_HIGHLY_METASTATIC_MELANOMA	295	0.0221635	24.5311	0.047952	0.0629371	1.89173
3348	1984	breast	REACTOME_NEUTROPHIL_DEGRANULATION	4904	0.0222076	99.5628	0.242757	0.559441	-0.316313
655	771	breast	REACTOME_TRANSLATION_OF_SARS_COV_2_STRUCTURAL_PROTEINS	763	0.0222304	40.2487	0.0649351	0.0999001	1.35223
629	632	breast	CROMER_TUMORIGENESIS_UP	659	0.0222438	35.2229	0.047952	0.0949051	1.04548
396	515	breast	WP_4_HYDROXYTAMOXIFEN_DEXAMETHASONE_AND_RETINOIC_ACIDS_REGULATION_OF_P27_EXPRESSION	215	0.0222471	20.6569	0.035964	0.0569431	1.42451
452	559	breast	NUNODA_RESPONSE_TO_DASATINIB_IMATINIB_UP	365	0.0223993	30.4601	0.03996	0.0659341	1.6344
909	781	breast	KEGG_PEROXISOME	793	0.0224423	39.6183	0.0659341	0.140859	0.823344
399	500	breast	NGO_MALIGNANT_GLIOMA_1P_LOH	113	0.0225201	15.4919	0.032967	0.0569431	1.3117
933	818	breast	GRAESSMANN_RESPONSE_TO_MC_AND_SERUM_DEPRIVATION_DN	970	0.0226391	43.9765	0.0709291	0.143856	0.992154
530	628	breast	REACTOME_INTERACTIONS_OF_VPR_WITH_HOST_CELLULAR_PROTEINS	307	0.0228422	-24.2549	0.046953	0.0799201	-2.24454
959	817	breast	GAVIN_FOXP3_TARGETS_CLUSTER_T7	967	0.0228885	45.0887	0.0709291	0.146853	0.842516
3149	2330	breast	CHARAFE_BREAST_CANCER_LUMINAL_VS_BASAL_DN	5957	0.0229914	108.863	0.297702	0.531469	-0.0179262
397	610	breast	GARGALOVIC_RESPONSE_TO_OXIDIZED_PHOSPHOLIPIDS_MAGENTA_UP	272	0.0230719	23.8839	0.044955	0.0569431	1.38291
382	612	breast	PHESSE_TARGETS_OF_APC_AND_MBD2_UP	272	0.0231173	22.1314	0.044955	0.0549451	1.76971
928	750	breast	BLANCO_MELO_BRONCHIAL_EPITHELIAL_CELLS_INFLUENZA_A_INFECTION_DN	711	0.0231832	36.0146	0.0619381	0.142857	0.699205
953	828	breast	YAO_TEMPORAL_RESPONSE_TO_PROGESTERONE_CLUSTER_6	963	0.0232954	42.7164	0.0719281	0.145854	0.969517
1358	1076	breast	MCBRYAN_PUBERTAL_BREAST_5_6WK_UP	1492	0.0233452	56.7752	0.104895	0.220779	0.827807
484	527	breast	REACTOME_CYCLIN_A_B1_B2_ASSOCIATED_EVENTS_DURING_G2_M_TRANSITION	209	0.0233836	-20.7155	0.036963	0.0729271	-2.11904
666	692	breast	BYSTROEM_CORRELATED_WITH_IL5_DN	665	0.0234642	37.0562	0.0549451	0.101898	1.12185
357	487	breast	BOYAULT_LIVER_CANCER_SUBCLASS_G12_DN	196	0.0234957	17.9015	0.030969	0.04995	1.42861
583	580	breast	KEGG_BUTANOATE_METABOLISM	329	0.0235433	26.7342	0.041958	0.0869131	1.18669
613	709	breast	KLEIN_PRIMARY_EFFUSION_LYMPHOMA_UP	670	0.0235494	-34.2198	0.0569431	0.0919081	-2.82756
265	525	breast	VISALA_RESPONSE_TO_HEAT_SHOCK_AND_AGING_DN	122	0.0236635	15.5944	0.036963	0.036963	1.55284
873	696	breast	KAUFFMANN_MELANOMA_RELAPSE_UP	660	0.023674	35.4519	0.0559441	0.135864	0.861554
2538	1739	breast	JOHNSTONE_PARVB_TARGETS_2_DN	4051	0.0237695	88.6831	0.198801	0.424575	0.134223
2847	2151	breast	LINDGREN_BLADDER_CANCER_CLUSTER_2B	5254	0.0238276	96.0674	0.267732	0.47952	0.0425988
1223	1204	breast	ACEVEDO_LIVER_CANCER_WITH_H3K9ME3_UP	2077	0.0238694	63.1581	0.120879	0.192807	1.14821
3367	2444	breast	SENESE_HDAC3_TARGETS_UP	6186	0.0239295	107.215	0.322677	0.563437	-0.115842
965	822	breast	ACOSTA_PROLIFERATION_INDEPENDENT_MYC_TARGETS_UP	796	0.0239543	36.0535	0.0709291	0.147852	0.598902
1462	1162	breast	BROCKE_APOPTOSIS_REVERSED_BY_IL6	1724	0.0239904	60.078	0.116883	0.237762	0.656286
531	655	breast	REACTOME_EXPORT_OF_VIRAL_RIBONUCLEOPROTEINS_FROM_NUCLEUS	297	0.0240401	-23.8434	0.04995	0.0799201	-2.3311
982	1094	breast	KEGG_GAP_JUNCTION	1544	0.0240457	53.9423	0.106893	0.150849	1.31275
2635	1740	breast	WANG_LMO4_TARGETS_UP	3901	0.0240527	86.6683	0.198801	0.443556	0.0445278
579	645	breast	KEGG_MEDICUS_REFERENCE_TLR2_4_MAPK_SIGNALING_PATHWAY	279	0.0241458	22.449	0.048951	0.0859141	1.19432
430	510	breast	SA_CASPASE_CASCADE	168	0.02427	18.6905	0.034965	0.0619381	1.2508
1409	1157	breast	WP_HEPATITIS_B_INFECTION	1711	0.0242846	56.2281	0.115884	0.228771	0.574756
1483	1028	breast	REACTOME_ANTIVIRAL_MECHANISM_BY_IFN_STIMULATED_GENES	1232	0.0243453	-52.5086	0.0959041	0.240759	-2.93889
486	649	breast	WP_OXIDATIVE_DAMAGE_RESPONSE	469	0.0244056	28.8169	0.04995	0.0739261	1.21658
548	644	breast	REACTOME_SHC_MEDIATED_CASCADE_FGFR1	259	0.0245322	23.2119	0.048951	0.0829171	1.44808
447	619	breast	HORTON_SREBF_TARGETS	275	0.0246552	24.1384	0.045954	0.0649351	1.41494
809	962	breast	BOYAULT_LIVER_CANCER_SUBCLASS_G6_UP	1141	0.02469	44.5955	0.0889111	0.127872	1.42113
671	913	breast	PID_INTEGRIN1_PATHWAY	1084	0.0247125	42.9695	0.0829171	0.102897	1.34414
508	568	breast	WP_SIGNAL_TRANSDUCTION_THROUGH_IL1R	355	0.024801	24.8244	0.040959	0.0769231	1.18083
1714	1293	breast	KYNG_DNA_DAMAGE_DN	2206	0.0248065	67.036	0.130869	0.280719	0.61162
1378	1083	breast	REACTOME_SARS_COV_1_INFECTION	1492	0.0248696	53.5271	0.105894	0.222777	0.528769
387	625	breast	REACTOME_CARDIOGENESIS	289	0.0249146	24.1908	0.046953	0.0549451	1.45141
525	618	breast	FLECHNER_BIOPSY_KIDNEY_TRANSPLANT_OK_VS_DONOR_DN	249	0.0249692	24.4491	0.045954	0.0799201	1.47681
554	670	breast	WP_NEURODEGENERATION_WITH_BRAIN_IRON_ACCUMULATION_NBIA_SUBTYPES_PATHWAY	464	0.0250006	29.3258	0.0519481	0.0829171	1.13856
510	661	breast	TANG_SENESCENCE_TP53_TARGETS_UP	539	0.0252573	31.7384	0.0509491	0.0779221	1.64967
2654	1760	breast	WANG_RESPONSE_TO_GSK3_INHIBITOR_SB216763_UP	4054	0.0254194	90.501	0.202797	0.448551	0.119078
777	854	breast	BIOCARTA_MAPK_PATHWAY	966	0.0254678	43.2585	0.0759241	0.120879	1.03379
402	609	breast	STEIN_ESTROGEN_RESPONSE_NOT_VIA_ESRRA	357	0.0256482	25.548	0.044955	0.0579421	2.05083
494	633	breast	MEISSNER_BRAIN_ICP_WITH_H3K4ME3	404	0.0257069	27.8872	0.047952	0.0759241	1.5582
1055	1029	breast	BORCZUK_MALIGNANT_MESOTHELIOMA_DN	1165	0.0257533	46.3472	0.0969031	0.162837	0.926147
1092	1077	breast	KEGG_FC_GAMMA_R_MEDIATED_PHAGOCYTOSIS	1426	0.0257808	50.2419	0.104895	0.168831	1.0567
884	686	breast	PELLICCIOTTA_HDAC_IN_ANTIGEN_PRESENTATION_UP	537	0.0258059	32.0465	0.0539461	0.136863	0.73417
3212	1892	breast	MONNIER_POSTRADIATION_TUMOR_ESCAPE_UP	4404	0.0259194	90.8757	0.227772	0.54046	-0.210427
433	653	breast	BIOCARTA_CK1_PATHWAY	292	0.0261008	23.3385	0.04995	0.0629371	1.87992
335	561	breast	REACTOME_TRAF3_DEPENDENT_IRF_ACTIVATION_PATHWAY	154	0.0262118	16.9953	0.03996	0.047952	1.52481
3048	2298	breast	RATTENBACHER_BOUND_BY_CELF1	5393	0.0262205	99.9719	0.291708	0.514486	0.0699757
1128	961	breast	BURTON_ADIPOGENESIS_5	1041	0.0262298	45.3089	0.0889111	0.174825	0.687971
766	622	breast	MARIADASON_REGULATED_BY_HISTONE_ACETYLATION_DN	495	0.0262422	29.7048	0.046953	0.118881	1.12417
867	963	breast	KEGG_MELANOMA	1006	0.0264077	41.0462	0.0889111	0.135864	1.07379
509	646	breast	REACTOME_DISEASES_OF_IMMUNE_SYSTEM	291	0.0264367	22.3951	0.048951	0.0769231	1.06004
586	650	breast	LIANG_HEMATOPOIESIS_STEM_CELL_NUMBER_LARGE_VS_TINY_UP	375	0.0264904	26.229	0.04995	0.0879121	1.01996
478	581	breast	WENG_POR_DOSAGE	227	0.0265128	20.9489	0.041958	0.0719281	1.1785
1175	907	breast	REACTOME_INTERFERON_GAMMA_SIGNALING	900	0.0265467	41.8688	0.0819181	0.182817	0.599198
585	590	breast	WP_EICOSANOID_METABOLISM_VIA_CYCLOOXYGENASES_COX	352	0.026615	24.6987	0.042957	0.0879121	1.12141
546	624	breast	FIRESTEIN_CTNNB1_PATHWAY	378	0.0266993	26.2291	0.046953	0.0829171	1.4837
801	923	breast	PID_HIF1_TFPATHWAY	1014	0.0267042	40.3512	0.0839161	0.125874	1.09926
1290	1152	breast	KOKKINAKIS_METHIONINE_DEPRIVATION_48HR_UP	1485	0.0267718	55.0076	0.114885	0.204795	0.782696
3258	1865	breast	VECCHI_GASTRIC_CANCER_EARLY_UP	4202	0.0268164	86.6421	0.223776	0.546454	-0.334203
1703	1304	breast	PHONG_TNF_RESPONSE_VIA_P38_PARTIAL	2152	0.0268877	63.8352	0.131868	0.27972	0.590649
684	697	breast	JIANG_AGING_HYPOTHALAMUS_UP	491	0.0269856	29.5118	0.0559441	0.103896	1.05973
2734	1924	breast	BLANCO_MELO_COVID19_SARS_COV_2_INFECTION_CALU3_CELLS_UP	4294	0.0270521	84.54	0.232767	0.461538	0.00559816
2308	1569	breast	MEISSNER_BRAIN_HCP_WITH_H3K27ME3	2884	0.0270839	73.1126	0.172827	0.387612	0.0615557
516	694	breast	WP_TYPE_I_INTERFERON_INDUCTION_AND_SIGNALING_DURING_SARS_COV_2_INFECTION	269	0.0271064	22.6764	0.0549451	0.0779221	1.12993
4746	3548	breast	RODRIGUES_THYROID_CARCINOMA_POORLY_DIFFERENTIATED_DN	10446	0.0271234	130.507	0.521479	0.803197	-0.792499
1261	1139	breast	FIGUEROA_AML_METHYLATION_CLUSTER_6_UP	1480	0.0271461	50.9284	0.112887	0.198801	0.619959
1522	1353	breast	BROWN_MYELOID_CELL_DEVELOPMENT_UP	1903	0.0272929	61.1579	0.137862	0.247752	0.61634
4881	4225	breast	DACOSTA_UV_RESPONSE_VIA_ERCC3_DN	13191	0.0273866	151.444	0.652348	0.83017	-0.728312
1902	1506	breast	BROWNE_HCMV_INFECTION_1HR_DN	2464	0.0274009	67.7136	0.162837	0.313686	0.459906
639	652	breast	CAFFAREL_RESPONSE_TO_THC_UP	321	0.0274085	24.1533	0.04995	0.0969031	1.09442
443	560	breast	BIOCARTA_CTLA4_PATHWAY	197	0.0274971	19.4613	0.03996	0.0639361	1.25915
1193	891	breast	REACTOME_PCP_CE_PATHWAY	988	0.0275008	42.8028	0.0799201	0.186813	0.704337
609	672	breast	WEBER_METHYLATED_HCP_IN_FIBROBLAST_DN	385	0.0276226	26.8046	0.0519481	0.0909091	0.914044
855	693	breast	REACTOME_DEGRADATION_OF_DVL	438	0.0277673	30.7159	0.0549451	0.133866	0.820874
2529	1680	breast	FISCHER_DIRECT_P53_TARGETS_META_ANALYSIS	3451	0.0278046	79.4579	0.188811	0.423576	0.061584
1185	1250	breast	REACTOME_L1CAM_INTERACTIONS	1755	0.027829	54.2825	0.125874	0.185814	0.932352
1451	1140	breast	REACTOME_CELLULAR_SENESCENCE	1386	0.0279253	50.6962	0.112887	0.235764	0.478421
1526	1328	breast	WEI_MIR34A_TARGETS	1964	0.0281272	59.7884	0.134865	0.248751	0.677735
5657	4780	breast	ZWANG_TRANSIENTLY_UP_BY_2ND_EGF_PULSE_ONLY	17074	0.0282164	168.248	0.762238	0.963037	-1.79907
828	821	breast	WP_CARDIAC_PROGENITOR_DIFFERENTIATION	728	0.0282499	37.0295	0.0709291	0.130869	1.15332
1106	933	breast	WP_METABOLIC_EPILEPTIC_DISORDERS	940	0.0284633	41.3126	0.0849151	0.170829	0.673871
5253	3381	breast	DANG_BOUND_BY_MYC	8995	0.0284657	126.076	0.490509	0.894106	-1.49848
775	756	breast	REACTOME_SYNTHESIS_OF_PIPS_AT_THE_PLASMA_MEMBRANE	657	0.0285989	33.1748	0.0629371	0.120879	1.07371
588	651	breast	BIOCARTA_DEATH_PATHWAY	318	0.028761	25.0392	0.04995	0.0889111	1.32462
416	526	breast	KEGG_MEDICUS_REFERENCE_AUTOPHAGOSOME_AND_LYSOSOME_FUSION_TETHERING_FACTOR	159	0.0287762	15.5559	0.036963	0.0599401	1.22781
4770	2952	breast	REACTOME_ADAPTIVE_IMMUNE_SYSTEM	7497	0.0288907	112.826	0.413586	0.809191	-1.10713
1121	1163	breast	LEIN_CHOROID_PLEXUS_MARKERS	1356	0.0289752	50.1659	0.116883	0.173826	0.921615
3184	1985	breast	MULLIGHAN_MLL_SIGNATURE_2_UP	4383	0.0289756	89.8135	0.242757	0.537463	-0.238745
758	772	breast	PID_PTP1B_PATHWAY	627	0.0290123	33.472	0.0649351	0.116883	1.03265
569	599	breast	SAGIV_CD24_TARGETS_UP	234	0.0292041	20.6912	0.043956	0.0849151	1.22545
572	699	breast	KEGG_MEDICUS_VARIANT_MUTATION_CAUSED_ABERRANT_HTT_TO_26S_PROTEASOME_MEDIATED_PROTEIN_DEGRADATION	265	0.0292738	22.8504	0.0559441	0.0849151	0.985718
1897	1625	breast	MARTORIATI_MDM4_TARGETS_FETAL_LIVER_UP	2721	0.0292788	69.2563	0.180819	0.312687	0.381778
662	656	breast	REACTOME_NS1_MEDIATED_EFFECTS_ON_HOST_PATHWAYS	358	0.0293907	-26.0924	0.04995	0.100899	-2.27633
551	674	breast	WP_KALLMANN_SYNDROME	243	0.0295122	21.976	0.0519481	0.0829171	1.26696
411	601	breast	REACTOME_PROLONGED_ERK_ACTIVATION_EVENTS	190	0.0295247	18.2604	0.043956	0.0599401	1.56622
2767	1847	breast	FARMER_BREAST_CANCER_APOCRINE_VS_BASAL	3978	0.0295583	85.4912	0.21978	0.465534	0.0960214
1931	1570	breast	SHEPARD_BMYB_MORPHOLINO_UP	2521	0.029649	68.0605	0.172827	0.31968	0.387132
2526	1977	breast	TORCHIA_TARGETS_OF_EWSR1_FLI1_FUSION_DN	4419	0.0296564	85.7979	0.241758	0.423576	0.224247
564	698	breast	PID_VEGFR1_PATHWAY	413	0.0296589	28.7074	0.0559441	0.0849151	1.70108
944	820	breast	JAZAG_TGFB1_SIGNALING_VIA_SMAD4_DN	713	0.0296602	38.3158	0.0709291	0.144855	1.10816
1696	1196	breast	WINNEPENNINCKX_MELANOMA_METASTASIS_UP	1359	0.0297092	49.8747	0.11988	0.278721	0.269226
483	604	breast	NIKOLSKY_BREAST_CANCER_21Q22_AMPLICON	111	0.0297774	9.96791	0.043956	0.0729271	0.600194
891	1030	breast	PID_LYSOPHOSPHOLIPID_PATHWAY	1072	0.0297783	42.2757	0.0969031	0.138861	1.2285
1403	1052	breast	REACTOME_G2_M_CHECKPOINTS	1112	0.0299993	47.8608	0.0999001	0.227772	0.485869
754	823	breast	KENNY_CTNNB1_TARGETS_UP	629	0.0302232	35.0204	0.0709291	0.116883	1.20678
2148	1620	breast	VANTVEER_BREAST_CANCER_ESR1_DN	2724	0.0302973	68.0515	0.17982	0.357642	0.258128
905	1022	breast	FALVELLA_SMOKERS_WITH_LUNG_CANCER	1044	0.0303818	44.4411	0.0959041	0.140859	1.13006
1660	1239	breast	GINESTIER_BREAST_CANCER_20Q13_AMPLIFICATION_DN	1607	0.0304747	54.6918	0.124875	0.271728	0.366725
768	713	breast	REACTOME_NEGATIVE_REGULATION_OF_NOTCH4_SIGNALING	412	0.0305192	27.5261	0.0579421	0.118881	0.760059
591	720	breast	PID_NECTIN_PATHWAY	431	0.0305286	27.5149	0.0589411	0.0899101	1.66798
1101	867	breast	HUANG_GATA2_TARGETS_DN	815	0.0306207	37.9353	0.0769231	0.170829	0.84251
1474	1145	breast	REACTOME_THE_CITRIC_ACID_TCA_CYCLE_AND_RESPIRATORY_ELECTRON_TRANSPORT	1247	0.0307394	50.1066	0.113886	0.238761	0.456226
614	671	breast	REACTOME_TRANSLATION_OF_SARS_COV_1_STRUCTURAL_PROTEINS	401	0.0308911	28.1	0.0519481	0.0929071	1.4967
3436	2022	breast	SHEDDEN_LUNG_CANCER_POOR_SURVIVAL_A6	4272	0.0309264	87.91	0.248751	0.576424	-0.428232
763	712	breast	AMIT_EGF_RESPONSE_120_MCF10A	396	0.0310519	28.0944	0.0579421	0.117882	1.04093
1999	1232	breast	REACTOME_MITOTIC_G2_G2_M_PHASES	1664	0.0311983	56.6603	0.123876	0.330669	0.129345
760	783	breast	WP_NO_CGMP_PKG_MEDIATED_NEUROPROTECTION	621	0.0312412	32.6944	0.0659341	0.117882	1.25232
945	868	breast	LEE_LIVER_CANCER_MYC_TGFA_DN	728	0.0312497	37.3211	0.0769231	0.144855	1.08628
472	613	breast	SARTIPY_BLUNTED_BY_INSULIN_RESISTANCE_DN	222	0.0313391	-19.648	0.044955	0.0699301	-2.31337
913	993	breast	PEDERSEN_TARGETS_OF_611CTF_ISOFORM_OF_ERBB2	994	0.0314717	43.547	0.0919081	0.141858	1.18074
4175	3279	breast	REACTOME_SIGNALING_BY_RHO_GTPASES_MIRO_GTPASES_AND_RHOBTB3	8166	0.031604	118.655	0.471528	0.707293	-0.53422
496	673	breast	REACTOME_KERATAN_SULFATE_BIOSYNTHESIS	333	0.0317305	25.6285	0.0519481	0.0759241	1.47689
813	914	breast	PID_RB_1PATHWAY	752	0.0317912	38.1067	0.0829171	0.127872	1.07685
3115	1866	breast	OSMAN_BLADDER_CANCER_DN	4042	0.0318058	85.4826	0.223776	0.525475	-0.205587
795	809	breast	GENTILE_UV_RESPONSE_CLUSTER_D4	622	0.0320488	33.2478	0.0699301	0.124875	1.00465
2744	2278	breast	PEREZ_TP63_TARGETS	4990	0.0321348	89.3878	0.288711	0.462537	0.153201
559	741	breast	KOHN_EMT_EPITHELIAL	315	0.0321516	25.1184	0.0609391	0.0839161	1.58948
1327	1240	breast	GAUSSMANN_MLL_AF4_FUSION_TARGETS_A_DN	1650	0.0321684	51.1918	0.124875	0.212787	0.945706
835	924	breast	LEE_LIVER_CANCER_ACOX1_DN	791	0.0322877	38.2245	0.0839161	0.131868	1.07061
400	603	breast	FUJIWARA_PARK2_HEPATOCYTE_PROLIFERATION_UP	82	0.0323048	12.6211	0.043956	0.0569431	1.21627
1072	878	breast	REACTOME_ABC_TRANSPORTER_DISORDERS	703	0.032441	37.1007	0.0779221	0.165834	0.737818
598	723	breast	BIOCARTA_RAC1_PATHWAY	257	0.032482	19.5049	0.0589411	0.0899101	1.17729
485	569	breast	REACTOME_METABOLISM_OF_COFACTORS	194	0.0325011	20.5249	0.040959	0.0739261	1.4915
3412	2315	breast	REN_ALVEOLAR_RHABDOMYOSARCOMA_DN	5001	0.0325471	93.589	0.294705	0.571429	-0.139948
5679	4295	breast	DIAZ_CHRONIC_MYELOGENOUS_LEUKEMIA_UP	12868	0.0326755	146.061	0.664336	0.966034	-1.94443
1177	889	breast	REACTOME_REGULATION_OF_HSF1_MEDIATED_HEAT_SHOCK_RESPONSE	728	0.0327512	-36.5912	0.0789211	0.183816	-2.60787
1692	1434	breast	CASORELLI_ACUTE_PROMYELOCYTIC_LEUKEMIA_UP	1936	0.0328121	59.6934	0.14985	0.278721	0.653978
783	760	breast	MADAN_DPPA4_TARGETS	555	0.0328247	30.8004	0.0639361	0.121878	0.972179
632	708	breast	PID_RETINOIC_ACID_PATHWAY	520	0.032848	-29.9377	0.0569431	0.0949051	-2.7775
526	654	breast	REACTOME_RHOBTB1_GTPASE_CYCLE	220	0.0329252	22.7371	0.04995	0.0799201	1.41403
988	896	breast	KEGG_INOSITOL_PHOSPHATE_METABOLISM	824	0.0330071	37.5255	0.0809191	0.151848	1.1125
719	1023	breast	KEGG_MEDICUS_REFERENCE_GPCR_PLCB_ITPR_SIGNALING_PATHWAY	960	0.0331259	37.7781	0.0959041	0.10989	1.38953
404	626	breast	KEGG_MEDICUS_REFERENCE_N_GLYCAN_PRECURSOR_BIOSYNTHESIS_ALG6_TO_OST	141	0.0331448	17.7354	0.046953	0.0579421	1.84232
2975	2456	breast	VECCHI_GASTRIC_CANCER_EARLY_DN	5401	0.0332708	91.6168	0.324675	0.501499	0.176241
1178	1233	breast	LE_EGR2_TARGETS_DN	1376	0.0335777	47.4376	0.123876	0.184815	0.749828
475	636	breast	REACTOME_SIGNALING_BY_ACTIVIN	221	0.0336699	19.8697	0.047952	0.0709291	1.52087
3280	2430	breast	RUTELLA_RESPONSE_TO_HGF_VS_CSF2RB_AND_IL4_UP	5241	0.0337044	92.177	0.318681	0.55045	-0.183553
1828	1424	breast	PAL_PRMT5_TARGETS_UP	1856	0.0337775	57.4448	0.148851	0.302697	0.264608
695	758	breast	REACTOME_SUMOYLATION_OF_SUMOYLATION_PROTEINS	310	0.0338332	-22.6205	0.0629371	0.105894	-2.18186
1157	1222	breast	DELASERNA_MYOD_TARGETS_UP	1326	0.0338629	47.2308	0.122877	0.180819	1.05394
3945	2268	breast	ENK_UV_RESPONSE_KERATINOCYTE_UP	4749	0.0338726	89.5589	0.286713	0.67033	-0.703328
1454	1378	breast	STEARMAN_LUNG_CANCER_EARLY_VS_LATE_UP	1749	0.0339158	54.4049	0.141858	0.236763	0.788661
504	602	breast	KYNG_WERNER_SYNDROM_UP	136	0.0340091	15.6071	0.043956	0.0769231	1.47201
2669	1876	breast	BHAT_ESR1_TARGETS_VIA_AKT1_UP	3843	0.0340869	77.4864	0.224775	0.450549	0.109133
611	647	breast	BIOCARTA_ATM_PATHWAY	209	0.03419	21.3894	0.048951	0.0919081	1.4499
582	620	breast	YAO_TEMPORAL_RESPONSE_TO_PROGESTERONE_CLUSTER_4	168	0.0341973	16.5128	0.045954	0.0869131	1.22936
422	627	breast	REACTOME_FORMATION_OF_SENESCENCE_ASSOCIATED_HETEROCHROMATIN_FOCI_SAHF	125	0.0343102	15.6951	0.046953	0.0609391	1.53985
558	743	breast	WP_INTRACELLULAR_TRAFFICKING_PROTEINS_INVOLVED_IN_CMT_NEUROPATHY	340	0.0343388	-24.781	0.0609391	0.0829171	-2.38832
938	751	breast	REACTOME_ASYMMETRIC_LOCALIZATION_OF_PCP_PROTEINS	508	0.0343873	31.3881	0.0619381	0.143856	0.707934
479	600	breast	WP_MITOCHONDRIAL_FATTY_ACID_OXIDATION_DISORDERS	187	0.0344131	20.0522	0.043956	0.0729271	1.41644
635	687	breast	BIOCARTA_RAS_PATHWAY	225	0.0344144	19.0957	0.0539461	0.0959041	1.10297
1671	1305	breast	FERREIRA_EWINGS_SARCOMA_UNSTABLE_VS_STABLE_UP	1544	0.0344643	52.8065	0.131868	0.274725	0.386658
1207	950	breast	REACTOME_UCH_PROTEINASES	776	0.0345351	38.1226	0.0879121	0.188811	0.706966
683	757	breast	RIZ_ERYTHROID_DIFFERENTIATION_CCNE1	428	0.0347186	27.5893	0.0629371	0.103896	1.07228
1766	1666	breast	FISCHER_G1_S_CELL_CYCLE	2528	0.0348506	62.6533	0.186813	0.290709	0.493195
673	722	breast	REACTOME_SIGNALING_BY_EGFR_IN_CANCER	266	0.0348688	22.2604	0.0589411	0.102897	1.18069
728	934	breast	REACTOME_MET_PROMOTES_CELL_MOTILITY	762	0.0348748	34.4386	0.0849151	0.111888	1.47661
2336	1507	breast	REACTOME_CELL_CYCLE_CHECKPOINTS	2222	0.0350113	63.6081	0.162837	0.392607	-0.0110932
785	994	breast	SNIJDERS_AMPLIFIED_IN_HEAD_AND_NECK_TUMORS	840	0.0350143	35.5595	0.0919081	0.122877	1.60643
3311	1824	breast	HSIAO_HOUSEKEEPING_GENES	3301	0.0350882	75.2571	0.215784	0.554446	-0.410745
1529	1234	breast	KEGG_UBIQUITIN_MEDIATED_PROTEOLYSIS	1303	0.035148	45.8812	0.123876	0.248751	0.403002
731	740	breast	HOFFMANN_IMMATURE_TO_MATURE_B_LYMPHOCYTE_UP	526	0.0351748	30.2315	0.0609391	0.111888	1.24236
668	675	breast	OKAWA_NEUROBLASTOMA_1P36_31_DELETION	201	0.0355382	-16.4014	0.0519481	0.101898	-1.8919
4125	2916	breast	SMID_BREAST_CANCER_LUMINAL_B_DN	6669	0.0356888	106.331	0.406593	0.7003	-0.507999
1231	1115	breast	BURTON_ADIPOGENESIS_2	1102	0.0356955	41.8916	0.108891	0.193806	0.929657
716	838	breast	VALK_AML_CLUSTER_15	596	0.0357476	-29.135	0.0729271	0.108891	-2.7277
2546	1781	breast	SHETH_LIVER_CANCER_VS_TXNIP_LOSS_PAM1	3095	0.0357539	73.1418	0.207792	0.427572	0.198124
456	662	breast	SHIN_B_CELL_LYMPHOMA_CLUSTER_1	121	0.0358753	15.6909	0.0509491	0.0659341	1.4028
573	700	breast	KEGG_ALPHA_LINOLENIC_ACID_METABOLISM	175	0.035999	16.0383	0.0559441	0.0849151	0.931928
983	1001	breast	WP_AGE_RAGE_PATHWAY	879	0.0360845	37.9274	0.0929071	0.150849	0.962005
1455	1329	breast	BLANCO_MELO_BRONCHIAL_EPITHELIAL_CELLS_INFLUENZA_A_INFECTION_UP	1607	0.0361379	51.0807	0.134865	0.236763	0.586882
797	810	breast	REACTOME_SOMITOGENESIS	472	0.0364195	29.2632	0.0699301	0.124875	0.864526
710	784	breast	GENTILE_UV_RESPONSE_CLUSTER_D5	429	0.0364816	27.9724	0.0659341	0.108891	1.19574
2266	1354	breast	REACTOME_RRNA_PROCESSING	1562	0.0365609	53.3606	0.137862	0.380619	0.0142524
826	721	breast	REACTOME_SARS_COV_2_MODULATES_HOST_TRANSLATION_MACHINERY	352	0.0365734	24.3196	0.0589411	0.12987	0.616463
1269	1275	breast	BROWNE_HCMV_INFECTION_10HR_UP	1385	0.0367185	47.2554	0.128871	0.200799	0.873699
1437	1174	breast	DANG_MYC_TARGETS_UP	1175	0.0368877	45.2226	0.117882	0.233766	0.434527
713	730	breast	LEE_CALORIE_RESTRICTION_MUSCLE_UP	404	0.0369305	24.6451	0.0599401	0.108891	0.925938
981	990	breast	REACTOME_TRANSPORT_OF_MATURE_TRANSCRIPT_TO_CYTOPLASM	751	0.0369684	-35.6796	0.0909091	0.14985	-2.56591
1100	1095	breast	MIKKELSEN_MCV6_ICP_WITH_H3K27ME3	1059	0.0371581	40.9672	0.106893	0.170829	0.949415
2271	1745	breast	OSWALD_HEMATOPOIETIC_STEM_CELL_IN_COLLAGEN_GEL_UP	2481	0.0371787	62.5606	0.200799	0.382617	0.123587
1144	1306	breast	REACTOME_RAC2_GTPASE_CYCLE	1411	0.0371791	48.1277	0.131868	0.178821	1.13563
594	752	breast	REACTOME_FRS_MEDIATED_FGFR3_SIGNALING	243	0.0371841	22.3384	0.0619381	0.0899101	1.53148
712	773	breast	THILLAINADESAN_ZNF217_TARGETS_UP	397	0.0372271	25.6188	0.0649351	0.108891	0.990087
903	798	breast	REACTOME_SUMOYLATION_OF_DNA_REPLICATION_PROTEINS	439	0.0373707	-26.2004	0.0679321	0.13986	-2.18766
618	797	breast	REACTOME_TRAF6_MEDIATED_NF_KB_ACTIVATION	281	0.0374064	19.1876	0.0679321	0.0929071	1.07024
675	857	breast	REACTOME_MET_ACTIVATES_PTK2_SIGNALING	585	0.0375616	29.5258	0.0759241	0.103896	1.58156
843	980	breast	REACTOME_INOSITOL_PHOSPHATE_METABOLISM	740	0.0375806	34.8622	0.0909091	0.132867	1.24777
1512	1397	breast	GREGORY_SYNTHETIC_LETHAL_WITH_IMATINIB	1714	0.0376821	55.6157	0.144855	0.246753	0.707836
1027	806	breast	REACTOME_SUMOYLATION_OF_CHROMATIN_ORGANIZATION_PROTEINS	551	0.0378111	-29.901	0.0689311	0.157842	-2.41845
3220	2178	breast	LU_EZH2_TARGETS_DN	4295	0.0379086	83.6891	0.271728	0.541459	-0.173667
480	637	breast	KEGG_MEDICUS_REFERENCE_BETA_OXIDATION	86	0.0382293	13.4033	0.047952	0.0729271	1.32305
904	981	breast	PID_SYNDECAN_1_PATHWAY	713	0.0383681	32.473	0.0909091	0.140859	1.13342
824	879	breast	WESTON_VEGFA_TARGETS_6HR	650	0.0385293	29.9061	0.0779221	0.12987	1.02325
753	541	breast	NIKOLSKY_BREAST_CANCER_20Q11_AMPLICON	55	0.0385407	5.9271	0.037962	0.115884	-0.179375
505	684	breast	YUAN_ZNF143_PARTNERS	218	0.0386437	18.8671	0.0529471	0.0769231	1.26178
495	688	breast	LOPEZ_MESOTHELIOMA_SURVIVAL_OVERALL_DN	195	0.0387383	16.5245	0.0539461	0.0759241	1.51762
1232	1146	breast	PID_AVB3_INTEGRIN_PATHWAY	1115	0.0389299	40.4268	0.113886	0.193806	0.876033
459	689	breast	BIOCARTA_STEM_PATHWAY	126	0.0390048	14.2525	0.0539461	0.0659341	1.16265
1227	1043	breast	LI_DCP2_BOUND_MRNA	771	0.0391217	34.3568	0.0979021	0.192807	0.524523
1023	1103	breast	PID_VEGFR1_2_PATHWAY	979	0.0392615	39.9019	0.107892	0.157842	0.983853
707	774	breast	REACTOME_AMINO_ACID_TRANSPORT_ACROSS_THE_PLASMA_MEMBRANE	419	0.0394133	22.8469	0.0649351	0.107892	1.09213
2560	1577	breast	WP_GPCRS_CLASS_A_RHODOPSIN_LIKE	2105	0.0395789	57.2758	0.173826	0.42957	-0.209287
491	716	breast	WP_MYD88_DISTINCT_INPUT_OUTPUT_PATHWAY	101	0.0396897	14.0056	0.0579421	0.0749251	1.14549
562	648	breast	HASLINGER_B_CLL_WITH_CHROMOSOME_12_TRISOMY	185	0.0397464	18.5772	0.048951	0.0839161	1.18783
877	789	breast	WP_PROTEASOME_DEGRADATION	434	0.0397859	27.4718	0.0669331	0.135864	0.624904
474	791	breast	OUYANG_PROSTATE_CANCER_PROGRESSION_UP	268	0.0398207	20.1389	0.0669331	0.0709291	1.59615
2777	2290	breast	RUTELLA_RESPONSE_TO_CSF2RB_AND_IL4_UP	4447	0.0398207	82.8327	0.290709	0.466533	0.0750308
740	859	breast	PID_CXCR3_PATHWAY	466	0.0399162	26.3913	0.0759241	0.112887	0.96205
681	849	breast	CROONQUIST_NRAS_VS_STROMAL_STIMULATION_UP	504	0.0401476	27.3279	0.0749251	0.103896	1.19282
686	790	breast	WANG_METASTASIS_OF_BREAST_CANCER_ESR1_DN	398	0.0403376	26.0061	0.0669331	0.104895	1.37915
1654	1251	breast	WHITFIELD_CELL_CYCLE_G1_S	1227	0.0403536	44.5788	0.125874	0.270729	0.437389
804	971	breast	TRAYNOR_RETT_SYNDROM_UP	709	0.0404447	33.5808	0.0899101	0.126873	1.47281
3351	2383	breast	YOSHIMURA_MAPK8_TARGETS_DN	4770	0.0404911	88.4745	0.310689	0.56044	-0.124405
477	715	breast	KEGG_MEDICUS_REFERENCE_WNT5A_ROR_SIGNALING_PATHWAY	208	0.0406246	17.9207	0.0579421	0.0719281	1.41884
1135	800	breast	WP_PARKIN_UBIQUITIN_PROTEASOMAL_SYSTEM_PATHWAY	551	0.0409251	30.7566	0.0689311	0.176823	0.59436
789	801	breast	KEGG_N_GLYCAN_BIOSYNTHESIS	539	0.0410481	27.8784	0.0689311	0.122877	0.938493
3757	3430	breast	GRYDER_PAX3FOXO1_ENHANCERS_KO_DOWN	7960	0.0410495	107.432	0.5005	0.637363	-0.0753799
1571	1364	breast	WP_EBOLA_VIRUS_INFECTION_IN_HOST	1427	0.0410632	46.0497	0.13986	0.256743	0.377343
1517	1379	breast	REACTOME_METABOLISM_OF_WATER_SOLUBLE_VITAMINS_AND_COFACTORS	1448	0.0412438	49.5921	0.141858	0.246753	0.612078
1051	908	breast	KYNG_RESPONSE_TO_H2O2	660	0.0412519	33.747	0.0819181	0.161838	0.71822
545	714	breast	HOLLEMAN_VINCRISTINE_RESISTANCE_B_ALL_DN	171	0.0412702	19.3962	0.0579421	0.0829171	1.50486
1528	1389	breast	WP_GASTRIN_SIGNALING_PATHWAY	1535	0.0412955	48.5861	0.143856	0.248751	0.636863
5265	3642	breast	MARSON_BOUND_BY_FOXP3_STIMULATED	8655	0.0413232	116.541	0.538462	0.896104	-1.46973
822	829	breast	WP_THYMIC_STROMAL_LYMPHOPOIETIN_TSLP_SIGNALING_PATHWAY	384	0.041416	23.752	0.0719281	0.128871	0.801458
1316	1164	breast	REACTOME_POTENTIAL_THERAPEUTICS_FOR_SARS	1062	0.041508	41.0059	0.116883	0.210789	0.676256
1142	855	breast	REACTOME_REGULATION_OF_RAS_BY_GAPS	561	0.0418005	31.081	0.0759241	0.177822	0.607479
727	777	breast	REACTOME_REGULATION_OF_GLUCOKINASE_BY_GLUCOKINASE_REGULATORY_PROTEIN	291	0.0418383	-21.0649	0.0649351	0.110889	-2.04161
2139	1633	breast	CHANDRAN_METASTASIS_UP	2328	0.0418845	61.15	0.181818	0.356643	0.316104
889	1104	breast	IKEDA_MIR133_TARGETS_UP	931	0.0420006	37.3595	0.107892	0.138861	1.5814
831	1024	breast	VANHARANTA_UTERINE_FIBROID_UP	744	0.0420018	32.4608	0.0959041	0.131868	1.31657
489	776	breast	PID_TCR_JNK_PATHWAY	214	0.0420729	17.0987	0.0649351	0.0749251	1.42621
5033	3965	breast	CARRILLOREIXACH_HEPATOBLASTOMA_VS_NORMAL_UP	10538	0.0422156	123.179	0.601399	0.859141	-1.03375
577	742	breast	KEGG_MEDICUS_REFERENCE_WNT_SIGNALING_MODULATION_SOST_LRP4	148	0.0422941	15.3116	0.0609391	0.0859141	1.24993
825	898	breast	KYNG_RESPONSE_TO_H2O2_VIA_ERCC6_DN	470	0.0422986	26.3702	0.0809191	0.12987	0.98989
1044	897	breast	BIOCARTA_HIVNEF_PATHWAY	670	0.0428048	30.9206	0.0809191	0.160839	0.83845
3641	2698	breast	ZHOU_INFLAMMATORY_RESPONSE_LIVE_UP	5506	0.042891	91.3235	0.36963	0.615385	-0.268607
687	802	breast	REACTOME_SIGNALING_BY_NTRK2_TRKB	395	0.0431807	24.3403	0.0689311	0.104895	1.37759
1432	1390	breast	WP_DNA_DAMAGE_RESPONSE_ONLY_ATM_DEPENDENT	1500	0.0432555	48.0116	0.143856	0.232767	0.722998
688	761	breast	DE_YY1_TARGETS_UP	222	0.0434119	17.861	0.0639361	0.104895	1.16563
3095	1956	breast	JINESH_BLEBBISHIELD_VS_LIVE_CONTROL_UP	3245	0.0435136	71.5636	0.238761	0.521479	-0.241839
3460	2438	breast	SATO_SILENCED_BY_METHYLATION_IN_PANCREATIC_CANCER_1	4670	0.0439297	83.214	0.320679	0.58042	-0.291208
779	786	breast	KORKOLA_CORRELATED_WITH_POU5F1	291	0.0440092	-21.5284	0.0659341	0.120879	-2.1018
1691	1592	breast	TAKEDA_TARGETS_OF_NUP98_HOXA9_FUSION_10D_DN	2021	0.0440093	55.9258	0.175824	0.278721	0.70761
3642	2749	breast	HAN_SATB1_TARGETS_UP	5513	0.0441387	89.8852	0.376623	0.615385	-0.272474
725	860	breast	WANG_TARGETS_OF_MLL_CBP_FUSION_DN	435	0.0444008	25.3131	0.0759241	0.110889	0.969527
742	811	breast	KEGG_PRION_DISEASES	423	0.0444168	25.3862	0.0699301	0.113886	1.13797
488	753	breast	REACTOME_SIGNALING_BY_ACTIVATED_POINT_MUTANTS_OF_FGFR1	146	0.0445012	16.1599	0.0619381	0.0749251	1.58327
808	1131	breast	ZHAN_MULTIPLE_MYELOMA_MS_UP	997	0.0445091	36.105	0.111888	0.127872	1.51539
1370	1058	breast	REACTOME_REGULATION_OF_PLK1_ACTIVITY_AT_G2_M_TRANSITION	806	0.044523	36.5137	0.100899	0.221778	0.537746
1299	1031	breast	REACTOME_RECRUITMENT_OF_MITOTIC_CENTROSOME_PROTEINS_AND_COMPLEXES	713	0.044803	34.8911	0.0969031	0.206793	0.582531
648	843	breast	BIOCARTA_CXCR4_PATHWAY	326	0.0448617	22.4189	0.0739261	0.0989011	1.49876
875	850	breast	REACTOME_NEGATIVE_REGULATION_OF_MAPK_PATHWAY	409	0.0449362	25.342	0.0749251	0.135864	0.815759
1666	1446	breast	MULLIGHAN_NPM1_MUTATED_SIGNATURE_2_UP	1509	0.045016	47.1575	0.151848	0.273726	0.498333
454	732	breast	REACTOME_TICAM1_DEPENDENT_ACTIVATION_OF_IRF3_IRF7	120	0.0450475	15.3986	0.0599401	0.0659341	1.47114
595	775	breast	WANG_RECURRENT_LIVER_CANCER_DN	177	0.0450767	18.5629	0.0649351	0.0899101	1.44447
1614	1426	breast	REACTOME_GLYCEROPHOSPHOLIPID_BIOSYNTHESIS	1488	0.0451357	46.5601	0.148851	0.262737	0.497439
658	754	breast	TCGA_GLIOBLASTOMA_COPY_NUMBER_DN	176	0.0451735	14.2362	0.0619381	0.0999001	0.473165
1270	1347	breast	GAVIN_FOXP3_TARGETS_CLUSTER_P7	1228	0.0452432	43.4318	0.136863	0.200799	0.867762
665	847	breast	WENG_POR_TARGETS_LIVER_DN	296	0.0452587	19.1094	0.0739261	0.101898	1.14764
4773	3789	breast	REACTOME_TRANSPORT_OF_SMALL_MOLECULES	9135	0.0454481	110.844	0.568432	0.81019	-0.974988
1936	1561	breast	SARRIO_EPITHELIAL_MESENCHYMAL_TRANSITION_UP	1807	0.045522	49.5947	0.170829	0.320679	0.212737
650	796	breast	TERAO_AOX4_TARGETS_SKIN_UP	324	0.0456264	21.9748	0.0679321	0.0989011	1.21978
792	856	breast	GROSS_HYPOXIA_VIA_ELK3_ONLY_DN	542	0.0456848	29.8243	0.0759241	0.123876	1.13365
1640	1425	breast	GARGALOVIC_RESPONSE_TO_OXIDIZED_PHOSPHOLIPIDS_BLUE_UP	1524	0.0457502	49.9442	0.148851	0.267732	0.528216
1017	946	breast	WP_KIT_RECEPTOR_SIGNALING_PATHWAY	655	0.0458446	32.7952	0.0869131	0.156843	0.99833
1096	813	breast	REACTOME_CROSS_PRESENTATION_OF_SOLUBLE_EXOGENOUS_ANTIGENS_ENDOSOMES	349	0.0459075	23.1417	0.0699301	0.16983	0.552776
774	941	breast	VANTVEER_BREAST_CANCER_BRCA1_DN	630	0.0459794	32.3495	0.0859141	0.120879	1.45274
1288	1419	breast	BASSO_HAIRY_CELL_LEUKEMIA_UP	1459	0.0459996	46.7065	0.147852	0.204795	1.10983
986	1541	breast	SILIGAN_BOUND_BY_EWS_FLT1_FUSION	1725	0.0463993	47.3118	0.167832	0.151848	1.97141
1963	1427	breast	REACTOME_PTEN_REGULATION	1306	0.0464636	45.3662	0.148851	0.324675	0.201531
1163	942	breast	REACTOME_REGULATION_OF_PTEN_STABILITY_AND_ACTIVITY	601	0.0465437	31.07	0.0859141	0.180819	0.627288
1518	1252	breast	REACTOME_CLEC7A_DECTIN_1_SIGNALING	1088	0.0465831	39.9885	0.125874	0.246753	0.500437
606	792	breast	HEIDENBLAD_AMPLICON_12P11_12_DN	209	0.0466322	18.5147	0.0669331	0.0909091	1.24261
866	1106	breast	EBAUER_MYOGENIC_TARGETS_OF_PAX3_FOXO1_FUSION	756	0.0466792	33.093	0.107892	0.135864	1.26714
714	814	breast	WP_ULCERATIVE_COLITIS_SIGNALING	224	0.0467044	-19.0021	0.0699301	0.108891	-2.14987
3401	2012	breast	REACTOME_METABOLISM_OF_AMINO_ACIDS_AND_DERIVATIVES	3238	0.0469014	69.8372	0.246753	0.569431	-0.445369
680	803	breast	WP_LIPID_METABOLISM_IN_SENESCENT_CELLS	229	0.0470504	19.459	0.0689311	0.103896	1.19438
1601	1175	breast	REACTOME_EUKARYOTIC_TRANSLATION_INITIATION	993	0.0471309	40.5858	0.117882	0.260739	0.319751
1336	1096	breast	AMIT_SERUM_RESPONSE_120_MCF10A	809	0.0471456	34.5323	0.106893	0.213786	0.751517
581	785	breast	PIONTEK_PKD1_TARGETS_DN	172	0.047176	15.8266	0.0659341	0.0869131	1.33664
2249	1713	breast	BENPORATH_MYC_TARGETS_WITH_EBOX	2169	0.0472784	57.2256	0.193806	0.377622	0.089394
649	861	breast	NABA_MATRISOME_METASTATIC_COLORECTAL_LIVER_METASTASIS	420	0.0472883	25.0169	0.0759241	0.0989011	1.39385
1180	1097	breast	PID_CD8_TCR_DOWNSTREAM_PATHWAY	792	0.0473527	33.5017	0.106893	0.184815	0.744684
570	762	breast	KEGG_STEROID_BIOSYNTHESIS	152	0.0473756	15.8115	0.0639361	0.0849151	1.18731
739	844	breast	MUELLER_COMMON_TARGETS_OF_AML_FUSIONS_DN	327	0.0475706	21.3036	0.0739261	0.112887	1.02905
2787	1903	breast	JINESH_BLEBBISHIELD_TRANSFORMED_STEM_CELL_SPHERES_DN	2687	0.0477002	63.8705	0.22977	0.467532	-0.0973136
832	944	breast	XU_HGF_SIGNALING_NOT_VIA_AKT1_48HR_UP	498	0.047765	26.4759	0.0859141	0.131868	1.24973
2129	2013	breast	SERVITJA_ISLET_HNF1A_TARGETS_UP	3308	0.0478803	66.2817	0.246753	0.355644	0.652742
621	731	breast	MCBRYAN_TERMINAL_END_BUD_UP	192	0.0479136	16.5493	0.0599401	0.0939061	1.52413
537	945	breast	ABDELMOHSEN_ELAVL4_TARGETS	277	0.0479944	22.3213	0.0859141	0.0819181	1.92678
702	837	breast	VERRECCHIA_RESPONSE_TO_TGFB1_C5	241	0.0480509	-20.0902	0.0729271	0.106893	-2.21617
1434	1288	breast	MISSIAGLIA_REGULATED_BY_METHYLATION_UP	1084	0.0480943	42.0015	0.12987	0.232767	0.48965
1514	1223	breast	TAKAO_RESPONSE_TO_UVB_RADIATION_DN	1076	0.0481216	42.3035	0.122877	0.246753	0.666302
470	763	breast	SA_REG_CASCADE_OF_CYCLIN_EXPR	102	0.0481611	10.8266	0.0639361	0.0699301	0.855844
631	733	breast	KAPOSI_LIVER_CANCER_MET_UP	164	0.0483713	-15.776	0.0599401	0.0949051	-2.02172
565	871	breast	MATZUK_EMBRYONIC_GERM_CELL	228	0.048387	20.4655	0.0769231	0.0849151	1.48981
1190	1165	breast	REACTOME_EXTRA_NUCLEAR_ESTROGEN_SIGNALING	1012	0.0483963	37.1973	0.116883	0.186813	0.820357
1060	858	breast	FLOTHO_PEDIATRIC_ALL_THERAPY_RESPONSE_UP	520	0.0484269	28.4921	0.0759241	0.163836	0.734799
827	901	breast	ABRAHAM_ALPC_VS_MULTIPLE_MYELOMA_UP	406	0.0484273	24.6015	0.0809191	0.130869	1.25734
4519	3280	breast	DOUGLAS_BMI1_TARGETS_UP	7037	0.048465	100.266	0.471528	0.765235	-0.664171
3142	2396	breast	YAGI_AML_WITH_11Q23_REARRANGED	4398	0.0485264	81.6894	0.312687	0.53047	-0.0168496
870	943	breast	KEGG_AMINO_SUGAR_AND_NUCLEOTIDE_SUGAR_METABOLISM	494	0.048668	27.2859	0.0859141	0.135864	1.0204
1171	1084	breast	PID_BCR_5PATHWAY	791	0.0488988	33.3675	0.105894	0.182817	0.813895
833	972	breast	PID_INTEGRIN_A4B1_PATHWAY	465	0.048905	26.1447	0.0899101	0.131868	1.23555
1637	1440	breast	FIGUEROA_AML_METHYLATION_CLUSTER_1_UP	1483	0.0489208	46.0284	0.150849	0.267732	0.652929
924	973	breast	RUAN_RESPONSE_TO_TNF_TROGLITAZONE_DN	465	0.0489647	25.7794	0.0899101	0.142857	0.984516
2010	1517	breast	GARCIA_TARGETS_OF_FLI1_AND_DAX1_DN	1535	0.0490705	48.4745	0.163836	0.332667	0.196552
520	830	breast	REACTOME_PHYSIOLOGICAL_FACTORS	233	0.0490884	18.2735	0.0719281	0.0789211	1.59963
756	916	breast	WP_P38_MAPK_SIGNALING_PATHWAY	443	0.0491051	25.1973	0.0829171	0.116883	1.13379
3689	2811	breast	MIKKELSEN_NPC_ICP_WITH_H3K4ME3	5411	0.0491284	85.9867	0.388611	0.624376	-0.300411
3705	2485	breast	KUMAR_TARGETS_OF_MLL_AF9_FUSION	4634	0.0491559	83.5068	0.32967	0.627373	-0.349701
2521	1943	breast	RICKMAN_TUMOR_DIFFERENTIATED_WELL_VS_POORLY_UP	2753	0.0492781	61.6703	0.236763	0.422577	0.0519523
985	812	breast	REACTOME_NGF_STIMULATED_TRANSCRIPTION	355	0.0493261	23.5264	0.0699301	0.150849	0.721691
960	974	breast	WP_IL6_SIGNALING_PATHWAY	476	0.0497223	25.7486	0.0899101	0.146853	0.839751
1740	1527	breast	WP_NRF2_PATHWAY	1628	0.0498411	49.5344	0.164835	0.284715	0.449755
860	996	breast	KIM_ALL_DISORDERS_CALB1_CORR_DN	468	0.0499221	26.997	0.0919081	0.134865	1.15864
3279	2619	breast	PHONG_TNF_RESPONSE_NOT_VIA_P38	4938	0.0500269	85.2833	0.355644	0.55045	-0.00527237
901	845	breast	BIOCARTA_TNFR1_PATHWAY	342	0.0502174	19.7688	0.0739261	0.13986	0.824934
994	915	breast	SIG_CHEMOTAXIS	565	0.0504031	26.8466	0.0829171	0.152847	0.968695
963	1002	breast	STOSSI_RESPONSE_TO_ESTRADIOL	578	0.0509014	29.4545	0.0929071	0.147852	1.15101
1410	1105	breast	REACTOME_TNFR2_NON_CANONICAL_NF_KB_PATHWAY	853	0.0509185	34.6333	0.107892	0.228771	0.335929
1287	1537	breast	WONG_ENDMETRIUM_CANCER_DN	1519	0.0509377	44.9025	0.166833	0.204795	1.19682
805	951	breast	REACTOME_MATURATION_OF_SARS_COV_2_SPIKE_PROTEIN	563	0.0510173	29.2742	0.0879121	0.126873	1.33831
1011	952	breast	REACTOME_DEFECTIVE_CFTR_CAUSES_CYSTIC_FIBROSIS	461	0.0511967	27.3013	0.0879121	0.155844	0.635702
734	899	breast	ZHENG_FOXP3_TARGETS_UP	431	0.0512376	25.2504	0.0809191	0.112887	1.52673
847	909	breast	HONMA_DOCETAXEL_RESISTANCE	283	0.0512554	21.9483	0.0819181	0.132867	1.00553
706	870	breast	VALK_AML_CLUSTER_7	329	0.0514797	20.8129	0.0769231	0.107892	1.14611
699	846	breast	BIOCARTA_INSULIN_PATHWAY	233	0.0515519	19.2774	0.0739261	0.106893	1.19311
1707	1467	breast	KIM_WT1_TARGETS_8HR_DN	1445	0.0515783	46.0509	0.154845	0.27972	0.44498
2898	1811	breast	LU_EZH2_TARGETS_UP	2338	0.051729	58.7516	0.212787	0.48951	-0.283709
4067	2534	breast	KIM_WT1_TARGETS_DN	4598	0.0517715	83.7497	0.338661	0.689311	-0.623392
4211	2539	breast	SWEET_LUNG_CANCER_KRAS_UP	4802	0.0517927	83.051	0.33966	0.715285	-0.669615
2248	1917	breast	RAY_TUMORIGENESIS_BY_ERBB2_CDC25A_UP	2476	0.0518547	59.7199	0.231768	0.377622	0.311182
1068	925	breast	CHNG_MULTIPLE_MYELOMA_HYPERPLOID_UP	444	0.0519403	26.2828	0.0839161	0.164835	0.649604
535	805	breast	BIOCARTA_PRC2_PATHWAY	100	0.0522816	-11.7294	0.0689311	0.0809191	-1.75873
987	1253	breast	ASTON_MAJOR_DEPRESSIVE_DISORDER_UP	1028	0.0523066	37.3981	0.125874	0.151848	1.50711
845	887	breast	ZHENG_IL22_SIGNALING_DN	396	0.0524572	24.0435	0.0789211	0.132867	1.08676
829	900	breast	BIOCARTA_P38MAPK_PATHWAY	434	0.0526981	24.997	0.0809191	0.130869	1.0517
1431	1469	breast	REACTOME_TRANSCRIPTIONAL_REGULATION_BY_RUNX3	1335	0.0527643	43.4078	0.155844	0.232767	0.776806
1568	1475	breast	KOKKINAKIS_METHIONINE_DEPRIVATION_96HR_UP	1421	0.0528331	46.6017	0.156843	0.256743	0.58032
1054	1148	breast	MARSON_FOXP3_TARGETS_UP	879	0.0529049	34.4902	0.113886	0.162837	0.951356
625	863	breast	WU_HBX_TARGETS_2_UP	223	0.0529245	-19.3761	0.0759241	0.0939061	-2.2245
2740	2299	breast	VERHAAK_AML_WITH_NPM1_MUTATED_DN	3800	0.052935	73.178	0.291708	0.462537	0.266372
3808	2999	breast	SWEET_LUNG_CANCER_KRAS_DN	5848	0.0531956	89.9825	0.420579	0.646354	-0.254396
1391	1365	breast	KEGG_FC_EPSILON_RI_SIGNALING_PATHWAY	1141	0.0534427	39.0519	0.13986	0.225774	0.765658
2675	2004	breast	UDAYAKUMAR_MED1_TARGETS_DN	2741	0.0535185	61.4388	0.245754	0.451548	0.0377234
823	953	breast	REACTOME_INTERACTION_BETWEEN_L1_AND_ANKYRINS	552	0.0535681	26.5994	0.0879121	0.12987	1.34868
2073	1649	breast	DESERT_PERIVENOUS_HEPATOCELLULAR_CARCINOMA_SUBCLASS_UP	1857	0.0536127	52.3714	0.184815	0.345654	0.361834
2564	2112	breast	BHAT_ESR1_TARGETS_NOT_VIA_AKT1_UP	3180	0.053621	64.0613	0.261738	0.430569	0.227369
746	804	breast	KANG_FLUOROURACIL_RESISTANCE_DN	184	0.0536457	17.9106	0.0689311	0.114885	1.26453
1283	1141	breast	HOFFMANN_SMALL_PRE_BII_TO_IMMATURE_B_LYMPHOCYTE_UP	815	0.0537628	34.4052	0.112887	0.203796	0.77722
677	983	breast	WP_MIRNA_TARGETS_IN_ECM_AND_MEMBRANE_RECEPTORS	460	0.0538616	23.8527	0.0909091	0.103896	1.53621
955	869	breast	KEGG_PROTEASOME	324	0.0539082	22.4131	0.0769231	0.145854	0.661333
1319	1681	breast	BHAT_ESR1_TARGETS_NOT_VIA_AKT1_DN	1846	0.0539167	48.9303	0.188811	0.211788	1.09348
1179	982	breast	KEGG_MEDICUS_REFERENCE_MITOCHONDRIAL_COMPLEX_UCP1_IN_THERMOGENESIS	487	0.0541184	29.895	0.0909091	0.184815	0.748188
769	883	breast	PID_NFKAPPAB_CANONICAL_PATHWAY	287	0.0541681	-21.7575	0.0779221	0.118881	-2.29241
1085	1188	breast	PID_IL2_1PATHWAY	763	0.054242	31.496	0.118881	0.167832	0.913712
1015	1153	breast	LINDGREN_BLADDER_CANCER_HIGH_RECURRENCE	880	0.0542547	34.1143	0.114885	0.156843	1.26019
966	939	breast	MORI_PLASMA_CELL_DN	537	0.0543526	-28.106	0.0849151	0.147852	-2.44394
5249	3712	breast	WAKABAYASHI_ADIPOGENESIS_PPARG_RXRA_BOUND_8D	8084	0.0543583	102.522	0.554446	0.893107	-1.42902
612	831	breast	KEGG_MEDICUS_REFERENCE_AUTOPHAGY_VESICLE_NUCLEATION_ELONGATION_MATURATION_LC3_II_FORMATION	118	0.0544917	12.9159	0.0719281	0.0919081	1.11372
1426	1254	breast	REACTOME_PI_METABOLISM	995	0.0545273	35.9275	0.125874	0.231768	0.613147
1259	1132	breast	PID_P75_NTR_PATHWAY	689	0.0546356	30.6337	0.111888	0.198801	0.679276
704	880	breast	LE_SKI_TARGETS_UP	303	0.054665	21.0195	0.0779221	0.107892	1.55721
788	881	breast	KEGG_MEDICUS_REFERENCE_GPI_ANCHOR_BIOSYNTHESIS	234	0.0547589	18.665	0.0779221	0.122877	1.00372
1108	1495	breast	KEGG_LONG_TERM_POTENTIATION	1369	0.0548036	43.1181	0.160839	0.171828	1.21486
1859	1562	breast	GERY_CEBP_TARGETS	1534	0.0548796	47.6801	0.170829	0.306693	0.509072
1780	1337	breast	REACTOME_IMMUNOREGULATORY_INTERACTIONS_BETWEEN_A_LYMPHOID_AND_A_NON_LYMPHOID_CELL	1108	0.0548903	37.1275	0.135864	0.293706	0.0919047
1564	1355	breast	REACTOME_TOLL_LIKE_RECEPTOR_9_TLR9_CASCADE	1144	0.0549456	38.3192	0.137862	0.255744	0.39857
917	926	breast	PID_WNT_NONCANONICAL_PATHWAY	425	0.0550426	24.2912	0.0839161	0.141858	1.11417
1229	1125	breast	REACTOME_KINESINS	676	0.0550957	-31.3189	0.10989	0.192807	-2.34093
1441	1215	breast	WP_APOPTOSIS_MODULATION_AND_SIGNALING	905	0.0554	35.628	0.121878	0.234765	0.521449
2103	1831	breast	SENGUPTA_NASOPHARYNGEAL_CARCINOMA_WITH_LMP1_DN	2084	0.0555385	53.8362	0.216783	0.350649	0.368041
693	872	breast	KEGG_MEDICUS_ENV_FACTOR_METALS_TO_NFKB_SIGNALING_PATHWAY	195	0.0555535	17.056	0.0769231	0.105894	1.4336
1658	1457	breast	LIU_PROSTATE_CANCER_UP	1294	0.0558935	42.6761	0.152847	0.271728	0.653422
597	873	breast	BIOCARTA_RANKL_PATHWAY	142	0.0560482	14.9719	0.0769231	0.0899101	1.20299
661	848	breast	REACTOME_MRNA_DECAY_BY_5_TO_3_EXORIBONUCLEASE	149	0.0561553	-16.4109	0.0739261	0.100899	-2.1184
1793	1480	breast	REACTOME_CELL_SURFACE_INTERACTIONS_AT_THE_VASCULAR_WALL	1410	0.0562473	43.5066	0.157842	0.295704	0.350485
1148	1147	breast	WP_STEROL_REGULATORY_ELEMENT_BINDING_PROTEINS_SREBP_SIGNALING	833	0.0562494	35.1907	0.113886	0.178821	0.846586
990	935	breast	LUI_THYROID_CANCER_PAX8_PPARG_DN	430	0.0564015	26.2883	0.0849151	0.151848	0.875601
1907	1770	breast	WP_MESODERMAL_COMMITMENT_PATHWAY	2017	0.0564097	51.0979	0.205794	0.314685	0.42954
1417	1197	breast	JIANG_VHL_TARGETS	880	0.0568091	35.613	0.11988	0.230769	0.619951
610	888	breast	PARK_HSC_VS_MULTIPOTENT_PROGENITORS_DN	174	0.0568387	-14.1753	0.0789211	0.0909091	-1.96851
3335	2560	breast	RUTELLA_RESPONSE_TO_CSF2RB_AND_IL4_DN	4306	0.0568619	74.5438	0.344655	0.557443	-0.163776
2399	2064	breast	YAGI_AML_FAB_MARKERS	2768	0.056863	63.7486	0.255744	0.404595	0.398488
4427	2902	breast	TIEN_INTESTINE_PROBIOTICS_24HR_UP	5281	0.0568991	85.7734	0.402597	0.748252	-0.848822
757	851	breast	LIU_IL13_MEMORY_MODEL_UP	185	0.0568993	16.2253	0.0749251	0.116883	1.08862
536	892	breast	WP_ACE_INHIBITOR_PATHWAY	174	0.0569634	-14.9044	0.0799201	0.0809191	-2.12102
563	910	breast	WIKMAN_ASBESTOS_LUNG_CANCER_UP	260	0.0571057	-17.5187	0.0819181	0.0839161	-2.30729
920	927	breast	WEIGEL_OXIDATIVE_STRESS_RESPONSE	396	0.0571704	24.2587	0.0839161	0.141858	1.05259
1595	1261	breast	KEGG_OXIDATIVE_PHOSPHORYLATION	902	0.0572956	38.7131	0.126873	0.25974	0.510942
2255	2065	breast	TAKEDA_TARGETS_OF_NUP98_HOXA9_FUSION_3D_UP	2897	0.0574066	62.4006	0.255744	0.37962	0.495572
4156	3236	breast	ZWANG_CLASS_1_TRANSIENTLY_INDUCED_BY_EGF	6394	0.0574325	93.5237	0.463536	0.705295	-0.464964
1049	1012	breast	LANDIS_BREAST_CANCER_PROGRESSION_UP	514	0.0574827	28.0637	0.0939061	0.161838	1.04026
1292	1199	breast	LINDSTEDT_DENDRITIC_CELL_MATURATION_C	776	0.0574921	32.3539	0.11988	0.205794	0.724367
708	966	breast	WP_STING_PATHWAY_IN_KAWASAKI_LIKE_DISEASE_AND_COVID_19	248	0.0575168	16.4011	0.0889111	0.107892	1.06136
745	875	breast	UROSEVIC_RESPONSE_TO_IMIQUIMOD	181	0.0575441	-15.7306	0.0769231	0.113886	-1.93597
1739	1578	breast	LIU_SOX4_TARGETS_UP	1630	0.057794	47.8104	0.173826	0.284715	0.46983
717	928	breast	BIOCARTA_TEL_PATHWAY	354	0.0578004	22.0398	0.0839161	0.10989	1.68056
1950	2031	breast	REACTOME_CELL_CELL_COMMUNICATION	2529	0.0578876	52.2459	0.24975	0.323676	0.448908
622	874	breast	KEGG_MEDICUS_REFERENCE_PURINE_SALVAGE_PATHWAY_ADENINE_TO_AMP	116	0.0578953	12.7365	0.0769231	0.0939061	1.15399
853	954	breast	BIOCARTA_PYK2_PATHWAY	378	0.0581176	21.8014	0.0879121	0.133866	1.05965
923	1107	breast	LIN_MELANOMA_COPY_NUMBER_DN	633	0.0581553	29.0504	0.107892	0.142857	1.21744
1295	1172	breast	PEART_HDAC_PROLIFERATION_CLUSTER_DN	704	0.0581576	-30.9279	0.116883	0.205794	-2.30324
732	965	breast	WP_CELL_DIFFERENTIATION_EXPANDED_INDEX	248	0.0582001	17.8777	0.0889111	0.111888	1.17244
932	1044	breast	PID_UPA_UPAR_PATHWAY	573	0.0584671	27.1408	0.0979021	0.143856	1.01618
715	989	breast	PETRETTO_HEART_MASS_QTL_CIS_DN	368	0.0584899	-21.1673	0.0909091	0.108891	-2.26887
772	956	breast	IIZUKA_LIVER_CANCER_PROGRESSION_L1_G1_UP	198	0.0588289	16.4489	0.0879121	0.11988	0.97319
2115	1957	breast	LIN_NPAS4_TARGETS_UP	2376	0.058981	58.5846	0.238761	0.353646	0.502794
915	984	breast	WP_AUTOPHAGY	406	0.059011	23.7574	0.0909091	0.141858	1.11526
803	936	breast	MYLLYKANGAS_AMPLIFICATION_HOT_SPOT_23	290	0.0591264	21.1448	0.0849151	0.126873	1.49847
936	964	breast	BAE_BRCA1_TARGETS_DN	306	0.0591918	19.8927	0.0889111	0.143856	0.871793
1020	1059	breast	PID_HNF3B_PATHWAY	464	0.0592124	26.0569	0.100899	0.156843	0.809124
1809	1697	breast	SENESE_HDAC2_TARGETS_DN	1736	0.0594493	46.9644	0.190809	0.2997	0.558764
697	862	breast	REACTOME_KERATAN_SULFATE_DEGRADATION	189	0.0595329	17.535	0.0759241	0.106893	1.3951
816	967	breast	KRIGE_AMINO_ACID_DEPRIVATION	309	0.0595469	-22.0363	0.0889111	0.127872	-2.22754
1328	1198	breast	NATSUME_RESPONSE_TO_INTERFERON_BETA_UP	879	0.0597471	34.7224	0.11988	0.212787	0.713892
737	937	breast	KANG_FLUOROURACIL_RESISTANCE_UP	225	0.0599064	17.6139	0.0849151	0.112887	1.12596
862	1036	breast	CHIANG_LIVER_CANCER_SUBCLASS_INTERFERON_UP	265	0.0602015	18.4979	0.0969031	0.134865	0.907375
1005	1276	breast	GOBERT_CORE_OLIGODENDROCYTE_DIFFERENTIATION	928	0.0602079	33.653	0.128871	0.155844	1.35351
1167	1176	breast	BROWNE_HCMV_INFECTION_6HR_UP	701	0.0603656	30.5505	0.117882	0.181818	0.761363
1456	1216	breast	KEGG_TOLL_LIKE_RECEPTOR_SIGNALING_PATHWAY	838	0.0604927	33.3657	0.121878	0.236763	0.319718
886	947	breast	LEE_AGING_MUSCLE_UP	395	0.0607093	25.2628	0.0869131	0.137862	0.983212
1619	1563	breast	WP_ANDROGEN_RECEPTOR_NETWORK_IN_PROSTATE_CANCER	1383	0.0607456	43.4122	0.171828	0.263736	0.550083
5018	3414	breast	REACTOME_VIRAL_INFECTION_PATHWAYS	6744	0.0608237	94.7315	0.495504	0.856144	-1.20961
1145	1356	breast	JOSEPH_RESPONSE_TO_SODIUM_BUTYRATE_DN	956	0.0609505	33.7373	0.137862	0.178821	0.958797
935	1013	breast	ZHAN_V1_LATE_DIFFERENTIATION_GENES_UP	408	0.0609625	22.9036	0.0939061	0.143856	0.932386
663	955	breast	WP_SEROTONIN_AND_ANXIETY_RELATED_EVENTS	223	0.0610061	16.6972	0.0879121	0.101898	1.54006
755	882	breast	WP_GLYCOSPHINGOLIPID_METABOLISM	190	0.0611328	17.7579	0.0779221	0.116883	1.15401
651	930	breast	REACTOME_UPTAKE_AND_FUNCTION_OF_ANTHRAX_TOXINS	174	0.0612313	13.0437	0.0839161	0.0989011	1.17655
2981	2269	breast	HOSHIDA_LIVER_CANCER_SUBCLASS_S3	3120	0.0613622	63.4608	0.286713	0.502498	-0.10584
4395	3044	breast	FEVR_CTNNB1_TARGETS_DN	5610	0.0613996	85.9359	0.42957	0.743257	-0.803723
887	978	breast	VALK_AML_CLUSTER_4	415	0.0614418	-24.2599	0.0899101	0.137862	-2.45177
1774	1571	breast	RASHI_RESPONSE_TO_IONIZING_RADIATION_2	1471	0.0615254	43.9791	0.172827	0.292707	0.382362
1686	1593	breast	ZHANG_RESPONSE_TO_IKK_INHIBITOR_AND_TNF_DN	1553	0.0615341	44.2831	0.175824	0.277722	0.629151
1562	1441	breast	BOYLAN_MULTIPLE_MYELOMA_D_UP	1136	0.0616624	38.7097	0.150849	0.255744	0.625665
1578	1382	breast	SHAFFER_IRF4_TARGETS_IN_MYELOMA_VS_MATURE_B_LYMPHOCYTE	1022	0.0617052	38.6043	0.142857	0.257742	0.495623
3900	3742	breast	MIKKELSEN_MCV6_HCP_WITH_H3K27ME3	7819	0.0617751	98.5684	0.56044	0.662338	-0.172121
1303	1241	breast	GOTZMANN_EPITHELIAL_TO_MESENCHYMAL_TRANSITION_UP	851	0.0620302	31.905	0.124875	0.207792	0.714935
790	988	breast	WP_ANTIVIRAL_AND_ANTI_INFLAMMATORY_EFFECTS_OF_NRF2_ON_SARS_COV_2_PATHWAY	309	0.0620963	-19.5971	0.0909091	0.122877	-2.12512
818	1003	breast	BIOCARTA_AGR_PATHWAY	532	0.0622757	25.5139	0.0929071	0.128871	1.32325
817	1004	breast	DAIRKEE_CANCER_PRONE_RESPONSE_E2	436	0.0624223	24.4524	0.0929071	0.128871	1.36264
1022	995	breast	MCBRYAN_PUBERTAL_BREAST_3_4WK_DN	535	0.0624619	27.5196	0.0919081	0.157842	1.29246
5836	5373	breast	BLALOCK_ALZHEIMERS_DISEASE_UP	18744	0.0625146	150.022	0.895105	0.993007	-2.47259
780	948	breast	HOLLERN_ADENOMYOEPITHELIAL_BREAST_TUMOR	303	0.0625478	20.8193	0.0869131	0.121878	1.51959
1760	1366	breast	WHITEFORD_PEDIATRIC_CANCER_MARKERS	986	0.0625731	35.9054	0.13986	0.28971	0.218743
1154	1277	breast	WP_HEMATOPOIETIC_STEM_CELL_DIFFERENTIATION	765	0.0627005	30.2048	0.128871	0.17982	0.905285
821	1006	breast	AMIT_SERUM_RESPONSE_40_MCF10A	329	0.0628287	20.8599	0.0929071	0.128871	0.90083
3974	2686	breast	IVANOVA_HEMATOPOIESIS_EARLY_PROGENITOR	4730	0.0629545	76.3317	0.367632	0.675325	-0.556008
736	917	breast	LUI_THYROID_CANCER_CLUSTER_5	162	0.0631749	15.6697	0.0829171	0.112887	1.20025
854	1007	breast	WP_FGFR3_SIGNALING_IN_CHONDROCYTE_PROLIFERATION_AND_TERMINAL_DIFFERENTIATION	239	0.0633897	17.2748	0.0929071	0.133866	0.83382
4481	3114	breast	ACEVEDO_LIVER_CANCER_DN	5648	0.0636621	83.3288	0.441558	0.758242	-0.8453
1162	1085	breast	REACTOME_NUCLEOTIDE_BINDING_DOMAIN_LEUCINE_RICH_REPEAT_CONTAINING_RECEPTOR_NLR_SIGNALING_PATHWAYS	596	0.0636734	28.2365	0.105894	0.180819	0.750064
856	999	breast	WP_IL_19_SIGNALING_PATHWAY_MAP	309	0.0637801	-21.7424	0.0919081	0.133866	-2.18152
899	1005	breast	REACTOME_SIGNALLING_TO_ERKS	441	0.0639129	24.3984	0.0929071	0.13986	1.06588
927	997	breast	KEGG_MEDICUS_VARIANT_MUTATION_CAUSED_ABERRANT_TDP43_TO_ELECTRON_TRANSFER_IN_COMPLEX_I	319	0.0640207	22.0815	0.0919081	0.142857	0.862374
1313	1009	breast	REACTOME_SNRNP_ASSEMBLY	436	0.0640458	-24.5625	0.0929071	0.208791	-2.05091
841	1015	breast	STEIN_ESRRA_TARGETS_RESPONSIVE_TO_ESTROGEN_UP	309	0.064153	-21.3749	0.0939061	0.131868	-2.17611
1025	1048	breast	REACTOME_SUMOYLATION_OF_RNA_BINDING_PROTEINS	403	0.0642972	-22.9171	0.0989011	0.157842	-2.03602
2741	2452	breast	CHICAS_RB1_TARGETS_GROWING	3598	0.0644418	69.36	0.323676	0.462537	0.248569
696	1014	breast	REACTOME_REGULATION_OF_TP53_ACTIVITY_THROUGH_ASSOCIATION_WITH_CO_FACTORS	202	0.0647631	16.4647	0.0939061	0.106893	1.41837
1258	1078	breast	WAKASUGI_HAVE_ZNF143_BINDING_SITES	572	0.0647869	28.007	0.104895	0.198801	0.730688
1863	2045	breast	XU_GH1_AUTOCRINE_TARGETS_DN	2393	0.0647962	54.2744	0.252747	0.307692	0.783413
997	929	breast	WP_SARS_CORONAVIRUS_AND_INNATE_IMMUNITY	186	0.0650671	15.7593	0.0839161	0.153846	0.518648
1537	1312	breast	REACTOME_TP53_REGULATES_METABOLIC_GENES	884	0.0656219	34.6861	0.132867	0.250749	0.543043
930	1017	breast	WP_METABOLIC_PATHWAYS_OF_FIBROBLASTS	411	0.0656502	24.7454	0.0949051	0.143856	1.22567
729	1026	breast	HOEGERKORP_CD44_TARGETS_DIRECT_DN	201	0.0657849	15.0541	0.0959041	0.111888	1.45484
815	1037	breast	REACTOME_REGULATION_OF_TP53_ACTIVITY_THROUGH_METHYLATION	200	0.0658122	14.4667	0.0969031	0.127872	0.880993
2294	1986	breast	OKUMURA_INFLAMMATORY_RESPONSE_LPS	2297	0.0659375	53.8739	0.242757	0.385614	0.297849
2316	1886	breast	BLANCO_MELO_BETA_INTERFERON_TREATED_BRONCHIAL_EPITHELIAL_CELLS_DN	2034	0.0659706	50.6824	0.226773	0.38961	0.0470067
911	1008	breast	REACTOME_REGULATION_OF_MECP2_EXPRESSION_AND_ACTIVITY	418	0.0660948	-23.581	0.0929071	0.140859	-2.27465
2037	1548	breast	CHUNG_BLISTER_CYTOTOXICITY_UP	1260	0.0661612	42.2683	0.168831	0.33966	0.254761
2155	1978	breast	DAZARD_UV_RESPONSE_CLUSTER_G6	2252	0.0664764	49.9063	0.241758	0.358641	0.412919
834	1018	breast	REACTOME_NONHOMOLOGOUS_END_JOINING_NHEJ	305	0.066533	22.7615	0.0949051	0.131868	1.17542
1173	1086	breast	SUNG_METASTASIS_STROMA_DN	558	0.0665933	26.3683	0.105894	0.182817	0.666947
892	1065	breast	PID_EPO_PATHWAY	454	0.0666515	25.0225	0.102897	0.138861	1.21274
1138	1098	breast	HUPER_BREAST_BASAL_VS_LUMINAL_UP	609	0.0666666	29.4028	0.106893	0.177822	0.894644
2079	1621	breast	SMITH_TERT_TARGETS_UP	1465	0.0667169	45.1425	0.17982	0.346653	0.263548
738	938	breast	REACTOME_UNWINDING_OF_DNA	97	0.0668665	12.4784	0.0849151	0.112887	1.07122
1947	1651	breast	PECE_MAMMARY_STEM_CELL_DN	1500	0.0668966	43.9484	0.184815	0.322677	0.371051
1848	1812	breast	IKEDA_MIR30_TARGETS_UP	1801	0.0670208	49.2485	0.212787	0.305694	0.676703
784	1108	breast	REACTOME_SYNAPTIC_ADHESION_LIKE_MOLECULES	564	0.0670244	25.4733	0.107892	0.122877	1.78699
830	985	breast	REACTOME_SHC_MEDIATED_CASCADE_FGFR3	225	0.0670673	18.2903	0.0909091	0.131868	1.32656
733	1027	breast	LIANG_HEMATOPOIESIS_STEM_CELL_NUMBER_QTL	139	0.0671173	13.3448	0.0959041	0.111888	0.927117
1488	1330	breast	HILLION_HMGA1_TARGETS	884	0.0672261	33.2931	0.134865	0.242757	0.500879
897	1032	breast	REACTOME_FORMATION_OF_THE_BETA_CATENIN_TCF_TRANSACTIVATING_COMPLEX	493	0.067335	24.8186	0.0969031	0.13986	1.18181
1124	1307	breast	YAMASHITA_LIVER_CANCER_STEM_CELL_UP	841	0.0673976	31.4132	0.131868	0.174825	1.0445
1064	1313	breast	ENGELMANN_CANCER_PROGENITORS_UP	745	0.0674358	30.7211	0.132867	0.164835	1.10416
793	987	breast	REACTOME_ZYGOTIC_GENOME_ACTIVATION_ZGA	138	0.0675188	-14.1038	0.0909091	0.123876	-1.85036
1311	1308	breast	PID_AR_PATHWAY	802	0.06783	30.5538	0.131868	0.208791	0.685064
624	998	breast	BIOCARTA_FIBRINOLYSIS_PATHWAY	126	0.0681575	-12.5048	0.0919081	0.0939061	-1.88118
1502	1101	breast	WP_SARS_COV_2_INNATE_IMMUNITY_EVASION_AND_CELL_SPECIFIC_IMMUNE_RESPONSE	620	0.0682326	-27.8903	0.106893	0.244755	-2.07643
1447	1398	breast	KAYO_CALORIE_RESTRICTION_MUSCLE_DN	980	0.0682648	36.1578	0.144855	0.235764	0.623568
2312	2165	breast	ALCALAY_AML_BY_NPM1_LOCALIZATION_DN	2480	0.0683134	52.8598	0.26973	0.388611	0.190567
1591	1601	breast	GRADE_COLON_AND_RECTAL_CANCER_DN	1372	0.068604	41.5542	0.176823	0.25974	0.63101
1532	1264	breast	LIN_NPAS4_TARGETS_DN	857	0.068819	31.2864	0.127872	0.24975	0.554547
674	957	breast	REACTOME_MISCELLANEOUS_SUBSTRATES	88	0.068943	10.726	0.0879121	0.102897	0.953516
1470	1481	breast	YAO_TEMPORAL_RESPONSE_TO_PROGESTERONE_CLUSTER_0	1210	0.0690847	37.463	0.157842	0.238761	0.792408
720	975	breast	DAVICIONI_RHABDOMYOSARCOMA_PAX_FOXO1_FUSION_DN	168	0.0691884	15.5845	0.0899101	0.10989	1.38004
869	1072	breast	REACTOME_ACYL_CHAIN_REMODELLING_OF_PE	298	0.0692493	19.3866	0.103896	0.135864	1.03263
1961	1720	breast	REACTOME_FC_EPSILON_RECEPTOR_FCERI_SIGNALING	1584	0.0695337	43.6997	0.195804	0.324675	0.332877
718	1079	breast	BIOCARTA_TRKA_PATHWAY	268	0.0696238	18.287	0.104895	0.10989	1.62229
4786	4355	breast	MIKKELSEN_MEF_HCP_WITH_H3K27ME3	10163	0.0696354	110.131	0.676324	0.812188	-0.610072
4016	2765	breast	ZHANG_BREAST_CANCER_PROGENITORS_UP	4648	0.0696712	75.845	0.37962	0.682318	-0.590003
943	1034	breast	REACTOME_INFLAMMASOMES	284	0.069683	19.9575	0.0969031	0.144855	1.18417
1293	1294	breast	WP_PROXIMAL_TUBULE_TRANSPORT	685	0.0698313	27.358	0.130869	0.205794	0.642223
4120	3202	breast	FULCHER_INFLAMMATORY_RESPONSE_LECTIN_VS_LPS_DN	5470	0.0698446	80.2781	0.456543	0.699301	-0.583174
2588	2223	breast	KYNG_DNA_DAMAGE_UP	2715	0.0699063	58.1179	0.278721	0.434565	0.169862
975	1033	breast	BIOCARTA_AT1R_PATHWAY	419	0.0699912	21.9055	0.0969031	0.14985	1.02845
770	986	breast	TERAMOTO_OPN_TARGETS_CLUSTER_4	161	0.0702719	14.905	0.0909091	0.11988	1.17822
885	1075	breast	REACTOME_PROCESSING_OF_CAPPED_INTRONLESS_PRE_MRNA	308	0.0702939	-21.436	0.103896	0.136863	-2.14506
700	1020	breast	KEGG_MEDICUS_ENV_FACTOR_METALS_TO_RAS_ERK_SIGNALING_PATHWAY	106	0.0703181	11.9203	0.0949051	0.106893	1.12988
2349	1741	breast	BOYAULT_LIVER_CANCER_SUBCLASS_G3_UP	1603	0.0704169	45.7851	0.198801	0.394605	-0.0377754
1057	1053	breast	CERIBELLI_GENES_INACTIVE_AND_BOUND_BY_NFY	364	0.0705251	18.3801	0.0999001	0.162837	0.641859
906	1035	breast	NICK_RESPONSE_TO_PROC_TREATMENT_DN	282	0.0705685	18.6795	0.0969031	0.140859	1.05927
1112	1121	breast	MORI_IMMATURE_B_LYMPHOCYTE_UP	470	0.0705937	25.8596	0.10989	0.171828	0.79924
1634	1484	breast	KAYO_CALORIE_RESTRICTION_MUSCLE_UP	1145	0.0707463	37.7958	0.158841	0.266733	0.534542
1034	1123	breast	FAELT_B_CLL_WITH_VH3_21_UP	468	0.0708677	23.7476	0.10989	0.158841	0.869971
1074	1062	breast	REACTOME_VIRAL_MESSENGER_RNA_SYNTHESIS	405	0.0708695	-22.2344	0.100899	0.165834	-2.08106
1355	1133	breast	WP_ELECTRON_TRANSPORT_CHAIN_OXPHOS_SYSTEM_IN_MITOCHONDRIA	558	0.0709669	29.8497	0.111888	0.218781	0.551463
2699	2198	breast	MARKEY_RB1_ACUTE_LOF_DN	2518	0.0709893	55.7717	0.274725	0.454545	-0.0556746
3264	2102	breast	MANALO_HYPOXIA_DN	2356	0.071018	56.3266	0.260739	0.547453	-0.350857
3106	2245	breast	SANSOM_APC_MYC_TARGETS	2538	0.0712041	57.172	0.282717	0.523477	-0.164221
2134	1650	breast	GOLDRATH_HOMEOSTATIC_PROLIFERATION	1458	0.071221	45.1475	0.184815	0.355644	0.243499
782	1025	breast	REACTOME_NICOTINAMIDE_SALVAGING	194	0.0713745	15.7737	0.0959041	0.121878	1.1274
1477	1476	breast	REACTOME_LATE_SARS_COV_2_INFECTION_EVENTS	1039	0.0715254	35.9696	0.156843	0.23976	0.807877
682	976	breast	KEGG_OTHER_GLYCAN_DEGRADATION	159	0.0716548	14.269	0.0899101	0.103896	1.08576
2436	2570	breast	MANALO_HYPOXIA_UP	3626	0.0717018	64.3688	0.346653	0.410589	0.38445
3200	2772	breast	HORIUCHI_WTAP_TARGETS_UP	4544	0.0717029	71.6987	0.380619	0.539461	-0.0142954
912	1068	breast	WP_HYPOTHESIZED_PATHWAYS_IN_PATHOGENESIS_OF_CARDIOVASCULAR_DISEASE	407	0.0718262	-22.0608	0.102897	0.140859	-2.33879
1504	1528	breast	WP_CHROMOSOMAL_AND_MICROSATELLITE_INSTABILITY_IN_COLORECTAL_CANCER	1064	0.0718873	36.7817	0.164835	0.245754	0.759973
3346	2891	breast	SABATES_COLORECTAL_ADENOMA_DN	4777	0.0721111	72.0408	0.400599	0.559441	2.75343e-06
4772	3758	breast	NAKAMURA_TUMOR_ZONE_PERIPHERAL_VS_CENTRAL_DN	7381	0.0721368	93.4825	0.563437	0.81019	-0.891044
1075	1091	breast	REACTOME_VEGFR2_MEDIATED_VASCULAR_PERMEABILITY	421	0.0721483	-23.8604	0.105894	0.165834	-2.41455
807	1019	breast	REACTOME_IRAK4_DEFICIENCY_TLR2_4	168	0.0721699	12.6017	0.0949051	0.126873	0.851362
1343	1391	breast	KEGG_COLORECTAL_CANCER	929	0.0721873	33.2568	0.143856	0.215784	0.735662
1669	1564	breast	DITTMER_PTHLH_TARGETS_UP	1286	0.0722759	40.3351	0.171828	0.274725	0.462544
1260	1122	breast	NADLER_OBESITY_DN	466	0.0722987	25.2281	0.10989	0.198801	0.660086
1134	1117	breast	MATZUK_MEIOTIC_AND_DNA_REPAIR	395	0.0723305	22.5648	0.108891	0.176823	0.78569
1203	1357	breast	WINTER_HYPOXIA_DN	829	0.072397	32.0896	0.137862	0.188811	1.24008
1073	1067	breast	REACTOME_NUCLEAR_IMPORT_OF_REV_PROTEIN	299	0.0725313	-18.942	0.102897	0.165834	-1.84362
1909	1887	breast	LEE_NEURAL_CREST_STEM_CELL_DN	1907	0.0726961	47.5928	0.226773	0.315684	0.685511
1501	1338	breast	REACTOME_HEDGEHOG_ON_STATE	833	0.0728146	34.4929	0.135864	0.244755	0.53378
896	1021	breast	REACTOME_SARS_COV_1_TARGETS_HOST_INTRACELLULAR_SIGNALLING_AND_REGULATORY_PATHWAYS	185	0.0728955	-15.8157	0.0949051	0.138861	-2.02513
1576	1552	breast	WP_OREXIN_RECEPTOR_PATHWAY	1198	0.0729749	38.3675	0.16983	0.257742	0.65268
1629	1367	breast	SWEET_KRAS_ONCOGENIC_SIGNATURE	847	0.0731606	32.4629	0.13986	0.265734	0.425242
961	1071	breast	SAKAI_TUMOR_INFILTRATING_MONOCYTES_UP	442	0.0732834	22.8012	0.103896	0.147852	1.23223
1330	1289	breast	WP_N_GLYCAN_BIOSYNTHESIS	646	0.0736371	27.1612	0.12987	0.212787	0.649926
814	1136	breast	BIOCARTA_BLYMPHOCYTE_PATHWAY	133	0.0736568	12.1045	0.111888	0.127872	0.968052
1415	1331	breast	LEE_LIVER_CANCER_MYC_E2F1_DN	718	0.073658	32.0386	0.134865	0.230769	0.729897
2682	1855	breast	REACTOME_MITOTIC_PROMETAPHASE	1747	0.0736858	45.981	0.221778	0.452547	-0.178427
1019	1110	breast	WP_FATTY_ACID_BETA_OXIDATION	341	0.0736953	20.4792	0.107892	0.156843	0.811244
752	1054	breast	KASLER_HDAC7_TARGETS_1_DN	197	0.0737136	14.9186	0.0999001	0.115884	1.02436
1209	1113	breast	REACTOME_MOLECULES_ASSOCIATED_WITH_ELASTIC_FIBRES	551	0.0741774	-25.9236	0.107892	0.188811	-2.3652
2924	2103	breast	WANG_TUMOR_INVASIVENESS_DN	2332	0.0742803	52.8953	0.260739	0.493506	-0.036539
952	1080	breast	REACTOME_CHAPERONE_MEDIATED_AUTOPHAGY	214	0.0743447	17.3014	0.104895	0.145854	1.00642
842	1073	breast	STEINER_ERYTHROCYTE_MEMBRANE_GENES	206	0.0745281	16.2006	0.103896	0.132867	1.28454
2239	2041	breast	XU_GH1_AUTOCRINE_TARGETS_UP	2215	0.0745871	50.7008	0.251748	0.375624	0.253748
1708	1428	breast	REACTOME_REGULATION_OF_TP53_ACTIVITY_THROUGH_PHOSPHORYLATION	980	0.074602	34.7874	0.148851	0.27972	0.413366
1109	1070	breast	PLASARI_TGFB1_SIGNALING_VIA_NFIC_1HR_UP	443	0.0746352	22.9703	0.103896	0.171828	1.10213
1362	1154	breast	NATSUME_RESPONSE_TO_INTERFERON_BETA_DN	558	0.0746873	26.1189	0.114885	0.220779	0.584943
3858	2910	breast	MILI_PSEUDOPODIA_CHEMOTAXIS_DN	4778	0.0746962	74.6664	0.404595	0.655345	-0.502297
1088	1090	breast	REACTOME_NUCLEAR_PORE_COMPLEX_NPC_DISASSEMBLY	319	0.0749323	-18.1602	0.105894	0.167832	-1.77691
951	1088	breast	SIMBULAN_PARP1_TARGETS_UP	370	0.074939	21.6512	0.105894	0.145854	1.09531
1197	1295	breast	DAUER_STAT3_TARGETS_UP	641	0.075038	26.3386	0.130869	0.187812	0.796511
3836	3388	breast	MIKKELSEN_NPC_HCP_WITH_H3K27ME3	6086	0.0751419	83.4372	0.491508	0.651349	-0.16365
949	1087	breast	REACTOME_GENE_AND_PROTEIN_EXPRESSION_BY_JAK_STAT_SIGNALING_AFTER_INTERLEUKIN_12_STIMULATION	370	0.07518	22.2144	0.105894	0.144855	0.867088
872	1047	breast	HUMMERICH_BENIGN_SKIN_TUMOR_DN	172	0.075204	14.8977	0.0989011	0.135864	0.884674
1248	1348	breast	WP_MICROTUBULE_CYTOSKELETON_REGULATION	692	0.0752392	29.5354	0.136863	0.196803	0.958902
1247	1499	breast	CORRE_MULTIPLE_MYELOMA_DN	948	0.0753543	32.196	0.161838	0.196803	0.995435
1047	1392	breast	PID_NETRIN_PATHWAY	764	0.0754138	27.8542	0.143856	0.161838	1.30341
670	1063	breast	WP_RALA_DOWNSTREAM_REGULATED_GENES	141	0.0755004	14.2119	0.101898	0.102897	1.37697
1326	1166	breast	MARIADASON_REGULATED_BY_HISTONE_ACETYLATION_UP	621	0.0756581	26.6632	0.116883	0.211788	0.58808
1436	1518	breast	PID_CDC42_PATHWAY	1016	0.0756703	34.106	0.163836	0.233766	0.723939
1009	1124	breast	GAZDA_DIAMOND_BLACKFAN_ANEMIA_MYELOID_UP	305	0.0757488	19.0228	0.10989	0.155844	0.845251
972	1116	breast	REACTOME_SYNTHESIS_OF_IP3_AND_IP4_IN_THE_CYTOSOL	481	0.0759403	24.4003	0.108891	0.14985	1.41476
1234	1178	breast	REACTOME_SENESCENCE_ASSOCIATED_SECRETORY_PHENOTYPE_SASP	518	0.0760582	24.1835	0.117882	0.193806	0.635286
3656	2835	breast	ZHOU_INFLAMMATORY_RESPONSE_LPS_UP	4477	0.0762076	73.2333	0.392607	0.617383	-0.333614
1363	1242	breast	REACTOME_RAB_GERANYLGERANYLATION	623	0.0764592	26.6859	0.124875	0.220779	0.530417
778	1055	breast	WP_QUERCETIN_AND_NF_KB_AP_1_INDUCED_APOPTOSIS	181	0.0766232	-16.3674	0.0999001	0.120879	-2.09772
820	1061	breast	ZHAN_LATE_DIFFERENTIATION_GENES_DN	186	0.0767207	15.7184	0.100899	0.128871	1.19731
1418	1409	breast	LIAN_LIPA_TARGETS_6M	817	0.076747	31.6352	0.146853	0.230769	0.585726
2038	1721	breast	WHITFIELD_CELL_CYCLE_S	1377	0.0767677	41.5365	0.195804	0.33966	0.230452
1342	1429	breast	WP_NETRIN_UNC5B_SIGNALING_PATHWAY	757	0.0768984	29.5971	0.148851	0.215784	0.815284
1337	1339	breast	WORSCHECH_TUMOR_REJECTION_UP	631	0.0769488	28.0079	0.135864	0.213786	0.634581
874	1159	breast	XU_RESPONSE_TO_TRETINOIN_UP	134	0.0769907	12.0997	0.115884	0.135864	0.842169
1077	1099	breast	EHLERS_ANEUPLOIDY_UP	501	0.0770094	24.6851	0.106893	0.166833	0.982248
703	1100	breast	RAY_TARGETS_OF_P210_BCR_ABL_FUSION_UP	215	0.0770577	16.1838	0.106893	0.107892	1.57847
895	1134	breast	BOYLAN_MULTIPLE_MYELOMA_D_CLUSTER_UP	391	0.0773126	21.3671	0.111888	0.138861	1.11907
1570	1420	breast	LIN_APC_TARGETS	745	0.0775773	28.9484	0.147852	0.256743	0.498349
2576	2291	breast	BROWNE_HCMV_INFECTION_48HR_UP	2534	0.0776315	52.5956	0.290709	0.432567	0.205103
722	1112	breast	WP_GLYOXYLATE_METABOLISM	127	0.0776414	-14.6223	0.107892	0.10989	-2.13144
921	1128	breast	REACTOME_DEFECTS_IN_VITAMIN_AND_COFACTOR_METABOLISM	289	0.077646	19.9399	0.110889	0.142857	1.28534
1008	1180	breast	REACTOME_NICOTINATE_METABOLISM	310	0.077774	19.5951	0.117882	0.155844	0.882281
1210	1189	breast	MCDOWELL_ACUTE_LUNG_INJURY_UP	518	0.0778248	25.0959	0.118881	0.18981	0.755482
819	1074	breast	KYNG_NORMAL_AGING_UP	192	0.0779641	14.5996	0.103896	0.128871	1.2567
1016	1119	breast	SCHMIDT_POR_TARGETS_IN_LIMB_BUD_UP	319	0.0779785	20.3191	0.108891	0.156843	1.01273
2815	2018	breast	SHEPARD_CRASH_AND_BURN_MUTANT_UP	2007	0.0781751	48.5708	0.247752	0.472527	-0.105554
1056	1089	breast	CHO_NR4A1_TARGETS	323	0.0781818	20.1935	0.105894	0.162837	0.901552
1097	1321	breast	GYORFFY_MITOXANTRONE_RESISTANCE	634	0.0782716	28.7058	0.133866	0.170829	1.34924
1164	1410	breast	SIG_BCR_SIGNALING_PATHWAY	808	0.0783729	30.1294	0.146853	0.181818	1.06502
942	1118	breast	MAGRANGEAS_MULTIPLE_MYELOMA_IGLL_VS_IGLK_DN	284	0.078526	20.5249	0.108891	0.144855	1.22841
1014	1171	breast	REACTOME_RNA_POLYMERASE_III_TRANSCRIPTION_TERMINATION	386	0.0788702	-20.1027	0.116883	0.155844	-2.28975
1464	1340	breast	REACTOME_PEROXISOMAL_PROTEIN_IMPORT	641	0.0788948	27.5029	0.135864	0.237762	0.519285
5142	3322	breast	REACTOME_METABOLISM_OF_RNA	5586	0.078971	84.0869	0.478521	0.878122	-1.36027
946	1109	breast	DORSAM_HOXA9_TARGETS_DN	344	0.0792892	21.041	0.107892	0.144855	1.05273
977	1060	breast	MOOTHA_FFA_OXYDATION	184	0.0794244	16.2751	0.100899	0.14985	0.892217
1802	1542	breast	JAZAG_TGFB1_SIGNALING_VIA_SMAD4_UP	1216	0.0796074	36.3049	0.167832	0.297702	0.361183
2246	2075	breast	RODWELL_AGING_KIDNEY_DN	2027	0.0800998	46.0768	0.256743	0.377622	0.407757
1280	1149	breast	WP_CHOLESTEROL_METABOLISM_WITH_BLOCH_AND_KANDUTSCH_RUSSELL_PATHWAYS	449	0.0801152	24.2349	0.113886	0.202797	0.713191
1152	1158	breast	KEGG_THYROID_CANCER	381	0.0801973	21.9978	0.115884	0.17982	0.999879
1574	1832	breast	RICKMAN_HEAD_AND_NECK_CANCER_A	1620	0.0802606	43.3282	0.216783	0.257742	0.827888
1105	1167	breast	REACTOME_AMINE_LIGAND_BINDING_RECEPTORS	475	0.0804642	23.1536	0.116883	0.170829	0.762728
976	1208	breast	TIAN_TNF_SIGNALING_VIA_NFKB	266	0.0806202	18.912	0.120879	0.14985	1.00054
2118	1862	breast	IBRAHIM_NRF1_DOWN	1674	0.0806833	41.352	0.222777	0.353646	0.189907
1253	1217	breast	SHIPP_DLBCL_VS_FOLLICULAR_LYMPHOMA_DN	460	0.0807581	24.1767	0.121878	0.197802	0.859178
1715	1622	breast	REACTOME_CARGO_RECOGNITION_FOR_CLATHRIN_MEDIATED_ENDOCYTOSIS	1250	0.080848	37.8608	0.17982	0.280719	0.431729
1379	1200	breast	REACTOME_ACTIVATION_OF_THE_MRNA_UPON_BINDING_OF_THE_CAP_BINDING_COMPLEX_AND_EIFS_AND_SUBSEQUENT_BINDING_TO_43S	453	0.0809209	23.4432	0.11988	0.222777	0.373113
1233	1177	breast	NADERI_BREAST_CANCER_PROGNOSIS_UP	524	0.0809268	25.5845	0.117882	0.193806	0.67391
839	1183	breast	WP_IL_9_SIGNALING_PATHWAY	134	0.0810668	11.8963	0.117882	0.131868	0.883645
3202	2737	breast	BLANCO_MELO_RESPIRATORY_SYNCYTIAL_VIRUS_INFECTION_A594_CELLS_UP	3971	0.0811467	65.9651	0.374625	0.539461	-0.122574
4723	3450	breast	FLECHNER_BIOPSY_KIDNEY_TRANSPLANT_OK_VS_DONOR_UP	6035	0.081484	84.3776	0.503497	0.798202	-0.879591
5126	3979	breast	REACTOME_VESICLE_MEDIATED_TRANSPORT	7671	0.081567	94.335	0.604396	0.876124	-1.18269
1534	1362	breast	REACTOME_NUCLEAR_ENVELOPE_NE_REASSEMBLY	661	0.0816035	-28.4743	0.138861	0.24975	-2.20022
849	1143	breast	TING_SILENCED_BY_DICER	303	0.0816342	19.1774	0.112887	0.132867	0.973501
1317	1064	breast	REACTOME_BETA_DEFENSINS	123	0.0820326	13.1793	0.101898	0.210789	0.100578
1104	1190	breast	KEGG_MEDICUS_REFERENCE_ELECTRON_TRANSFER_IN_COMPLEX_I	309	0.0821438	20.5784	0.118881	0.170829	0.784164
1345	1127	breast	BURTON_ADIPOGENESIS_PEAK_AT_2HR	404	0.0822049	23.6437	0.110889	0.216783	0.744839
2289	1929	breast	REACTOME_CLATHRIN_MEDIATED_ENDOCYTOSIS	1734	0.0823415	43.1922	0.233766	0.384615	0.121766
4954	3781	breast	REACTOME_MEMBRANE_TRAFFICKING	7052	0.082372	90.7721	0.567433	0.845155	-1.09017
971	1155	breast	VALK_AML_CLUSTER_12	263	0.0824257	16.863	0.114885	0.148851	0.817728
1978	1624	breast	BENPORATH_ES_CORE_NINE_CORRELATED	1223	0.0824507	-37.1641	0.17982	0.327672	-2.53385
3399	2738	breast	PASQUALUCCI_LYMPHOMA_BY_GC_STAGE_UP	3809	0.0829656	63.7171	0.374625	0.569431	-0.195792
984	1191	breast	PEDERSEN_METASTASIS_BY_ERBB2_ISOFORM_6	341	0.0830014	17.378	0.118881	0.150849	0.799553
868	1066	breast	KEGG_NON_HOMOLOGOUS_END_JOINING	123	0.0830864	12.303	0.102897	0.135864	1.04197
1029	1135	breast	CROONQUIST_IL6_DEPRIVATION_UP	257	0.0834271	17.6477	0.111888	0.158841	1.26528
1563	1485	breast	SASSON_RESPONSE_TO_GONADOTROPHINS_UP	914	0.0837949	31.6087	0.158841	0.255744	0.451608
1627	1519	breast	GAVIN_FOXP3_TARGETS_CLUSTER_P6	963	0.0839946	33.6265	0.163836	0.264735	0.464229
2047	1878	breast	BOYLAN_MULTIPLE_MYELOMA_C_D_UP	1639	0.084226	40.5253	0.225774	0.341658	0.251697
2599	2152	breast	KASLER_HDAC7_TARGETS_1_UP	2197	0.0843291	49.0366	0.267732	0.436563	0.028989
922	1207	breast	BOYAULT_LIVER_CANCER_SUBCLASS_G6_DN	293	0.0843991	19.0441	0.120879	0.142857	1.2693
1226	1168	breast	SAGIV_CD24_TARGETS_DN	401	0.0844418	21.3206	0.116883	0.192807	0.556907
5382	4296	breast	BUYTAERT_PHOTODYNAMIC_THERAPY_STRESS_UP	8855	0.0846781	98.8763	0.664336	0.918082	-1.41413
1013	1120	breast	KEGG_MEDICUS_REFERENCE_WNT_SIGNALING_MODULATION_WNT_INHIBITOR	354	0.084751	-21.2787	0.108891	0.155844	-2.18552
2067	2170	breast	KEGG_TIGHT_JUNCTION	2239	0.0847549	49.2489	0.270729	0.344655	0.498984
962	1210	breast	DUNNE_TARGETS_OF_AML1_MTG8_FUSION_DN	294	0.0848763	17.3604	0.120879	0.147852	1.18305
2408	2206	breast	VERHAAK_AML_WITH_NPM1_MUTATED_UP	2295	0.0850415	50.9348	0.275724	0.405594	0.158308
864	1170	breast	RUAN_RESPONSE_TO_TNF_TROGLITAZONE_UP	229	0.0853375	-18.139	0.116883	0.134865	-2.20003
2457	1987	breast	PROVENZANI_METASTASIS_DN	1823	0.0853823	45.8288	0.242757	0.413586	0.178365
3074	2408	breast	CONCANNON_APOPTOSIS_BY_EPOXOMICIN_UP	2787	0.0855387	55.7672	0.314685	0.518482	-0.109792
1323	1435	breast	WU_SILENCED_BY_METHYLATION_IN_BLADDER_CANCER	731	0.0857419	28.8335	0.14985	0.211788	0.950643
1702	1634	breast	FLECHNER_BIOPSY_KIDNEY_TRANSPLANT_REJECTED_VS_OK_UP	1136	0.0860991	36.5928	0.181818	0.27972	0.612474
3334	2561	breast	FOSTER_KDM1A_TARGETS_UP	3160	0.0861235	58.9923	0.344655	0.557443	-0.131092
1452	1421	breast	LIU_NASOPHARYNGEAL_CARCINOMA	699	0.0861735	26.9581	0.147852	0.235764	0.467448
1367	1565	breast	REACTOME_COLLAGEN_DEGRADATION	1001	0.0863877	31.3415	0.171828	0.221778	0.779604
1126	1203	breast	FLORIO_HUMAN_NEOCORTEX	329	0.0864106	19.2605	0.11988	0.174825	0.75865
1695	1594	breast	REACTOME_CLASS_B_2_SECRETIN_FAMILY_RECEPTORS	1035	0.0864151	35.083	0.175824	0.278721	0.446336
964	1150	breast	WP_MITOCHONDRIAL_LONG_CHAIN_FATTY_ACID_BETA_OXIDATION	176	0.0864453	15.9541	0.113886	0.147852	1.12512
1277	1179	breast	HU_GENOTOXIN_ACTION_DIRECT_VS_INDIRECT_24HR	488	0.0864772	24.0815	0.117882	0.201798	0.69988
973	1169	breast	BIOCARTA_PCAF_PATHWAY	192	0.0865769	14.3585	0.116883	0.14985	1.18423
1043	1201	breast	WP_MONOAMINE_GPCRS	428	0.0866445	21.4002	0.11988	0.160839	0.884502
1254	1243	breast	GAZDA_DIAMOND_BLACKFAN_ANEMIA_MYELOID_DN	374	0.0869233	21.5812	0.124875	0.197802	0.786495
1625	1638	breast	GAVIN_FOXP3_TARGETS_CLUSTER_P2	1091	0.0870218	34.4759	0.182817	0.264735	0.621032
1165	1430	breast	WP_TRANSLATION_INHIBITORS_IN_CHRONICALLY_ACTIVATED_PDGFRA_CELLS	650	0.0871109	26.2078	0.148851	0.181818	0.898416
4458	3966	breast	DACOSTA_UV_RESPONSE_VIA_ERCC3_COMMON_DN	7299	0.087193	88.4292	0.601399	0.756244	-0.508502
2480	2116	breast	SASAKI_ADULT_T_CELL_LEUKEMIA	2001	0.0872084	48.5342	0.262737	0.416583	0.181988
1444	1532	breast	SIG_PIP3_SIGNALING_IN_CARDIAC_MYOCTES	970	0.087294	32.9884	0.165834	0.235764	0.788606
773	1182	breast	SABATES_COLORECTAL_ADENOMA_SIZE_DN	209	0.0874607	15.3824	0.117882	0.120879	1.56508
1036	1205	breast	REACTOME_UPTAKE_AND_ACTIONS_OF_BACTERIAL_TOXINS	439	0.0874826	20.3294	0.120879	0.15984	0.902282
2532	2551	breast	CARRILLOREIXACH_HEPATOBLASTOMA_VS_NORMAL_HYPOMETHYLATED_AND_UP	3061	0.087543	56.9625	0.342657	0.424575	0.379477
1021	1218	breast	KEGG_MEDICUS_VARIANT_MUTATION_CAUSED_ABERRANT_ABETA_TO_MGLUR5_CA2_APOPTOTIC_PATHWAY	470	0.0875759	21.6566	0.121878	0.157842	1.36631
1694	1553	breast	YAO_HOXA10_TARGETS_VIA_PROGESTERONE_UP	938	0.0876887	31.7331	0.16983	0.278721	0.481655
2320	1932	breast	SARRIO_EPITHELIAL_MESENCHYMAL_TRANSITION_DN	1679	0.0878808	45.6976	0.234765	0.390609	0.29962
837	1156	breast	KEGG_MEDICUS_REFERENCE_N_GLYCAN_BIOSYNTHESIS	202	0.0885016	13.6773	0.114885	0.131868	0.991852
1304	1142	breast	REACTOME_RRNA_MODIFICATION_IN_THE_NUCLEUS_AND_CYTOSOL	491	0.0885314	25.1049	0.112887	0.207792	0.570363
941	1209	breast	REACTOME_PTK6_REGULATES_RHO_GTPASES_RAS_GTPASE_AND_MAP_KINASES	288	0.088605	17.6548	0.120879	0.144855	1.37982
2419	2159	breast	PETROVA_ENDOTHELIUM_LYMPHATIC_VS_BLOOD_DN	2036	0.0886598	48.2368	0.268731	0.407592	0.181375
857	1181	breast	KEGG_GLYCOSPHINGOLIPID_BIOSYNTHESIS_GLOBO_SERIES	207	0.0887674	16.1592	0.117882	0.134865	1.41497
4866	3525	breast	SPIELMAN_LYMPHOBLAST_EUROPEAN_VS_ASIAN_DN	5956	0.0888855	83.0206	0.517483	0.826174	-0.998361
2951	2384	breast	MCBRYAN_PUBERTAL_BREAST_3_4WK_UP	2712	0.0889772	54.1843	0.310689	0.497502	-0.00397425
914	1227	breast	HASINA_NOL7_TARGETS_UP	131	0.0889978	12.2952	0.122877	0.141858	1.14152
939	1184	breast	MEINHOLD_OVARIAN_CANCER_LOW_GRADE_DN	147	0.0891049	11.5416	0.117882	0.143856	0.564219
811	1219	breast	WP_VITAMIN_B12_DISORDERS	142	0.0892238	13.7996	0.121878	0.127872	1.32125
1397	1572	breast	BOYLAN_MULTIPLE_MYELOMA_C_DN	934	0.0894855	31.6557	0.172827	0.227772	0.873668
2140	1801	breast	ODONNELL_TFRC_TARGETS_DN	1428	0.0896124	40.0933	0.210789	0.356643	0.303173
931	1257	breast	WEST_ADRENOCORTICAL_CARCINOMA_VS_ADENOMA_DN	275	0.0896556	18.6841	0.125874	0.143856	1.10732
1414	1623	breast	REACTOME_NON_INTEGRIN_MEMBRANE_ECM_INTERACTIONS	1033	0.089856	32.5935	0.17982	0.230769	0.946363
979	1226	breast	PID_SMAD2_3PATHWAY	189	0.0901799	12.7921	0.122877	0.14985	0.817642
1010	1236	breast	MIKKELSEN_PLURIPOTENT_STATE_UP	117	0.0902496	10.4239	0.123876	0.155844	0.816569
995	1111	breast	KEGG_MEDICUS_REFERENCE_HGF_MET_RAS_ERK_SIGNALING_PATHWAY	154	0.0903937	12.9615	0.107892	0.152847	0.914126
840	977	breast	BIOCARTA_MHC_PATHWAY	73	0.0905525	7.01311	0.0899101	0.131868	0.491406
1956	1497	breast	REACTOME_ANTIGEN_PROCESSING_CROSS_PRESENTATION	788	0.0906018	28.4109	0.160839	0.323676	0.0479942
2973	2184	breast	AGUIRRE_PANCREATIC_CANCER_COPY_NUMBER_DN	2045	0.0906816	-46.938	0.271728	0.5005	-2.78631
2233	1961	breast	PID_PDGFRB_PATHWAY	1669	0.0906894	42.6832	0.23976	0.374625	0.265845
929	1237	breast	BIOCARTA_EIF_PATHWAY	131	0.0907602	-12.492	0.123876	0.142857	-1.73903
1681	1500	breast	JACKSON_DNMT1_TARGETS_UP	860	0.0908065	31.9795	0.161838	0.276723	0.430949
2280	1715	breast	UDAYAKUMAR_MED1_TARGETS_UP	1254	0.0910928	37.0992	0.193806	0.383616	0.0747328
996	1193	breast	DAZARD_UV_RESPONSE_CLUSTER_G3	167	0.091101	13.0519	0.118881	0.153846	0.911054
1359	1341	breast	MCGARVEY_SILENCED_BY_METHYLATION_IN_COLON_CANCER	569	0.0911786	24.776	0.135864	0.220779	0.812443
2870	1879	breast	LASTOWSKA_NEUROBLASTOMA_COPY_NUMBER_UP	1510	0.0911987	38.2431	0.225774	0.484515	-0.311021
3400	2509	breast	KOYAMA_SEMA3B_TARGETS_UP	2974	0.0912297	54.2026	0.334665	0.569431	-0.268676
1183	1281	breast	PID_ATM_PATHWAY	335	0.0912814	21.2056	0.128871	0.185814	0.969666
1915	1752	breast	REACTOME_INTEGRIN_CELL_SURFACE_INTERACTIONS	1310	0.091316	35.7937	0.201798	0.316683	0.540685
2279	1888	breast	REACTOME_C_TYPE_LECTIN_RECEPTORS_CLRS	1515	0.0915593	39.7788	0.226773	0.383616	0.129939
1266	1302	breast	WP_OXIDATIVE_STRESS_RESPONSE	397	0.0916704	-20.975	0.130869	0.1998	-1.98831
1091	1225	breast	REACTOME_TP53_REGULATES_TRANSCRIPTION_OF_GENES_INVOLVED_IN_CYTOCHROME_C_RELEASE	279	0.0917003	17.3744	0.122877	0.168831	1.15316
5146	4103	breast	HAMAI_APOPTOSIS_VIA_TRAIL_UP	7641	0.0918805	90.9647	0.631369	0.879121	-1.08162
3692	2824	breast	BRUINS_UVC_RESPONSE_EARLY_LATE	3869	0.0919316	63.8767	0.390609	0.625375	-0.362144
2960	2797	breast	MIYAGAWA_TARGETS_OF_EWSR1_ETS_FUSIONS_DN	3894	0.0919401	62.4483	0.385614	0.4995	0.155486
5222	4087	breast	KRIGE_RESPONSE_TO_TOSEDOSTAT_24HR_UP	7761	0.09213	91.0369	0.628372	0.889111	-1.22816
2264	1867	breast	REACTOME_REGULATION_OF_INSULIN_LIKE_GROWTH_FACTOR_IGF_TRANSPORT_AND_UPTAKE_BY_INSULIN_LIKE_GROWTH_FACTOR_BINDING_PROTEINS_IGFBPS	1469	0.0921754	40.6794	0.223776	0.380619	0.240121
1380	1436	breast	WP_ENVELOPE_PROTEINS_AND_THEIR_POTENTIAL_ROLES_IN_EDMD_PHYSIOPATHOLOGY	669	0.09223	25.881	0.14985	0.223776	0.807697
1087	1266	breast	REACTOME_PURINERGIC_SIGNALING_IN_LEISHMANIASIS_INFECTION	271	0.0925574	17.4351	0.127872	0.167832	0.829329
1829	1496	breast	KONG_E2F3_TARGETS	846	0.0926054	29.582	0.160839	0.302697	0.19741
1411	1292	breast	REACTOME_DEADENYLATION_DEPENDENT_MRNA_DECAY	464	0.0927036	-24.8011	0.12987	0.228771	-2.10578
1706	1613	breast	REACTOME_RAB_GEFS_EXCHANGE_GTP_FOR_GDP_ON_RABS	1055	0.092709	33.0222	0.178821	0.27972	0.469311
1549	1477	breast	TAKAO_RESPONSE_TO_UVB_RADIATION_UP	719	0.0927413	27.9858	0.156843	0.252747	0.384666
1307	1265	breast	PLASARI_TGFB1_TARGETS_1HR_UP	446	0.0928454	22.0006	0.127872	0.208791	0.861042
1079	1247	breast	FOURNIER_ACINAR_DEVELOPMENT_LATE_DN	230	0.0928506	15.9356	0.124875	0.166833	0.844384
992	1282	breast	CHANG_POU5F1_TARGETS_UP	265	0.0929131	17.544	0.128871	0.152847	1.59089
2102	1714	breast	REACTOME_GASTRULATION	1294	0.0929493	37.4105	0.193806	0.34965	0.244175
1662	1602	breast	BILD_CTNNB1_ONCOGENIC_SIGNATURE	1056	0.0930118	33.0663	0.176823	0.272727	0.661935
838	1211	breast	REACTOME_EICOSANOIDS	113	0.0930676	10.4691	0.120879	0.131868	0.940599
1438	1533	breast	JOHNSTONE_PARVB_TARGETS_1_DN	895	0.0933609	30.7499	0.165834	0.234765	0.718913
1001	1297	breast	REACTOME_PYROPTOSIS	305	0.0933897	18.4498	0.130869	0.154845	0.925004
916	1192	breast	REACTOME_NEGATIVE_REGULATION_OF_MET_ACTIVITY	256	0.0934377	17.3522	0.118881	0.141858	1.11451
1635	1501	breast	RIZ_ERYTHROID_DIFFERENTIATION	762	0.0935413	28.5662	0.161838	0.266733	0.409793
859	1299	breast	WP_BIOSYNTHESIS_AND_REGENERATION_OF_TETRAHYDROBIOPTERIN_AND_CATABOLISM_OF_PHENYLALANINE	140	0.093565	12.5249	0.130869	0.134865	1.16253
1024	1258	breast	REACTOME_CONSTITUTIVE_SIGNALING_BY_LIGAND_RESPONSIVE_EGFR_CANCER_VARIANTS	207	0.0935981	15.3127	0.125874	0.157842	0.916713
1076	1267	breast	RASHI_NFKB1_TARGETS	206	0.0936089	15.4363	0.127872	0.166833	1.03172
4189	3229	breast	THUM_SYSTOLIC_HEART_FAILURE_UP	4908	0.0938533	72.1046	0.462537	0.71029	-0.545752
1194	1285	breast	XU_CREBBP_TARGETS_UP	241	0.0941579	-17.1913	0.128871	0.186813	-1.94055
1928	1534	breast	REACTOME_MITOCHONDRIAL_TRANSLATION	734	0.094359	28.1572	0.165834	0.318681	0.10957
1168	1280	breast	WP_T_CELL_RECEPTOR_AND_CO_STIMULATORY_SIGNALING	390	0.0943836	21.846	0.128871	0.182817	1.05864
1067	1290	breast	BIOCARTA_CELLCYCLE_PATHWAY	212	0.0944077	14.7396	0.12987	0.164835	0.737101
1312	1256	breast	KEGG_MEDICUS_VARIANT_MUTATION_CAUSED_ABERRANT_SNCA_TO_ELECTRON_TRANSFER_IN_COMPLEX_I	319	0.0944625	20.0382	0.125874	0.208791	0.653809
926	1160	breast	KEGG_MEDICUS_VARIANT_MUTATION_ACTIVATED_MET_TO_RAS_ERK_SIGNALING_PATHWAY	151	0.0945619	12.0663	0.115884	0.142857	0.91864
1331	1322	breast	MORI_PLASMA_CELL_UP	468	0.09473	22.8842	0.133866	0.212787	0.594504
991	902	breast	NIKOLSKY_BREAST_CANCER_19Q13.1_AMPLICON	24	0.0949283	-5.1742	0.0809191	0.151848	-0.940707
3538	2625	breast	DEBIASI_APOPTOSIS_BY_REOVIRUS_INFECTION_UP	3136	0.0950186	58.1697	0.356643	0.594406	-0.375849
4114	3367	breast	MEBARKI_HCC_PROGENITOR_FZD8CRD_DN	5163	0.0952184	71.7613	0.487512	0.698302	-0.598203
1169	1224	breast	WP_ANGIOTENSIN_II_RECEPTOR_TYPE_1_PATHWAY	344	0.0952554	19.0395	0.122877	0.182817	0.939559
989	1268	breast	WP_IL_7_SIGNALING_PATHWAY	203	0.0956172	14.8028	0.127872	0.151848	0.98234
1181	1194	breast	REACTOME_SUMOYLATION_OF_UBIQUITINYLATION_PROTEINS	361	0.095787	-19.0316	0.118881	0.184815	-1.8705
1063	1202	breast	REACTOME_RUNX2_REGULATES_OSTEOBLAST_DIFFERENTIATION	354	0.0960366	20.8946	0.11988	0.164835	1.2925
1748	1538	breast	REACTOME_DOWNSTREAM_SIGNALING_EVENTS_OF_B_CELL_RECEPTOR_BCR	849	0.0960506	31.121	0.166833	0.286713	0.456428
863	1272	breast	WU_HBX_TARGETS_1_UP	132	0.0962104	-12.583	0.127872	0.134865	-1.84175
1419	1296	breast	KEGG_SYSTEMIC_LUPUS_ERYTHEMATOSUS	478	0.0964289	21.4745	0.130869	0.230769	0.369207
1264	1309	breast	HUANG_FOXA2_TARGETS_DN	473	0.0964317	23.0319	0.131868	0.1998	0.920621
1396	1462	breast	CHIBA_RESPONSE_TO_TSA_UP	620	0.0964704	24.9653	0.153846	0.226773	0.65773
925	1271	breast	KEGG_MEDICUS_REFERENCE_MDM2_P21_CELL_CYCLE_G1_S_N00536	115	0.0967505	11.0016	0.127872	0.142857	0.948655
2550	2445	breast	VERHAAK_GLIOBLASTOMA_PRONEURAL	2680	0.0969633	51.6712	0.322677	0.428571	0.326807
2482	2515	breast	WP_MYOMETRIAL_RELAXATION_AND_CONTRACTION_PATHWAYS	2816	0.0971186	51.721	0.335664	0.417582	0.308831
1241	1300	breast	KEGG_ASCORBATE_AND_ALDARATE_METABOLISM	135	0.097245	-13.035	0.130869	0.194805	-1.57566
3052	2860	breast	RUTELLA_RESPONSE_TO_HGF_VS_CSF2RB_AND_IL4_DN	3454	0.0972453	58.6758	0.395604	0.515485	-0.0470783
2616	2140	breast	ZHONG_RESPONSE_TO_AZACITIDINE_AND_TSA_UP	1797	0.0972518	42.1864	0.266733	0.43956	-0.0322989
1147	1269	breast	DAVICIONI_PAX_FOXO1_SIGNATURE_IN_ARMS_DN	188	0.0973619	14.6985	0.127872	0.178821	0.870079
1300	1278	breast	WP_OVARIAN_INFERTILITY	502	0.0976911	24.7237	0.128871	0.207792	0.940206
3407	2399	breast	KOBAYASHI_EGFR_SIGNALING_24HR_DN	2364	0.0977808	50.5024	0.313686	0.57043	-0.341974
2784	2179	breast	FERNANDEZ_BOUND_BY_MYC	1881	0.09814	46.0779	0.271728	0.467532	-0.024422
1250	1244	breast	REACTOME_RAF_ACTIVATION	357	0.0981922	18.5149	0.124875	0.196803	0.655878
1123	1359	breast	REACTOME_CRMPS_IN_SEMA3A_SIGNALING	307	0.0982448	16.9987	0.137862	0.174825	1.2204
1174	1283	breast	BIOCARTA_RACCYCD_PATHWAY	255	0.0982613	15.2388	0.128871	0.182817	0.642836
1516	1383	breast	REACTOME_GOLGI_ASSOCIATED_VESICLE_BIOGENESIS	598	0.0983819	26.6293	0.142857	0.246753	0.612909
1770	1549	breast	WP_DNA_IR_DAMAGE_AND_CELLULAR_RESPONSE_VIA_ATR	832	0.098382	30.5847	0.168831	0.291708	0.428097
974	1270	breast	WP_DEGRADATION_PATHWAY_OF_SPHINGOLIPIDS_INCLUDING_DISEASES	176	0.0984392	14.0454	0.127872	0.14985	1.06699
1520	2059	breast	HADDAD_T_LYMPHOCYTE_AND_NK_PROGENITOR_UP	1712	0.0985032	41.74	0.254745	0.247752	1.06262
1053	1349	breast	REACTOME_INCRETIN_SYNTHESIS_SECRETION_AND_INACTIVATION	290	0.0985874	18.5404	0.136863	0.162837	1.05436
1569	1586	breast	ELVIDGE_HYPOXIA_BY_DMOG_DN	740	0.0986387	26.1753	0.174825	0.256743	0.551987
1039	1246	breast	REACTOME_SIGNALING_BY_PDGFR_IN_DISEASE	321	0.0986978	17.6015	0.124875	0.160839	1.14752
2691	2433	breast	KIM_MYC_AMPLIFICATION_TARGETS_UP	2435	0.0987337	50.6753	0.31968	0.453546	0.109227
1196	1206	breast	PID_P38_ALPHA_BETA_PATHWAY	361	0.0989952	19.525	0.120879	0.187812	0.877193
1110	1316	breast	CHEOK_RESPONSE_TO_MERCAPTOPURINE_AND_HD_MTX_DN	281	0.0992399	18.7201	0.132867	0.171828	1.02928
1237	1342	breast	SIMBULAN_UV_RESPONSE_NORMAL_DN	472	0.0992785	22.4711	0.135864	0.194805	0.925509
850	1324	breast	REACTOME_MET_ACTIVATES_RAS_SIGNALING	121	0.0995856	10.1674	0.133866	0.132867	0.896793
1114	1301	breast	NIKOLSKY_OVERCONNECTED_IN_BREAST_CANCER	284	0.0996247	-18.0518	0.130869	0.171828	-2.03678
1349	1351	breast	AIYAR_COBRA1_TARGETS_UP	441	0.0996829	-21.7002	0.136863	0.216783	-2.02081
1220	1334	breast	WP_METHIONINE_DE_NOVO_AND_SALVAGE_PATHWAY	240	0.0998015	14.5889	0.134865	0.191808	0.696939
1139	1319	breast	LUI_THYROID_CANCER_CLUSTER_3	265	0.0998078	17.4719	0.132867	0.177822	0.857289
4687	3131	breast	MILI_PSEUDOPODIA_HAPTOTAXIS_UP	4620	0.0999313	70.03	0.445554	0.793207	-0.914887
2415	2318	breast	RODRIGUES_NTN1_TARGETS_DN	2117	0.100134	48.8826	0.295704	0.406593	0.254579
1817	1566	breast	FRIDMAN_SENESCENCE_UP	832	0.100199	29.2278	0.171828	0.300699	0.340607
1004	1298	breast	KEGG_MEDICUS_PATHOGEN_HPV_E6_TO_NOTCH_SIGNALING_PATHWAY_N00382	266	0.100351	16.535	0.130869	0.155844	1.44073
1352	1543	breast	ROY_WOUND_BLOOD_VESSEL_UP	764	0.100367	28.1089	0.167832	0.218781	0.940649
1369	1447	breast	WP_RANKL_RANK_SIGNALING_PATHWAY	636	0.10051	24.7236	0.151848	0.221778	0.631062
1808	1911	breast	SCHUETZ_BREAST_CANCER_DUCTAL_INVASIVE_DN	1380	0.100822	36.9035	0.230769	0.2997	0.628974
1002	1291	breast	SA_TRKA_RECEPTOR	188	0.100897	12.8702	0.12987	0.154845	0.876048
1098	1315	breast	LANG_MYB_FAMILY_TARGETS	391	0.100905	20.7197	0.132867	0.170829	1.01879
947	1343	breast	REACTOME_THE_NLRP3_INFLAMMASOME	195	0.101268	14.4271	0.135864	0.144855	1.05169
1083	1399	breast	REACTOME_RECEPTOR_TYPE_TYROSINE_PROTEIN_PHOSPHATASES	532	0.101276	23.0029	0.144855	0.167832	1.8841
1113	1284	breast	KEGG_LINOLEIC_ACID_METABOLISM	218	0.101292	14.6161	0.128871	0.171828	0.512659
1132	1332	breast	OUYANG_PROSTATE_CANCER_MARKERS	337	0.10154	19.9907	0.134865	0.176823	1.23753
957	1360	breast	REACTOME_FGFRL1_MODULATION_OF_FGFR1_SIGNALING	169	0.10207	14.311	0.137862	0.146853	1.23051
4400	4123	breast	REACTOME_NEURONAL_SYSTEM	7494	0.102098	85.7105	0.634366	0.744256	-0.334601
2982	2368	breast	REACTOME_PROGRAMMED_CELL_DEATH	2124	0.102449	46.3252	0.305694	0.502498	-0.14048
1150	1320	breast	WHITE_NEUROBLASTOMA_WITH_1P36.3_DELETION	193	0.102583	-12.4818	0.132867	0.178821	-1.51035
2897	2319	breast	DARWICHE_PAPILLOMA_RISK_HIGH_DN	2034	0.102714	46.0565	0.295704	0.48951	-0.0348182
3112	2601	breast	RODWELL_AGING_KIDNEY_NO_BLOOD_UP	2933	0.102735	54.7247	0.351648	0.525475	-0.0269221
1398	1627	breast	PID_DELTA_NP63_PATHWAY	793	0.102828	26.9266	0.180819	0.227772	0.851888
4741	3731	breast	RAO_BOUND_BY_SALL4_ISOFORM_B	6049	0.103267	77.4105	0.558442	0.802198	-0.864313
1421	1375	breast	REACTOME_TRANSCRIPTIONAL_REGULATION_BY_SMALL_RNAS	431	0.103426	-20.5668	0.140859	0.230769	-1.97501
1130	1372	breast	REACTOME_SIGNALING_BY_ERBB2_IN_CANCER	518	0.10359	22.3064	0.140859	0.175824	1.33116
1329	1279	breast	WP_IL_26_SIGNALING_PATHWAYS	496	0.103603	22.9947	0.128871	0.212787	0.652169
1325	1245	breast	WP_PI3K_AKT_MTOR_SIGNALING_PATHWAY_AND_THERAPEUTIC_OPPORTUNITIES_IN_PROSTATE_CANCER	361	0.103675	17.9006	0.124875	0.211788	0.622625
1491	1889	breast	REACTOME_NETRIN_1_SIGNALING	1350	0.103777	34.0023	0.226773	0.243756	1.14612
1592	1463	breast	BROWNE_HCMV_INFECTION_2HR_DN	614	0.103871	24.7858	0.153846	0.25974	0.586883
2389	1837	breast	REACTOME_MITOTIC_G1_PHASE_AND_G1_S_TRANSITION	1302	0.103875	37.7525	0.217782	0.402597	0.0319019
1557	1358	breast	YAMASHITA_LIVER_CANCER_WITH_EPCAM_UP	503	0.103939	24.5702	0.137862	0.254745	0.575124
1347	1333	breast	ZHAN_MULTIPLE_MYELOMA_LB_DN	436	0.104073	19.7599	0.134865	0.216783	0.653139
1623	1833	breast	REACTOME_COLLAGEN_BIOSYNTHESIS_AND_MODIFYING_ENZYMES	1273	0.104081	34.2782	0.216783	0.264735	0.907921
1339	1314	breast	BENPORATH_ES_2	419	0.104114	20.8591	0.132867	0.214785	0.698713
2488	2005	breast	WP_NONALCOHOLIC_FATTY_LIVER_DISEASE	1469	0.104321	41.1115	0.245754	0.418581	0.065535
1298	1317	breast	WP_MIRNA_ROLE_IN_IMMUNE_RESPONSE_IN_SEPSIS	325	0.104328	17.6295	0.132867	0.206793	0.591381
1321	1585	breast	LUI_THYROID_CANCER_CLUSTER_2	859	0.104329	28.6647	0.174825	0.211788	1.03029
1071	1335	breast	REACTOME_SIGNALING_BY_FGFR4_IN_DISEASE	122	0.104437	11.4064	0.134865	0.165834	0.973549
1041	1255	breast	GUILLAUMOND_KLF10_TARGETS_DN	360	0.104725	20.2387	0.125874	0.160839	0.993802
1291	1388	breast	REACTOME_NR1H3_NR1H2_REGULATE_GENE_EXPRESSION_LINKED_TO_CHOLESTEROL_TRANSPORT_AND_EFFLUX	474	0.104794	-22.3863	0.142857	0.204795	-2.13763
1189	1262	breast	KEGG_MEDICUS_REFERENCE_CA2_PYK2_RAS_ERK_SIGNALING_PATHWAY	152	0.10487	12.1301	0.126873	0.186813	0.841274
1161	1373	breast	PID_FRA_PATHWAY	404	0.104878	19.1371	0.140859	0.180819	0.754178
2679	2260	breast	KATSANOU_ELAVL1_TARGETS_DN	1958	0.10494	42.7535	0.285714	0.452547	0.0988603
3330	2400	breast	FISCHER_G2_M_CELL_CYCLE	2156	0.105063	47.982	0.313686	0.556444	-0.306955
1513	1595	breast	LUCAS_HNF4A_TARGETS_UP	717	0.105271	28.0271	0.175824	0.246753	0.698945
4391	4156	breast	RIGGI_EWING_SARCOMA_PROGENITOR_UP	7438	0.105519	85.3808	0.64036	0.743257	-0.389705
1086	1235	breast	LEE_INTRATHYMIC_T_PROGENITOR	180	0.105668	12.9936	0.123876	0.167832	0.839679
1117	1370	breast	MAHADEVAN_IMATINIB_RESISTANCE_DN	370	0.106131	-19.4232	0.13986	0.172827	-2.17836
1377	1361	breast	REACTOME_ASSOCIATION_OF_TRIC_CCT_WITH_TARGET_PROTEINS_DURING_BIOSYNTHESIS	327	0.106435	18.6465	0.138861	0.222777	0.544288
2645	1539	breast	NIKOLSKY_BREAST_CANCER_11Q12_Q14_AMPLICON	666	0.106496	22.8622	0.166833	0.446553	-0.606678
1037	1213	breast	NIKOLSKY_BREAST_CANCER_12Q24_AMPLICON	83	0.106561	8.16969	0.120879	0.15984	0.392287
907	1346	breast	GRANDVAUX_IRF3_TARGETS_UP	165	0.107	12.3975	0.135864	0.140859	1.05536
2125	1413	breast	WP_17Q12_COPY_NUMBER_VARIATION_SYNDROME	474	0.107117	18.9996	0.146853	0.354645	-0.284101
1923	1726	breast	SANA_TNF_SIGNALING_UP	940	0.107222	30.5368	0.196803	0.317682	0.336584
2889	2416	breast	KARLSSON_TGFB1_TARGETS_DN	2130	0.107419	46.023	0.316683	0.488511	-0.076531
1127	1350	breast	BACOLOD_RESISTANCE_TO_ALKYLATING_AGENTS_UP	248	0.107642	14.3231	0.136863	0.174825	0.733858
1869	1898	breast	KEGG_SMALL_CELL_LUNG_CANCER	1356	0.107674	34.7542	0.228771	0.308691	0.544391
1278	1393	breast	KEGG_MEDICUS_REFERENCE_NUCLEAR_EXPORT_OF_MRNA	237	0.107825	-15.3952	0.143856	0.201798	-1.74492
1061	1374	breast	WP_SREBF_AND_MIR33_IN_CHOLESTEROL_AND_LIPID_HOMEOSTASIS	204	0.107866	-14.4442	0.140859	0.163836	-1.90205
1297	1411	breast	TAKEDA_TARGETS_OF_NUP98_HOXA9_FUSION_6HR_DN	517	0.107934	22.0296	0.146853	0.206793	0.68509
2944	2284	breast	BURTON_ADIPOGENESIS_6	1949	0.107936	45.2232	0.28971	0.496503	-0.0894613
2456	2199	breast	HOLLERN_EMT_BREAST_TUMOR_UP	1764	0.10818	42.0006	0.274725	0.413586	0.206293
1864	1603	breast	MUNSHI_MULTIPLE_MYELOMA_UP	756	0.108368	26.8849	0.176823	0.307692	0.328062
1440	1384	breast	WP_ENDOPLASMIC_RETICULUM_STRESS_RESPONSE_IN_CORONAVIRUS_INFECTION	490	0.108457	22.6322	0.142857	0.234765	0.669196
1198	1310	breast	LIAN_NEUTROPHIL_GRANULE_CONSTITUENTS	257	0.108615	15.4298	0.131868	0.187812	0.759702
2926	2046	breast	LI_AMPLIFIED_IN_LUNG_CANCER	1564	0.108787	39.8938	0.252747	0.493506	-0.201061
1553	1407	breast	NAKAMURA_CANCER_MICROENVIRONMENT_DN	477	0.108916	-22.1142	0.145854	0.253746	-2.01804
1496	1635	breast	PID_SHP2_PATHWAY	855	0.108938	28.3009	0.181818	0.243756	0.669104
3572	3230	breast	ONDER_CDH1_TARGETS_2_UP	4424	0.108987	62.1705	0.462537	0.601399	-0.0231737
2461	1925	breast	SMID_BREAST_CANCER_ERBB2_UP	1366	0.10899	36.3228	0.232767	0.413586	0.0111214
1698	1761	breast	REACTOME_PARASITE_INFECTION	957	0.109008	30.7468	0.202797	0.27972	0.706952
1531	1775	breast	ZHAN_MULTIPLE_MYELOMA_CD1_VS_CD2_DN	1017	0.109212	30.7923	0.206793	0.24975	0.962991
2055	1683	breast	WP_TOLL_LIKE_RECEPTOR_SIGNALING_PATHWAY	841	0.109294	28.6411	0.188811	0.342657	0.0966597
2234	1789	breast	GLASS_IGF2BP1_CLIP_TARGETS_KNOCKDOWN_DN	1091	0.109317	33.5641	0.208791	0.374625	0.119716
1066	1345	breast	HUMMERICH_MALIGNANT_SKIN_TUMOR_DN	179	0.109429	13.841	0.135864	0.164835	0.859813
1281	1326	breast	WP_LEUKOCYTE_INTRINSIC_HIPPO_PATHWAY_FUNCTIONS	364	0.109429	-19.4644	0.133866	0.202797	-1.9667
1246	1431	breast	PID_GLYPICAN_1PATHWAY	536	0.109456	21.4262	0.148851	0.196803	1.06012
2342	2255	breast	MCBRYAN_PUBERTAL_BREAST_5_6WK_DN	1847	0.109475	41.3158	0.284715	0.393606	0.280808
3369	2813	breast	RIZKI_TUMOR_INVASIVENESS_3D_DN	3034	0.109666	55.2265	0.388611	0.563437	-0.234608
1102	1438	breast	WU_HBX_TARGETS_1_DN	288	0.109726	15.7328	0.14985	0.170829	0.820038
1166	1404	breast	WP_TLR4_SIGNALING_AND_TOLERANCE	300	0.109899	16.516	0.145854	0.181818	0.783459
1107	1433	breast	REACTOME_TRANSPORT_OF_CONNEXONS_TO_THE_PLASMA_MEMBRANE	144	0.109936	-11.8519	0.148851	0.170829	-1.56548
1251	1455	breast	JI_METASTASIS_REPRESSED_BY_STK11	459	0.110139	-20.227	0.151848	0.196803	-2.09884
1095	1385	breast	BIOCARTA_CCR3_PATHWAY	394	0.110162	18.9569	0.142857	0.16983	1.33754
2053	1771	breast	REACTOME_DRUG_ADME	1011	0.110162	32.5562	0.205794	0.342657	0.169181
1560	1754	breast	KEGG_NON_SMALL_CELL_LUNG_CANCER	960	0.110197	29.4647	0.201798	0.255744	0.844552
2735	2104	breast	IBRAHIM_NRF2_DOWN	1592	0.110256	37.7542	0.260739	0.461538	-0.0469854
1539	1376	breast	REACTOME_HCMV_LATE_EVENTS	497	0.110319	-22.7857	0.140859	0.250749	-1.93608
4165	3045	breast	STEIN_ESRRA_TARGETS_UP	3814	0.110358	60.2781	0.42957	0.706294	-0.699226
1131	1415	breast	YANG_BREAST_CANCER_ESR1_BULK_DN	374	0.110623	18.1875	0.146853	0.175824	1.07726
3459	2812	breast	QI_PLASMACYTOMA_UP	3127	0.110664	56.1784	0.388611	0.58042	-0.205604
1726	1658	breast	PID_MTOR_4PATHWAY	802	0.110772	27.721	0.185814	0.281718	0.412948
1286	1394	breast	REACTOME_TRANSFERRIN_ENDOCYTOSIS_AND_RECYCLING	326	0.110843	-17.355	0.143856	0.203796	-1.86646
1143	1212	breast	KEGG_MEDICUS_REFERENCE_TLR3_IRF7_SIGNALING_PATHWAY	87	0.110933	9.96937	0.120879	0.177822	0.456469
1693	1682	breast	REACTOME_TRANS_GOLGI_NETWORK_VESICLE_BUDDING	800	0.111374	29.0194	0.188811	0.278721	0.52687
1000	1369	breast	REACTOME_DOWNREGULATION_OF_ERBB2_ERBB3_SIGNALING	188	0.11146	13.2955	0.13986	0.154845	1.11555
1160	1439	breast	LI_ADIPOGENESIS_BY_ACTIVATED_PPARG	194	0.111611	14.3584	0.14985	0.180819	0.853209
1059	1380	breast	REACTOME_GAB1_SIGNALOSOME	217	0.111616	14.1945	0.141858	0.163836	0.98034
998	1318	breast	WP_GPR40_PATHWAY	354	0.11162	17.6099	0.132867	0.154845	1.45155
1831	1648	breast	SLEBOS_HEAD_AND_NECK_CANCER_WITH_HPV_UP	727	0.111765	-26.2961	0.183816	0.302697	-2.14868
1225	1368	breast	WP_WARBURG_EFFECT_MODULATED_BY_DEUBIQUITINATING_ENZYMES_AND_THEIR_SUBSTRATES	281	0.111861	15.2054	0.13986	0.192807	0.700691
5264	4070	breast	MIKKELSEN_ES_ICP_WITH_H3K4ME3	7054	0.111941	81.0145	0.625375	0.896104	-1.36457
1276	1323	breast	REACTOME_FGFR1_MUTANT_RECEPTOR_ACTIVATION	354	0.111946	18.5057	0.133866	0.201798	0.708212
940	1325	breast	REACTOME_FORMATION_OF_AXIAL_MESODERM	180	0.112168	-13.1371	0.133866	0.143856	-1.81817
1839	1679	breast	REACTOME_GENE_SILENCING_BY_RNA	731	0.112219	-27.3379	0.187812	0.303696	-2.1094
1158	1405	breast	WP_FAMILIAL_HYPERLIPIDEMIA_TYPE_2	211	0.112482	13.6543	0.145854	0.180819	0.925685
1120	1344	breast	HERNANDEZ_MITOTIC_ARREST_BY_DOCETAXEL_2_DN	186	0.112575	14.061	0.135864	0.173826	1.02493
1832	1652	breast	PETROVA_PROX1_TARGETS_DN	760	0.112844	27.6669	0.184815	0.303696	0.563789
1536	1626	breast	LEE_LIVER_CANCER_MYC_DN	725	0.112919	27.5264	0.180819	0.250749	0.637148
1188	1450	breast	REACTOME_GASTRIN_CREB_SIGNALLING_PATHWAY_VIA_PKC_AND_MAPK	306	0.112948	18.5533	0.151848	0.186813	1.34512
1757	1596	breast	KEGG_LEISHMANIA_INFECTION	650	0.112982	25.9037	0.175824	0.288711	0.364467
1026	1454	breast	MOOTHA_GLYCOGEN_METABOLISM	306	0.112985	-16.9244	0.151848	0.157842	-2.10932
1843	1716	breast	KYNG_DNA_DAMAGE_BY_GAMMA_AND_UV_RADIATION	910	0.113057	29.5648	0.194805	0.304695	0.406033
1116	1387	breast	REACTOME_SLBP_DEPENDENT_PROCESSING_OF_REPLICATION_DEPENDENT_HISTONE_PRE_MRNAS	97	0.113593	-10.8655	0.142857	0.172827	-1.63335
1040	1401	breast	KEGG_MEDICUS_REFERENCE_LPA_GNA12_13_RHOA_SIGNALING_PATHWAY	166	0.113669	12.0797	0.144855	0.160839	1.06667
5115	4807	breast	BENPORATH_PRC2_TARGETS	10189	0.113959	92.5843	0.77023	0.874126	-1.01813
1065	1386	breast	REACTOME_CONSTITUTIVE_SIGNALING_BY_EGFRVIII	178	0.114059	12.9735	0.142857	0.164835	0.962476
1035	1406	breast	ONGUSAHA_BRCA1_TARGETS_DN	106	0.114095	-11.2544	0.145854	0.158841	-1.72532
2893	2892	breast	VECCHI_GASTRIC_CANCER_ADVANCED_VS_EARLY_UP	3167	0.114155	53.018	0.400599	0.48951	0.232199
978	1336	breast	REACTOME_REGULATION_OF_SIGNALING_BY_NODAL	92	0.11422	10.1808	0.134865	0.14985	0.864872
1835	1659	breast	ZHONG_SECRETOME_OF_LUNG_CANCER_AND_MACROPHAGE	780	0.114282	27.5476	0.185814	0.303696	0.410969
1763	1742	breast	BRUNO_HEMATOPOIESIS	836	0.114482	28.2162	0.198801	0.290709	0.565362
1594	1486	breast	PID_RAC1_PATHWAY	591	0.114538	23.4244	0.158841	0.25974	0.540463
1425	1412	breast	KEGG_TYPE_I_DIABETES_MELLITUS	450	0.114621	20.8817	0.146853	0.231768	0.62761
2235	2093	breast	NAKAMURA_ADIPOGENESIS_LATE_UP	1531	0.11521	37.2929	0.25974	0.375624	0.443343
1445	1422	breast	DORN_ADENOVIRUS_INFECTION_24HR_DN	450	0.115473	22.4057	0.147852	0.235764	0.733756
1682	1708	breast	JAIN_NFKB_SIGNALING	742	0.115557	25.4887	0.192807	0.276723	0.352598
1140	1400	breast	RAHMAN_TP53_TARGETS_PHOSPHORYLATED	177	0.116067	13.7454	0.144855	0.177822	0.777585
1314	1432	breast	TERAO_AOX4_TARGETS_HG_UP	350	0.116127	18.5061	0.148851	0.20979	0.801049
1125	1416	breast	POS_RESPONSE_TO_HISTAMINE_DN	106	0.116381	10.9455	0.146853	0.174825	0.908093
3075	2417	breast	HAMAI_APOPTOSIS_VIA_TRAIL_DN	2066	0.116549	43.143	0.316683	0.518482	-0.216019
3561	3159	breast	YAUCH_HEDGEHOG_SIGNALING_PARACRINE_DN	4063	0.116552	58.4285	0.44955	0.599401	-0.168203
1215	1452	breast	BIOCARTA_CASPASE_PATHWAY	202	0.116737	13.4868	0.151848	0.190809	0.631001
1771	1448	breast	OUELLET_CULTURED_OVARIAN_CANCER_INVASIVE_VS_LMP_UP	562	0.116962	23.5419	0.151848	0.291708	0.305872
4701	3807	breast	SCHAEFFER_PROSTATE_DEVELOPMENT_48HR_UP	5818	0.117023	70.1508	0.571429	0.795205	-0.773704
1294	1402	breast	PID_RXR_VDR_PATHWAY	495	0.1173	-21.9353	0.144855	0.205794	-2.294
1187	1471	breast	WP_TOLL_LIKE_RECEPTOR_SIGNALING_RELATED_TO_MYD88	227	0.117417	15.0276	0.155844	0.185814	0.634082
3759	2776	breast	LINDGREN_BLADDER_CANCER_CLUSTER_3_UP	2979	0.117512	52.7086	0.381618	0.637363	-0.501194
1443	1856	breast	ULE_SPLICING_VIA_NOVA2	1099	0.117598	30.4402	0.221778	0.235764	1.12237
1172	1458	breast	BIOCARTA_41BB_PATHWAY	202	0.117798	13.0627	0.152847	0.182817	0.731946
2301	2047	breast	ROESSLER_LIVER_CANCER_METASTASIS_UP	1439	0.117828	36.461	0.252747	0.386613	0.285878
1687	1660	breast	HENDRICKS_SMARCA4_TARGETS_UP	710	0.117831	25.8653	0.185814	0.277722	0.61506
1523	1442	breast	REACTOME_INTERLEUKIN_10_SIGNALING	392	0.118023	18.2503	0.150849	0.247752	0.337586
1222	1478	breast	CLIMENT_BREAST_CANCER_COPY_NUMBER_UP	566	0.118224	22.0666	0.156843	0.192807	1.27585
1937	1489	breast	REACTOME_THE_ROLE_OF_GTSE1_IN_G2_M_PROGRESSION_AFTER_G2_CHECKPOINT	574	0.118283	24.4011	0.15984	0.320679	0.205427
4696	3833	breast	RODWELL_AGING_KIDNEY_UP	5785	0.118293	72.5685	0.576424	0.794206	-0.759593
1405	1791	breast	REACTOME_COLLAGEN_CHAIN_TRIMERIZATION	954	0.118357	28.0016	0.208791	0.228771	1.06581
1475	1790	breast	NABA_COLLAGENS	954	0.118357	28.0016	0.208791	0.23976	1.02065
1764	1936	breast	WP_CLEAR_CELL_RENAL_CELL_CARCINOMA_PATHWAYS	1263	0.118378	34.4739	0.235764	0.290709	0.560445
1186	1492	breast	GENTILE_UV_RESPONSE_CLUSTER_D1	198	0.118395	13.4818	0.15984	0.185814	0.812422
3522	3141	breast	MULLIGHAN_MLL_SIGNATURE_2_DN	3878	0.118439	58.2716	0.446553	0.591409	-0.218249
1844	1732	breast	TARTE_PLASMA_CELL_VS_B_LYMPHOCYTE_UP	814	0.118536	27.7983	0.197802	0.304695	0.305654
1089	1451	breast	VETTER_TARGETS_OF_PRKCA_AND_ETS1_DN	278	0.118622	16.7956	0.151848	0.168831	1.28961
1201	1417	breast	LIN_TUMOR_ESCAPE_FROM_IMMUNE_ATTACK	255	0.118689	-16.3725	0.146853	0.187812	-2.02172
1584	1703	breast	FONTAINE_PAPILLARY_THYROID_CARCINOMA_UP	888	0.118777	30.5216	0.191808	0.258741	0.736132
1803	1755	breast	GUO_HEX_TARGETS_UP	907	0.11943	27.8522	0.201798	0.297702	0.352323
2189	1753	breast	REACTOME_DNA_REPLICATION_PRE_INITIATION	818	0.119742	29.5684	0.201798	0.365634	0.157293
3203	2807	breast	ZHANG_RESPONSE_TO_IKK_INHIBITOR_AND_TNF_UP	2952	0.119833	53.4155	0.387612	0.539461	-0.124084
1129	1445	breast	REACTOME_BETA_CATENIN_PHOSPHORYLATION_CASCADE	165	0.120017	-11.9225	0.150849	0.174825	-1.60002
1228	1459	breast	REACTOME_CONVERSION_FROM_APC_C_CDC20_TO_APC_C_CDH1_IN_LATE_ANAPHASE	193	0.120365	-13.9329	0.152847	0.192807	-1.72533
1552	1502	breast	DAUER_STAT3_TARGETS_DN	475	0.120366	20.8747	0.161838	0.253746	0.464513
1069	1465	breast	BIOCARTA_PTDINS_PATHWAY	376	0.120531	17.6732	0.153846	0.165834	1.03668
1099	1473	breast	REACTOME_RETROGRADE_NEUROTROPHIN_SIGNALLING	208	0.120681	12.6644	0.155844	0.170829	0.967553
2335	1979	breast	KAN_RESPONSE_TO_ARSENIC_TRIOXIDE	1253	0.120878	36.467	0.241758	0.392607	0.167326
967	1443	breast	KEGG_MEDICUS_PATHOGEN_HPV_E6_TO_NOTCH_SIGNALING_PATHWAY_N00381	254	0.120928	15.1649	0.150849	0.148851	1.41099
4648	3231	breast	IBRAHIM_NRF1_UP	4088	0.121074	61.5285	0.462537	0.785215	-0.87786
1078	1514	breast	KEGG_MEDICUS_VARIANT_DUPLICATION_OR_MUTATION_ACTIVATED_FLT3_TO_RAS_ERK_SIGNALING_PATHWAY	144	0.121132	11.1843	0.162837	0.166833	0.858308
2483	2375	breast	BOSCO_ALLERGEN_INDUCED_TH2_ASSOCIATED_MODULE	1927	0.121143	41.1913	0.306693	0.417582	0.196571
1350	1449	breast	VARELA_ZMPSTE24_TARGETS_DN	411	0.121257	21.1285	0.151848	0.217782	0.786625
2933	2549	breast	REACTOME_ESR_MEDIATED_SIGNALING	2214	0.121603	43.7702	0.341658	0.494505	-0.0141664
5390	3928	breast	BENPORATH_MYC_MAX_TARGETS	6281	0.121612	74.5854	0.594406	0.919081	-1.64839
1449	1414	breast	KEGG_MEDICUS_VARIANT_MUTATION_INACTIVATED_PINK1_TO_ELECTRON_TRANSFER_IN_COMPLEX_I	320	0.121833	18.2648	0.146853	0.235764	0.552609
1153	1466	breast	MARTINELLI_IMMATURE_NEUTROPHIL_DN	152	0.121924	11.9179	0.153846	0.17982	0.995698
1090	1453	breast	XU_RESPONSE_TO_TRETINOIN_DN	157	0.122083	12.9184	0.151848	0.168831	1.21249
1094	1468	breast	WP_NANOPARTICLE_TRIGGERED_REGULATED_NECROSIS	146	0.122147	-11.8011	0.154845	0.168831	-1.76935
4087	3705	breast	FLORIO_NEOCORTEX_BASAL_RADIAL_GLIA_UP	5373	0.122656	68.1771	0.553447	0.692308	-0.452172
1214	1488	breast	HOLLEMAN_VINCRISTINE_RESISTANCE_ALL_DN	205	0.122757	13.2288	0.158841	0.190809	0.718861
2474	2486	breast	WP_ENDODERM_DIFFERENTIATION	2015	0.122869	41.2796	0.32967	0.415584	0.178145
1727	1482	breast	MIDORIKAWA_AMPLIFIED_IN_LIVER_CANCER	400	0.123042	18.3889	0.157842	0.281718	0.231468
4429	3594	breast	HELLER_HDAC_TARGETS_SILENCED_BY_METHYLATION_UP	5145	0.123055	67.7272	0.529471	0.749251	-0.693781
1310	1470	breast	WP_STRIATED_MUSCLE_CONTRACTION_PATHWAY	448	0.123067	19.6121	0.155844	0.208791	0.706633
1533	1520	breast	WP_CHOLESTEROL_BIOSYNTHESIS_PATHWAY_IN_HEPATOCYTES	405	0.123199	19.8546	0.163836	0.24975	0.551931
1365	1554	breast	NAKAMURA_ADIPOGENESIS_EARLY_DN	526	0.123265	22.6734	0.16983	0.221778	0.880373
2505	2180	breast	PODAR_RESPONSE_TO_ADAPHOSTIN_UP	1432	0.123545	37.7383	0.271728	0.420579	0.0917118
1400	1491	breast	WP_INFLUENCE_OF_LAMINOPATHIES_ON_WNT_SIGNALING	478	0.123691	20.8109	0.15984	0.227772	0.782578
1082	1444	breast	ZHOU_PANCREATIC_EXOCRINE_PROGENITOR	163	0.123706	-11.8759	0.150849	0.166833	-1.83634
1428	1555	breast	KEGG_MEDICUS_REFERENCE_ITGA_B_FAK_RAC_SIGNALING_PATHWAY	537	0.123962	21.6545	0.16983	0.232767	0.957402
3929	2957	breast	REACTOME_ASPARAGINE_N_LINKED_GLYCOSYLATION	3266	0.124009	54.4682	0.414585	0.667333	-0.544305
1344	1498	breast	SCHLOSSER_MYC_AND_SERUM_RESPONSE_SYNERGY	310	0.124049	-16.3371	0.160839	0.215784	-1.76138
2089	1772	breast	REACTOME_RECRUITMENT_OF_NUMA_TO_MITOTIC_CENTROSOMES	795	0.124296	27.8091	0.205794	0.347652	0.208368
1680	1792	breast	KEGG_PANCREATIC_CANCER	834	0.124457	27.4681	0.208791	0.276723	0.509256
1212	1494	breast	REACTOME_PHOSPHORYLATION_OF_THE_APC_C	184	0.124591	-14.3137	0.15984	0.18981	-1.78768
3544	2873	breast	NABA_ECM_REGULATORS	2985	0.124745	50.2203	0.397602	0.595405	-0.340095
1881	1725	breast	WP_10Q22Q23_COPY_NUMBER_VARIATION	710	0.125131	-25.5686	0.195804	0.30969	-2.11411
1242	1524	breast	ONO_AML1_TARGETS_UP	207	0.125209	-14.8768	0.163836	0.194805	-1.7998
1433	1464	breast	SHIN_B_CELL_LYMPHOMA_CLUSTER_2	323	0.125409	18.1952	0.153846	0.232767	0.655575
1705	1640	breast	XU_GH1_EXOGENOUS_TARGETS_UP	617	0.125623	23.3659	0.182817	0.27972	0.574304
2040	1608	breast	REACTOME_RNA_POLYMERASE_II_TRANSCRIPTION_TERMINATION	606	0.125775	-24.7327	0.176823	0.33966	-2.0368
1335	1472	breast	KEGG_MEDICUS_VARIANT_MUTATION_CAUSED_ABERRANT_ABETA_TO_AGE_RAGE_SIGNALING_PATHWAY	182	0.126045	12.7745	0.155844	0.213786	0.782902
1649	1639	breast	PID_KIT_PATHWAY	641	0.126263	24.784	0.182817	0.26973	0.581113
1822	1838	breast	NAKAYAMA_SOFT_TISSUE_TUMORS_PCA1_UP	921	0.126529	28.8801	0.217782	0.301698	0.484261
3591	3117	breast	BRUINS_UVC_RESPONSE_VIA_TP53_GROUP_D	3600	0.126554	56.167	0.442557	0.604396	-0.247189
1609	1733	breast	WP_MET_IN_TYPE_1_PAPILLARY_RENAL_CELL_CARCINOMA	707	0.126572	24.7162	0.197802	0.261738	0.572744
1275	1512	breast	BONOME_OVARIAN_CANCER_POOR_SURVIVAL_DN	216	0.126768	13.3035	0.162837	0.201798	0.710905
1216	1474	breast	MOROSETTI_FACIOSCAPULOHUMERAL_MUSCULAR_DISTROPHY_DN	151	0.126775	-11.3121	0.155844	0.190809	-1.57023
1952	1727	breast	FURUKAWA_DUSP6_TARGETS_PCI35_DN	886	0.127097	27.6409	0.196803	0.323676	0.384701
1940	1503	breast	NIKOLSKY_BREAST_CANCER_7Q21_Q22_AMPLICON	339	0.127098	14.6703	0.161838	0.321678	-0.191596
1028	1546	breast	KEGG_MEDICUS_REFERENCE_CA2_CAM_VGCC_RYR_SIGNALING_PATHWAY	515	0.127121	-19.2191	0.167832	0.157842	-2.69561
1268	1487	breast	WP_VITAMIN_D_IN_INFLAMMATORY_DISEASES	325	0.127356	16.0551	0.158841	0.200799	0.982095
5348	4146	breast	REACTOME_CELLULAR_RESPONSES_TO_STIMULI	6865	0.127361	76.7883	0.638362	0.909091	-1.54496
1608	1743	breast	GRAHAM_NORMAL_QUIESCENT_VS_NORMAL_DIVIDING_UP	726	0.127409	25.613	0.1998	0.261738	0.604132
3556	3423	breast	DAVICIONI_TARGETS_OF_PAX_FOXO1_FUSIONS_UP	4320	0.12745	60.3264	0.498501	0.598402	-0.0635348
1324	1557	breast	REACTOME_ANTIGEN_ACTIVATES_B_CELL_RECEPTOR_BCR_LEADING_TO_GENERATION_OF_SECOND_MESSENGERS	493	0.127862	19.5191	0.16983	0.211788	0.891958
1213	1479	breast	KEGG_MEDICUS_REFERENCE_AGE_RAGE_SIGNALING_PATHWAY	151	0.128043	11.3122	0.156843	0.190809	0.782683
1466	1508	breast	ZHOU_TNF_SIGNALING_30MIN	425	0.128254	19.1471	0.162837	0.237762	0.488942
1354	1544	breast	MATZUK_CENTRAL_FOR_FEMALE_FERTILITY	301	0.128533	16.5723	0.167832	0.218781	0.63601
1255	1529	breast	KEGG_MEDICUS_REFERENCE_CXCL12_CXCR4_PKC_ERK_SIGNALING_PATHAWAY	450	0.128666	19.5785	0.164835	0.198801	1.33411
1385	1522	breast	WP_TYPE_II_INTERFERON_SIGNALING	345	0.128698	18.7185	0.163836	0.224775	0.604594
5235	4244	breast	WAKABAYASHI_ADIPOGENESIS_PPARG_BOUND_8D	7085	0.128704	77.6112	0.656344	0.891109	-1.30636
1495	1611	breast	MODY_HIPPOCAMPUS_NEONATAL	463	0.12916	20.1657	0.177822	0.243756	0.805956
1224	1545	breast	BIOCARTA_AKAPCENTROSOME_PATHWAY	244	0.129518	14.6956	0.167832	0.192807	1.11712
1221	1513	breast	TUOMISTO_TUMOR_SUPPRESSION_BY_COL13A1_UP	193	0.129544	12.0124	0.162837	0.191808	0.658827
3429	2836	breast	JAATINEN_HEMATOPOIETIC_STEM_CELL_DN	2784	0.130538	48.8659	0.392607	0.574426	-0.240457
2112	1530	breast	KEGG_ANTIGEN_PROCESSING_AND_PRESENTATION	439	0.130582	18.3268	0.164835	0.352647	-0.164765
2212	1490	breast	REACTOME_ANTIMICROBIAL_PEPTIDES	502	0.130622	21.4923	0.15984	0.370629	-0.150907
1356	1509	breast	REACTOME_PI3K_EVENTS_IN_ERBB2_SIGNALING	433	0.130693	18.8669	0.162837	0.21978	1.35226
1716	1628	breast	REACTOME_PROCESSING_OF_DNA_DOUBLE_STRAND_BREAK_ENDS	602	0.130698	23.9148	0.180819	0.280719	0.40389
1927	1704	breast	REACTOME_CYTOPROTECTION_BY_HMOX1	673	0.130829	24.7689	0.191808	0.318681	0.401712
1267	1510	breast	FRASOR_RESPONSE_TO_SERM_OR_FULVESTRANT_UP	360	0.130867	18.4201	0.162837	0.200799	1.15324
1062	1437	breast	CHIN_BREAST_CANCER_COPY_NUMBER_DN	319	0.130907	16.1159	0.14985	0.164835	1.51253
1700	1757	breast	REACTOME_PRE_NOTCH_EXPRESSION_AND_PROCESSING	783	0.130981	24.7134	0.201798	0.27972	0.628294
2174	1842	breast	REACTOME_NUCLEAR_EVENTS_MEDIATED_BY_NFE2L2	931	0.131031	28.4005	0.218781	0.361638	0.162489
1606	1521	breast	PID_NCADHERIN_PATHWAY	427	0.131765	19.8122	0.163836	0.261738	0.67176
1240	1515	breast	REACTOME_ERKS_ARE_INACTIVATED	105	0.131782	-9.62471	0.162837	0.194805	-1.48301
1360	1550	breast	REACTOME_DOWNSTREAM_SIGNAL_TRANSDUCTION	289	0.1321	16.8041	0.168831	0.220779	0.717028
1442	1516	breast	VALK_AML_CLUSTER_16	484	0.132106	-20.7086	0.162837	0.234765	-2.21548
1382	1551	breast	REICHERT_MITOSIS_LIN9_TARGETS	239	0.132208	15.3935	0.168831	0.223776	0.657124
1348	1559	breast	BRACHAT_RESPONSE_TO_CAMPTOTHECIN_UP	221	0.132355	13.4234	0.16983	0.216783	0.63503
2566	1992	breast	RICKMAN_HEAD_AND_NECK_CANCER_C	1199	0.132436	30.8702	0.243756	0.430569	0.0472938
1883	1816	breast	BLANCO_MELO_COVID19_SARS_COV_2_INFECTION_A594_ACE2_EXPRESSING_CELLS_RUXOLITINIB_DN	861	0.132755	27.3183	0.213786	0.310689	0.355967
1372	1493	breast	XU_HGF_TARGETS_INDUCED_BY_AKT1_6HR	162	0.13279	12.8615	0.15984	0.222777	0.808111
2238	2035	breast	HIRSCH_CELLULAR_TRANSFORMATION_SIGNATURE_DN	1292	0.132813	33.5461	0.250749	0.375624	0.373059
1954	1756	breast	MORI_PRE_BI_LYMPHOCYTE_DN	767	0.132822	25.8772	0.201798	0.323676	0.265501
2913	2446	breast	REACTOME_FACTORS_INVOLVED_IN_MEGAKARYOCYTE_DEVELOPMENT_AND_PLATELET_PRODUCTION	1921	0.132866	40.1297	0.322677	0.491508	-0.0207113
3153	2572	breast	BILD_MYC_ONCOGENIC_SIGNATURE	2106	0.13287	40.2801	0.346653	0.531469	-0.267607
2572	2439	breast	ONDER_CDH1_TARGETS_1_UP	1798	0.132887	40.1445	0.320679	0.431568	0.189043
2124	1970	breast	WANG_ESOPHAGUS_CANCER_VS_NORMAL_DN	1185	0.132899	32.7838	0.240759	0.354645	0.3162
2022	1782	breast	JECHLINGER_EPITHELIAL_TO_MESENCHYMAL_TRANSITION_DN	761	0.132923	25.4422	0.207792	0.335664	0.396285
1588	1614	breast	REACTOME_REGULATION_OF_TP53_EXPRESSION_AND_DEGRADATION	397	0.133018	18.7276	0.178821	0.258741	0.523341
1469	1558	breast	KEGG_GALACTOSE_METABOLISM	301	0.133076	16.3037	0.16983	0.238761	0.802352
1265	1560	breast	REACTOME_ABERRANT_REGULATION_OF_MITOTIC_EXIT_IN_CANCER_DUE_TO_RB1_DEFECTS	200	0.133143	-14.4235	0.16983	0.1998	-1.83505
1236	1535	breast	REACTOME_INLB_MEDIATED_ENTRY_OF_LISTERIA_MONOCYTOGENES_INTO_HOST_CELL	166	0.133163	12.6822	0.165834	0.194805	1.00434
5248	4187	breast	MILI_PSEUDOPODIA_HAPTOTAXIS_DN	6919	0.13333	75.0868	0.645355	0.893107	-1.31676
1256	1574	breast	RIZ_ERYTHROID_DIFFERENTIATION_APOBEC2	404	0.133461	17.5472	0.172827	0.198801	0.917686
3887	3030	breast	JINESH_BLEBBISHIELD_VS_LIVE_CONTROL_DN	3157	0.133999	52.1562	0.426573	0.66034	-0.414098
1338	1511	breast	SCHOEN_NFKB_SIGNALING	337	0.134342	17.382	0.162837	0.213786	0.62694
1133	1531	breast	TOMLINS_METASTASIS_UP	261	0.134605	14.4112	0.164835	0.176823	1.12984
1202	1540	breast	YAGUE_PRETUMOR_DRUG_RESISTANCE_DN	353	0.13465	16.2146	0.166833	0.188811	1.60149
1657	1717	breast	HOLLERN_MICROACINAR_BREAST_TUMOR_UP	629	0.134915	22.7237	0.194805	0.271728	0.690544
1429	1825	breast	ROVERSI_GLIOMA_LOH_REGIONS	871	0.134994	25.9981	0.215784	0.232767	0.882399
2865	2989	breast	MEISSNER_NPC_HCP_WITH_H3K4ME3_AND_H3K27ME3	3095	0.134994	49.3798	0.41958	0.483516	0.35869
4088	3486	breast	DAZARD_RESPONSE_TO_UV_NHEK_DN	4247	0.135071	57.2975	0.509491	0.692308	-0.474386
2724	2331	breast	SABATES_COLORECTAL_ADENOMA_UP	1613	0.135079	38.4674	0.297702	0.460539	0.0695913
1200	1523	breast	REACTOME_CASPASE_ACTIVATION_VIA_DEATH_RECEPTORS_IN_THE_PRESENCE_OF_LIGAND	162	0.135089	-12.0735	0.163836	0.187812	-1.56802
1407	1579	breast	KEGG_MEDICUS_VARIANT_MUTATION_CAUSED_ABERRANT_ABETA_TO_ANTEROGRADE_AXONAL_TRANSPORT	227	0.135421	15.1706	0.173826	0.228771	0.704715
1659	1556	breast	REACTOME_SIGNALING_BY_FGFR1_IN_DISEASE	433	0.135622	19.6467	0.16983	0.271728	0.537694
3344	2571	breast	REACTOME_CELLULAR_RESPONSE_TO_CHEMICAL_STRESS	2009	0.135657	42.1751	0.346653	0.558442	-0.338518
1554	1667	breast	ZHAN_MULTIPLE_MYELOMA_CD2_UP	612	0.13569	22.6081	0.186813	0.254745	0.682211
1184	1581	breast	REACTOME_SPECIFICATION_OF_PRIMORDIAL_GERM_CELLS	122	0.135904	11.3951	0.173826	0.185814	0.934351
1632	1848	breast	NABA_BASEMENT_MEMBRANES	900	0.13611	25.7453	0.21978	0.266733	0.958535
1498	1587	breast	REACTOME_RUNX2_REGULATES_BONE_DEVELOPMENT	507	0.136178	21.6573	0.174825	0.244755	0.955642
2078	1937	breast	GRAHAM_CML_DIVIDING_VS_NORMAL_QUIESCENT_DN	1113	0.136459	30.4579	0.235764	0.346653	0.40729
1579	1573	breast	REACTOME_CYCLIN_D_ASSOCIATED_EVENTS_IN_G1	455	0.136776	19.7855	0.172827	0.257742	0.469462
3180	2704	breast	WIERENGA_STAT5A_TARGETS_UP	2396	0.136971	46.7438	0.370629	0.536464	-0.106149
2489	1853	breast	SESTO_RESPONSE_TO_UV_C0	901	0.13722	30.6292	0.220779	0.418581	0.0581543
1245	1607	breast	WP_DEREGULATION_OF_RAB_AND_RAB_EFFECTOR_GENES_IN_BLADDER_CANCER	245	0.137248	-14.25	0.176823	0.195804	-1.91388
1273	1805	breast	KEGG_MEDICUS_REFERENCE_CARDIAC_TYPE_VGCC_RYR_SIGNALING	710	0.137543	-22.4861	0.210789	0.200799	-2.44476
1239	1582	breast	BIOCARTA_BCELLSURVIVAL_PATHWAY	149	0.137822	10.7716	0.173826	0.194805	0.774878
2911	2853	breast	VERHAAK_GLIOBLASTOMA_CLASSICAL	2555	0.137946	43.9415	0.394605	0.491508	0.110098
2506	2032	breast	WP_MEASLES_VIRUS_INFECTION	1176	0.138191	30.8716	0.24975	0.420579	-0.0853689
1506	1597	breast	GNATENKO_PLATELET_SIGNATURE	347	0.138193	16.9601	0.175824	0.245754	0.453085
1262	1590	breast	KEGG_RENIN_ANGIOTENSIN_SYSTEM	201	0.138409	-12.4694	0.174825	0.198801	-1.74157
1340	1591	breast	KEGG_MEDICUS_REFERENCE_ACTIVATION_OF_PRC2.2_BY_UBIQUITINATION_OF_H2AK119_IN_GERMLINE_GENES	257	0.138633	-13.5403	0.174825	0.214785	-1.59544
1586	1684	breast	BURTON_ADIPOGENESIS_7	594	0.138876	21.0762	0.188811	0.258741	0.614191
2014	1793	breast	TURASHVILI_BREAST_NORMAL_DUCTAL_VS_LOBULAR_UP	716	0.138897	24.8093	0.208791	0.333666	0.351053
1472	1605	breast	WANG_METASTASIS_OF_BREAST_CANCER_ESR1_UP	154	0.139052	12.8408	0.176823	0.238761	0.644008
2557	2166	breast	LE_EGR2_TARGETS_UP	1351	0.139179	31.9829	0.26973	0.42957	0.109397
2326	2344	breast	WP_COMPLEMENT_SYSTEM_IN_NEURONAL_DEVELOPMENT_AND_PLASTICITY	1540	0.139299	36.1059	0.300699	0.391608	0.380723
2848	2546	breast	SMIRNOV_CIRCULATING_ENDOTHELIOCYTES_IN_CANCER_UP	1952	0.139314	40.1965	0.340659	0.47952	-0.0150435
1383	1632	breast	REACTOME_APC_C_CDC20_MEDIATED_DEGRADATION_OF_CYCLIN_B	212	0.13947	-14.733	0.180819	0.223776	-1.75546
1341	1588	breast	WP_CONGENITAL_GENERALIZED_LIPODYSTROPHY	211	0.140118	12.4828	0.174825	0.215784	0.821777
1235	1575	breast	BANG_VERTEPORFIN_ENDOMETRIAL_CANCER_CELLS_DN	285	0.140379	15.6576	0.172827	0.194805	1.19341
3660	2672	breast	REACTOME_NEDDYLATION	2142	0.140386	42.7246	0.364635	0.618382	-0.492279
1731	1971	breast	WP_PATHWAYS_AFFECTED_IN_ADENOID_CYSTIC_CARCINOMA	1017	0.140519	27.7183	0.240759	0.283716	0.696911
2988	2188	breast	REACTOME_CELLULAR_RESPONSE_TO_STARVATION	1355	0.140694	35.3483	0.273726	0.503497	-0.193354
2421	2117	breast	REACTOME_INTERLEUKIN_4_AND_INTERLEUKIN_13_SIGNALING	1298	0.140701	33.0707	0.262737	0.407592	0.130688
2841	2392	breast	WP_TGF_BETA_SIGNALING_PATHWAY	1652	0.140846	35.6039	0.311688	0.478521	-0.00314389
1191	1606	breast	REACTOME_NEGATIVE_REGULATION_OF_FLT3	154	0.140867	11.689	0.176823	0.186813	0.799118
2075	1950	breast	RADMACHER_AML_PROGNOSIS	1073	0.140999	30.1423	0.237762	0.346653	0.490996
1710	1897	breast	ZHAN_MULTIPLE_MYELOMA_MF_DN	909	0.141756	-27.3769	0.227772	0.27972	-2.28915
2403	2189	breast	MATZUK_SPERMATOZOA	1370	0.141822	34.8594	0.273726	0.404595	0.231654
2188	1868	breast	SAKAI_CHRONIC_HEPATITIS_VS_LIVER_CANCER_UP	873	0.141873	26.7608	0.223776	0.365634	0.21365
1944	1813	breast	NABA_MATRISOME_HGSOC_OMENTAL_METASTASIS	765	0.142005	24.5595	0.212787	0.322677	0.473454
1842	1880	breast	VANASSE_BCL2_TARGETS_DN	849	0.142053	26.5159	0.225774	0.304695	0.619893
3432	2627	breast	WP_NETWORK_MAP_OF_SARS_COV_2_SIGNALING_PATHWAY	2099	0.14257	41.2903	0.357642	0.575425	-0.384769
1285	1576	breast	EGUCHI_CELL_CYCLE_RB1_TARGETS	161	0.142664	12.9299	0.172827	0.203796	0.580086
2025	2006	breast	XU_HGF_TARGETS_REPRESSED_BY_AKT1_DN	1064	0.142811	28.5393	0.245754	0.336663	0.287215
1374	1643	breast	SHIN_B_CELL_LYMPHOMA_CLUSTER_7	388	0.142836	16.835	0.183816	0.222777	0.707569
3023	2535	breast	REACTOME_DISORDERS_OF_TRANSMEMBRANE_TRANSPORTERS	1827	0.14287	38.6067	0.338661	0.509491	-0.171366
2044	1993	breast	WP_PANCREATIC_ADENOCARCINOMA_PATHWAY	1049	0.142878	29.1794	0.243756	0.340659	0.29508
1263	1617	breast	GARGALOVIC_RESPONSE_TO_OXIDIZED_PHOSPHOLIPIDS_BROWN_UP	180	0.143073	12.3404	0.178821	0.1998	0.96621
1205	1619	breast	KEGG_MEDICUS_PATHOGEN_HBV_HBX_TO_RAS_ERK_SIGNALING_PATHWAY	138	0.143133	10.3269	0.178821	0.188811	0.762609
2388	2105	breast	CHEN_LVAD_SUPPORT_OF_FAILING_HEART_UP	1167	0.143144	31.9218	0.260739	0.402597	0.212374
1873	1636	breast	REACTOME_SCF_BETA_TRCP_MEDIATED_DEGRADATION_OF_EMI1	419	0.14334	19.3939	0.181818	0.308691	0.259456
2896	2668	breast	GAVIN_FOXP3_TARGETS_CLUSTER_P3	2230	0.143381	42.036	0.363636	0.48951	0.0578899
1611	1664	breast	WP_MELATONIN_METABOLISM_AND_EFFECTS	404	0.143419	-19.4455	0.185814	0.261738	-1.98017
1384	1669	breast	HUI_MAPK14_TARGETS_UP	399	0.143447	19.1003	0.186813	0.224775	1.29349
1238	1580	breast	KANG_CISPLATIN_RESISTANCE_UP	183	0.143488	13.2505	0.173826	0.194805	0.781929
1170	1599	breast	REACTOME_CS_DS_DEGRADATION	131	0.143659	10.5226	0.175824	0.182817	0.873592
2002	2153	breast	CORRE_MULTIPLE_MYELOMA_UP	1269	0.143696	30.5926	0.267732	0.331668	0.55617
1719	1912	breast	REACTOME_SIGNALING_BY_ERBB2	904	0.143855	26.0247	0.230769	0.281718	0.698737
1980	2118	breast	LEE_AGING_CEREBELLUM_DN	1205	0.143949	29.8397	0.262737	0.328671	0.550365
2459	2066	breast	REACTOME_HEDGEHOG_OFF_STATE	1148	0.14424	31.4992	0.255744	0.413586	0.089095
2183	2469	breast	SCHLESINGER_METHYLATED_DE_NOVO_IN_CANCER	1769	0.144243	35.4173	0.327672	0.364635	0.527932
2287	2304	breast	AMBROSINI_FLAVOPIRIDOL_TREATMENT_TP53	1431	0.144279	34.2068	0.292707	0.384615	0.311668
1156	1631	breast	KEGG_MEDICUS_REFERENCE_MDM2_P21_CELL_CYCLE_G1_S_N00066	174	0.14436	12.2063	0.180819	0.180819	1.0916
1387	1653	breast	KEGG_MEDICUS_REFERENCE_ITGA_B_RHOG_RAC_SIGNALING_PATHWAY	487	0.144365	19.7933	0.184815	0.225774	0.986544
1211	1655	breast	REACTOME_NUCLEAR_EVENTS_STIMULATED_BY_ALK_SIGNALING_IN_CANCER	210	0.144412	-13.3332	0.184815	0.18981	-1.73541
1373	1612	breast	REACTOME_SIGNALING_BY_ERBB2_ECD_MUTANTS	177	0.14447	11.8848	0.177822	0.222777	0.796885
1296	1616	breast	REACTOME_NEF_MEDIATES_DOWN_MODULATION_OF_CELL_SURFACE_RECEPTORS_BY_RECRUITING_THEM_TO_CLATHRIN_ADAPTERS	203	0.144564	12.81	0.178821	0.206793	0.692327
1505	1637	breast	KEGG_PRIMARY_IMMUNODEFICIENCY	312	0.144959	15.5397	0.181818	0.245754	0.548868
3099	3083	breast	PEREZ_TP53_AND_TP63_TARGETS	3123	0.145178	49.006	0.435564	0.522478	0.00555862
1219	1589	breast	REACTOME_RIBAVIRIN_ADME	132	0.145506	9.81314	0.174825	0.191808	0.798572
4643	3546	breast	REACTOME_SARS_COV_INFECTIONS	4350	0.145625	58.0908	0.52048	0.784216	-0.907644
2278	2141	breast	COULOUARN_TEMPORAL_TGFB1_SIGNATURE_UP	1277	0.145683	33.4194	0.266733	0.383616	0.227656
1366	1567	breast	MURATA_VIRULENCE_OF_H_PILORI	266	0.145794	14.7268	0.171828	0.221778	0.832757
1458	1661	breast	KEGG_MEDICUS_VARIANT_MUTATION_CAUSED_ABBERANT_ATXN2_3_TO_MGLUR5_CA2_APOPTOTIC_PATHWAY	370	0.145867	16.0984	0.185814	0.237762	1.12455
1679	1629	breast	KEGG_MEDICUS_REFERENCE_TIGHT_JUNCTION_ACTIN_SIGNALING_PATHWAY	324	0.146541	16.5569	0.180819	0.275724	0.414241
1546	1615	breast	WIKMAN_ASBESTOS_LUNG_CANCER_DN	434	0.146685	18.1454	0.178821	0.252747	0.742591
1389	1654	breast	WP_MONOAMINE_TRANSPORT	418	0.14672	19.0749	0.184815	0.225774	0.84578
1932	1677	breast	GRAHAM_CML_QUIESCENT_VS_NORMAL_DIVIDING_UP	510	0.146755	20.7051	0.187812	0.31968	0.284935
1302	1604	breast	SA_B_CELL_RECEPTOR_COMPLEXES	361	0.146917	16.1621	0.176823	0.207792	0.844724
1461	1692	breast	HEIDENBLAD_AMPLICON_12P11_12_UP	408	0.147009	18.4915	0.18981	0.237762	0.716125
3952	2699	breast	AGUIRRE_PANCREATIC_CANCER_COPY_NUMBER_UP	2203	0.147018	39.9944	0.36963	0.671329	-0.759328
2131	2220	breast	TAYLOR_METHYLATED_IN_ACUTE_LYMPHOBLASTIC_LEUKEMIA	1342	0.147333	31.1762	0.277722	0.355644	0.495924
1508	1656	breast	REACTOME_REGULATION_OF_HOMOTYPIC_CELL_CELL_ADHESION	379	0.147387	-17.0226	0.184815	0.245754	-1.76683
1467	1647	breast	YIH_RESPONSE_TO_ARSENITE_C3	371	0.148132	-18.1761	0.183816	0.237762	-1.89268
3201	2705	breast	RAO_BOUND_BY_SALL4_ISOFORM_A	2252	0.14819	43.5067	0.370629	0.539461	-0.104403
1141	1641	breast	CARDOSO_RESPONSE_TO_GAMMA_RADIATION_AND_3AB	118	0.148276	9.39079	0.182817	0.177822	0.676239
1393	1673	breast	TERAMOTO_OPN_TARGETS_CLUSTER_7	207	0.148276	14.3646	0.186813	0.226773	0.909167
1136	1630	breast	HEIDENBLAD_AMPLIFIED_IN_SOFT_TISSUE_CANCER	264	0.148313	13.7838	0.180819	0.177822	1.21735
2694	2171	breast	ZHONG_SECRETOME_OF_LUNG_CANCER_AND_FIBROBLAST	1301	0.148414	33.1858	0.270729	0.453546	-0.0364083
1346	1646	breast	KEGG_MEDICUS_REFERENCE_P4_PR_RAS_ERK_SIGNALING_PATHWAY	167	0.148746	11.1213	0.183816	0.216783	0.69597
4926	3595	breast	STARK_PREFRONTAL_CORTEX_22Q11_DELETION_DN	4291	0.148914	57.4809	0.529471	0.839161	-1.16631
1446	1662	breast	WILLIAMS_ESR2_TARGETS_UP	307	0.149153	15.7331	0.185814	0.235764	0.686729
1664	1678	breast	ELVIDGE_HIF1A_AND_HIF2A_TARGETS_UP	447	0.149402	-19.3487	0.187812	0.272727	-1.72458
3358	2766	breast	REACTOME_METABOLISM_OF_VITAMINS_AND_COFACTORS	2303	0.149417	43.2652	0.37962	0.561439	-0.199068
3849	2966	breast	HIRSCH_CELLULAR_TRANSFORMATION_SIGNATURE_UP	2806	0.149537	47.7229	0.415584	0.654346	-0.455254
1460	1663	breast	MCCABE_HOXC6_TARGETS_CANCER_DN	208	0.149686	12.9642	0.185814	0.237762	0.729354
2015	2160	breast	HERNANDEZ_ABERRANT_MITOSIS_BY_DOCETACEL_2NM_UP	1186	0.149958	28.5227	0.268731	0.334665	0.489733
1272	1568	breast	REACTOME_PEXOPHAGY	103	0.150103	9.23002	0.171828	0.200799	0.712171
2414	2353	breast	WP_SMALL_CELL_LUNG_CANCER	1464	0.150504	32.6974	0.302697	0.406593	0.276375
3746	2974	breast	ALFANO_MYC_TARGETS	2807	0.150515	47.2222	0.416583	0.635365	-0.364116
1333	1695	breast	BIOCARTA_RB_PATHWAY	137	0.15057	-11.3804	0.18981	0.212787	-1.71961
1412	1670	breast	KEGG_MEDICUS_REFERENCE_MGLUR5_CA2_APOPTOTIC_PATHWAY	451	0.150676	17.7239	0.186813	0.22977	1.08682
1720	1693	breast	WANG_IMMORTALIZED_BY_HOXA9_AND_MEIS1_UP	370	0.150881	17.8355	0.18981	0.281718	0.689021
3632	3120	breast	ZWANG_CLASS_3_TRANSIENTLY_INDUCED_BY_EGF	3220	0.151086	50.2065	0.443556	0.613387	-0.223823
4680	3504	breast	SHEN_SMARCA2_TARGETS_UP	4137	0.151197	58.35	0.513487	0.791209	-0.882577
4332	3643	breast	JINESH_BLEBBISHIELD_TO_IMMUNE_CELL_FUSION_PBSHMS_DN	4761	0.151309	60.4511	0.538462	0.732268	-0.638878
1392	1686	breast	HOFMANN_MYELODYSPLASTIC_SYNDROM_RISK_UP	234	0.151417	13.9628	0.188811	0.225774	0.749972
1879	1933	breast	WP_ONCOSTATIN_M_SIGNALING_PATHWAY	811	0.151458	24.802	0.234765	0.30969	0.510259
1796	1699	breast	NIKOLSKY_BREAST_CANCER_16Q24_AMPLICON	225	0.151589	11.9949	0.190809	0.296703	-0.0922937
1309	1645	breast	MACLACHLAN_BRCA1_TARGETS_UP	196	0.151614	12.8869	0.183816	0.208791	0.70849
1908	1668	breast	WP_OXIDATION_BY_CYTOCHROME_P450	446	0.151658	19.5947	0.186813	0.314685	0.1588
2172	1996	breast	SASSON_RESPONSE_TO_FORSKOLIN_UP	921	0.151758	26.4598	0.244755	0.361638	0.24413
2528	2172	breast	BHATI_G2M_ARREST_BY_2METHOXYESTRADIOL_UP	1198	0.151866	31.4109	0.270729	0.423576	0.0921337
1834	1881	breast	WP_15Q11Q13_COPY_NUMBER_VARIATION	711	0.152299	23.7748	0.225774	0.303696	0.518488
1499	1709	breast	PID_HDAC_CLASSII_PATHWAY	542	0.152327	18.6368	0.192807	0.244755	0.778355
1257	1701	breast	REACTOME_TRANSLATION_OF_REPLICASE_AND_ASSEMBLY_OF_THE_REPLICATION_TRANSCRIPTION_COMPLEX	143	0.152424	11.4824	0.190809	0.198801	0.851775
1510	1698	breast	VALK_AML_WITH_EVI1	307	0.152527	15.225	0.190809	0.246753	0.745458
3911	3133	breast	NAKAMURA_TUMOR_ZONE_PERIPHERAL_VS_CENTRAL_UP	3068	0.152687	48.5267	0.445554	0.663337	-0.496955
3341	3132	breast	REACTOME_RAC1_GTPASE_CYCLE	3221	0.152875	48.828	0.445554	0.558442	0.0509139
1137	1618	breast	REACTOME_APOPTOTIC_CLEAVAGE_OF_CELL_ADHESION_PROTEINS	132	0.15289	10.7781	0.178821	0.177822	0.965196
1394	1706	breast	WP_SMALL_LIGAND_GPCRS	220	0.152895	14.0438	0.191808	0.226773	0.860279
1404	1685	breast	KEGG_MEDICUS_PATHOGEN_HPV_E6_TO_NOTCH_SIGNALING_PATHWAY_N00380	261	0.152991	14.2053	0.188811	0.228771	1.23107
3517	2490	breast	LOCKWOOD_AMPLIFIED_IN_LUNG_CANCER	1624	0.153076	35.3787	0.330669	0.59041	-0.546486
1941	1688	breast	REACTOME_TRNA_PROCESSING_IN_THE_NUCLEUS	507	0.153096	-19.8316	0.188811	0.321678	-1.71602
2226	2173	breast	STEIN_ESR1_TARGETS	1181	0.15312	30.6953	0.270729	0.373626	0.38225
1602	1780	breast	WANG_LSD1_TARGETS_DN	468	0.153272	-18.3753	0.206793	0.260739	-1.80862
1765	1691	breast	WP_WNT_SIGNALING_IN_KIDNEY_DISEASE	426	0.153495	19.0162	0.18981	0.290709	0.560172
5635	4848	breast	NUYTTEN_NIPP1_TARGETS_DN	9210	0.153612	79.5143	0.78022	0.96004	-1.6997
1489	1702	breast	WU_HBX_TARGETS_3_UP	215	0.153652	-13.3066	0.190809	0.242757	-1.70919
2160	1972	breast	HECKER_IFNB1_TARGETS	847	0.153672	25.3626	0.240759	0.35964	0.0659494
2240	1951	breast	REACTOME_CHROMOSOME_MAINTENANCE	793	0.153761	25.0974	0.237762	0.375624	0.119961
2133	1963	breast	MCBRYAN_PUBERTAL_BREAST_6_7WK_DN	888	0.153983	26.5332	0.23976	0.355644	0.351187
1544	1671	breast	BIOCARTA_LIS1_PATHWAY	267	0.15399	15.4558	0.186813	0.252747	0.903029
2769	2345	breast	CHIARADONNA_NEOPLASTIC_TRANSFORMATION_KRAS_UP	1424	0.154197	33.5512	0.300699	0.465534	0.0815893
1818	1746	breast	KANG_DOXORUBICIN_RESISTANCE_UP	466	0.154258	19.0521	0.200799	0.300699	0.288422
1969	1722	breast	REACTOME_REGULATED_NECROSIS	570	0.154306	21.1383	0.195804	0.325674	0.30656
1478	1672	breast	DAZARD_UV_RESPONSE_CLUSTER_G24	197	0.154669	14.614	0.186813	0.23976	0.753461
1274	1700	breast	REACTOME_DEFECTS_IN_COBALAMIN_B12_METABOLISM	154	0.154739	11.9619	0.190809	0.201798	0.975893
1722	1744	breast	REACTOME_PLASMA_LIPOPROTEIN_CLEARANCE	464	0.154865	18.7276	0.1998	0.281718	0.515947
1610	1696	breast	REACTOME_DOWNREGULATION_OF_SMAD2_3_SMAD4_TRANSCRIPTIONAL_ACTIVITY	421	0.154923	-18.5221	0.18981	0.261738	-1.89448
1012	1674	breast	MUELLER_COMMON_TARGETS_OF_AML_FUSIONS_UP	111	0.15495	-9.39556	0.186813	0.155844	-1.50015
1318	1712	breast	WP_INVOLVEMENT_OF_SECRETASE_IN_NEURODEGENERATIVE_DISEASES	215	0.154963	-13.4677	0.192807	0.210789	-1.73616
4580	3874	breast	CHYLA_CBFA2T3_TARGETS_UP	5206	0.155252	61.7783	0.584416	0.773227	-0.675656
2095	1958	breast	YAO_TEMPORAL_RESPONSE_TO_PROGESTERONE_CLUSTER_12	820	0.155356	25.1679	0.238761	0.348651	0.275999
1665	1734	breast	PID_ECADHERIN_NASCENT_AJ_PATHWAY	588	0.15543	20.9749	0.197802	0.273726	0.647876
1849	1997	breast	REACTOME_ION_TRANSPORT_BY_P_TYPE_ATPASES	853	0.155538	24.8168	0.244755	0.305694	0.606639
1617	1705	breast	DASU_IL6_SIGNALING_SCAR_UP	454	0.155661	18.0887	0.191808	0.263736	0.700455
1206	1687	breast	CAFFAREL_RESPONSE_TO_THC_8HR_5_UP	112	0.155776	9.80722	0.188811	0.188811	0.739956
1676	1758	breast	REACTOME_TRANSCRIPTIONAL_REGULATION_BY_NPAS4	459	0.155923	18.085	0.201798	0.275724	0.576234
3735	2923	breast	MCLACHLAN_DENTAL_CARIES_UP	2502	0.156004	45.3055	0.407592	0.633367	-0.384778
1208	1724	breast	GARGALOVIC_RESPONSE_TO_OXIDIZED_PHOSPHOLIPIDS_RED_UP	201	0.156018	-12.6863	0.195804	0.188811	-1.69735
1985	1930	breast	MARTINEZ_RESPONSE_TO_TRABECTEDIN_UP	692	0.156201	23.0803	0.233766	0.328671	0.255457
1357	1719	breast	HASLINGER_B_CLL_WITH_6Q21_DELETION	109	0.156292	-10.2856	0.194805	0.21978	-1.55777
2123	1962	breast	LEE_LIVER_CANCER_DENA_DN	898	0.156378	27.861	0.23976	0.354645	0.391026
3275	2487	breast	REACTOME_SEPARATION_OF_SISTER_CHROMATIDS	1572	0.15643	35.5033	0.32967	0.549451	-0.365603
1724	1644	breast	JAZAG_TGFB1_SIGNALING_DN	337	0.156431	16.1153	0.183816	0.281718	0.479893
1408	1707	breast	REACTOME_MATURATION_OF_SARS_COV_2_NUCLEOPROTEIN	158	0.156515	11.1144	0.191808	0.228771	0.693666
1364	1710	breast	REACTOME_MET_ACTIVATES_RAP1_AND_RAC1	152	0.156585	11.59	0.192807	0.221778	1.03696
1282	1729	breast	BIOCARTA_RACC_PATHWAY	254	0.156742	12.9725	0.196803	0.203796	1.22674
1540	1723	breast	REACTOME_BRANCHED_CHAIN_AMINO_ACID_CATABOLISM	233	0.156753	-12.4208	0.195804	0.251748	-1.57614
1887	2086	breast	REACTOME_SENSORY_PROCESSING_OF_SOUND_BY_OUTER_HAIR_CELLS_OF_THE_COCHLEA	983	0.157003	25.3921	0.258741	0.311688	0.696729
3073	2917	breast	YAMAZAKI_TCEB3_TARGETS_UP	2482	0.157505	41.7254	0.406593	0.518482	-0.0196496
1308	1711	breast	KEGG_MEDICUS_VARIANT_MUTATION_ACTIVATED_EGFR_TO_RAS_ERK_SIGNALING_PATHWAY	167	0.157636	10.7108	0.192807	0.208791	0.720323
2381	2496	breast	REN_ALVEOLAR_RHABDOMYOSARCOMA_UP	1582	0.157995	34.0818	0.331668	0.401598	0.327994
4788	4351	breast	CREIGHTON_ENDOCRINE_THERAPY_RESISTANCE_5	6684	0.158073	69.814	0.675325	0.812188	-0.79981
1243	1718	breast	ZHOU_PANCREATIC_BETA_CELL	109	0.158119	9.07795	0.194805	0.195804	0.733558
2154	2142	breast	BOYLAN_MULTIPLE_MYELOMA_D_DN	1029	0.15819	28.2911	0.266733	0.358641	0.413501
2006	1817	breast	WP_LUNG_FIBROSIS	608	0.158893	20.7569	0.213786	0.331668	0.240198
2439	2679	breast	REACTOME_CELL_JUNCTION_ORGANIZATION	1956	0.159214	34.3183	0.365634	0.410589	0.247863
3627	3061	breast	COLDREN_GEFITINIB_RESISTANCE_DN	2739	0.159239	47.0536	0.431568	0.612388	-0.246023
1801	1762	breast	BENITEZ_GBM_PROTEASOME_INHIBITION_RESPONSE	456	0.159311	19.3953	0.202797	0.297702	0.446417
3408	2585	breast	FOSTER_KDM1A_TARGETS_DN	1868	0.159372	37.9848	0.348651	0.57043	-0.351281
2135	2057	breast	WP_ENDOCHONDRAL_OSSIFICATION_WITH_SKELETAL_DYSPLASIAS	1011	0.159424	27.6642	0.253746	0.356643	0.498387
2136	2056	breast	WP_ENDOCHONDRAL_OSSIFICATION	1011	0.159424	27.6642	0.253746	0.356643	0.471125
2702	2411	breast	LIU_VMYB_TARGETS_UP	1471	0.159523	32.957	0.315684	0.455544	0.0700663
1851	1926	breast	POMEROY_MEDULLOBLASTOMA_DESMOPLASIC_VS_CLASSIC_DN	725	0.159628	23.8239	0.232767	0.305694	0.482571
1738	1953	breast	REACTOME_EPHB_MEDIATED_FORWARD_SIGNALING	689	0.159906	23.5381	0.237762	0.284715	0.714858
1621	1910	breast	REACTOME_ELASTIC_FIBRE_FORMATION	634	0.15998	-21.4329	0.22977	0.263736	-1.90945
2977	2777	breast	RUIZ_TNC_TARGETS_UP	2126	0.160241	39.57	0.381618	0.501499	-0.0204199
2366	2669	breast	KIM_MYC_AMPLIFICATION_TARGETS_DN	1932	0.160291	36.5555	0.363636	0.398601	0.446853
1628	1796	breast	VALK_AML_CLUSTER_6	594	0.160393	19.8802	0.20979	0.265734	0.771044
1626	1728	breast	GROSS_ELK3_TARGETS_DN	368	0.160399	17.2329	0.196803	0.264735	0.597818
1334	1749	breast	PID_INTEGRIN4_PATHWAY	228	0.160733	11.7752	0.200799	0.213786	1.05345
2156	2048	breast	KEGG_VEGF_SIGNALING_PATHWAY	963	0.160779	26.3373	0.252747	0.358641	0.260585
2104	1973	breast	KEGG_VIRAL_MYOCARDITIS	803	0.160796	22.3827	0.240759	0.350649	0.176299
3049	2562	breast	SCHAEFFER_PROSTATE_DEVELOPMENT_6HR_UP	1636	0.161096	34.3102	0.344655	0.514486	-0.146203
1551	2002	breast	REACTOME_HS_GAG_BIOSYNTHESIS	742	0.161139	-21.6631	0.244755	0.252747	-2.28481
1401	1768	breast	REACTOME_ACYL_CHAIN_REMODELLING_OF_PI	181	0.161261	11.9962	0.204795	0.227772	0.76962
2023	1944	breast	SHAFFER_IRF4_TARGETS_IN_PLASMA_CELL_VS_MATURE_B_LYMPHOCYTE	710	0.161348	23.8108	0.236763	0.335664	0.308605
2509	2040	breast	REACTOME_CELLULAR_RESPONSE_TO_HEAT_STRESS	967	0.161369	-27.358	0.250749	0.420579	-2.21819
1641	1736	breast	BIOCARTA_NFKB_PATHWAY	203	0.161436	11.4732	0.197802	0.267732	0.521622
5728	4894	breast	KRIGE_RESPONSE_TO_TOSEDOSTAT_6HR_UP	9379	0.161486	82.149	0.79021	0.974026	-1.87099
1271	1737	breast	REACTOME_CASPASE_MEDIATED_CLEAVAGE_OF_CYTOSKELETAL_PROTEINS	136	0.161807	9.98646	0.197802	0.200799	0.865815
1718	1802	breast	SCHAEFFER_PROSTATE_DEVELOPMENT_AND_CANCER_BOX4_DN	482	0.162631	19.336	0.210789	0.281718	0.703957
2627	2042	breast	REACTOME_PHASE_I_FUNCTIONALIZATION_OF_COMPOUNDS	878	0.162675	26.4441	0.251748	0.441558	-0.0369142
1427	1748	breast	DORN_ADENOVIRUS_INFECTION_48HR_UP	158	0.162856	11.8024	0.200799	0.232767	1.01071
2203	2238	breast	HUANG_DASATINIB_SENSITIVITY_UP	1227	0.162974	30.1628	0.281718	0.36963	0.429251
3598	2879	breast	BROWNE_HCMV_INFECTION_16HR_UP	2301	0.16306	41.4651	0.398601	0.605395	-0.413243
1371	1731	breast	WP_MINERALOCORTICOID_BIOSYNTHESIS	133	0.163065	-9.62098	0.196803	0.221778	-1.37003
1368	1766	breast	REACTOME_INTERLEUKIN_37_SIGNALING	259	0.163428	13.8218	0.203796	0.221778	0.76566
1845	1773	breast	MELLMAN_TUT1_TARGETS_DN	487	0.163474	18.0498	0.205794	0.304695	0.299358
1942	2067	breast	HOFFMANN_LARGE_TO_SMALL_PRE_BII_LYMPHOCYTE_DN	828	0.163863	25.2972	0.255744	0.322677	0.481785
2574	2214	breast	REACTOME_TCR_SIGNALING	1144	0.164188	28.9628	0.276723	0.431568	0.0296088
1230	1598	breast	GARGALOVIC_RESPONSE_TO_OXIDIZED_PHOSPHOLIPIDS_LIGHTYELLOW_UP	98	0.164277	10.7507	0.175824	0.193806	0.988091
2499	2050	breast	REACTOME_SARS_COV_1_HOST_INTERACTIONS	932	0.164338	25.791	0.252747	0.41958	0.0227417
2043	2215	breast	WAMUNYOKOLI_OVARIAN_CANCER_GRADES_1_2_DN	1130	0.164452	28.4883	0.276723	0.340659	0.538014
2086	2106	breast	MOREAUX_B_LYMPHOCYTE_MATURATION_BY_TACI_UP	970	0.164459	26.9134	0.260739	0.347652	0.335767
2359	2497	breast	REACTOME_PLATELET_HOMEOSTASIS	1553	0.164485	33.2426	0.331668	0.397602	0.415281
2778	2613	breast	RASHI_RESPONSE_TO_IONIZING_RADIATION_5	1791	0.164928	36.6528	0.354645	0.466533	0.0626475
2608	2305	breast	PID_CXCR4_PATHWAY	1267	0.164992	30.5587	0.292707	0.438561	0.112801
2107	1806	breast	ROYLANCE_BREAST_CANCER_16Q_COPY_NUMBER_UP	489	0.165221	19.0937	0.211788	0.351648	0.152043
1439	1730	breast	KEGG_MEDICUS_VARIANT_MUTATION_INACTIVATED_FGF17_TO_RAS_ERK_SIGNALING_PATHWAY	147	0.165246	10.3894	0.196803	0.234765	0.700528
2137	2049	breast	DELPUECH_FOXO3_TARGETS_UP	917	0.165342	26.3198	0.252747	0.356643	0.417719
1891	1767	breast	KENNY_CTNNB1_TARGETS_DN	576	0.165437	21.8493	0.204795	0.311688	0.453171
3151	2633	breast	LI_WILMS_TUMOR_VS_FETAL_KIDNEY_1_DN	1739	0.165722	35.7837	0.358641	0.531469	-0.190205
1448	1810	breast	BIOCARTA_IL12_PATHWAY	209	0.165922	11.8524	0.211788	0.235764	0.608323
1762	1846	breast	WP_VITAMIN_A_AND_CAROTENOID_METABOLISM	612	0.166096	-20.7672	0.218781	0.28971	-1.89033
2064	1913	breast	REACTOME_NUCLEAR_EVENTS_KINASE_AND_TRANSCRIPTION_FACTOR_ACTIVATION	627	0.166414	21.6839	0.230769	0.343656	0.261904
2176	2023	breast	VANHARANTA_UTERINE_FIBROID_WITH_7Q_DELETION_UP	775	0.16657	25.4443	0.248751	0.362637	0.389976
2268	2083	breast	WP_AMINO_ACID_METABOLISM	846	0.166868	25.2744	0.257742	0.381618	0.162826
2065	1890	breast	WP_G1_TO_S_CELL_CYCLE_CONTROL	649	0.166931	22.8314	0.226773	0.343656	0.260279
1527	1786	breast	PID_ARF_3PATHWAY	211	0.166965	12.1857	0.207792	0.248751	0.666163
1607	1823	breast	WP_MIRNA_REGULATION_OF_PROSTATE_CANCER_SIGNALING_PATHWAYS	411	0.167031	17.2677	0.214785	0.261738	0.661019
1322	1735	breast	REACTOME_SIGNALING_BY_NTRK3_TRKC	269	0.167194	14.5445	0.197802	0.211788	1.02966
3380	2854	breast	MCBRYAN_PUBERTAL_BREAST_4_5WK_DN	2211	0.168019	40.0856	0.394605	0.565435	-0.213873
1485	1765	breast	WP_MITOCHONDRIAL_IMMUNE_RESPONSE_TO_SARS_COV_2	249	0.168103	14.1314	0.203796	0.241758	0.692956
1911	1974	breast	KYNG_ENVIRONMENTAL_STRESS_RESPONSE_UP	635	0.168121	22.0255	0.240759	0.315684	0.535654
1962	1776	breast	KEGG_STARCH_AND_SUCROSE_METABOLISM	422	0.16833	19.1474	0.206793	0.324675	0.286742
1406	1779	breast	BIOCARTA_ERYTH_PATHWAY	144	0.168355	11.1852	0.206793	0.228771	0.717887
1998	1843	breast	REACTOME_ORC1_REMOVAL_FROM_CHROMATIN	525	0.168432	21.3386	0.218781	0.330669	0.178899
2927	1815	breast	NIKOLSKY_BREAST_CANCER_17Q11_Q21_AMPLICON	515	0.168433	16.5147	0.212787	0.493506	-0.660733
4760	3722	breast	MITSIADES_RESPONSE_TO_APLIDIN_UP	4550	0.168496	56.53	0.556444	0.807193	-0.942649
1565	1738	breast	KEGG_MEDICUS_REFERENCE_RIG_I_IRF7_3_SIGNALING_PATHWAY	107	0.168547	9.54115	0.197802	0.255744	0.280926
1590	1799	breast	REACTOME_EPHRIN_SIGNALING	300	0.168559	-15.3329	0.20979	0.258741	-1.90881
3247	3022	breast	CHIANG_LIVER_CANCER_SUBCLASS_CTNNB1_UP	2584	0.168853	41.4858	0.424575	0.545455	-0.0418703
1402	1822	breast	KEGG_MEDICUS_REFERENCE_FLT3LG_FLT3_RAS_ERK_SIGNALING_PATHWAY	154	0.168912	10.4213	0.213786	0.227772	0.709818
1492	1809	breast	BIOCARTA_BARR_MAPK_PATHWAY	225	0.169156	12.0959	0.211788	0.243756	0.954847
1800	1818	breast	KYNG_DNA_DAMAGE_BY_4NQO	549	0.169387	19.7803	0.213786	0.297702	0.638005
3868	3154	breast	KUMAR_PATHOGEN_LOAD_BY_MACROPHAGES	2774	0.169447	44.1851	0.448551	0.657343	-0.471022
1511	1820	breast	REACTOME_ABERRANT_REGULATION_OF_MITOTIC_G1_S_TRANSITION_IN_CANCER_DUE_TO_RB1_DEFECTS	210	0.169557	11.9152	0.213786	0.246753	0.711761
1453	1747	breast	LEE_SP4_THYMOCYTE	272	0.16975	12.6482	0.200799	0.236763	0.912713
2186	2207	breast	ZHANG_GATA6_TARGETS_DN	997	0.170084	26.1354	0.275724	0.365634	0.400316
1361	1694	breast	REACTOME_KILLING_MECHANISMS	92	0.170248	8.33827	0.18981	0.220779	0.640914
4992	3725	breast	REACTOME_GPCR_LIGAND_BINDING	4482	0.170398	56.1127	0.557443	0.852148	-1.11024
2362	2224	breast	MORI_SMALL_PRE_BII_LYMPHOCYTE_UP	1027	0.170423	28.1696	0.278721	0.397602	0.327621
1754	1949	breast	WP_NEURAL_CREST_CELL_MIGRATION_IN_CANCER	674	0.170723	-21.2635	0.236763	0.287712	-1.93944
2199	1952	breast	GAJATE_RESPONSE_TO_TRABECTEDIN_UP	696	0.170944	23.5381	0.237762	0.368631	0.301951
1836	1794	breast	FIGUEROA_AML_METHYLATION_CLUSTER_3_DN	382	0.170961	15.9515	0.208791	0.303696	0.404073
1543	1763	breast	REACTOME_NEPHRIN_FAMILY_INTERACTIONS	440	0.171092	15.9673	0.202797	0.252747	1.00458
2315	2337	breast	REACTOME_ECM_PROTEOGLYCANS	1276	0.17113	29.1106	0.298701	0.38961	0.41263
1639	1764	breast	TAKEDA_TARGETS_OF_NUP98_HOXA9_FUSION_3D_DN	324	0.171429	15.4543	0.203796	0.267732	0.610722
1500	1797	breast	FINETTI_BREAST_CANCERS_KINOME_GRAY	180	0.171612	11.5175	0.20979	0.244755	0.712436
1745	1777	breast	REACTOME_COMPLEX_I_BIOGENESIS	439	0.17179	19.053	0.206793	0.285714	0.370309
1306	1785	breast	REACTOME_NOTCH2_INTRACELLULAR_DOMAIN_REGULATES_TRANSCRIPTION	231	0.172087	12.87	0.207792	0.208791	1.19761
1315	1787	breast	BIOCARTA_EPONFKB_PATHWAY	108	0.172284	9.41093	0.207792	0.210789	0.806008
1653	1759	breast	WELCH_GATA1_TARGETS	274	0.172351	13.7229	0.201798	0.270729	0.562663
2681	2470	breast	SANSOM_APC_TARGETS_UP	1491	0.172414	32.7561	0.327672	0.452547	0.0545222
1633	1821	breast	REACTOME_SPRY_REGULATION_OF_FGF_SIGNALING	143	0.172801	11.047	0.213786	0.266733	0.587205
2558	2127	breast	REACTOME_ABC_FAMILY_PROTEINS_MEDIATED_TRANSPORT	963	0.172979	27.2722	0.263736	0.42957	0.0381874
3950	3232	breast	OSWALD_HEMATOPOIETIC_STEM_CELL_IN_COLLAGEN_GEL_DN	2986	0.174375	43.2272	0.462537	0.671329	-0.542952
1938	1874	breast	KEGG_RNA_DEGRADATION	456	0.174386	-19.1481	0.223776	0.320679	-1.74213
1422	1827	breast	HOEGERKORP_CD44_TARGETS_TEMPORAL_UP	137	0.174421	9.8614	0.215784	0.231768	0.825209
1746	1814	breast	BIOCARTA_GH_PATHWAY	384	0.174526	17.5492	0.212787	0.286713	0.767999
2164	2300	breast	LINDVALL_IMMORTALIZED_BY_TERT_DN	1124	0.17458	27.7838	0.291708	0.360639	0.497373
3190	3149	breast	BERTUCCI_MEDULLARY_VS_DUCTAL_BREAST_CANCER_DN	2943	0.174816	43.4746	0.447552	0.538462	0.0519989
2442	2190	breast	CHICAS_RB1_TARGETS_LOW_SERUM	864	0.174869	23.339	0.273726	0.410589	0.063617
1585	1795	breast	KEGG_MEDICUS_REFERENCE_IL1_IL1R_JNK_SIGNALING_PATHWAY	227	0.175047	12.2438	0.208791	0.258741	0.728068
2295	2119	breast	SU_TESTIS	756	0.175654	23.6407	0.262737	0.385614	0.168595
2906	2306	breast	HOSHIDA_LIVER_CANCER_SUBCLASS_S2	1208	0.175688	29.4759	0.292707	0.490509	-0.0819409
1555	1803	breast	WP_GENES_ASSOCIATED_WITH_THE_DEVELOPMENT_OF_RHEUMATOID_ARTHRITIS	188	0.176196	11.9806	0.210789	0.254745	0.6673
1751	1904	breast	REACTOME_LYSOSOME_VESICLE_BIOGENESIS	406	0.176352	17.26	0.22977	0.287712	0.527885
2158	2516	breast	KEGG_PHOSPHATIDYLINOSITOL_SIGNALING_SYSTEM	1464	0.176817	30.3565	0.335664	0.35964	0.477605
1476	1774	breast	WU_ALZHEIMER_DISEASE_DN	286	0.176887	13.7721	0.205794	0.23976	0.863909
1675	1819	breast	REACTOME_LATE_ENDOSOMAL_MICROAUTOPHAGY	359	0.177266	17.3749	0.213786	0.275724	0.581301
2746	2504	breast	BOYAULT_LIVER_CANCER_SUBCLASS_G1_UP	1431	0.17738	30.9052	0.333666	0.462537	0.0559257
5111	4025	breast	STEIN_ESRRA_TARGETS	5165	0.177769	59.4537	0.614386	0.873127	-1.20034
2167	2068	breast	LEE_EARLY_T_LYMPHOCYTE_DN	737	0.177794	21.3629	0.255744	0.360639	0.278371
1597	1840	breast	BIOCARTA_BARRESTIN_SRC_PATHWAY	259	0.177849	12.8585	0.217782	0.260739	0.800316
1395	1828	breast	WP_IRON_SULFUR_CLUSTER_BIOGENESIS	123	0.178124	9.69983	0.215784	0.226773	0.713667
2330	2320	breast	REACTOME_TRANSPORT_OF_BILE_SALTS_AND_ORGANIC_ACIDS_METAL_IONS_AND_AMINE_COMPOUNDS	1157	0.178395	26.4801	0.295704	0.391608	0.174101
1750	1769	breast	WONG_ENDMETRIUM_CANCER_UP	280	0.178492	-14.1621	0.204795	0.286713	-1.62019
1663	1826	breast	WEBER_METHYLATED_HCP_IN_SPERM_UP	193	0.178682	10.7082	0.215784	0.272727	0.571803
1620	1830	breast	WANG_RESPONSE_TO_FORSKOLIN_UP	265	0.179435	-13.3279	0.215784	0.263736	-1.58652
2257	2338	breast	WP_NON_SMALL_CELL_LUNG_CANCER	1170	0.179546	27.7002	0.298701	0.37962	0.394552
1490	1804	breast	REACTOME_PROCESSING_OF_INTRONLESS_PRE_MRNAS	230	0.179603	-13.6836	0.210789	0.242757	-1.77887
1399	1841	breast	KEGG_MEDICUS_VARIANT_MET_OVEREXPRESSION_TO_RAS_ERK_SIGNALING_PATHWAY	139	0.179804	9.74314	0.217782	0.227772	0.805522
1951	1931	breast	HOFMANN_CELL_LYMPHOMA_UP	524	0.179881	18.7702	0.233766	0.323676	0.445131
3612	3051	breast	ZWANG_EGF_INTERVAL_DN	2342	0.179991	41.4868	0.430569	0.609391	-0.294929
5075	4645	breast	DUTERTRE_ESTRADIOL_RESPONSE_24HR_DN	7318	0.180079	-69.4791	0.731269	0.867133	-3.53622
1582	1854	breast	BIOCARTA_PGC1A_PATHWAY	201	0.180251	-11.6352	0.220779	0.257742	-1.61024
1636	1885	breast	BLANCO_MELO_SARS_COV_1_INFECTION_MCR5_CELLS_UP	113	0.180433	11.1118	0.225774	0.267732	0.877423
1661	1829	breast	REACTOME_TRISTETRAPROLIN_TTP_ZFP36_BINDS_AND_DESTABILIZES_MRNA	117	0.180438	-9.2709	0.215784	0.271728	-1.34012
1677	1778	breast	WEBER_METHYLATED_HCP_IN_SPERM_DN	271	0.180588	14.9953	0.206793	0.275724	0.545917
1972	1918	breast	KRIEG_HYPOXIA_VIA_KDM3A	554	0.180752	20.9658	0.231768	0.326673	0.521005
1997	1939	breast	REACTOME_NEGATIVE_EPIGENETIC_REGULATION_OF_RRNA_EXPRESSION	469	0.180757	18.3486	0.235764	0.330669	0.329891
3018	2385	breast	ALTEMEIER_RESPONSE_TO_LPS_WITH_MECHANICAL_VENTILATION	1291	0.180837	29.0736	0.310689	0.508492	-0.165819
2820	2531	breast	HOLLERN_EMT_BREAST_TUMOR_DN	1430	0.180867	30.5423	0.337662	0.473526	-0.0115259
2496	2143	breast	HILLION_HMGA1B_TARGETS	892	0.180987	25.2463	0.266733	0.41958	0.122166
1566	1835	breast	BOYAULT_LIVER_CANCER_SUBCLASS_G56_UP	145	0.181252	8.95983	0.216783	0.256743	0.660181
3233	3084	breast	IWANAGA_CARCINOGENESIS_BY_KRAS_UP	2410	0.181315	39.4159	0.435564	0.543457	-0.0650073
1670	1808	breast	REACTOME_CHOLESTEROL_BIOSYNTHESIS	200	0.181384	12.1923	0.211788	0.274725	0.435998
2121	2358	breast	REACTOME_CA2_PATHWAY	1224	0.181385	29.1103	0.303696	0.354645	0.58816
1575	1893	breast	VALK_AML_CLUSTER_3	506	0.18146	18.2583	0.227772	0.257742	0.804406
2395	2332	breast	REACTOME_PLASMA_LIPOPROTEIN_ASSEMBLY_REMODELING_AND_CLEARANCE	1031	0.181598	25.8687	0.297702	0.403596	0.233641
1946	1899	breast	REACTOME_RHOU_GTPASE_CYCLE	454	0.181746	17.577	0.228771	0.322677	0.439139
1572	1836	breast	WP_UREA_CYCLE_AND_ASSOCIATED_PATHWAYS	193	0.181821	-13.4241	0.216783	0.256743	-1.56035
1457	1873	breast	KIM_LIVER_CANCER_POOR_SURVIVAL_UP	245	0.182093	-12.4625	0.223776	0.236763	-1.52055
1744	1891	breast	WP_EPO_RECEPTOR_SIGNALING	252	0.182311	13.1655	0.226773	0.285714	0.501747
1524	1896	breast	REACTOME_SEROTONIN_RECEPTORS	113	0.182348	9.32492	0.227772	0.248751	0.759064
2211	2094	breast	REACTOME_OXIDATIVE_STRESS_INDUCED_SENESCENCE	710	0.182586	22.0954	0.25974	0.370629	0.215458
2016	1959	breast	WP_DNA_IR_DOUBLE_STRAND_BREAKS_AND_CELLULAR_RESPONSE_VIA_ATM	613	0.182666	21.1886	0.238761	0.334665	0.351538
1618	1858	breast	MARIADASON_RESPONSE_TO_CURCUMIN_SULINDAC_5	243	0.182727	12.1898	0.221778	0.263736	0.601005
1878	1839	breast	REACTOME_SIGNALING_BY_NOTCH2	441	0.182757	17.4141	0.217782	0.30969	0.575801
2274	2386	breast	REACTOME_RHOG_GTPASE_CYCLE	1216	0.182766	28.2562	0.310689	0.383616	0.453395
1622	1919	breast	ZIRN_TRETINOIN_RESPONSE_WT1_UP	581	0.183063	18.6912	0.231768	0.264735	1.05308
1435	1900	breast	SCHWAB_TARGETS_OF_BMYB_POLYMORPHIC_VARIANTS_DN	209	0.183654	11.1938	0.228771	0.233766	0.8074
4113	3142	breast	REACTOME_ORGANELLE_BIOGENESIS_AND_MAINTENANCE	2640	0.183663	43.6603	0.446553	0.698302	-0.571218
2329	2167	breast	KEGG_APOPTOSIS	930	0.184031	25.0569	0.26973	0.391608	0.181849
2245	1938	breast	KOHOUTEK_CCNT2_TARGETS	565	0.18407	19.8314	0.235764	0.376623	0.234004
1515	1857	breast	WP_MIRNA_REGULATION_OF_P53_PATHWAY_IN_PROSTATE_CANCER	260	0.184342	14.3337	0.221778	0.246753	0.645668
1481	1907	breast	HOFMANN_MYELODYSPLASTIC_SYNDROM_HIGH_RISK_DN	224	0.184522	11.7695	0.22977	0.240759	0.632983
1519	1877	breast	IIZUKA_LIVER_CANCER_EARLY_RECURRENCE	160	0.184593	11.461	0.224775	0.247752	1.0669
4403	3338	breast	REACTOME_ANTIGEN_PROCESSING_UBIQUITINATION_PROTEASOME_DEGRADATION	3030	0.18468	44.8337	0.482517	0.744256	-0.78563
2716	2354	breast	REACTOME_MYD88_INDEPENDENT_TLR4_CASCADE	1201	0.184983	27.8376	0.302697	0.458541	-0.029291
1493	1784	breast	AZARE_NEOPLASTIC_TRANSFORMATION_BY_STAT3_DN	277	0.185244	12.9784	0.207792	0.243756	0.83312
2352	2113	breast	REACTOME_CYCLIN_A_CDK2_ASSOCIATED_EVENTS_AT_S_PHASE_ENTRY	709	0.185376	22.3607	0.261738	0.395604	0.0135791
1725	1920	breast	REACTOME_FERTILIZATION	249	0.18556	12.8641	0.231768	0.281718	0.463569
2026	1901	breast	REACTOME_TRAF6_MEDIATED_IRF7_ACTIVATION	183	0.185579	10.7734	0.228771	0.336663	0.183327
1430	1895	breast	BIOCARTA_LYM_PATHWAY	161	0.185589	9.46275	0.227772	0.232767	0.86819
1674	1894	breast	KEGG_PROPANOATE_METABOLISM	414	0.185628	18.0789	0.227772	0.275724	0.719513
3114	2471	breast	LENAOUR_DENDRITIC_CELL_MATURATION_DN	1386	0.185647	30.6758	0.327672	0.525475	-0.139987
2842	2440	breast	REACTOME_RAB_REGULATION_OF_TRAFFICKING	1352	0.185746	29.8306	0.320679	0.478521	-0.0127356
3869	2987	breast	REACTOME_HIV_INFECTION	2115	0.185813	37.9579	0.418581	0.657343	-0.560685
2061	1988	breast	BIOCARTA_TCR_PATHWAY	650	0.185836	20.741	0.242757	0.343656	0.482367
3210	3110	breast	CONCANNON_APOPTOSIS_BY_EPOXOMICIN_DN	2537	0.18602	42.0013	0.440559	0.54046	0.060987
1545	1845	breast	ZAIDI_OSTEOBLAST_TRANSCRIPTION_FACTORS	188	0.18619	11.6218	0.218781	0.252747	0.842275
1926	1905	breast	KEGG_MEDICUS_REFERENCE_HOMOLOGOUS_RECOMBINATION	383	0.186481	15.0576	0.22977	0.318681	0.484401
1487	1863	breast	REACTOME_MECP2_REGULATES_NEURONAL_RECEPTORS_AND_CHANNELS	263	0.186553	14.718	0.222777	0.242757	1.05458
3413	2874	breast	WANG_CISPLATIN_RESPONSE_AND_XPC_UP	1948	0.186569	36.6512	0.397602	0.571429	-0.244803
1861	1869	breast	APRELIKOVA_BRCA1_TARGETS	432	0.186762	18.4907	0.223776	0.306693	0.454924
1889	1981	breast	WP_ATM_SIGNALING_PATHWAY	403	0.18679	17.8359	0.241758	0.311688	0.557765
1922	1989	breast	WP_ATM_SIGNALING_IN_DEVELOPMENT_AND_DISEASE	474	0.186797	18.5234	0.242757	0.317682	0.465872
1423	1859	breast	SA_PTEN_PATHWAY	190	0.186804	11.949	0.221778	0.231768	0.824572
1983	1960	breast	WP_T_CELL_MODULATION_IN_PANCREATIC_CANCER	496	0.186926	19.6715	0.238761	0.328671	0.448929
2319	2359	breast	WP_AMP_ACTIVATED_PROTEIN_KINASE_SIGNALING	1024	0.187007	25.802	0.303696	0.390609	0.358423
1535	1783	breast	KEGG_MEDICUS_VARIANT_MUTATION_ACTIVATED_EGFR_TO_PLCG_ERK_SIGNALING_PATHWAY	290	0.187062	14.0019	0.207792	0.250749	1.17678
1468	1906	breast	GUENTHER_GROWTH_SPHERICAL_VS_ADHERENT_UP	245	0.187199	14.1162	0.22977	0.238761	0.996773
1648	1844	breast	REACTOME_SIGNALING_BY_ERYTHROPOIETIN	325	0.187216	14.9515	0.218781	0.26973	0.613478
2050	2150	breast	ZHAN_MULTIPLE_MYELOMA_CD1_AND_CD2_DN	734	0.187569	-22.4143	0.266733	0.341658	-2.07104
1589	1798	breast	CHNG_MULTIPLE_MYELOMA_HYPERPLOID_DN	281	0.187733	-15.1034	0.20979	0.258741	-1.71083
1870	1834	breast	WANG_LSD1_TARGETS_UP	273	0.18807	13.4882	0.216783	0.308691	0.521117
1690	1850	breast	PID_EPHA2_FWD_PATHWAY	316	0.188266	13.7704	0.21978	0.278721	0.833286
1459	1860	breast	REACTOME_HEME_BIOSYNTHESIS	140	0.188291	9.99278	0.221778	0.237762	0.776028
2094	2043	breast	BIOCARTA_NFAT_PATHWAY	672	0.188486	20.6517	0.251748	0.348651	0.374524
3152	2567	breast	SERVITJA_LIVER_HNF1A_TARGETS_UP	1496	0.188685	31.3422	0.345654	0.531469	-0.249126
3420	2646	breast	ACEVEDO_NORMAL_TISSUE_ADJACENT_TO_LIVER_TUMOR_UP	1553	0.188702	33.925	0.360639	0.572428	-0.302217
3648	3431	breast	PLASARI_TGFB1_TARGETS_10HR_UP	3158	0.188759	44.7617	0.5005	0.616384	-0.23195
4260	3820	breast	HELLER_HDAC_TARGETS_SILENCED_BY_METHYLATION_DN	4055	0.188964	49.7832	0.573427	0.721279	-0.495163
2001	1948	breast	KEGG_MEDICUS_VARIANT_MUTATION_CAUSED_ABERRANT_HTT_TO_RETROGRADE_AXONAL_TRANSPORT	575	0.189121	-20.6973	0.236763	0.330669	-1.87153
1558	1927	breast	KEGG_MEDICUS_REFERENCE_CONDENSIN_LOADING	186	0.189152	10.4227	0.232767	0.254745	0.475854
1734	1923	breast	CHEOK_RESPONSE_TO_MERCAPTOPURINE_AND_LD_MTX_DN	209	0.189302	-11.3948	0.231768	0.283716	-1.45348
2256	2208	breast	ZWANG_EGF_PERSISTENTLY_DN	941	0.189406	23.7494	0.275724	0.37962	0.414607
1567	1922	breast	KEGG_MEDICUS_REFERENCE_EGF_EGFR_RAS_ERK_SIGNALING_PATHWAY	180	0.189483	10.3567	0.231768	0.256743	0.646796
2127	2081	breast	NAKAMURA_METASTASIS	696	0.189486	-21.6157	0.256743	0.354645	-1.98098
4952	4379	breast	MARTENS_BOUND_BY_PML_RARA_FUSION	5893	0.189509	59.5037	0.68032	0.844156	-0.979128
2017	1980	breast	REACTOME_FORMATION_OF_TC_NER_PRE_INCISION_COMPLEX	451	0.189807	18.607	0.241758	0.334665	0.249036
1507	1872	breast	WP_GLUCOCORTICOID_BIOSYNTHESIS	121	0.189833	-8.35129	0.223776	0.245754	-1.28955
1605	1882	breast	BIOCARTA_MITOCHONDRIA_PATHWAY	204	0.18997	12.0344	0.225774	0.261738	0.697265
1471	1884	breast	WP_CELLS_AND_MOLECULES_INVOLVED_IN_LOCAL_ACUTE_INFLAMMATORY_RESPONSE	230	0.190046	11.8626	0.225774	0.238761	0.763259
1494	1883	breast	BIOCARTA_LAIR_PATHWAY	230	0.190046	11.8626	0.225774	0.243756	0.811887
2062	1954	breast	WP_IL_4_SIGNALING_PATHWAY	515	0.190581	18.2337	0.237762	0.343656	0.338333
4402	3695	breast	MULLIGHAN_NPM1_SIGNATURE_3_UP	3886	0.19096	49.9619	0.552448	0.744256	-0.642022
1416	1946	breast	REACTOME_SIGNALING_BY_PDGFRA_TRANSMEMBRANE_JUXTAMEMBRANE_AND_KINASE_DOMAIN_MUTANTS	113	0.191081	8.60523	0.236763	0.230769	0.726266
1736	1914	breast	MEISSNER_NPC_ICP_WITH_H3_UNMETHYLATED	361	0.191292	14.9505	0.230769	0.284715	0.760399
1960	2008	breast	ZHAN_MULTIPLE_MYELOMA_MS_DN	497	0.19144	18.3	0.245754	0.324675	0.465317
1747	1849	breast	BOYAULT_LIVER_CANCER_SUBCLASS_G2	436	0.192307	16.9246	0.21978	0.286713	0.748108
1807	1871	breast	WP_TRYPTOPHAN_METABOLISM	329	0.192863	12.8774	0.223776	0.298701	0.352741
1550	1902	breast	ZHU_SKIL_TARGETS_UP	239	0.192918	-13.7863	0.228771	0.252747	-1.7588
1525	1864	breast	REACTOME_NPAS4_REGULATES_EXPRESSION_OF_TARGET_GENES	326	0.193524	13.6387	0.222777	0.248751	0.754774
1556	1807	breast	BIOCARTA_CTCF_PATHWAY	284	0.193975	13.8949	0.211788	0.254745	0.652257
1789	1940	breast	LU_TUMOR_VASCULATURE_UP	443	0.19431	16.9154	0.235764	0.295704	0.734198
1880	2034	breast	REACTOME_RUNX1_INTERACTS_WITH_CO_FACTORS_WHOSE_PRECISE_EFFECT_ON_RUNX1_TARGETS_IS_NOT_KNOWN	617	0.194456	-19.5001	0.24975	0.30969	-1.86364
2923	2981	breast	KEGG_CELL_ADHESION_MOLECULES_CAMS	2094	0.194486	35.0687	0.417582	0.493506	0.0752724
2880	2466	breast	LIN_SILENCED_BY_TUMOR_MICROENVIRONMENT	1291	0.194502	28.9729	0.326673	0.487512	0.0179944
2340	2825	breast	MCLACHLAN_DENTAL_CARIES_DN	1843	0.194535	31.6887	0.390609	0.393606	0.568782
1704	1909	breast	RAY_ALZHEIMERS_DISEASE	121	0.194544	8.63274	0.22977	0.27972	0.589167
1930	2060	breast	GENTILE_UV_RESPONSE_CLUSTER_D2	609	0.194606	18.6718	0.254745	0.31968	0.586255
2725	2602	breast	SUNG_METASTASIS_STROMA_UP	1493	0.194636	30.3784	0.351648	0.460539	0.0670381
1778	2014	breast	TARTE_PLASMA_CELL_VS_B_LYMPHOCYTE_DN	507	0.194645	18.0212	0.246753	0.293706	0.674821
1521	1870	breast	FOURNIER_ACINAR_DEVELOPMENT_EARLY_UP	291	0.194957	13.5801	0.223776	0.247752	0.863772
2177	2007	breast	BREDEMEYER_RAG_SIGNALING_VIA_ATM_NOT_VIA_NFKB_UP	649	0.195021	18.7258	0.245754	0.362637	0.303872
1613	1945	breast	BIOCARTA_GCR_PATHWAY	204	0.195109	10.8907	0.236763	0.262737	0.576011
2363	2216	breast	REACTOME_SELECTIVE_AUTOPHAGY	771	0.19528	22.5296	0.276723	0.397602	0.095939
1893	2063	breast	WP_TUMOR_SUPPRESSOR_ACTIVITY_OF_SMARCB1	393	0.195389	-16.1715	0.254745	0.311688	-1.84611
1655	1851	breast	BIOCARTA_VDR_PATHWAY	285	0.195464	-13.9065	0.21978	0.270729	-1.68438
1580	1915	breast	HOLLEMAN_ASPARAGINASE_RESISTANCE_B_ALL_DN	138	0.195859	-9.86989	0.230769	0.257742	-1.5441
1612	1921	breast	LANDIS_ERBB2_BREAST_PRENEOPLASTIC_UP	193	0.196178	11.8065	0.231768	0.262737	0.770742
2292	2387	breast	MOLENAAR_TARGETS_OF_CCND1_AND_CDK4_UP	1044	0.196262	25.7498	0.310689	0.385614	0.451948
2448	2500	breast	SWEET_KRAS_TARGETS_UP	1372	0.196479	27.9923	0.332667	0.411588	0.293676
2383	2362	breast	TURASHVILI_BREAST_DUCTAL_CARCINOMA_VS_LOBULAR_NORMAL_DN	1013	0.196649	-25.572	0.303696	0.401598	-2.05672
2191	2021	breast	REACTOME_AMINO_ACIDS_REGULATE_MTORC1	555	0.196739	-19.3913	0.247752	0.365634	-1.77462
1852	1965	breast	LIU_LIVER_CANCER	308	0.196842	14.3515	0.23976	0.305694	0.429932
2537	2261	breast	KEGG_RENAL_CELL_CARCINOMA	852	0.196952	22.8393	0.285714	0.424575	0.209724
1890	2036	breast	DUTTA_APOPTOSIS_VIA_NFKB	405	0.197207	16.0482	0.250749	0.311688	0.477706
4280	3733	breast	SHEN_SMARCA2_TARGETS_DN	3893	0.197324	48.0655	0.559441	0.724276	-0.53418
1737	2024	breast	WP_GABA_RECEPTOR_SIGNALING	508	0.19789	17.4257	0.248751	0.284715	0.75958
1996	2009	breast	PID_AMB2_NEUTROPHILS_PATHWAY	516	0.19829	17.3115	0.245754	0.330669	0.407109
1717	1916	breast	REACTOME_SYNTHESIS_OF_BILE_ACIDS_AND_BILE_SALTS_VIA_27_HYDROXYCHOLESTEROL	191	0.198524	-10.7965	0.230769	0.280719	-1.48462
2072	2051	breast	AMIT_SERUM_RESPONSE_60_MCF10A	659	0.198678	21.4327	0.252747	0.345654	0.379096
1758	1994	breast	REACTOME_TP53_REGULATES_TRANSCRIPTION_OF_ADDITIONAL_CELL_CYCLE_GENES_WHOSE_EXACT_ROLE_IN_THE_P53_PATHWAY_REMAIN_UNCERTAIN	187	0.198787	12.3999	0.243756	0.28971	0.602834
1699	1975	breast	REACTOME_LISTERIA_MONOCYTOGENES_ENTRY_INTO_HOST_CELLS	226	0.198798	12.8369	0.240759	0.27972	0.690876
2416	2326	breast	WP_MELANOMA	855	0.198859	22.9096	0.296703	0.406593	0.192819
2858	2893	breast	PETROVA_ENDOTHELIUM_LYMPHATIC_VS_BLOOD_UP	1862	0.198966	33.5978	0.400599	0.481518	0.0227534
1603	2053	breast	KEGG_MEDICUS_VARIANT_MUTATION_INACTIVATED_PRKCG_TO_MGLUR1_TRPC3_SIGNALING_PATHWAY	379	0.199092	14.0327	0.252747	0.261738	1.31963
1743	1964	breast	PID_AURORA_A_PATHWAY	346	0.19912	14.9988	0.23976	0.285714	0.521859
2116	2084	breast	YANG_BREAST_CANCER_ESR1_LASER_DN	601	0.199222	19.7118	0.257742	0.353646	0.457272
2565	2477	breast	ZWANG_EGF_INTERVAL_UP	1185	0.199247	25.4586	0.328671	0.430569	0.0967121
1638	1941	breast	MIZUSHIMA_AUTOPHAGOSOME_FORMATION	111	0.19947	8.367	0.235764	0.267732	0.646402
3199	3106	breast	YAUCH_HEDGEHOG_SIGNALING_PARACRINE_UP	2199	0.199622	35.9864	0.43956	0.539461	0.0374909
2904	2586	breast	WHITFIELD_CELL_CYCLE_M_G1	1396	0.199638	29.5504	0.348651	0.490509	-0.0672354
2547	2279	breast	PID_REG_GR_PATHWAY	901	0.199712	25.2311	0.288711	0.427572	0.131963
1792	1934	breast	CHUANG_OXIDATIVE_STRESS_RESPONSE_UP	237	0.199755	13.4611	0.234765	0.295704	0.47791
3472	3062	breast	KIM_WT1_TARGETS_12HR_UP	2221	0.199798	37.8549	0.431568	0.582418	-0.21717
3677	3212	breast	HOLLMANN_APOPTOSIS_VIA_CD40_UP	2602	0.199938	-39.1164	0.457542	0.621379	-2.43781
2355	2563	breast	KEGG_LONG_TERM_DEPRESSION	1397	0.200398	28.0781	0.344655	0.396603	0.461022
2541	2540	breast	STAMBOLSKY_RESPONSE_TO_VITAMIN_D3_UP	1282	0.200689	28.2102	0.33966	0.426573	0.311294
1482	1966	breast	PEDERSEN_METASTASIS_BY_ERBB2_ISOFORM_5	158	0.200853	-9.94776	0.23976	0.240759	-1.59132
1630	1942	breast	MIKKELSEN_NPC_ICP_WITH_H3K27ME3	128	0.201278	-9.3623	0.235764	0.265734	-1.4625
2008	2097	breast	KEGG_SPHINGOLIPID_METABOLISM	393	0.201513	15.7702	0.25974	0.332667	0.412055
5786	5425	breast	NABA_MATRISOME	12578	0.201558	84.4794	0.905095	0.984016	-2.19495
1685	1908	breast	REACTOME_CELL_EXTRACELLULAR_MATRIX_INTERACTIONS	291	0.201781	11.5351	0.22977	0.277722	0.741916
1811	1990	breast	SCHRAETS_MLL_TARGETS_DN	415	0.201892	16.0828	0.242757	0.2997	0.484041
1542	1947	breast	KEGG_MEDICUS_REFERENCE_CA2_CAM_CN_SIGNALING_PATHWAY	192	0.201975	-10.7468	0.236763	0.251748	-1.60405
1652	2079	breast	REACTOME_DEFECTIVE_EXT2_CAUSES_EXOSTOSES_2	373	0.202039	-13.94	0.256743	0.26973	-1.92687
4886	2628	breast	KEGG_OLFACTORY_TRANSDUCTION	1484	0.202524	28.839	0.357642	0.831169	-1.46973
2083	2239	breast	LI_WILMS_TUMOR_VS_FETAL_KIDNEY_2_DN	765	0.20253	21.6547	0.281718	0.347652	0.529922
1929	2085	breast	SCHLOSSER_MYC_TARGETS_AND_SERUM_RESPONSE_UP	480	0.203191	-17.2541	0.257742	0.318681	-1.72855
2033	2217	breast	SESTO_RESPONSE_TO_UV_C5	724	0.203572	21.2523	0.276723	0.337662	0.47879
2573	2459	breast	HINATA_NFKB_TARGETS_KERATINOCYTE_UP	1030	0.203649	25.9899	0.325674	0.431568	0.139163
1656	2033	breast	KEGG_MEDICUS_REFERENCE_SKELETAL_TYPE_VGCC_RYR_SIGNALING	539	0.203682	-18.0898	0.24975	0.270729	-2.07772
1650	2061	breast	REACTOME_REGULATION_OF_NF_KAPPA_B_SIGNALING	161	0.203788	9.58616	0.254745	0.26973	0.478913
2144	2149	breast	LIU_SMARCA4_TARGETS	640	0.203818	-18.7802	0.266733	0.356643	-1.81294
1541	1955	breast	RAY_TARGETS_OF_P210_BCR_ABL_FUSION_DN	232	0.204257	-12.0045	0.237762	0.251748	-1.57871
2153	2138	breast	YAO_TEMPORAL_RESPONSE_TO_PROGESTERONE_CLUSTER_8	663	0.204277	20.6065	0.265734	0.358641	0.428284
1975	2076	breast	REACTOME_RND1_GTPASE_CYCLE	474	0.204286	17.9447	0.256743	0.327672	0.475274
2071	2209	breast	SAMOLS_TARGETS_OF_KHSV_MIRNAS_DN	717	0.204403	20.2096	0.275724	0.345654	0.39823
1643	2020	breast	SMID_BREAST_CANCER_LUMINAL_A_DN	165	0.204527	11.0791	0.247752	0.268731	0.664514
5667	4752	breast	JOHNSTONE_PARVB_TARGETS_3_DN	7288	0.204804	67.8661	0.756244	0.964036	-1.8864
1709	1967	breast	REACTOME_GERM_LAYER_FORMATION_AT_GASTRULATION	202	0.205128	-12.3441	0.23976	0.27972	-1.69416
3105	2855	breast	INGRAM_SHH_TARGETS_UP	1597	0.205278	30.6621	0.394605	0.523477	-0.0877541
1598	1976	breast	KEGG_MEDICUS_PATHOGEN_ESCHERICHIA_MAP_TO_CDC42_SIGNALING_PATHWAY	111	0.205341	9.3532	0.240759	0.260739	0.622565
2976	3085	breast	REACTOME_INTEGRATION_OF_ENERGY_METABOLISM	2069	0.205444	34.2857	0.435564	0.501499	0.135152
1896	1991	breast	GENTILE_UV_LOW_DOSE_UP	230	0.205734	11.7268	0.242757	0.312687	0.392206
2052	2120	breast	PID_ERBB1_RECEPTOR_PROXIMAL_PATHWAY	405	0.205971	16.109	0.262737	0.342657	0.45199
2185	2095	breast	ZWANG_CLASS_2_TRANSIENTLY_INDUCED_BY_EGF	474	0.206407	17.3597	0.25974	0.364635	0.251427
5791	5558	breast	PEREZ_TP53_TARGETS	14323	0.206585	90.1757	0.933067	0.985015	-2.17549
2126	2080	breast	WP_EXERCISE_INDUCED_CIRCADIAN_REGULATION	575	0.206744	-18.7091	0.256743	0.354645	-1.76225
1913	2000	breast	PID_TRAIL_PATHWAY	241	0.206893	10.508	0.244755	0.315684	0.238544
3419	2982	breast	BLANCO_MELO_COVID19_SARS_COV_2_POS_PATIENT_LUNG_TISSUE_DN	1871	0.206914	32.3929	0.417582	0.572428	-0.300574
2034	2096	breast	WP_MBDNF_AND_PROBDNF_REGULATION_OF_GABA_NEUROTRANSMISSION	483	0.207172	16.0491	0.25974	0.337662	0.413561
2042	2069	breast	BOYLAN_MULTIPLE_MYELOMA_C_CLUSTER_UP	427	0.207539	17.8701	0.255744	0.340659	0.562496
2088	2052	breast	KORKOLA_SEMINOMA_UP	422	0.207824	15.7495	0.252747	0.347652	0.304258
2227	2025	breast	WP_PANCREATIC_CANCER_SUBTYPES	446	0.207892	16.3114	0.248751	0.373626	0.193038
2036	1983	breast	KEGG_CYSTEINE_AND_METHIONINE_METABOLISM	339	0.207961	13.9929	0.241758	0.33966	0.336314
2706	2687	breast	WP_ERBB_SIGNALING_PATHWAY	1426	0.208131	29.2412	0.367632	0.456543	0.23002
2046	1982	breast	FRIDMAN_IMMORTALIZATION_DN	330	0.208214	14.2988	0.241758	0.341658	0.339871
2063	2128	breast	WP_MITOCHONDRIAL_COMPLEX_I_ASSEMBLY_MODEL_OXPHOS_SYSTEM	394	0.208242	16.5181	0.263736	0.343656	0.263564
1581	2062	breast	DASU_IL6_SIGNALING_SCAR_DN	178	0.208441	-11.1305	0.254745	0.257742	-1.58863
2346	2349	breast	SEITZ_NEOPLASTIC_TRANSFORMATION_BY_8P_DELETION_UP	869	0.208474	22.2942	0.301698	0.394605	0.181503
1917	2108	breast	SU_PANCREAS	451	0.208608	16.6433	0.260739	0.316683	0.411845
2791	2545	breast	WP_HAIR_FOLLICLE_DEVELOPMENT_CYTODIFFERENTIATION_PART_3_OF_3	1222	0.208815	-28.0053	0.33966	0.467532	-2.07845
1900	2135	breast	KYNG_ENVIRONMENTAL_STRESS_RESPONSE_NOT_BY_GAMMA_IN_OLD	366	0.20905	14.8688	0.264735	0.313686	0.556702
2813	2789	breast	KANG_IMMORTALIZED_BY_TERT_DN	1577	0.209112	30.3895	0.383616	0.472527	0.159882
3226	2527	breast	WAKABAYASHI_ADIPOGENESIS_PPARG_RXRA_BOUND_36HR	1319	0.209472	30.2004	0.336663	0.542458	-0.280455
1712	2010	breast	BIOCARTA_IL7_PATHWAY	234	0.20979	12.4644	0.245754	0.280719	0.764036
1684	2055	breast	REACTOME_FOXO_MEDIATED_TRANSCRIPTION_OF_CELL_CYCLE_GENES	218	0.209988	-11.676	0.252747	0.276723	-1.57432
1711	2161	breast	WP_SPHINGOLIPID_METABOLISM_IN_SENESCENCE	473	0.21033	16.9199	0.268731	0.280719	0.784302
1964	1968	breast	REACTOME_SYNTHESIS_OF_BILE_ACIDS_AND_BILE_SALTS_VIA_7ALPHA_HYDROXYCHOLESTEROL	297	0.210419	-13.1869	0.23976	0.324675	-1.60605
1886	2019	breast	SUZUKI_RESPONSE_TO_TSA_AND_DECITABINE_1A	337	0.210541	13.5434	0.247752	0.311688	0.723865
2031	2174	breast	ONGUSAHA_TP53_TARGETS	496	0.210556	17.0686	0.270729	0.337662	0.502143
1615	2054	breast	KEGG_MEDICUS_VARIANT_MUTATION_INACTIVATED_SIGMAR1_TO_CA2_APOPTOTIC_PATHWAY	207	0.21056	9.92667	0.252747	0.263736	0.815881
1761	2001	breast	SESTO_RESPONSE_TO_UV_C4	236	0.2106	-12.4267	0.244755	0.28971	-1.59195
1790	2016	breast	REACTOME_CONDENSATION_OF_PROPHASE_CHROMOSOMES	149	0.211157	8.47087	0.246753	0.295704	0.642352
2084	2210	breast	MIKKELSEN_ES_HCP_WITH_H3K27ME3	632	0.211379	17.7949	0.275724	0.347652	0.439632
1596	2162	breast	REACTOME_ERBB2_ACTIVATES_PTK6_SIGNALING	398	0.211481	15.2895	0.268731	0.260739	1.34245
1877	2037	breast	BERENJENO_TRANSFORMED_BY_RHOA_FOREVER_DN	347	0.211514	14.3782	0.250749	0.30969	0.594086
2430	2460	breast	KYNG_DNA_DAMAGE_BY_GAMMA_RADIATION	1008	0.212172	24.8622	0.325674	0.40959	0.240188
1769	2073	breast	REACTOME_SIGNALING_BY_FLT3_ITD_AND_TKD_MUTANTS	170	0.212179	9.7661	0.255744	0.291708	0.521143
2603	2564	breast	ZHAN_MULTIPLE_MYELOMA_CD1_AND_CD2_UP	1184	0.212331	25.6535	0.344655	0.437562	0.163466
3497	3175	breast	LIU_CMYB_TARGETS_UP	2249	0.212485	36.3707	0.452547	0.587413	-0.129279
3467	2929	breast	BYSTRYKH_HEMATOPOIESIS_STEM_CELL_AND_BRAIN_QTL_TRANS	1620	0.212563	32.1868	0.408591	0.581419	-0.266932
2387	2376	breast	NAKAYAMA_SOFT_TISSUE_TUMORS_PCA2_DN	939	0.212569	23.4347	0.306693	0.402597	0.215211
1497	2070	breast	KEGG_MEDICUS_REFERENCE_EGF_EGFR_PLCG_ERK_SIGNALING_PATHWAY	303	0.213131	13.4806	0.255744	0.244755	1.11923
1593	2089	breast	WP_ID_SIGNALING_PATHWAY	157	0.213213	8.49219	0.258741	0.25974	0.577456
1799	2107	breast	REACTOME_SIGNALING_BY_BMP	430	0.213418	17.0999	0.260739	0.297702	0.677102
1768	2101	breast	NIKOLSKY_BREAST_CANCER_6P24_P22_AMPLICON	216	0.213638	9.41181	0.25974	0.290709	0.316735
1577	2028	breast	KEGG_MEDICUS_PATHOGEN_HIV_GP120_TO_CXCR4_GNAI_PI3K_BAD_SIGNALING_PATHWAY	121	0.213743	8.48657	0.248751	0.257742	0.647366
5467	4697	breast	PATIL_LIVER_CANCER	6495	0.213793	60.4929	0.744256	0.934066	-1.51586
1730	2121	breast	SUZUKI_AMPLIFIED_IN_ORAL_CANCER	252	0.213808	13.3321	0.262737	0.283716	0.890348
2875	2380	breast	REACTOME_MAPK6_MAPK4_SIGNALING	848	0.213908	22.9456	0.308691	0.485514	-0.0876859
1624	2136	breast	KEGG_MEDICUS_REFERENCE_AREG_EGFR_RAS_ERK_SIGNALING_PATHWAY	161	0.21396	9.73312	0.264735	0.264735	0.648797
2030	2327	breast	WP_KISSPEPTIN_KISSPEPTIN_RECEPTOR_SYSTEM_IN_THE_OVARY	760	0.214146	20.9977	0.296703	0.337662	0.675644
1862	2114	breast	REACTOME_REGULATION_OF_TLR_BY_ENDOGENOUS_LIGAND	185	0.214269	9.56244	0.261738	0.306693	0.447582
1921	2071	breast	BIOCARTA_IGF1R_PATHWAY	303	0.214295	12.7532	0.255744	0.317682	0.477868
1782	1999	breast	WP_GLYCOSYLATION_AND_RELATED_CONGENITAL_DEFECTS	229	0.214409	11.6718	0.244755	0.294705	0.548386
1683	2038	breast	BIOCARTA_STATHMIN_PATHWAY	234	0.214494	-11.8698	0.250749	0.276723	-1.51825
2219	2447	breast	WILCOX_RESPONSE_TO_PROGESTERONE_DN	1047	0.214641	23.2502	0.322677	0.372627	0.456884
2304	2501	breast	ZHAN_MULTIPLE_MYELOMA_CD1_VS_CD2_UP	1048	0.21477	23.5524	0.332667	0.387612	0.374642
1894	2155	breast	REACTOME_DOWNREGULATION_OF_ERBB2_SIGNALING	524	0.215543	17.3252	0.267732	0.312687	0.777654
1721	2015	breast	GHO_ATF5_TARGETS_UP	131	0.215614	8.71213	0.246753	0.281718	0.552406
1824	2111	breast	KEGG_MEDICUS_PATHOGEN_SALMONELLA_SOPE_TO_RAC_SIGNALING_PATHWAY	205	0.215953	-12.0699	0.260739	0.301698	-1.54172
1806	1995	breast	ROY_WOUND_BLOOD_VESSEL_DN	276	0.216027	-13.6179	0.243756	0.297702	-1.65165
1689	2132	breast	BIOCARTA_RELA_PATHWAY	178	0.216351	-10.8236	0.263736	0.277722	-1.61248
2000	2204	breast	SHIN_B_CELL_LYMPHOMA_CLUSTER_3	395	0.216616	-15.356	0.274725	0.330669	-1.68631
2087	2168	breast	REACTOME_INTERLEUKIN_12_SIGNALING	451	0.216904	16.8019	0.26973	0.347652	0.308391
2178	2200	breast	KEGG_FATTY_ACID_METABOLISM	368	0.217342	14.9708	0.274725	0.362637	0.223693
1854	2203	breast	KEGG_MEDICUS_REFERENCE_CCR_CXCR_GNB_G_PI3K_RAC_SIGNALING_PATHWAY	368	0.217399	-14.6677	0.274725	0.305694	-1.59258
2210	2185	breast	SCHLINGEMANN_SKIN_CARCINOGENESIS_TPA_UP	381	0.217473	14.4477	0.272727	0.370629	0.263882
1924	2236	breast	LI_CISPLATIN_RESISTANCE_UP	597	0.217803	-17.7837	0.280719	0.317682	-2.0158
2466	2292	breast	JECHLINGER_EPITHELIAL_TO_MESENCHYMAL_TRANSITION_UP	701	0.217904	20.3669	0.290709	0.414585	0.116794
1966	2072	breast	SESTO_RESPONSE_TO_UV_C3	189	0.217922	11.7724	0.255744	0.325674	0.596912
3150	2718	breast	LINDGREN_BLADDER_CANCER_CLUSTER_2A_DN	1486	0.21808	28.4767	0.372627	0.531469	-0.174261
2143	2126	breast	WP_15Q25_COPY_NUMBER_VARIATION	579	0.218114	-16.1296	0.262737	0.356643	-1.68976
3083	3209	breast	GOZGIT_ESR1_TARGETS_UP	2139	0.218139	35.6455	0.457542	0.52048	0.0135245
1697	2125	breast	BIOCARTA_SRCRPTP_PATHWAY	209	0.218233	-12.221	0.262737	0.278721	-1.83579
4210	3602	breast	HOLLMANN_APOPTOSIS_VIA_CD40_DN	3139	0.218282	42.885	0.53047	0.715285	-0.506549
1647	2115	breast	GRAHAM_CML_DIVIDING_VS_NORMAL_DIVIDING_UP	150	0.218385	-9.6997	0.261738	0.268731	-1.47078
2536	2382	breast	FONTAINE_FOLLICULAR_THYROID_ADENOMA_DN	891	0.218409	23.0796	0.30969	0.424575	0.252184
2149	2263	breast	NAGASHIMA_NRG1_SIGNALING_DN	494	0.218718	16.714	0.285714	0.357642	0.172486
4453	3691	breast	LIU_SOX4_TARGETS_DN	3430	0.218837	44.2775	0.551449	0.755245	-0.760727
2147	2270	breast	SESTO_RESPONSE_TO_UV_C2	626	0.219144	19.2699	0.286713	0.357642	0.358125
1837	2122	breast	BOGNI_TREATMENT_RELATED_MYELOID_LEUKEMIA_UP	262	0.219186	12.0097	0.262737	0.303696	0.335833
2152	2310	breast	REACTOME_METABOLISM_OF_FAT_SOLUBLE_VITAMINS	726	0.219776	-20.2683	0.292707	0.357642	-1.79557
1667	2137	breast	KEGG_MEDICUS_REFERENCE_BILE_ACID_BIOSYNTHESIS	154	0.219818	-9.26158	0.264735	0.273726	-1.37014
1953	2246	breast	REACTOME_TRNA_MODIFICATION_IN_THE_NUCLEUS_AND_CYTOSOL	387	0.220126	14.772	0.282717	0.323676	0.330576
2300	2262	breast	WP_IL_18_SIGNALING_PATHWAY	667	0.220176	20.2581	0.285714	0.386613	0.292719
5676	4526	breast	LASTOWSKA_NEUROBLASTOMA_COPY_NUMBER_DN	5795	0.220287	53.1623	0.71029	0.965035	-2.04559
1904	2154	breast	HAHTOLA_SEZARY_SYNDROM_DN	649	0.220379	18.9898	0.267732	0.314685	0.604945
1816	2156	breast	REACTOME_SYNTHESIS_OF_PC	360	0.220482	13.2234	0.267732	0.300699	0.433257
4130	3445	breast	BASAKI_YBX1_TARGETS_UP	2900	0.220782	40.3521	0.502498	0.701299	-0.663265
1735	2078	breast	BLANCO_MELO_COVID19_SARS_COV_2_LOW_MOI_INFECTION_A594_ACE2_EXPRESSING_CELLS_DN	188	0.220818	-11.1446	0.256743	0.283716	-1.68702
1984	2183	breast	REACTOME_INFECTION_WITH_MYCOBACTERIUM_TUBERCULOSIS	215	0.220819	10.1777	0.271728	0.328671	0.262791
2317	2244	breast	WP_TRANSLATION_FACTORS	466	0.220948	-16.3694	0.281718	0.38961	-1.63553
1821	2077	breast	PID_ANTHRAX_PATHWAY	243	0.221185	12.3699	0.256743	0.301698	0.705879
1918	2091	breast	REACTOME_INSULIN_RECEPTOR_RECYCLING	340	0.221412	-14.5325	0.258741	0.316683	-1.67953
2692	2576	breast	COATES_MACROPHAGE_M1_VS_M2_UP	1148	0.221483	24.8612	0.347652	0.453546	0.106292
5462	4470	breast	RODRIGUES_THYROID_CARCINOMA_POORLY_DIFFERENTIATED_UP	5619	0.221606	57.7641	0.699301	0.933067	-1.58813
2221	2277	breast	YU_MYC_TARGETS_DN	621	0.221804	-18.6295	0.287712	0.372627	-1.85007
2925	2550	breast	ROVERSI_GLIOMA_COPY_NUMBER_UP	1103	0.22183	23.4259	0.341658	0.493506	-0.117616
2236	2461	breast	KEGG_ENDOMETRIAL_CANCER	856	0.221991	21.2342	0.325674	0.375624	0.428884
4034	3451	breast	GAL_LEUKEMIC_STEM_CELL_DN	2772	0.222057	38.7081	0.503497	0.684316	-0.537722
1678	2044	breast	CAFFAREL_RESPONSE_TO_THC_24HR_3_DN	110	0.222063	7.80214	0.251748	0.275724	0.496933
1604	2099	breast	PID_ARF6_DOWNSTREAM_PATHWAY	244	0.222461	11.6404	0.25974	0.261738	0.835063
2302	2148	breast	REACTOME_IRON_UPTAKE_AND_TRANSPORT	587	0.222596	-17.8292	0.266733	0.386613	-1.71517
1876	2240	breast	OSADA_ASCL1_TARGETS_DN	386	0.222955	14.6354	0.281718	0.30969	0.648261
2193	2157	breast	AMIT_EGF_RESPONSE_480_MCF10A	584	0.223072	-17.5281	0.267732	0.366633	-1.7496
1776	2090	breast	FINAK_BREAST_CANCER_SDPP_SIGNATURE	299	0.223229	-12.8467	0.258741	0.292707	-1.56769
1910	1998	breast	REACTOME_DEFECTIVE_INTRINSIC_PATHWAY_FOR_APOPTOSIS	283	0.223245	13.3321	0.244755	0.315684	0.576126
2382	2321	breast	HAHTOLA_MYCOSIS_FUNGOIDES_CD4_UP	705	0.223291	20.9077	0.295704	0.401598	0.288841
3123	2802	breast	BOSCO_TH1_CYTOTOXIC_MODULE	1427	0.223836	-28.7278	0.385614	0.526474	-2.13471
1901	2123	breast	MATZUK_IMPLANTATION_AND_UTERINE	258	0.224003	11.4403	0.262737	0.313686	0.469906
1756	2074	breast	REACTOME_WNT5A_DEPENDENT_INTERNALIZATION_OF_FZD2_FZD5_AND_ROR2	194	0.224016	9.69409	0.255744	0.288711	0.685273
2093	2191	breast	MAGRANGEAS_MULTIPLE_MYELOMA_IGLL_VS_IGLK_UP	574	0.22402	16.743	0.273726	0.348651	0.391715
3949	3247	breast	GROSS_HYPOXIA_VIA_ELK3_UP	2248	0.224109	34.562	0.464535	0.671329	-0.54078
5499	4849	breast	REACTOME_HEMOSTASIS	7745	0.224195	63.8751	0.78022	0.94006	-1.48522
2905	2541	breast	BOUDOUKHA_BOUND_BY_IGF2BP2	1063	0.224264	24.6994	0.33966	0.490509	-0.0748975
1906	2098	breast	KEGG_GLYCOSYLPHOSPHATIDYLINOSITOL_GPI_ANCHOR_BIOSYNTHESIS	244	0.22436	12.2191	0.25974	0.314685	0.48446
3310	2798	breast	REACTOME_PROTEIN_LOCALIZATION	1459	0.224366	29.2827	0.385614	0.554446	-0.301677
2494	2587	breast	WP_PRIMARY_FOCAL_SEGMENTAL_GLOMERULOSCLEROSIS_FSGS	1094	0.224403	23.7252	0.348651	0.41958	0.227695
1847	2247	breast	BIOCARTA_PAR1_PATHWAY	394	0.224492	14.4047	0.282717	0.305694	0.798694
1820	2087	breast	REACTOME_REGULATION_OF_GENE_EXPRESSION_IN_LATE_STAGE_BRANCHING_MORPHOGENESIS_PANCREATIC_BUD_PRECURSOR_CELLS	334	0.224572	13.9083	0.258741	0.301698	1.04275
2378	2293	breast	REACTOME_DUAL_INCISION_IN_TC_NER	621	0.224837	19.9726	0.290709	0.400599	0.115273
4006	3687	breast	BONOME_OVARIAN_CANCER_SURVIVAL_OPTIMAL_DEBULKING	3297	0.224851	41.3404	0.55045	0.68032	-0.464052
3194	2845	breast	KIM_ALL_DISORDERS_DURATION_CORR_DN	1431	0.225285	29.8469	0.393606	0.538462	-0.21291
2232	2233	breast	WENG_POR_TARGETS_LIVER_UP	453	0.225479	16.7458	0.27972	0.374625	0.285533
2471	2593	breast	PID_ENDOTHELIN_PATHWAY	1200	0.226026	24.9736	0.350649	0.415584	0.357946
1874	2029	breast	BAUS_TFF2_TARGETS_UP	278	0.226163	-11.9988	0.248751	0.308691	-1.44042
1971	2264	breast	WP_PHYSIOLOGICAL_AND_PATHOLOGICAL_HYPERTROPHY_OF_THE_HEART	387	0.226249	14.3261	0.285714	0.326673	0.59481
1919	2026	breast	YAN_ESCAPE_FROM_ANOIKIS	273	0.226295	13.7507	0.248751	0.317682	0.628933
2961	2536	breast	WATANABE_RECTAL_CANCER_RADIOTHERAPY_RESPONSIVE_UP	1032	0.226424	25.1216	0.338661	0.4995	-0.0478448
3461	2726	breast	YAO_TEMPORAL_RESPONSE_TO_PROGESTERONE_CLUSTER_14	1382	0.226427	27.5482	0.373626	0.58042	-0.341221
1974	2164	breast	REACTOME_BMAL1_CLOCK_NPAS2_ACTIVATES_CIRCADIAN_GENE_EXPRESSION	308	0.226564	-13.6895	0.268731	0.326673	-1.65101
2250	2267	breast	ODONNELL_TARGETS_OF_MYC_AND_TFRC_DN	398	0.226722	-15.7448	0.285714	0.377622	-1.665
3381	2865	breast	ELVIDGE_HYPOXIA_DN	1432	0.22731	28.6428	0.396603	0.565435	-0.292088
2291	2609	breast	CHEN_NEUROBLASTOMA_COPY_NUMBER_GAINS	1153	0.227348	23.6286	0.353646	0.385614	0.53549
3874	3107	breast	REACTOME_CILIUM_ASSEMBLY	1824	0.227382	32.783	0.43956	0.658342	-0.505604
1668	2124	breast	FUNG_IL2_SIGNALING_2	114	0.227604	10.5839	0.262737	0.274725	0.886293
1882	2088	breast	KEGG_MEDICUS_VARIANT_BCR_ABL_FUSION_KINASE_TO_RAS_ERK_SIGNALING_PATHWAY	143	0.227855	8.98718	0.258741	0.310689	0.590448
2029	2276	breast	VERRECCHIA_DELAYED_RESPONSE_TO_TGFB1	478	0.228267	-16.8158	0.287712	0.336663	-1.72426
1797	2131	breast	BALLIF_DEVELOPMENTAL_DISABILITY_P16_P12_DELETION	148	0.228305	-8.67072	0.263736	0.296703	-1.4354
2009	2221	breast	REACTOME_ATF4_ACTIVATES_GENES_IN_RESPONSE_TO_ENDOPLASMIC_RETICULUM_STRESS	217	0.228631	10.6782	0.277722	0.332667	0.241788
1982	2027	breast	MAGRANGEAS_MULTIPLE_MYELOMA_IGG_VS_IGA_DN	274	0.228868	12.5524	0.248751	0.328671	0.500297
1642	2100	breast	ZHOU_PANCREATIC_ENDOCRINE_PROGENITOR	143	0.229342	9.45843	0.25974	0.268731	0.77563
1866	2139	breast	WP_LEUCINE_ISOLEUCINE_AND_VALINE_METABOLISM	264	0.229369	-11.9936	0.265734	0.307692	-1.4983
2114	2280	breast	GYORFFY_DOXORUBICIN_RESISTANCE	604	0.22939	17.7027	0.288711	0.353646	0.536842
3124	3415	breast	KEGG_AXON_GUIDANCE	2549	0.229424	36.1612	0.495504	0.527473	0.141652
1920	2218	breast	VALK_AML_CLUSTER_10	422	0.229455	14.4553	0.276723	0.317682	0.536953
2964	2725	breast	KEGG_T_CELL_RECEPTOR_SIGNALING_PATHWAY	1278	0.229828	-26.4139	0.372627	0.4995	-2.08147
1830	1861	breast	KEGG_MEDICUS_REFERENCE_CGAS_STING_SIGNALING_PATHWAY	39	0.229928	-4.84833	0.221778	0.302697	-0.812286
1987	2144	breast	CHIARETTI_T_ALL_REFRACTORY_TO_THERAPY	332	0.230055	14.6214	0.266733	0.32967	0.641211
1805	2133	breast	PID_IL27_PATHWAY	234	0.230127	-11.4723	0.263736	0.297702	-1.54052
1815	2109	breast	KEGG_MEDICUS_VARIANT_MUTATION_INACTIVATED_FGF8_TO_RAS_ERK_SIGNALING_PATHWAY	142	0.230246	8.79125	0.260739	0.300699	0.527904
1959	2251	breast	MEISSNER_ES_ICP_WITH_H3K4ME3	438	0.230521	15.5063	0.283716	0.324675	0.591279
2262	2302	breast	CROONQUIST_NRAS_SIGNALING_UP	400	0.230589	14.6333	0.291708	0.380619	0.406858
2874	3014	breast	WP_THERMOGENESIS	1712	0.230605	30.0582	0.423576	0.485514	0.0763138
1885	2039	breast	HOEGERKORP_CD44_TARGETS_TEMPORAL_DN	283	0.230744	-12.1616	0.250749	0.310689	-1.58781
1755	2130	breast	FUKUSHIMA_TNFSF11_TARGETS	232	0.230853	10.9905	0.263736	0.288711	0.721144
2013	2163	breast	PID_INTEGRIN2_PATHWAY	270	0.230949	11.9227	0.268731	0.333666	0.392403
1672	2187	breast	LE_NEURONAL_DIFFERENTIATION_DN	241	0.231158	-11.1087	0.272727	0.274725	-1.38395
1759	2201	breast	MEISSNER_NPC_ICP_WITH_H3K4ME3	169	0.231405	9.95628	0.274725	0.28971	0.498343
2299	2250	breast	MA_MYELOID_DIFFERENTIATION_UP	396	0.231473	15.924	0.283716	0.386613	0.39762
1779	2222	breast	GREENBAUM_E2A_TARGETS_DN	214	0.231552	10.2246	0.277722	0.293706	0.588329
2170	2301	breast	LIANG_HEMATOPOIESIS_STEM_CELL_NUMBER_LARGE_VS_TINY_DN	463	0.231767	16.4284	0.291708	0.361638	0.402456
2947	3184	breast	REACTOME_POTASSIUM_CHANNELS	1871	0.231769	31.2608	0.453546	0.497502	0.0994993
1912	2145	breast	REACTOME_DNA_DAMAGE_TELOMERE_STRESS_INDUCED_SENESCENCE	264	0.231922	12.9384	0.266733	0.315684	0.441216
4734	3510	breast	WONG_EMBRYONIC_STEM_CELL_CORE	2799	0.231943	40.0886	0.514486	0.8002	-0.986392
5500	4431	breast	CAIRO_HEPATOBLASTOMA_CLASSES_UP	5257	0.232042	54.4051	0.691309	0.94006	-1.59089
2197	2256	breast	MATZUK_SPERMATID_DIFFERENTIATION	515	0.232113	17.1651	0.284715	0.368631	0.426677
4230	3839	breast	REACTOME_PLATELET_ACTIVATION_SIGNALING_AND_AGGREGATION	3625	0.232355	-42.6481	0.576424	0.717283	-2.60349
1905	2242	breast	LIU_VAV3_PROSTATE_CARCINOGENESIS_DN	171	0.232543	9.90141	0.281718	0.314685	0.575102
1838	2134	breast	NELSON_RESPONSE_TO_ANDROGEN_DN	296	0.232588	-12.7965	0.263736	0.303696	-1.64927
2672	2629	breast	REACTOME_RHOC_GTPASE_CYCLE	1163	0.23277	24.5909	0.357642	0.451548	0.265057
1723	2146	breast	ZHAN_V1_LATE_DIFFERENTIATION_GENES_DN	116	0.232875	7.79963	0.266733	0.281718	0.503862
3347	2757	breast	ICHIBA_GRAFT_VERSUS_HOST_DISEASE_35D_UP	1375	0.233015	26.9638	0.378621	0.559441	-0.266794
1895	2058	breast	KEGG_NICOTINATE_AND_NICOTINAMIDE_METABOLISM	282	0.233446	12.2919	0.253746	0.312687	0.493266
1785	2230	breast	BIOCARTA_NDKDYNAMIN_PATHWAY	173	0.233672	-9.49851	0.278721	0.294705	-1.3163
3763	3436	breast	MCBRYAN_PUBERTAL_BREAST_6_7WK_UP	2567	0.233854	37.2387	0.501499	0.638362	-0.35086
2024	2297	breast	WP_OLIGODENDROCYTE_SPECIFICATION_AND_DIFFERENTIATION_LEADING_TO_MYELIN_COMPONENTS_FOR_CNS	442	0.234006	-16.1824	0.290709	0.335664	-1.78885
2272	2287	breast	PID_PLK1_PATHWAY	385	0.234009	13.8213	0.28971	0.382617	0.119024
1826	2193	breast	BIOCARTA_P53_PATHWAY	204	0.234253	11.4635	0.273726	0.302697	0.70352
4868	3776	breast	ACEVEDO_NORMAL_TISSUE_ADJACENT_TO_LIVER_TUMOR_DN	3487	0.234535	41.9153	0.566434	0.826174	-1.04399
2275	2363	breast	MEBARKI_HCC_PROGENITOR_WNT_UP_CTNNB1_DEPENDENT_BLOCKED_BY_FZD8CRD	623	0.23465	19.684	0.304695	0.383616	0.439059
2886	2767	breast	CHENG_IMPRINTED_BY_ESTRADIOL	1347	0.235371	26.019	0.37962	0.488511	-0.0421883
2019	2110	breast	VERNELL_RETINOBLASTOMA_PATHWAY_DN	274	0.235583	-11.6971	0.260739	0.334665	-1.49679
2779	2556	breast	REACTOME_TRANSCRIPTIONAL_REGULATION_OF_WHITE_ADIPOCYTE_DIFFERENTIATION	999	0.235585	-24.6017	0.342657	0.466533	-1.94153
1732	2212	breast	KEGG_MEDICUS_REFERENCE_TGFA_EGFR_RAS_ERK_SIGNALING_PATHWAY	168	0.235632	9.52354	0.275724	0.283716	0.643207
1988	2225	breast	WP_HOST_PATHOGEN_INTERACTION_OF_HUMAN_CORONAVIRUSES_INTERFERON_INDUCTION	316	0.23569	13.314	0.278721	0.32967	0.347549
3058	2856	breast	MARKEY_RB1_CHRONIC_LOF_DN	1416	0.235994	29.3865	0.394605	0.516484	-0.0143986
2146	2285	breast	REACTOME_HDR_THROUGH_SINGLE_STRAND_ANNEALING_SSA	425	0.236145	15.9301	0.28971	0.357642	0.452076
1855	2192	breast	ONDER_CDH1_TARGETS_3_UP	343	0.236206	14.2791	0.273726	0.306693	1.08589
2041	2234	breast	REACTOME_SIGNALING_BY_ALK	359	0.236245	14.6082	0.27972	0.340659	0.608342
2864	2826	breast	KEGG_ERBB_SIGNALING_PATHWAY	1403	0.23629	27.1714	0.390609	0.482517	0.146948
1903	2235	breast	WP_GALANIN_RECEPTOR_PATHWAY	173	0.236361	10.395	0.280719	0.314685	0.607468
2332	2355	breast	TURASHVILI_BREAST_DUCTAL_CARCINOMA_VS_DUCTAL_NORMAL_UP	622	0.236457	18.0529	0.302697	0.392607	0.362657
4621	3554	breast	HORIUCHI_WTAP_TARGETS_DN	2968	0.236491	41.3035	0.522478	0.78022	-0.819939
2733	2700	breast	HOSHIDA_LIVER_CANCER_SURVIVAL_DN	1259	0.236639	26.4578	0.36963	0.461538	0.00745373
2020	2316	breast	REACTOME_ADRENALINE_NORADRENALINE_INHIBITS_INSULIN_SECRETION	500	0.236725	-15.709	0.294705	0.334665	-1.7403
1741	2175	breast	WP_TP53_NETWORK	303	0.236792	14.5248	0.270729	0.285714	0.953287
2108	2286	breast	PID_EPHRINB_REV_PATHWAY	446	0.237093	15.2435	0.28971	0.352647	0.558598
2348	2274	breast	WP_GLYCOLYSIS_AND_GLUCONEOGENESIS	423	0.237567	15.0855	0.287712	0.394605	0.109843
1958	2307	breast	REACTOME_NOTCH4_INTRACELLULAR_DOMAIN_REGULATES_TRANSCRIPTION	379	0.237605	14.188	0.292707	0.324675	0.809663
2693	2505	breast	BURTON_ADIPOGENESIS_9	947	0.237682	22.766	0.333666	0.453546	0.0880732
2648	2409	breast	MATZUK_SPERMATOCYTE	739	0.237958	19.634	0.314685	0.447552	0.0131665
3128	2880	breast	BYSTRYKH_HEMATOPOIESIS_STEM_CELL_QTL_CIS	1501	0.238044	28.304	0.398601	0.527473	-0.115522
2368	2462	breast	BROWNE_HCMV_INFECTION_10HR_DN	825	0.238101	20.9289	0.325674	0.398601	0.333747
5596	4740	breast	PUJANA_CHEK2_PCC_NETWORK	6203	0.238304	58.7853	0.752248	0.954046	-1.85406
1841	2176	breast	SCHWAB_TARGETS_OF_BMYB_POLYMORPHIC_VARIANTS_UP	146	0.238426	8.63692	0.270729	0.304695	0.637204
2012	2334	breast	STAMBOLSKY_RESPONSE_TO_VITAMIN_D3_DN	456	0.238511	14.9325	0.297702	0.333666	0.654007
3174	3071	breast	GAL_LEUKEMIC_STEM_CELL_UP	1737	0.238659	28.9658	0.433566	0.535465	-0.0614389
1728	2186	breast	KEGG_MEDICUS_VARIANT_AMPLIFIED_PDGFR_TO_RAS_ERK_SIGNALING_PATHWAY	133	0.238783	8.28219	0.272727	0.282717	0.562673
2676	2467	breast	MIKKELSEN_IPS_HCP_WITH_H3_UNMETHYLATED	823	0.238905	20.3838	0.326673	0.451548	-0.00576088
2081	2265	breast	REACTOME_DISASSEMBLY_OF_THE_DESTRUCTION_COMPLEX_AND_RECRUITMENT_OF_AXIN_TO_THE_MEMBRANE	292	0.23902	-12.9837	0.285714	0.346653	-1.45487
1772	2314	breast	ZHAN_VARIABLE_EARLY_DIFFERENTIATION_GENES_UP	373	0.239104	-13.7294	0.293706	0.291708	-1.85828
2179	2259	breast	KYNG_ENVIRONMENTAL_STRESS_RESPONSE_NOT_BY_4NQO_IN_WS	445	0.239127	-15.7024	0.284715	0.362637	-1.75012
2021	2181	breast	PID_TCR_CALCIUM_PATHWAY	334	0.239253	15.1912	0.271728	0.335664	0.630486
1781	2249	breast	KEGG_MEDICUS_REFERENCE_EREG_EGFR_RAS_ERK_SIGNALING_PATHWAY	169	0.239292	9.46066	0.282717	0.294705	0.62345
2110	2211	breast	WP_PURINERGIC_SIGNALING	331	0.239585	13.571	0.275724	0.352647	0.418513
1825	2229	breast	LIU_TOPBP1_TARGETS	235	0.239753	10.9636	0.278721	0.302697	0.95102
2684	2788	breast	CHIANG_LIVER_CANCER_SUBCLASS_UNANNOTATED_UP	1264	0.239831	-26.389	0.382617	0.452547	-2.11754
1827	2281	breast	WP_REGULATION_OF_WNT_B_CATENIN_SIGNALING_BY_SMALL_MOLECULE_COMPOUNDS	251	0.239913	12.1593	0.288711	0.302697	0.699397
2260	2348	breast	LIU_TARGETS_OF_VMYB_VS_CMYB_DN	668	0.24021	-17.5517	0.300699	0.37962	-1.69595
5337	4721	breast	BRUINS_UVC_RESPONSE_VIA_TP53_GROUP_B	6027	0.240583	56.4176	0.749251	0.908092	-1.3008
2750	2773	breast	REACTOME_RAC3_GTPASE_CYCLE	1326	0.240662	26.2441	0.380619	0.463536	0.13553
2497	2311	breast	RIZKI_TUMOR_INVASIVENESS_2D_UP	647	0.240663	18.3707	0.293706	0.41958	0.079858
1976	2227	breast	WANG_IMMORTALIZED_BY_HOXA9_AND_MEIS1_DN	324	0.240686	11.9607	0.278721	0.327672	0.469284
1892	2213	breast	XU_RESPONSE_TO_TRETINOIN_AND_NSC682994_DN	138	0.240707	-9.10744	0.275724	0.311688	-1.37685
2481	2294	breast	KEGG_ARACHIDONIC_ACID_METABOLISM	530	0.240895	16.2568	0.290709	0.416583	0.0340931
2099	2169	breast	REACTOME_METABOLISM_OF_PORPHYRINS	287	0.240959	12.9353	0.26973	0.34965	0.451679
2187	2226	breast	ANDERSEN_LIVER_CANCER_KRT19_UP	324	0.24097	12.4316	0.278721	0.365634	0.216729
1840	2194	breast	KEGG_MEDICUS_REFERENCE_V_D_J_RECOMBINATION	118	0.2414	8.36491	0.273726	0.304695	0.641253
1977	2129	breast	REACTOME_MISCELLANEOUS_TRANSPORT_AND_BINDING_EVENTS	282	0.241658	11.7981	0.263736	0.327672	0.449725
2253	2333	breast	GALLUZZI_PERMEABILIZE_MITOCHONDRIA	442	0.242027	16.7302	0.297702	0.378621	0.388944
1804	2329	breast	ELLWOOD_MYC_TARGETS_UP	178	0.242094	-8.98707	0.296703	0.297702	-1.39156
2819	2418	breast	KOKKINAKIS_METHIONINE_DEPRIVATION_96HR_DN	702	0.242303	19.3012	0.316683	0.473526	-0.00849672
1788	2339	breast	PID_ERBB_NETWORK_PATHWAY	405	0.242304	14.4434	0.298701	0.295704	1.07877
2290	2303	breast	KEGG_NOD_LIKE_RECEPTOR_SIGNALING_PATHWAY	530	0.242327	-16.8765	0.291708	0.384615	-1.66086
2151	2373	breast	REACTOME_PLATELET_AGGREGATION_PLUG_FORMATION	479	0.242481	-14.4529	0.305694	0.357642	-1.56868
1970	2289	breast	STAMBOLSKY_BOUND_BY_MUTATED_TP53	171	0.242661	-9.31382	0.28971	0.325674	-1.39944
4419	4188	breast	PASINI_SUZ12_TARGETS_DN	4357	0.242757	46.8437	0.645355	0.747253	-0.632772
1814	2309	breast	KEGG_MEDICUS_REFERENCE_EGF_ERBB2_RAS_ERK_SIGNALING_PATHWAY	174	0.243099	9.46419	0.292707	0.300699	0.5695
1965	2356	breast	KEGG_MEDICUS_VARIANT_MUTATION_CAUSED_ABERRANT_HTT_TO_MGLUR5_CA2_APOPTOTIC_PATHWAY	463	0.243213	14.631	0.302697	0.325674	0.729515
1787	2283	breast	WP_ABNORMAL_CALCIUM_HANDLING_AND_ITS_EFFECTS_ON_MUSCLE_CONTRACTION_IN_DMD	212	0.24351	-10.1192	0.288711	0.294705	-1.48647
1752	2017	breast	WP_VITAMIN_K_METABOLISM_AND_ACTIVATION_OF_DEPENDENT_PROTEINS	79	0.243571	6.81429	0.246753	0.287712	0.462084
1631	2182	breast	REACTOME_ANCHORING_FIBRIL_FORMATION	288	0.243819	11.8196	0.271728	0.266733	0.992688
1957	2197	breast	REACTOME_SARS_COV_2_TARGETS_HOST_INTRACELLULAR_SIGNALLING_AND_REGULATORY_PATHWAYS	116	0.243905	-7.9856	0.273726	0.323676	-1.24748
2117	2328	breast	MEDINA_SMARCA4_TARGETS	427	0.244075	14.6427	0.296703	0.353646	0.359131
2520	2350	breast	KEGG_GLUTATHIONE_METABOLISM	423	0.244281	14.7492	0.301698	0.422577	0.0752566
2209	2370	breast	KEGG_BLADDER_CANCER	495	0.244292	16.241	0.305694	0.370629	0.367758
2032	2248	breast	BANDRES_RESPONSE_TO_CARMUSTIN_WITHOUT_MGMT_48HR_DN	343	0.244349	13.9678	0.282717	0.337662	0.500503
1949	2288	breast	REACTOME_LDL_CLEARANCE	224	0.244499	10.7902	0.28971	0.323676	0.498692
2045	2253	breast	GROSS_ELK3_TARGETS_UP	305	0.244535	-12.4318	0.283716	0.340659	-1.54507
2477	2484	breast	OUILLETTE_CLL_13Q14_DELETION_DN	776	0.245007	-19.8796	0.328671	0.415584	-1.91927
1813	2365	breast	KEGG_MEDICUS_REFERENCE_MGLUR1_TRPC3_SIGNALING_PATHWAY	500	0.245105	15.23	0.304695	0.300699	1.30692
3586	2814	breast	HOFFMANN_LARGE_TO_SMALL_PRE_BII_LYMPHOCYTE_UP	1351	0.245414	27.017	0.388611	0.603397	-0.41208
1875	2258	breast	REACTOME_ELEVATION_OF_CYTOSOLIC_CA2_LEVELS	324	0.246714	11.3878	0.284715	0.30969	0.687233
2101	2257	breast	OLSSON_E2F3_TARGETS_DN	335	0.246945	13.1606	0.284715	0.34965	0.328885
1846	2241	breast	WP_GANGLIO_SERIES_SPHINGOLIPID_METABOLISM	201	0.24712	11.5405	0.281718	0.305694	0.885198
1819	2343	breast	REACTOME_RNA_POLYMERASE_III_CHAIN_ELONGATION	172	0.247358	-9.35388	0.2997	0.300699	-1.30563
1925	2360	breast	NAGY_TFTC_COMPONENTS_HUMAN	183	0.24855	9.96963	0.303696	0.318681	0.50976
2100	2351	breast	BIOCARTA_ERK_PATHWAY	373	0.248552	13.1263	0.301698	0.34965	0.451097
3167	2758	breast	REACTOME_KEAP1_NFE2L2_PATHWAY	1213	0.248587	24.9998	0.378621	0.534466	-0.258518
1868	2295	breast	REACTOME_RUNX3_REGULATES_NOTCH_SIGNALING	297	0.248675	12.3469	0.290709	0.308691	0.956097
1858	2282	breast	KEGG_MEDICUS_PATHOGEN_HCMV_GB_TO_PDGFR_RAS_ERK_SIGNALING_PATHWAY	151	0.249121	8.80874	0.288711	0.306693	0.551537
4348	4019	breast	KAAB_HEART_ATRIUM_VS_VENTRICLE_DN	3867	0.249125	43.0395	0.613387	0.734266	-0.563205
2247	2402	breast	REACTOME_MAP2K_AND_MAPK_ACTIVATION	496	0.249346	15.7006	0.313686	0.377622	0.337005
2438	2401	breast	PARK_HSC_MARKERS	496	0.249401	16.0976	0.313686	0.410589	0.304521
2243	2434	breast	REACTOME_REGULATION_OF_BETA_CELL_DEVELOPMENT	627	0.249509	17.5155	0.31968	0.376623	0.392811
2638	2719	breast	ANASTASSIOU_MULTICANCER_INVASIVENESS_SIGNATURE	1164	0.249559	23.7949	0.372627	0.445554	0.358184
3798	3683	breast	MEBARKI_HCC_PROGENITOR_WNT_UP	3006	0.249564	37.6276	0.549451	0.644356	-0.251542
2213	2336	breast	SEIDEN_MET_SIGNALING	215	0.249579	-10.9277	0.297702	0.370629	-1.48246
3216	3389	breast	EPPERT_HSC_R	2150	0.249675	32.5109	0.491508	0.541459	0.0930291
4542	3960	breast	HUTTMANN_B_CLL_POOR_SURVIVAL_UP	3705	0.249759	41.6938	0.6004	0.769231	-0.664568
2168	2407	breast	REACTOME_PHASE_0_RAPID_DEPOLARISATION	618	0.249835	-16.7057	0.313686	0.360639	-1.75054
2609	2410	breast	KOKKINAKIS_METHIONINE_DEPRIVATION_48HR_DN	663	0.250031	18.0904	0.314685	0.438561	0.0622691
2060	2364	breast	REACTOME_TRANSCRIPTIONAL_REGULATION_OF_PLURIPOTENT_STEM_CELLS	422	0.250229	15.4479	0.304695	0.343656	0.528644
1914	2266	breast	TONKS_TARGETS_OF_RUNX1_RUNX1T1_FUSION_ERYTHROCYTE_DN	334	0.250375	-14.0777	0.285714	0.315684	-1.71143
4599	4215	breast	HELLER_HDAC_TARGETS_DN	4328	0.250424	44.033	0.65035	0.776224	-0.717561
1899	2342	breast	CREIGHTON_AKT1_SIGNALING_VIA_MTOR_DN	167	0.250484	-8.49552	0.2997	0.312687	-1.18059
3053	2606	breast	REACTOME_REPRODUCTION	982	0.250622	22.4135	0.352647	0.515485	-0.152296
2028	2272	breast	HAHTOLA_MYCOSIS_FUNGOIDES_UP	191	0.250846	-10.7869	0.286713	0.336663	-1.55617
2353	2361	breast	REACTOME_RNA_POLYMERASE_III_TRANSCRIPTION	567	0.250847	-16.1014	0.303696	0.395604	-1.6
1833	2202	breast	YAMASHITA_LIVER_CANCER_WITH_EPCAM_DN	141	0.251201	9.73576	0.274725	0.303696	0.523876
2726	2419	breast	REACTOME_FCERI_MEDIATED_NF_KB_ACTIVATION	716	0.251218	19.1444	0.316683	0.460539	-0.0986937
2142	2195	breast	KEGG_MEDICUS_PATHOGEN_HIV_TAT_TO_TLR2_4_NFKB_SIGNALING_PATHWAY	57	0.2513	-5.9829	0.273726	0.356643	-1.0268
2857	2739	breast	KOBAYASHI_EGFR_SIGNALING_24HR_UP	1164	0.251415	24.8747	0.374625	0.481518	0.0444755
3130	3185	breast	RODRIGUES_DCC_TARGETS_DN	1805	0.251444	29.0703	0.453546	0.528472	-0.025425
1986	2231	breast	GAZDA_DIAMOND_BLACKFAN_ANEMIA_ERYTHROID_UP	277	0.25162	-12.2125	0.278721	0.328671	-1.47612
4885	4401	breast	BASAKI_YBX1_TARGETS_DN	5093	0.251881	49.7531	0.685315	0.831169	-0.890062
5872	5537	breast	DODD_NASOPHARYNGEAL_CARCINOMA_DN	12887	0.252101	78.4632	0.929071	0.999001	-2.72995
2074	2371	breast	DORN_ADENOVIRUS_INFECTION_12HR_UP	238	0.252105	12.523	0.305694	0.346653	0.513728
4119	3897	breast	RUTELLA_RESPONSE_TO_HGF_DN	3595	0.252107	40.877	0.59041	0.699301	-0.484866
1968	2296	breast	REACTOME_ACTIVATION_OF_IRF3_IRF7_MEDIATED_BY_TBK1_IKBKE	156	0.252464	9.45898	0.290709	0.325674	0.501974
2584	2377	breast	ZAMORA_NOS2_TARGETS_UP	514	0.252964	16.1834	0.307692	0.433566	0.0592127
2396	2436	breast	REACTOME_IRE1ALPHA_ACTIVATES_CHAPERONES	486	0.25324	15.0354	0.31968	0.403596	0.114102
2384	2542	breast	FAELT_B_CLL_WITH_VH_REARRANGEMENTS_UP	801	0.253512	18.8801	0.33966	0.402597	0.380712
2175	2273	breast	HU_GENOTOXIC_DAMAGE_4HR	294	0.253649	-12.3068	0.286713	0.361638	-1.37555
2592	2594	breast	VANHARANTA_UTERINE_FIBROID_DN	934	0.253716	20.4374	0.350649	0.435564	0.16632
2258	2308	breast	NGUYEN_NOTCH1_TARGETS_UP	305	0.254228	12.5055	0.292707	0.37962	0.387925
2190	2390	breast	WEIGEL_OXIDATIVE_STRESS_BY_TBH_AND_H2O2	373	0.254743	-14.3919	0.310689	0.365634	-1.54902
2464	2607	breast	BERENJENO_ROCK_SIGNALING_NOT_VIA_RHOA_DN	850	0.254778	19.6586	0.352647	0.414585	0.374895
2068	2271	breast	BARRIER_CANCER_RELAPSE_NORMAL_SAMPLE_UP	341	0.254914	14.0045	0.286713	0.344655	0.484496
2162	2395	breast	GARGALOVIC_RESPONSE_TO_OXIDIZED_PHOSPHOLIPIDS_PINK_DN	429	0.255101	-14.358	0.311688	0.35964	-1.6247
2376	2412	breast	REACTOME_RHOBTB_GTPASE_CYCLE	424	0.255304	16.0845	0.315684	0.400599	0.395669
1945	2228	breast	PID_LYMPH_ANGIOGENESIS_PATHWAY	283	0.256114	11.6407	0.278721	0.322677	0.463465
2169	2219	breast	KEGG_MEDICUS_REFERENCE_ACH_CHRN_RAS_ERK_SIGNALING_PATHWAY	284	0.25623	11.3599	0.276723	0.361638	0.506935
3274	3067	breast	WIERENGA_STAT5A_TARGETS_GROUP1	1551	0.256316	28.3859	0.432567	0.549451	-0.107824
3960	3213	breast	REACTOME_BIOLOGICAL_OXIDATIONS	1679	0.256421	29.8955	0.458541	0.672328	-0.676709
2495	2397	breast	CAFFAREL_RESPONSE_TO_THC_24HR_5_DN	441	0.256521	15.2425	0.312687	0.41958	0.142527
3839	3485	breast	WU_CELL_MIGRATION	2326	0.256578	-33.6679	0.508492	0.651349	-2.36952
1857	2243	breast	WP_NEUROINFLAMMATION	102	0.256864	7.80555	0.281718	0.306693	0.630591
3323	2830	breast	KEGG_LYSOSOME	1247	0.256893	24.3434	0.391608	0.555445	-0.242751
1810	2372	breast	DEMAGALHAES_AGING_DN	123	0.256933	8.34095	0.305694	0.2997	0.53966
3072	2837	breast	MENSE_HYPOXIA_UP	1245	0.257336	25.4231	0.392607	0.518482	-0.00176662
1943	2275	breast	HWANG_PROSTATE_CANCER_MARKERS	278	0.257433	11.8163	0.287712	0.322677	0.478544
2511	2420	breast	NADLER_OBESITY_UP	645	0.257452	17.7111	0.316683	0.421578	0.112718
1786	2325	breast	SPIELMAN_LYMPHOBLAST_EUROPEAN_VS_ASIAN_2FC_UP	199	0.257496	-9.86884	0.295704	0.294705	-1.4458
1791	2252	breast	KEGG_MEDICUS_VARIANT_MUTATION_ACTIVATED_KIT_TO_RAS_ERK_SIGNALING_PATHWAY	139	0.257574	8.24007	0.283716	0.295704	0.537104
2932	2808	breast	CROONQUIST_NRAS_VS_STROMAL_STIMULATION_DN	1169	0.257628	23.3754	0.387612	0.494505	-0.00982642
2004	2366	breast	REACTOME_SYNTHESIS_OF_LEUKOTRIENES_LT_AND_EOXINS_EX	189	0.258508	9.9139	0.304695	0.331668	0.41038
2582	2369	breast	DAZARD_UV_RESPONSE_CLUSTER_G1	523	0.259131	16.9211	0.305694	0.433566	0.115531
1939	2347	breast	REACTOME_NRIF_SIGNALS_CELL_DEATH_FROM_THE_NUCLEUS	148	0.259203	8.83442	0.300699	0.321678	0.479214
2296	2323	breast	REACTOME_PERK_REGULATES_GENE_EXPRESSION	244	0.259299	10.7169	0.295704	0.385614	0.124556
5211	4927	breast	ZHENG_BOUND_BY_FOXP3	7221	0.259893	56.1557	0.797203	0.887113	-1.12702
1935	2357	breast	MEISSNER_ES_ICP_WITH_H3K4ME3_AND_H3K27ME3	122	0.260121	7.76353	0.302697	0.320679	0.563285
2309	2450	breast	AMIT_EGF_RESPONSE_60_HELA	484	0.260205	-16.4247	0.322677	0.387612	-1.70154
2840	2727	breast	GARGALOVIC_RESPONSE_TO_OXIDIZED_PHOSPHOLIPIDS_TURQUOISE_UP	1013	0.260223	21.4939	0.373626	0.478521	0.00427189
1934	2432	breast	ZHENG_FOXP3_TARGETS_IN_T_LYMPHOCYTE_UP	181	0.260379	9.73375	0.318681	0.320679	0.743317
2783	2740	breast	KIM_GLIS2_TARGETS_UP	1031	0.260388	21.9091	0.374625	0.467532	0.0044768
4540	3696	breast	CAIRO_HEPATOBLASTOMA_DN	3048	0.260982	37.3011	0.552448	0.768232	-0.770655
3918	3612	breast	WAMUNYOKOLI_OVARIAN_CANCER_LMP_DN	2652	0.261526	36.0837	0.532468	0.664336	-0.350395
2323	2428	breast	ZHAN_MULTIPLE_MYELOMA_DN	479	0.262234	-15.3259	0.317682	0.390609	-1.65065
2120	2389	breast	REACTOME_SYNTHESIS_OF_BILE_ACIDS_AND_BILE_SALTS_VIA_24_HYDROXYCHOLESTEROL	161	0.262699	-8.45694	0.310689	0.353646	-1.25167
2895	2695	breast	BLANCO_MELO_COVID19_SARS_COV_2_INFECTION_A594_CELLS_DN	1008	0.262756	21.4897	0.368631	0.48951	0.0830439
2307	2453	breast	REACTOME_STRIATED_MUSCLE_CONTRACTION	392	0.26284	13.2173	0.323676	0.387612	0.251632
2214	2451	breast	WP_NEURAL_CREST_CELL_MIGRATION_DURING_DEVELOPMENT	601	0.262968	-16.5369	0.322677	0.370629	-1.71227
3657	3203	breast	WP_SMITH_MAGENIS_AND_POTOCKI_LUPSKI_SYNDROME_COPY_NUMBER_VARIATION	1601	0.263265	28.1151	0.456543	0.617383	-0.363916
2486	2421	breast	KYNG_RESPONSE_TO_H2O2_VIA_ERCC6_UP	360	0.263311	15.2151	0.316683	0.418581	0.361598
2991	2771	breast	MACAEVA_PBMC_RESPONSE_TO_IR	1086	0.263406	-22.8076	0.37962	0.503497	-1.83937
2433	2620	breast	PID_ERBB4_PATHWAY	884	0.264561	19.3507	0.355644	0.410589	0.542955
2069	2341	breast	REACTOME_TP53_REGULATES_TRANSCRIPTION_OF_GENES_INVOLVED_IN_G2_CELL_CYCLE_ARREST	155	0.264952	-9.19154	0.298701	0.344655	-1.34818
2070	2352	breast	WP_FATTY_ACID_BIOSYNTHESIS	244	0.264957	10.853	0.301698	0.345654	0.459324
1990	2196	breast	AUJLA_IL22_AND_IL17A_SIGNALING	86	0.265567	-6.26759	0.273726	0.32967	-1.042
2130	2378	breast	MYLLYKANGAS_AMPLIFICATION_HOT_SPOT_17	254	0.265606	11.0211	0.307692	0.355644	0.563666
1981	2322	breast	HOFMANN_MYELODYSPLASTIC_SYNDROM_RISK_DN	271	0.265696	11.3291	0.295704	0.328671	0.548394
2696	2544	breast	WP_PRE_IMPLANTATION_EMBRYO	693	0.265791	-18.3887	0.33966	0.453546	-1.81869
2402	2393	breast	REACTOME_FANCONI_ANEMIA_PATHWAY	298	0.266076	13.0526	0.311688	0.404595	0.27087
2057	2415	breast	WP_NOTCH1_REGULATION_OF_ENDOTHELIAL_CELL_CALCIFICATION	238	0.266102	-10.872	0.315684	0.342657	-1.48878
2011	2494	breast	MISIAK_ANAPLASTIC_THYROID_CARCINOMA_DN	495	0.266746	-15.0952	0.330669	0.332667	-1.87748
3483	2938	breast	LINDGREN_BLADDER_CANCER_WITH_LOH_IN_CHR9Q	1261	0.266779	23.1436	0.410589	0.585415	-0.199745
1993	2473	breast	WP_GDNF_RET_SIGNALING_AXIS	477	0.266783	15.2766	0.327672	0.330669	0.901255
2328	2346	breast	WP_METABOLIC_REPROGRAMMING_IN_COLON_CANCER	339	0.266907	13.1546	0.300699	0.391608	0.184355
2770	2547	breast	SHEDDEN_LUNG_CANCER_GOOD_SURVIVAL_A5	744	0.26693	19.3826	0.340659	0.465534	0.0677953
3086	3228	breast	DUTERTRE_ESTRADIOL_RESPONSE_6HR_DN	1622	0.267428	-25.9456	0.461538	0.52048	-2.0688
2288	2422	breast	BOYAULT_LIVER_CANCER_SUBCLASS_G12_UP	513	0.267499	14.9751	0.316683	0.384615	0.265356
2286	2491	breast	KUNINGER_IGF1_VS_PDGFB_TARGETS_DN	560	0.267866	16.2012	0.330669	0.384615	0.339894
3385	3374	breast	BROWNE_HCMV_INFECTION_30MIN_DN	1947	0.268507	29.8513	0.488511	0.566434	-0.13516
5247	4820	breast	SMID_BREAST_CANCER_NORMAL_LIKE_UP	6298	0.268644	53.1241	0.774226	0.893107	-1.15573
3831	3905	breast	KEGG_CALCIUM_SIGNALING_PATHWAY	3254	0.268707	38.0775	0.591409	0.65035	-0.250771
1856	2340	breast	REACTOME_REGULATION_OF_GENE_EXPRESSION_BY_HYPOXIA_INDUCIBLE_FACTOR	141	0.268838	7.78208	0.298701	0.306693	0.63642
2192	2425	breast	WANG_RESPONSE_TO_BEXAROTENE_UP	318	0.269017	11.4298	0.317682	0.366633	0.265841
2690	2930	breast	REACTOME_SENSORY_PROCESSING_OF_SOUND	1316	0.269175	23.1075	0.408591	0.453546	0.233782
2054	2147	breast	KEGG_MEDICUS_REFERENCE_ANTIGEN_PROCESSING_AND_PRESENTATION_BY_MHC_CLASS_II_MOLECULES	73	0.269186	4.34118	0.266733	0.342657	0.163334
3747	3416	breast	MIKKELSEN_IPS_LCP_WITH_H3K4ME3	1891	0.269264	30.4866	0.496503	0.635365	-0.364926
2334	2482	breast	BLANCO_MELO_MERS_COV_INFECTION_MCR5_CELLS_DN	392	0.269329	11.9437	0.328671	0.392607	0.205701
4715	3771	breast	REACTOME_SARS_COV_2_INFECTION	3073	0.269522	36.8949	0.565435	0.797203	-0.905393
3093	3077	breast	RICKMAN_TUMOR_DIFFERENTIATED_WELL_VS_MODERATELY_UP	1512	0.26966	25.6063	0.434565	0.521479	-0.0714406
1995	2468	breast	TIAN_BHLHA15_TARGETS	184	0.270039	8.80571	0.326673	0.330669	0.541498
2447	2435	breast	HOFFMANN_SMALL_PRE_BII_TO_IMMATURE_B_LYMPHOCYTE_DN	516	0.270084	15.3275	0.31968	0.411588	0.380095
2762	2533	breast	ASTIER_INTEGRIN_SIGNALING	680	0.270084	-17.9206	0.337662	0.464535	-1.67982
2180	2335	breast	BIOCARTA_CHREBP_PATHWAY	284	0.270101	11.6755	0.297702	0.363636	0.550035
1933	2312	breast	KEGG_MEDICUS_REFERENCE_DOUBLE_STRAND_BREAK_SIGNALING	104	0.270191	8.91626	0.293706	0.320679	0.743349
2479	2543	breast	VANTVEER_BREAST_CANCER_POOR_PROGNOSIS	660	0.2703	16.466	0.33966	0.416583	0.239277
2518	2480	breast	GEISS_RESPONSE_TO_DSRNA_UP	424	0.27039	13.2381	0.328671	0.422577	0.186258
2035	2413	breast	LEIN_LOCALIZED_TO_DISTAL_AND_PROXIMAL_DENDRITES	263	0.270683	10.273	0.315684	0.33966	0.625929
2263	2403	breast	REACTOME_PARACETAMOL_ADME	297	0.27085	12.4371	0.313686	0.380619	0.363888
2551	2457	breast	CHAUHAN_RESPONSE_TO_METHOXYESTRADIOL_UP	384	0.271229	14.0293	0.324675	0.428571	0.10591
2105	2324	breast	GRANDVAUX_IFN_RESPONSE_NOT_VIA_IRF3	138	0.271386	-7.60075	0.295704	0.350649	-1.21771
2768	2683	breast	BASSO_CD40_SIGNALING_DN	898	0.271615	20.0116	0.366633	0.465534	0.0899571
2678	2588	breast	NAKAMURA_ADIPOGENESIS_EARLY_UP	825	0.271866	19.281	0.348651	0.452547	0.195181
4586	4148	breast	HADDAD_B_LYMPHOCYTE_PROGENITOR	3897	0.272008	41.4692	0.639361	0.774226	-0.689407
2636	2508	breast	LEE_LIVER_CANCER_MYC_UP	541	0.272253	-16.4387	0.333666	0.443556	-1.71174
1860	2313	breast	REACTOME_BUTYROPHILIN_BTN_FAMILY_INTERACTIONS	105	0.27232	6.55727	0.293706	0.306693	0.475205
2157	2481	breast	WP_MAMMARY_GLAND_DEVELOPMENT_PATHWAY_EMBRYONIC_DEVELOPMENT_STAGE_1_OF_4	382	0.272422	12.262	0.328671	0.35964	0.831732
2343	2455	breast	REACTOME_GAP_JUNCTION_TRAFFICKING_AND_REGULATION	449	0.272528	-14.8915	0.323676	0.393606	-1.54968
2413	2529	breast	NUTT_GBM_VS_AO_GLIOMA_UP	545	0.272585	16.0123	0.336663	0.406593	0.329806
2745	2953	breast	WP_REGULATORY_CIRCUITS_OF_THE_STAT3_SIGNALING_PATHWAY	1362	0.272991	23.6716	0.413586	0.462537	0.149326
1979	2405	breast	REACTOME_ERYTHROPOIETIN_ACTIVATES_PHOSPHOINOSITIDE_3_KINASE_PI3K	148	0.273049	8.17895	0.313686	0.328671	0.58519
2878	2537	breast	BILANGES_SERUM_AND_RAPAMYCIN_SENSITIVE_GENES	560	0.273056	17.1511	0.338661	0.486513	-0.0373163
2555	2528	breast	REACTOME_SIGNALING_BY_EGFR	661	0.273189	17.5273	0.336663	0.42957	0.221919
2978	2752	breast	LEE_AGING_CEREBELLUM_UP	962	0.273189	21.5644	0.377622	0.501499	-0.0414667
2145	2388	breast	REACTOME_REGULATION_OF_INNATE_IMMUNE_RESPONSES_TO_CYTOSOLIC_DNA	143	0.273814	8.69669	0.310689	0.357642	0.526283
3867	3706	breast	DAVICIONI_MOLECULAR_ARMS_VS_ERMS_DN	2661	0.273906	34.1373	0.553447	0.657343	-0.320811
2091	2367	breast	REACTOME_EARLY_PHASE_OF_HIV_LIFE_CYCLE	133	0.27399	7.97754	0.304695	0.348651	0.474957
2539	2478	breast	GUILLAUMOND_KLF10_TARGETS_UP	572	0.274468	16.4513	0.328671	0.425574	0.129953
3164	2852	breast	REACTOME_COPI_DEPENDENT_GOLGI_TO_ER_RETROGRADE_TRAFFIC	1037	0.274662	-22.6329	0.393606	0.533467	-1.80153
4047	3515	breast	TONKS_TARGETS_OF_RUNX1_RUNX1T1_FUSION_MONOCYTE_UP	2255	0.275034	31.8206	0.515485	0.687313	-0.538709
4029	3711	breast	ZHENG_FOXP3_TARGETS_IN_THYMUS_UP	2860	0.275142	-35.5282	0.553447	0.683317	-2.41158
2473	2552	breast	FIGUEROA_AML_METHYLATION_CLUSTER_5_DN	618	0.275289	17.598	0.342657	0.415584	0.266611
3063	2764	breast	BRUINS_UVC_RESPONSE_MIDDLE	992	0.275393	-21.4955	0.378621	0.516484	-1.86532
2524	2517	breast	PID_TCPTP_PATHWAY	562	0.27553	16.3712	0.335664	0.423576	0.295019
2731	2706	breast	WP_SYNAPTIC_VESICLE_PATHWAY	838	0.275675	18.634	0.370629	0.461538	0.230023
2590	2959	breast	WP_PHOSPHODIESTERASES_IN_NEURONAL_FUNCTION	1261	0.275791	22.8864	0.414585	0.435564	0.455255
1888	2404	breast	KEGG_MEDICUS_REFERENCE_DEPHOSPHORYLATION_OF_KINETOCHORE	117	0.275996	8.46926	0.313686	0.311688	0.651866
2090	2431	breast	KEGG_MEDICUS_VARIANT_MUTATION_CAUSED_ABERRANT_HTT_TO_TRANSPORT_OF_CALCIUM	219	0.276539	9.80325	0.318681	0.348651	0.486005
2431	2502	breast	TSENG_ADIPOGENIC_POTENTIAL_DN	510	0.276679	15.1165	0.332667	0.40959	0.232163
2811	2573	breast	REACTOME_HATS_ACETYLATE_HISTONES	707	0.2769	19.635	0.346653	0.471528	0.0750415
2265	2442	breast	WP_4P16_3_COPY_NUMBER_VARIATION	242	0.277113	10.1216	0.321678	0.380619	0.206456
2394	2479	breast	BIOCARTA_IL2RB_PATHWAY	446	0.277283	14.6191	0.328671	0.403596	0.284314
2322	2493	breast	WANG_ADIPOGENIC_GENES_REPRESSED_BY_SIRT1	364	0.277298	-12.1649	0.330669	0.390609	-1.4771
5847	5374	breast	MARSON_BOUND_BY_FOXP3_UNSTIMULATED	10245	0.277576	66.227	0.895105	0.995005	-2.6663
2644	2568	breast	BOYAULT_LIVER_CANCER_SUBCLASS_G23_UP	465	0.277609	14.2198	0.345654	0.446553	0.101696
2360	2518	breast	XU_CREBBP_TARGETS_DN	496	0.277677	15.4333	0.335664	0.397602	0.398115
2217	2426	breast	PETROVA_PROX1_TARGETS_UP	246	0.27776	10.5115	0.317682	0.371628	0.266205
2003	2423	breast	KEGG_MEDICUS_PATHOGEN_HCMV_US28_TO_GNA12_13_RHO_SIGNALING_PATHWAY	132	0.277804	7.20659	0.316683	0.331668	0.417227
3729	3603	breast	PASQUALUCCI_LYMPHOMA_BY_GC_STAGE_DN	2324	0.277807	31.2033	0.53047	0.632368	-0.341105
2542	2472	breast	KOHOUTEK_CCNT1_TARGETS	513	0.27787	16.1741	0.327672	0.426573	0.194109
5218	2931	breast	REACTOME_OLFACTORY_SIGNALING_PATHWAY	1220	0.278785	22.0393	0.408591	0.888112	-1.64762
2583	2532	breast	WP_DNA_DAMAGE_RESPONSE	669	0.27883	18.4102	0.337662	0.433566	0.0988704
1992	2406	breast	BIOCARTA_PTC1_PATHWAY	117	0.279194	-8.31939	0.313686	0.32967	-1.41886
1916	2489	breast	KEGG_MEDICUS_REFERENCE_PDGF_PDGFR_RAS_ERK_SIGNALING_PATHWAY	173	0.279857	8.73482	0.32967	0.316683	0.508553
2662	2566	breast	LY_AGING_OLD_DN	486	0.279886	-15.8065	0.344655	0.44955	-1.64914
2018	2394	breast	REACTOME_EICOSANOID_LIGAND_BINDING_RECEPTORS	136	0.280041	-7.78531	0.311688	0.334665	-1.26328
3863	4088	breast	MANNE_COVID19_NONICU_VS_HEALTHY_DONOR_PLATELETS_DN	3733	0.280073	39.1646	0.628372	0.656344	-0.240499
2051	2463	breast	LE_NEURONAL_DIFFERENTIATION_UP	321	0.280087	12.0996	0.325674	0.342657	0.748869
2912	2990	breast	HOOI_ST7_TARGETS_UP	1364	0.280163	24.9049	0.41958	0.491508	0.106798
2048	2448	breast	WP_PRO_SURVIVAL_SIGNALING_OF_NEUROPROTECTIN_D1	151	0.280679	-8.17549	0.322677	0.341658	-1.2529
2096	2464	breast	KEGG_MEDICUS_VARIANT_AMPLIFIED_MDM2_TO_P21_CELL_CYCLE_G1_S	164	0.281103	9.05647	0.325674	0.34965	0.657282
1991	2379	breast	REACTOME_INTERLEUKIN_27_SIGNALING	101	0.281224	-6.85622	0.307692	0.32967	-1.19223
3138	2803	breast	WP_ANDROGEN_RECEPTOR_SIGNALING_PATHWAY	1025	0.281395	21.3798	0.386613	0.529471	-0.075962
3173	2958	breast	MEBARKI_HCC_PROGENITOR_WNT_UP_CTNNB1_DEPENDENT	1247	0.281763	24.0197	0.414585	0.535465	0.100968
2066	2414	breast	BIOCARTA_ASBCELL_PATHWAY	115	0.282431	7.77809	0.315684	0.344655	0.52529
2785	2589	breast	WP_PEPTIDE_GPCRS	665	0.282881	16.5749	0.348651	0.467532	-0.0614705
1865	2524	breast	KEGG_SULFUR_METABOLISM	169	0.282947	-8.74164	0.335664	0.307692	-1.38434
1994	2427	breast	KEGG_MEDICUS_VARIANT_AMPLIFIED_EGFR_TO_RAS_ERK_SIGNALING_PATHWAY	155	0.283029	8.18479	0.317682	0.330669	0.55541
2345	2474	breast	HUNSBERGER_EXERCISE_REGULATED_GENES	326	0.283543	11.8296	0.327672	0.394605	0.31873
4336	3743	breast	KIM_WT1_TARGETS_12HR_DN	2702	0.283598	34.1564	0.56044	0.733267	-0.650967
2027	2441	breast	SASAKI_TARGETS_OF_TP73_AND_TP63	118	0.283849	-6.12044	0.320679	0.336663	-1.06936
2478	2519	breast	KANG_GLIS3_TARGETS	406	0.284303	14.5124	0.335664	0.416583	0.354734
2196	2530	breast	KEGG_MEDICUS_REFERENCE_AUTOPHAGY_VESICLE_NUCLEATION_ELONGATION_MATURATION_MTORC1_PI3KC3_C1	169	0.28485	8.86905	0.336663	0.368631	0.438951
3655	3478	breast	LANDIS_ERBB2_BREAST_TUMORS_324_DN	1881	0.284896	28.9361	0.507493	0.617383	-0.304752
2138	2578	breast	WILSON_PROTEASES_AT_TUMOR_BONE_INTERFACE_UP	178	0.285389	9.15447	0.347652	0.356643	0.351454
4769	3861	breast	REACTOME_CLASS_A_1_RHODOPSIN_LIKE_RECEPTORS	3001	0.28614	35.4444	0.581419	0.809191	-0.993286
4282	3640	breast	BLUM_RESPONSE_TO_SALIRASIB_UP	2203	0.286201	32.2025	0.537463	0.724276	-0.691211
2113	2465	breast	KEGG_MEDICUS_VARIANT_MUTATION_CAUSED_ABERRANT_ABETA_TO_TRANSPORT_OF_CALCIUM	195	0.286308	8.89472	0.325674	0.353646	0.57976
2598	2804	breast	CAMPS_COLON_CANCER_COPY_NUMBER_DN	982	0.286591	19.2326	0.386613	0.436563	0.16568
2711	2525	breast	REACTOME_CHEMOKINE_RECEPTORS_BIND_CHEMOKINES	323	0.28663	-11.8404	0.335664	0.456543	-1.35427
2601	2673	breast	LIU_OVARIAN_CANCER_TUMORS_AND_XENOGRAFTS_KINASES_DN	753	0.286685	18.2946	0.364635	0.437562	0.589068
2208	2520	breast	REACTOME_TIGHT_JUNCTION_INTERACTIONS	314	0.28682	11.9332	0.335664	0.370629	0.391988
3580	3361	breast	HUANG_GATA2_TARGETS_UP	1817	0.286871	27.8074	0.486513	0.602398	-0.335333
2370	2595	breast	BIOCARTA_FCER1_PATHWAY	548	0.287111	14.8315	0.350649	0.398601	0.296766
2868	2729	breast	GHANDHI_BYSTANDER_IRRADIATION_UP	860	0.287264	18.8522	0.373626	0.483516	-0.0311201
3417	3292	breast	BROWNE_HCMV_INFECTION_12HR_DN	1658	0.287553	-26.5308	0.472527	0.571429	-2.10077
2516	2630	breast	PID_ARF6_TRAFFICKING_PATHWAY	691	0.287572	18.3131	0.357642	0.422577	0.343838
2228	2492	breast	WANG_BARRETTS_ESOPHAGUS_AND_ESOPHAGUS_CANCER_UP	327	0.287685	-11.6611	0.330669	0.373626	-1.51621
2752	2558	breast	PEART_HDAC_PROLIFERATION_CLUSTER_UP	531	0.287718	14.9654	0.343656	0.463536	-0.00936884
2128	2483	breast	WP_UDP_DERIVED_SUGARS_SYNTHESIS_IN_FIBROBLASTS	151	0.28779	8.28071	0.328671	0.355644	0.656059
2680	2608	breast	FRASOR_RESPONSE_TO_SERM_OR_FULVESTRANT_DN	483	0.288013	15.3615	0.352647	0.452547	0.0733277
2701	2651	breast	TAVOR_CEBPA_TARGETS_UP	626	0.288122	16.8232	0.361638	0.455544	0.184967
3585	2911	breast	MISSIAGLIA_REGULATED_BY_METHYLATION_DN	1094	0.288413	22.2006	0.404595	0.603397	-0.343592
3910	3432	breast	REACTOME_APOPTOSIS	1861	0.288484	28.1115	0.5005	0.663337	-0.490234
2540	2583	breast	KEGG_MEDICUS_REFERENCE_CYTOKINE_JAK_STAT_SIGNALING_PATHWAY	456	0.288536	-13.3146	0.347652	0.425574	-1.54955
5395	4947	breast	ONKEN_UVEAL_MELANOMA_DN	6525	0.288949	50.1321	0.8002	0.92008	-1.39313
2049	2449	breast	BIOCARTA_PLATELETAPP_PATHWAY	224	0.289082	-9.8038	0.322677	0.341658	-1.51215
2204	2512	breast	PID_RHODOPSIN_PATHWAY	252	0.289105	9.90043	0.334665	0.36963	0.370878
2999	2827	breast	TURASHVILI_BREAST_LOBULAR_CARCINOMA_VS_LOBULAR_NORMAL_DN	1012	0.289308	20.0413	0.390609	0.505495	0.0481205
2877	2684	breast	GERHOLD_ADIPOGENESIS_DN	759	0.289456	17.9254	0.366633	0.486513	0.0704069
3120	2730	breast	REACTOME_DEGRADATION_OF_BETA_CATENIN_BY_THE_DESTRUCTION_COMPLEX	830	0.289639	18.8298	0.373626	0.526474	-0.133832
2220	2538	breast	REACTOME_PROCESSIVE_SYNTHESIS_ON_THE_C_STRAND_OF_THE_TELOMERE	206	0.28993	-9.79747	0.338661	0.372627	-1.34891
2673	2728	breast	AKL_HTLV1_INFECTION_DN	841	0.290224	19.3897	0.373626	0.451548	0.16327
5007	4591	breast	SENGUPTA_NASOPHARYNGEAL_CARCINOMA_WITH_LMP1_UP	4941	0.290238	46.972	0.723277	0.855145	-0.993647
2700	2603	breast	KEGG_BASAL_CELL_CARCINOMA	723	0.290245	18.8938	0.351648	0.455544	0.205337
2231	2569	breast	PETRETTO_HEART_MASS_QTL_CIS_UP	383	0.290253	12.7322	0.345654	0.374625	0.345655
3101	2759	breast	REACTOME_ANCHORING_OF_THE_BASAL_BODY_TO_THE_PLASMA_MEMBRANE	894	0.291157	20.7144	0.378621	0.522478	-0.154436
2327	2498	breast	WILLIAMS_ESR1_TARGETS_UP	325	0.291187	11.8661	0.331668	0.391608	0.337925
2281	2443	breast	AIYAR_COBRA1_TARGETS_DN	278	0.291206	-11.1265	0.321678	0.383616	-1.3639
2202	2511	breast	TRAYNOR_RETT_SYNDROM_DN	306	0.291357	10.6869	0.334665	0.36963	0.821418
2517	2621	breast	WP_BLADDER_CANCER	476	0.291678	14.1464	0.355644	0.422577	0.231623
2085	2522	breast	BIOCARTA_TALL1_PATHWAY	124	0.291704	7.27456	0.335664	0.347652	0.394573
3981	3764	breast	TURASHVILI_BREAST_DUCTAL_CARCINOMA_VS_DUCTAL_NORMAL_DN	2599	0.291709	32.5365	0.564436	0.676324	-0.458192
2356	2454	breast	GROSS_HIF1A_TARGETS_DN	274	0.29196	10.3291	0.323676	0.396603	0.275511
2039	2600	breast	REACTOME_METABOLISM_OF_ANGIOTENSINOGEN_TO_ANGIOTENSINS	182	0.292024	-8.99616	0.350649	0.33966	-1.39369
2806	2575	breast	REACTOME_DEFENSINS	186	0.292478	9.07872	0.346653	0.470529	-0.29014
3498	3382	breast	ZHU_CMV_ALL_DN	1701	0.292495	27.3234	0.490509	0.587413	-0.16192
2166	2506	breast	KEGG_PROXIMAL_TUBULE_BICARBONATE_RECLAMATION	193	0.292539	9.36926	0.333666	0.360639	0.425958
2058	2488	breast	HEBERT_MATRISOME_TNBC_BONE_BRAIN_LIVER_LUNG_METASTASTASES	286	0.292859	10.7314	0.32967	0.343656	0.821627
3039	2894	breast	KANG_IMMORTALIZED_BY_TERT_UP	1132	0.292861	21.5824	0.400599	0.512488	-0.0322727
2377	2577	breast	HEIDENBLAD_AMPLICON_8Q24_DN	577	0.292946	15.1599	0.347652	0.400599	0.334246
2298	2510	breast	WP_ROLES_OF_CERAMIDES_IN_DEVELOPMENT_OF_INSULIN_RESISTANCE	328	0.292973	12.3117	0.334665	0.386613	0.496382
4272	3954	breast	REACTOME_G_ALPHA_Q_SIGNALLING_EVENTS	3226	0.292994	35.6126	0.599401	0.723277	-0.558604
2098	2437	breast	EHRLICH_ICF_SYNDROM_DN	139	0.293251	7.7841	0.31968	0.34965	0.528112
4262	3995	breast	THUM_SYSTOLIC_HEART_FAILURE_DN	3369	0.293807	-36.7675	0.605395	0.721279	-2.41167
2647	2783	breast	BIOCARTA_KERATINOCYTE_PATHWAY	843	0.293844	18.8265	0.382617	0.447552	0.374323
2443	2662	breast	KEGG_GLYCOSAMINOGLYCAN_BIOSYNTHESIS_HEPARAN_SULFATE	466	0.294203	-13.0013	0.361638	0.410589	-1.51314
4912	4367	breast	LINDGREN_BLADDER_CANCER_CLUSTER_1_DN	4294	0.29426	41.9891	0.678322	0.837163	-1.05518
2514	2612	breast	WP_GLYCOSAMINOGLYCAN_SYNTHESIS_IN_FIBROBLASTS	724	0.294373	-16.22	0.353646	0.421578	-1.60521
2241	2591	breast	KEGG_MEDICUS_REFERENCE_BCR_BCAP_CD19_PI3K_SIGNALING_PATHWAY	185	0.294527	-7.99762	0.348651	0.375624	-1.26097
3633	2939	breast	NOUZOVA_TRETINOIN_AND_H4_ACETYLATION	1125	0.295526	22.0395	0.411588	0.613387	-0.478919
4901	4014	breast	LEI_MYB_TARGETS	3348	0.295583	37.2947	0.612388	0.834166	-0.977068
2097	2574	breast	REACTOME_TP53_REGULATES_TRANSCRIPTION_OF_SEVERAL_ADDITIONAL_CELL_DEATH_GENES_WHOSE_SPECIFIC_ROLES_IN_P53_DEPENDENT_APOPTOSIS_REMAIN_UNCERTAIN	215	0.295617	9.18474	0.346653	0.34965	0.609555
2261	2513	breast	WP_BIOGENIC_AMINE_SYNTHESIS	154	0.295708	8.16536	0.334665	0.380619	0.455159
2194	2611	breast	REACTOME_SIGNALING_BY_CYTOSOLIC_FGFR1_FUSION_MUTANTS	199	0.295858	8.80746	0.353646	0.367632	0.388736
3294	3366	breast	TAVAZOIE_METASTASIS	1636	0.295859	-25.8981	0.486513	0.552448	-2.05753
2458	2622	breast	MIKKELSEN_ES_ICP_WITH_H3K27ME3	462	0.296443	13.2616	0.355644	0.413586	0.178068
2122	2553	breast	REACTOME_HEME_DEGRADATION	170	0.2966	8.50793	0.342657	0.354645	0.473947
2372	2555	breast	REACTOME_ABORTIVE_ELONGATION_OF_HIV_1_TRANSCRIPT_IN_THE_ABSENCE_OF_TAT	237	0.297505	-9.99284	0.342657	0.3996	-1.32794
4041	3801	breast	KONDO_PROSTATE_CANCER_WITH_H3K27ME3	2624	0.297664	32.1249	0.57043	0.686314	-0.489002
2267	2652	breast	WP_RESISTIN_AS_A_REGULATOR_OF_INFLAMMATION	560	0.297725	14.8665	0.361638	0.381618	0.480766
2056	2582	breast	TONKS_TARGETS_OF_RUNX1_RUNX1T1_FUSION_SUSTAINED_IN_GRANULOCYTE_UP	168	0.297744	-7.9774	0.347652	0.342657	-1.24184
5719	5235	breast	REACTOME_SIGNALING_BY_GPCR	8736	0.2978	58.2637	0.868132	0.973027	-1.82049
2422	2631	breast	WP_CANONICAL_AND_NON_CANONICAL_NOTCH_SIGNALING	480	0.298147	14.0016	0.357642	0.408591	0.53099
3183	2967	breast	FERRANDO_T_ALL_WITH_MLL_ENL_FUSION_UP	1171	0.298279	21.3649	0.415584	0.537463	-0.0930016
3219	2760	breast	PID_MYC_ACTIV_PATHWAY	810	0.29891	18.3308	0.378621	0.541459	-0.142353
4686	4449	breast	NABA_CORE_MATRISOME	4506	0.299081	40.9375	0.694306	0.793207	-0.704447
2643	2696	breast	ZHANG_ANTIVIRAL_RESPONSE_TO_RIBAVIRIN_DN	506	0.299245	14.4815	0.368631	0.446553	0.173421
5147	4097	breast	REACTOME_CLASS_I_MHC_MEDIATED_ANTIGEN_PROCESSING_PRESENTATION	3556	0.299446	36.719	0.63037	0.879121	-1.23226
4484	4149	breast	IVANOVA_HEMATOPOIESIS_STEM_CELL_LONG_TERM	3721	0.299485	36.8219	0.639361	0.759241	-0.547822
2215	2604	breast	REACTOME_SIGNAL_TRANSDUCTION_BY_L1	327	0.299785	11.4993	0.351648	0.371628	0.535483
2523	2634	breast	WANG_BARRETTS_ESOPHAGUS_AND_ESOPHAGUS_CANCER_DN	417	0.299867	14.3293	0.358641	0.423576	0.298106
2786	2674	breast	WUNDER_INFLAMMATORY_RESPONSE_AND_CHOLESTEROL_UP	562	0.299911	14.9872	0.364635	0.467532	-0.0775775
2111	2503	breast	BIOCARTA_DC_PATHWAY	113	0.29994	7.39431	0.332667	0.352647	0.317615
4021	3555	breast	DARWICHE_SQUAMOUS_CELL_CARCINOMA_DN	2021	0.299947	29.5419	0.522478	0.683317	-0.520744
2633	2819	breast	MCCLUNG_DELTA_FOSB_TARGETS_2WK	862	0.300087	18.1332	0.38961	0.443556	0.350395
2760	2707	breast	POMEROY_MEDULLOBLASTOMA_DESMOPLASIC_VS_CLASSIC_UP	689	0.300299	16.8672	0.370629	0.464535	0.0960036
2774	3029	breast	REACTOME_HEPARAN_SULFATE_HEPARIN_HS_GAG_METABOLISM	1060	0.300642	-19.583	0.425574	0.465534	-1.82306
3857	3713	breast	CAIRO_LIVER_DEVELOPMENT_UP	2233	0.300685	29.0884	0.554446	0.655345	-0.363443
2773	2617	breast	REACTOME_NR1H2_AND_NR1H3_MEDIATED_SIGNALING	586	0.300726	-15.876	0.354645	0.465534	-1.61867
3375	3105	breast	REACTOME_VISUAL_PHOTOTRANSDUCTION	1353	0.300857	-23.6186	0.438561	0.564436	-2.0077
2832	3437	breast	GENTILE_UV_LOW_DOSE_DN	1811	0.301741	25.125	0.501499	0.477522	0.432965
2470	2624	breast	COLIN_PILOCYTIC_ASTROCYTOMA_VS_GLIOBLASTOMA_DN	357	0.30178	-12.3931	0.355644	0.414585	-1.58201
4567	3911	breast	MARTINEZ_RESPONSE_TO_TRABECTEDIN_DN	3018	0.301876	34.1249	0.592408	0.771229	-0.818483
2629	2653	breast	ZHAN_MULTIPLE_MYELOMA_PR_UP	421	0.30203	12.1421	0.361638	0.442557	0.0966789
2374	2754	breast	ZWANG_EGF_PERSISTENTLY_UP	671	0.30228	15.69	0.377622	0.400599	0.613324
2251	2596	breast	MOROSETTI_FACIOSCAPULOHUMERAL_MUSCULAR_DISTROPHY_UP	250	0.302845	10.3709	0.350649	0.378621	0.518982
3838	3143	breast	BENPORATH_PROLIFERATION	1324	0.303213	23.0914	0.446553	0.651349	-0.513349
2522	2667	breast	WP_NUCLEOTIDE_BINDING_OLIGOMERIZATION_DOMAIN_NOD_PATHWAY	406	0.303683	-12.8649	0.362637	0.422577	-1.44155
2007	2476	breast	PARK_OSTEOBLAST_DIFFERENTIATION_BY_PHENYLAMIL_UP	139	0.303787	-7.78046	0.327672	0.331668	-1.35826
3094	2784	breast	WP_SELENIUM_MICRONUTRIENT_NETWORK	800	0.30389	17.6979	0.382617	0.521479	-0.121154
2469	2682	breast	VALK_AML_WITH_CEBPA	540	0.304	-14.5035	0.365634	0.414585	-1.56973
2092	2554	breast	WP_TRANSCRIPTIONAL_CASCADE_REGULATING_ADIPOGENESIS	143	0.304079	7.27824	0.342657	0.348651	0.429429
2838	2912	breast	PID_NFAT_3PATHWAY	944	0.304192	19.7268	0.404595	0.478521	0.228333
2876	2895	breast	HOSHIDA_LIVER_CANCER_LATE_RECURRENCE_UP	940	0.304362	19.1329	0.400599	0.486513	0.206412
2412	2597	breast	BIOCARTA_GSK3_PATHWAY	212	0.304621	9.42095	0.350649	0.406593	0.350762
2607	2701	breast	REACTOME_MTOR_SIGNALLING	483	0.304933	14.2052	0.36963	0.438561	0.189435
2252	2548	breast	KEGG_MEDICUS_PATHOGEN_HPV_E5_TO_EGFR_RAS_ERK_SIGNALING_PATHWAY	158	0.305024	7.96264	0.340659	0.378621	0.404151
5230	4653	breast	GARY_CD5_TARGETS_UP	5034	0.30523	44.1048	0.734266	0.89011	-1.30035
2165	2499	breast	KEGG_TERPENOID_BACKBONE_BIOSYNTHESIS	133	0.305297	8.17908	0.331668	0.360639	0.428064
2259	2475	breast	WU_HBX_TARGETS_3_DN	139	0.305772	6.51012	0.327672	0.37962	0.288979
2620	2675	breast	REACTOME_SARS_COV_1_ACTIVATES_MODULATES_INNATE_IMMUNE_RESPONSES	452	0.305941	12.744	0.364635	0.440559	0.1557
2544	2632	breast	PID_AURORA_B_PATHWAY	379	0.306308	12.4461	0.357642	0.426573	0.17004
2640	2746	breast	LINDSTEDT_DENDRITIC_CELL_MATURATION_B	502	0.306387	14.8729	0.375624	0.445554	0.17544
2426	2565	breast	REACTOME_GROWTH_HORMONE_RECEPTOR_SIGNALING	227	0.306749	10.2565	0.344655	0.408591	0.270276
2468	2514	breast	CAFFAREL_RESPONSE_TO_THC_DN	277	0.306878	-11.7531	0.334665	0.414585	-1.43953
3957	3604	breast	REACTOME_G_ALPHA_S_SIGNALLING_EVENTS	2121	0.30703	29.0677	0.53047	0.672328	-0.40246
2543	2623	breast	REACTOME_SULFUR_AMINO_ACID_METABOLISM	242	0.307203	10.1301	0.355644	0.426573	0.184106
2386	2654	breast	KEGG_BASE_EXCISION_REPAIR	387	0.308033	11.9363	0.361638	0.402597	0.249969
2670	2838	breast	WP_PHYSICO_CHEMICAL_FEATURES_AND_TOXICITY_ASSOCIATED_PATHWAYS	789	0.308108	18.0186	0.392607	0.450549	0.0819598
2364	2605	breast	GAVIN_PDE3B_TARGETS	254	0.308152	-11.0525	0.351648	0.397602	-1.45148
2314	2615	breast	RODRIGUES_THYROID_CARCINOMA_UP	176	0.308521	9.32521	0.354645	0.38961	0.549348
2686	2778	breast	RICKMAN_HEAD_AND_NECK_CANCER_B	763	0.308617	17.2766	0.381618	0.453546	0.426027
2205	2711	breast	REACTOME_CASPASE_ACTIVATION_VIA_EXTRINSIC_APOPTOTIC_SIGNALLING_PATHWAY	361	0.309119	-11.2385	0.370629	0.36963	-1.40652
2549	2741	breast	YAO_TEMPORAL_RESPONSE_TO_PROGESTERONE_CLUSTER_5	525	0.309165	15.6261	0.374625	0.428571	0.553853
2230	2636	breast	REACTOME_ACYL_CHAIN_REMODELLING_OF_PS	303	0.309217	11.2262	0.358641	0.374625	0.479234
2534	2648	breast	GESERICK_TERT_TARGETS_DN	198	0.309266	9.87668	0.360639	0.424575	0.310831
2953	3124	breast	ONDER_CDH1_SIGNALING_VIA_CTNNB1	1375	0.309285	-22.7665	0.443556	0.497502	-1.92388
2763	3134	breast	BEGUM_TARGETS_OF_PAX3_FOXO1_FUSION_UP	1268	0.309339	22.8773	0.445554	0.465534	0.442521
2392	2991	breast	TAKADA_GASTRIC_CANCER_COPY_NUMBER_DN	1066	0.309506	18.0617	0.41958	0.403596	0.836235
3767	2671	breast	WP_OVERVIEW_OF_PROINFLAMMATORY_AND_PROFIBROTIC_MEDIATORS	729	0.309508	-17.4172	0.363636	0.638362	-1.81148
2751	2656	breast	ABRAMSON_INTERACT_WITH_AIRE	382	0.30985	11.8835	0.361638	0.463536	0.045958
3092	2820	breast	SESTO_RESPONSE_TO_UV_C7	795	0.309944	17.2803	0.38961	0.521479	-0.0672441
2311	2559	breast	WP_INHIBITION_OF_EXOSOME_BIOGENESIS_AND_SECRETION_BY_MANUMYCIN_A_IN_CRPC_CELLS	159	0.310241	8.5373	0.343656	0.388611	0.340868
2552	2694	breast	REACTOME_RUNX1_REGULATES_GENES_INVOLVED_IN_MEGAKARYOCYTE_DIFFERENTIATION_AND_PLATELET_FUNCTION	452	0.310331	-12.8874	0.367632	0.428571	-1.47234
2201	2720	breast	WP_CELL_TYPE_DEPENDENT_SELECTIVITY_OF_CCK2R_SIGNALING	520	0.310364	12.6579	0.372627	0.36963	1.01665
2948	3031	breast	LEE_METASTASIS_AND_ALTERNATIVE_SPLICING_UP	1144	0.310487	20.3041	0.426573	0.497502	0.0836284
2082	2614	breast	KEGG_GLYCOSPHINGOLIPID_BIOSYNTHESIS_GANGLIO_SERIES	245	0.310566	10.1779	0.354645	0.347652	0.608579
2184	2579	breast	BIOCARTA_EPO_PATHWAY	158	0.310667	8.3168	0.347652	0.364635	0.330623
2498	2507	breast	REACTOME_REGULATION_OF_IFNA_IFNB_SIGNALING	139	0.311015	7.85915	0.333666	0.41958	0.0616189
2568	2736	breast	MALONEY_RESPONSE_TO_17AAG_UP	450	0.311038	-13.8023	0.373626	0.430569	-1.51651
2119	2581	breast	REACTOME_ACTIVATED_NTRK2_SIGNALS_THROUGH_FRS2_AND_FRS3	143	0.311482	-7.90889	0.347652	0.353646	-1.23094
2420	2708	breast	REACTOME_SMAD2_SMAD3_SMAD4_HETEROTRIMER_REGULATES_TRANSCRIPTION	369	0.311615	12.2534	0.370629	0.407592	0.172619
2423	2635	breast	WEINMANN_ADAPTATION_TO_HYPOXIA_UP	328	0.311974	12.2977	0.358641	0.408591	0.42235
2630	2980	breast	WP_DISRUPTION_OF_POSTSYNAPTIC_SIGNALING_BY_CNV	1030	0.312721	-18.4032	0.416583	0.442557	-1.93696
2077	2523	breast	WORSCHECH_TUMOR_EVASION_AND_TOLEROGENICITY_DN	129	0.312786	7.2245	0.335664	0.346653	0.420784
2285	2521	breast	VISALA_RESPONSE_TO_HEAT_SHOCK_AND_AGING_UP	127	0.312912	7.29486	0.335664	0.384615	0.403166
2321	2641	breast	KEGG_MEDICUS_REFERENCE_GENE_SILENCING_BY_METHYLATION_OF_H3K27_AND_UBIQUITINATION_OF_H2AK119	311	0.313049	-10.7153	0.358641	0.390609	-1.35197
2225	2590	breast	NIKOLSKY_BREAST_CANCER_14Q22_AMPLICON	117	0.313061	6.74292	0.348651	0.373626	0.386245
2222	2637	breast	REACTOME_DEPOLYMERIZATION_OF_THE_NUCLEAR_LAMINA	281	0.313156	10.6644	0.358641	0.373626	0.798083
2595	2846	breast	FRASOR_TAMOXIFEN_RESPONSE_UP	802	0.313338	17.6424	0.393606	0.436563	0.340516
3336	2881	breast	CHAUHAN_RESPONSE_TO_METHOXYESTRADIOL_DN	868	0.313368	18.6665	0.398601	0.557443	-0.240388
2405	2658	breast	KOINUMA_COLON_CANCER_MSI_UP	149	0.313477	-7.75565	0.361638	0.404595	-1.14027
2660	2748	breast	BOQUEST_STEM_CELL_CULTURED_VS_FRESH_DN	431	0.313889	-12.6531	0.375624	0.44955	-1.35252
5720	5197	breast	NABA_MATRISOME_ASSOCIATED	8245	0.313899	55.038	0.861139	0.973027	-1.97371
2621	2676	breast	KEGG_REGULATION_OF_AUTOPHAGY	200	0.313953	9.62045	0.364635	0.440559	0.00275162
2283	2770	breast	REACTOME_OTHER_SEMAPHORIN_INTERACTIONS	422	0.31415	-12.6414	0.37962	0.383616	-1.65767
3466	3068	breast	MA_RAT_AGING_UP	1178	0.31448	20.9769	0.432567	0.581419	-0.213377
2361	2638	breast	ZHAN_MULTIPLE_MYELOMA_SPIKED	214	0.314568	9.41526	0.358641	0.397602	0.388331
4015	3814	breast	GAUSSMANN_MLL_AF4_FUSION_TARGETS_A_UP	2425	0.314587	30.2003	0.572428	0.682318	-0.405264
3671	3870	breast	REACTOME_RHOA_GTPASE_CYCLE	2486	0.314818	30.5057	0.583417	0.62038	-0.188316
2613	2703	breast	REACTOME_DOWNREGULATION_OF_TGF_BETA_RECEPTOR_SIGNALING	354	0.314895	-11.7339	0.36963	0.438561	-1.45148
2401	2688	breast	PID_IL2_STAT5_PATHWAY	373	0.314971	12.1783	0.367632	0.404595	0.350751
3356	3090	breast	ELVIDGE_HIF1A_TARGETS_DN	1202	0.315037	21.8511	0.436563	0.561439	-0.0944353
2229	2610	breast	BIOCARTA_CARDIACEGF_PATHWAY	333	0.315042	11.5629	0.353646	0.374625	0.682264
2277	2649	breast	CARRILLOREIXACH_HEPATOBLASTOMA_VS_NORMAL_HYPERMETHYLATED_AND_DN	230	0.315054	9.02859	0.360639	0.383616	0.400531
3304	3433	breast	HOEBEKE_LYMPHOID_STEM_CELL_UP	1626	0.315518	24.2317	0.5005	0.554446	0.0117642
2652	2742	breast	REACTOME_TP53_REGULATES_TRANSCRIPTION_OF_CELL_DEATH_GENES	540	0.315551	14.2201	0.374625	0.448551	0.204008
2619	2644	breast	WP_CANNABINOID_RECEPTOR_SIGNALING	321	0.31561	11.2602	0.35964	0.440559	0.206213
2445	2744	breast	DI_MARTINO_MATRISOME_HIGHLY_PROLIFERATIVE_HNSCC	448	0.315931	12.2011	0.374625	0.411588	0.409389
2444	2643	breast	MAHADEVAN_IMATINIB_RESISTANCE_UP	330	0.316169	11.2664	0.35964	0.411588	0.650829
4379	3613	breast	REACTOME_MITOTIC_METAPHASE_AND_ANAPHASE	1985	0.316282	28.5314	0.532468	0.739261	-0.782341
2451	2660	breast	REACTOME_INHIBITION_OF_THE_PROTEOLYTIC_ACTIVITY_OF_APC_C_REQUIRED_FOR_THE_ONSET_OF_ANAPHASE_BY_MITOTIC_SPINDLE_CHECKPOINT_COMPONENTS	201	0.316599	-9.50706	0.361638	0.411588	-1.31124
2931	2792	breast	REACTOME_HSP90_CHAPERONE_CYCLE_FOR_STEROID_HORMONE_RECEPTORS_SHR_IN_THE_PRESENCE_OF_LIGAND	513	0.317172	-14.8411	0.383616	0.493506	-1.58382
2761	2809	breast	IRITANI_MAD1_TARGETS_DN	394	0.317279	12.8721	0.387612	0.464535	0.053937
2674	2785	breast	WANG_BARRETTS_ESOPHAGUS_UP	564	0.317458	14.5023	0.382617	0.451548	0.0563687
2216	2580	breast	SA_G1_AND_S_PHASES	144	0.317789	7.2272	0.347652	0.371628	0.305932
2782	2861	breast	PID_HES_HEY_PATHWAY	691	0.318	16.3518	0.395604	0.467532	0.188159
2344	2724	breast	REACTOME_DEFECTIVE_B4GALT7_CAUSES_EDS_PROGEROID_TYPE	391	0.318155	-11.906	0.372627	0.393606	-1.64226
3390	3052	breast	REACTOME_SPHINGOLIPID_METABOLISM	1090	0.318404	20.5123	0.430569	0.567433	-0.0902539
2407	2834	breast	HEBERT_MATRISOME_TNBC_BRAIN_METASTASIS	510	0.318625	-13.7063	0.391608	0.404595	-1.70235
3041	2779	breast	REACTOME_REGULATION_OF_MRNA_STABILITY_BY_PROTEINS_THAT_BIND_AU_RICH_ELEMENTS	708	0.319112	17.1851	0.381618	0.513487	-0.199577
3257	3053	breast	LIU_OVARIAN_CANCER_TUMORS_AND_XENOGRAFTS_XDGS_UP	1076	0.319251	19.843	0.430569	0.546454	-0.0812111
2106	2745	breast	KEGG_MEDICUS_REFERENCE_TSH_DUOX2_TG_SIGNALING_PATHWAY	386	0.319888	11.9588	0.374625	0.351648	1.06622
3406	3086	breast	FIGUEROA_AML_METHYLATION_CLUSTER_4_UP	1058	0.320079	20.0695	0.435564	0.57043	-0.244293
4604	4259	breast	KEGG_NEUROACTIVE_LIGAND_RECEPTOR_INTERACTION	3615	0.320299	36.0315	0.658342	0.777223	-0.78417
2059	2670	breast	PID_TCR_RAS_PATHWAY	232	0.320835	10.2438	0.363636	0.343656	0.750986
4238	3684	breast	FUJII_YBX1_TARGETS_DN	2142	0.320837	28.7846	0.549451	0.718282	-0.602547
2270	2743	breast	BIOCARTA_EDG1_PATHWAY	404	0.320962	12.3636	0.374625	0.382617	0.61887
2428	2768	breast	PID_INTEGRIN_A9B1_PATHWAY	356	0.32101	10.7179	0.37962	0.40959	0.413099
2182	2640	breast	BIOCARTA_ACTINY_PATHWAY	119	0.32105	-6.65393	0.358641	0.363636	-1.14542
2375	2714	breast	KEGG_MEDICUS_REFERENCE_CA2_ENTRY_LIGAND_GATED_CA2_CHANNEL	180	0.321081	7.45162	0.371628	0.400599	0.480498
3309	2815	breast	REACTOME_CELLULAR_RESPONSE_TO_HYPOXIA	680	0.321082	16.2021	0.388611	0.554446	-0.17911
2310	2690	breast	PODAR_RESPONSE_TO_ADAPHOSTIN_DN	207	0.321329	8.76901	0.367632	0.388611	0.474775
2863	2793	breast	BROWNE_HCMV_INFECTION_4HR_UP	708	0.3219	17.306	0.384615	0.482517	0.165495
2242	2639	breast	PID_S1P_S1P4_PATHWAY	158	0.322085	7.72907	0.358641	0.376623	0.404249
2462	2659	breast	REACTOME_ANTIGEN_PRESENTATION_FOLDING_ASSEMBLY_AND_PEPTIDE_LOADING_OF_CLASS_I_MHC	216	0.322089	-8.95364	0.361638	0.413586	-1.20297
2533	2721	breast	APPEL_IMATINIB_RESPONSE	384	0.322112	12.6452	0.372627	0.424575	0.342989
2903	2896	breast	GOTTWEIN_TARGETS_OF_KSHV_MIR_K12_11	782	0.322213	17.4864	0.400599	0.490509	0.0616542
2324	2647	breast	WP_METABOLIC_PATHWAY_OF_LDL_HDL_AND_TG_INCLUDING_DISEASES	275	0.322664	9.99761	0.360639	0.391608	0.570192
2835	2796	breast	REACTOME_PKMTS_METHYLATE_HISTONE_LYSINES	565	0.322754	-13.22	0.384615	0.477522	-1.4488
2525	2655	breast	MURAKAMI_UV_RESPONSE_6HR_UP	335	0.323223	11.913	0.361638	0.423576	0.225202
2504	2626	breast	WANG_TNF_TARGETS	225	0.323456	9.08112	0.356643	0.420579	0.194434
2922	2753	breast	LEE_LIVER_CANCER_MYC_TGFA_UP	731	0.323465	15.7924	0.377622	0.492507	0.00705391
2282	2666	breast	KEGG_MEDICUS_REFERENCE_WNT_SIGNALING_MODULATION_WNT_ACYLATION	210	0.324056	-9.33099	0.362637	0.383616	-1.38633
2666	2866	breast	REACTOME_GLUCAGON_LIKE_PEPTIDE_1_GLP1_REGULATES_INSULIN_SECRETION	785	0.324147	16.7632	0.396603	0.450549	0.324583
2313	2709	breast	KIM_PTEN_TARGETS_UP	260	0.324209	10.314	0.370629	0.38961	0.59094
2805	2821	breast	DORN_ADENOVIRUS_INFECTION_32HR_DN	424	0.324719	13.8052	0.38961	0.470529	0.202921
3919	3721	breast	JINESH_BLEBBISHIELD_TRANSFORMED_STEM_CELL_SPHERES_UP	2114	0.324799	-27.2955	0.555445	0.664336	-2.17055
3554	3091	breast	REACTOME_DNA_REPLICATION	1087	0.325193	21.6719	0.436563	0.597403	-0.354695
4441	3949	breast	VERHAAK_GLIOBLASTOMA_MESENCHYMAL	2783	0.325637	31.8108	0.598402	0.752248	-0.633207
2400	2731	breast	KEGG_MEDICUS_REFERENCE_TELOMERE_ELONGATION	167	0.325663	7.865	0.373626	0.404595	0.368368
3873	3323	breast	MANNE_COVID19_NONICU_VS_HEALTHY_DONOR_PLATELETS_UP	1462	0.32576	22.7628	0.478521	0.658342	-0.500045
3113	2954	breast	ZHU_CMV_24_HR_UP	872	0.325768	18.9548	0.413586	0.525475	-0.0964272
3355	3186	breast	ROSS_ACUTE_MYELOID_LEUKEMIA_CBF	1267	0.325932	21.2394	0.453546	0.561439	-0.0565112
2254	2650	breast	MALIK_REPRESSED_BY_ESTROGEN	161	0.326197	-7.48766	0.360639	0.378621	-1.21428
2562	2780	breast	LIANG_HEMATOPOIESIS_STEM_CELL_NUMBER_SMALL_VS_HUGE_UP	411	0.326373	13.2093	0.381618	0.430569	0.291359
3175	3046	breast	WP_BARDET_BIEDL_SYNDROME	993	0.326405	19.1863	0.42957	0.535465	-0.100064
3000	2867	breast	REACTOME_G2_M_DNA_DAMAGE_CHECKPOINT	566	0.326453	15.3627	0.396603	0.505495	-0.0219752
3864	3096	breast	NIKOLSKY_BREAST_CANCER_8Q23_Q24_AMPLICON	1071	0.326471	18.0522	0.437562	0.656344	-0.662875
2303	2689	breast	VETTER_TARGETS_OF_PRKCA_AND_ETS1_UP	315	0.326472	9.98579	0.367632	0.387612	0.583129
2132	2657	breast	AMIT_EGF_RESPONSE_20_HELA	117	0.326998	7.26657	0.361638	0.355644	0.484626
2793	2840	breast	REACTOME_FCERI_MEDIATED_MAPK_ACTIVATION	501	0.327783	13.4101	0.392607	0.468531	0.31384
2994	3015	breast	LANDIS_BREAST_CANCER_PROGRESSION_DN	971	0.328142	18.6993	0.423576	0.504496	0.0107655
2393	2697	breast	BRACHAT_RESPONSE_TO_METHOTREXATE_UP	215	0.328665	8.3332	0.368631	0.403596	0.360191
2476	2763	breast	JI_CARCINOGENESIS_BY_KRAS_AND_STK11_DN	294	0.328857	-10.763	0.378621	0.415584	-1.57287
5092	4570	breast	YAGI_AML_WITH_T_8_21_TRANSLOCATION	4569	0.329028	40.172	0.719281	0.87013	-1.03702
2358	2795	breast	REACTOME_SYNTHESIS_OF_PIPS_AT_THE_EARLY_ENDOSOME_MEMBRANE	198	0.329312	-8.84482	0.384615	0.396603	-1.36651
2350	2722	breast	WP_NAD_METABOLISM	151	0.329467	7.93317	0.372627	0.395604	0.397901
2507	2734	breast	STARK_HYPPOCAMPUS_22Q11_DELETION_DN	191	0.32958	-7.10132	0.373626	0.420579	-1.10583
2943	2869	breast	REACTOME_INTERLEUKIN_12_FAMILY_SIGNALING	522	0.329763	14.1929	0.396603	0.496503	-0.0509942
2276	2598	breast	KEGG_MEDICUS_REFERENCE_CHOLESTEROL_BIOSYNTHESIS	101	0.329966	6.42631	0.350649	0.383616	0.403322
2578	2868	breast	REACTOME_SHC1_EVENTS_IN_ERBB2_SIGNALING	630	0.33002	14.7095	0.396603	0.433566	0.727886
2181	2775	breast	KEGG_MEDICUS_VARIANT_EGF_OVEREXPRESSION_TO_RAS_ERK_SIGNALING_PATHWAY	168	0.330091	7.73024	0.380619	0.363636	0.427762
2492	2843	breast	HOLLERN_SOLID_NODULAR_BREAST_TUMOR_DN	585	0.330744	-14.8658	0.392607	0.418581	-1.62988
2775	2839	breast	APPIERTO_RESPONSE_TO_FENRETINIDE_UP	528	0.330744	13.7887	0.392607	0.466533	0.234075
2440	2691	breast	FERRANDO_HOX11_NEIGHBORS	225	0.330789	8.59514	0.367632	0.410589	0.238075
3314	3360	breast	BOYLAN_MULTIPLE_MYELOMA_PCA1_UP	1412	0.331034	-22.3899	0.485514	0.554446	-1.87702
2391	2677	breast	XU_HGF_TARGETS_INDUCED_BY_AKT1_48HR_DN	224	0.331052	-9.55723	0.364635	0.402597	-1.27664
2424	2685	breast	LA_MEN1_TARGETS	263	0.331233	10.6722	0.366633	0.408591	0.397743
4316	3980	breast	PEDRIOLI_MIR31_TARGETS_UP	2822	0.331887	30.7954	0.604396	0.73027	-0.578702
3129	3365	breast	REACTOME_G_ALPHA_12_13_SIGNALLING_EVENTS	1410	0.332162	-22.1102	0.486513	0.527473	-1.84181
2397	2735	breast	REACTOME_METHYLATION	122	0.332181	-7.86649	0.373626	0.403596	-1.1795
2653	2761	breast	KEGG_MEDICUS_REFERENCE_TRANSCRIPTION_COUPLED_NER	281	0.332473	11.1471	0.378621	0.448551	0.184589
4256	3988	breast	XIE_ST_HSC_S1PR3_OE_UP	2653	0.332733	29.8594	0.605395	0.72028	-0.553024
2738	2864	breast	REACTOME_CLASS_C_3_METABOTROPIC_GLUTAMATE_PHEROMONE_RECEPTORS	483	0.33294	-13.3386	0.395604	0.461538	-1.4717
2435	2790	breast	JIANG_HYPOXIA_VIA_VHL	197	0.333219	9.08219	0.383616	0.410589	0.438644
3022	3078	breast	KEGG_GLIOMA	948	0.333531	17.7254	0.434565	0.509491	0.0195546
2446	2857	breast	JEON_SMAD6_TARGETS_UP	395	0.333547	11.2994	0.394605	0.411588	0.405754
2980	3155	breast	GUTIERREZ_CHRONIC_LYMPHOCYTIC_LEUKEMIA_DN	1046	0.333592	18.7372	0.448551	0.502498	0.25085
2206	2712	breast	JI_CARCINOGENESIS_BY_KRAS_AND_STK11_UP	211	0.333709	8.38102	0.371628	0.370629	0.60229
2325	2769	breast	WP_MIRNAS_INVOLVED_IN_DNA_DAMAGE_RESPONSE	176	0.334021	8.76947	0.37962	0.391608	0.563458
2612	2782	breast	HERNANDEZ_ABERRANT_MITOSIS_BY_DOCETACEL_2NM_DN	278	0.334093	-10.7226	0.381618	0.438561	-1.42731
4315	3931	breast	TONKS_TARGETS_OF_RUNX1_RUNX1T1_FUSION_HSC_DN	2473	0.334318	30.3838	0.595405	0.73027	-0.53736
3724	3135	breast	NIKOLSKY_BREAST_CANCER_20Q12_Q13_AMPLICON	1106	0.334361	18.024	0.445554	0.631369	-0.612162
2425	2924	breast	HANN_RESISTANCE_TO_BCL2_INHIBITOR_UP	436	0.334544	12.0875	0.407592	0.408591	0.287062
2491	2661	breast	WP_AMPLIFICATION_AND_EXPANSION_OF_ONCOGENIC_PATHWAYS_AS_METASTATIC_TRAITS	272	0.334548	-10.0855	0.361638	0.418581	-1.46654
5548	4763	breast	IBRAHIM_NRF2_UP	5114	0.334682	43.5138	0.758242	0.947053	-1.55744
2339	2751	breast	MYLLYKANGAS_AMPLIFICATION_HOT_SPOT_8	150	0.334827	-7.24418	0.376623	0.392607	-1.22919
2237	2805	breast	REACTOME_TIE2_SIGNALING	248	0.335343	8.5997	0.386613	0.375624	0.406119
2429	2828	breast	PID_SYNDECAN_3_PATHWAY	179	0.335493	7.82784	0.390609	0.40959	0.390318
2198	2663	breast	LUI_THYROID_CANCER_CLUSTER_4	112	0.33587	5.5933	0.362637	0.368631	0.37105
2337	2702	breast	REACTOME_REGULATION_BY_C_FLIP	123	0.33611	-6.76756	0.36963	0.392607	-1.14791
2297	2747	breast	WANG_RECURRENT_LIVER_CANCER_UP	227	0.336157	9.18176	0.375624	0.386613	0.517081
2454	2750	breast	WP_GPCRS_CLASS_B_SECRETIN_LIKE	227	0.336412	8.64479	0.376623	0.413586	0.4071
2218	2732	breast	NABA_MATRISOME_HIGHLY_METASTATIC_MELANOMA_TUMOR_CELL_DERIVED	162	0.336506	7.79658	0.373626	0.372627	0.575732
5125	4490	breast	COLINA_TARGETS_OF_4EBP1_AND_4EBP2	4014	0.336522	37.2802	0.703297	0.876124	-1.13559
4325	3999	breast	LEE_DIFFERENTIATING_T_LYMPHOCYTE	2557	0.336728	29.9584	0.607393	0.731269	-0.513825
2367	2692	breast	TERAMOTO_OPN_TARGETS_CLUSTER_1	134	0.336753	6.97197	0.367632	0.398601	0.427419
2455	2715	breast	BIOCARTA_BTG2_PATHWAY	132	0.336894	6.43076	0.371628	0.413586	0.366191
2519	2781	breast	REACTOME_RESPONSE_OF_MTB_TO_PHAGOCYTOSIS	196	0.337082	7.56088	0.381618	0.422577	0.107533
2338	2723	breast	WP_GENE_REGULATORY_NETWORK_MODELLING_SOMITOGENESIS	119	0.337166	-6.93719	0.372627	0.392607	-1.19174
2883	2928	breast	BUFFA_HYPOXIA_METAGENE	457	0.337317	-12.6111	0.407592	0.487512	-1.36443
3243	3565	breast	REACTOME_REGULATION_OF_INSULIN_SECRETION	1651	0.337877	23.3329	0.524476	0.545455	0.104371
2708	2933	breast	WIERENGA_PML_INTERACTOME	461	0.337888	12.4587	0.40959	0.456543	0.130613
2453	2799	breast	BIOCARTA_IGF1_PATHWAY	253	0.337897	9.16639	0.385614	0.412587	0.330412
2829	2898	breast	PID_ALPHA_SYNUCLEIN_PATHWAY	401	0.337953	11.9534	0.401598	0.475524	0.248601
2873	2907	breast	WP_IL_3_SIGNALING_PATHWAY	619	0.338341	15.2874	0.403596	0.485514	0.188679
2305	2592	breast	MYLLYKANGAS_AMPLIFICATION_HOT_SPOT_12	111	0.338699	5.81023	0.34965	0.387612	0.369677
2650	2875	breast	REACTOME_ACTIVATION_OF_BH3_ONLY_PROTEINS	402	0.338702	12.0239	0.397602	0.448551	0.30302
2570	2883	breast	PID_INTEGRIN_CS_PATHWAY	371	0.338799	11.547	0.398601	0.431568	0.413663
3308	3237	breast	TAKEDA_TARGETS_OF_NUP98_HOXA9_FUSION_6HR_UP	1197	0.338971	20.5113	0.463536	0.554446	-0.0382476
2553	2901	breast	SHARMA_PILOCYTIC_ASTROCYTOMA_LOCATION_UP	420	0.338984	-11.0954	0.401598	0.428571	-1.48239
2427	2851	breast	PID_INTEGRIN5_PATHWAY	249	0.33907	-9.74453	0.393606	0.408591	-1.41936
2852	3069	breast	KEGG_TYPE_II_DIABETES_MELLITUS	907	0.339243	16.9873	0.432567	0.480519	0.191257
3418	3035	breast	BILANGES_SERUM_SENSITIVE_GENES	934	0.339383	18.1948	0.427572	0.572428	-0.118054
2418	2681	breast	WP_CANCER_IMMUNOTHERAPY_BY_CTLA4_BLOCKADE	129	0.339441	6.65973	0.365634	0.407592	0.367128
3631	3605	breast	KEGG_LEUKOCYTE_TRANSENDOTHELIAL_MIGRATION	1716	0.339537	23.8841	0.53047	0.613387	-0.17849
2373	2774	breast	BAKER_HEMATOPOIESIS_STAT3_TARGETS	232	0.339632	9.36788	0.380619	0.400599	0.638432
2417	2897	breast	KEGG_MEDICUS_REFERENCE_VGCC_CA2_APOPTOTIC_PATHWAY	446	0.339632	-11.9841	0.400599	0.406593	-1.58654
2380	2680	breast	WAGSCHAL_EHMT2_TARGETS_UP	129	0.339871	7.03704	0.365634	0.401598	0.416589
2318	2713	breast	WP_NCRNAS_INVOLVED_IN_STAT3_SIGNALING_IN_HEPATOCELLULAR_CARCINOMA	142	0.340011	8.04402	0.371628	0.390609	0.524352
2952	2904	breast	REACTOME_GAMMA_CARBOXYLATION_HYPUSINYLATION_HYDROXYLATION_AND_ARYLSULFATASE_ACTIVATION	556	0.340475	13.1248	0.402597	0.497502	-0.0999633
2432	2859	breast	REACTOME_PHASE_2_PLATEAU_PHASE	349	0.340799	-11.1295	0.394605	0.40959	-1.53362
4940	4089	breast	WALLACE_PROSTATE_CANCER_RACE_UP	3093	0.340817	32.2949	0.628372	0.842158	-0.977578
2390	2801	breast	REACTOME_REGULATION_OF_GLYCOLYSIS_BY_FRUCTOSE_2_6_BISPHOSPHATE_METABOLISM	150	0.341273	-7.15529	0.385614	0.402597	-1.24207
3256	3144	breast	NELSON_RESPONSE_TO_ANDROGEN_UP	1083	0.34147	19.2967	0.446553	0.546454	-0.0683832
2515	2786	breast	KEGG_MEDICUS_VARIANT_MUTATION_INACTIVATED_APC_TO_WNT_SIGNALING_PATHWAY	212	0.341635	8.52061	0.382617	0.422577	0.58482
2284	2645	breast	SHI_SPARC_TARGETS_DN	139	0.341882	6.77853	0.35964	0.384615	0.430624
2581	2822	breast	ABE_VEGFA_TARGETS_2HR	330	0.34216	11.0149	0.38961	0.433566	0.219398
2548	2888	breast	REACTOME_THROMBOXANE_SIGNALLING_THROUGH_TP_RECEPTOR	361	0.342304	-11.2406	0.398601	0.427572	-1.49437
3230	3156	breast	HUANG_DASATINIB_RESISTANCE_DN	985	0.342331	18.435	0.448551	0.543457	-0.0033285
2406	2716	breast	KEGG_MEDICUS_PATHOGEN_HTLV_1_TAX_TO_SPINDLE_ASSEMBLY_CHECKPOINT_SIGNALING	136	0.342363	-7.64814	0.371628	0.404595	-1.19299
2331	2841	breast	REACTOME_YAP1_AND_WWTR1_TAZ_STIMULATED_GENE_EXPRESSION	245	0.342419	9.36009	0.392607	0.392607	0.693049
2411	2862	breast	KEGG_MEDICUS_REFERENCE_GLOBAL_GENOME_NER	154	0.342574	8.42973	0.395604	0.406593	0.380502
3305	3194	breast	FONTAINE_FOLLICULAR_THYROID_ADENOMA_UP	1174	0.342696	19.6091	0.455544	0.554446	0.00735459
3785	3108	breast	REACTOME_NUCLEOTIDE_EXCISION_REPAIR	1031	0.342764	20.0436	0.43956	0.641359	-0.391519
2409	2979	breast	WP_HIPPOCAMPAL_SYNAPTOGENESIS_AND_NEUROGENESIS	525	0.343016	-13.9374	0.416583	0.405594	-1.70636
2273	2762	breast	HOWLIN_CITED1_TARGETS_2_UP	269	0.343372	10.3157	0.378621	0.383616	0.666842
3368	2975	breast	SAKAI_TUMOR_INFILTRATING_MONOCYTES_DN	760	0.343609	17.1615	0.416583	0.563437	-0.200089
3442	3072	breast	CAMPS_COLON_CANCER_COPY_NUMBER_UP	971	0.343701	17.376	0.433566	0.577423	-0.288601
2410	2800	breast	KEGG_MEDICUS_VARIANT_MUTATION_CAUSED_ABERRANT_PSEN1_TO_MGLUR5_CA2_APOPTOTIC_PATHWAY	210	0.343992	7.53912	0.385614	0.406593	0.520166
2634	2848	breast	JIANG_AGING_CEREBRAL_CORTEX_UP	335	0.344017	10.2716	0.393606	0.443556	0.150022
3386	3100	breast	DAZARD_RESPONSE_TO_UV_SCC_UP	909	0.344067	18.4938	0.438561	0.566434	-0.208355
3319	3204	breast	HOFFMANN_PRE_BI_TO_LARGE_PRE_BII_LYMPHOCYTE_DN	1063	0.344145	19.9722	0.456543	0.555445	0.0304604
5381	4797	breast	SENESE_HDAC1_TARGETS_UP	5229	0.344192	42.4437	0.768232	0.918082	-1.28287
2591	2992	breast	PID_LIS1_PATHWAY	474	0.344494	13.0511	0.41958	0.435564	0.439686
2812	2915	breast	BROWNE_HCMV_INFECTION_8HR_DN	546	0.344963	-14.7078	0.405594	0.471528	-1.5719
2827	2988	breast	KEGG_MEDICUS_REFERENCE_CA2_ENTRY_VOLTAGE_GATED_CA2_CHANNEL	752	0.345713	-15.2964	0.418581	0.474525	-1.7156
2535	2791	breast	BIOCARTA_PTEN_PATHWAY	215	0.345755	8.50266	0.383616	0.424575	0.310648
2723	2847	breast	AMIT_SERUM_RESPONSE_480_MCF10A	341	0.346082	11.3967	0.393606	0.460539	0.126349
3034	2956	breast	HADDAD_T_LYMPHOCYTE_AND_NK_PROGENITOR_DN	743	0.346223	-16.098	0.413586	0.511489	-1.56583
2357	2806	breast	BIOCARTA_ETS_PATHWAY	212	0.346254	-8.31813	0.386613	0.396603	-1.23144
3217	3214	breast	WP_ACUTE_VIRAL_MYOCARDITIS	1053	0.346471	19.0522	0.458541	0.541459	-0.0998772
2949	2914	breast	WP_PARKINSON_39_S_DISEASE_PATHWAY	328	0.346545	10.683	0.405594	0.497502	0.0602329
3403	3221	breast	REACTOME_SIGNALING_BY_TGF_BETA_RECEPTOR_COMPLEX	1180	0.346874	-20.5356	0.45954	0.569431	-1.75848
2855	2905	breast	KEGG_GRAFT_VERSUS_HOST_DISEASE	248	0.346878	8.81836	0.402597	0.480519	-0.0814811
3579	3205	breast	HUMMERICH_SKIN_CANCER_PROGRESSION_UP	1050	0.346918	18.6493	0.456543	0.602398	-0.249671
3134	3168	breast	ZHENG_GLIOBLASTOMA_PLASTICITY_DN	1096	0.34698	19.9568	0.451548	0.529471	0.223166
2503	2829	breast	REACTOME_VLDLR_INTERNALISATION_AND_DEGRADATION	172	0.346994	7.50163	0.390609	0.420579	0.306357
2441	2849	breast	REACTOME_POST_CHAPERONIN_TUBULIN_FOLDING_PATHWAY	196	0.347089	8.12171	0.393606	0.410589	0.232431
2992	2882	breast	MARTIN_NFKB_TARGETS_UP	726	0.347116	14.5336	0.398601	0.504496	0.181789
2824	2884	breast	YU_MYC_TARGETS_UP	373	0.34723	11.4665	0.398601	0.474525	0.0803924
2625	2832	breast	KEGG_MEDICUS_REFERENCE_HOMOLOGOUS_RECOMBINATION_IN_ICLR	152	0.347701	7.42577	0.391608	0.441558	0.389646
3306	3446	breast	LEIN_PONS_MARKERS	1412	0.348289	20.8949	0.502498	0.554446	-0.0177941
2846	3008	breast	WOOD_EBV_EBNA1_TARGETS_DN	637	0.348479	14.0858	0.421578	0.47952	0.0723302
2354	2831	breast	KEGG_MEDICUS_VARIANT_SCRAPIE_CONFORMATION_PRPSC_TO_TRANSPORT_OF_CALCIUM	218	0.348569	8.59558	0.391608	0.396603	0.464267
3578	3238	breast	WNT_SIGNALING	1058	0.348683	19.348	0.463536	0.602398	-0.163704
2485	2599	breast	REACTOME_HIGHLY_CALCIUM_PERMEABLE_POSTSYNAPTIC_NICOTINIC_ACETYLCHOLINE_RECEPTORS	106	0.348951	6.01557	0.350649	0.418581	0.366676
2465	2755	breast	ZHENG_RESPONSE_TO_ARSENITE_UP	119	0.349263	6.16866	0.377622	0.414585	0.249595
3700	3458	breast	MIKKELSEN_IPS_WITH_HCP_H3K27ME3	1487	0.349733	20.9989	0.504496	0.626374	-0.253866
2579	2794	breast	PYEON_CANCER_HEAD_AND_NECK_VS_CERVICAL_DN	215	0.349779	8.69847	0.384615	0.433566	0.353825
2508	2863	breast	KEGG_MEDICUS_REFERENCE_IL2_FAMILY_TO_JAK_STAT_SIGNALING_PATHWAY	239	0.350006	-8.4656	0.395604	0.420579	-1.1996
3805	3428	breast	FLECHNER_PBL_KIDNEY_TRANSPLANT_OK_VS_DONOR_UP	1480	0.350101	22.1249	0.4995	0.645355	-0.461182
2610	2710	breast	KEGG_MEDICUS_REFERENCE_TYPE_II_INTERFERON_TO_JAK_STAT_SIGNALING_PATHWAY	93	0.350446	-6.66637	0.370629	0.438561	-1.02372
2569	2934	breast	WANG_NEOPLASTIC_TRANSFORMATION_BY_CCND1_MYC	371	0.350458	10.6847	0.40959	0.431568	0.604585
3758	3402	breast	RICKMAN_TUMOR_DIFFERENTIATED_MODERATELY_VS_POORLY_UP	1385	0.35052	22.7221	0.492507	0.637363	-0.300291
2930	2998	breast	JAZAERI_BREAST_CANCER_BRCA1_VS_BRCA2_UP	523	0.350536	-12.2281	0.41958	0.493506	-1.42698
3365	3145	breast	QUINTENS_EMBRYONIC_BRAIN_RESPONSE_TO_IR	967	0.35057	17.0985	0.446553	0.562438	-0.10703
3119	2942	breast	WP_TAR_SYNDROME	546	0.351113	13.0234	0.411588	0.526474	-0.11171
3603	3332	breast	WP_LNCRNA_IN_CANONICAL_WNT_SIGNALING_AND_COLORECTAL_CANCER	1259	0.351337	20.5673	0.481518	0.606394	-0.235183
2963	2922	breast	WP_ONE_CARBON_METABOLISM_AND_RELATED_PATHWAYS	539	0.35141	-13.257	0.406593	0.4995	-1.42663
2802	3017	breast	ABE_INNER_EAR	429	0.351933	11.7864	0.423576	0.46953	0.11749
2571	2823	breast	LANDEMAINE_LUNG_METASTASIS	309	0.352158	10.1024	0.38961	0.431568	0.365814
3027	3222	breast	REACTOME_TRANSCRIPTIONAL_REGULATION_BY_MECP2	1110	0.352189	18.8169	0.460539	0.51049	0.138692
2306	2664	breast	REACTOME_DIGESTION_OF_DIETARY_CARBOHYDRATE	84	0.352224	5.53507	0.362637	0.387612	0.353704
2385	2693	breast	REACTOME_ACETYLCHOLINE_BINDING_AND_DOWNSTREAM_EVENTS	133	0.352238	6.74554	0.367632	0.402597	0.298643
2452	2889	breast	KEGG_MEDICUS_VARIANT_NOTCH_OVEREXPRESSION_TO_NOTCH_SIGNALING_PATHWAY	193	0.352505	7.96341	0.3996	0.412587	0.407613
2790	3010	breast	KEGG_ALDOSTERONE_REGULATED_SODIUM_REABSORPTION	654	0.352607	-14.5755	0.421578	0.467532	-1.61828
2958	3007	breast	PID_ATR_PATHWAY	436	0.35271	-12.507	0.420579	0.498501	-1.49702
2937	2973	breast	ZHU_CMV_8_HR_UP	446	0.353148	-13.0732	0.415584	0.494505	-1.43858
2450	2733	breast	WP_BIOMARKERS_FOR_UREA_CYCLE_DISORDERS	101	0.35316	-6.40332	0.373626	0.411588	-1.05254
4096	3452	breast	BROWNE_HCMV_INFECTION_14HR_UP	1472	0.353167	22.3256	0.503497	0.694306	-0.528202
2604	2890	breast	KEGG_MEDICUS_REFERENCE_IGF_IGFR_PI3K_NFKB_SIGNALING_PATHWAY	184	0.353464	-7.25916	0.3996	0.437562	-1.2196
2333	2665	breast	BIOCARTA_EXTRINSIC_PATHWAY	86	0.353532	5.52098	0.362637	0.392607	0.272353
4669	4597	breast	MANNE_COVID19_COMBINED_COHORT_VS_HEALTHY_DONOR_PLATELETS_DN	4275	0.353561	35.5601	0.724276	0.79021	-0.53591
3815	3470	breast	IVANOVA_HEMATOPOIESIS_INTERMEDIATE_PROGENITOR	1446	0.353846	21.3732	0.506494	0.647353	-0.400202
2772	3059	breast	WP_CELL_MIGRATION_AND_INVASION_THROUGH_P75NTR	474	0.354189	-12.4874	0.430569	0.465534	-1.51115
3597	2940	breast	REACTOME_SWITCHING_OF_ORIGINS_TO_A_POST_REPLICATIVE_STATE	725	0.354689	16.7745	0.411588	0.605395	-0.321198
2628	2900	breast	REACTOME_NEGATIVE_REGULATION_OF_TCF_DEPENDENT_SIGNALING_BY_WNT_LIGAND_ANTAGONISTS	181	0.354721	-7.30919	0.401598	0.441558	-1.14704
4219	3906	breast	HAHTOLA_MYCOSIS_FUNGOIDES_SKIN_UP	2253	0.355495	27.5382	0.591409	0.716284	-0.533528
4129	3751	breast	DARWICHE_PAPILLOMA_RISK_LOW_DN	1873	0.355822	24.9901	0.562438	0.701299	-0.503542
2727	2850	breast	WP_ESTROGEN_METABOLISM_WP5276	211	0.355827	-8.56309	0.393606	0.460539	-1.1981
2718	2986	breast	REACTOME_EGR2_AND_SOX10_MEDIATED_INITIATION_OF_SCHWANN_CELL_MYELINATION	403	0.355857	-11.3312	0.417582	0.458541	-1.40366
2596	2876	breast	XU_AKT1_TARGETS_6HR	279	0.355956	9.68096	0.397602	0.436563	0.265289
3972	3808	breast	TONKS_TARGETS_OF_RUNX1_RUNX1T1_FUSION_ERYTHROCYTE_UP	2087	0.356218	25.4521	0.571429	0.675325	-0.40937
2664	2842	breast	MATTHEWS_AP1_TARGETS	226	0.356533	9.24293	0.392607	0.450549	0.419537
2759	3016	breast	PETRETTO_CARDIAC_HYPERTROPHY	439	0.356542	11.971	0.423576	0.464535	0.180741
2739	2969	breast	HEBERT_MATRISOME_TNBC_LUNG_METASTASIS	380	0.356641	10.5345	0.415584	0.462537	0.402468
2642	2968	breast	BURTON_ADIPOGENESIS_10	382	0.356668	11.5185	0.415584	0.446553	0.320625
2605	2871	breast	WP_NANOMATERIAL_INDUCED_APOPTOSIS	210	0.357084	9.29003	0.396603	0.438561	0.453112
2615	2872	breast	KEGG_MEDICUS_REFERENCE_NOTCH_SIGNALING_PATHWAY	168	0.357329	7.28587	0.396603	0.43956	0.351815
2814	2810	breast	REACTOME_SIGNALING_BY_CSF3_G_CSF	266	0.357363	9.23545	0.387612	0.472527	0.101775
2831	3027	breast	KEGG_TRYPTOPHAN_METABOLISM	414	0.357461	10.8051	0.425574	0.475524	0.0195184
2685	3032	breast	REACTOME_GRB2_EVENTS_IN_ERBB2_SIGNALING	423	0.357774	11.5731	0.426573	0.453546	0.7139
3040	2870	breast	REACTOME_GLUTATHIONE_CONJUGATION	309	0.358158	10.0518	0.396603	0.513487	-0.00850887
3272	3255	breast	KEGG_B_CELL_RECEPTOR_SIGNALING_PATHWAY	1100	0.358703	18.3714	0.465534	0.549451	-0.0322784
2467	2921	breast	OLSSON_E2F3_TARGETS_UP	345	0.358768	-10.586	0.406593	0.414585	-1.43289
2707	2877	breast	REACTOME_ER_QUALITY_CONTROL_COMPARTMENT_ERQC	182	0.358836	8.12409	0.397602	0.456543	0.190645
2487	2756	breast	WP_MEVALONATE_ARM_OF_CHOLESTEROL_BIOSYNTHESIS_PATHWAY	92	0.358854	5.73725	0.377622	0.418581	0.279076
3192	2949	breast	MAYBURD_RESPONSE_TO_L663536_DN	552	0.358961	13.366	0.412587	0.538462	-0.0789798
2845	2903	breast	ZHAN_MULTIPLE_MYELOMA_LB_UP	731	0.359007	15.7687	0.402597	0.47952	0.247429
2631	2983	breast	WP_ENDOTHELIN_PATHWAYS	503	0.359174	13.2083	0.417582	0.443556	0.382243
4298	3955	breast	REACTOME_SIGNALING_BY_NOTCH	2335	0.359251	27.1898	0.599401	0.728272	-0.552321
3139	3026	breast	REACTOME_PROTEIN_UBIQUITINATION	622	0.359385	14.0023	0.425574	0.529471	-0.11423
3140	2918	breast	KEGG_AUTOIMMUNE_THYROID_DISEASE	316	0.359637	9.82193	0.406593	0.529471	-0.249637
2512	2818	breast	CHEOK_RESPONSE_TO_MERCAPTOPURINE_UP	98	0.359827	-6.78012	0.388611	0.421578	-1.1845
4653	4270	breast	SENESE_HDAC1_AND_HDAC2_TARGETS_UP	3258	0.360295	32.8329	0.66034	0.786214	-0.727472
2545	2927	breast	REACTOME_NFE2L2_REGULATING_ANTI_OXIDANT_DETOXIFICATION_ENZYMES	222	0.360468	-8.04301	0.407592	0.426573	-1.20158
3143	3087	breast	KEGG_PPAR_SIGNALING_PATHWAY	758	0.360608	15.909	0.435564	0.53047	-0.101827
2687	2960	breast	BIOCARTA_EICOSANOID_PATHWAY	373	0.360891	10.8305	0.414585	0.453546	0.397592
2575	3079	breast	BIOCARTA_NOS1_PATHWAY	424	0.361428	11.6886	0.434565	0.432567	0.525157
2998	2941	breast	WP_OVERLAP_BETWEEN_SIGNAL_TRANSDUCTION_PATHWAYS_CONTRIBUTING_TO_LMNA_LAMINOPATHIES	718	0.361737	15.7327	0.411588	0.505495	0.111804
4448	4124	breast	MIKKELSEN_MEF_ICP_WITH_H3K27ME3	2708	0.361799	28.4237	0.634366	0.753247	-0.674582
2698	2878	breast	KARAKAS_TGFB1_SIGNALING	214	0.362115	7.26182	0.397602	0.454545	0.25393
2493	2886	breast	REACTOME_SYNTHESIS_OF_IP2_IP_AND_INS_IN_THE_CYTOSOL	212	0.362123	7.53774	0.398601	0.41958	0.450771
2589	2925	breast	WP_BMP2_WNT4_FOXO1_PATHWAY_IN_PRIMARY_ENDOMETRIAL_STROMAL_CELL_DIFFERENTIATION	155	0.362364	7.81346	0.407592	0.435564	0.486618
2859	3081	breast	KORKOLA_EMBRYONAL_CARCINOMA_UP	471	0.362516	-11.6614	0.434565	0.481518	-1.33303
3237	3488	breast	ODONNELL_METASTASIS_UP	1407	0.362982	20.8892	0.51049	0.544456	0.128966
2929	2964	breast	MUELLER_METHYLATED_IN_GLIOBLASTOMA	346	0.363046	-10.6664	0.414585	0.493506	-1.28398
2554	2858	breast	WHITESIDE_CISPLATIN_RESISTANCE_DN	131	0.363072	6.80067	0.394605	0.42957	0.381592
2623	3064	breast	REACTOME_SYNDECAN_INTERACTIONS	423	0.363144	11.919	0.431568	0.441558	0.423548
2712	2994	breast	PID_IGF1_PATHWAY	409	0.363252	10.953	0.41958	0.457542	0.22675
2510	2984	breast	REACTOME_REGULATION_OF_IFNG_SIGNALING	151	0.363292	8.28528	0.417582	0.421578	0.452275
2369	2919	breast	REACTOME_PRE_NOTCH_PROCESSING_IN_GOLGI	210	0.363468	7.89643	0.406593	0.398601	0.321279
3425	3270	breast	NGUYEN_NOTCH1_TARGETS_DN	1085	0.3635	-17.8426	0.468531	0.573427	-1.77087
2626	3018	breast	GUENTHER_GROWTH_SPHERICAL_VS_ADHERENT_DN	365	0.363573	11.3763	0.423576	0.441558	0.353856
3471	3405	breast	ZHU_CMV_24_HR_DN	1249	0.3639	19.6069	0.493506	0.582418	-0.111584
2624	2885	breast	MYLLYKANGAS_AMPLIFICATION_HOT_SPOT_24	187	0.363932	7.88118	0.398601	0.441558	0.409805
3263	3169	breast	RIZKI_TUMOR_INVASIVENESS_2D_DN	648	0.364144	14.018	0.451548	0.547453	-0.0720943
2656	2937	breast	WP_SYNTHESIS_OF_CERAMIDES_AND_1_DEOXYCERAMIDES	303	0.364329	-10.1709	0.40959	0.448551	-1.30703
3749	3301	breast	PUJANA_BRCA_CENTERED_NETWORK	1127	0.36437	-19.1537	0.474525	0.635365	-1.76236
3570	3275	breast	HUMMERICH_SKIN_CANCER_PROGRESSION_DN	1060	0.364686	17.8198	0.470529	0.6004	-0.291608
3770	3390	breast	WP_DNA_REPAIR_PATHWAYS_FULL_NETWORK	1225	0.364731	20.3234	0.491508	0.639361	-0.373265
4293	3981	breast	MCBRYAN_PUBERTAL_TGFB1_TARGETS_UP	2378	0.36485	26.7495	0.604396	0.727273	-0.503985
2513	2948	breast	KEGG_MEDICUS_REFERENCE_LONG_PATCH_BER	191	0.365154	-7.93917	0.411588	0.421578	-1.20411
2934	2943	breast	KAMMINGA_EZH2_TARGETS	331	0.365306	9.9862	0.411588	0.494505	-0.0790779
2748	2887	breast	KEGG_HISTIDINE_METABOLISM	286	0.36548	-9.61244	0.398601	0.462537	-1.31755
2597	2908	breast	REACTOME_MITOPHAGY	227	0.365845	8.81134	0.403596	0.436563	0.183159
3213	3047	breast	TCGA_GLIOBLASTOMA_COPY_NUMBER_UP	526	0.365914	12.9583	0.42957	0.54046	-0.250689
2950	2993	breast	REACTOME_RECYCLING_PATHWAY_OF_L1	499	0.365986	11.935	0.41958	0.497502	0.0435229
2563	2944	breast	XU_HGF_SIGNALING_NOT_VIA_AKT1_48HR_DN	185	0.366073	7.59364	0.411588	0.430569	0.266581
2854	3028	breast	PID_IL23_PATHWAY	354	0.366346	10.0046	0.425574	0.480519	0.0375829
2661	3034	breast	BOYLAN_MULTIPLE_MYELOMA_C_CLUSTER_DN	483	0.366591	-12.1177	0.426573	0.44955	-1.41759
2844	2909	breast	BUCKANOVICH_T_LYMPHOCYTE_HOMING_ON_TUMOR_DN	261	0.366767	-8.91079	0.403596	0.478521	-1.17588
2955	3000	breast	WP_RENIN_ANGIOTENSIN_ALDOSTERONE_SYSTEM_RAAS	722	0.367133	14.0524	0.420579	0.498501	0.165125
3193	3041	breast	BECKER_TAMOXIFEN_RESISTANCE_UP	590	0.367184	13.2032	0.428571	0.538462	-0.0830729
2531	2947	breast	SANDERSON_PPARA_TARGETS	190	0.367505	-7.87771	0.411588	0.423576	-1.15625
2658	2951	breast	NOJIMA_SFRP2_TARGETS_DN	305	0.367613	-10.0241	0.412587	0.44955	-1.27004
2472	2961	breast	REACTOME_SYNTHESIS_OF_GLYCOSYLPHOSPHATIDYLINOSITOL_GPI	179	0.36768	7.47189	0.414585	0.415584	0.297653
2580	2817	breast	KEGG_MEDICUS_REFERENCE_MEVALONATE_PATHWAY	89	0.36776	5.75879	0.388611	0.433566	0.311132
4870	4157	breast	REACTOME_RHO_GTPASE_EFFECTORS	2722	0.36875	29.509	0.64036	0.827173	-0.928702
3225	3239	breast	HELLEBREKERS_SILENCED_DURING_TUMOR_ANGIOGENESIS	994	0.368939	17.0009	0.463536	0.542458	-0.109415
2754	3075	breast	YAO_TEMPORAL_RESPONSE_TO_PROGESTERONE_CLUSTER_15	601	0.368972	13.0777	0.433566	0.464535	0.37083
2800	2906	breast	CHOW_RASSF1_TARGETS_UP	274	0.369407	-10.4553	0.402597	0.468531	-1.39641
3321	3040	breast	BURTON_ADIPOGENESIS_PEAK_AT_0HR	705	0.369533	15.1719	0.428571	0.555445	-0.0389488
3032	3097	breast	DUNNE_TARGETS_OF_AML1_MTG8_FUSION_UP	624	0.369545	12.9329	0.437562	0.511489	-0.0185612
2869	2932	breast	HU_ANGIOGENESIS_DN	309	0.36968	10.1616	0.408591	0.484515	0.101289
2938	3054	breast	LEE_METASTASIS_AND_ALTERNATIVE_SPLICING_DN	551	0.369717	13.2439	0.430569	0.495504	0.127572
2717	3039	breast	KEGG_MEDICUS_REFERENCE_CXCR_GNB_G_PI3K_AKT_SIGNALING_PATHWAY	337	0.369917	-10.1207	0.427572	0.458541	-1.38
2434	2977	breast	WP_LACTATE_SHUTTLE_IN_GLIAL_CELLS	165	0.370185	7.3226	0.416583	0.410589	0.459461
2695	2945	breast	PID_HIF1A_PATHWAY	205	0.370342	-7.77491	0.411588	0.453546	-1.21626
3614	3500	breast	REACTOME_EPH_EPHRIN_SIGNALING	1401	0.37108	20.6792	0.512488	0.61039	-0.153237
3273	3074	breast	LEE_LIVER_CANCER_MYC_E2F1_UP	614	0.371335	13.267	0.433566	0.549451	-0.103085
2618	3023	breast	REACTOME_TERMINATION_OF_O_GLYCAN_BIOSYNTHESIS	351	0.371622	10.2763	0.424575	0.440559	0.359419
3890	3359	breast	NIKOLSKY_BREAST_CANCER_8Q12_Q22_AMPLICON	1155	0.371691	-16.9191	0.485514	0.66034	-1.76924
2593	2997	breast	CHEOK_RESPONSE_TO_HD_MTX_DN	175	0.371851	-8.11572	0.41958	0.435564	-1.17899
3117	3076	breast	PID_ANGIOPOIETIN_RECEPTOR_PATHWAY	585	0.37189	12.4375	0.433566	0.526474	-0.0100185
3016	3073	breast	BEIER_GLIOMA_STEM_CELL_UP	596	0.372159	13.6541	0.433566	0.508492	0.151074
3110	3082	breast	AMIT_SERUM_RESPONSE_240_MCF10A	766	0.372193	-14.9097	0.434565	0.524476	-1.44456
2697	2976	breast	BIOCARTA_NTHI_PATHWAY	302	0.372464	9.42146	0.416583	0.454545	0.297345
2632	2950	breast	MALTA_CURATED_STEMNESS_MARKERS	315	0.372556	10.1207	0.412587	0.443556	0.356763
2594	2920	breast	REACTOME_RAS_PROCESSING	233	0.37271	-9.14908	0.406593	0.435564	-1.30618
4951	4744	breast	JAATINEN_HEMATOPOIETIC_STEM_CELL_UP	4519	0.37271	34.788	0.753247	0.844156	-0.91512
2789	3099	breast	VANASSE_BCL2_TARGETS_UP	465	0.372733	-11.5974	0.437562	0.467532	-1.48343
2398	2926	breast	MATZUK_POSTIMPLANTATION_AND_POSTPARTUM	212	0.373159	7.79133	0.407592	0.404595	0.513285
3224	3063	breast	SOTIRIOU_BREAST_CANCER_GRADE_1_VS_3_DN	698	0.373213	14.4613	0.431568	0.542458	0.00984435
2810	2970	breast	WILENSKY_RESPONSE_TO_DARAPLADIB	276	0.373404	9.78646	0.415584	0.471528	0.223746
5684	4604	breast	REACTOME_SENSORY_PERCEPTION	4219	0.373474	34.071	0.725275	0.967033	-2.01893
3440	3852	breast	WP_G_PROTEIN_SIGNALING_PATHWAYS	1862	0.373558	22.8631	0.579421	0.577423	-0.0724435
3357	3115	breast	DIRMEIER_LMP1_RESPONSE_EARLY	582	0.373638	13.463	0.441558	0.561439	-0.153877
4126	3831	breast	OHGUCHI_LIVER_HNF4A_TARGETS_DN	1808	0.373878	22.7123	0.575425	0.7003	-0.572106
2755	3001	breast	BIOCARTA_ARENRF2_PATHWAY	290	0.374152	9.91625	0.420579	0.464535	0.359614
3393	3126	breast	REACTOME_CYTOCHROME_P450_ARRANGED_BY_SUBSTRATE_TYPE	523	0.374343	12.9325	0.444555	0.568432	-0.244682
3298	3136	breast	REACTOME_MITOCHONDRIAL_BIOGENESIS	848	0.37446	16.8678	0.445554	0.553447	-0.040472
4012	3855	breast	LU_AGING_BRAIN_DN	2069	0.37507	-24.6155	0.579421	0.681319	-1.97464
4528	3878	breast	BERTUCCI_MEDULLARY_VS_DUCTAL_BREAST_CANCER_UP	2095	0.375386	24.5926	0.585415	0.766234	-0.768327
3844	3424	breast	FIGUEROA_AML_METHYLATION_CLUSTER_7_UP	1243	0.375431	19.6898	0.498501	0.653347	-0.373449
3277	3060	breast	GUO_HEX_TARGETS_DN	733	0.375844	-15.5005	0.430569	0.549451	-1.56126
2732	3101	breast	RODRIGUES_NTN1_AND_DCC_TARGETS	404	0.375945	10.1369	0.438561	0.461538	0.188951
2611	2913	breast	SU_SALIVARY_GLAND	140	0.375961	-6.15669	0.404595	0.438561	-1.08132
3008	3104	breast	ZHAN_EARLY_DIFFERENTIATION_GENES_DN	485	0.376404	-12.0697	0.438561	0.506494	-1.42371
2689	2971	breast	MOOTHA_TCA	122	0.376707	6.98878	0.415584	0.453546	0.338544
2646	2787	breast	REACTOME_CYP2E1_REACTIONS	68	0.377187	-4.64614	0.382617	0.446553	-0.929363
2901	3118	breast	WANG_RESPONSE_TO_BEXAROTENE_DN	422	0.377446	11.924	0.442557	0.490509	0.28772
2799	3005	breast	REACTOME_INHIBITION_OF_DNA_RECOMBINATION_AT_TELOMERE	179	0.377449	-7.6622	0.420579	0.468531	-1.20165
2659	2936	breast	WANG_BARRETTS_ESOPHAGUS_DN	268	0.377534	-9.49456	0.40959	0.44955	-1.32937
3033	3109	breast	KEGG_MEDICUS_REFERENCE_RETROGRADE_AXONAL_TRANSPORT	555	0.377592	-13.6929	0.43956	0.511489	-1.53992
2729	2978	breast	KEGG_MEDICUS_REFERENCE_KITLG_KIT_RAS_ERK_SIGNALING_PATHWAY	147	0.377652	6.66609	0.416583	0.461538	0.303605
2500	2985	breast	EHLERS_ANEUPLOIDY_DN	182	0.377822	7.1313	0.417582	0.420579	0.549848
4048	3726	breast	FIGUEROA_AML_METHYLATION_CLUSTER_3_UP	1642	0.378167	22.1832	0.557443	0.687313	-0.57102
2463	2816	breast	REACTOME_INTERLEUKIN_6_SIGNALING	105	0.378697	5.79662	0.388611	0.414585	0.379915
2655	2946	breast	RUAN_RESPONSE_TO_TNF_UP	158	0.378701	-7.80194	0.411588	0.448551	-1.20294
2710	3006	breast	KEGG_MEDICUS_REFERENCE_BMP_SIGNALING_PATHWAY	260	0.379249	-9.98749	0.420579	0.456543	-1.31651
2758	3002	breast	WP_TRIACYLGLYCERIDE_SYNTHESIS	258	0.379729	8.39554	0.420579	0.464535	0.26778
4641	4384	breast	MULLIGHAN_MLL_SIGNATURE_1_DN	3189	0.379969	29.7869	0.682318	0.784216	-0.737241
2721	2899	breast	REACTOME_CHK1_CHK2_CDS1_MEDIATED_INACTIVATION_OF_CYCLIN_B_CDK1_COMPLEX	99	0.380074	-5.21931	0.401598	0.45954	-0.940064
4993	4462	breast	BLUM_RESPONSE_TO_SALIRASIB_DN	3418	0.380357	31.3707	0.698302	0.852148	-1.1711
5082	4120	breast	DACOSTA_UV_RESPONSE_VIA_ERCC3_UP	2519	0.380493	27.4886	0.633367	0.868132	-1.16197
2730	3009	breast	WP_TRYPTOPHAN_CATABOLISM_LEADING_TO_NAD_PRODUCTION	191	0.380568	7.05538	0.421578	0.461538	0.303472
3752	3329	breast	BURTON_ADIPOGENESIS_3	963	0.380673	16.3489	0.480519	0.636364	-0.394884
3159	3163	breast	BEIER_GLIOMA_STEM_CELL_DN	798	0.380851	14.7234	0.450549	0.532468	-0.0685068
2602	2995	breast	MEBARKI_HCC_PROGENITOR_WNT_DN_CTNNB1_INDEPENDENT	161	0.381165	6.93489	0.41958	0.437562	0.371345
2490	2616	breast	NIKOLSKY_BREAST_CANCER_1Q32_AMPLICON	48	0.381343	3.01111	0.354645	0.418581	0.0269114
2665	3003	breast	MURAKAMI_UV_RESPONSE_1HR_UP	147	0.381391	6.96876	0.420579	0.450549	0.361346
3127	3176	breast	PID_IL4_2PATHWAY	603	0.382094	12.6804	0.452547	0.527473	-0.090087
2502	3019	breast	WP_HEREDITARY_LEIOMYOMATOSIS_AND_RENAL_CELL_CARCINOMA_PATHWAY	207	0.382998	8.72065	0.423576	0.420579	0.337467
3976	3927	breast	MIKKELSEN_ES_ICP_WITH_H3K4ME3_AND_H3K27ME3	1981	0.383445	-23.0909	0.593407	0.675325	-1.93319
3299	3111	breast	MEISSNER_BRAIN_HCP_WITH_H3K4ME2_AND_H3K27ME3	695	0.384229	15.1345	0.440559	0.553447	-0.0694435
4275	4096	breast	TAKEDA_TARGETS_OF_NUP98_HOXA9_FUSION_16D_UP	2451	0.384437	-26.3169	0.629371	0.723277	-2.10603
2586	3049	breast	VANDESLUIS_COMMD1_TARGETS_GROUP_4_UP	164	0.384579	6.73076	0.42957	0.434565	0.337164
3131	3187	breast	BORLAK_LIVER_CANCER_EGF_UP	563	0.384645	12.881	0.453546	0.528472	-0.0403931
3886	3534	breast	SMIRNOV_RESPONSE_TO_IR_6HR_DN	1311	0.384702	19.3515	0.518482	0.66034	-0.371843
2736	2955	breast	KEGG_MEDICUS_REFERENCE_COHESIN_DISSOCIATION_IN_PROPHASE	140	0.384751	-5.98748	0.413586	0.461538	-1.01616
2667	3199	breast	REACTOME_THE_ROLE_OF_NEF_IN_HIV_1_REPLICATION_AND_DISEASE_PATHOGENESIS	426	0.384869	11.0498	0.455544	0.450549	0.320599
2818	3089	breast	BANDRES_RESPONSE_TO_CARMUSTIN_MGMT_48HR_UP	197	0.384982	7.50091	0.435564	0.473526	0.230703
5763	5438	breast	KRIEG_HYPOXIA_NOT_VIA_KDM3A	8730	0.385378	48.7209	0.908092	0.98002	-1.97653
2714	3170	breast	PID_EPHA_FWDPATHWAY	523	0.385488	11.9267	0.451548	0.458541	0.24176
3428	3121	breast	KEGG_P53_SIGNALING_PATHWAY	700	0.385575	14.4325	0.443556	0.574426	-0.185751
2764	3098	breast	REACTOME_SCAVENGING_BY_CLASS_A_RECEPTORS	389	0.385684	9.84634	0.437562	0.465534	0.379748
3231	3125	breast	PID_P53_REGULATION_PATHWAY	616	0.3858	13.4926	0.444555	0.543457	-0.0385096
2585	3020	breast	REACTOME_SIGNALING_BY_CTNNB1_PHOSPHO_SITE_MUTANTS	158	0.38624	-6.72571	0.423576	0.433566	-1.18334
2851	3146	breast	WP_LIPID_METABOLISM_PATHWAY	377	0.386323	10.7599	0.446553	0.480519	0.233416
2657	3150	breast	REACTOME_NOTCH3_INTRACELLULAR_DOMAIN_REGULATES_TRANSCRIPTION	446	0.386412	11.9525	0.447552	0.44955	0.498216
2942	3165	breast	WP_HISTONE_MODIFICATIONS	511	0.386721	10.2477	0.450549	0.496503	0.0568413
2967	3171	breast	BIOCARTA_INTEGRIN_PATHWAY	424	0.386851	10.8302	0.451548	0.5005	0.160602
2795	3042	breast	MISHRA_CARCINOMA_ASSOCIATED_FIBROBLAST_UP	257	0.38699	8.11223	0.428571	0.468531	0.19522
2475	2935	breast	BIOCARTA_NPC_PATHWAY	91	0.387381	-4.99507	0.40959	0.415584	-0.950516
2771	3070	breast	KORKOLA_EMBRYONIC_CARCINOMA_VS_SEMINOMA_DN	281	0.387885	-9.04285	0.432567	0.465534	-1.3111
3392	3438	breast	MCMURRAY_TP53_HRAS_COOPERATION_RESPONSE_DN	1165	0.387914	18.1965	0.501499	0.568432	0.0200961
2891	3195	breast	PID_IL8_CXCR1_PATHWAY	624	0.387936	13.2991	0.455544	0.48951	0.514113
3302	3167	breast	KEGG_RETINOL_METABOLISM	404	0.388193	-10.8091	0.450549	0.553447	-1.38936
3069	3178	breast	NAKAMURA_ADIPOGENESIS_LATE_DN	538	0.388337	12.5001	0.452547	0.518482	0.195088
3965	3341	breast	REACTOME_SYNTHESIS_OF_DNA	1022	0.388355	18.4457	0.483516	0.674326	-0.512388
2987	3177	breast	BOHN_PRIMARY_IMMUNODEFICIENCY_SYNDROM_UP	613	0.388499	12.6391	0.452547	0.503497	0.0621907
3730	3342	breast	DER_IFN_BETA_RESPONSE_UP	982	0.388502	17.5057	0.483516	0.632368	-0.371513
2899	3113	breast	KEGG_MEDICUS_VARIANT_MUTATION_INACTIVATED_PTCH1_TO_HEDGEHOG_SIGNALING_PATHWAY	389	0.388533	-11.3138	0.440559	0.48951	-1.48623
2971	3112	breast	KEGG_MEDICUS_VARIANT_MUTATION_ACTIVATED_SMO_TO_HEDGEHOG_SIGNALING_PATHWAY	389	0.388533	-11.3138	0.440559	0.5005	-1.31395
2567	3038	breast	WP_6Q16_COPY_NUMBER_VARIATION	189	0.388643	-7.44757	0.427572	0.430569	-1.19622
2606	3048	breast	PIEPOLI_LGI1_TARGETS_DN	156	0.388777	7.14987	0.42957	0.438561	0.359632
2765	3179	breast	KEGG_DORSO_VENTRAL_AXIS_FORMATION	393	0.389141	9.68519	0.452547	0.465534	0.245865
2871	3123	breast	KEGG_MEDICUS_PATHOGEN_KSHV_VGPCR_TO_GNB_G_PI3K_AKT_SIGNALING_PATHWAY	331	0.389337	-9.59592	0.443556	0.484515	-1.28971
3431	3812	breast	KEGG_ARRHYTHMOGENIC_RIGHT_VENTRICULAR_CARDIOMYOPATHY_ARVC	1770	0.389556	-21.5359	0.571429	0.574426	-1.9181
3571	3813	breast	WP_ARRHYTHMOGENIC_RIGHT_VENTRICULAR_CARDIOMYOPATHY	1770	0.389556	-21.5359	0.571429	0.6004	-1.89315
2641	3024	breast	REACTOME_CARNITINE_METABOLISM	234	0.389654	8.28454	0.424575	0.446553	0.571439
2747	3103	breast	MEBARKI_HCC_PROGENITOR_WNT_DN_CTNNB1_DEPENDENT_BLOCKED_BY_FZD8CRD	340	0.389754	-8.56934	0.438561	0.462537	-1.25107
3181	3191	breast	CUI_GLUCOSE_DEPRIVATION	547	0.390218	-13.6031	0.453546	0.536464	-1.50836
3343	3248	breast	LIU_COMMON_CANCER_GENES	653	0.390263	13.4164	0.464535	0.558442	-0.100933
2916	3235	breast	SMID_BREAST_CANCER_RELAPSE_IN_BRAIN_UP	431	0.39049	-11.9144	0.462537	0.491508	-1.37539
2834	3080	breast	CAVARD_LIVER_CANCER_MALIGNANT_VS_BENIGN	327	0.390546	9.52739	0.434565	0.477522	0.100679
2561	3188	breast	KEGG_MEDICUS_REFERENCE_GNRH_GNRHR_PLCB_PKC_SIGNALING_PATHWAY	435	0.390552	11.0125	0.453546	0.430569	0.504771
3025	3058	breast	WP_7_OXO_C_AND_7_BETA_HC_PATHWAYS	235	0.390628	-8.59405	0.430569	0.509491	-1.24377
2639	3036	breast	REACTOME_SYNTHESIS_SECRETION_AND_INACTIVATION_OF_GLUCAGON_LIKE_PEPTIDE_1_GLP_1	258	0.390722	9.19866	0.427572	0.445554	0.301089
2749	3147	breast	SEKI_INFLAMMATORY_RESPONSE_LPS_DN	325	0.390809	9.59831	0.446553	0.463536	0.266085
2617	2833	breast	KEGG_MEDICUS_REFERENCE_COPII_VESICLE_FORMATION	107	0.390818	-5.37087	0.391608	0.43956	-0.988069
2766	3055	breast	VIETOR_IFRD1_TARGETS	187	0.391159	7.61474	0.430569	0.465534	0.168082
3287	3158	breast	ELVIDGE_HIF1A_TARGETS_UP	735	0.391304	-15.1245	0.448551	0.551449	-1.66184
2651	3093	breast	KEGG_MEDICUS_VARIANT_IGF2_OVEREXPRESSION_TO_RAS_ERK_SIGNALING_PATHWAY	179	0.391329	6.57021	0.436563	0.448551	0.295651
2637	3012	breast	GOERING_BLOOD_HDL_CHOLESTEROL_QTL_TRANS	225	0.391752	-8.5512	0.422577	0.444555	-1.2977
3082	3164	breast	REACTOME_SIGNALING_BY_MODERATE_KINASE_ACTIVITY_BRAF_MUTANTS	578	0.391972	12.4626	0.450549	0.52048	0.0456912
2756	3033	breast	PID_WNT_CANONICAL_PATHWAY	226	0.392068	8.72522	0.426573	0.464535	0.350347
2722	2972	breast	REACTOME_HDR_THROUGH_MMEJ_ALT_NHEJ	136	0.392197	6.71007	0.415584	0.460539	0.383109
2803	3219	breast	WP_DRAVET_SYNDROME	419	0.393125	-11.0844	0.45954	0.46953	-1.34275
3017	3172	breast	WP_IL_2_SIGNALING_PATHWAY	390	0.393326	9.81539	0.451548	0.508492	-0.0230989
2872	3050	breast	SARTIPY_NORMAL_AT_INSULIN_RESISTANCE_DN	227	0.39352	-8.19553	0.42957	0.484515	-1.29793
2728	3065	breast	REACTOME_N_GLYCAN_ANTENNAE_ELONGATION	270	0.393758	9.00363	0.431568	0.461538	0.500485
2917	3240	breast	WP_VITAMIN_D_SENSITIVE_CALCIUM_SIGNALING_IN_DEPRESSION	845	0.393993	14.7787	0.463536	0.492507	0.342406
3136	3197	breast	PID_FANCONI_PATHWAY	438	0.394092	11.6497	0.455544	0.529471	0.067012
2910	3198	breast	WP_ALPHA_6_BETA_4_SIGNALING_PATHWAY	524	0.394099	11.4019	0.455544	0.491508	0.174689
3723	3619	breast	WP_THYROID_HORMONES_PRODUCTION_AND_PERIPHERAL_DOWNSTREAM_SIGNALING_EFFECTS	1396	0.394518	19.425	0.533467	0.631369	-0.185026
3122	3220	breast	REACTOME_TGF_BETA_RECEPTOR_SIGNALING_ACTIVATES_SMADS	666	0.395051	-13.3265	0.45954	0.526474	-1.48854
3089	3206	breast	NAKAMURA_METASTASIS_MODEL_DN	598	0.395654	13.6625	0.456543	0.521479	0.125435
2968	3215	breast	REACTOME_FCGR3A_MEDIATED_IL10_SYNTHESIS	663	0.395723	12.6534	0.458541	0.5005	0.138446
2921	3139	breast	KEGG_MEDICUS_REFERENCE_GLYCOLYSIS	203	0.3958	7.4293	0.445554	0.492507	0.0730684
4161	4026	breast	KEGG_PURINE_METABOLISM	2183	0.395819	24.3669	0.614386	0.706294	-0.491952
2809	3088	breast	REACTOME_PLASMA_LIPOPROTEIN_ASSEMBLY	187	0.395977	7.73387	0.435564	0.471528	0.227448
2757	3066	breast	KEGG_MEDICUS_PATHOGEN_HPV_E7_TO_PP2A_AKT_SIGNALING_PATYWAY	211	0.396129	7.21231	0.431568	0.464535	0.344607
2798	3102	breast	REACTOME_TRANSLESION_SYNTHESIS_BY_POLH	177	0.397348	-7.66498	0.438561	0.468531	-1.19174
4205	3890	breast	SMIRNOV_RESPONSE_TO_IR_6HR_UP	1796	0.397567	-22.7707	0.587413	0.713287	-2.03534
2530	3004	breast	LY_AGING_MIDDLE_DN	113	0.398069	-6.04435	0.420579	0.423576	-0.959574
4164	3832	breast	WAKABAYASHI_ADIPOGENESIS_PPARG_RXRA_BOUND_WITH_H4K20ME1_MARK	1645	0.398107	20.8548	0.575425	0.706294	-0.56254
3091	3217	breast	CHESLER_BRAIN_HIGHEST_EXPRESSION	538	0.398209	11.7305	0.45954	0.521479	0.0894714
2671	2962	breast	WP_RIBOFLAVIN_AND_COQ_DISORDERS	125	0.398322	6.86698	0.414585	0.451548	0.445803
3292	3224	breast	KEGG_GLYCOLYSIS_GLUCONEOGENESIS	571	0.398405	12.7647	0.461538	0.552448	-0.100891
3959	3790	breast	EPPERT_PROGENITOR	1629	0.398585	20.6978	0.568432	0.672328	-0.453518
2780	3037	breast	KEGG_MEDICUS_REFERENCE_EGF_EGFR_RAS_RASSF1_SIGNALING_PATHWAY	139	0.398595	6.23708	0.427572	0.467532	0.363027
3081	3196	breast	WP_SLEEP_REGULATION	517	0.398855	11.8769	0.455544	0.52048	0.101381
2836	3210	breast	RORIE_TARGETS_OF_EWSR1_FLI1_FUSION_UP	333	0.39914	10.6644	0.457542	0.478521	0.308951
2668	2996	breast	REACTOME_SUMOYLATION_OF_IMMUNE_RESPONSE_PROTEINS	103	0.399311	5.69775	0.41958	0.450549	0.319253
3285	3249	breast	ZHENG_IL22_SIGNALING_UP	654	0.399349	13.1854	0.464535	0.551449	-0.0862214
2720	3151	breast	MANN_RESPONSE_TO_AMIFOSTINE_UP	194	0.399822	8.1993	0.447552	0.45954	0.270503
2614	3056	breast	KYNG_ENVIRONMENTAL_STRESS_RESPONSE_NOT_BY_UV_IN_WS	140	0.399923	6.07393	0.430569	0.43956	0.379133
2705	3092	breast	CEBALLOS_TARGETS_OF_TP53_AND_MYC_UP	187	0.400104	8.02816	0.436563	0.456543	0.278597
2677	3129	breast	WALLACE_JAK2_TARGETS_UP	190	0.400754	7.29033	0.444555	0.452547	0.232306
2990	3153	breast	MISHRA_CARCINOMA_ASSOCIATED_FIBROBLAST_DN	236	0.400795	-8.14195	0.447552	0.503497	-1.19155
2892	3116	breast	WP_METABOLISM_OF_SPHINGOLIPIDS_IN_ER_AND_GOLGI_APPARATUS	309	0.400847	9.68062	0.441558	0.48951	0.323442
2703	3043	breast	REACTOME_POU5F1_OCT4_SOX2_NANOG_ACTIVATE_GENES_RELATED_TO_PROLIFERATION	143	0.400995	6.84364	0.428571	0.456543	0.420945
3038	3119	breast	BIOCARTA_INFLAM_PATHWAY	222	0.40109	7.94858	0.442557	0.512488	0.0252132
2862	3137	breast	REACTOME_BASE_EXCISION_REPAIR_AP_SITE_FORMATION	199	0.401119	7.88035	0.445554	0.482517	0.246575
2972	3269	breast	REACTOME_ROS_AND_RNS_PRODUCTION_IN_PHAGOCYTES	401	0.401367	-10.5675	0.468531	0.5005	-1.31445
2797	3152	breast	KEGG_MEDICUS_REFERENCE_DNA_REPLICATION_LICENSING	180	0.401411	7.80662	0.447552	0.468531	0.158279
3935	3791	breast	BRUECKNER_TARGETS_OF_MIRLET7A3_UP	1660	0.401677	20.0112	0.568432	0.668332	-0.332001
4176	3614	breast	MIKKELSEN_ES_LCP_WITH_H3K4ME3	1299	0.401818	18.9599	0.532468	0.707293	-0.561295
4051	3401	breast	REACTOME_SARS_COV_2_ACTIVATES_MODULATES_INNATE_AND_ADAPTIVE_IMMUNE_RESPONSES	1011	0.401865	-15.9606	0.491508	0.687313	-1.74919
3558	3440	breast	CROMER_METASTASIS_DN	1043	0.40193	16.305	0.501499	0.598402	-0.225012
3600	3422	breast	THEILGAARD_NEUTROPHIL_AT_SKIN_WOUND_UP	996	0.40215	-16.2598	0.497502	0.605395	-1.53264
3364	3479	breast	GOLDRATH_IMMUNE_MEMORY	1091	0.402318	16.9002	0.507493	0.562438	-0.0303841
2984	3258	breast	REACTOME_SIGNAL_AMPLIFICATION	482	0.402418	-11.5773	0.465534	0.502498	-1.35502
3090	3127	breast	WP_INTERACTIONS_OF_NATURAL_KILLER_CELLS_IN_PANCREATIC_CANCER	278	0.4025	8.80121	0.444555	0.521479	0.0966391
3441	3362	breast	KEGG_ADIPOCYTOKINE_SIGNALING_PATHWAY	915	0.402549	16.1622	0.486513	0.577423	-0.0760011
3002	3148	breast	REACTOME_RNA_POLYMERASE_III_TRANSCRIPTION_INITIATION_FROM_TYPE_3_PROMOTER	281	0.402834	-8.5984	0.446553	0.505495	-1.22178
3137	3256	breast	SATO_SILENCED_BY_METHYLATION_IN_PANCREATIC_CANCER_2	500	0.402958	11.8316	0.465534	0.529471	-0.0109146
3814	3697	breast	KEGG_MELANOGENESIS	1462	0.403031	19.9871	0.552448	0.647353	-0.269075
2817	3233	breast	KEGG_MEDICUS_REFERENCE_ITGA_B_FAK_CDC42_SIGNALING_PATHWAY	378	0.403291	9.91799	0.462537	0.473526	0.269346
3728	3656	breast	SERVITJA_ISLET_HNF1A_TARGETS_DN	1384	0.403761	18.9241	0.542458	0.632368	-0.309473
2776	3138	breast	BIOCARTA_NKCELLS_PATHWAY	207	0.403773	7.59536	0.445554	0.466533	0.233322
2989	3208	breast	HASLINGER_B_CLL_WITH_13Q14_DELETION	320	0.404003	-9.3037	0.456543	0.503497	-1.15248
3057	3289	breast	REACTOME_EGFR_DOWNREGULATION	398	0.404133	10.5681	0.472527	0.516484	0.194496
3064	3333	breast	MIKKELSEN_MEF_ICP_WITH_H3K4ME3_AND_H3K27ME3	906	0.404423	14.1785	0.481518	0.517483	0.285249
3248	3250	breast	WP_COPPER_HOMEOSTASIS	454	0.40488	10.8519	0.464535	0.545455	-0.148534
2600	3011	breast	KEGG_MEDICUS_PATHOGEN_SARS_COV_2_S_TO_ANGII_AT1R_NOX2_SIGNALING_PATHWAY	111	0.405007	-5.4719	0.422577	0.436563	-1.05174
4600	3996	breast	HOLLERN_SQUAMOUS_BREAST_TUMOR	1888	0.405096	22.1872	0.606394	0.776224	-0.717636
3574	3368	breast	WALLACE_PROSTATE_CANCER_RACE_DN	918	0.405336	15.0475	0.487512	0.601399	-0.279609
3195	3246	breast	HAN_JNK_SINGALING_DN	519	0.405604	-11.7081	0.463536	0.538462	-1.35516
3320	3339	breast	RAMASWAMY_METASTASIS_DN	902	0.405781	14.6916	0.482517	0.555445	0.0101253
2683	3320	breast	REACTOME_ATTACHMENT_AND_ENTRY	406	0.405849	-9.61551	0.477522	0.452547	-1.38457
2822	3162	breast	REACTOME_INTERCONVERSION_OF_NUCLEOTIDE_DI_AND_TRIPHOSPHATES	274	0.405993	-8.7075	0.44955	0.473526	-1.17432
3447	3334	breast	JIANG_HYPOXIA_CANCER	605	0.406315	13.4132	0.481518	0.578422	-0.0941107
2856	3161	breast	IVANOVA_HEMATOPOIESIS_STEM_CELL_SHORT_TERM	260	0.406536	-8.45959	0.44955	0.480519	-1.32984
3096	3211	breast	BERENJENO_ROCK_SIGNALING_NOT_VIA_RHOA_UP	316	0.406613	-9.25496	0.457542	0.521479	-1.23481
4637	4432	breast	PHONG_TNF_RESPONSE_VIA_P38_COMPLETE	3094	0.40671	28.2371	0.691309	0.783217	-0.803584
2853	3166	breast	REACTOME_ACYL_CHAIN_REMODELLING_OF_PG	190	0.406712	6.7457	0.450549	0.480519	0.14231
3416	3466	breast	ROSS_AML_OF_FAB_M7_TYPE	1046	0.40684	-16.316	0.504496	0.571429	-1.6246
3569	3439	breast	KEGG_PROGESTERONE_MEDIATED_OOCYTE_MATURATION	1043	0.406934	16.3725	0.501499	0.6004	-0.244423
4377	3714	breast	YAO_TEMPORAL_RESPONSE_TO_PROGESTERONE_CLUSTER_13	1466	0.407061	19.9578	0.554446	0.739261	-0.664517
3065	3303	breast	WP_GPR143_IN_MELANOCYTES_AND_RETINAL_PIGMENT_EPITHELIUM_CELLS	636	0.407211	12.668	0.475524	0.517483	0.269201
4492	4080	breast	LEE_LIVER_CANCER_SURVIVAL_UP	2186	0.407502	22.7696	0.627373	0.76024	-0.711341
2794	3057	breast	KEGG_MEDICUS_ENV_FACTOR_NNK_NNN_TO_PI3K_SIGNALING_PATHWAY_N01339	137	0.407536	5.61961	0.430569	0.468531	0.289094
5285	4767	breast	BLALOCK_ALZHEIMERS_DISEASE_INCIPIENT_UP	4275	0.40808	32.6869	0.759241	0.9001	-1.26572
3449	3264	breast	BREDEMEYER_RAG_SIGNALING_NOT_VIA_ATM_UP	684	0.408426	13.254	0.467532	0.578422	-0.151506
2861	3157	breast	BIOCARTA_ARAP_PATHWAY	233	0.408461	8.20107	0.448551	0.482517	0.28115
3070	3283	breast	REACTOME_SIALIC_ACID_METABOLISM	453	0.408796	11.6854	0.471528	0.518482	0.163267
2866	3223	breast	WEST_ADRENOCORTICAL_TUMOR_MARKERS_DN	252	0.409114	8.4578	0.460539	0.483516	0.345267
3132	3311	breast	DAIRKEE_CANCER_PRONE_RESPONSE_BPA	510	0.409301	11.8118	0.476523	0.528472	-0.0527052
2753	3183	breast	KEGG_MEDICUS_VARIANT_AMPLIFIED_MYC_TO_P27_CELL_CYCLE_G1_S	150	0.409338	-6.35408	0.452547	0.463536	-1.09935
5066	4621	breast	SMID_BREAST_CANCER_RELAPSE_IN_BONE_DN	3528	0.409417	30.1963	0.728272	0.866134	-0.997725
4904	4579	breast	ROZANOV_MMP14_TARGETS_UP	3672	0.409463	30.4191	0.721279	0.835165	-0.872773
3534	3484	breast	TURASHVILI_BREAST_LOBULAR_CARCINOMA_VS_DUCTAL_NORMAL_DN	1181	0.409684	-17.6435	0.508492	0.593407	-1.66909
2808	3254	breast	REACTOME_G_BETA_GAMMA_SIGNALLING_THROUGH_PI3KGAMMA	334	0.410204	-9.12998	0.464535	0.470529	-1.35839
2781	3180	breast	KEGG_MEDICUS_REFERENCE_CD80_CD86_CTLA4_PP2A_SIGNALING_PATHWAY	272	0.41029	8.16912	0.452547	0.467532	0.234132
3162	3265	breast	SHIN_B_CELL_LYMPHOMA_CLUSTER_8	381	0.41091	10.2129	0.467532	0.533467	0.0329671
3011	3128	breast	REACTOME_RECYCLING_OF_BILE_ACIDS_AND_SALTS	227	0.410922	8.40946	0.444555	0.508492	0.336433
3666	3459	breast	SANA_RESPONSE_TO_IFNG_DN	1047	0.411207	15.9812	0.504496	0.619381	-0.232935
2719	3160	breast	KEGG_MEDICUS_REFERENCE_LESION_BYPASS_BY_TLS_AND_DSB_FORMATION	146	0.41155	7.23669	0.44955	0.45954	0.33108
2826	3140	breast	REACTOME_INTERLEUKIN_15_SIGNALING	173	0.411593	-5.82655	0.445554	0.474525	-1.07508
2825	2963	breast	KEGG_MEDICUS_REFERENCE_OKAZAKI_FRAGMENT_MATURATION	106	0.411655	-5.67307	0.414585	0.474525	-1.05769
2985	3263	breast	AIGNER_ZEB1_TARGETS	509	0.411769	-10.8487	0.466533	0.502498	-1.38872
3035	3281	breast	PID_RAS_PATHWAY	616	0.411917	12.6403	0.471528	0.512488	0.351387
3019	3251	breast	KYNG_ENVIRONMENTAL_STRESS_RESPONSE_NOT_BY_UV_IN_OLD	330	0.411988	8.92447	0.464535	0.509491	0.258865
2807	3261	breast	ZIRN_TRETINOIN_RESPONSE_UP	358	0.412275	-8.22418	0.466533	0.470529	-1.20282
3116	3352	breast	FONTAINE_THYROID_TUMOR_UNCERTAIN_MALIGNANCY_UP	410	0.412359	-10.7966	0.484515	0.525475	-1.40784
3232	3293	breast	REACTOME_FORMATION_OF_INCISION_COMPLEX_IN_GG_NER	385	0.412364	10.9382	0.473526	0.543457	-0.0590225
2993	3192	breast	REACTOME_RAF_INDEPENDENT_MAPK1_3_ACTIVATION	217	0.412856	7.37296	0.454545	0.504496	0.125482
2742	3094	breast	AMIT_EGF_RESPONSE_20_MCF10A	112	0.412861	5.06765	0.436563	0.462537	0.205819
3125	3271	breast	REACTOME_ENERGY_DEPENDENT_REGULATION_OF_MTOR_BY_LKB1_AMPK	371	0.413075	9.68761	0.46953	0.527473	0.130373
4918	4373	breast	MULLIGHAN_NPM1_MUTATED_SIGNATURE_1_UP	2990	0.413308	28.0695	0.679321	0.838162	-0.927276
3077	3227	breast	GARGALOVIC_RESPONSE_TO_OXIDIZED_PHOSPHOLIPIDS_YELLOW_UP	340	0.413446	-8.74318	0.461538	0.518482	-1.15885
4636	4421	breast	CAIRO_HEPATOBLASTOMA_CLASSES_DN	3017	0.413531	27.3957	0.689311	0.783217	-0.688335
2945	3309	breast	PID_CDC42_REG_PATHWAY	484	0.413687	-11.2836	0.475524	0.496503	-1.35625
2997	3268	breast	JEPSEN_SMRT_TARGETS	501	0.41381	11.2115	0.468531	0.505495	0.20506
3056	3259	breast	BERENJENO_TRANSFORMED_BY_RHOA_REVERSIBLY_DN	320	0.414096	9.92639	0.466533	0.516484	0.196788
3104	3288	breast	KAMMINGA_SENESCENCE	626	0.414156	12.4334	0.472527	0.523477	0.180727
2816	3122	breast	REACTOME_REGULATION_OF_KIT_SIGNALING	230	0.414292	8.51755	0.443556	0.473526	0.40635
3557	3310	breast	WP_MIRNA_REGULATION_OF_DNA_DAMAGE_RESPONSE	667	0.414596	13.8999	0.476523	0.598402	-0.219499
2915	3253	breast	BANG_VERTEPORFIN_ENDOMETRIAL_CANCER_CELLS_UP	248	0.414722	-7.98426	0.464535	0.491508	-1.20794
2828	3193	breast	REACTOME_SIGNAL_REGULATORY_PROTEIN_FAMILY_INTERACTIONS	166	0.414749	6.83865	0.454545	0.475524	0.283317
3741	3644	breast	GROSS_HYPOXIA_VIA_ELK3_AND_HIF1A_DN	1240	0.414789	17.5532	0.538462	0.634366	-0.279434
2688	3181	breast	ZHANG_GATA6_TARGETS_UP	192	0.415	6.75802	0.452547	0.453546	0.389778
3005	3284	breast	DAVIES_MULTIPLE_MYELOMA_VS_MGUS_DN	329	0.415131	9.41529	0.471528	0.506494	0.28961
2986	3317	breast	SEITZ_NEOPLASTIC_TRANSFORMATION_BY_8P_DELETION_DN	453	0.415205	10.6085	0.477522	0.503497	0.187153
2801	3330	breast	BOYAULT_LIVER_CANCER_SUBCLASS_G5_DN	415	0.415336	9.97849	0.480519	0.46953	0.245443
3227	3278	breast	BERTUCCI_INVASIVE_CARCINOMA_DUCTAL_VS_LOBULAR_DN	704	0.415778	-12.971	0.470529	0.542458	-1.42833
2894	3207	breast	WP_INTERACTIONS_BETWEEN_IMMUNE_CELLS_AND_MICRORNAS_IN_TUMOR_MICROENVIRONMENT	278	0.416731	8.01585	0.456543	0.48951	0.140403
2837	3350	breast	BIOCARTA_HDAC_PATHWAY	419	0.417196	9.84243	0.484515	0.478521	0.2944
3109	3327	breast	REACTOME_ADP_SIGNALLING_THROUGH_P2Y_PURINOCEPTOR_1	385	0.41735	-9.67897	0.47952	0.524476	-1.28327
3523	3316	breast	PID_TGFBR_PATHWAY	676	0.417689	-13.0584	0.476523	0.591409	-1.442
2939	3313	breast	REACTOME_SHC1_EVENTS_IN_ERBB4_SIGNALING	381	0.418108	9.50313	0.476523	0.496503	0.580632
3527	3349	breast	WP_EXTRAFOLLICULAR_AND_FOLLICULAR_B_CELL_ACTIVATION_BY_SARS_COV_2	828	0.418593	-13.5792	0.483516	0.592408	-1.4466
4229	3866	breast	DARWICHE_PAPILLOMA_RISK_HIGH_UP	1543	0.418606	-19.8723	0.581419	0.717283	-1.90254
2788	3201	breast	KEGG_MEDICUS_REFERENCE_IGF_IGF1R_PI3K_SIGNALING_PATHWAY	185	0.418736	-6.04632	0.455544	0.467532	-1.00473
2969	3306	breast	ROZANOV_MMP14_TARGETS_DN	461	0.418807	10.117	0.475524	0.5005	0.135252
3147	3282	breast	PID_NFAT_TFPATHWAY	520	0.418848	12.0485	0.471528	0.531469	0.0570275
3452	3425	breast	BREDEMEYER_RAG_SIGNALING_NOT_VIA_ATM_DN	945	0.418891	14.8898	0.498501	0.579421	0.0211023
3481	3383	breast	AMIT_EGF_RESPONSE_120_HELA	660	0.418943	14.1177	0.490509	0.585415	-0.109279
3480	3302	breast	SHAFFER_IRF4_TARGETS_IN_ACTIVATED_DENDRITIC_CELL	749	0.418961	14.0638	0.475524	0.585415	-0.0972617
3015	3260	breast	LIU_BREAST_CANCER	283	0.419075	8.95463	0.466533	0.508492	0.17444
3300	3343	breast	LEE_LIVER_CANCER_CIPROFIBRATE_DN	800	0.419226	15.1912	0.483516	0.553447	-0.109414
3155	3262	breast	REACTOME_GLYOXYLATE_METABOLISM_AND_GLYCINE_DEGRADATION	318	0.419254	-8.77327	0.466533	0.531469	-1.18777
2885	3218	breast	REACTOME_SIGNALLING_TO_RAS	256	0.419356	8.22039	0.45954	0.488511	0.201543
2959	3305	breast	KEGG_MEDICUS_REFERENCE_CRHR_PKA_ACTH_SIGNALING_PATHWAY	440	0.419527	10.3682	0.475524	0.4995	0.205345
4318	4098	breast	KATSANOU_ELAVL1_TARGETS_UP	2128	0.420213	22.6929	0.63037	0.73027	-0.584671
2928	3095	breast	REACTOME_TELOMERE_C_STRAND_SYNTHESIS_INITIATION	100	0.420387	-5.55813	0.436563	0.493506	-1.06724
2796	3190	breast	KEGG_MEDICUS_REFERENCE_ACTIVATION_OF_PRC2.2_BY_UBIQUITINATION_OF_H2AK119	183	0.420484	6.5103	0.453546	0.468531	0.173976
2843	3182	breast	TSAI_DNAJB4_TARGETS_UP	144	0.420867	-6.32827	0.452547	0.478521	-1.09065
3084	3234	breast	WP_GLUCURONIDATION	158	0.421072	-6.57731	0.462537	0.52048	-1.06042
3209	3304	breast	HU_GENOTOXIN_ACTION_DIRECT_VS_INDIRECT_4HR	460	0.421074	11.1576	0.475524	0.54046	0.132327
3505	3519	breast	REACTOME_O_LINKED_GLYCOSYLATION_OF_MUCINS	1007	0.421187	15.5266	0.516484	0.589411	-0.0948589
2704	3173	breast	BANDRES_RESPONSE_TO_CARMUSTIN_WITHOUT_MGMT_24HR_UP	120	0.421347	6.0186	0.451548	0.456543	0.403365
2804	3375	breast	REACTOME_ERBB2_REGULATES_CELL_MOTILITY	415	0.421677	9.91747	0.488511	0.470529	0.586527
3383	3351	breast	REACTOME_SIGNALING_BY_RETINOIC_ACID	525	0.421863	-10.5407	0.484515	0.565435	-1.36353
2884	3324	breast	SILIGAN_TARGETS_OF_EWS_FLI1_FUSION_DN	671	0.422115	12.0371	0.478521	0.488511	0.749398
3191	3369	breast	REACTOME_SYNTHESIS_OF_PA	424	0.422695	10.0726	0.487512	0.538462	0.0258298
3021	3225	breast	CHOI_ATL_CHRONIC_VS_ACUTE_DN	194	0.422767	6.80004	0.461538	0.509491	0.170812
3007	3337	breast	REACTOME_HS_GAG_DEGRADATION	480	0.422835	-10.5876	0.481518	0.506494	-1.4134
2879	3174	breast	KEGG_MEDICUS_VARIANT_BCR_ABL_FUSION_KINASE_TO_PI3K_SIGNALING_PATHWAY	130	0.423303	5.70747	0.451548	0.487512	0.334876
3187	3321	breast	AMIT_EGF_RESPONSE_40_HELA	517	0.423389	-11.0984	0.477522	0.537463	-1.33914
3205	3328	breast	YOKOE_CANCER_TESTIS_ANTIGENS	358	0.423705	-10.531	0.47952	0.539461	-1.36203
2713	3200	breast	REACTOME_TRYPTOPHAN_CATABOLISM	142	0.423848	5.21052	0.455544	0.458541	0.296241
4517	4048	breast	BAKKER_FOXO3_TARGETS_DN	1840	0.42391	21.6126	0.618382	0.765235	-0.620749
3133	3358	breast	PLASARI_NFIC_TARGETS_BASAL_UP	535	0.42396	-11.2312	0.485514	0.528472	-1.51886
3171	3326	breast	SIG_IL4RECEPTOR_IN_B_LYPHOCYTES	358	0.424172	9.78355	0.47952	0.535465	0.143886
3141	3384	breast	BILANGES_RAPAMYCIN_SENSITIVE_GENES	414	0.424193	10.3866	0.490509	0.53047	0.0318301
2792	3189	breast	REACTOME_TP53_REGULATES_TRANSCRIPTION_OF_DEATH_RECEPTORS_AND_LIGANDS	170	0.424355	6.72005	0.453546	0.468531	0.462786
2743	3226	breast	REACTOME_DISEASES_ASSOCIATED_WITH_N_GLYCOSYLATION_OF_PROTEINS	173	0.4247	6.49759	0.461538	0.462537	0.168647
3453	3325	breast	KEGG_HEDGEHOG_SIGNALING_PATHWAY	732	0.42475	14.7815	0.47952	0.579421	-0.0397778
3958	3657	breast	DAIRKEE_CANCER_PRONE_RESPONSE_BPA_E2	1251	0.424779	17.6328	0.542458	0.672328	-0.442212
2882	3363	breast	PEPPER_CHRONIC_LYMPHOCYTIC_LEUKEMIA_DN	425	0.425138	-9.17762	0.486513	0.487512	-1.24747
3312	3373	breast	LANDIS_ERBB2_BREAST_TUMORS_65_DN	483	0.425177	-11.5002	0.487512	0.554446	-1.40916
3003	3312	breast	REACTOME_CREB1_PHOSPHORYLATION_THROUGH_NMDA_RECEPTOR_MEDIATED_ACTIVATION_OF_RAS_SIGNALING	554	0.425297	11.3347	0.476523	0.506494	0.427788
2954	3297	breast	WATANABE_ULCERATIVE_COLITIS_WITH_CANCER_DN	240	0.425377	7.36327	0.474525	0.498501	0.400835
3156	3353	breast	GARGALOVIC_RESPONSE_TO_OXIDIZED_PHOSPHOLIPIDS_BLACK_UP	382	0.425698	-10.8052	0.484515	0.531469	-1.34744
3066	3266	breast	KEGG_CITRATE_CYCLE_TCA_CYCLE	273	0.42586	8.57357	0.467532	0.517483	0.119795
2962	3340	breast	WP_HIPPO_YAP_SIGNALING	337	0.426143	-9.19931	0.482517	0.4995	-1.27842
3024	3130	breast	WHITESIDE_CISPLATIN_RESISTANCE_UP	128	0.426222	-4.96385	0.444555	0.509491	-0.960851
2920	3285	breast	SYED_ESTRADIOL_RESPONSE	162	0.426297	5.94339	0.471528	0.492507	0.178863
4186	3676	breast	PECE_MAMMARY_STEM_CELL_UP	1142	0.426446	16.7106	0.547453	0.709291	-0.561699
2900	3307	breast	REACTOME_DSCAM_INTERACTIONS	352	0.426482	8.42521	0.475524	0.490509	0.618839
4066	3675	breast	REACTOME_EPIGENETIC_REGULATION_OF_GENE_EXPRESSION	1224	0.426989	17.377	0.547453	0.689311	-0.500632
3054	3241	breast	KEGG_MEDICUS_REFERENCE_DRD1_GNAS_AC_PKA_SIGNALING_PATHWAY	261	0.427389	7.59728	0.463536	0.516484	0.288981
3411	3364	breast	WP_3Q29_COPY_NUMBER_VARIATION_SYNDROME	524	0.427905	-11.2421	0.486513	0.57043	-1.41295
2995	3299	breast	REACTOME_IKK_COMPLEX_RECRUITMENT_MEDIATED_BY_RIP1	197	0.42793	-7.00801	0.474525	0.504496	-1.07985
3030	3455	breast	DACOSTA_ERCC3_ALLELE_XPCS_VS_TTD_UP	403	0.427968	-10.358	0.503497	0.51049	-1.30261
4354	4011	breast	ONDER_CDH1_TARGETS_1_DN	1728	0.428022	21.2378	0.611389	0.735265	-0.618724
3313	3457	breast	MCCLUNG_DELTA_FOSB_TARGETS_8WK	654	0.428171	-12.9199	0.503497	0.554446	-1.45949
3712	3391	breast	IVANOVSKA_MIR106B_TARGETS	860	0.428366	14.7693	0.491508	0.629371	-0.344002
2946	3318	breast	WP_BIOMARKERS_FOR_PYRIMIDINE_METABOLISM_DISORDERS	203	0.428386	7.10032	0.477522	0.497502	0.315112
2849	3242	breast	VANDESLUIS_COMMD1_TARGETS_GROUP_2_UP	261	0.428414	7.21644	0.463536	0.480519	0.351794
2737	3245	breast	SU_KIDNEY	211	0.428435	-7.60152	0.463536	0.461538	-1.23598
3118	3354	breast	REACTOME_AGGREPHAGY	357	0.429045	9.78311	0.485514	0.526474	-0.0586419
3567	3628	breast	REACTOME_RHOB_GTPASE_CYCLE	1164	0.429153	16.0967	0.534466	0.6004	-0.0809132
2830	3272	breast	REACTOME_ROLE_OF_LAT2_NTAL_LAB_ON_CALCIUM_MOBILIZATION	178	0.429321	6.28686	0.46953	0.475524	0.174828
3154	3257	breast	REACTOME_APOPTOTIC_FACTOR_MEDIATED_RESPONSE	174	0.429828	-6.46556	0.465534	0.531469	-1.08627
5095	4690	breast	DEURIG_T_CELL_PROLYMPHOCYTIC_LEUKEMIA_DN	3674	0.430328	28.9023	0.742258	0.87013	-1.11136
2909	3291	breast	SPIELMAN_LYMPHOBLAST_EUROPEAN_VS_ASIAN_2FC_DN	278	0.430446	-8.25207	0.472527	0.490509	-1.29338
3037	3407	breast	FLOTHO_PEDIATRIC_ALL_THERAPY_RESPONSE_DN	333	0.431073	8.60403	0.493506	0.512488	0.0987308
3266	3403	breast	PID_NEPHRIN_NEPH1_PATHWAY	396	0.431135	9.90238	0.492507	0.548452	0.156074
5553	5027	breast	IVANOVA_HEMATOPOIESIS_LATE_PROGENITOR	5324	0.431142	34.9892	0.821179	0.948052	-1.63092
3681	3471	breast	REACTOME_APC_C_CDH1_MEDIATED_DEGRADATION_OF_CDC20_AND_OTHER_APC_C_CDH1_TARGETED_PROTEINS_IN_LATE_MITOSIS_EARLY_G1	604	0.431321	12.6626	0.506494	0.622378	-0.326961
3059	3286	breast	KEGG_MEDICUS_REFERENCE_PINK_PARKIN_MEDIATED_AUTOPHAGOSOME_FORMATION	161	0.431679	-6.1056	0.471528	0.516484	-1.03641
3055	3276	breast	KEGG_MEDICUS_PATHOGEN_ESCHERICHIA_EAE_TIR_TO_ACTIN_SIGNALING_PATHWAY	159	0.431787	7.07401	0.470529	0.516484	0.225828
3009	3274	breast	BIOCARTA_TID_PATHWAY	231	0.432084	-8.63547	0.46953	0.507493	-1.19787
3501	3404	breast	BROWNE_INTERFERON_RESPONSIVE_GENES	855	0.432708	-14.288	0.492507	0.587413	-1.50371
3013	3243	breast	WP_CORI_CYCLE	172	0.432868	6.4322	0.463536	0.508492	0.266221
2936	3287	breast	KEGG_MEDICUS_REFERENCE_BCR_PLCG_CALCINEURIN_SIGNALING_PATHWAY	293	0.433064	-8.12924	0.471528	0.494505	-1.29103
3050	3400	breast	DOANE_BREAST_CANCER_CLASSES_DN	499	0.433131	-10.3358	0.491508	0.514486	-1.30606
3398	3505	breast	PID_HEDGEHOG_GLI_PATHWAY	609	0.433303	12.6897	0.513487	0.569431	0.0403522
3787	3593	breast	KEGG_TGF_BETA_SIGNALING_PATHWAY	999	0.433364	-15.8515	0.528472	0.641359	-1.66394
3031	3406	breast	REACTOME_PLATELET_CALCIUM_HOMEOSTASIS	530	0.433545	10.3242	0.493506	0.511489	0.221942
2957	3387	breast	HOEGERKORP_CD44_TARGETS_DIRECT_UP	397	0.433599	-9.46254	0.490509	0.498501	-1.24909
2881	3252	breast	HO_LIVER_CANCER_VASCULAR_INVASION	139	0.43369	-5.67869	0.464535	0.487512	-0.991176
3270	3417	breast	BOYAULT_LIVER_CANCER_SUBCLASS_G1_DN	447	0.433691	10.1084	0.496503	0.548452	-0.0384135
2850	3344	breast	REACTOME_COBALAMIN_CBL_VITAMIN_B12_TRANSPORT_AND_METABOLISM	263	0.434518	8.61581	0.483516	0.480519	0.329657
5127	4479	breast	WEST_ADRENOCORTICAL_TUMOR_UP	3006	0.434812	26.5033	0.701299	0.876124	-1.19721
3490	3448	breast	MISIAK_ANAPLASTIC_THYROID_CARCINOMA_UP	664	0.434875	11.9993	0.502498	0.586414	-0.0813739
3036	3294	breast	REACTOME_HYALURONAN_METABOLISM	193	0.434993	6.9712	0.473526	0.512488	0.256722
3010	3267	breast	INAMURA_LUNG_CANCER_SCC_DN	224	0.436732	7.34117	0.467532	0.508492	0.475282
4105	3788	breast	KAYO_AGING_MUSCLE_DN	1350	0.436926	-18.1279	0.567433	0.696304	-1.78132
4942	4402	breast	BILD_E2F3_ONCOGENIC_SIGNATURE	2742	0.43701	25.0648	0.685315	0.843157	-0.959325
4814	4625	breast	REACTOME_DISEASES_OF_METABOLISM	3264	0.437397	26.6592	0.729271	0.817183	-0.863023
3456	3421	breast	GARGALOVIC_RESPONSE_TO_OXIDIZED_PHOSPHOLIPIDS_TURQUOISE_DN	482	0.437796	-10.6604	0.497502	0.579421	-1.31367
3161	3412	breast	WP_NANOPARTICLE_MEDIATED_ACTIVATION_OF_RECEPTOR_SIGNALING	364	0.438181	8.98357	0.494505	0.533467	0.10978
3533	3411	breast	HERNANDEZ_MITOTIC_ARREST_BY_DOCETAXEL_2_UP	748	0.438471	-13.2743	0.493506	0.593407	-1.46291
5041	4230	breast	KEGG_CYTOKINE_CYTOKINE_RECEPTOR_INTERACTION	2236	0.438571	-22.2446	0.653347	0.86014	-2.20295
2983	3273	breast	REACTOME_POLO_LIKE_KINASE_MEDIATED_EVENTS	142	0.438925	-5.76492	0.46953	0.502498	-0.968938
2908	3295	breast	TOMIDA_METASTASIS_DN	140	0.438951	-6.11178	0.473526	0.490509	-1.03543
3269	3472	breast	KRASNOSELSKAYA_ILF3_TARGETS_UP	431	0.438974	10.0471	0.506494	0.548452	0.0118972
4349	3715	breast	REACTOME_RHO_GTPASES_ACTIVATE_FORMINS	1270	0.439232	17.2975	0.554446	0.734266	-0.582644
3250	3399	breast	KEGG_PORPHYRIN_AND_CHLOROPHYLL_METABOLISM	241	0.439317	-8.3322	0.491508	0.545455	-1.12391
2902	3216	breast	KEGG_MEDICUS_PATHOGEN_ESCHERICHIA_EAE_TIR_TCCP_TO_ACTIN_SIGNALING_PATHWAY	137	0.439319	6.29113	0.458541	0.490509	0.263091
3044	3296	breast	BIOCARTA_PML_PATHWAY	227	0.439756	-8.00996	0.473526	0.513487	-1.19178
3640	3447	breast	WP_CHOLESTEROL_METABOLISM	797	0.439858	13.7684	0.502498	0.615385	-0.199518
2907	3277	breast	KEGG_MEDICUS_REFERENCE_HEPARAN_SULFATE_BIOSYNTHESIS	171	0.439988	-5.23517	0.470529	0.490509	-0.993487
3325	3467	breast	WP_13Q12_12_COPY_NUMBER_VARIATION	592	0.440292	11.2975	0.505495	0.556444	0.18061
4619	4408	breast	GRUETZMANN_PANCREATIC_CANCER_DN	2610	0.440563	24.0006	0.686314	0.78022	-0.706476
2935	3315	breast	REACTOME_NUCLEOTIDE_LIKE_PURINERGIC_RECEPTORS	141	0.440653	-5.41787	0.476523	0.494505	-0.99406
3626	3556	breast	KEGG_GLYCEROPHOSPHOLIPID_METABOLISM	963	0.44067	13.8019	0.522478	0.612388	-0.227325
3062	3300	breast	VANDESLUIS_NORMAL_EMBRYOS_DN	227	0.441019	-7.82462	0.474525	0.516484	-1.23498
2965	3298	breast	NAGY_STAGA_COMPONENTS_HUMAN	143	0.441801	6.37431	0.474525	0.5005	0.282438
4733	4415	breast	CAIRO_HEPATOBLASTOMA_UP	2626	0.441881	24.6554	0.688312	0.8002	-0.789533
3253	3547	breast	PID_INSULIN_PATHWAY	602	0.442069	12.7238	0.52048	0.546454	0.0523576
3102	3347	breast	KEGG_MEDICUS_REFERENCE_HORMONE_LIKE_CYTOKINE_TO_JAK_STAT_SIGNALING_PATHWAY	163	0.442329	-5.96057	0.483516	0.522478	-1.04916
2919	3346	breast	REACTOME_SYNTHESIS_OF_PE	163	0.442445	5.52123	0.483516	0.492507	0.228962
3282	3427	breast	REACTOME_PEROXISOMAL_LIPID_METABOLISM	311	0.443168	-8.45507	0.498501	0.55045	-1.22414
2966	3392	breast	KEGG_MEDICUS_REFERENCE_ITGA_B_TALIN_VINCULIN_SIGNALING_PATHWAY	463	0.443227	10.4271	0.491508	0.5005	0.197826
2821	3331	breast	KEGG_MEDICUS_REFERENCE_KITLG_KIT_PI3K_SIGNALING_PATHWAY	116	0.444191	-5.1977	0.480519	0.473526	-0.984648
3004	3355	breast	WP_NITRIC_OXIDE_METABOLISM_IN_CYSTIC_FIBROSIS	204	0.444288	6.57723	0.485514	0.506494	0.334522
2940	3314	breast	WP_BILE_ACIDS_SYNTHESIS_AND_ENTEROHEPATIC_CIRCULATION	143	0.444418	6.13156	0.476523	0.496503	0.36208
2860	3290	breast	KEGG_MEDICUS_VARIANT_AMPLIFIED_MYC_TO_P15_CELL_CYCLE_G1_S	175	0.444482	6.44808	0.472527	0.482517	0.417066
2663	3378	breast	KEGG_MEDICUS_REFERENCE_NRG_ERBB4_PI3K_SIGNALING_PATHWAY	349	0.444497	8.51038	0.48951	0.450549	0.765462
3242	3441	breast	PAL_PRMT5_TARGETS_DN	359	0.444666	9.42975	0.501499	0.545455	0.144422
3026	3394	breast	WP_PTF1A_RELATED_REGULATORY_PATHWAY	160	0.444697	6.30249	0.491508	0.51049	0.343207
3307	3453	breast	ZHAN_MULTIPLE_MYELOMA_HP_DN	523	0.444729	10.1733	0.503497	0.554446	-0.0325931
3528	3480	breast	REACTOME_SIGNALING_BY_NOTCH3	696	0.444884	13.0937	0.507493	0.593407	-0.0248115
4073	4041	breast	ALCALAY_AML_BY_NPM1_LOCALIZATION_UP	1721	0.445052	19.5532	0.616384	0.69031	-0.459205
3506	3483	breast	REACTOME_HIV_TRANSCRIPTION_INITIATION	423	0.445206	10.338	0.508492	0.589411	-0.120385
3353	3460	breast	ICHIBA_GRAFT_VERSUS_HOST_DISEASE_D7_DN	677	0.445873	12.0602	0.504496	0.561439	0.106546
3197	3435	breast	HERNANDEZ_ABERRANT_MITOSIS_BY_DOCETACEL_4NM_UP	249	0.44614	7.28857	0.5005	0.539461	0.169594
3045	3370	breast	DAZARD_UV_RESPONSE_CLUSTER_G2	260	0.446258	8.40031	0.487512	0.514486	0.216453
4255	4034	breast	RUIZ_TNC_TARGETS_DN	1715	0.44648	19.9151	0.615385	0.72028	-0.533546
3240	3410	breast	REACTOME_TRANSCRIPTIONAL_REGULATION_BY_E2F6	322	0.446779	-8.03924	0.493506	0.544456	-1.19509
3067	3465	breast	REACTOME_TRP_CHANNELS	468	0.446878	-9.80151	0.504496	0.517483	-1.24979
2918	3345	breast	SHIN_B_CELL_LYMPHOMA_CLUSTER_5	195	0.447023	7.31031	0.483516	0.492507	0.282442
5443	5011	breast	JOHNSTONE_PARVB_TARGETS_3_UP	4989	0.447472	32.193	0.818182	0.929071	-1.46226
3098	3244	breast	WP_H19_ACTION_RB_E2F1_SIGNALING_AND_CDK_BETA_CATENIN_ACTIVITY	137	0.447915	5.76372	0.463536	0.522478	0.245666
3006	3443	breast	KEGG_MEDICUS_REFERENCE_BRANCHING_MICROTUBULE_NUCLEATION	250	0.448243	7.38086	0.501499	0.506494	-0.00934514
4091	3834	breast	BROWNE_HCMV_INFECTION_12HR_UP	1349	0.448244	16.5312	0.576424	0.693307	-0.438697
3088	3319	breast	WP_DISORDERS_OF_FRUCTOSE_METABOLISM	169	0.448295	5.88682	0.477522	0.521479	0.293975
3284	3490	breast	WP_16P11_2_DISTAL_DELETION_SYNDROME	372	0.448487	8.94578	0.51049	0.551449	0.0356449
3296	3408	breast	PID_IL3_PATHWAY	233	0.44909	7.49105	0.493506	0.553447	0.0135013
3937	3809	breast	QI_PLASMACYTOMA_DN	1247	0.449856	16.4906	0.571429	0.669331	-0.352952
3029	3335	breast	KEGG_MEDICUS_REFERENCE_ATR_SIGNALING	122	0.450151	-5.24071	0.481518	0.51049	-0.997911
3342	3489	breast	LIANG_HEMATOPOIESIS_STEM_CELL_NUMBER_SMALL_VS_HUGE_DN	374	0.450272	9.43056	0.51049	0.558442	0.0216507
2974	3393	breast	MARSON_FOXP3_CORE_DIRECT_TARGETS	200	0.450454	7.10625	0.491508	0.501499	0.259877
3163	3398	breast	WP_GASTRIC_CANCER_NETWORK_1	276	0.450917	-8.09554	0.491508	0.533467	-1.19541
3283	3509	breast	REACTOME_CA_DEPENDENT_EVENTS	693	0.451016	-12.027	0.513487	0.55045	-1.4304
3043	3372	breast	INGA_TP53_TARGETS	164	0.451402	-6.93881	0.487512	0.513487	-1.17644
2823	3397	breast	KIM_GERMINAL_CENTER_T_HELPER_DN	285	0.451918	-7.22474	0.491508	0.473526	-1.22874
3239	3434	breast	REACTOME_FLT3_SIGNALING_IN_DISEASE	319	0.452165	7.79389	0.5005	0.544456	-0.0215603
3051	3357	breast	HEDENFALK_BREAST_CANCER_BRACX_UP	140	0.452495	5.05293	0.485514	0.515485	0.149406
3085	3336	breast	REACTOME_E2F_MEDIATED_REGULATION_OF_DNA_REPLICATION	182	0.452526	-7.07463	0.481518	0.52048	-1.14713
3443	3456	breast	ASGHARZADEH_NEUROBLASTOMA_POOR_SURVIVAL_DN	684	0.452697	-11.4745	0.503497	0.577423	-1.38862
3001	3371	breast	WP_LEUKOTRIENE_METABOLIC_PATHWAY	150	0.453109	-6.15619	0.487512	0.505495	-1.04161
4462	4231	breast	KEGG_WNT_SIGNALING_PATHWAY	2172	0.453191	21.6114	0.654346	0.756244	-0.631398
3986	3592	breast	REACTOME_GLUCOSE_METABOLISM	924	0.453207	-14.1956	0.528472	0.676324	-1.57996
3097	3395	breast	GERHOLD_RESPONSE_TO_TZD_DN	163	0.453249	5.77905	0.491508	0.522478	0.300606
3439	3481	breast	KEGG_MEDICUS_VARIANT_LRP6_OVEREXPRESSION_TO_WNT_SIGNALING_PATHWAY	554	0.453284	11.176	0.507493	0.577423	-0.0524952
3177	3348	breast	KEGG_PENTOSE_AND_GLUCURONATE_INTERCONVERSIONS	144	0.453538	-6.34835	0.483516	0.535465	-1.02996
3047	3409	breast	WP_MTHFR_DEFICIENCY	298	0.453605	7.01444	0.493506	0.514486	0.09984
4566	3898	breast	REACTOME_S_PHASE	1413	0.453626	18.5721	0.59041	0.771229	-0.771338
3973	3734	breast	ZHU_CMV_ALL_UP	1120	0.453951	16.3071	0.559441	0.675325	-0.438469
3170	3376	breast	KEGG_MEDICUS_REFERENCE_TRAIP_DEPENDENT_REPLISOME_DISASSEMBLY	118	0.453981	6.16401	0.488511	0.535465	0.261212
3020	3507	breast	LU_TUMOR_ENDOTHELIAL_MARKERS_UP	339	0.453991	8.3799	0.513487	0.509491	0.250004
3639	3557	breast	HOSHIDA_LIVER_CANCER_LATE_RECURRENCE_DN	804	0.454005	13.4021	0.522478	0.615385	-0.179901
3042	3419	breast	KEGG_MEDICUS_REFERENCE_CROSSTALK_BETWEEN_EXTRINSIC_AND_INTRINSIC_APOPTOTIC_PATHWAYS	160	0.454407	-6.54977	0.496503	0.513487	-1.02153
3613	3514	breast	REACTOME_SUMOYLATION_OF_DNA_DAMAGE_RESPONSE_AND_REPAIR_PROTEINS	742	0.454561	-12.6341	0.514486	0.609391	-1.43139
3068	3380	breast	SABATES_COLORECTAL_ADENOMA_SIZE_UP	150	0.454944	6.0148	0.48951	0.518482	0.227303
3896	3549	breast	REACTOME_UNFOLDED_PROTEIN_RESPONSE_UPR	846	0.45502	13.0094	0.521479	0.661339	-0.443805
3211	3520	breast	BANDRES_RESPONSE_TO_CARMUSTIN_MGMT_24HR_DN	479	0.4555	9.59467	0.516484	0.54046	0.0319405
3135	3493	breast	WP_FACTORS_AND_PATHWAYS_AFFECTING_INSULIN_LIKE_GROWTH_FACTOR_IGF1_AKT_SIGNALING	550	0.455668	11.2161	0.511489	0.529471	0.171886
3121	3499	breast	REACTOME_PRESYNAPTIC_DEPOLARIZATION_AND_CALCIUM_CHANNEL_OPENING	397	0.455857	-8.8804	0.511489	0.526474	-1.43991
3708	3492	breast	MODY_HIPPOCAMPUS_POSTNATAL	833	0.455897	12.567	0.511489	0.628372	-0.138512
4155	4112	breast	WP_SPINAL_CORD_INJURY	1759	0.456088	19.2103	0.632368	0.705295	-0.453918
3076	3482	breast	ZHANG_INTERFERON_RESPONSE	238	0.456105	-7.40049	0.507493	0.518482	-1.1182
4867	3997	breast	REACTOME_SARS_COV_2_HOST_INTERACTIONS	1602	0.456123	17.7521	0.606394	0.826174	-1.03346
3291	3537	breast	REACTOME_DUAL_INCISION_IN_GG_NER	391	0.456459	9.76102	0.518482	0.552448	-0.055281
4162	3752	breast	WP_MRNA_PROCESSING	1204	0.456715	17.0786	0.562438	0.706294	-0.512329
3172	3495	breast	LU_TUMOR_ANGIOGENESIS_UP	368	0.457143	8.88746	0.511489	0.535465	0.112473
3514	3506	breast	REACTOME_APOPTOTIC_EXECUTION_PHASE	546	0.457256	10.5417	0.513487	0.59041	-0.0872096
3448	3566	breast	PID_A6B1_A6B4_INTEGRIN_PATHWAY	704	0.457289	11.9647	0.524476	0.578422	-0.0950121
3198	3494	breast	PID_HIF2PATHWAY	486	0.457342	9.62102	0.511489	0.539461	0.146924
3103	3449	breast	REACTOME_REGULATION_OF_RUNX1_EXPRESSION_AND_ACTIVITY	327	0.457539	7.7098	0.502498	0.523477	0.273388
3222	3444	breast	KEGG_AMINOACYL_TRNA_BIOSYNTHESIS	267	0.457566	-8.32349	0.501499	0.541459	-1.16657
3435	3526	breast	SATO_SILENCED_BY_DEACETYLATION_IN_PANCREATIC_CANCER	496	0.458312	9.72475	0.517483	0.576424	-0.0378942
3061	3426	breast	REACTOME_ACTIVATION_OF_SMO	230	0.458482	-7.6517	0.498501	0.516484	-1.23265
3697	3536	breast	WP_INTEGRATED_CANCER_PATHWAY	579	0.458828	11.494	0.518482	0.626374	-0.062835
3654	3535	breast	TONKS_TARGETS_OF_RUNX1_RUNX1T1_FUSION_MONOCYTE_DN	707	0.459164	12.4233	0.518482	0.617383	-0.117247
3388	3508	breast	TOMLINS_PROSTATE_CANCER_UP	499	0.45921	-10.739	0.513487	0.566434	-1.28701
2996	3308	breast	REACTOME_P38MAPK_EVENTS	137	0.459366	5.5188	0.475524	0.505495	0.222488
3014	3377	breast	REACTOME_SYNTHESIS_SECRETION_AND_INACTIVATION_OF_GLUCOSE_DEPENDENT_INSULINOTROPIC_POLYPEPTIDE_GIP	119	0.459614	5.25314	0.488511	0.508492	0.248158
4968	4958	breast	REACTOME_TRANSMISSION_ACROSS_CHEMICAL_SYNAPSES	4494	0.459756	30.1815	0.802198	0.847153	-0.888964
3080	3461	breast	LIU_IL13_PRIMING_MODEL	171	0.459939	5.83712	0.504496	0.52048	0.191945
3290	3511	breast	BLANCO_MELO_INFLUENZA_A_INFECTION_A594_CELLS_UP	336	0.459987	8.37258	0.514486	0.552448	-0.0278569
3650	3518	breast	BILANGES_RAPAMYCIN_SENSITIVE_VIA_TSC1_AND_TSC2	580	0.460386	-11.6374	0.515485	0.616384	-1.46214
3630	3601	breast	WP_APOPTOSIS_RELATED_NETWORK_DUE_TO_ALTERED_NOTCH3_IN_OVARIAN_CANCER	735	0.460472	-12.257	0.529471	0.612388	-1.42684
3634	3524	breast	GAURNIER_PSMD4_TARGETS	551	0.460776	-10.395	0.516484	0.613387	-1.36345
3160	3469	breast	YANG_BREAST_CANCER_ESR1_DN	265	0.46156	-7.28438	0.505495	0.532468	-1.10184
3748	3659	breast	BAE_BRCA1_TARGETS_UP	809	0.461636	-13.7753	0.542458	0.635365	-1.46725
3996	4211	breast	REACTOME_O_LINKED_GLYCOSYLATION	2058	0.461786	20.112	0.649351	0.678322	-0.304696
3902	3558	breast	VANLOO_SP3_TARGETS_DN	837	0.462053	13.3785	0.522478	0.662338	-0.379314
5604	5343	breast	MEISSNER_NPC_HCP_WITH_H3_UNMETHYLATED	6917	0.462071	36.749	0.887113	0.955045	-1.6452
3223	3396	breast	GRATIAS_RETINOBLASTOMA_16Q24	167	0.462211	5.67569	0.491508	0.542458	0.128889
3144	3442	breast	OZANNE_AP1_TARGETS_UP	199	0.462298	7.62492	0.501499	0.531469	0.383457
3807	3650	breast	LIEN_BREAST_CARCINOMA_METAPLASTIC_VS_DUCTAL_UP	986	0.462535	15.2931	0.541459	0.646354	-0.237849
3071	3454	breast	REACTOME_ENDOGENOUS_STEROLS	266	0.462561	7.53173	0.503497	0.518482	0.0793517
2979	3420	breast	REACTOME_ALK_MUTANTS_BIND_TKIS	227	0.462853	-6.17614	0.497502	0.501499	-1.08948
3331	3464	breast	WESTON_VEGFA_TARGETS_12HR	261	0.46294	-6.65629	0.504496	0.556444	-1.11453
5026	4605	breast	HELLER_HDAC_TARGETS_UP	3100	0.463106	24.9087	0.725275	0.858142	-1.05256
3488	3552	breast	ZHAN_MULTIPLE_MYELOMA_CD2_DN	671	0.463966	11.2176	0.521479	0.586414	-0.0504081
3810	3574	breast	SCHUHMACHER_MYC_TARGETS_UP	760	0.464024	12.819	0.526474	0.646354	-0.343156
3880	4235	breast	LIM_MAMMARY_LUMINAL_MATURE_DN	1873	0.464112	18.4624	0.655345	0.659341	-0.22864
3670	3835	breast	MEBARKI_HCC_PROGENITOR_WNT_DN	1222	0.464254	15.2296	0.576424	0.62038	-0.170503
3625	3550	breast	LEE_CALORIE_RESTRICTION_NEOCORTEX_DN	743	0.464276	12.2373	0.521479	0.612388	-0.161732
3340	3527	breast	REACTOME_ACYL_CHAIN_REMODELLING_OF_PC	337	0.464936	7.97197	0.517483	0.558442	0.0941239
4286	3918	breast	PICCALUGA_ANGIOIMMUNOBLASTIC_LYMPHOMA_DN	1345	0.465228	17.2926	0.593407	0.725275	-0.586683
4425	4189	breast	GROSS_HYPOXIA_VIA_ELK3_DN	1777	0.465533	18.7485	0.645355	0.748252	-0.624971
3568	3669	breast	PID_AR_TF_PATHWAY	653	0.465581	11.9325	0.546454	0.6004	-0.117145
3208	3496	breast	WP_NEPHROGENESIS	294	0.465618	7.5558	0.511489	0.54046	0.248129
3107	3356	breast	FIGUEROA_AML_METHYLATION_CLUSTER_5_UP	131	0.465716	6.11835	0.485514	0.524476	0.36873
3229	3413	breast	WP_COMPLEMENT_ACTIVATION	221	0.466202	6.60058	0.494505	0.543457	0.0849608
5136	4866	breast	REACTOME_G_ALPHA_I_SIGNALLING_EVENTS	3868	0.466252	27.0676	0.784216	0.877123	-1.1885
3339	3386	breast	REACTOME_BUTYRATE_RESPONSE_FACTOR_1_BRF1_BINDS_AND_DESTABILIZES_MRNA	120	0.466279	-5.14661	0.490509	0.557443	-0.932539
5654	5365	breast	GRYDER_PAX3FOXO1_TOP_ENHANCERS	7280	0.466412	36.7154	0.893107	0.962038	-1.49902
3424	3641	breast	WP_ENERGY_METABOLISM	643	0.46661	-11.7444	0.537463	0.573427	-1.44265
3370	3575	breast	PID_THROMBIN_PAR1_PATHWAY	733	0.466756	11.8988	0.526474	0.564436	0.0769233
3108	3609	breast	VANDESLUIS_COMMD1_TARGETS_GROUP_3_DN	430	0.467123	-9.08378	0.53047	0.524476	-1.13956
5412	4973	breast	MOHANKUMAR_HOXA1_TARGETS_UP	4504	0.467596	29.816	0.806194	0.923077	-1.41464
3532	3517	breast	BURTON_ADIPOGENESIS_PEAK_AT_24HR	351	0.467661	-8.39694	0.515485	0.593407	-1.18381
3860	3580	breast	WP_CYTOSOLIC_DNA_SENSING_PATHWAY	535	0.467851	-10.7518	0.526474	0.655345	-1.40038
3303	3585	breast	REACTOME_EARLY_SARS_COV_2_INFECTION_EVENTS	590	0.468563	-10.5377	0.527473	0.553447	-1.41082
3710	3551	breast	WP_HEART_DEVELOPMENT	580	0.468727	11.225	0.521479	0.629371	-0.0519499
3665	3586	breast	GALE_APL_WITH_FLT3_MUTATED_UP	688	0.46914	12.3148	0.528472	0.619381	-0.182448
3238	3567	breast	REACTOME_MAPK_TARGETS_NUCLEAR_EVENTS_MEDIATED_BY_MAP_KINASES	380	0.469285	8.94982	0.524476	0.544456	0.0707407
3596	3620	breast	HOWLIN_PUBERTAL_MAMMARY_GLAND	832	0.469487	13.0815	0.533467	0.605395	-0.165594
3515	3562	breast	WANG_PROSTATE_CANCER_ANDROGEN_INDEPENDENT	712	0.470472	12.3452	0.523477	0.59041	-0.166153
3214	3379	breast	BIOCARTA_PITX2_PATHWAY	185	0.470576	6.24351	0.48951	0.541459	0.203433
3060	3498	breast	FINETTI_BREAST_CANCER_KINOME_GREEN	273	0.471038	-7.38882	0.511489	0.516484	-1.1599
3046	3497	breast	WP_GLYCOSAMINOGLYCAN_DEGRADATION	212	0.471116	6.5076	0.511489	0.514486	0.203095
3182	3476	breast	REACTOME_CD28_DEPENDENT_VAV1_PATHWAY	154	0.471143	6.02563	0.506494	0.537463	0.367046
3146	3529	breast	JACKSON_DNMT1_TARGETS_DN	295	0.471166	7.04673	0.517483	0.531469	0.119889
3794	3794	breast	NAKAYAMA_SOFT_TISSUE_TUMORS_PCA2_UP	1004	0.471166	14.224	0.569431	0.643357	-0.280397
3813	3772	breast	RAMALHO_STEMNESS_DN	1000	0.47136	14.5599	0.565435	0.647353	-0.194151
3530	3596	breast	DACOSTA_UV_RESPONSE_VIA_ERCC3_TTD_UP	478	0.471657	10.2086	0.529471	0.593407	-0.177007
4095	3844	breast	TSENG_IRS1_TARGETS_UP	1127	0.471736	14.9522	0.578422	0.694306	-0.485306
3207	3512	breast	REACTOME_PKA_ACTIVATION_IN_GLUCAGON_SIGNALLING	284	0.471787	7.36644	0.514486	0.54046	0.267984
3482	3597	breast	WP_ZINC_HOMEOSTASIS	376	0.472245	8.7023	0.529471	0.585415	-0.120117
3604	3563	breast	YAO_TEMPORAL_RESPONSE_TO_PROGESTERONE_CLUSTER_10	581	0.472915	11.7477	0.523477	0.606394	-0.27763
3332	3581	breast	REACTOME_INSERTION_OF_TAIL_ANCHORED_PROTEINS_INTO_THE_ENDOPLASMIC_RETICULUM_MEMBRANE	245	0.473386	6.86922	0.527473	0.557443	0.176877
3145	3385	breast	REACTOME_REGULATED_PROTEOLYSIS_OF_P75NTR	101	0.473645	4.53952	0.490509	0.531469	0.162519
3485	3674	breast	LI_LUNG_CANCER	418	0.473824	-8.83427	0.546454	0.585415	-1.18159
3157	3528	breast	WP_PROGERIA_ASSOCIATED_LIPODYSTROPHY	292	0.473929	7.67396	0.517483	0.532468	0.188575
5002	4673	breast	BLANCO_MELO_MERS_COV_INFECTION_MCR5_CELLS_UP	3085	0.473983	24.0657	0.738262	0.854146	-1.02386
3215	3491	breast	PARK_HSC_VS_MULTIPOTENT_PROGENITORS_UP	224	0.473988	6.4147	0.51049	0.541459	0.180683
4440	4574	breast	MANNE_COVID19_ICU_VS_HEALTHY_DONOR_PLATELETS_DN	2715	0.474214	22.4912	0.72028	0.752248	-0.480661
3078	3503	breast	BIOCARTA_AKAP13_PATHWAY	160	0.474269	5.43941	0.512488	0.519481	0.360153
3373	3584	breast	KAAB_FAILED_HEART_ATRIUM_UP	497	0.474394	-9.85783	0.527473	0.564436	-1.22681
3111	3572	breast	REACTOME_BASIGIN_INTERACTIONS	320	0.474551	8.41421	0.525475	0.525475	0.194281
3374	3632	breast	REACTOME_THROMBIN_SIGNALLING_THROUGH_PROTEINASE_ACTIVATED_RECEPTORS_PARS	446	0.474672	-9.28625	0.534466	0.564436	-1.28883
4461	4232	breast	CHIARADONNA_NEOPLASTIC_TRANSFORMATION_KRAS_DN	1945	0.474709	19.0043	0.654346	0.756244	-0.587483
3241	3616	breast	WP_S1P_RECEPTOR_SIGNAL_TRANSDUCTION	371	0.474743	8.42914	0.532468	0.545455	0.157983
3833	3545	breast	ALCALA_APOPTOSIS	858	0.474906	-12.7198	0.519481	0.65035	-1.41119
4442	3793	breast	REACTOME_HOST_INTERACTIONS_OF_HIV_FACTORS	1188	0.475039	15.3974	0.569431	0.752248	-0.66861
3366	3621	breast	PID_ARF6_PATHWAY	554	0.475423	10.7298	0.533467	0.563437	0.0622406
4154	3941	breast	WANG_HCP_PROSTATE_CANCER	1326	0.475635	16.4812	0.597403	0.705295	-0.437332
3769	3606	breast	REACTOME_AMYLOID_FIBER_FORMATION	504	0.475861	9.59546	0.53047	0.639361	-0.204422
3166	3474	breast	KEGG_PROTEIN_EXPORT	228	0.475946	6.43606	0.506494	0.534466	0.0256889
4805	4658	breast	PICCALUGA_ANGIOIMMUNOBLASTIC_LYMPHOMA_UP	3103	0.475963	24.325	0.735265	0.815185	-0.787043
3169	3468	breast	REACTOME_TP53_REGULATES_TRANSCRIPTION_OF_CASPASE_ACTIVATORS_AND_CASPASES	187	0.476236	6.02773	0.505495	0.535465	0.350727
3549	3688	breast	MARTIN_VIRAL_GPCR_SIGNALING_DN	603	0.476367	11.3553	0.55045	0.596404	-0.091244
3647	3635	breast	KEGG_EPITHELIAL_CELL_SIGNALING_IN_HELICOBACTER_PYLORI_INFECTION	795	0.476379	12.8944	0.536464	0.616384	-0.227472
3178	3533	breast	WEBER_METHYLATED_IN_COLON_CANCER	294	0.476703	-7.67629	0.517483	0.535465	-1.21419
3262	3501	breast	KEGG_MEDICUS_REFERENCE_ACTH_CORTISOL_SIGNALING_PATHWAY	518	0.476745	9.68082	0.512488	0.547453	0.0303582
3265	3473	breast	WP_ENTEROHEPATIC_CIRCULATION_OF_BILE_ACIDS	191	0.47676	6.4671	0.506494	0.548452	0.363766
4708	4253	breast	KRIEG_KDM3A_TARGETS_NOT_HYPOXIA	2018	0.4773	20.8874	0.657343	0.796204	-0.823517
3189	3475	breast	REACTOME_SHC1_EVENTS_IN_EGFR_SIGNALING	167	0.477424	6.06455	0.506494	0.538462	0.267847
3297	3462	breast	REACTOME_DIGESTION	165	0.477532	5.71105	0.504496	0.553447	-0.0105795
4150	4136	breast	KIM_MYCN_AMPLIFICATION_TARGETS_DN	1693	0.477699	17.7207	0.637363	0.704296	-0.383469
3489	3610	breast	CHENG_RESPONSE_TO_NICKEL_ACETATE	455	0.47795	9.82461	0.531469	0.586414	-0.0504713
4202	3686	breast	HAHTOLA_MYCOSIS_FUNGOIDES_CD4_DN	1050	0.478875	-14.8866	0.549451	0.712288	-1.66819
3316	3429	breast	WP_EDA_SIGNALING_IN_HAIR_FOLLICLE_DEVELOPMENT	183	0.479429	5.78422	0.4995	0.555445	0.273794
3454	3599	breast	REACTOME_NOD1_2_SIGNALING_PATHWAY	323	0.480123	7.73792	0.529471	0.579421	-0.0769966
2890	3564	breast	REACTOME_CLEC7A_DECTIN_1_INDUCES_NFAT_ACTIVATION	285	0.480325	6.8036	0.523477	0.48951	0.521608
3281	3561	breast	VERRECCHIA_RESPONSE_TO_TGFB1_C3	171	0.480618	-5.62474	0.522478	0.55045	-0.961427
3414	3523	breast	REACTOME_RA_BIOSYNTHESIS_PATHWAY	279	0.480641	-6.76236	0.516484	0.571429	-1.00853
3458	3660	breast	WP_TROP2_REGULATORY_SIGNALING	644	0.480886	11.1073	0.543457	0.58042	-0.0202962
4003	3645	breast	MCCLUNG_COCAIN_REWARD_4WK	840	0.480909	12.5776	0.538462	0.679321	-0.35161
3521	3622	breast	KEGG_MEDICUS_REFERENCE_WNT_SIGNALING_PATHWAY	567	0.480969	10.6442	0.533467	0.591409	-0.165591
3333	3615	breast	KEGG_MEDICUS_REFERENCE_TSH_TG_SIGNALING_PATHWAY	513	0.481104	9.51465	0.532468	0.557443	0.158414
3922	3724	breast	WP_P53_TRANSCRIPTIONAL_GENE_NETWORK	1036	0.481207	-14.2581	0.556444	0.665335	-1.48382
3245	3671	breast	QI_HYPOXIA_TARGETS_OF_HIF1A_AND_FOXA2	423	0.481271	9.03942	0.546454	0.545455	0.0751347
3362	3629	breast	DANG_MYC_TARGETS_DN	326	0.481354	8.57156	0.534466	0.562438	0.100715
3176	3463	breast	REACTOME_REGULATION_OF_LOCALIZATION_OF_FOXO_TRANSCRIPTION_FACTORS	111	0.481383	-4.56292	0.504496	0.535465	-0.901179
3727	3846	breast	ODONNELL_TARGETS_OF_MYC_AND_TFRC_UP	1082	0.482014	13.8596	0.578422	0.632368	-0.187158
5399	5257	breast	CHEMNITZ_RESPONSE_TO_PROSTAGLANDIN_E2_DN	5988	0.482339	31.8935	0.871129	0.921079	-1.286
4180	3845	breast	REACTOME_PROTEIN_FOLDING	1119	0.482657	14.3787	0.578422	0.708292	-0.444282
3246	3542	breast	WP_GLUTATHIONE_METABOLISM	152	0.482956	5.51949	0.519481	0.545455	0.0650282
4247	4190	breast	COULOUARN_TEMPORAL_TGFB1_SIGNATURE_DN	1528	0.483278	16.7446	0.645355	0.719281	-0.595008
3384	3513	breast	RAMPON_ENRICHED_LEARNING_ENVIRONMENT_EARLY_UP	159	0.483833	5.13363	0.514486	0.566434	0.13826
3326	3530	breast	DAZARD_UV_RESPONSE_CLUSTER_G28	173	0.483947	6.14193	0.517483	0.556444	0.124255
3909	3895	breast	REACTOME_ANTI_INFLAMMATORY_RESPONSE_FAVOURING_LEISHMANIA_PARASITE_INFECTION	1129	0.484143	14.1575	0.589411	0.663337	-0.281692
3474	3559	breast	REACTOME_ATTENUATION_PHASE	257	0.48439	7.35652	0.522478	0.583417	0.0176174
3267	3521	breast	HOLLEMAN_PREDNISOLONE_RESISTANCE_B_ALL_UP	156	0.48454	6.14324	0.516484	0.548452	0.126703
3852	3663	breast	REACTOME_GLYCOLYSIS	742	0.484669	-11.6597	0.543457	0.654346	-1.44765
3322	3531	breast	KUROZUMI_RESPONSE_TO_ONCOCYTIC_VIRUS_AND_CYCLIC_RGD	156	0.48502	4.9547	0.517483	0.555445	-0.0467014
3252	3582	breast	WP_EICOSANOID_SYNTHESIS	286	0.485151	6.80577	0.527473	0.546454	0.0788991
3795	3651	breast	REACTOME_COMPLEMENT_CASCADE	507	0.485244	9.96841	0.541459	0.643357	-0.30891
3377	3647	breast	BIOCARTA_BCR_PATHWAY	509	0.485507	9.75026	0.54046	0.565435	0.113773
3259	3583	breast	WP_MAJOR_RECEPTORS_TARGETED_BY_EPINEPHRINE_AND_NOREPINEPHRINE	268	0.485554	-6.37805	0.527473	0.546454	-1.06481
3179	3502	breast	REACTOME_CLASS_I_PEROXISOMAL_MEMBRANE_PROTEIN_IMPORT	193	0.485607	5.98554	0.512488	0.536464	0.112884
3610	3723	breast	ISSAEVA_MLL2_TARGETS	956	0.485899	-13.4008	0.556444	0.608392	-1.41584
3430	3571	breast	WP_SPHINGOLIPID_METABOLISM_OVERVIEW	317	0.486085	-8.0668	0.524476	0.574426	-1.1219
3445	3598	breast	KEGG_GLYCOSPHINGOLIPID_BIOSYNTHESIS_LACTO_AND_NEOLACTO_SERIES	304	0.486085	7.9525	0.529471	0.578422	0.0424641
3379	3539	breast	REACTOME_TELOMERE_EXTENSION_BY_TELOMERASE	218	0.48617	6.49546	0.518482	0.565435	-0.000625675
3352	3600	breast	WP_PYRIMIDINE_METABOLISM_AND_RELATED_DISEASES	280	0.486488	7.55595	0.529471	0.561439	0.224228
3188	3587	breast	KEGG_MEDICUS_REFERENCE_CX3CR1_GNAI_AC_PKA_SIGNALING_PATHWAY	268	0.48715	7.28882	0.528472	0.538462	0.276126
3260	3516	breast	BIOCARTA_AMI_PATHWAY	228	0.487346	-6.21695	0.515485	0.546454	-1.0702
3254	3576	breast	CHIN_BREAST_CANCER_COPY_NUMBER_UP	314	0.487423	7.27434	0.526474	0.546454	0.0118886
3345	3568	breast	BIOCARTA_MYOSIN_PATHWAY	319	0.487528	7.6672	0.524476	0.559441	0.598987
3405	3652	breast	HERNANDEZ_MITOTIC_ARREST_BY_DOCETAXEL_1_UP	332	0.487709	7.48522	0.541459	0.57043	0.0391088
3204	3639	breast	SETLUR_PROSTATE_CANCER_TMPRSS2_ERG_FUSION_DN	265	0.487974	-6.96762	0.536464	0.539461	-1.1107
3907	3670	breast	REACTOME_CARGO_TRAFFICKING_TO_THE_PERICILIARY_MEMBRANE	548	0.48823	10.5418	0.546454	0.663337	-0.178869
3087	3588	breast	WP_AIRWAY_SMOOTH_MUSCLE_CELL_CONTRACTION	260	0.489083	6.53012	0.528472	0.521479	0.295816
3012	3540	breast	REACTOME_HYALURONAN_UPTAKE_AND_DEGRADATION	139	0.489363	5.38829	0.518482	0.508492	0.273684
3809	3719	breast	DASU_IL6_SIGNALING_UP	638	0.489416	10.4113	0.555445	0.646354	-0.300042
3742	3673	breast	KEGG_STEROID_HORMONE_BIOSYNTHESIS	363	0.489499	-8.06436	0.546454	0.634366	-1.20218
3324	3570	breast	REACTOME_HIV_ELONGATION_ARREST_AND_RECOVERY	279	0.489737	-7.43468	0.524476	0.555445	-1.16728
3479	3624	breast	PID_CONE_PATHWAY	273	0.489956	6.52141	0.533467	0.584416	0.0402898
3361	3638	breast	KORKOLA_EMBRYONIC_CARCINOMA_VS_SEMINOMA_UP	261	0.490085	6.56221	0.536464	0.562438	0.162513
3942	3889	breast	BROWNE_HCMV_INFECTION_8HR_UP	1140	0.490182	-14.6188	0.587413	0.669331	-1.62539
3234	3569	breast	REACTOME_PD_1_SIGNALING	163	0.490294	-5.5065	0.524476	0.543457	-1.00886
3699	3692	breast	KUROZUMI_RESPONSE_TO_ONCOCYTIC_VIRUS	371	0.490531	8.17814	0.551449	0.626374	-0.204434
3378	3538	breast	KEGG_MEDICUS_REFERENCE_EGF_EGFR_ACTIN_SIGNALING_PATHWAY	228	0.490695	7.11563	0.518482	0.565435	0.100921
3261	3636	breast	WP_FAMILIAL_HYPERLIPIDEMIA_TYPE_4	281	0.490868	7.12726	0.536464	0.547453	0.140273
3609	3704	breast	PID_BMP_PATHWAY	541	0.49089	-10.802	0.552448	0.608392	-1.29905
3620	3707	breast	REACTOME_TRANSCRIPTIONAL_ACTIVATION_OF_MITOCHONDRIAL_BIOGENESIS	587	0.490906	10.92	0.553447	0.611389	-0.163681
3446	3623	breast	REACTOME_NUCLEOTIDE_CATABOLISM	451	0.491935	9.36266	0.533467	0.578422	-0.0200603
3832	3703	breast	KEGG_METABOLISM_OF_XENOBIOTICS_BY_CYTOCHROME_P450	414	0.492153	-8.97959	0.552448	0.65035	-1.27415
3594	3618	breast	WP_SPHINGOLIPID_METABOLISM_INTEGRATED_PATHWAY	318	0.492231	-7.98652	0.532468	0.604396	-1.22924
3327	3637	breast	HOLLEMAN_ASPARAGINASE_RESISTANCE_B_ALL_UP	291	0.492588	6.97349	0.536464	0.556444	0.102729
3611	3749	breast	KYNG_ENVIRONMENTAL_STRESS_RESPONSE_NOT_BY_GAMMA_IN_WS	405	0.492617	8.65518	0.561439	0.609391	0.0620339
3268	3608	breast	VERRECCHIA_RESPONSE_TO_TGFB1_C2	259	0.492659	6.24207	0.53047	0.548452	0.0614601
3221	3543	breast	REACTOME_PASSIVE_TRANSPORT_BY_AQUAPORINS	104	0.492833	-4.65065	0.519481	0.541459	-0.919167
3286	3532	breast	PARK_TRETINOIN_RESPONSE	165	0.492883	-5.59784	0.517483	0.551449	-0.96394
3318	3607	breast	PID_S1P_META_PATHWAY	284	0.492978	6.95337	0.53047	0.555445	0.129842
3196	3589	breast	WP_FAMILIAL_HYPERLIPIDEMIA_TYPE_5	204	0.493319	5.88566	0.528472	0.539461	0.202353
3218	3418	breast	KEGG_MEDICUS_REFERENCE_TLR7_8_9_IRF5_SIGNALING_PATHWAY	57	0.494167	3.28841	0.496503	0.541459	-0.130023
3457	3553	breast	BIOCARTA_SPRY_PATHWAY	196	0.494285	5.94958	0.521479	0.58042	0.170394
3271	3544	breast	REACTOME_RIP_MEDIATED_NFKB_ACTIVATION_VIA_ZBP1	181	0.494862	-6.02002	0.519481	0.548452	-0.985259
3855	3795	breast	SOGA_COLORECTAL_CANCER_MYC_DN	812	0.494952	12.7287	0.569431	0.655345	-0.275319
3236	3661	breast	BIOCARTA_PDZS_PATHWAY	455	0.49536	8.02379	0.543457	0.544456	0.472491
4714	4403	breast	REACTOME_TRANSPORT_TO_THE_GOLGI_AND_SUBSEQUENT_MODIFICATION	2130	0.49563	19.4344	0.685315	0.797203	-0.801433
3470	3487	breast	BIOCARTA_PROTEASOME_PATHWAY	133	0.495892	5.12229	0.509491	0.582418	0.0378553
4112	3942	breast	SHETH_LIVER_CANCER_VS_TXNIP_LOSS_PAM3	1000	0.496554	13.1233	0.597403	0.698302	-0.281086
4436	4480	breast	PANGAS_TUMOR_SUPPRESSION_BY_SMAD1_AND_SMAD5_UP	2302	0.49673	20.2052	0.701299	0.751249	-0.464795
3536	3729	breast	BIOCARTA_BIOPEPTIDES_PATHWAY	387	0.497797	8.33985	0.557443	0.594406	-0.00608082
4603	4158	breast	MA_RAT_AGING_DN	1648	0.49808	17.2949	0.64036	0.777223	-0.758642
3664	3766	breast	REACTOME_FLT3_SIGNALING	427	0.498335	8.62245	0.564436	0.619381	-0.143917
3235	3627	breast	REACTOME_ACTIVATION_OF_RAC1	225	0.498373	-6.2303	0.533467	0.543457	-1.17592
3624	3744	breast	SIMBULAN_UV_RESPONSE_IMMORTALIZED_DN	446	0.498523	8.51433	0.56044	0.612388	-0.0333442
3623	3757	breast	SASAI_RESISTANCE_TO_NEOPLASTIC_TRANSFROMATION	585	0.498556	-10.689	0.562438	0.611389	-1.33435
3289	3577	breast	BAUS_TFF2_TARGETS_DN	115	0.498655	4.17405	0.526474	0.552448	0.120206
3397	3590	breast	DAVIES_MULTIPLE_MYELOMA_VS_MGUS_UP	150	0.498937	4.68172	0.528472	0.569431	0.162498
3745	3796	breast	WP_WNT_SIGNALING_PATHWAY	808	0.49924	11.7017	0.569431	0.635365	-0.0943532
3293	3655	breast	REACTOME_LAGGING_STRAND_SYNTHESIS	201	0.499337	-6.44377	0.541459	0.552448	-1.07499
3395	3634	breast	VERRECCHIA_RESPONSE_TO_TGFB1_C4	176	0.499975	-5.35243	0.535465	0.568432	-0.99964
3790	3664	breast	WP_COMPLEMENT_AND_COAGULATION_CASCADES	575	0.500159	10.2226	0.544456	0.642358	-0.243317
4378	4076	breast	SCHLOSSER_MYC_TARGETS_REPRESSED_BY_SERUM	1360	0.500232	15.7826	0.626374	0.739261	-0.744176
3450	3806	breast	WP_GPCRS_CLASS_C_METABOTROPIC_GLUTAMATE_PHEROMONE	404	0.500249	-8.41536	0.57043	0.578422	-1.26173
4356	4266	breast	REACTOME_RESPONSE_TO_ELEVATED_PLATELET_CYTOSOLIC_CA2	1529	0.50074	-16.1711	0.658342	0.735265	-1.7363
3830	3759	breast	ZHONG_RESPONSE_TO_AZACITIDINE_AND_TSA_DN	829	0.5008	12.0279	0.563437	0.65035	-0.229429
3688	3698	breast	BOYLAN_MULTIPLE_MYELOMA_PCA3_DN	851	0.501325	11.9781	0.552448	0.624376	-0.210929
3251	3617	breast	YIH_RESPONSE_TO_ARSENITE_C4	217	0.50163	5.92284	0.532468	0.546454	0.221262
3576	3780	breast	PIONTEK_PKD1_TARGETS_UP	428	0.501717	-8.63513	0.566434	0.601399	-1.17852
4223	4361	breast	REACTOME_STIMULI_SENSING_CHANNELS	1877	0.501762	-16.6537	0.676324	0.716284	-1.64594
3328	3522	breast	REACTOME_SUPPRESSION_OF_PHAGOSOMAL_MATURATION	112	0.502205	4.02446	0.516484	0.556444	0.0567653
3371	3578	breast	REACTOME_INHIBITION_OF_REPLICATION_INITIATION_OF_DAMAGED_DNA_BY_RB1_E2F1	102	0.502351	-4.35416	0.526474	0.564436	-0.8824
3589	3672	breast	SCHRAETS_MLL_TARGETS_UP	348	0.502526	7.7128	0.546454	0.604396	-0.0575071
3278	3560	breast	IBRAHIM_NRF3_DOWN	138	0.502535	5.22288	0.522478	0.55045	0.197425
3415	3626	breast	REACTOME_ACTIVATION_OF_BAD_AND_TRANSLOCATION_TO_MITOCHONDRIA	194	0.502568	-5.85649	0.533467	0.571429	-1.01921
3969	3770	breast	PID_HDAC_CLASSI_PATHWAY	803	0.502611	-11.8836	0.564436	0.674326	-1.45201
3288	3541	breast	BIOCARTA_GHRELIN_PATHWAY	130	0.502712	4.70882	0.518482	0.552448	0.183747
3126	3591	breast	BIOCARTA_RAB_PATHWAY	104	0.502734	4.15454	0.528472	0.527473	0.0732013
3372	3631	breast	REACTOME_BLOOD_GROUP_SYSTEMS_BIOSYNTHESIS	224	0.50292	-6.40184	0.534466	0.564436	-1.01743
3519	3797	breast	GENTILE_UV_RESPONSE_CLUSTER_D7	421	0.503307	8.31873	0.569431	0.591409	-0.0112985
3619	3699	breast	GRAHAM_CML_QUIESCENT_VS_NORMAL_QUIESCENT_DN	534	0.503316	9.27223	0.552448	0.611389	-0.0939788
4981	4992	breast	ACEVEDO_LIVER_CANCER_WITH_H3K27ME3_UP	4253	0.503595	25.5867	0.813187	0.849151	-0.940673
3422	3665	breast	REACTOME_REGULATION_OF_TP53_ACTIVITY_THROUGH_ACETYLATION	290	0.503607	6.88232	0.544456	0.573427	-0.0625622
3148	3700	breast	PID_PRL_SIGNALING_EVENTS_PATHWAY	234	0.503766	6.5308	0.552448	0.531469	0.0332789
3520	3677	breast	REACTOME_METABOLISM_OF_STEROID_HORMONES	275	0.503929	7.11564	0.547453	0.591409	-0.0547558
3354	3679	breast	KEGG_GLYCINE_SERINE_AND_THREONINE_METABOLISM	292	0.503992	6.45119	0.547453	0.561439	-0.0210957
3475	3630	breast	IIZUKA_LIVER_CANCER_PROGRESSION_G1_G2_DN	208	0.504077	6.54683	0.534466	0.583417	0.0158814
3426	3716	breast	KEGG_MEDICUS_REFERENCE_GHRHR_PKA_GH_SIGNALING_PATHWAY	450	0.504401	8.61101	0.554446	0.574426	0.102601
4020	3815	breast	COATES_MACROPHAGE_M1_VS_M2_DN	942	0.504618	12.4182	0.572428	0.683317	-0.360415
3228	3646	breast	KEGG_MEDICUS_REFERENCE_NAD_BIOSYNTHESIS	157	0.504921	4.68523	0.538462	0.543457	0.137222
4124	4216	breast	WP_WNT_SIGNALING_PATHWAY_AND_PLURIPOTENCY	1681	0.505304	17.4208	0.65035	0.7003	-0.327364
3797	3765	breast	TONKS_TARGETS_OF_RUNX1_RUNX1T1_FUSION_GRANULOCYTE_UP	681	0.505321	10.2916	0.564436	0.644356	-0.202855
3680	3728	breast	RASHI_RESPONSE_TO_IONIZING_RADIATION_3	478	0.505576	9.43799	0.557443	0.622378	-0.166816
3496	3745	breast	REACTOME_REGULATION_OF_SIGNALING_BY_CBL	270	0.50565	6.53054	0.56044	0.587413	0.038571
3186	3666	breast	FERRANDO_TAL1_NEIGHBORS	297	0.506448	-6.71737	0.544456	0.537463	-1.07698
3644	3668	breast	IKEDA_MIR30_TARGETS_DN	867	0.506537	10.8811	0.545455	0.616384	0.326212
3276	3611	breast	KEGG_MEDICUS_REFERENCE_COHESIN_DISSOCIATION_IN_ANAPHASE	136	0.506647	-5.38337	0.531469	0.549451	-1.05732
3897	3756	breast	PRAMOONJAGO_SOX4_TARGETS_UP	542	0.506783	-9.99493	0.562438	0.661339	-1.34766
4472	4170	breast	REACTOME_GOLGI_TO_ER_RETROGRADE_TRANSPORT	1436	0.507452	-15.9657	0.641359	0.757243	-1.77052
4798	4362	breast	REACTOME_SUMOYLATION	2066	0.507555	17.8479	0.677323	0.814186	-0.838412
4014	4150	breast	BROWNE_HCMV_INFECTION_16HR_DN	1589	0.507745	15.3396	0.639361	0.682318	-0.267374
3391	3678	breast	KEGG_MEDICUS_REFERENCE_LHCGR_GNAS_PKA_SIGNALING_PATHWAY	266	0.50827	6.8599	0.547453	0.568432	0.244512
4381	3792	breast	REACTOME_FORMATION_OF_THE_CORNIFIED_ENVELOPE	747	0.508342	-10.3526	0.568432	0.739261	-1.47286
3621	3823	breast	WHITFIELD_CELL_CYCLE_LITERATURE	422	0.508684	8.13655	0.573427	0.611389	-0.226876
3484	3775	breast	REACTOME_TELOMERE_C_STRAND_LAGGING_STRAND_SYNTHESIS	335	0.508708	-7.80831	0.565435	0.585415	-1.13535
3463	3667	breast	WP_PROSTAGLANDIN_SIGNALING	303	0.509074	-7.08805	0.544456	0.58042	-1.07263
3350	3649	breast	DING_LUNG_CANCER_MUTATED_FREQUENTLY	144	0.509744	4.67291	0.54046	0.56044	0.193831
3827	3805	breast	GU_PDEF_TARGETS_DN	431	0.510747	-8.13603	0.57043	0.649351	-1.24667
3394	3573	breast	FARMER_BREAST_CANCER_CLUSTER_5	68	0.510749	-3.35802	0.525475	0.568432	-0.811071
3526	3717	breast	WP_STATIN_INHIBITION_OF_CHOLESTEROL_PRODUCTION	349	0.510749	7.53675	0.554446	0.592408	-0.102198
5400	5108	breast	JINESH_BLEBBISHIELD_TO_IMMUNE_CELL_FUSION_PBSHMS_UP	5111	0.510969	-28.4031	0.84016	0.921079	-2.40808
3542	3658	breast	WEIGEL_OXIDATIVE_STRESS_BY_HNE_AND_H2O2	319	0.511025	8.26601	0.542458	0.595405	-0.0421592
3709	3777	breast	TANG_SENESCENCE_TP53_TARGETS_DN	550	0.511198	9.25343	0.566434	0.628372	-0.285645
3451	3648	breast	REACTOME_CTLA4_INHIBITORY_SIGNALING	222	0.511248	6.06779	0.54046	0.579421	0.0396839
4281	3727	breast	YAO_TEMPORAL_RESPONSE_TO_PROGESTERONE_CLUSTER_11	852	0.511411	11.6489	0.557443	0.724276	-0.5417
3317	3782	breast	WOTTON_RUNX_TARGETS_DN	555	0.511449	8.86573	0.567433	0.555445	0.173838
3493	3767	breast	PID_S1P_S1P1_PATHWAY	254	0.51146	7.31639	0.564436	0.587413	0.142117
3573	3689	breast	MOOTHA_GLUCONEOGENESIS	283	0.511913	7.01129	0.55045	0.601399	-0.0434993
3387	3747	breast	REACTOME_SODIUM_CALCIUM_EXCHANGERS	262	0.512579	-6.32423	0.56044	0.566434	-1.09974
4551	4012	breast	ROSTY_CERVICAL_CANCER_PROLIFERATION_CLUSTER	1148	0.513055	13.9635	0.611389	0.77023	-0.780772
3477	3816	breast	MIKKELSEN_MCV6_ICP_WITH_H3K4ME3_AND_H3K27ME3	583	0.513071	9.20922	0.572428	0.584416	0.0981078
3389	3810	breast	MATZUK_SPERMATOGONIA	397	0.513167	8.11327	0.571429	0.567433	0.149823
3315	3732	breast	KEGG_MEDICUS_REFERENCE_KISS1_KISS1R_PLCB_PKC_SIGNALING_PATHWAY	367	0.513313	7.89755	0.558442	0.555445	0.575779
3618	3857	breast	WP_HEDGEHOG_SIGNALING_PATHWAY_WP4249	650	0.513383	11.2168	0.58042	0.611389	0.00826389
3511	3817	breast	SHI_SPARC_TARGETS_UP	406	0.513863	8.11048	0.572428	0.59041	0.160022
3500	3748	breast	LY_AGING_PREMATURE_DN	263	0.513952	-7.34823	0.56044	0.587413	-1.10928
3363	3690	breast	REACTOME_CELLULAR_HEXOSE_TRANSPORT	230	0.514031	6.75692	0.55045	0.562438	0.0723506
3679	3784	breast	WP_G13_SIGNALING_PATHWAY	480	0.514554	8.45779	0.567433	0.622378	-0.0765034
3468	3754	breast	BIOCARTA_CALCINEURIN_PATHWAY	351	0.514932	-7.62819	0.562438	0.581419	-1.1364
4317	4147	breast	RICKMAN_TUMOR_DIFFERENTIATED_WELL_VS_MODERATELY_DN	1339	0.515004	14.2101	0.638362	0.73027	-0.579676
3548	3746	breast	KEGG_MEDICUS_REFERENCE_PP2A_AKT_SIGNALING_PATHWAY	242	0.515376	5.95266	0.56044	0.596404	0.0486611
3508	3654	breast	YORDY_RECIPROCAL_REGULATION_BY_ETS1_AND_SP100_UP	210	0.515415	-6.09872	0.541459	0.589411	-1.06337
4163	3847	breast	WP_ALLOGRAFT_REJECTION	783	0.515668	10.8614	0.578422	0.706294	-0.522286
3502	3785	breast	BURTON_ADIPOGENESIS_PEAK_AT_16HR	337	0.515795	7.78413	0.567433	0.588412	-0.114632
3382	3653	breast	REACTOME_VITAMIN_D_CALCIFEROL_METABOLISM	193	0.5159	-5.4924	0.541459	0.565435	-1.00853
3464	3736	breast	REACTOME_REPRESSION_OF_WNT_TARGET_GENES	277	0.515914	6.65564	0.559441	0.581419	0.327973
3510	3755	breast	VANHARANTA_UTERINE_FIBROID_WITH_7Q_DELETION_DN	579	0.516265	-9.80416	0.562438	0.589411	-1.26591
4565	4191	breast	JOHNSTONE_PARVB_TARGETS_2_UP	1468	0.516304	15.0203	0.645355	0.771229	-0.698094
3476	3783	breast	KEGG_MEDICUS_VARIANT_CYP11B1_CYP11B2_FUSION_TO_ACTH_CORTISOL_SIGNALING_PATHWAY	512	0.516454	8.76504	0.567433	0.583417	0.00180284
3396	3774	breast	MASRI_RESISTANCE_TO_TAMOXIFEN_AND_AROMATASE_INHIBITORS_UP	255	0.516749	-6.68009	0.565435	0.568432	-1.07917
3628	3738	breast	NIKOLSKY_BREAST_CANCER_12Q13_Q21_AMPLICON	247	0.51683	6.11743	0.559441	0.612388	-0.373927
3295	3625	breast	GILMORE_CORE_NFKB_PATHWAY	122	0.517078	4.47221	0.533467	0.553447	0.183226
3434	3778	breast	BIOCARTA_CBL_PATHWAY	245	0.517285	7.03836	0.566434	0.576424	0.528019
3433	3804	breast	HASLINGER_B_CLL_WITH_MUTATED_VH_GENES	363	0.517359	-7.21587	0.57043	0.575425	-1.1881
3338	3730	breast	REACTOME_GRB2_SOS_PROVIDES_LINKAGE_TO_MAPK_SIGNALING_FOR_INTEGRINS	198	0.517371	-5.17751	0.557443	0.557443	-0.87641
3669	3735	breast	REACTOME_DAP12_INTERACTIONS	489	0.51791	8.62217	0.559441	0.62038	-0.07972
3944	3821	breast	LEE_AGING_NEOCORTEX_DN	786	0.518209	11.8879	0.573427	0.67033	-0.278824
3349	3763	breast	KEGG_MEDICUS_REFERENCE_ARNO_ARF_ACTB_G_SIGNALING_PATHWAY	262	0.518581	-6.94384	0.563437	0.559441	-1.0228
3421	3685	breast	KEGG_MEDICUS_REFERENCE_DNA_REPLICATION_TERMINATION	140	0.519582	5.76725	0.549451	0.573427	0.131983
4040	4077	breast	PID_P73PATHWAY	1109	0.519591	13.3819	0.626374	0.686314	-0.294136
3979	3937	breast	WP_GLUCOCORTICOID_RECEPTOR_PATHWAY	988	0.520189	13.0503	0.596404	0.676324	-0.268686
3543	3760	breast	SESTO_RESPONSE_TO_UV_C6	342	0.521094	7.38852	0.563437	0.595405	-0.111085
3562	3682	breast	WP_2Q11_2_COPY_NUMBER_VARIATION_SYNDROME	116	0.521393	3.77571	0.548452	0.599401	-0.243141
3704	3802	breast	PRAMOONJAGO_SOX4_TARGETS_DN	479	0.521568	8.67356	0.57043	0.627373	-0.243054
5017	4416	breast	TIEN_INTESTINE_PROBIOTICS_24HR_DN	2102	0.521872	18.5938	0.688312	0.856144	-1.00154
4148	3907	breast	WP_JOUBERT_SYNDROME	807	0.521921	11.478	0.591409	0.704296	-0.321587
3587	3800	breast	REACTOME_A_TETRASACCHARIDE_LINKER_SEQUENCE_IS_REQUIRED_FOR_GAG_SYNTHESIS	503	0.522081	-8.75337	0.569431	0.603397	-1.23161
3491	3633	breast	REACTOME_GLYCOGEN_BREAKDOWN_GLYCOGENOLYSIS	131	0.522574	-4.99133	0.535465	0.586414	-0.987007
4975	4922	breast	BOQUEST_STEM_CELL_DN	3569	0.522689	23.5696	0.796204	0.848152	-0.87472
3206	3858	breast	MAHADEVAN_GIST_MORPHOLOGICAL_SWITCH	509	0.523782	8.16743	0.58042	0.54046	0.502646
3495	3750	breast	LANDIS_ERBB2_BREAST_TUMORS_65_UP	284	0.523836	6.40429	0.561439	0.587413	0.0713198
3478	3824	breast	NABA_MATRISOME_POORLY_METASTATIC_BREAST_CANCER	359	0.524053	7.44312	0.574426	0.584416	0.0923428
4393	4333	breast	REACTOME_SIGNALING_BY_VEGF	1722	0.524093	16.5298	0.671329	0.743257	-0.462873
3978	3956	breast	REACTOME_SEMAPHORIN_INTERACTIONS	982	0.524292	12.0404	0.599401	0.676324	-0.220663
4861	4167	breast	REACTOME_INFLUENZA_INFECTION	1302	0.524468	15.0449	0.641359	0.825175	-0.881537
3605	3854	breast	WP_INFLAMMATORY_RESPONSE_PATHWAY	354	0.524632	-6.9333	0.579421	0.606394	-1.07812
3866	3932	breast	ROESSLER_LIVER_CANCER_METASTASIS_DN	627	0.524992	9.76727	0.595405	0.657343	-0.162028
3360	3681	breast	KEGG_MEDICUS_PATHOGEN_SHIGELLA_IPAC_TO_ACTIN_SIGNALING_PATHWAY	108	0.525097	4.51089	0.548452	0.562438	0.174984
4179	3894	breast	WOO_LIVER_CANCER_RECURRENCE_DN	772	0.525128	-11.0178	0.588412	0.707293	-1.35287
3537	3701	breast	REACTOME_PINK1_PRKN_MEDIATED_MITOPHAGY	144	0.525131	4.92734	0.552448	0.594406	-0.013843
3948	3867	breast	SMIRNOV_RESPONSE_TO_IR_2HR_DN	689	0.525268	10.3714	0.582418	0.671329	-0.180794
3848	3913	breast	INGRAM_SHH_TARGETS_DN	723	0.525697	10.6201	0.592408	0.654346	-0.214722
3801	3869	breast	BIOCARTA_PPARA_PATHWAY	709	0.525719	-10.6336	0.582418	0.644356	-1.29533
3499	3753	breast	REACTOME_MICRORNA_MIRNA_BIOGENESIS	216	0.52606	-5.86449	0.562438	0.587413	-1.00721
3455	3741	breast	REACTOME_INTERLEUKIN_2_SIGNALING	152	0.526285	-4.44263	0.559441	0.579421	-0.899561
3462	3579	breast	REACTOME_GLUTAMATE_AND_GLUTAMINE_METABOLISM	94	0.526683	-4.52904	0.526474	0.58042	-0.839239
3376	3737	breast	LIM_MAMMARY_LUMINAL_PROGENITOR_DN	258	0.526712	6.35753	0.559441	0.565435	0.251168
3541	3720	breast	REACTOME_CALNEXIN_CALRETICULIN_CYCLE	226	0.526979	6.2156	0.555445	0.595405	-0.0361176
3525	3786	breast	PID_WNT_SIGNALING_PATHWAY	323	0.527413	7.025	0.567433	0.592408	-0.0395882
3529	3739	breast	REACTOME_ACTIVATED_TAK1_MEDIATES_P38_MAPK_ACTIVATION	223	0.52754	5.54308	0.559441	0.593407	-0.0777958
3444	3702	breast	ABE_VEGFA_TARGETS	191	0.527778	4.72415	0.552448	0.578422	0.115987
3487	3864	breast	MATZUK_MALE_REPRODUCTION_SERTOLI	294	0.527981	6.12253	0.581419	0.586414	-0.0362982
3301	3694	breast	BIOCARTA_HSWI_SNF_PATHWAY	133	0.528424	-4.91267	0.551449	0.553447	-0.964598
3687	3896	breast	KEGG_TYROSINE_METABOLISM	332	0.528954	6.96054	0.589411	0.624376	-0.209029
3718	3871	breast	SIG_REGULATION_OF_THE_ACTIN_CYTOSKELETON_BY_RHO_GTPASES	340	0.529222	7.3296	0.583417	0.63037	-0.074139
3733	3884	breast	WP_NOTCH_SIGNALING	582	0.530044	9.48304	0.587413	0.633367	-0.142872
4794	4311	breast	WHITFIELD_CELL_CYCLE_G2	1537	0.530121	-15.6028	0.666334	0.813187	-1.80374
3581	3761	breast	WP_OMEGA_9_FATTY_ACID_SYNTHESIS	153	0.530279	4.81428	0.563437	0.603397	0.16028
4028	4010	breast	FRASOR_RESPONSE_TO_ESTRADIOL_DN	973	0.530529	-11.8007	0.61039	0.683317	-1.3828
3583	3787	breast	HAHTOLA_CTCL_CUTANEOUS	287	0.531139	7.02257	0.567433	0.603397	0.0206141
3784	3863	breast	PID_GMCSF_PATHWAY	366	0.531238	7.26373	0.581419	0.641359	-0.156576
3818	3929	breast	STAMBOLSKY_TARGETS_OF_MUTATED_TP53_UP	595	0.531497	9.48879	0.594406	0.648352	-0.174536
4208	4015	breast	WP_CORTICOTROPIN_RELEASING_HORMONE_SIGNALING_PATHWAY	1195	0.531544	14.2566	0.612388	0.714286	-0.416952
3917	3822	breast	SHETH_LIVER_CANCER_VS_TXNIP_LOSS_PAM6	571	0.53167	9.38847	0.573427	0.664336	-0.263449
4856	4753	breast	DURAND_STROMA_NS_UP	2788	0.532013	20.0228	0.756244	0.824176	-0.778556
4005	3891	breast	WP_FOLATE_METABOLISM	691	0.53258	10.2746	0.588412	0.68032	-0.384003
3469	3826	breast	ROETH_TERT_TARGETS_UP	200	0.5326	5.04473	0.574426	0.582418	0.154461
3676	3917	breast	KEGG_CYTOSOLIC_DNA_SENSING_PATHWAY	373	0.532895	-7.87569	0.592408	0.621379	-1.23412
3658	3849	breast	BIOCARTA_G2_PATHWAY	252	0.532983	-6.34467	0.578422	0.617383	-1.0977
4539	4042	breast	REACTOME_RESOLUTION_OF_SISTER_CHROMATID_COHESION	1086	0.533061	12.6124	0.616384	0.768232	-0.678811
3824	3818	breast	KEGG_ETHER_LIPID_METABOLISM	320	0.533177	6.54747	0.572428	0.649351	-0.129755
3637	3768	breast	REACTOME_INTERLEUKIN_6_FAMILY_SIGNALING	210	0.533281	6.14207	0.564436	0.615385	-0.0567499
3547	3709	breast	WAESCH_ANAPHASE_PROMOTING_COMPLEX	117	0.534436	4.6337	0.553447	0.596404	0.204857
3599	3773	breast	REACTOME_DEADENYLATION_OF_MRNA	226	0.534641	-6.47795	0.565435	0.605395	-1.09886
5597	5049	breast	CREIGHTON_ENDOCRINE_THERAPY_RESISTANCE_2	4248	0.534832	-24.9724	0.827173	0.954046	-2.62682
3793	3862	breast	REACTOME_SIGNALING_BY_SCF_KIT	514	0.534944	8.65121	0.581419	0.643357	-0.134659
3622	3850	breast	KEGG_MEDICUS_VARIANT_MUTATION_CAUSED_ABERRANT_HTT_TO_ANTEROGRADE_AXONAL_TRANSPORT	247	0.535093	-6.59722	0.578422	0.611389	-1.09972
3404	3708	breast	KYNG_NORMAL_AGING_DN	189	0.535612	5.69138	0.553447	0.57043	0.136684
3518	3718	breast	REACTOME_NF_KB_IS_ACTIVATED_AND_SIGNALS_SURVIVAL	122	0.535629	4.5267	0.554446	0.591409	0.213584
3916	3912	breast	BILBAN_B_CLL_LPL_UP	874	0.535676	11.0287	0.592408	0.664336	-0.183159
3856	3920	breast	PELLICCIOTTA_HDAC_IN_ANTIGEN_PRESENTATION_DN	398	0.535804	8.06967	0.593407	0.655345	-0.276621
4140	4058	breast	CARD_MIR302A_TARGETS	1090	0.535942	-12.4963	0.621379	0.702298	-1.51139
4237	4267	breast	MARTIN_VIRAL_GPCR_SIGNALING_UP	1472	0.53596	14.0794	0.659341	0.718282	-0.386038
3402	3740	breast	BIOCARTA_AKAP95_PATHWAY	106	0.536085	-4.32363	0.559441	0.569431	-0.903656
3606	3975	breast	REACTOME_MYOGENESIS	654	0.53631	9.1569	0.603397	0.607393	0.138726
3995	4000	breast	PID_BETA_CATENIN_NUC_PATHWAY	1041	0.536414	12.5558	0.607393	0.678322	-0.289153
5411	4986	breast	WANG_LMO4_TARGETS_DN	3765	0.536485	23.8834	0.811189	0.923077	-1.28759
4579	4648	breast	NOURUZI_NEPC_ASCL1_TARGETS	2504	0.536559	18.7688	0.733267	0.773227	-0.524848
4103	3883	breast	PID_NOTCH_PATHWAY	886	0.536561	-11.0696	0.586414	0.695305	-1.41012
3653	3825	breast	REACTOME_CONSTITUTIVE_SIGNALING_BY_AKT1_E17K_IN_CANCER	286	0.536684	6.82254	0.574426	0.617383	-0.00967835
3696	3840	breast	GAUSSMANN_MLL_AF4_FUSION_TARGETS_F_DN	502	0.536761	7.6118	0.577423	0.626374	-0.0240774
4961	3969	breast	REACTOME_KERATINIZATION	876	0.536794	-10.3432	0.601399	0.846154	-1.7436
4618	4081	breast	WOOD_EBV_EBNA1_TARGETS_UP	1211	0.536873	12.8916	0.627373	0.78022	-0.671401
4111	3961	breast	RICKMAN_HEAD_AND_NECK_CANCER_F	772	0.537065	10.1995	0.6004	0.698302	-0.235863
4363	4271	breast	KONDO_PROSTATE_CANCER_HCP_WITH_H3K27ME3	1597	0.537264	14.6063	0.66034	0.737263	-0.443385
3486	3836	breast	WP_FOXP3_IN_COVID_19	140	0.538117	4.21245	0.576424	0.586414	0.0806293
3703	3964	breast	ZHAN_MULTIPLE_MYELOMA_HP_UP	601	0.538203	-9.72621	0.6004	0.626374	-1.2364
3649	3830	breast	HOLLEMAN_VINCRISTINE_RESISTANCE_B_ALL_UP	520	0.538316	-9.12821	0.574426	0.616384	-1.14745
3553	3798	breast	GUTIERREZ_WALDENSTROEMS_MACROGLOBULINEMIA_2	168	0.538362	4.36568	0.569431	0.597403	0.0698859
3244	3693	breast	WP_CHOLESTEROL_BIOSYNTHESIS_PATHWAY	119	0.538466	4.38142	0.551449	0.545455	0.0963706
3595	3951	breast	REACTOME_ASSEMBLY_OF_ACTIVE_LPL_AND_LIPC_LIPASE_COMPLEXES	391	0.538867	6.75483	0.598402	0.605395	0.177738
3683	3841	breast	WAKABAYASHI_ADIPOGENESIS_PPARG_BOUND_36HR	302	0.538885	6.99376	0.577423	0.623377	-0.0559469
3734	3908	breast	KIM_LIVER_CANCER_POOR_SURVIVAL_DN	581	0.539136	8.80791	0.591409	0.633367	-0.173254
3588	3762	breast	SHIN_B_CELL_LYMPHOMA_CLUSTER_9	178	0.539746	4.79784	0.563437	0.604396	0.0512876
3889	3851	breast	HU_GENOTOXIC_DAMAGE_24HR	300	0.539932	-7.24764	0.578422	0.66034	-1.12384
3507	3662	breast	KEGG_MEDICUS_REFERENCE_RIG_I_NFKB_SIGNALING_PATHWAY	85	0.540252	-3.59583	0.543457	0.589411	-0.831513
3546	3843	breast	REACTOME_ACTIVATION_OF_AMPK_DOWNSTREAM_OF_NMDARS	298	0.540557	-6.62018	0.577423	0.595405	-1.06454
3721	3967	breast	KEGG_ABC_TRANSPORTERS	623	0.540592	9.46083	0.601399	0.631369	-0.065899
3565	3885	breast	WP_WNT_BETA_CATENIN_SIGNALING_PATHWAY_IN_LEUKEMIA	385	0.540754	7.67426	0.587413	0.6004	0.0699471
3994	3914	breast	KEGG_AMYOTROPHIC_LATERAL_SCLEROSIS_ALS	706	0.540766	10.2816	0.592408	0.678322	-0.222176
3509	3838	breast	BRACHAT_RESPONSE_TO_METHOTREXATE_DN	287	0.540776	-6.63744	0.576424	0.589411	-1.07227
4079	3919	breast	REACTOME_BIOSYNTHESIS_OF_THE_N_GLYCAN_PRECURSOR_DOLICHOL_LIPID_LINKED_OLIGOSACCHARIDE_LLO_AND_TRANSFER_TO_A_NASCENT_PROTEIN	845	0.540798	11.2903	0.593407	0.691309	-0.432601
3566	3811	breast	GOLUB_ALL_VS_AML_DN	206	0.540855	5.32685	0.571429	0.6004	-0.00461844
5223	4661	breast	REACTOME_PROCESSING_OF_CAPPED_INTRON_CONTAINING_PRE_MRNA	2334	0.541241	-19.2453	0.735265	0.889111	-2.14724
3584	3876	breast	SMID_BREAST_CANCER_RELAPSE_IN_PLEURA_DN	232	0.542404	6.09191	0.584416	0.603397	-0.00673483
3560	3881	breast	CEBALLOS_TARGETS_OF_TP53_AND_MYC_DN	308	0.542412	7.23943	0.586414	0.599401	-0.0451889
4246	4006	breast	SOGA_COLORECTAL_CANCER_MYC_UP	746	0.542421	10.7603	0.608392	0.719281	-0.451151
3701	3799	breast	KEGG_MEDICUS_VARIANT_MUTATION_CAUSED_ABERRANT_SNCA_TO_ANTEROGRADE_AXONAL_TRANSPORT	209	0.542605	-5.93377	0.569431	0.626374	-0.926989
3555	3848	breast	BOWIE_RESPONSE_TO_EXTRACELLULAR_MATRIX	157	0.542751	-4.63153	0.578422	0.597403	-0.961809
3685	3886	breast	PID_ECADHERIN_KERATINOCYTE_PATHWAY	323	0.54303	6.75832	0.587413	0.624376	0.0900264
4666	4312	breast	BASSO_B_LYMPHOCYTE_NETWORK	1578	0.543217	15.6109	0.667333	0.789211	-0.671306
4306	4292	breast	LAIHO_COLORECTAL_CANCER_SERRATED_UP	1388	0.543354	14.4297	0.663337	0.729271	-0.523125
4953	4928	breast	REACTOME_NEUROTRANSMITTER_RECEPTORS_AND_POSTSYNAPTIC_SIGNAL_TRANSMISSION	3423	0.543692	21.8066	0.797203	0.845155	-0.785422
3494	3872	breast	WP_8Q11_23_RB1CC1_COPY_NUMBER_VARIATION	199	0.543693	5.39935	0.583417	0.587413	0.140108
3465	3868	breast	REACTOME_METABOLISM_OF_AMINE_DERIVED_HORMONES	198	0.544294	5.05691	0.582418	0.581419	0.0502399
3638	3952	breast	HAHTOLA_MYCOSIS_FUNGOIDES_SKIN_DN	270	0.544946	6.25167	0.598402	0.615385	-0.0926261
3492	3779	breast	KEGG_MEDICUS_PATHOGEN_SALMONELLA_SIFA_TO_MICROTUBULE_PLUS_END_DIRECTED_TRANSPORT	208	0.545227	-5.86375	0.566434	0.586414	-1.00213
4083	4001	breast	OHGUCHI_LIVER_HNF4A_TARGETS_UP	641	0.545241	8.94104	0.607393	0.692308	-0.266854
3540	3900	breast	BIOCARTA_AGPCR_PATHWAY	246	0.54553	6.2234	0.59041	0.595405	0.382082
3437	3769	breast	KYNG_ENVIRONMENTAL_STRESS_RESPONSE_DN	188	0.54554	-4.9472	0.564436	0.576424	-0.944789
3779	3959	breast	KEGG_DNA_REPLICATION	326	0.545585	-7.12118	0.599401	0.64036	-1.10757
4149	4016	breast	WP_PPAR_SIGNALING_PATHWAY	749	0.545603	10.5693	0.612388	0.704296	-0.362179
3755	3710	breast	REACTOME_GLUTATHIONE_SYNTHESIS_AND_RECYCLING	127	0.546376	4.1946	0.553447	0.637363	0.0864927
3513	3827	breast	REACTOME_TNF_RECEPTOR_SUPERFAMILY_TNFSF_MEMBERS_MEDIATING_NON_CANONICAL_NF_KB_PATHWAY	167	0.546585	4.72085	0.574426	0.59041	0.0837996
3754	3904	breast	REACTOME_B_WICH_COMPLEX_POSITIVELY_REGULATES_RRNA_EXPRESSION	320	0.547008	-6.7845	0.59041	0.636364	-1.05561
3674	3909	breast	NEMETH_INFLAMMATORY_RESPONSE_LPS_DN	350	0.547065	6.67536	0.591409	0.621379	-0.115695
3503	3968	breast	BIOCARTA_MEF2D_PATHWAY	370	0.547097	-7.48363	0.601399	0.588412	-1.20255
3564	3877	breast	REACTOME_RECOGNITION_OF_DNA_DAMAGE_BY_PCNA_CONTAINING_REPLICATION_COMPLEX	313	0.547098	-6.62796	0.584416	0.599401	-1.0609
3707	4044	breast	REACTOME_RHOH_GTPASE_CYCLE	428	0.54712	7.75313	0.617383	0.628372	-0.135967
4050	4119	breast	MCCLUNG_COCAINE_REWARD_5D	1139	0.547629	-12.8076	0.632368	0.687313	-1.4183
4447	4334	breast	TOOKER_GEMCITABINE_RESISTANCE_DN	1474	0.547694	14.5193	0.671329	0.753247	-0.625524
3608	3873	breast	KEGG_MEDICUS_REFERENCE_BMP_HAMP_SIGNALING_PATHWAY	140	0.547903	-4.88587	0.583417	0.608392	-0.898569
3438	3875	breast	GALLUZZI_PREVENT_MITOCHONDIAL_PERMEABILIZATION	287	0.548233	6.8193	0.584416	0.577423	0.380695
3593	3680	breast	REACTOME_INTERLEUKIN_35_SIGNALLING	123	0.548365	-4.20188	0.547453	0.604396	-0.820987
3678	3859	breast	BIOCARTA_AKT_PATHWAY	205	0.548428	5.00811	0.58042	0.622378	0.0146071
4245	4043	breast	DARWICHE_PAPILLOMA_PROGRESSION_RISK	1051	0.548579	11.4868	0.617383	0.719281	-0.379766
4198	4009	breast	TOOKER_GEMCITABINE_RESISTANCE_UP	911	0.548767	11.758	0.61039	0.712288	-0.400761
3711	3938	breast	PACHER_TARGETS_OF_IGF1_AND_IGF2_UP	512	0.548845	8.31829	0.596404	0.629371	-0.0694058
3684	4017	breast	CHOW_RASSF1_TARGETS_DN	378	0.548877	7.32011	0.612388	0.623377	-0.0804507
4434	4005	breast	GRAHAM_CML_QUIESCENT_VS_NORMAL_QUIESCENT_UP	932	0.548879	-11.1584	0.607393	0.75025	-1.45151
3524	3887	breast	REACTOME_PYRIMIDINE_CATABOLISM	202	0.548935	5.71225	0.587413	0.592408	0.257287
4174	4104	breast	KIM_GASTRIC_CANCER_CHEMOSENSITIVITY	1114	0.549227	12.0432	0.631369	0.707293	-0.452845
3780	3926	breast	WP_INITIATION_OF_TRANSCRIPTION_AND_TRANSLATION_ELONGATION_AT_THE_HIV_1_LTR	522	0.549629	-8.37234	0.593407	0.64036	-1.21526
3825	3962	breast	BILANGES_SERUM_RESPONSE_TRANSLATION	295	0.549866	6.52994	0.6004	0.649351	-0.17508
3988	4013	breast	REACTOME_NUCLEAR_RECEPTOR_TRANSCRIPTION_PATHWAY	927	0.550456	10.2677	0.611389	0.677323	-0.141768
3552	3860	breast	MATZUK_EARLY_ANTRAL_FOLLICLE	171	0.550616	-5.12887	0.58042	0.596404	-0.972619
3646	3865	breast	REACTOME_COMMON_PATHWAY_OF_FIBRIN_CLOT_FORMATION	205	0.551069	5.38593	0.581419	0.616384	-0.00278725
3629	3948	breast	REACTOME_RESOLUTION_OF_AP_SITES_VIA_THE_MULTIPLE_NUCLEOTIDE_PATCH_REPLACEMENT_PATHWAY	274	0.55108	-6.1112	0.597403	0.612388	-1.04046
3776	3976	breast	KEGG_MEDICUS_VARIANT_MLL_AF4_FUSION_TO_TRANSCRIPTIONAL_ACTIVATION	438	0.551182	7.41983	0.603397	0.64036	0.00296795
3691	3893	breast	CHEOK_RESPONSE_TO_HD_MTX_UP	258	0.551437	-6.16991	0.588412	0.624376	-1.02017
3739	3828	breast	BIOCARTA_CTL_PATHWAY	149	0.551583	4.24253	0.574426	0.634366	0.0870382
4100	3950	breast	KYNG_DNA_DAMAGE_BY_4NQO_OR_UV	839	0.551917	10.999	0.598402	0.695305	-0.255175
4086	4020	breast	PID_MYC_REPRESS_PATHWAY	742	0.551933	10.4865	0.613387	0.692308	-0.329655
4084	4159	breast	REACTOME_NCAM_SIGNALING_FOR_NEURITE_OUT_GROWTH	1184	0.552237	12.2449	0.64036	0.692308	-0.305282
4093	4054	breast	GRABARCZYK_BCL11B_TARGETS_DN	987	0.552301	11.1885	0.621379	0.694306	-0.235907
3819	3943	breast	MA_MYELOID_DIFFERENTIATION_DN	493	0.55231	8.42891	0.597403	0.648352	-0.178697
3826	3983	breast	VARELA_ZMPSTE24_TARGETS_UP	438	0.552385	7.87648	0.604396	0.649351	-0.175565
3682	3899	breast	YANG_BREAST_CANCER_ESR1_BULK_UP	289	0.552405	6.32922	0.59041	0.623377	0.0279416
3652	3989	breast	MATTIOLI_MULTIPLE_MYELOMA_WITH_14Q32_TRANSLOCATIONS	528	0.552582	8.29559	0.605395	0.617383	0.0418597
3717	3944	breast	BIOCARTA_CSK_PATHWAY	246	0.553267	5.82441	0.597403	0.63037	0.0263554
3901	3991	breast	WP_PHOTODYNAMIC_THERAPY_INDUCED_HIF_1_SURVIVAL_SIGNALING	390	0.553342	6.96286	0.605395	0.662338	-0.266632
3663	3910	breast	VANTVEER_BREAST_CANCER_BRCA1_UP	280	0.553659	6.30065	0.591409	0.619381	-0.125103
4739	4404	breast	BLANCO_MELO_COVID19_SARS_COV_2_POS_PATIENT_LUNG_TISSUE_UP	1683	0.553689	14.6583	0.685315	0.802198	-0.772238
3690	3935	breast	BIOCARTA_ARF_PATHWAY	202	0.553822	-5.19943	0.595405	0.624376	-1.01261
4046	4059	breast	TENEDINI_MEGAKARYOCYTE_MARKERS	687	0.554339	10.3727	0.622378	0.687313	-0.30959
3535	3922	breast	REACTOME_NUCLEOTIDE_SALVAGE	282	0.554498	6.09034	0.593407	0.594406	0.0609902
3773	4064	breast	HARRIS_BRAIN_CANCER_PROGENITORS	716	0.555342	-9.20394	0.622378	0.639361	-1.26752
3473	3882	breast	SAENZ_DETOX_PATHWAY_AND_CARCINOGENESIS_DN	161	0.555725	4.85476	0.586414	0.583417	0.100839
3738	4051	breast	VALK_AML_CLUSTER_13	647	0.556121	9.04766	0.62038	0.634366	0.131646
3840	3982	breast	VALK_AML_WITH_FLT3_ITD	566	0.55622	8.76512	0.604396	0.652348	-0.0747437
3772	3930	breast	KEGG_MEDICUS_REFERENCE_ANTEROGRADE_AXONAL_TRANSPORT	199	0.556273	-5.64602	0.594406	0.639361	-0.921242
3531	3903	breast	STEGER_ADIPOGENESIS_DN	284	0.556688	-6.18146	0.59041	0.593407	-1.02013
3737	3829	breast	KEGG_MEDICUS_PATHOGEN_ESCHERICHIA_ESPG_TO_MICROTUBULE_RHOA_SIGNALING_PATHWAY	131	0.557023	-4.4864	0.574426	0.633367	-0.967542
4591	4066	breast	REACTOME_MITOTIC_SPINDLE_CHECKPOINT	1027	0.557027	11.8849	0.624376	0.775225	-0.631858
3722	3921	breast	REACTOME_DETOXIFICATION_OF_REACTIVE_OXYGEN_SPECIES	298	0.557451	6.60098	0.593407	0.631369	-0.146085
3662	3916	breast	BIOCARTA_TGFB_PATHWAY	279	0.558173	-5.99583	0.592408	0.618382	-1.03738
3924	3977	breast	WP_BASE_EXCISION_REPAIR	364	0.558431	6.71709	0.603397	0.666334	-0.103743
4765	4712	breast	ELVIDGE_HYPOXIA_UP	2475	0.558678	17.611	0.747253	0.808192	-0.773244
4368	4021	breast	ZHOU_CELL_CYCLE_GENES_IN_IR_RESPONSE_6HR	695	0.55875	9.94359	0.613387	0.738262	-0.482904
4057	4067	breast	REACTOME_NEUROTRANSMITTER_RELEASE_CYCLE	713	0.558969	9.5861	0.624376	0.688312	-0.192738
4270	4205	breast	WP_NCRNAS_INVOLVED_IN_WNT_SIGNALING_IN_HEPATOCELLULAR_CARCINOMA	1152	0.558987	-12.2913	0.647353	0.722278	-1.4561
3582	3990	breast	BIOCARTA_CREB_PATHWAY	356	0.559063	7.1998	0.605395	0.603397	0.122496
3504	3984	breast	KEGG_MEDICUS_REFERENCE_TRH_TRHR_PLCB_PKC_SIGNALING_PATHWAY	363	0.559169	6.92349	0.604396	0.589411	0.487733
3667	3963	breast	MEBARKI_HCC_PROGENITOR_WNT_DN_CTNNB1_DEPENDENT	520	0.559186	-7.45616	0.6004	0.619381	-1.10413
3686	3923	breast	DEN_INTERACT_WITH_LCA5	205	0.559434	5.08115	0.593407	0.624376	-0.114301
4439	4194	breast	TANAKA_METHYLATED_IN_ESOPHAGEAL_CARCINOMA	1175	0.55948	-11.5359	0.645355	0.751249	-1.51529
3778	3853	breast	KEGG_PRIMARY_BILE_ACID_BIOSYNTHESIS	184	0.559711	-4.84198	0.579421	0.64036	-0.933004
4536	4173	breast	WP_CELL_CYCLE	1169	0.55989	-12.6715	0.642358	0.767233	-1.5728
3720	3936	breast	REACTOME_APC_CDC20_MEDIATED_DEGRADATION_OF_NEK2A	239	0.559919	-6.06484	0.595405	0.63037	-1.01819
3539	3803	breast	KEGG_MEDICUS_ENV_FACTOR_BENZO_A_PYRENRE_TO_CYP_MEDIATED_METABOLISM	91	0.560129	-3.19653	0.57043	0.594406	-0.74089
4437	4131	breast	HOEBEKE_LYMPHOID_STEM_CELL_DN	1188	0.560622	12.1863	0.636364	0.751249	-0.471216
4212	4122	breast	LEE_AGING_NEOCORTEX_UP	991	0.561126	-11.3744	0.633367	0.715285	-1.36942
3732	4028	breast	REACTOME_DARPP_32_EVENTS	357	0.561217	6.47756	0.614386	0.633367	0.0112861
3575	3880	breast	REACTOME_DEFECTS_OF_CONTACT_ACTIVATION_SYSTEM_CAS_AND_KALLIKREIN_KININ_SYSTEM_KKS	149	0.561581	-4.85164	0.585415	0.601399	-0.915495
4460	4391	breast	MARKEY_RB1_CHRONIC_LOF_UP	1321	0.562087	13.0613	0.684316	0.756244	-0.538216
3766	4033	breast	KEGG_MEDICUS_VARIANT_MUTATION_CAUSED_ABERRANT_TUBA4A_TO_RETROGRADE_AXONAL_TRANSPORT	436	0.562481	-7.88888	0.614386	0.638362	-1.14808
3725	3994	breast	WP_GENES_TARGETED_BY_MIRNAS_IN_ADIPOCYTES	297	0.563145	-6.34223	0.605395	0.631369	-1.12882
3921	4035	breast	NABA_PROTEOGLYCANS	356	0.563962	6.40523	0.615385	0.665335	-0.214174
3693	3998	breast	BANDRES_RESPONSE_TO_CARMUSTIN_WITHOUT_MGMT_48HR_UP	233	0.564073	5.91465	0.606394	0.626374	0.137397
3636	3901	breast	CHEN_PDGF_TARGETS	227	0.564246	5.13435	0.59041	0.615385	0.0207817
3635	3842	breast	KEGG_MEDICUS_REFERENCE_NON_HOMOLOGOUS_END_JOINING	142	0.564327	4.47153	0.577423	0.614386	0.159594
4204	4047	breast	GEORGES_CELL_CYCLE_MIR192_TARGETS	871	0.564365	-10.6083	0.617383	0.713287	-1.33383
3777	4065	breast	TOMLINS_PROSTATE_CANCER_DN	632	0.564425	8.61225	0.623377	0.64036	-0.0686213
3760	4029	breast	KYNG_WERNER_SYNDROM_DN	245	0.564613	5.62963	0.614386	0.638362	0.0561263
3643	3879	breast	MARIADASON_RESPONSE_TO_BUTYRATE_SULINDAC_4	180	0.564712	-3.7646	0.585415	0.615385	-0.7737
4689	4489	breast	RIEGE_DELTANP63_DIRECT_TARGETS_UP	1822	0.564845	-14.9308	0.702298	0.793207	-1.67731
4652	4392	breast	KEGG_OOCYTE_MEIOSIS	1342	0.564975	12.6038	0.684316	0.786214	-0.643675
3980	4002	breast	NIKOLSKY_BREAST_CANCER_7P22_AMPLICON	248	0.565146	4.78833	0.607393	0.676324	-0.330158
4026	4050	breast	WP_VITAMIN_B12_METABOLISM	602	0.565216	-8.94082	0.619381	0.683317	-1.19087
3601	3939	breast	CLAUS_PGR_POSITIVE_MENINGIOMA_DN	205	0.56527	5.55461	0.596404	0.606394	0.342719
4543	4405	breast	MIKKELSEN_MEF_LCP_WITH_H3K4ME3	1320	0.566212	12.9794	0.685315	0.769231	-0.666376
3559	3947	breast	TURJANSKI_MAPK1_AND_MAPK2_TARGETS	150	0.566305	-4.96386	0.597403	0.598402	-0.990819
3783	4082	breast	REACTOME_N_GLYCAN_ANTENNAE_ELONGATION_IN_THE_MEDIAL_TRANS_GOLGI	422	0.566938	6.85283	0.627373	0.641359	-0.0711046
3668	3902	breast	MACLACHLAN_BRCA1_TARGETS_DN	157	0.566944	4.37665	0.59041	0.62038	0.0574988
4254	4099	breast	REACTOME_TRANSCRIPTION_COUPLED_NUCLEOTIDE_EXCISION_REPAIR_TC_NER	724	0.567348	10.0646	0.63037	0.72028	-0.502042
3551	3819	breast	HEDVAT_ELF4_TARGETS_UP	113	0.567349	-3.85225	0.572428	0.596404	-0.811044
3908	4052	breast	PID_PI3KCI_PATHWAY	612	0.567434	8.32854	0.62038	0.663337	-0.241644
3563	3958	breast	HEBERT_MATRISOME_TNBC_LIVER_METASTASIS	166	0.567447	-4.27623	0.599401	0.599401	-0.905018
3991	4090	breast	WP_10Q11_21Q11_23_COPY_NUMBER_VARIATION_SYNDROME	601	0.567487	8.84283	0.628372	0.677323	-0.341141
4478	4433	breast	LINDGREN_BLADDER_CANCER_CLUSTER_1_UP	1479	0.568176	13.624	0.691309	0.758242	-0.544242
3702	4061	breast	KEGG_MEDICUS_PATHOGEN_HCMV_US28_TO_GNB_G_PI3K_NFKB_SIGNALING_PATHWAY	376	0.56825	-6.93893	0.622378	0.626374	-1.06662
4271	4160	breast	BRUECKNER_TARGETS_OF_MIRLET7A3_DN	1090	0.568613	11.4398	0.64036	0.723277	-0.39599
3726	3837	breast	REACTOME_ENDOSOMAL_VACUOLAR_PATHWAY	82	0.568946	3.4914	0.576424	0.632368	0.122401
3716	4008	breast	WP_ETHER_LIPID_BIOSYNTHESIS	252	0.56911	5.66354	0.609391	0.63037	0.077622
3842	4071	breast	GRADE_COLON_VS_RECTAL_CANCER_DN	700	0.569156	9.31689	0.625375	0.652348	-0.198342
3661	3915	breast	KEGG_MEDICUS_VARIANT_MUTATION_CAUSED_ABERRANT_DCTN1_TO_RETROGRADE_AXONAL_TRANSPORT	138	0.5693	-4.48794	0.592408	0.618382	-0.863981
3744	4037	breast	WILLERT_WNT_SIGNALING	246	0.57036	5.287	0.615385	0.635365	-0.0367453
4799	4569	breast	CHIARADONNA_NEOPLASTIC_TRANSFORMATION_CDC25_DN	1901	0.57042	-15.1321	0.718282	0.814186	-1.71468
4008	4063	breast	KEGG_MEDICUS_VARIANT_MUTATION_CAUSED_ABERRANT_SOD1_TO_RETROGRADE_AXONAL_TRANSPORT	432	0.570826	-7.62608	0.622378	0.68032	-1.10084
4027	4111	breast	LEE_LIVER_CANCER_DENA_UP	771	0.570892	-9.24766	0.631369	0.683317	-1.33035
5030	4713	breast	WP_CHEMOKINE_SIGNALING_PATHWAY	2288	0.571293	16.8018	0.747253	0.859141	-0.88833
3743	4125	breast	HINATA_NFKB_TARGETS_KERATINOCYTE_DN	425	0.571408	6.81599	0.634366	0.635365	0.0129992
3672	3940	breast	BIOCARTA_DREAM_PATHWAY	145	0.571793	4.81602	0.596404	0.621379	0.139237
3894	4027	breast	REACTOME_GLYCOSPHINGOLIPID_METABOLISM	516	0.572124	8.03872	0.614386	0.661339	-0.182377
3834	3970	breast	WP_TYPE_I_COLLAGEN_SYNTHESIS_IN_THE_CONTEXT_OF_OSTEOGENESIS_IMPERFECTA	459	0.572748	6.9319	0.602398	0.651349	-0.0476212
3802	3985	breast	FARMER_BREAST_CANCER_CLUSTER_7	209	0.573196	5.1687	0.604396	0.645355	0.00352723
3673	4036	breast	VERRECCHIA_RESPONSE_TO_TGFB1_C1	269	0.573663	6.00386	0.615385	0.621379	0.0315437
4201	4169	breast	WP_T_CELL_ANTIGEN_RECEPTOR_TCR_PATHWAY_DURING_STAPHYLOCOCCUS_AUREUS_INFECTION	687	0.574372	-9.17639	0.641359	0.712288	-1.30431
3616	3974	breast	KEGG_MEDICUS_REFERENCE_GATOR1_MTORC1_SIGNALING_PATHWAY	162	0.575132	4.45781	0.602398	0.611389	0.148505
3602	3971	breast	LI_CYTIDINE_ANALOGS_CYCTOTOXICITY	191	0.575221	4.65715	0.602398	0.606394	0.12981
4324	4195	breast	WP_DISTURBED_PATHWAYS_IN_DUCHENNE_MUSCULAR_DYSTROPHY	1092	0.575428	11.4088	0.646354	0.731269	-0.368909
4291	4175	breast	REACTOME_RNA_POLYMERASE_II_PRE_TRANSCRIPTION_EVENTS	731	0.575788	9.80885	0.643357	0.726274	-0.464384
3775	3888	breast	REACTOME_IRAK1_RECRUITS_IKK_COMPLEX	100	0.576252	3.60149	0.587413	0.64036	0.0239036
3956	4068	breast	REACTOME_APOPTOTIC_CLEAVAGE_OF_CELLULAR_PROTEINS	445	0.576253	7.39434	0.624376	0.672328	-0.161503
3714	3992	breast	SCIAN_CELL_CYCLE_TARGETS_OF_TP53_AND_TP73_DN	174	0.576881	-4.4285	0.605395	0.629371	-0.952278
3607	3946	breast	YIH_RESPONSE_TO_ARSENITE_C2	165	0.576899	-4.88132	0.597403	0.607393	-0.953145
3899	4114	breast	REACTOME_SEALING_OF_THE_NUCLEAR_ENVELOPE_NE_BY_ESCRT_III	261	0.57702	6.18992	0.632368	0.662338	-0.147094
4347	4181	breast	COLDREN_GEFITINIB_RESISTANCE_UP	908	0.577387	10.5367	0.644356	0.734266	-0.384949
4335	4245	breast	WP_MECP2_AND_ASSOCIATED_RETT_SYNDROME	1210	0.57748	11.6473	0.656344	0.733267	-0.367387
3879	4078	breast	WP_DOPAMINERGIC_NEUROGENESIS	387	0.57838	6.73196	0.626374	0.659341	-0.119986
4279	4174	breast	REACTOME_GLOBAL_GENOME_NUCLEOTIDE_EXCISION_REPAIR_GG_NER	793	0.578748	10.4153	0.643357	0.724276	-0.521991
3877	4092	breast	TURASHVILI_BREAST_CARCINOMA_DUCTAL_VS_LOBULAR_UP	353	0.578855	6.17418	0.629371	0.659341	0.0461715
3706	3934	breast	REACTOME_MITOCHONDRIAL_IRON_SULFUR_CLUSTER_BIOGENESIS	103	0.578863	3.46129	0.595405	0.628372	-0.00530197
3800	4018	breast	SILIGAN_TARGETS_OF_EWS_FLI1_FUSION_UP	311	0.579129	-5.69145	0.612388	0.644356	-1.05019
4222	4155	breast	REACTOME_ASSEMBLY_AND_CELL_SURFACE_PRESENTATION_OF_NMDA_RECEPTORS	619	0.579255	-8.26574	0.639361	0.716284	-1.25452
3761	4101	breast	DORN_ADENOVIRUS_INFECTION_12HR_DN	383	0.579295	7.32607	0.63037	0.638362	0.00231164
3762	3972	breast	REACTOME_SIGNALING_BY_KIT_IN_DISEASE	196	0.579677	4.62996	0.602398	0.638362	-0.0662372
3905	4139	breast	MEBARKI_HCC_PROGENITOR_WNT_UP_CTNNB1_INDEPENDENT	423	0.579867	6.53785	0.637363	0.663337	0.128717
3577	3924	breast	REACTOME_FOXO_MEDIATED_TRANSCRIPTION_OF_CELL_DEATH_GENES	179	0.580006	4.62734	0.593407	0.602398	0.106012
3768	3892	breast	WP_CONTROL_OF_IMMUNE_TOLERANCE_BY_VASOACTIVE_INTESTINAL_PEPTIDE	115	0.58028	4.46476	0.588412	0.639361	0.0527783
3803	3978	breast	WP_NAD_METABOLISM_IN_ONCOGENE_INDUCED_SENESCENCE_AND_MITOCHONDRIAL_DYSFUNCTION_ASSOCIATED_SENESCENCE	193	0.580302	5.38392	0.603397	0.645355	-0.0440576
3932	4062	breast	REACTOME_THE_PHOTOTRANSDUCTION_CASCADE	464	0.580847	-7.61386	0.622378	0.667333	-1.11792
3645	3986	breast	REACTOME_REGULATION_OF_NPAS4_GENE_EXPRESSION	137	0.580894	4.09944	0.604396	0.616384	0.116137
3651	4055	breast	KEGG_MEDICUS_PATHOGEN_HBV_LHBS_TO_PKC_ERK_SIGNALING_PATHWAY	212	0.58109	5.32467	0.621379	0.617383	0.352398
3898	4138	breast	BROWNE_HCMV_INFECTION_2HR_UP	373	0.581352	6.68121	0.637363	0.662338	-0.113552
3659	3925	breast	CURSONS_NATURAL_KILLER_CELLS	178	0.581374	4.5009	0.593407	0.618382	-0.0847571
3788	4072	breast	KEGG_MEDICUS_REFERENCE_PTH_PTH1R_PKA_SIGNALING_PATHWAY	241	0.581555	5.27473	0.625375	0.642358	0.0907118
3751	3957	breast	KEGG_GLYOXYLATE_AND_DICARBOXYLATE_METABOLISM	188	0.581805	4.86447	0.599401	0.636364	0.0278462
4160	4105	breast	VERNELL_RETINOBLASTOMA_PATHWAY_UP	705	0.581948	9.66585	0.631369	0.706294	-0.418316
4331	4161	breast	RASHI_RESPONSE_TO_IONIZING_RADIATION_6	741	0.582005	9.42337	0.64036	0.732268	-0.429096
4610	4463	breast	BHATI_G2M_ARREST_BY_2METHOXYESTRADIOL_DN	1375	0.582102	12.0513	0.698302	0.778222	-0.643865
3512	4022	breast	PARK_TRETINOIN_RESPONSE_AND_RARA_PLZF_FUSION	310	0.582174	6.45778	0.613387	0.59041	0.0999674
3695	3945	breast	PARK_APL_PATHOGENESIS_UP	133	0.582387	4.06308	0.597403	0.626374	0.0293907
4139	4091	breast	WP_PLURIPOTENT_STEM_CELL_DIFFERENTIATION_PATHWAY	611	0.582496	-8.56379	0.628372	0.702298	-1.21993
3931	4143	breast	REACTOME_G_PROTEIN_ACTIVATION	360	0.5827	-6.41581	0.637363	0.667333	-0.988461
3930	4046	breast	WP_BLOOD_CLOTTING_CASCADE	201	0.582725	-5.02897	0.617383	0.667333	-0.869284
4094	4176	breast	RAMASWAMY_METASTASIS_UP	646	0.582985	8.77172	0.643357	0.694306	-0.34667
4574	4107	breast	NIKOLSKY_BREAST_CANCER_16P13_AMPLICON	254	0.583025	4.82194	0.631369	0.772228	-0.908276
5157	4789	breast	VANOEVELEN_MYOGENESIS_SIN3A_TARGETS	2557	0.584054	16.8938	0.766234	0.881119	-1.08267
4052	4100	breast	REACTOME_LAMININ_INTERACTIONS	576	0.58432	7.6458	0.63037	0.688312	-0.020022
3750	4126	breast	KEGG_MEDICUS_REFERENCE_ITGA_B_RHOGAP_RHOA_SIGNALING_PATHWAY	327	0.584387	6.10109	0.634366	0.636364	0.0458675
3926	4023	breast	ZHANG_ADIPOGENESIS_BY_BMP7	195	0.584955	4.8459	0.613387	0.667333	0.0634003
4533	4260	breast	BLANCO_MELO_HUMAN_PARAINFLUENZA_VIRUS_3_INFECTION_A594_CELLS_DN	1163	0.58513	11.7132	0.658342	0.767233	-0.586136
3854	4113	breast	REACTOME_PLASMA_LIPOPROTEIN_REMODELING	517	0.585135	7.03485	0.632368	0.655345	-0.118689
4526	4137	breast	GALINDO_IMMUNE_RESPONSE_TO_ENTEROTOXIN	861	0.585238	10.4614	0.637363	0.766234	-0.529834
3878	4127	breast	REACTOME_THE_CANONICAL_RETINOID_CYCLE_IN_RODS_TWILIGHT_VISION	245	0.585451	5.33162	0.634366	0.659341	-0.0566129
3822	4030	breast	KEGG_MEDICUS_REFERENCE_IGF_IGF1R_RAS_ERK_SIGNALING_PATHWAY	195	0.585481	4.39565	0.614386	0.649351	0.0176568
3853	4133	breast	PLASARI_NFIC_TARGETS_BASAL_DN	371	0.585488	6.43799	0.636364	0.655345	0.0501617
4706	4497	breast	SAUL_SEN_MAYO	1488	0.58565	12.8424	0.704296	0.796204	-0.690181
5254	5086	breast	MIYAGAWA_TARGETS_OF_EWSR1_ETS_FUSIONS_UP	3577	0.585837	-19.7382	0.835165	0.894106	-2.10528
3843	4060	breast	REACTOME_TNFR1_INDUCED_NF_KAPPA_B_SIGNALING_PATHWAY	285	0.586184	-5.69151	0.622378	0.652348	-0.969537
3617	4045	breast	BIOCARTA_LECTIN_PATHWAY	166	0.586618	4.32194	0.617383	0.611389	0.0664431
3791	4075	breast	REACTOME_JNK_C_JUN_KINASES_PHOSPHORYLATION_AND_ACTIVATION_MEDIATED_BY_ACTIVATED_HUMAN_TAK1	232	0.586927	-4.89311	0.625375	0.642358	-0.971072
4459	4272	breast	SASSON_RESPONSE_TO_FORSKOLIN_DN	1194	0.587026	11.2369	0.66034	0.756244	-0.518879
4597	4168	breast	MATTIOLI_MGUS_VS_PCL	833	0.587203	10.0218	0.641359	0.776224	-0.607084
3615	3993	breast	WP_GANGLIO_SPHINGOLIPID_METABOLISM	185	0.587488	-5.02473	0.605395	0.61039	-0.956934
3845	4142	breast	REACTOME_GAP_FILLING_DNA_REPAIR_SYNTHESIS_AND_LIGATION_IN_GG_NER	267	0.588689	-5.71106	0.637363	0.653347	-0.982928
3861	4049	breast	VISALA_AGING_LYMPHOCYTE_DN	209	0.588805	5.22173	0.618382	0.656344	0.081874
3694	3933	breast	REACTOME_GP1B_IX_V_ACTIVATION_SIGNALLING	129	0.588857	3.63369	0.595405	0.626374	0.100689
3865	4095	breast	REACTOME_ACETYLCHOLINE_NEUROTRANSMITTER_RELEASE_CYCLE	257	0.588901	-5.30099	0.629371	0.656344	-0.940837
3719	4004	breast	BIOCARTA_HIF_PATHWAY	142	0.58911	-4.18258	0.607393	0.63037	-0.892996
4491	4314	breast	FOROUTAN_PRODRANK_TGFB_EMT_DN	1143	0.589127	11.5119	0.668332	0.76024	-0.416411
4060	4144	breast	ONO_FOXP3_TARGETS_DN	520	0.58914	-7.25354	0.637363	0.688312	-1.10286
4037	3973	breast	KEGG_MEDICUS_REFERENCE_TLR1_2_4_NFKB_SIGNALING_PATHWAY	178	0.589538	4.46005	0.602398	0.685315	-0.0776884
3792	4117	breast	LAMB_CCND1_TARGETS	248	0.589786	-5.50877	0.632368	0.642358	-0.984925
3764	4040	breast	KEGG_MEDICUS_REFERENCE_DISASSEMBLY_OF_MCC	153	0.589841	-4.54348	0.615385	0.638362	-0.84578
4616	4360	breast	YAGI_AML_SURVIVAL	1265	0.590049	-10.6713	0.676324	0.779221	-1.51417
3928	4198	breast	LIEN_BREAST_CARCINOMA_METAPLASTIC	424	0.590344	6.81484	0.647353	0.667333	-0.0776595
4415	4279	breast	WP_T_CELL_ACTIVATION_SARS_COV_2	1093	0.590447	10.6579	0.661339	0.746254	-0.536582
3713	4007	breast	HUMMERICH_BENIGN_SKIN_TUMOR_UP	144	0.59048	-4.39397	0.608392	0.629371	-0.91543
3740	4031	breast	REACTOME_ATF6_ATF6_ALPHA_ACTIVATES_CHAPERONES	104	0.591623	3.58478	0.614386	0.634366	0.0751958
4146	4182	breast	FLECHNER_PBL_KIDNEY_TRANSPLANT_OK_VS_DONOR_DN	418	0.591669	7.33499	0.644356	0.703297	-0.271371
3736	4129	breast	BIOCARTA_ERAD_PATHWAY	210	0.592478	-4.42896	0.634366	0.633367	-0.833712
3927	4183	breast	KEGG_MEDICUS_VARIANT_MUTATION_INACTIVATED_PRKAR1A_TO_CRHR_PKA_ACTH_SIGNALING_PATHWAY	423	0.592646	6.64489	0.644356	0.667333	-0.0297236
4424	4585	breast	MCCLUNG_CREB1_TARGETS_UP	1787	0.592778	13.8378	0.722278	0.748252	-0.381412
3893	4115	breast	KEGG_MEDICUS_REFERENCE_PRE_IC_FORMATION	237	0.592791	5.66093	0.632368	0.661339	-0.14699
4011	4145	breast	RASHI_RESPONSE_TO_IONIZING_RADIATION_4	516	0.593142	-7.8993	0.637363	0.681319	-1.15037
4077	4177	breast	SCHLOSSER_MYC_TARGETS_AND_SERUM_RESPONSE_DN	447	0.593208	7.54374	0.643357	0.691309	-0.189074
4049	4180	breast	CONRAD_STEM_CELL	518	0.593253	-7.72116	0.643357	0.687313	-1.11148
3989	4152	breast	JIANG_AGING_HYPOTHALAMUS_DN	386	0.593276	6.33336	0.639361	0.677323	-0.149485
3888	4118	breast	VALK_AML_WITH_11Q23_REARRANGED	355	0.593381	-6.0641	0.632368	0.66034	-1.0966
3804	4069	breast	REACTOME_N_GLYCAN_TRIMMING_IN_THE_ER_AND_CALNEXIN_CALRETICULIN_CYCLE	307	0.594037	6.13705	0.624376	0.645355	-0.211175
3799	4057	breast	LEE_METASTASIS_AND_RNA_PROCESSING_UP	155	0.594056	-4.52844	0.621379	0.644356	-0.878866
5005	4810	breast	GAUSSMANN_MLL_AF4_FUSION_TARGETS_F_UP	2501	0.594493	16.1208	0.772228	0.855145	-0.922626
3781	4038	breast	KYNG_RESPONSE_TO_H2O2_VIA_ERCC6	189	0.594818	4.34978	0.615385	0.641359	-0.0104376
3829	4003	breast	KALMA_E2F1_TARGETS	86	0.596167	3.02023	0.607393	0.65035	-0.0278405
3963	4226	breast	BARRIER_COLON_CANCER_RECURRENCE_UP	441	0.596354	7.05478	0.653347	0.674326	-0.165693
3675	3987	breast	REACTOME_DISEASES_ASSOCIATED_WITH_GLYCOSYLATION_PRECURSOR_BIOSYNTHESIS	127	0.596587	-3.66571	0.604396	0.621379	-0.764421
4295	4193	breast	DACOSTA_UV_RESPONSE_VIA_ERCC3_COMMON_UP	613	0.596614	-8.67865	0.645355	0.727273	-1.22911
4181	4252	breast	HUPER_BREAST_BASAL_VS_LUMINAL_DN	635	0.596763	-8.68934	0.656344	0.708292	-1.29262
3786	3953	breast	POS_RESPONSE_TO_HISTAMINE_UP	139	0.596856	-4.17297	0.598402	0.641359	-0.835335
4874	4684	breast	REACTOME_DEATH_RECEPTOR_SIGNALING	1956	0.597013	-14.136	0.74026	0.828172	-1.65668
3872	4140	breast	WP_SARS_COV_2_MITOCHONDRIAL_CHRONIC_OXIDATIVE_STRESS_AND_ENDOTHELIAL_DYSFUNCTION	218	0.597546	4.94356	0.637363	0.658342	-0.0831424
4170	4212	breast	WP_GLYCOGEN_SYNTHESIS_AND_DEGRADATION	494	0.597622	7.49611	0.649351	0.707293	-0.158173
3841	4151	breast	REACTOME_DAP12_SIGNALING	387	0.598267	6.47344	0.639361	0.652348	-0.0866413
4173	4236	breast	IKEDA_MIR1_TARGETS_UP	643	0.598275	8.48037	0.655345	0.707293	-0.312849
4269	4220	breast	PID_TCR_PATHWAY	940	0.598452	-10.1582	0.65035	0.722278	-1.30289
4085	4237	breast	STAMBOLSKY_TARGETS_OF_MUTATED_TP53_DN	622	0.598743	8.02411	0.655345	0.692308	-0.312795
3884	4083	breast	PARK_TRETINOIN_RESPONSE_AND_PML_RARA_FUSION	346	0.598771	6.51686	0.627373	0.66034	-0.0849777
4401	4445	breast	BLANCO_MELO_COVID19_SARS_COV_2_INFECTION_A594_CELLS_UP	1250	0.598916	11.6884	0.693307	0.744256	-0.357094
3765	4154	breast	REACTOME_GLYCOGEN_METABOLISM	249	0.59969	-5.77452	0.639361	0.638362	-1.04652
3821	4086	breast	SHAFFER_IRF4_MULTIPLE_MYELOMA_PROGRAM	346	0.599909	-6.46313	0.627373	0.648352	-1.03494
3847	4162	breast	KEGG_MEDICUS_REFERENCE_ITGA_B_RHOGEF_RHOA_SIGNALING_PATHWAY	354	0.599982	6.06624	0.64036	0.654346	0.0131657
4147	4213	breast	DORN_ADENOVIRUS_INFECTION_48HR_DN	427	0.599991	7.31435	0.649351	0.704296	-0.212814
3913	4130	breast	KIM_HYPOXIA	219	0.600103	-4.64793	0.635365	0.663337	-0.891467
5094	4835	breast	WP_CILIARY_LANDSCAPE	2205	0.600241	15.4216	0.777223	0.87013	-1.10417
4601	4172	breast	MORI_IMMATURE_B_LYMPHOCYTE_DN	820	0.600504	-8.95447	0.642358	0.776224	-1.33117
3817	4024	breast	PID_RANBP2_PATHWAY	145	0.600922	3.74179	0.613387	0.648352	0.140052
4033	4132	breast	REACTOME_TAK1_DEPENDENT_IKK_AND_NF_KAPPA_B_ACTIVATION	468	0.601072	6.65712	0.636364	0.684316	-0.262495
3859	4074	breast	SUH_COEXPRESSED_WITH_ID1_AND_ID2_UP	207	0.601584	-4.83612	0.625375	0.655345	-0.946243
3774	4238	breast	BIOCARTA_CCR5_PATHWAY	261	0.60165	5.14995	0.655345	0.64036	0.0998959
3796	4275	breast	KEGG_MEDICUS_REFERENCE_PDGF_PDGFR_PLCG_CAMK_SIGNALING_PATHWAY	339	0.601653	5.80753	0.66034	0.644356	0.160491
4314	4307	breast	SETLUR_PROSTATE_CANCER_TMPRSS2_ERG_FUSION_UP	1057	0.602229	10.5601	0.666334	0.73027	-0.359763
3871	4219	breast	REACTOME_PCNA_DEPENDENT_LONG_PATCH_BASE_EXCISION_REPAIR	248	0.6027	-4.97868	0.65035	0.657343	-0.873071
4671	4280	breast	REACTOME_PHASE_II_CONJUGATION_OF_COMPOUNDS	801	0.603151	9.53111	0.661339	0.79021	-0.779142
3990	4106	breast	REACTOME_DNA_DAMAGE_RECOGNITION_IN_GG_NER	321	0.603797	6.24731	0.631369	0.677323	-0.253216
4234	4207	breast	PID_FOXO_PATHWAY	562	0.603865	7.65301	0.648352	0.718282	-0.260747
4516	4626	breast	SHETH_LIVER_CANCER_VS_TXNIP_LOSS_PAM5	1712	0.604117	12.7291	0.729271	0.765235	-0.561337
5006	4649	breast	VILLANUEVA_LIVER_CANCER_KRT19_UP	1870	0.604343	14.0813	0.733267	0.855145	-0.944219
3823	4128	breast	VANDESLUIS_COMMD1_TARGETS_GROUP_4_DN	169	0.604398	4.20125	0.634366	0.649351	-0.0141976
4098	4110	breast	KEGG_MEDICUS_REFERENCE_IFN_RIPK1_3_SIGNALING_PATHWAY	199	0.604489	-4.46511	0.631369	0.694306	-0.930116
4056	4268	breast	STEIN_ESRRA_TARGETS_RESPONSIVE_TO_ESTROGEN_DN	533	0.604589	7.69194	0.659341	0.688312	-0.145008
4507	4306	breast	VANDESLUIS_COMMD1_TARGETS_GROUP_3_UP	974	0.604621	-9.74451	0.665335	0.763237	-1.35503
4217	4274	breast	WP_NRP1_TRIGGERED_SIGNALING_PATHWAYS_IN_PANCREATIC_CANCER	780	0.604672	8.87107	0.66034	0.716284	-0.277402
4390	4372	breast	WP_NON_GENOMIC_ACTIONS_OF_1_25_DIHYDROXYVITAMIN_D3	1202	0.604775	-11.1843	0.678322	0.742258	-1.3881
3782	4185	breast	REACTOME_RHO_GTPASES_ACTIVATE_CIT	232	0.604861	4.55605	0.644356	0.641359	-0.0210825
3731	4079	breast	BOWIE_RESPONSE_TO_TAMOXIFEN	175	0.604912	-4.30128	0.626374	0.632368	-0.837462
3961	4166	breast	REACTOME_POSITIVE_EPIGENETIC_REGULATION_OF_RRNA_EXPRESSION	464	0.605047	-6.78374	0.64036	0.673327	-1.05811
4054	4293	breast	EPPERT_CE_HSC_LSC	708	0.605375	8.61262	0.663337	0.688312	-0.081234
3964	4171	breast	KORKOLA_TERATOMA	450	0.605615	6.78478	0.642358	0.674326	-0.226793
3985	4204	breast	JIANG_TIP30_TARGETS_UP	568	0.606192	-7.87181	0.647353	0.676324	-1.11006
4960	4580	breast	REACTOME_SIGNALING_BY_HEDGEHOG	1686	0.606318	13.4944	0.721279	0.846154	-0.848875
4025	4224	breast	KEGG_MEDICUS_PATHOGEN_SALMONELLA_SOPB_TO_ARNO_ARF_ACTB_G_SIGNALING_PATHWAY	324	0.606398	-5.95707	0.651349	0.683317	-0.904676
3984	4264	breast	WP_GASTRIC_CANCER_NETWORK_2	358	0.606414	-6.13601	0.658342	0.676324	-1.09015
3895	4134	breast	REACTOME_CARGO_CONCENTRATION_IN_THE_ER	316	0.606444	5.68262	0.636364	0.661339	-0.192104
3715	4073	breast	MEINHOLD_OVARIAN_CANCER_LOW_GRADE_UP	153	0.60683	4.39182	0.625375	0.63037	0.145734
3885	4227	breast	URS_ADIPOCYTE_DIFFERENTIATION_DN	380	0.607427	6.19634	0.653347	0.66034	-0.160268
4471	4344	breast	CASTELLANO_NRAS_TARGETS_UP	764	0.607505	-9.05301	0.673327	0.757243	-1.28608
3875	4109	breast	KEGG_MEDICUS_REFERENCE_TNF_NFKB_SIGNALING_PATHWAY	171	0.607561	-3.93972	0.631369	0.658342	-0.852028
3971	4206	breast	MARTIN_INTERACT_WITH_HDAC	579	0.607585	7.77282	0.648352	0.675325	-0.142656
4215	4273	breast	ZHU_CMV_8_HR_DN	802	0.607657	9.02417	0.66034	0.716284	-0.222647
3846	4163	breast	KEGG_MEDICUS_VARIANT_AMPLIFIED_PDGFR_TO_PLCG_CAMK_SIGNALING_PATHWAY	303	0.607689	5.38188	0.64036	0.654346	0.171406
4362	4261	breast	CHESLER_BRAIN_QTL_CIS	866	0.607895	9.69435	0.658342	0.737263	-0.411554
4188	4288	breast	LEE_LIVER_CANCER_CIPROFIBRATE_UP	928	0.608557	9.34778	0.662338	0.71029	-0.301453
3789	4184	breast	WP_EXTRACELLULAR_VESICLES_IN_THE_CROSSTALK_OF_CARDIAC_CELLS	304	0.608876	5.18988	0.644356	0.642358	-0.0063173
3923	4165	breast	REACTOME_CITRIC_ACID_CYCLE_TCA_CYCLE	215	0.609041	4.5937	0.64036	0.666334	-0.0583164
3756	4121	breast	KEGG_MEDICUS_VARIANT_MUTATION_ACTIVATED_FGFR3_TO_RAS_ERK_SIGNALING_PATHWAY	166	0.609832	4.15602	0.633367	0.637363	0.0424636
4044	4332	breast	KEGG_ALANINE_ASPARTATE_AND_GLUTAMATE_METABOLISM	339	0.610162	-6.46047	0.67033	0.686314	-1.08933
3816	4032	breast	YAMANAKA_GLIOBLASTOMA_SURVIVAL_UP	130	0.61044	-4.08759	0.614386	0.647353	-0.833462
4385	4471	breast	LEIN_NEURON_MARKERS	1241	0.610851	10.371	0.699301	0.741259	-0.298784
4043	4286	breast	REACTOME_COOPERATION_OF_PREFOLDIN_AND_TRIC_CCT_IN_ACTIN_AND_TUBULIN_FOLDING	251	0.611183	-5.2002	0.661339	0.686314	-0.941174
4376	4345	breast	URS_ADIPOCYTE_DIFFERENTIATION_UP	1094	0.611216	10.135	0.674326	0.739261	-0.336278
4082	4301	breast	VANTVEER_BREAST_CANCER_METASTASIS_UP	709	0.611223	8.37557	0.665335	0.692308	-0.19418
4191	4203	breast	WP_FAMILIAL_PARTIAL_LIPODYSTROPHY	326	0.611288	-5.76223	0.647353	0.71029	-1.04099
3906	4102	breast	WP_NAD_BIOSYNTHETIC_PATHWAYS	203	0.611312	4.53432	0.63037	0.663337	-0.0451904
4596	4592	breast	REACTOME_ACTIVATION_OF_NMDA_RECEPTORS_AND_POSTSYNAPTIC_EVENTS	1526	0.611399	12.0864	0.723277	0.776224	-0.454389
4061	4243	breast	BILBAN_B_CLL_LPL_DN	607	0.611503	-8.42758	0.655345	0.688312	-1.21332
3939	4039	breast	REACTOME_PROCESSIVE_SYNTHESIS_ON_THE_LAGGING_STRAND	139	0.611544	-4.06669	0.615385	0.669331	-0.80097
3992	4284	breast	KEGG_MEDICUS_REFERENCE_REGULATION_OF_GF_RTK_RAS_ERK_SIGNALING_PTP	250	0.611738	5.07655	0.661339	0.678322	0.0219959
4405	4210	breast	REACTOME_PKR_MEDIATED_SIGNALING	566	0.612008	-7.93368	0.648352	0.744256	-1.24647
3753	4056	breast	MIKKELSEN_ES_LCP_WITH_H3K27ME3	122	0.612372	-3.56523	0.621379	0.636364	-0.768264
3851	4108	breast	WP_PLATELET_MEDIATED_INTERACTIONS_WITH_VASCULAR_AND_CIRCULATING_CELLS	151	0.612472	-3.69776	0.631369	0.654346	-0.817957
4000	4251	breast	FARDIN_HYPOXIA_11	436	0.612561	-6.58874	0.656344	0.678322	-1.06195
4233	4254	breast	CHANGOLKAR_H2AFY_TARGETS_UP	607	0.612591	7.77175	0.657343	0.718282	-0.212249
3870	4053	breast	HUMMERICH_MALIGNANT_SKIN_TUMOR_UP	180	0.612658	-4.26043	0.62038	0.657343	-0.81152
4465	4439	breast	LIU_VAV3_PROSTATE_CARCINOGENESIS_UP	1138	0.61289	10.7953	0.692308	0.757243	-0.531722
4638	4874	breast	HOELZEL_NF1_TARGETS_DN	2478	0.613101	-15.3477	0.784216	0.783217	-1.67451
4178	4269	breast	BAKKER_FOXO3_TARGETS_UP	563	0.613173	-7.70761	0.659341	0.707293	-1.17348
4145	4255	breast	STONER_ESOPHAGEAL_CARCINOGENESIS_UP	294	0.613776	5.61947	0.657343	0.703297	-0.255278
3862	4085	breast	THUM_MIR21_TARGETS_HEART_DISEASE_UP	190	0.613844	4.1952	0.627373	0.656344	-0.002997
4452	4380	breast	LEIN_MEDULLA_MARKERS	1079	0.614058	10.0757	0.68032	0.755245	-0.427517
3892	4084	breast	REACTOME_PURINE_CATABOLISM	192	0.614509	4.24168	0.627373	0.661339	-0.088263
4055	4164	breast	MIKKELSEN_MCV6_LCP_WITH_H3K27ME3	312	0.614791	4.99237	0.64036	0.688312	-0.13727
4123	4281	breast	REACTOME_FORMATION_OF_FIBRIN_CLOT_CLOTTING_CASCADE	362	0.614916	6.4474	0.661339	0.7003	-0.239456
3934	4297	breast	TSAI_RESPONSE_TO_RADIATION_THERAPY	499	0.615866	6.48985	0.664336	0.668332	-0.069976
3881	4116	breast	PID_ALK2_PATHWAY	117	0.615894	-3.61952	0.632368	0.659341	-0.793493
4236	4214	breast	NAKAYAMA_FRA2_TARGETS	451	0.616209	6.80012	0.649351	0.718282	-0.308956
4065	4308	breast	KEGG_NOTCH_SIGNALING_PATHWAY	652	0.616363	8.0381	0.666334	0.689311	-0.279853
4053	4199	breast	BILANGES_SERUM_SENSITIVE_VIA_TSC1	237	0.616413	4.91032	0.647353	0.688312	-0.0804389
3806	4141	breast	VICENT_METASTASIS_UP	318	0.616547	-5.15691	0.637363	0.645355	-0.98565
4487	4550	breast	HOSHIDA_LIVER_CANCER_SURVIVAL_UP	1382	0.617334	-11.4071	0.715285	0.759241	-1.39485
3883	4094	breast	REACTOME_PLATELET_SENSITIZATION_BY_LDL	179	0.617437	-4.17621	0.629371	0.659341	-0.854164
3820	4192	breast	KEGG_MEDICUS_REFERENCE_P27_CELL_CYCLE_G1_S	133	0.617693	-3.46435	0.645355	0.648352	-0.793044
4969	4650	breast	REACTOME_ER_TO_GOLGI_ANTEROGRADE_TRANSPORT	1647	0.617789	12.7516	0.733267	0.847153	-0.902866
4133	4291	breast	WP_ALSTROM_SYNDROME	371	0.617815	-5.85581	0.662338	0.701299	-1.0279
4108	4093	breast	PID_TOLL_ENDOGENOUS_PATHWAY	187	0.617872	3.80045	0.629371	0.697303	-0.15401
4090	4346	breast	KEGG_TASTE_TRANSDUCTION	696	0.618126	7.79679	0.674326	0.693307	-0.288383
3999	4265	breast	BOGNI_TREATMENT_RELATED_MYELOID_LEUKEMIA_DN	387	0.618508	-6.26526	0.658342	0.678322	-1.05305
4865	4685	breast	BIDUS_METASTASIS_DN	1851	0.618639	13.3065	0.741259	0.826174	-0.725448
4911	4773	breast	TAKEDA_TARGETS_OF_NUP98_HOXA9_FUSION_8D_UP	2128	0.618839	13.604	0.761239	0.837163	-0.84009
4510	4769	breast	REACTOME_PROTEIN_PROTEIN_INTERACTIONS_AT_SYNAPSES	2074	0.6189	13.301	0.76024	0.764236	-0.36379
3891	4153	breast	REACTOME_AKT_PHOSPHORYLATES_TARGETS_IN_THE_CYTOSOL	151	0.619148	3.93832	0.639361	0.661339	0.0386605
4243	4409	breast	BROWNE_HCMV_INFECTION_1HR_UP	795	0.61919	8.38268	0.686314	0.719281	-0.249574
3828	4240	breast	WP_FAMILIAL_HYPERLIPIDEMIA_TYPE_1	220	0.619721	4.50456	0.655345	0.65035	0.0536909
4032	4323	breast	WP_FOXA2_PATHWAY	266	0.619747	4.93109	0.669331	0.684316	-0.048397
4072	4282	breast	REACTOME_MEIOTIC_SYNAPSIS	385	0.619785	5.83406	0.661339	0.69031	-0.199856
4013	4178	breast	YIH_RESPONSE_TO_ARSENITE_C1	196	0.619871	4.6243	0.643357	0.682318	-0.127826
4304	4321	breast	WP_SYNAPTIC_SIGNALING_PATHWAYS_ASSOCIATED_WITH_AUTISM_SPECTRUM_DISORDER	838	0.620333	8.48457	0.669331	0.729271	-0.297708
4118	4262	breast	REACTOME_DISEASES_OF_PROGRAMMED_CELL_DEATH	461	0.620945	6.6236	0.658342	0.699301	-0.256427
4069	4366	breast	PID_TAP63_PATHWAY	641	0.621642	-7.74392	0.677323	0.689311	-1.13987
3920	4303	breast	BIOCARTA_MPR_PATHWAY	240	0.622065	4.95656	0.665335	0.665335	-0.060174
4372	4263	breast	ONO_AML1_TARGETS_DN	460	0.622138	-5.78214	0.658342	0.738262	-0.996154
3925	4186	breast	PID_CIRCADIAN_PATHWAY	161	0.622173	-4.00435	0.644356	0.666334	-0.889098
3983	4305	breast	YANAGIHARA_ESX1_TARGETS	373	0.622278	-5.89157	0.665335	0.676324	-0.935123
4392	4302	breast	SU_LIVER	606	0.622579	7.79194	0.665335	0.743257	-0.420114
4184	4327	breast	MARIADASON_RESPONSE_TO_BUTYRATE_SULINDAC_6	673	0.622713	7.5874	0.67033	0.709291	-0.221241
4676	4385	breast	SMITH_TERT_TARGETS_DN	1102	0.622807	9.83223	0.682318	0.791209	-0.584586
3954	4201	breast	REACTOME_MAP3K8_TPL2_DEPENDENT_MAPK1_3_ACTIVATION	166	0.623124	-3.67825	0.647353	0.671329	-0.819146
4982	4819	breast	FOSTER_TOLERANT_MACROPHAGE_UP	2109	0.623457	-13.9668	0.773227	0.849151	-1.68559
4267	4337	breast	VILIMAS_NOTCH1_TARGETS_UP	534	0.623532	7.48165	0.672328	0.722278	-0.3391
3943	4276	breast	HAHTOLA_MYCOSIS_FUNGOIDES_DN	213	0.623886	4.68577	0.66034	0.67033	0.118464
4937	4698	breast	DARWICHE_SKIN_TUMOR_PROMOTER_UP	1496	0.623976	11.6912	0.744256	0.841159	-0.830797
4340	4343	breast	NAKAMURA_METASTASIS_MODEL_UP	534	0.62443	-7.11419	0.673327	0.733267	-1.16645
4218	4395	breast	REACTOME_ASPIRIN_ADME	262	0.624904	5.18282	0.684316	0.716284	-0.383616
3941	4371	breast	MINGUEZ_LIVER_CANCER_VASCULAR_INVASION_DN	261	0.624905	-5.37332	0.678322	0.669331	-0.910846
4102	4242	breast	KASLER_HDAC7_TARGETS_2_DN	456	0.625105	-6.76571	0.655345	0.695305	-1.08321
3914	4221	breast	WP_SILDENAFIL_TREATMENT	457	0.625247	6.3658	0.651349	0.664336	0.0833782
3882	4196	breast	WP_CYSTEINE_AND_METHIONINE_CATABOLISM	152	0.625753	-3.94431	0.646354	0.659341	-0.84662
5032	4914	breast	KEGG_CHEMOKINE_SIGNALING_PATHWAY	2341	0.625888	14.5256	0.794206	0.859141	-0.956914
4128	4364	breast	FIGUEROA_AML_METHYLATION_CLUSTER_6_DN	413	0.625941	5.77549	0.677323	0.701299	-0.226316
4023	4223	breast	KEGG_MEDICUS_REFERENCE_BMP_SIGNALING_PATHWAY_BMP_ANTAGONIST	227	0.626051	-4.79717	0.651349	0.683317	-0.860955
4045	4246	breast	BIOCARTA_COMP_PATHWAY	207	0.626091	4.41276	0.656344	0.687313	-0.0855713
4039	4338	breast	HOLLEMAN_ASPARAGINASE_RESISTANCE_ALL_UP	279	0.62654	5.0905	0.672328	0.686314	-0.0466958
3811	4208	breast	KEGG_MEDICUS_REFERENCE_EGF_EGFR_RAS_RALGDS_SIGNALING_PATHWAY	154	0.626588	3.91624	0.648352	0.647353	0.0842529
4556	4590	breast	DACOSTA_UV_RESPONSE_VIA_ERCC3_XPCS_DN	1385	0.626824	-10.8391	0.722278	0.77023	-1.43913
4321	4320	breast	REACTOME_HIV_TRANSCRIPTION_ELONGATION	373	0.627142	-6.3024	0.668332	0.73027	-1.02866
4004	4228	breast	REACTOME_P75NTR_SIGNALS_VIA_NF_KB	150	0.627225	3.98894	0.653347	0.68032	-0.0299706
4244	4356	breast	REACTOME_E3_UBIQUITIN_LIGASES_UBIQUITINATE_TARGET_PROTEINS	418	0.627275	6.10784	0.676324	0.719281	-0.292947
4030	4256	breast	WP_TGF_BETA_SIGNALING_IN_THYROID_CELLS_FOR_EPITHELIAL_MESENCHYMAL_TRANSITION	229	0.627309	4.57796	0.657343	0.684316	0.0311448
4036	4300	breast	REACTOME_INTEGRIN_SIGNALING	367	0.627958	-5.54447	0.664336	0.684316	-0.950353
4116	4340	breast	WP_REGUCALCIN_IN_PROXIMAL_TUBULE_EPITHELIAL_KIDNEY_CELLS	377	0.628056	-6.25414	0.672328	0.698302	-1.0759
4227	4322	breast	CERIBELLI_PROMOTERS_INACTIVE_AND_BOUND_BY_NFY	437	0.62823	5.46838	0.669331	0.717283	-0.249275
4018	4239	breast	WP_DRUG_INDUCTION_OF_BILE_ACID_PATHWAY	234	0.628242	4.87484	0.655345	0.683317	0.0630034
4713	4473	breast	UEDA_CENTRAL_CLOCK	959	0.628462	9.14456	0.699301	0.797203	-0.580214
5366	5001	breast	ACEVEDO_LIVER_TUMOR_VS_NORMAL_ADJACENT_TISSUE_DN	2777	0.628642	15.9637	0.816184	0.913087	-1.28252
5031	4935	breast	DOANE_RESPONSE_TO_ANDROGEN_UP	2489	0.628798	14.7897	0.798202	0.859141	-0.932887
4240	4229	breast	KEGG_RNA_POLYMERASE	226	0.628921	-4.388	0.653347	0.718282	-0.904584
4144	4368	breast	GRADE_COLON_VS_RECTAL_CANCER_UP	379	0.629115	6.0097	0.678322	0.703297	-0.18492
4081	4315	breast	REACTOME_G1_S_SPECIFIC_TRANSCRIPTION	245	0.62914	4.84599	0.668332	0.692308	-0.185538
3997	4135	breast	REACTOME_GOLGI_CISTERNAE_PERICENTRIOLAR_STACK_REORGANIZATION	115	0.629445	-3.49302	0.636364	0.678322	-0.808647
4203	4420	breast	REACTOME_INWARDLY_RECTIFYING_K_CHANNELS	532	0.629632	-6.83662	0.688312	0.713287	-1.14925
3812	4257	breast	REACTOME_INACTIVATION_OF_CSF3_G_CSF_SIGNALING	209	0.629962	4.31307	0.657343	0.647353	-0.125559
4206	4324	breast	BRACHAT_RESPONSE_TO_CISPLATIN	252	0.629984	4.44116	0.669331	0.714286	-0.126033
4138	4287	breast	LOPEZ_TRANSLATION_VIA_FN1_SIGNALING	463	0.630033	-6.56078	0.661339	0.702298	-1.0785
4457	4406	breast	ROSS_AML_WITH_MLL_FUSIONS	927	0.630111	9.15174	0.685315	0.756244	-0.434066
3962	4298	breast	KEGG_MEDICUS_VARIANT_AMPLIFIED_EGFR_TO_PLCG_CAMK_SIGNALING_PATHWAY	325	0.630326	5.23551	0.664336	0.674326	0.130119
4502	4350	breast	SEIDEN_ONCOGENESIS_BY_MET	836	0.630349	-9.4038	0.674326	0.762238	-1.34597
3940	4197	breast	DAZARD_UV_RESPONSE_CLUSTER_G4	170	0.630536	-4.00993	0.646354	0.669331	-0.835443
4001	4277	breast	WP_HEDGEHOG_SIGNALING_PATHWAY_WP47	201	0.630829	4.61161	0.66034	0.679321	0.0861307
3946	4200	breast	REACTOME_REGULATION_OF_BACH1_ACTIVITY	125	0.631702	-3.13396	0.647353	0.67033	-0.703636
5282	5005	breast	RICKMAN_METASTASIS_DN	2740	0.632022	15.3042	0.817183	0.899101	-1.21658
4408	4381	breast	PID_E2F_PATHWAY	760	0.633162	8.6595	0.68032	0.745255	-0.442229
4068	4326	breast	WP_SELECTIVE_EXPRESSION_OF_CHEMOKINE_RECEPTORS_DURING_T_CELL_POLARIZATION	220	0.633495	-4.71983	0.669331	0.689311	-0.863176
3977	4387	breast	REACTOME_ADENYLATE_CYCLASE_INHIBITORY_PATHWAY	266	0.633532	4.7409	0.682318	0.676324	0.0931808
5573	5236	breast	OSMAN_BLADDER_CANCER_UP	4223	0.633687	19.4859	0.868132	0.951049	-1.56153
3975	4179	breast	REACTOME_CYTOCHROME_C_MEDIATED_APOPTOTIC_RESPONSE	131	0.633886	-3.49169	0.643357	0.675325	-0.761862
4121	4234	breast	REACTOME_P130CAS_LINKAGE_TO_MAPK_SIGNALING_FOR_INTEGRINS	197	0.634029	-3.83308	0.654346	0.699301	-0.748179
4002	4283	breast	MULLIGAN_NTF3_SIGNALING_VIA_INSR_AND_IGF1R_UP	305	0.634052	5.2421	0.661339	0.679321	-0.0402058
4756	4747	breast	MEBARKI_HCC_PROGENITOR_WNT_UP_BLOCKED_BY_FZD8CRD	1965	0.634386	12.7754	0.755245	0.806194	-0.625531
4038	4249	breast	KUUSELO_PANCREATIC_CANCER_19Q13_AMPLIFICATION	72	0.634606	2.01088	0.656344	0.685315	-0.450551
4278	4472	breast	WP_SPLICING_FACTOR_NOVA_REGULATED_SYNAPTIC_PROTEINS	1065	0.634883	9.44736	0.699301	0.724276	-0.0794502
4172	4313	breast	EPPERT_LSC_R	474	0.63494	6.35733	0.667333	0.707293	-0.227943
4346	4328	breast	PID_ERBB1_INTERNALIZATION_PATHWAY	568	0.635018	6.5524	0.67033	0.734266	-0.267138
4221	4400	breast	WP_NEPHROTIC_SYNDROME	759	0.635122	-7.5446	0.684316	0.716284	-1.10156
3968	4331	breast	WP_CHOLESTASIS	323	0.635427	-5.6945	0.67033	0.674326	-1.01776
3938	4222	breast	WP_MITOCHONDRIAL_COMPLEX_III_ASSEMBLY	104	0.635598	-3.43257	0.651349	0.669331	-0.72523
3904	4241	breast	KEGG_MEDICUS_REFERENCE_IGF2_IGF1R_PI3K_SIGNALING_PATHWAY	148	0.635856	-3.25	0.655345	0.662338	-0.732892
4104	4339	breast	REACTOME_ACTIVATED_NOTCH1_TRANSMITS_SIGNAL_TO_THE_NUCLEUS	382	0.635947	-6.13608	0.672328	0.696304	-1.05449
4117	4341	breast	BIOCARTA_EIF4_PATHWAY	346	0.635959	5.63169	0.673327	0.699301	-0.0808564
3876	4247	breast	KEGG_MEDICUS_VARIANT_AMPLIFIED_MYC_TO_CELL_CYCLE_G1_S	156	0.636183	3.86341	0.656344	0.659341	0.12798
4064	4258	breast	BIOCARTA_MTOR_PATHWAY	204	0.636301	3.97979	0.657343	0.689311	-0.132715
4290	4347	breast	TONG_INTERACT_WITH_PTTG1	545	0.636926	6.89318	0.674326	0.726274	-0.417389
4101	4365	breast	WP_SPHINGOLIPID_PATHWAY	361	0.637449	-5.85944	0.677323	0.695305	-0.995998
4075	4285	breast	KEGG_MEDICUS_VARIANT_SCRAPIE_CONFORMATION_PRPSC_TO_PRNP_PI3K_NOX2_SIGNALING_PATHWAY	224	0.637542	-4.3754	0.661339	0.69031	-0.84342
4078	4299	breast	REACTOME_NOTCH2_ACTIVATION_AND_TRANSMISSION_OF_SIGNAL_TO_THE_NUCLEUS	221	0.637672	4.36509	0.664336	0.691309	-0.204193
4196	4396	breast	REACTOME_SYNTHESIS_OF_ACTIVE_UBIQUITIN_ROLES_OF_E1_AND_E2_ENZYMES	279	0.638073	4.79028	0.684316	0.712288	-0.163653
4313	4386	breast	REACTOME_GPER1_SIGNALING	663	0.638447	7.68675	0.682318	0.73027	-0.286792
4110	4294	breast	PID_INSULIN_GLUCOSE_PATHWAY	314	0.638608	5.60464	0.663337	0.698302	-0.167284
4750	4760	breast	LEE_TARGETS_OF_PTCH1_AND_SUFU_DN	1672	0.638845	-11.5216	0.756244	0.803197	-1.47303
4645	4491	breast	REACTOME_PEPTIDE_HORMONE_METABOLISM	952	0.639319	9.46603	0.703297	0.785215	-0.591328
4464	4461	breast	DELASERNA_MYOD_TARGETS_DN	757	0.640065	-7.88223	0.697303	0.756244	-1.23532
3912	4319	breast	MORI_EMU_MYC_LYMPHOMA_BY_ONSET_TIME_DN	208	0.640169	-3.8983	0.668332	0.663337	-0.800788
3947	4217	breast	REACTOME_ETHANOL_OXIDATION	103	0.640985	3.34731	0.65035	0.671329	0.0541235
3982	4209	breast	BIOCARTA_MCM_PATHWAY	136	0.641156	-3.88906	0.648352	0.676324	-0.753808
4563	4441	breast	MALONEY_RESPONSE_TO_17AAG_DN	628	0.641351	7.4556	0.692308	0.771229	-0.504819
4207	4357	breast	GUTIERREZ_MULTIPLE_MYELOMA_UP	322	0.641357	5.72605	0.676324	0.714286	-0.149265
4374	4363	breast	PID_RET_PATHWAY	574	0.641561	7.14414	0.677323	0.739261	-0.199077
4136	4348	breast	REACTOME_DNA_STRAND_ELONGATION	298	0.642693	5.40365	0.674326	0.702298	-0.173338
5294	5138	breast	REACTOME_SIGNALING_BY_NUCLEAR_RECEPTORS	3120	0.643412	15.6492	0.847153	0.902098	-1.15661
4435	4464	breast	VERRECCHIA_EARLY_RESPONSE_TO_TGFB1	692	0.644267	7.35491	0.698302	0.751249	-0.379016
3987	4352	breast	KEGG_MEDICUS_REFERENCE_RELN_VLDLR_PI3K_SIGNALING_PATHWAY	342	0.644384	5.29308	0.675325	0.677323	0.17117
4197	4374	breast	COLIN_PILOCYTIC_ASTROCYTOMA_VS_GLIOBLASTOMA_UP	588	0.644473	6.52906	0.679321	0.712288	-0.184895
3966	4499	breast	BARRIER_CANCER_RELAPSE_NORMAL_SAMPLE_DN	256	0.644493	-4.76855	0.704296	0.674326	-0.892068
4022	4202	breast	XU_RESPONSE_TO_TRETINOIN_AND_NSC682994_UP	177	0.645232	-3.69976	0.647353	0.683317	-0.777187
4099	4349	breast	REACTOME_PROTEIN_HYDROXYLATION	151	0.645392	3.35494	0.674326	0.695305	-0.0984223
4224	4316	breast	GAVIN_IL2_RESPONSIVE_FOXP3_TARGETS_UP	225	0.64547	3.796	0.668332	0.717283	-0.0404411
4228	4478	breast	KEGG_MEDICUS_PATHOGEN_KSHV_VGPCR_TO_GNB_G_PI3K_JNK_SIGNALING_PATHWAY	408	0.645571	-5.77343	0.7003	0.717283	-1.00584
4339	4390	breast	LEIN_LOCALIZED_TO_PROXIMAL_DENDRITES	543	0.646364	-6.72667	0.683317	0.733267	-1.08152
4682	4469	breast	KEGG_COMPLEMENT_AND_COAGULATION_CASCADES	694	0.646387	-7.60207	0.698302	0.791209	-1.20448
4232	4375	breast	REACTOME_CD28_CO_STIMULATION	391	0.646509	5.76813	0.679321	0.718282	-0.168467
3835	4248	breast	KEGG_PHENYLALANINE_METABOLISM	138	0.646638	3.83101	0.656344	0.651349	-0.0693461
3933	4218	breast	REACTOME_NOTCH4_ACTIVATION_AND_TRANSMISSION_OF_SIGNAL_TO_THE_NUCLEUS	114	0.646779	2.89597	0.65035	0.668332	0.074583
4209	4353	breast	REACTOME_ESTROGEN_DEPENDENT_NUCLEAR_EVENTS_DOWNSTREAM_OF_ESR_MEMBRANE_SIGNALING	303	0.646835	5.10176	0.675325	0.715285	-0.0707319
4010	4310	breast	WP_DEVELOPMENT_AND_HETEROGENEITY_OF_THE_ILC_FAMILY	454	0.64709	-6.31641	0.666334	0.681319	-1.03774
4017	4399	breast	REACTOME_RAP1_SIGNALLING	373	0.647106	-5.59841	0.684316	0.682318	-0.996307
4292	4394	breast	KEGG_FRUCTOSE_AND_MANNOSE_METABOLISM	442	0.647121	5.49703	0.684316	0.727273	-0.23022
4183	4354	breast	BIOCARTA_TFF_PATHWAY	283	0.647127	4.75479	0.675325	0.709291	-0.116132
3936	4304	breast	WP_NAD_METABOLISM_SIRTUINS_AND_AGING	134	0.647184	3.4211	0.665335	0.669331	0.076393
4071	4309	breast	WP_PERTURBATIONS_TO_HOST_CELL_AUTOPHAGY_INDUCED_BY_SARS_COV_2_PROTEINS	154	0.647245	3.50744	0.666334	0.69031	-0.0545976
4167	4358	breast	REACTOME_RORA_ACTIVATES_GENE_EXPRESSION	309	0.64777	4.78194	0.676324	0.707293	0.0279548
4177	4389	breast	WP_NRXN1_DELETION_SYNDROME	359	0.647868	-4.96575	0.683317	0.707293	-0.931085
4080	4428	breast	BIOCARTA_CHEMICAL_PATHWAY	328	0.648016	5.95014	0.69031	0.692308	0.10046
3970	4342	breast	REACTOME_ACTIVATION_OF_THE_PHOTOTRANSDUCTION_CASCADE	150	0.648148	3.68731	0.673327	0.675325	0.0953446
3998	4318	breast	WP_ALANINE_AND_ASPARTATE_METABOLISM	144	0.648184	-3.57449	0.668332	0.678322	-0.836901
4042	4488	breast	ABDULRAHMAN_KIDNEY_CANCER_VHL_DN	262	0.648325	-4.69377	0.702298	0.686314	-0.937769
4200	4378	breast	PID_BARD1_PATHWAY	282	0.648893	-5.22989	0.679321	0.712288	-0.992171
3967	4290	breast	WP_BONE_MORPHOGENIC_PROTEIN_SIGNALING_AND_REGULATION	183	0.649835	-4.18688	0.662338	0.674326	-0.893868
4443	4382	breast	KORKOLA_YOLK_SAC_TUMOR	888	0.650091	-8.29445	0.68032	0.752248	-1.1669
4168	4325	breast	NEBEN_AML_WITH_FLT3_OR_NRAS_DN	109	0.650149	2.77369	0.669331	0.707293	-0.020682
4076	4424	breast	REACTOME_DOPAMINE_NEUROTRANSMITTER_RELEASE_CYCLE	341	0.650221	4.86661	0.689311	0.691309	-0.00342692
4070	4289	breast	HOLLEMAN_DAUNORUBICIN_B_ALL_DN	104	0.650358	2.92427	0.662338	0.69031	0.00383014
4019	4393	breast	KEGG_MEDICUS_REFERENCE_CCR5_GNB_G_PLCB_G_PKC_SIGNALING_PATHWAY	559	0.65157	6.85848	0.684316	0.683317	-0.0670475
4127	4429	breast	SUBTIL_PROGESTIN_TARGETS	401	0.651634	5.71702	0.69031	0.701299	-0.146692
3955	4425	breast	PID_LPA4_PATHWAY	341	0.651757	4.8441	0.689311	0.672328	0.055016
4640	4516	breast	WP_UROTENSIN_II_MEDIATED_SIGNALING_PATHWAY	856	0.651809	8.27072	0.708292	0.784216	-0.504258
4380	4377	breast	MCGOWAN_RSP6_TARGETS_UP	221	0.652055	-4.14164	0.679321	0.739261	-0.865076
4107	4417	breast	BIOCARTA_BAD_PATHWAY	359	0.652068	5.20093	0.688312	0.697303	-0.0822077
4909	4606	breast	ZHOU_CELL_CYCLE_GENES_IN_IR_RESPONSE_24HR	1133	0.652285	9.25492	0.725275	0.836164	-0.814782
4092	4492	breast	KEGG_MEDICUS_REFERENCE_CXCR4_GNAQ_PLCB_G_CALCINEURIN_SIGNALING_PATHWAY	446	0.652333	5.63175	0.703297	0.694306	0.00253512
4009	4317	breast	GHO_ATF5_TARGETS_DN	145	0.652438	-3.47675	0.668332	0.681319	-0.748037
4305	4423	breast	CHEN_HOXA5_TARGETS_9HR_DN	465	0.652972	5.76	0.689311	0.729271	-0.312824
4410	4411	breast	FIGUEROA_AML_METHYLATION_CLUSTER_2_UP	578	0.653148	-6.86283	0.686314	0.745255	-1.14288
4422	4454	breast	HANN_RESISTANCE_TO_BCL2_INHIBITOR_DN	835	0.653338	7.74508	0.696304	0.748252	-0.211615
3903	4370	breast	KEGG_MEDICUS_REFERENCE_TRANSCRIPTIONAL_ACTIVATION_BY_ACETYLATION_OF_H3K27	149	0.653439	-3.32178	0.678322	0.662338	-0.724134
4353	4434	breast	KEGG_ALLOGRAFT_REJECTION	242	0.653514	4.21889	0.691309	0.735265	-0.380226
4301	4485	breast	BIOCARTA_NO1_PATHWAY	530	0.6536	-5.71548	0.701299	0.728272	-0.945509
4329	4446	breast	REACTOME_MRNA_CAPPING	279	0.653679	5.18471	0.693307	0.732268	-0.244764
4253	4455	breast	KEGG_DRUG_METABOLISM_OTHER_ENZYMES	414	0.653791	6.01529	0.696304	0.72028	-0.362877
4252	4507	breast	REACTOME_SYNTHESIS_OF_VERY_LONG_CHAIN_FATTY_ACYL_COAS	251	0.654231	4.64016	0.706294	0.72028	-0.105339
4692	4555	breast	KEGG_CHRONIC_MYELOID_LEUKEMIA	1063	0.654253	8.62607	0.717283	0.794206	-0.487677
4456	4407	breast	KEGG_SNARE_INTERACTIONS_IN_VESICULAR_TRANSPORT	457	0.654387	6.12033	0.685315	0.756244	-0.202068
4483	4556	breast	PID_TXA2PATHWAY	954	0.654474	8.16771	0.717283	0.759241	-0.319103
4297	4388	breast	REACTOME_INTERLEUKIN_7_SIGNALING	211	0.654907	3.93591	0.682318	0.728272	-0.130192
4925	4790	breast	IZADPANAH_STEM_CELL_ADIPOSE_VS_BONE_UP	1929	0.655509	11.8256	0.766234	0.839161	-0.785739
4359	4486	breast	WP_NEOVASCULARISATION_PROCESSES	499	0.655642	6.2712	0.702298	0.736264	-0.254576
4807	4609	breast	WP_PRADER_WILLI_AND_ANGELMAN_SYNDROME	1110	0.65567	9.30046	0.726274	0.816184	-0.707369
4024	4427	breast	MCMURRAY_TP53_HRAS_COOPERATION_RESPONSE_UP	330	0.655904	-4.75385	0.689311	0.683317	-0.898442
4193	4398	breast	SCIBETTA_KDM5B_TARGETS_UP	211	0.655956	-4.38026	0.684316	0.711289	-0.870617
4320	4467	breast	HERNANDEZ_MITOTIC_ARREST_BY_DOCETAXEL_1_DN	432	0.655984	-6.05016	0.698302	0.73027	-1.01717
5110	4784	breast	REACTOME_METABOLISM_OF_STEROIDS	1646	0.656268	11.2878	0.764236	0.873127	-0.958099
4731	4554	breast	HESS_TARGETS_OF_HOXA9_AND_MEIS1_DN	987	0.656968	8.83861	0.717283	0.8002	-0.56025
4330	4369	breast	APPIERTO_RESPONSE_TO_FENRETINIDE_DN	463	0.657265	5.88707	0.678322	0.732268	-0.345323
4564	4442	breast	CROONQUIST_NRAS_SIGNALING_DN	542	0.657336	6.42031	0.692308	0.771229	-0.529936
4058	4329	breast	BIOCARTA_AHSP_PATHWAY	105	0.657361	-3.10217	0.67033	0.688312	-0.692808
4059	4250	breast	GALE_APL_WITH_FLT3_MUTATED_DN	114	0.657576	-3.28668	0.656344	0.688312	-0.712849
4850	4530	breast	MORI_EMU_MYC_LYMPHOMA_BY_ONSET_TIME_UP	1078	0.658053	8.92439	0.711289	0.823177	-0.74458
4626	4504	breast	DANG_REGULATED_BY_MYC_UP	673	0.658076	6.5769	0.706294	0.781219	-0.569018
4089	4278	breast	WP_OSTEOPONTIN_SIGNALING	100	0.658176	-2.81032	0.66034	0.692308	-0.710226
4288	4496	breast	KEGG_MEDICUS_VARIANT_MUTATION_ACTIVATED_KCNJ5_TO_ANGIOTENSIN_ALDOSTERONE_SIGNALING_PATHWAY	499	0.658789	-5.77411	0.703297	0.725275	-0.96034
4122	4447	breast	REACTOME_SEROTONIN_NEUROTRANSMITTER_RELEASE_CYCLE	302	0.659518	4.38329	0.693307	0.7003	0.035049
4157	4335	breast	REACTOME_CONDENSATION_OF_PROMETAPHASE_CHROMOSOMES	104	0.659994	-2.57721	0.671329	0.705295	-0.692846
4097	4336	breast	KEGG_MEDICUS_REFERENCE_CENPE_INTERACTION_WITH_NDC80_COMPLEX	135	0.66007	-3.56024	0.671329	0.694306	-0.73212
4383	4422	breast	REACTOME_INTERLEUKIN_3_INTERLEUKIN_5_AND_GM_CSF_SIGNALING	577	0.66031	6.34838	0.689311	0.74026	-0.311861
4585	4558	breast	JI_RESPONSE_TO_FSH_UP	730	0.660656	6.97021	0.717283	0.774226	-0.442819
4547	4440	breast	CHANG_IMMORTALIZED_BY_HPV31_UP	877	0.660715	8.45165	0.692308	0.77023	-0.429345
4251	4534	breast	KEGG_MEDICUS_VARIANT_MUTATION_ACTIVATED_GNAS_TO_CRHR_PKA_ACTH_SIGNALING_PATHWAY	408	0.661164	5.32674	0.712288	0.72028	-0.0997272
4169	4477	breast	CHEN_ETV5_TARGETS_SERTOLI	263	0.661199	4.21059	0.7003	0.707293	-0.141861
4433	4465	breast	WIERENGA_STAT5A_TARGETS_GROUP2	592	0.661424	6.83966	0.698302	0.75025	-0.379598
4063	4451	breast	BIOCARTA_ATRBRCA_PATHWAY	210	0.662198	4.54849	0.695305	0.689311	-0.0859929
4396	4498	breast	REACTOME_PYRUVATE_METABOLISM	263	0.662414	-4.26893	0.704296	0.743257	-0.881489
4548	4571	breast	BAELDE_DIABETIC_NEPHROPATHY_UP	1094	0.662565	8.32236	0.719281	0.77023	-0.57048
4718	4581	breast	DURCHDEWALD_SKIN_CARCINOGENESIS_UP	935	0.662648	8.71945	0.721279	0.798202	-0.513163
5539	5326	breast	ZHOU_INFLAMMATORY_RESPONSE_LIVE_DN	4127	0.662688	16.9843	0.884116	0.945055	-1.51629
4115	4503	breast	WP_TRANSCRIPTIONAL_ACTIVATION_BY_NRF2_IN_RESPONSE_TO_PHYTOCHEMICALS	253	0.662787	-4.44176	0.705295	0.698302	-0.808667
4344	4481	breast	WANG_CLASSIC_ADIPOGENIC_TARGETS_OF_PPARG	335	0.662936	5.15582	0.701299	0.734266	-0.170836
4031	4397	breast	KEGG_MEDICUS_REFERENCE_TSC1_2_MTORC1_SIGNALING_PATHWAY	156	0.663363	3.18074	0.684316	0.684316	-0.0129728
4152	4460	breast	FINETTI_BREAST_CANCERS_KINOME_BLUE	476	0.663372	-5.92732	0.697303	0.704296	-0.972977
4364	4484	breast	WP_DNA_MISMATCH_REPAIR	291	0.663625	-4.65293	0.701299	0.737263	-0.898253
4328	4419	breast	REACTOME_ZBP1_DAI_MEDIATED_INDUCTION_OF_TYPE_I_IFNS	237	0.663641	-4.35185	0.688312	0.731269	-0.907495
4187	4330	breast	BIOCARTA_TCRA_PATHWAY	131	0.6637	-3.1772	0.67033	0.709291	-0.721233
4141	4430	breast	LIU_TARGETS_OF_VMYB_VS_CMYB_UP	316	0.663973	4.38218	0.69031	0.703297	0.049489
5153	4969	breast	DARWICHE_SKIN_TUMOR_PROMOTER_DN	2131	0.664032	12.5847	0.805195	0.88012	-1.07308
4109	4412	breast	KEGG_MEDICUS_VARIANT_DUPLICATION_OR_MUTATION_ACTIVATED_FLT3_TO_RAS_PI3K_SIGNALING_PATHWAY	161	0.664312	3.38904	0.687313	0.698302	-0.0409278
4216	4233	breast	KEGG_MEDICUS_REFERENCE_TLR7_9_IRF7_SIGNALING_PATHWAY	45	0.664372	1.77317	0.654346	0.716284	-0.253635
4309	4458	breast	GARGALOVIC_RESPONSE_TO_OXIDIZED_PHOSPHOLIPIDS_YELLOW_DN	289	0.665084	-4.41001	0.697303	0.729271	-0.869606
4571	4544	breast	ZHANG_RESPONSE_TO_CANTHARIDIN_DN	623	0.665523	6.63348	0.714286	0.772228	-0.474504
4142	4518	breast	WP_MFAP5_EFFECT_ON_PERMEABILITY_AND_MOTILITY_OF_ENDOTHELIAL_CELLS_VIA_CYTOSKELETON_REARRANGEMENT	413	0.665622	5.01434	0.708292	0.703297	0.0143563
4158	4418	breast	REACTOME_REDUCTION_OF_CYTOSOLIC_CA_LEVELS	222	0.665891	-4.13598	0.688312	0.705295	-0.858359
4062	4522	breast	KEGG_MEDICUS_REFERENCE_EGF_EGFR_PLCG_CAMK_SIGNALING_PATHWAY	338	0.665971	4.78362	0.709291	0.689311	0.0818164
4135	4456	breast	TORCHIA_TARGETS_OF_EWSR1_FLI1_FUSION_TOP20_UP	242	0.666073	4.14065	0.696304	0.702298	-0.0871328
4361	4593	breast	WP_HEPATITIS_C_AND_HEPATOCELLULAR_CARCINOMA	651	0.666086	6.90522	0.723277	0.737263	-0.35794
4486	4468	breast	GENTILE_RESPONSE_CLUSTER_D3	547	0.666203	-6.39604	0.698302	0.759241	-1.0427
4813	4705	breast	VANTVEER_BREAST_CANCER_METASTASIS_DN	1135	0.667245	8.39557	0.745255	0.817183	-0.745752
4950	4858	breast	REACTOME_GLYCOSAMINOGLYCAN_METABOLISM	1980	0.667773	11.4133	0.782218	0.844156	-0.792329
4338	4525	breast	WINNEPENNINCKX_MELANOMA_METASTASIS_DN	409	0.667824	-5.55346	0.709291	0.733267	-1.0227
4388	4557	breast	ZHENG_FOXP3_TARGETS_IN_T_LYMPHOCYTE_DN	720	0.667961	7.21604	0.717283	0.742258	-0.110044
4137	4376	breast	REACTOME_MRNA_DECAY_BY_3_TO_5_EXORIBONUCLEASE	89	0.668298	-2.58634	0.679321	0.702298	-0.586037
4445	4533	breast	PID_AJDISS_2PATHWAY	835	0.668419	7.83162	0.712288	0.753247	-0.303449
4171	4443	breast	WP_IL1_AND_MEGAKARYOCYTES_IN_OBESITY	206	0.668486	3.5166	0.692308	0.707293	-0.200126
4277	4531	breast	REACTOME_VEGFR2_MEDIATED_CELL_PROLIFERATION	431	0.668575	5.44722	0.711289	0.724276	-0.0382425
4143	4466	breast	BIOCARTA_LONGEVITY_PATHWAY	205	0.668628	3.40804	0.698302	0.703297	-0.047003
4132	4414	breast	KINNEY_DNMT1_METHYLATION_TARGETS	156	0.668648	-3.29536	0.687313	0.701299	-0.762249
4411	4573	breast	BYSTRYKH_HEMATOPOIESIS_STEM_CELL_AND_BRAIN_QTL_CIS	716	0.668733	-7.08734	0.719281	0.745255	-1.19065
3993	4359	breast	WP_IRON_METABOLISM_IN_PLACENTA	110	0.669025	2.62649	0.676324	0.678322	-0.0854339
4493	4529	breast	REACTOME_CYTOSOLIC_SENSORS_OF_PATHOGEN_ASSOCIATED_DNA	621	0.670023	-6.7903	0.71029	0.76024	-1.17946
4373	4506	breast	KEGG_MEDICUS_PATHOGEN_HIV_GP120_TO_CXCR4_GNB_G_RAC_SIGNALING_PATHWAY	323	0.670158	4.83835	0.706294	0.739261	-0.180225
4375	4493	breast	REACTOME_BUDDING_AND_MATURATION_OF_HIV_VIRION	315	0.670491	4.95676	0.703297	0.739261	-0.225277
4310	4568	breast	REACTOME_METAL_ION_SLC_TRANSPORTERS	255	0.670869	-4.65209	0.718282	0.729271	-0.878552
4555	4589	breast	REACTOME_ACTIVATION_OF_ANTERIOR_HOX_GENES_IN_HINDBRAIN_DEVELOPMENT_DURING_EARLY_EMBRYOGENESIS	624	0.67103	-6.46233	0.722278	0.77023	-1.10637
4522	4563	breast	REACTOME_NUCLEAR_ENVELOPE_BREAKDOWN	630	0.671102	-6.46146	0.717283	0.765235	-1.12572
4225	4517	breast	WP_TRANSCRIPTION_FACTOR_REGULATION_IN_ADIPOGENESIS	362	0.671791	5.2026	0.708292	0.717283	-0.0515541
4266	4545	breast	CUI_TCF21_TARGETS_DN	505	0.671846	5.90794	0.714286	0.722278	-0.171581
4568	4608	breast	SMITH_LIVER_CANCER	675	0.672051	-6.78729	0.725275	0.771229	-1.12048
4407	4482	breast	HOUSTIS_ROS	349	0.672218	4.9555	0.701299	0.745255	-0.305697
4829	4882	breast	MIKKELSEN_IPS_ICP_WITH_H3K4ME3_AND_H327ME3	2036	0.672223	11.4574	0.787213	0.82018	-0.693842
4035	4410	breast	WP_OCTADECANOID_FORMATION_FROM_LINOLEIC_ACID	88	0.672415	-2.24754	0.686314	0.684316	-0.615825
4274	4475	breast	CAIRO_PML_TARGETS_BOUND_BY_MYC_UP	237	0.672559	-4.40324	0.699301	0.723277	-0.819864
4562	4582	breast	REACTOME_HEDGEHOG_LIGAND_BIOGENESIS	628	0.672625	6.71939	0.721279	0.771229	-0.49698
4182	4426	breast	REACTOME_INTERACTION_WITH_CUMULUS_CELLS_AND_THE_ZONA_PELLUCIDA	87	0.672768	2.69923	0.689311	0.709291	0.00143386
4337	4514	breast	BALDWIN_PRKCI_TARGETS_UP	439	0.672827	-5.26172	0.707293	0.733267	-0.982884
4287	4515	breast	ROYLANCE_BREAST_CANCER_16Q_COPY_NUMBER_DN	441	0.673507	-5.31847	0.707293	0.725275	-0.939808
4194	4436	breast	KEGG_MEDICUS_REFERENCE_DNA_END_RESECTION_AND_RPA_LOADING	157	0.674551	3.30323	0.691309	0.712288	-0.0165577
5046	4814	breast	MANNE_COVID19_COMBINED_COHORT_VS_HEALTHY_DONOR_PLATELETS_UP	1829	0.674601	10.7252	0.773227	0.861139	-0.959144
5458	5409	breast	WANG_SMARCE1_TARGETS_UP	4673	0.674811	17.4064	0.901099	0.932068	-1.24806
4431	4505	breast	WP_PRION_DISEASE_PATHWAY	481	0.674951	5.81845	0.706294	0.75025	-0.176405
4248	4438	breast	DORN_ADENOVIRUS_INFECTION_24HR_UP	137	0.676072	-3.42299	0.691309	0.719281	-0.71535
4134	4508	breast	NAKAJIMA_EOSINOPHIL	331	0.676245	4.57954	0.706294	0.702298	-0.0845844
4355	4459	breast	REACTOME_SEMA4D_IN_SEMAPHORIN_SIGNALING	287	0.676327	-4.46902	0.697303	0.735265	-0.88302
4639	4628	breast	SWEET_KRAS_TARGETS_DN	644	0.676504	6.88456	0.729271	0.784216	-0.448035
4311	4521	breast	REACTOME_FORMATION_OF_THE_EARLY_ELONGATION_COMPLEX	326	0.676637	-4.91641	0.708292	0.729271	-0.902873
4469	4547	breast	NIKOLSKY_BREAST_CANCER_8P12_P11_AMPLICON	274	0.676884	-3.73773	0.714286	0.757243	-0.963644
4617	4627	breast	MORI_LARGE_PRE_BII_LYMPHOCYTE_DN	767	0.676922	7.29692	0.729271	0.78022	-0.380571
4966	4844	breast	TAKEDA_TARGETS_OF_NUP98_HOXA9_FUSION_16D_DN	1804	0.677263	11.4443	0.779221	0.847153	-0.679837
4319	4474	breast	KEGG_MEDICUS_REFERENCE_EGF_EGFR_PLCG_CALCINEURIN_SIGNALING_PATHWAY	287	0.677473	-4.3349	0.699301	0.73027	-0.824582
4249	4577	breast	HU_ANGIOGENESIS_UP	266	0.677662	-4.07758	0.72028	0.719281	-0.84309
4273	4437	breast	MAGRANGEAS_MULTIPLE_MYELOMA_IGG_VS_IGA_UP	139	0.677683	-3.20344	0.691309	0.723277	-0.768745
4258	4553	breast	REACTOME_PHASE_4_RESTING_MEMBRANE_POTENTIAL	292	0.677753	-4.44314	0.716284	0.72028	-0.919772
4199	4483	breast	WP_TRANSCRIPTION_CO_FACTORS_SKI_AND_SKIL_PROTEIN_PARTNERS	222	0.67785	-4.05187	0.701299	0.712288	-0.812235
4421	4543	breast	BOYLAN_MULTIPLE_MYELOMA_C_UP	568	0.678127	-6.03591	0.713287	0.747253	-1.1148
4482	4476	breast	REACTOME_SYNTHESIS_OF_BILE_ACIDS_AND_BILE_SALTS	455	0.678162	-5.39874	0.699301	0.758242	-0.987336
4703	4629	breast	REACTOME_COSTIMULATION_BY_THE_CD28_FAMILY	674	0.678225	6.73781	0.729271	0.796204	-0.534166
4588	4513	breast	KEGG_DRUG_METABOLISM_CYTOCHROME_P450	388	0.678307	-5.15457	0.707293	0.774226	-1.10077
4261	4450	breast	HANSON_HRAS_SIGNALING_VIA_NFKB	312	0.678385	-4.14133	0.694306	0.721279	-0.86058
5308	5010	breast	AMUNDSON_RESPONSE_TO_ARSENITE	2168	0.678454	-12.0559	0.817183	0.904096	-1.78342
4367	4435	breast	SCHLINGEMANN_SKIN_CARCINOGENESIS_TPA_DN	224	0.678718	4.09691	0.691309	0.738262	-0.13009
4537	4575	breast	REACTOME_HSF1_DEPENDENT_TRANSACTIVATION	412	0.679074	5.23409	0.72028	0.768232	-0.342741
4365	4495	breast	GARGALOVIC_RESPONSE_TO_OXIDIZED_PHOSPHOLIPIDS_GREEN_UP	357	0.679112	-4.55815	0.703297	0.737263	-0.902789
4264	4527	breast	KEGG_MEDICUS_PATHOGEN_HIV_GP120_TO_CXCR4_GNAQ_PLCB_G_CALCINEURIN	270	0.679206	3.97999	0.71029	0.722278	-0.0718783
4509	4540	breast	REACTOME_ADORA2B_MEDIATED_ANTI_INFLAMMATORY_CYTOKINES_PRODUCTION	620	0.679473	6.47351	0.713287	0.764236	-0.313593
4343	4448	breast	NADERI_BREAST_CANCER_PROGNOSIS_DN	224	0.679792	3.96593	0.693307	0.734266	-0.0740664
4615	4632	breast	BILD_SRC_ONCOGENIC_SIGNATURE	671	0.680082	-6.7787	0.729271	0.779221	-1.1282
4195	4528	breast	MONTERO_THYROID_CANCER_POOR_SURVIVAL_UP	151	0.680187	2.78122	0.71029	0.712288	-0.0468777
4159	4509	breast	KEGG_MEDICUS_REFERENCE_DYNEIN_RECRUITMENT_TO_THE_KINETOCHORE	299	0.68042	4.47031	0.706294	0.706294	-0.198613
4242	4413	breast	BIOCARTA_AMAN_PATHWAY	185	0.680702	3.17707	0.687313	0.719281	-0.121162
4357	4535	breast	TORCHIA_TARGETS_OF_EWSR1_FLI1_FUSION_TOP20_DN	270	0.680916	4.43166	0.712288	0.736264	-0.030517
4538	4722	breast	REACTOME_G_PROTEIN_MEDIATED_EVENTS	1176	0.680918	8.42509	0.749251	0.768232	-0.361872
4787	4699	breast	PYEON_HPV_POSITIVE_TUMORS_UP	943	0.681366	7.39636	0.744256	0.812188	-0.618636
4511	4512	breast	KEGG_MEDICUS_REFERENCE_PRNP_PI3K_NOX2_SIGNALING_PATHWAY	419	0.681453	-5.08242	0.706294	0.764236	-0.89767
4535	4596	breast	REACTOME_FORMATION_OF_WDR5_CONTAINING_HISTONE_MODIFYING_COMPLEXES	352	0.681485	-4.96033	0.723277	0.767233	-0.944718
4541	4634	breast	ZHONG_SECRETOME_OF_LUNG_CANCER_AND_ENDOTHELIUM	668	0.68216	6.72902	0.73027	0.769231	-0.544425
4432	4541	breast	STEARMAN_TUMOR_FIELD_EFFECT_UP	396	0.682671	4.87247	0.713287	0.75025	-0.345843
4753	4668	breast	MAHAJAN_RESPONSE_TO_IL1A_DN	1041	0.682802	8.04874	0.737263	0.805195	-0.464072
4235	4551	breast	VALK_AML_CLUSTER_11	551	0.683067	5.92416	0.716284	0.718282	-0.26439
4296	4510	breast	SU_THYMUS	231	0.683574	4.28495	0.706294	0.728272	-0.0529515
4185	4457	breast	KEGG_MEDICUS_ENV_FACTOR_DCE_TO_DNA_ADDUCTS	138	0.683956	2.95632	0.696304	0.709291	-0.240066
4394	4487	breast	LI_WILMS_TUMOR_ANAPLASTIC_UP	159	0.684138	-3.35995	0.702298	0.743257	-0.748384
4327	4537	breast	BIOCARTA_WNT_PATHWAY	300	0.684526	-4.36229	0.712288	0.731269	-0.8915
4470	4620	breast	KEGG_VALINE_LEUCINE_AND_ISOLEUCINE_DEGRADATION	493	0.684674	-5.53625	0.727273	0.757243	-0.982779
4300	4542	breast	SCIAN_INVERSED_TARGETS_OF_TP53_AND_TP73_DN	370	0.684678	-4.82311	0.713287	0.728272	-0.859679
4749	4725	breast	WP_TH17_CELL_DIFFERENTIATION_PATHWAY	966	0.685565	-7.5873	0.749251	0.803197	-1.20791
4712	4616	breast	MORI_SMALL_PRE_BII_LYMPHOCYTE_DN	829	0.685571	7.30636	0.727273	0.797203	-0.575207
4475	4638	breast	FUJII_YBX1_TARGETS_UP	519	0.685646	5.84282	0.731269	0.758242	-0.276518
4351	4565	breast	WP_CELL_INTERACTIONS_OF_THE_PANCREATIC_CANCER_MICROENVIRONMENT	278	0.685663	4.03005	0.718282	0.735265	-0.181868
4622	4520	breast	KONDO_COLON_CANCER_HCP_WITH_H3K27ME1	320	0.685703	-4.17409	0.708292	0.78022	-0.908115
4285	4564	breast	IIZUKA_LIVER_CANCER_PROGRESSION_G2_G3_UP	392	0.686204	4.64743	0.718282	0.725275	-0.0988914
4302	4607	breast	KEGG_MEDICUS_REFERENCE_EP_NE_ADRB_CAMP_SIGNALING_PATHWAY	254	0.686432	4.03077	0.725275	0.729271	-0.0808376
4263	4383	breast	BIOCARTA_HSP27_PATHWAY	177	0.686563	3.66535	0.681319	0.722278	0.0020855
4423	4617	breast	REACTOME_DEACTIVATION_OF_THE_BETA_CATENIN_TRANSACTIVATING_COMPLEX	530	0.686883	5.90743	0.727273	0.748252	-0.273552
4342	4559	breast	WP_INTERACTIONS_BETWEEN_LOXL4_AND_OXIDATIVE_STRESS_PATHWAY	200	0.686902	3.75729	0.717283	0.734266	-0.0717193
4276	4548	breast	DI_MARTINO_MATRISOME_HIGHLY_PROLIFERATIVE_HNSCC_TUMOR_CELL_DERIVED	302	0.687848	4.02785	0.715285	0.724276	-0.0112231
4239	4587	breast	KEGG_MEDICUS_REFERENCE_SPINDLE_ASSEMBLY_CHECKPOINT_SIGNALING	220	0.688015	-3.96398	0.722278	0.718282	-0.830492
4477	4598	breast	REACTOME_TBC_RABGAPS	423	0.688328	5.29492	0.724276	0.758242	-0.357371
4521	4602	breast	WP_NUCLEOTIDE_EXCISION_REPAIR	422	0.688563	-5.46738	0.724276	0.765235	-1.02921
4322	4523	breast	WEBER_METHYLATED_ICP_IN_FIBROBLAST	158	0.688738	3.75551	0.709291	0.731269	-0.0553848
4220	4511	breast	WP_NSP1_FROM_SARS_COV_2_INHIBITS_TRANSLATION_INITIATION_IN_THE_HOST_CELL	118	0.68891	-2.76881	0.706294	0.716284	-0.740279
4839	4726	breast	SCHLOSSER_SERUM_RESPONSE_AUGMENTED_BY_MYC	1093	0.689039	-8.18255	0.749251	0.821179	-1.31682
4426	4502	breast	WANG_THOC1_TARGETS_DN	234	0.689086	-3.72072	0.705295	0.748252	-0.814678
4389	4644	breast	WENDT_COHESIN_TARGETS_UP	491	0.689195	-5.58052	0.731269	0.742258	-0.993025
4241	4452	breast	REACTOME_ALPHA_LINOLENIC_OMEGA3_AND_LINOLEIC_OMEGA6_ACID_METABOLISM	117	0.689231	2.69783	0.695305	0.719281	-0.0387861
4809	4633	breast	BHATTACHARYA_EMBRYONIC_STEM_CELL	840	0.689353	-7.35208	0.729271	0.816184	-1.26594
4593	4539	breast	LAU_APOPTOSIS_CDKN2A_UP	554	0.689405	-5.87588	0.712288	0.775225	-1.08491
4515	4610	breast	KEGG_LYSINE_DEGRADATION	403	0.689953	4.64035	0.726274	0.765235	-0.430648
4333	4444	breast	REACTOME_PRESYNAPTIC_NICOTINIC_ACETYLCHOLINE_RECEPTORS	99	0.690392	2.59359	0.692308	0.733267	-0.0812934
4259	4561	breast	KEGG_MEDICUS_ENV_FACTOR_IRON_TO_ANTEROGRADE_AXONAL_TRANSPORT	149	0.690571	3.2102	0.717283	0.721279	-0.117224
4446	4576	breast	POMEROY_MEDULLOBLASTOMA_PROGNOSIS_DN	395	0.690936	4.97306	0.72028	0.753247	-0.3773
4334	4524	breast	REACTOME_RHO_GTPASES_ACTIVATE_ROCKS	228	0.690991	3.55633	0.709291	0.733267	-0.122831
4499	4618	breast	SHIPP_DLBCL_CURED_VS_FATAL_UP	508	0.691808	5.71596	0.727273	0.762238	-0.288173
4360	4584	breast	WP_RAS_AND_BRADYKININ_PATHWAYS_IN_COVID_19	453	0.692324	-5.36953	0.721279	0.736264	-0.844552
4214	4453	breast	KEGG_MEDICUS_PATHOGEN_HSV_GD_TO_HVEM_NFKB_SIGNALING_PATHWAY	106	0.692406	2.26457	0.695305	0.716284	-0.0598021
4386	4538	breast	REACTOME_ADP_SIGNALLING_THROUGH_P2Y_PURINOCEPTOR_12	309	0.69276	-4.56731	0.712288	0.741259	-0.902023
4496	4704	breast	WP_COMMON_PATHWAYS_UNDERLYING_DRUG_ADDICTION	671	0.692971	-6.59951	0.744256	0.761239	-1.0456
4659	4731	breast	HUTTMANN_B_CLL_POOR_SURVIVAL_DN	1120	0.693094	7.96649	0.751249	0.788212	-0.394074
5203	4900	breast	WP_METAPATHWAY_BIOTRANSFORMATION_PHASE_I_AND_II	1707	0.693212	10.0062	0.791209	0.886114	-1.0912
4485	4657	breast	LIU_CDX2_TARGETS_UP	378	0.693722	-4.53199	0.734266	0.759241	-0.906899
4299	4631	breast	REACTOME_GABA_SYNTHESIS_RELEASE_REUPTAKE_AND_DEGRADATION	296	0.693775	-3.90747	0.729271	0.728272	-0.816224
4350	4519	breast	BIOCARTA_SM_PATHWAY	127	0.693827	-2.92722	0.708292	0.734266	-0.692319
4326	4703	breast	GRANDVAUX_IRF3_TARGETS_DN	251	0.693923	-3.99245	0.744256	0.731269	-0.817528
4930	4892	breast	YAGI_AML_WITH_T_9_11_TRANSLOCATION	1630	0.694179	-9.8939	0.788212	0.84016	-1.47517
4371	4595	breast	COLLER_MYC_TARGETS_UP	272	0.694205	-4.16146	0.723277	0.738262	-0.829817
4284	4716	breast	KEGG_MEDICUS_PATHOGEN_HCMV_US28_TO_GNAI_AC_PKA_SIGNALING_PATHWAY	265	0.694278	4.02578	0.747253	0.725275	-0.000872468
4312	4663	breast	MARSON_FOXP3_TARGETS_STIMULATED_UP	409	0.694309	5.00441	0.736264	0.73027	-0.192937
4192	4549	breast	KEGG_MEDICUS_REFERENCE_LECTIN_PATHWAY_OF_COMPLEMENT_CASCADE_C4_C2_TO_C3_CONVERTASE_FORMATION	125	0.694493	-3.15851	0.715285	0.711289	-0.672736
4341	4583	breast	XU_HGF_TARGETS_INDUCED_BY_AKT1_48HR_UP	199	0.694627	3.72259	0.721279	0.734266	0.0709743
4655	4588	breast	FAELT_B_CLL_WITH_VH_REARRANGEMENTS_DN	597	0.69465	-6.15483	0.722278	0.786214	-1.0645
4428	4635	breast	REACTOME_BBSOME_MEDIATED_CARGO_TARGETING_TO_CILIUM	217	0.695227	3.56764	0.73027	0.749251	-0.258681
5859	5658	breast	RODRIGUES_THYROID_CARCINOMA_ANAPLASTIC_UP	7287	0.695391	21.0193	0.951049	0.997003	-2.37879
4670	4654	breast	WP_2Q13_COPY_NUMBER_VARIATION_SYNDROME	493	0.695604	5.07073	0.734266	0.79021	-0.582411
4553	4614	breast	WP_PHOTODYNAMIC_THERAPY_INDUCED_NF_KB_SURVIVAL_SIGNALING	322	0.695634	-4.393	0.726274	0.77023	-0.870029
4570	4662	breast	CARRILLOREIXACH_MRS3_VS_LOWER_RISK_HEPATOBLASTOMA_UP	432	0.696288	5.04318	0.736264	0.772228	-0.317192
4430	4599	breast	WP_TGF_SMAD_SIGNALING_PATHWAY	195	0.696325	3.59963	0.724276	0.75025	0.0709969
4605	4637	breast	HALMOS_CEBPA_TARGETS_DN	538	0.696886	-5.92449	0.73027	0.777223	-0.999662
4323	4622	breast	PID_PI3K_PLC_TRK_PATHWAY	417	0.6971	4.79676	0.728272	0.731269	-0.295809
5080	5082	breast	FIRESTEIN_PROLIFERATION	2531	0.697125	12.0678	0.835165	0.868132	-0.905279
4283	4601	breast	HEDENFALK_BREAST_CANCER_BRACX_DN	241	0.697369	-3.9084	0.724276	0.724276	-0.800453
4451	4586	breast	PARK_HSC_AND_MULTIPOTENT_PROGENITORS	441	0.697448	5.16747	0.722278	0.755245	-0.37943
4404	4643	breast	KEGG_MEDICUS_VARIANT_MUTATION_ACTIVATED_CACNA1D_H_TO_ANGIOTENSIN_ALDOSTERONE_SIGNALING_PATHWAY	474	0.697631	-4.90713	0.731269	0.744256	-0.929773
4289	4560	breast	REACTOME_METABOLISM_OF_FOLATE_AND_PTERINES	198	0.698005	3.51357	0.717283	0.726274	-0.0634594
4789	4730	breast	REACTOME_RNA_POLYMERASE_II_TRANSCRIBES_SNRNA_GENES	674	0.69833	-6.50097	0.75025	0.812188	-1.21513
4495	4594	breast	GENTILE_UV_RESPONSE_CLUSTER_D9	310	0.698836	4.25523	0.723277	0.761239	-0.187552
4399	4500	breast	WP_LTF_DANGER_SIGNAL_RESPONSE_PATHWAY	134	0.698868	2.76395	0.705295	0.744256	-0.226835
4824	4709	breast	WP_TRANS_SULFURATION_ONE_CARBON_METABOLISM_AND_RELATED_PATHWAYS	733	0.699426	6.50934	0.746254	0.819181	-0.524885
4450	4578	breast	REACTOME_TRAFFICKING_OF_AMPA_RECEPTORS	585	0.700326	-5.72224	0.72028	0.753247	-1.01332
4231	4494	breast	WANG_METASTASIS_OF_BREAST_CANCER	175	0.70101	3.08998	0.703297	0.718282	-0.0690393
4265	4660	breast	WP_LEPTIN_INSULIN_SIGNALING_OVERLAP	194	0.701132	3.26794	0.735265	0.722278	-0.0865713
4406	4501	breast	REACTOME_SIGNALING_BY_LEPTIN	107	0.701838	2.57845	0.705295	0.745255	-0.0665369
4382	4611	breast	WP_TYPE_II_DIABETES_MELLITUS	312	0.702216	4.38892	0.726274	0.74026	-0.0365174
4345	4665	breast	NEWMAN_ERCC6_TARGETS_UP	293	0.702402	3.67774	0.736264	0.734266	-0.182377
4614	4677	breast	KIM_ALL_DISORDERS_OLIGODENDROCYTE_NUMBER_CORR_DN	590	0.702534	5.45614	0.739261	0.779221	-0.252005
4672	4695	breast	REACTOME_PIWI_INTERACTING_RNA_PIRNA_BIOGENESIS	264	0.702864	-4.07428	0.743257	0.79021	-0.849957
4488	4682	breast	XU_HGF_SIGNALING_NOT_VIA_AKT1_6HR	377	0.703792	4.52007	0.74026	0.76024	-0.124344
4632	4603	breast	JAEGER_METASTASIS_UP	567	0.704269	-5.82952	0.724276	0.782218	-0.970102
4532	4659	breast	SPIRA_SMOKERS_LUNG_CANCER_UP	466	0.7043	5.12946	0.735265	0.767233	-0.246499
4505	4676	breast	WP_PHOTODYNAMIC_THERAPY_INDUCED_NFE2L2_NRF2_SURVIVAL_SIGNALING	291	0.704435	-3.93575	0.738262	0.763237	-0.881732
4919	4860	breast	IGARASHI_ATF4_TARGETS_DN	1370	0.704535	-8.23918	0.782218	0.838162	-1.31503
4213	4669	breast	BIOCARTA_CDMAC_PATHWAY	354	0.704908	4.71108	0.737263	0.716284	0.0693873
4476	4701	breast	KEGG_MEDICUS_PATHOGEN_HCMV_UL33_TO_GNB_G_RHO_SIGNALING_PATHWAY	488	0.705044	5.06033	0.744256	0.758242	-0.295072
4590	4536	breast	KEGG_ASTHMA	176	0.70547	2.83402	0.712288	0.775225	-0.371871
4387	4612	breast	REACTOME_ERYTHROPOIETIN_ACTIVATES_RAS	169	0.705656	3.2687	0.726274	0.742258	0.00268266
4294	4532	breast	GARGALOVIC_RESPONSE_TO_OXIDIZED_PHOSPHOLIPIDS_SALMON_DN	171	0.706213	-2.84844	0.711289	0.727273	-0.67367
4369	4546	breast	WP_VALPROIC_ACID_PATHWAY	111	0.706253	-2.73358	0.714286	0.738262	-0.684008
4352	4666	breast	REACTOME_DIGESTION_AND_ABSORPTION	212	0.706402	3.3542	0.736264	0.735265	-0.211549
4497	4572	breast	REACTOME_GAP_JUNCTION_DEGRADATION	145	0.706795	2.78501	0.719281	0.762238	-0.0702523
4530	4686	breast	KEGG_MEDICUS_REFERENCE_ANGIOTENSIN_ALDOSTERONE_SIGNALING_PATHWAY	620	0.70704	5.53336	0.741259	0.767233	-0.14713
4226	4664	breast	WP_UNFOLDED_PROTEIN_RESPONSE	296	0.707052	4.27166	0.736264	0.717283	-0.13133
4417	4693	breast	BIOCARTA_GPCR_PATHWAY	485	0.707451	5.18345	0.743257	0.747253	-0.167512
4582	4688	breast	KEGG_MEDICUS_PATHOGEN_HCMV_UL33_TO_GNAS_AC_PKA_SIGNALING_PATHWAY	406	0.70766	4.5392	0.741259	0.774226	-0.11834
4719	4781	breast	WARTERS_RESPONSE_TO_IR_SKIN	918	0.707946	6.94758	0.762238	0.798202	-0.552618
4444	4646	breast	WP_WHITE_FAT_CELL_DIFFERENTIATION	582	0.708418	5.44005	0.732268	0.753247	-0.180703
4494	4566	breast	WP_MALE_STEROID_HORMONES_IN_CARDIOMYOCYTE_ENERGY_METABOLISM	122	0.709063	2.43589	0.718282	0.761239	-0.0544016
4370	4619	breast	WP_RESOLVIN_E1_AND_RESOLVIN_D1_SIGNALING_PATHWAYS_PROMOTING_INFLAMMATION_RESOLUTION	162	0.709066	-2.60512	0.727273	0.738262	-0.709604
4552	4647	breast	BENNETT_SYSTEMIC_LUPUS_ERYTHEMATOSUS	313	0.710069	-3.9031	0.732268	0.77023	-0.866316
4503	4624	breast	REACTOME_TRIGLYCERIDE_CATABOLISM	232	0.710097	-3.94457	0.728272	0.763237	-0.83139
4658	4615	breast	PID_INTEGRIN3_PATHWAY	567	0.710101	-5.25876	0.726274	0.787213	-1.0005
4650	4811	breast	REACTOME_GABA_RECEPTOR_ACTIVATION	974	0.710763	6.94678	0.772228	0.786214	-0.408017
4250	4671	breast	AMIT_EGF_RESPONSE_240_MCF10A	330	0.711256	-3.86717	0.737263	0.719281	-0.856036
4412	4706	breast	MELLMAN_TUT1_TARGETS_UP	218	0.711421	3.63136	0.745255	0.746254	-0.0965628
4257	4630	breast	ONGUSAHA_BRCA1_TARGETS_UP	135	0.711685	-3.02379	0.729271	0.72028	-0.717873
4628	4680	breast	WP_VASOPRESSIN_REGULATED_WATER_REABSORPTION	566	0.711972	-5.14965	0.739261	0.781219	-0.997259
4420	4613	breast	KEGG_MEDICUS_REFERENCE_PDGF_PDGFR_PI3K_SIGNALING_PATHWAY	142	0.71216	-2.72244	0.726274	0.747253	-0.677378
4473	4552	breast	WP_IRINOTECAN_PATHWAY	130	0.712322	2.57171	0.716284	0.758242	-0.0996374
4531	4764	breast	PID_IL8_CXCR2_PATHWAY	724	0.713027	6.17648	0.758242	0.767233	-0.178038
4455	4681	breast	TOMIDA_METASTASIS_UP	321	0.713038	4.63612	0.74026	0.756244	-0.0891409
4711	4821	breast	DAVICIONI_PAX_FOXO1_SIGNATURE_IN_ARMS_UP	1181	0.713986	7.78702	0.774226	0.797203	-0.356505
4506	4743	breast	RIZ_ERYTHROID_DIFFERENTIATION_HBZ	487	0.714661	-4.88091	0.752248	0.763237	-1.04038
4504	4710	breast	BIOCARTA_INTRINSIC_PATHWAY	253	0.714695	-3.59305	0.746254	0.763237	-0.839298
4307	4567	breast	MINGUEZ_LIVER_CANCER_VASCULAR_INVASION_UP	107	0.714731	-2.10845	0.718282	0.729271	-0.583546
5450	5194	breast	MITSIADES_RESPONSE_TO_APLIDIN_DN	2888	0.714765	-12.3882	0.859141	0.93007	-1.86803
4698	4700	breast	REACTOME_INTRINSIC_PATHWAY_FOR_APOPTOSIS	610	0.714829	5.67467	0.744256	0.795205	-0.451135
4625	4687	breast	PID_HIV_NEF_PATHWAY	465	0.714969	4.72512	0.741259	0.781219	-0.331896
5168	5172	breast	WIERENGA_STAT5A_TARGETS_DN	2686	0.715391	11.5066	0.856144	0.882118	-1.02878
4514	4655	breast	YANG_BREAST_CANCER_ESR1_LASER_UP	389	0.715704	4.49078	0.734266	0.765235	-0.176347
4545	4667	breast	WP_CHOLESTEROL_SYNTHESIS_DISORDERS	147	0.715986	2.94899	0.736264	0.77023	-0.129378
4923	4836	breast	MASSARWEH_RESPONSE_TO_ESTRADIOL	982	0.716184	6.94961	0.777223	0.839161	-0.503145
4575	4762	breast	BIOCARTA_ALK_PATHWAY	481	0.716354	-5.32123	0.757243	0.772228	-0.975254
4812	4774	breast	REACTOME_APC_C_MEDIATED_DEGRADATION_OF_CELL_CYCLE_PROTEINS	732	0.716706	6.22223	0.761239	0.817183	-0.720142
4384	4656	breast	REACTOME_SEMA3A_PLEXIN_REPULSION_SIGNALING_BY_INHIBITING_INTEGRIN_ADHESION	224	0.717189	3.06828	0.734266	0.741259	-0.0695651
4454	4679	breast	KEGG_MEDICUS_VARIANT_MUTATION_INACTIVATED_PRKAR1A_TO_ACTH_CORTISOL_SIGNALING_PATHWAY	286	0.717381	-3.75536	0.739261	0.755245	-0.813325
4449	4711	breast	REACTOME_PKA_MEDIATED_PHOSPHORYLATION_OF_CREB	323	0.717579	-3.91273	0.746254	0.753247	-0.789896
4358	4694	breast	MOOTHA_GLYCOLYSIS	203	0.718048	3.3429	0.743257	0.736264	-0.184375
4688	4745	breast	REACTOME_INTERLEUKIN_2_FAMILY_SIGNALING	508	0.718192	-4.70671	0.753247	0.793207	-1.00141
4569	4776	breast	WP_PROSTAGLANDIN_SYNTHESIS_AND_REGULATION	629	0.718351	5.73276	0.761239	0.772228	-0.31116
4685	4825	breast	CROMER_METASTASIS_UP	693	0.7187	5.85781	0.775225	0.793207	-0.521533
4489	4674	breast	REACTOME_INTRINSIC_PATHWAY_OF_FIBRIN_CLOT_FORMATION	210	0.718797	3.67508	0.738262	0.76024	-0.179794
4914	4957	breast	REACTOME_P75_NTR_RECEPTOR_MEDIATED_SIGNALLING	1476	0.718818	-8.43144	0.801199	0.837163	-1.30601
4398	4733	breast	KEGG_MEDICUS_REFERENCE_FSHR_GNAS_PKA_SIGNALING_PATHWAY	255	0.718912	3.56505	0.751249	0.744256	-0.0978159
4852	4775	breast	JOHANSSON_GLIOMAGENESIS_BY_PDGFB_UP	703	0.718987	5.81777	0.761239	0.824176	-0.499916
4683	4728	breast	BOYLAN_MULTIPLE_MYELOMA_D_CLUSTER_DN	529	0.719164	4.84425	0.75025	0.792208	-0.298957
4613	4715	breast	REACTOME_RHOBTB2_GTPASE_CYCLE	299	0.719256	4.16156	0.747253	0.779221	-0.195443
4413	4636	breast	KEGG_MEDICUS_PATHOGEN_HCV_CORE_TO_ERK_SIGNALING_PATHWAY	119	0.719257	2.32689	0.73027	0.746254	-0.126931
4828	4824	breast	WP_GENES_RELATED_TO_PRIMARY_CILIUM_DEVELOPMENT_BASED_ON_CRISPR	943	0.719278	7.03114	0.775225	0.82018	-0.66938
4642	4739	breast	TAVOR_CEBPA_TARGETS_DN	340	0.719399	-4.23871	0.751249	0.784216	-0.876365
4657	4714	breast	NOUSHMEHR_GBM_SILENCED_BY_METHYLATION	550	0.719511	5.39556	0.747253	0.787213	-0.370988
4549	4707	breast	KORKOLA_YOLK_SAC_TUMOR_UP	203	0.719566	-3.25418	0.745255	0.77023	-0.736895
4409	4562	breast	GEISS_RESPONSE_TO_DSRNA_DN	185	0.720246	-2.92318	0.717283	0.745255	-0.720878
4418	4689	breast	REACTOME_BIOSYNTHESIS_OF_SPECIALIZED_PRORESOLVING_MEDIATORS_SPMS	158	0.720263	2.89427	0.741259	0.747253	-0.182937
4558	4756	breast	NABA_MATRISOME_POORLY_METASTATIC_MELANOMA_TUMOR_CELL_DERIVED	415	0.720292	4.44223	0.756244	0.771229	-0.0907021
4700	4691	breast	NAKAJIMA_MAST_CELL	361	0.720459	4.17014	0.742258	0.795205	-0.479148
5025	5019	breast	IZADPANAH_STEM_CELL_ADIPOSE_VS_BONE_DN	1723	0.720634	9.03244	0.819181	0.858142	-0.747879
4561	4754	breast	BREDEMEYER_RAG_SIGNALING_VIA_ATM_NOT_VIA_NFKB_DN	506	0.720863	4.85117	0.756244	0.771229	-0.309531
4467	4675	breast	SCHAEFFER_PROSTATE_DEVELOPMENT_AND_CANCER_BOX1_UP	205	0.721005	-3.27609	0.738262	0.757243	-0.747848
4592	4761	breast	GAUSSMANN_MLL_AF4_FUSION_TARGETS_D_UP	502	0.721042	-4.81016	0.757243	0.775225	-0.993721
4880	5012	breast	REACTOME_OPIOID_SIGNALLING	1700	0.721333	8.7264	0.818182	0.83017	-0.611285
4438	4696	breast	LIANG_SILENCED_BY_METHYLATION_UP	348	0.721441	-4.17208	0.743257	0.751249	-0.873422
4513	4640	breast	BIOCARTA_MCALPAIN_PATHWAY	229	0.721449	3.32263	0.731269	0.765235	-0.137487
4529	4641	breast	REACTOME_RETINOID_CYCLE_DISEASE_EVENTS	139	0.721487	2.61925	0.731269	0.767233	-0.0200219
4876	4816	breast	MILI_PSEUDOPODIA_CHEMOTAXIS_UP	934	0.721828	6.80535	0.773227	0.829171	-0.605898
4303	4723	breast	WP_DEVELOPMENT_OF_PULMONARY_DENDRITIC_CELLS_AND_MACROPHAGE_SUBSETS	192	0.721951	3.09439	0.749251	0.729271	-0.08666
4673	4672	breast	TONKS_TARGETS_OF_RUNX1_RUNX1T1_FUSION_SUSTAINDED_IN_ERYTHROCYTE_UP	584	0.722122	-5.32323	0.737263	0.79021	-1.00131
4609	4851	breast	SCHAEFFER_SOX9_TARGETS_IN_PROSTATE_DEVELOPMENT_DN	797	0.722183	5.79213	0.78022	0.778222	-0.356901
4466	4718	breast	FARMER_BREAST_CANCER_CLUSTER_3	190	0.722405	-3.18103	0.747253	0.757243	-0.736124
4778	4727	breast	REACTOME_REGULATION_OF_CHOLESTEROL_BIOSYNTHESIS_BY_SREBP_SREBF	598	0.722677	5.55421	0.75025	0.811189	-0.519969
4479	4708	breast	WP_MFAP5_MEDIATED_OVARIAN_CANCER_CELL_MOTILITY_AND_INVASIVENESS	222	0.722754	-3.33151	0.745255	0.758242	-0.701396
4416	4670	breast	KEGG_MEDICUS_PATHOGEN_HBV_HBX_TO_CREB_MEDIATED_TRANSCRIPTION	207	0.722916	2.92588	0.737263	0.747253	-0.0241407
4534	4652	breast	KEGG_RIBOFLAVIN_METABOLISM	143	0.723128	-2.72503	0.733267	0.767233	-0.688284
4463	4600	breast	WP_INTERACTOME_OF_POLYCOMB_REPRESSIVE_COMPLEX_2_PRC2	177	0.723291	-2.86231	0.724276	0.756244	-0.677003
4620	4623	breast	REACTOME_AFLATOXIN_ACTIVATION_AND_DETOXIFICATION	176	0.725075	-3.20984	0.728272	0.78022	-0.784278
4627	4796	breast	WP_EICOSANOID_METABOLISM_VIA_LIPOOXYGENASES_LOX	256	0.725213	-3.44155	0.767233	0.781219	-0.793271
4523	4717	breast	LOPEZ_EPITHELIOID_MESOTHELIOMA	191	0.725434	3.35553	0.747253	0.766234	-0.109357
4550	4692	breast	REACTOME_MITOCHONDRIAL_CALCIUM_ION_TRANSPORT	226	0.726016	-3.48863	0.742258	0.77023	-0.773848
4612	4738	breast	REACTOME_GLUCONEOGENESIS	296	0.726073	-3.95331	0.751249	0.778222	-0.917829
4576	4732	breast	WP_HEMATOPOIETIC_STEM_CELL_GENE_REGULATION_BY_GABP_ALPHA_BETA_COMPLEX	314	0.726467	3.7786	0.751249	0.773227	-0.111533
4520	4642	breast	REACTOME_DEGRADATION_OF_CYSTEINE_AND_HOMOCYSTEINE	111	0.726677	-2.70961	0.731269	0.765235	-0.699357
4727	4768	breast	LUI_THYROID_CANCER_CLUSTER_1	603	0.72675	5.1765	0.759241	0.799201	-0.457004
4560	4639	breast	REACTOME_METALLOPROTEASE_DUBS	182	0.726885	3.32805	0.731269	0.771229	-0.122339
4624	4757	breast	SIG_CD40PATHWAYMAP	412	0.727062	4.36859	0.756244	0.781219	-0.297626
4525	4748	breast	REACTOME_GLYCOSPHINGOLIPID_CATABOLISM	417	0.727097	4.4754	0.755245	0.766234	-0.283175
4474	4702	breast	MATTIOLI_MGUS_VS_MULTIPLE_MYELOMA	125	0.727154	2.38688	0.744256	0.758242	-0.155796
5221	4963	breast	BROWN_MYELOID_CELL_DEVELOPMENT_DN	1545	0.727477	8.10275	0.803197	0.889111	-0.93971
4397	4785	breast	REACTOME_WNT5A_DEPENDENT_INTERNALIZATION_OF_FZD4	272	0.72772	3.62717	0.764236	0.744256	0.0461919
4735	4783	breast	DELPUECH_FOXO3_TARGETS_DN	342	0.729033	3.93105	0.763237	0.801199	-0.399002
4480	4678	breast	REACTOME_STING_MEDIATED_INDUCTION_OF_HOST_IMMUNE_RESPONSES	138	0.729176	-2.82101	0.739261	0.758242	-0.712073
4587	4779	breast	HEIDENBLAD_AMPLICON_8Q24_UP	374	0.729327	-4.24344	0.761239	0.774226	-0.864944
4546	4741	breast	KEGG_PENTOSE_PHOSPHATE_PATHWAY	245	0.72937	3.34176	0.752248	0.77023	-0.224241
5021	4908	breast	LEE_EARLY_T_LYMPHOCYTE_UP	1176	0.729775	7.31362	0.792208	0.857143	-0.818172
4366	4719	breast	BIOCARTA_CLASSIC_PATHWAY	146	0.729933	2.61725	0.748252	0.738262	-0.103785
4595	4799	breast	VILIMAS_NOTCH1_TARGETS_DN	275	0.730446	3.75393	0.768232	0.776224	-0.244053
4414	4651	breast	TONKS_TARGETS_OF_RUNX1_RUNX1T1_FUSION_GRANULOCYTE_DN	178	0.730583	2.95117	0.733267	0.746254	-0.179464
5634	5269	breast	NABA_SECRETED_FACTORS	3217	0.730685	12.1901	0.875125	0.96004	-1.64942
4833	4917	breast	REACTOME_FOXO_MEDIATED_TRANSCRIPTION	789	0.730688	-6.28546	0.794206	0.82018	-1.1204
4947	4815	breast	MORI_MATURE_B_LYMPHOCYTE_UP	1080	0.730815	6.93122	0.773227	0.844156	-0.698513
4544	4751	breast	GAJATE_RESPONSE_TO_TRABECTEDIN_DN	410	0.730821	-4.14368	0.755245	0.769231	-0.863381
4664	4782	breast	REACTOME_RND3_GTPASE_CYCLE	464	0.73083	4.86545	0.762238	0.789211	-0.364363
4524	4683	breast	REACTOME_NF_KB_ACTIVATION_THROUGH_FADD_RIP_1_PATHWAY_MEDIATED_BY_CASPASE_8_AND_10	112	0.731176	2.08876	0.74026	0.766234	-0.160559
5073	4910	breast	WP_2Q37_COPY_NUMBER_VARIATION_SYNDROME	1243	0.731628	7.27827	0.793207	0.867133	-0.876435
4777	4791	breast	KEGG_INTESTINAL_IMMUNE_NETWORK_FOR_IGA_PRODUCTION	414	0.731714	4.12034	0.766234	0.811189	-0.468903
4573	4724	breast	POS_HISTAMINE_RESPONSE_NETWORK	360	0.73178	-4.04592	0.749251	0.772228	-0.84615
4837	4850	breast	SESTO_RESPONSE_TO_UV_C1	685	0.731951	6.084	0.78022	0.821179	-0.606239
4699	4893	breast	WP_TGF_BETA_RECEPTOR_SIGNALING	796	0.732285	6.06041	0.789211	0.795205	-0.456944
5085	4895	breast	GROSS_HYPOXIA_VIA_HIF1A_DN	1230	0.732589	7.58878	0.79021	0.869131	-0.819545
4905	4899	breast	MULLIGHAN_NPM1_MUTATED_SIGNATURE_2_DN	788	0.732608	-5.87528	0.79021	0.835165	-1.16026
4900	4918	breast	SAFFORD_T_LYMPHOCYTE_ANERGY	1245	0.732813	7.06262	0.795205	0.834166	-0.6732
4691	4803	breast	COWLING_MYCN_TARGETS	530	0.733126	4.95321	0.769231	0.794206	-0.362685
4468	4778	breast	WP_PURINE_METABOLISM_AND_RELATED_DISORDERS	246	0.733964	-3.26696	0.761239	0.757243	-0.748433
4578	4749	breast	BIOCARTA_IL6_PATHWAY	210	0.734089	3.2459	0.755245	0.773227	-0.175846
4679	4772	breast	DIRMEIER_LMP1_RESPONSE_LATE_DN	304	0.734491	-3.41393	0.76024	0.791209	-0.855936
4668	4770	breast	REACTOME_SURFACTANT_METABOLISM	304	0.734525	3.53396	0.76024	0.79021	-0.267838
4554	4830	breast	WP_IMMUNE_INFILTRATION_IN_PANCREATIC_CANCER	354	0.734536	-3.95052	0.775225	0.77023	-0.909238
4490	4755	breast	WP_CAMKK2_PATHWAY	560	0.735472	4.71714	0.756244	0.76024	-0.286111
4501	4802	breast	MEISSNER_BRAIN_HCP_WITH_H3K4ME2	405	0.735718	-3.98781	0.768232	0.762238	-0.842746
4594	4742	breast	KEGG_MEDICUS_PATHOGEN_EBV_EBNA3C_TO_P27_CELL_CYCLE_G1_S_N00264	103	0.736156	2.06432	0.752248	0.776224	-0.183136
4500	4787	breast	REACTOME_UNBLOCKING_OF_NMDA_RECEPTORS_GLUTAMATE_BINDING_AND_ACTIVATION	452	0.736368	-4.18422	0.764236	0.762238	-0.802025
4581	4729	breast	REACTOME_GLYCOGEN_SYNTHESIS	149	0.736766	-2.97138	0.75025	0.773227	-0.737096
4623	4777	breast	NABA_MATRISOME_HIGHLY_METASTATIC_BREAST_CANCER_TUMOR_CELL_DERIVED	336	0.736834	3.80707	0.761239	0.781219	-0.230835
4602	4736	breast	REACTOME_TP53_REGULATES_TRANSCRIPTION_OF_GENES_INVOLVED_IN_G1_CELL_CYCLE_ARREST	134	0.737328	-2.52543	0.751249	0.777223	-0.574224
4634	4765	breast	REACTOME_RESPONSE_TO_METAL_IONS	63	0.737438	-1.26409	0.758242	0.783217	-0.511372
4836	4861	breast	REACTOME_HEME_SIGNALING	643	0.737846	5.0759	0.783217	0.821179	-0.431785
4759	4801	breast	SHIPP_DLBCL_VS_FOLLICULAR_LYMPHOMA_UP	374	0.738097	-3.83937	0.768232	0.807193	-0.840729
4630	4750	breast	STEGMEIER_PREMITOTIC_CELL_CYCLE_REGULATORS	124	0.738292	-2.10427	0.755245	0.782218	-0.630599
5234	5028	breast	WILCOX_RESPONSE_TO_PROGESTERONE_UP	1596	0.74012	7.95172	0.821179	0.891109	-0.939236
5727	5439	breast	PUJANA_BRCA2_PCC_NETWORK	4268	0.740386	13.5129	0.908092	0.974026	-1.85126
4633	4798	breast	OUYANG_PROSTATE_CANCER_PROGRESSION_DN	337	0.74062	3.89691	0.768232	0.783217	-0.164109
4742	4873	breast	REACTOME_ACTIVATION_OF_KAINATE_RECEPTORS_UPON_GLUTAMATE_BINDING	654	0.740756	-5.25876	0.784216	0.802198	-0.98565
4577	4746	breast	PID_IL5_PATHWAY	166	0.741087	2.50178	0.754246	0.773227	-0.175034
4747	4771	breast	REACTOME_G0_AND_EARLY_G1	231	0.74155	-3.27977	0.76024	0.803197	-0.796678
4705	4735	breast	KIM_MYCL1_AMPLIFICATION_TARGETS_UP	176	0.741962	-2.49644	0.751249	0.796204	-0.655394
4611	4792	breast	REACTOME_PRC2_METHYLATES_HISTONES_AND_DNA	155	0.742807	-2.4253	0.766234	0.778222	-0.680071
4884	4911	breast	WP_A_NETWORK_MAP_OF_MACROPHAGE_STIMULATING_PROTEIN_MSP_SIGNALING	1106	0.742956	6.80678	0.793207	0.831169	-0.644355
4649	4720	breast	KEGG_MEDICUS_VARIANT_EML4_ALK_FUSION_KINASE_TO_RAS_ERK_SIGNALING_PATHWAY	174	0.743606	2.46959	0.748252	0.786214	-0.0561479
5151	4901	breast	WP_COMPLEMENT_SYSTEM	1005	0.743859	6.53743	0.791209	0.88012	-0.726068
4702	4865	breast	PID_RHOA_REG_PATHWAY	914	0.744266	-5.98643	0.783217	0.795205	-1.03687
4791	4817	breast	REACTOME_GLUCAGON_TYPE_LIGAND_RECEPTORS	454	0.744347	4.35653	0.773227	0.813187	-0.348006
4508	4795	breast	WACKER_HYPOXIA_TARGETS_OF_VHL	165	0.744581	2.5042	0.767233	0.764236	-0.084179
4776	4818	breast	LEE_DOUBLE_POLAR_THYMOCYTE	337	0.745688	3.57372	0.773227	0.811189	-0.246286
4589	4734	breast	HOLLEMAN_PREDNISOLONE_RESISTANCE_ALL_DN	130	0.745864	2.54269	0.751249	0.775225	-0.0734003
4512	4812	breast	KEGG_MEDICUS_VARIANT_EML4_ALK_FUSION_KINASE_TO_PLCG_ERK_SIGNALING_PATHWAY	330	0.745935	3.60076	0.772228	0.765235	0.00833563
4709	4855	breast	HOFMANN_MYELODYSPLASTIC_SYNDROM_LOW_RISK_UP	421	0.746153	3.99998	0.781219	0.797203	-0.0959477
4662	4793	breast	MARCINIAK_ER_STRESS_RESPONSE_VIA_CHOP	211	0.746362	2.96396	0.767233	0.789211	-0.261417
4607	4808	breast	WP_PATHOGENESIS_OF_SARS_COV_2_MEDIATED_BY_NSP9_NSP10_COMPLEX	202	0.746377	2.68119	0.77023	0.778222	-0.221907
4559	4758	breast	ALONSO_METASTASIS_NEURAL_UP	187	0.746417	2.81107	0.756244	0.771229	-0.122022
4793	4934	breast	PID_CD8_TCR_PATHWAY	800	0.746464	-5.72442	0.797203	0.813187	-1.06749
4748	4839	breast	DORSEY_GAB2_TARGETS	352	0.74662	-3.67929	0.777223	0.803197	-0.835639
4724	4864	breast	REACTOME_HDACS_DEACETYLATE_HISTONES	354	0.747426	-3.71878	0.783217	0.798202	-0.888793
4811	4826	breast	DOANE_BREAST_CANCER_ESR1_DN	545	0.747544	5.15467	0.775225	0.817183	-0.35354
4654	4872	breast	KEGG_MEDICUS_VARIANT_MUTATION_INACTIVATED_ATP1A1_TO_ANGIOTENSIN_ALDOSTERONE_SIGNALING_PATHWAY	483	0.747683	-4.08381	0.784216	0.786214	-0.879349
4498	4794	breast	WP_OSX_AND_MIRNAS_IN_TOOTH_DEVELOPMENT	189	0.747741	2.83862	0.767233	0.762238	-0.100445
4946	4840	breast	REACTOME_COPII_MEDIATED_VESICLE_TRANSPORT	727	0.747915	5.39204	0.778222	0.844156	-0.681413
4690	4827	breast	CREIGHTON_AKT1_SIGNALING_VIA_MTOR_UP	357	0.748227	3.72276	0.775225	0.794206	-0.282928
4583	4863	breast	MAEKAWA_ATF2_TARGETS	284	0.748699	3.23524	0.783217	0.774226	-0.219207
4816	4898	breast	CHIARETTI_ACUTE_LYMPHOBLASTIC_LEUKEMIA_ZAP70	755	0.748765	-5.68464	0.79021	0.817183	-1.10881
5646	5362	breast	SENGUPTA_NASOPHARYNGEAL_CARCINOMA_UP	3402	0.748809	11.6543	0.892108	0.961039	-1.55536
4785	4919	breast	PUJANA_BREAST_CANCER_WITH_BRCA1_MUTATED_UP	480	0.749267	4.41728	0.795205	0.812188	-0.516536
4557	4886	breast	PETRETTO_BLOOD_PRESSURE_UP	264	0.749457	2.76496	0.787213	0.771229	-0.0246732
4873	4950	breast	CHIANG_LIVER_CANCER_SUBCLASS_POLYSOMY7_UP	1030	0.749569	-6.20195	0.8002	0.828172	-1.16065
5513	5243	breast	ENK_UV_RESPONSE_EPIDERMIS_UP	2932	0.749762	10.6213	0.869131	0.942058	-1.40973
4651	4766	breast	BIOCARTA_IL3_PATHWAY	138	0.749808	-2.50025	0.758242	0.786214	-0.621128
4729	4788	breast	KEGG_MEDICUS_REFERENCE_CXCR4_GNB_G_RAC_SIGNALING_PATHWAY	335	0.749905	-3.63597	0.765235	0.799201	-0.848717
4572	4737	breast	REACTOME_PURINE_SALVAGE	172	0.75046	-2.64703	0.751249	0.772228	-0.659529
4665	4829	breast	RICKMAN_TUMOR_DIFFERENTIATED_MODERATELY_VS_POORLY_DN	140	0.750767	-2.21652	0.775225	0.789211	-0.657244
4757	4862	breast	DEMAGALHAES_AGING_UP	662	0.751111	4.93579	0.783217	0.807193	-0.388312
5449	5189	breast	REACTOME_INTRA_GOLGI_AND_RETROGRADE_GOLGI_TO_ER_TRAFFIC	2180	0.75113	-9.28329	0.858142	0.93007	-1.62914
4783	4831	breast	SCHLESINGER_H3K27ME3_IN_NORMAL_AND_METHYLATED_IN_CANCER	558	0.752069	4.66601	0.776224	0.812188	-0.229057
4879	4869	breast	JIANG_AGING_CEREBRAL_CORTEX_DN	521	0.75207	4.5444	0.784216	0.83017	-0.486978
5383	5213	breast	RIZKI_TUMOR_INVASIVENESS_3D_UP	2518	0.752322	-9.64047	0.863137	0.918082	-1.67627
5489	5071	breast	REACTOME_MRNA_SPLICING	1718	0.752517	8.65721	0.832168	0.938062	-1.24507
4781	4834	breast	WP_EUKARYOTIC_TRANSCRIPTION_INITIATION	364	0.75267	-3.93063	0.776224	0.811189	-0.92636
4678	4888	breast	MMS_MOUSE_LYMPH_HIGH_4HRS_UP	267	0.753312	-3.52896	0.787213	0.791209	-0.800461
4631	4806	breast	BIOCARTA_PRION_PATHWAY	230	0.753663	-2.91898	0.769231	0.782218	-0.681847
4882	4942	breast	REACTOME_NCAM1_INTERACTIONS	919	0.753802	5.61398	0.799201	0.831169	-0.309276
4518	4800	breast	REACTOME_MISMATCH_REPAIR	198	0.754131	-2.81316	0.768232	0.765235	-0.638701
4684	4902	breast	REACTOME_BINDING_AND_UPTAKE_OF_LIGANDS_BY_SCAVENGER_RECEPTORS	713	0.754196	5.03346	0.791209	0.792208	-0.302476
4766	4847	breast	HOLLEMAN_VINCRISTINE_RESISTANCE_ALL_UP	323	0.754811	-3.70618	0.779221	0.808192	-0.859767
4808	4786	breast	KEGG_MEDICUS_ENV_FACTOR_ZN_TO_ANTEROGRADE_AXONAL_TRANSPORT	158	0.755012	-2.73221	0.764236	0.816184	-0.729676
4681	4881	breast	KEGG_MEDICUS_REFERENCE_ADRB3_UCP1_SIGNALING_PATHWAY	532	0.755346	-4.56051	0.786214	0.791209	-0.902176
4527	4921	breast	REACTOME_WNT_LIGAND_BIOGENESIS_AND_TRAFFICKING	274	0.755446	-3.38353	0.795205	0.766234	-0.746643
4697	4813	breast	KEGG_MEDICUS_VARIANT_MUTATION_CAUSED_ABERRANT_ABETA_TO_CROSSTALK_BETWEEN_EXTRINSIC_AND_INTRINSIC_APOPTOTIC_PATHWAYS	134	0.755508	2.49119	0.772228	0.795205	-0.0335869
4716	4884	breast	KEGG_MEDICUS_VARIANT_MUTATION_INACTIVATED_RASD1_TO_CRHR_PKA_ACTH_SIGNALING_PATHWAY	437	0.755603	3.96032	0.787213	0.798202	-0.278854
4598	4871	breast	BARRIER_COLON_CANCER_RECURRENCE_DN	220	0.755852	-2.67059	0.784216	0.776224	-0.699056
4838	4916	breast	BOYAULT_LIVER_CANCER_SUBCLASS_G3_DN	758	0.756341	-5.03752	0.794206	0.821179	-1.01079
5549	5261	breast	FOURNIER_ACINAR_DEVELOPMENT_LATE_2	2812	0.756585	-10.323	0.872128	0.947053	-1.98016
4990	5013	breast	GUO_TARGETS_OF_IRS1_AND_IRS2	1275	0.756839	7.10272	0.818182	0.852148	-0.735249
5062	4956	breast	WINTER_HYPOXIA_UP	889	0.756882	-5.93775	0.801199	0.865135	-1.25795
5580	5278	breast	GINESTIER_BREAST_CANCER_ZNF217_AMPLIFIED_DN	2768	0.757521	9.64334	0.876124	0.952048	-1.56473
5116	4926	breast	KIM_RESPONSE_TO_TSA_AND_DECITABINE_UP	1116	0.757826	-6.39039	0.796204	0.874126	-1.29983
4736	4853	breast	VERNOCHET_ADIPOGENESIS	193	0.757921	2.74664	0.78022	0.802198	-0.189755
5427	5290	breast	REACTOME_ION_CHANNEL_TRANSPORT	2953	0.75805	-9.85069	0.877123	0.925075	-1.63513
4899	4870	breast	GERHOLD_ADIPOGENESIS_UP	503	0.758066	4.41487	0.784216	0.834166	-0.499665
4758	4913	breast	TERAO_AOX4_TARGETS_SKIN_DN	270	0.758722	-3.17541	0.793207	0.807193	-0.703212
4815	4823	breast	KEGG_O_GLYCAN_BIOSYNTHESIS	587	0.758992	-4.50659	0.774226	0.817183	-0.962271
4977	4883	breast	REACTOME_RESOLUTION_OF_ABASIC_SITES_AP_SITES	409	0.759104	3.99645	0.787213	0.849151	-0.373338
4606	4759	breast	REACTOME_TRIGLYCERIDE_BIOSYNTHESIS	180	0.75911	2.34063	0.756244	0.778222	-0.111881
4584	4809	breast	MURAKAMI_UV_RESPONSE_24HR	157	0.759251	2.43527	0.77023	0.774226	-0.219412
4819	4946	breast	PARK_APL_PATHOGENESIS_DN	651	0.759318	-5.0351	0.799201	0.818182	-1.01434
4755	4832	breast	NEWMAN_ERCC6_TARGETS_DN	575	0.759361	4.57115	0.776224	0.806194	-0.267937
4717	4877	breast	WP_TARGET_OF_RAPAMYCIN_SIGNALING	540	0.759429	4.52278	0.786214	0.798202	-0.384134
4674	4856	breast	KEGG_MEDICUS_ENV_FACTOR_TCDD_TO_AHR_SIGNALING_PATHWAY	164	0.759825	2.43908	0.781219	0.791209	-0.287713
4822	4951	breast	TSUNODA_CISPLATIN_RESISTANCE_DN	638	0.760015	4.53255	0.801199	0.819181	-0.480057
4792	4970	breast	KEGG_GLYCEROLIPID_METABOLISM	691	0.760093	4.69003	0.805195	0.813187	-0.362025
4818	4925	breast	REACTOME_GPVI_MEDIATED_ACTIVATION_CASCADE	522	0.760634	-4.11873	0.796204	0.818182	-0.877237
4832	4897	breast	HALMOS_CEBPA_TARGETS_UP	532	0.761039	-4.60918	0.79021	0.82018	-0.968931
4771	4936	breast	WARTERS_IR_RESPONSE_5GY	422	0.76109	4.12155	0.798202	0.81019	-0.436069
4883	4876	breast	CHANG_IMMORTALIZED_BY_HPV31_DN	616	0.761251	4.67913	0.786214	0.831169	-0.594873
4608	4822	breast	KEGG_MEDICUS_REFERENCE_IL10_FAMILY_TO_JAK_STAT_SIGNALING_PATHWAY	113	0.761481	1.67684	0.774226	0.778222	-0.232241
5252	5087	breast	REACTOME_SIGNALING_BY_TGFB_FAMILY_MEMBERS	1551	0.761956	7.59933	0.836164	0.894106	-0.911186
4790	4878	breast	FONTAINE_THYROID_TUMOR_UNCERTAIN_MALIGNANCY_DN	440	0.762437	3.74893	0.786214	0.813187	-0.231305
4823	4997	breast	BLANCO_MELO_COVID19_BRONCHIAL_EPITHELIAL_CELLS_SARS_COV_2_INFECTION_DN	796	0.762943	5.32728	0.815185	0.819181	-0.494478
5567	5375	breast	BROWNE_HCMV_INFECTION_4HR_DN	3044	0.763219	10.2855	0.895105	0.95005	-1.34994
4635	4805	breast	KEGG_MEDICUS_VARIANT_MUTATION_INACTIVATED_P62_TO_PINK_PARKIN_MEDIATED_AUTOPHAGOSOME_FORMATION	120	0.763302	-1.96559	0.769231	0.783217	-0.625706
4842	4943	breast	ZHAN_V2_LATE_DIFFERENTIATION_GENES	427	0.763365	4.10855	0.799201	0.822178	-0.425311
4710	4885	breast	KEGG_MEDICUS_PATHOGEN_HCMV_UL33_TO_GNAI_AC_PKA_SIGNALING_PATHWAY	441	0.763537	3.84735	0.787213	0.797203	-0.241028
4647	4838	breast	BIOCARTA_RHO_PATHWAY	206	0.763861	-2.65576	0.777223	0.785215	-0.759917
4732	4843	breast	WP_DISORDERS_OF_FOLATE_METABOLISM_AND_TRANSPORT	214	0.763954	-2.8301	0.778222	0.8002	-0.767979
4740	4940	breast	KEGG_MEDICUS_REFERENCE_ARL8_REGULATED_MICROTUBULE_PLUS_END_DIRECTED_TRANSPORT	267	0.764433	-3.366	0.798202	0.802198	-0.836907
4939	4994	breast	LINDSTEDT_DENDRITIC_CELL_MATURATION_A	639	0.764459	-4.70057	0.813187	0.841159	-1.01879
4944	4923	breast	WP_DYRK1A_INVOLVEMENT_REGARDING_CELL_PROLIFERATION_IN_BRAIN_DEVELOPMENT	837	0.764553	5.29173	0.796204	0.844156	-0.549518
5260	5091	breast	CHIANG_LIVER_CANCER_SUBCLASS_UNANNOTATED_DN	1445	0.76461	7.19998	0.837163	0.895105	-1.06818
4913	4980	breast	REACTOME_NRAGE_SIGNALS_DEATH_THROUGH_JNK	1110	0.764621	-6.08576	0.807193	0.837163	-1.10699
4775	4804	breast	PID_ERB_GENOMIC_PATHWAY	175	0.764837	2.6129	0.769231	0.811189	-0.150295
4656	4953	breast	REACTOME_SEMA3A_PAK_DEPENDENT_AXON_REPULSION	261	0.765163	2.74228	0.801199	0.787213	-0.107299
4980	5033	breast	RHEIN_ALL_GLUCOCORTICOID_THERAPY_UP	804	0.765206	5.56283	0.823177	0.849151	-0.617401
4915	4889	breast	WP_IL_5_SIGNALING_PATHWAY	375	0.765279	3.49961	0.788212	0.838162	-0.464192
4848	4903	breast	LUI_THYROID_CANCER_PAX8_PPARG_UP	606	0.765343	4.42365	0.791209	0.823177	-0.472616
4751	4906	breast	HOLLERN_PAPILLARY_BREAST_TUMOR	203	0.765631	-2.6574	0.791209	0.804196	-0.738366
4893	4867	breast	KEGG_PATHOGENIC_ESCHERICHIA_COLI_INFECTION	564	0.765942	4.88637	0.784216	0.833167	-0.503742
4903	4868	breast	WP_PATHOGENIC_ESCHERICHIA_COLI_INFECTION	564	0.765942	4.88637	0.784216	0.835165	-0.522953
4675	4837	breast	KEGG_MEDICUS_REFERENCE_NOTCH_PROTEOLYTIC_ACTIVATION	113	0.765943	-1.92295	0.777223	0.791209	-0.544238
4661	4845	breast	WP_IL_10_ANTI_INFLAMMATORY_SIGNALING_PATHWAY	111	0.766334	1.86871	0.779221	0.789211	-0.143636
4663	4937	breast	ABE_VEGFA_TARGETS_30MIN	278	0.766391	3.23547	0.798202	0.789211	-0.297303
4721	4846	breast	KEGG_MEDICUS_VARIANT_MUTATION_CAUSED_ABERRANT_ABETA_TO_VGCC_CA2_APOPTOTIC_PATHWAY_N01004	246	0.766545	-2.90465	0.779221	0.798202	-0.68116
5118	5126	breast	TURASHVILI_BREAST_LOBULAR_CARCINOMA_VS_LOBULAR_NORMAL_UP	1553	0.767219	7.32417	0.845155	0.875125	-0.748486
4722	4891	breast	REACTOME_CHONDROITIN_SULFATE_BIOSYNTHESIS	297	0.767579	-2.85575	0.788212	0.798202	-0.711974
4801	4841	breast	BIOCARTA_P53HYPOXIA_PATHWAY	231	0.767759	2.93391	0.778222	0.815185	-0.188257
5040	4955	breast	WP_7Q11_23_COPY_NUMBER_VARIATION_SYNDROME	1016	0.768009	-5.87359	0.801199	0.86014	-1.25382
4667	4907	breast	GAUSSMANN_MLL_AF4_FUSION_TARGETS_E_DN	222	0.768759	-2.81227	0.791209	0.789211	-0.701998
5143	5181	breast	ELVIDGE_HYPOXIA_BY_DMOG_UP	2057	0.768781	8.0456	0.858142	0.879121	-0.87257
4752	4854	breast	PID_S1P_S1P3_PATHWAY	385	0.768983	-3.50435	0.78022	0.804196	-0.765513
4646	4842	breast	KEGG_MEDICUS_REFERENCE_EREG_EGFR_PI3K_SIGNALING_PATHWAY	138	0.769152	-2.16403	0.778222	0.785215	-0.612099
4803	4828	breast	KEGG_MEDICUS_REFERENCE_KEAP1_NRF2_SIGNALING_PATHWAY	186	0.769198	2.50922	0.775225	0.815185	-0.329662
5232	5062	breast	CERVERA_SDHB_TARGETS_2	1835	0.769473	7.42509	0.831169	0.891109	-0.764352
5394	5403	breast	REACTOME_MUSCLE_CONTRACTION	3381	0.769691	10.1895	0.9001	0.92008	-1.20377
4728	4875	breast	REACTOME_POLYMERASE_SWITCHING_ON_THE_C_STRAND_OF_THE_TELOMERE	243	0.770078	-3.03136	0.785215	0.799201	-0.701301
5368	5214	breast	CHIANG_LIVER_CANCER_SUBCLASS_PROLIFERATION_UP	2048	0.770118	7.92278	0.864136	0.914086	-1.14845
4737	4924	breast	KEGG_MATURITY_ONSET_DIABETES_OF_THE_YOUNG	303	0.770312	3.02661	0.796204	0.802198	-0.334842
5071	5058	breast	PASINI_SUZ12_TARGETS_UP	1192	0.770754	6.4144	0.83017	0.867133	-0.785689
5236	5121	breast	REACTOME_HIV_LIFE_CYCLE	1373	0.770937	-6.82211	0.843157	0.891109	-1.39221
4780	5025	breast	AKL_HTLV1_INFECTION_UP	259	0.771008	-2.98904	0.82018	0.811189	-0.798449
4704	4880	breast	REACTOME_TRAF6_MEDIATED_INDUCTION_OF_TAK1_COMPLEX_WITHIN_TLR4_COMPLEX	144	0.771588	-2.01699	0.786214	0.796204	-0.651567
5052	4987	breast	CROONQUIST_IL6_DEPRIVATION_DN	748	0.771876	4.9071	0.811189	0.862138	-0.796148
4644	4879	breast	TIMOFEEVA_GROWTH_STRESS_VIA_STAT1_DN	164	0.771887	2.51709	0.786214	0.785215	-0.150949
4767	4952	breast	PEDERSEN_METASTASIS_BY_ERBB2_ISOFORM_3	219	0.771923	2.85873	0.801199	0.809191	-0.156841
4810	4833	breast	WP_TCA_CYCLE_AND_DEFICIENCY_OF_PYRUVATE_DEHYDROGENASE_COMPLEX_PDHC	168	0.772292	2.33029	0.776224	0.817183	-0.18342
5057	5009	breast	FOROUTAN_INTEGRATED_TGFB_EMT_DN	1082	0.772579	-6.00208	0.817183	0.864136	-1.24615
4922	4971	breast	WP_METABOLIC_REPROGRAMMING_IN_PANCREATIC_CANCER	409	0.772616	3.51811	0.805195	0.839161	-0.494735
4872	4852	breast	KOBAYASHI_RESPONSE_TO_ROMIDEPSIN	232	0.772685	2.80181	0.78022	0.828172	-0.215302
4974	4959	breast	REACTOME_FORMATION_OF_RNA_POL_II_ELONGATION_COMPLEX	531	0.774766	4.33073	0.802198	0.848152	-0.535919
4762	4965	breast	WP_KENNEDY_PATHWAY_FROM_SPHINGOLIPIDS	140	0.775035	-2.01518	0.803197	0.808192	-0.645169
4660	4933	breast	SUZUKI_RESPONSE_TO_TSA_AND_DECITABINE_1B	210	0.775535	-2.75491	0.797203	0.788212	-0.688226
4908	5014	breast	MEBARKI_HCC_PROGENITOR_WNT_DN_BLOCKED_BY_FZD8CRD	885	0.77554	5.00018	0.818182	0.836164	-0.510573
4821	4966	breast	WP_RETT_SYNDROME_CAUSING_GENES	718	0.775821	4.743	0.804196	0.819181	-0.366801
4888	4998	breast	WP_NOTCH_SIGNALING_PATHWAY	698	0.775928	4.66526	0.815185	0.832168	-0.470949
4916	5020	breast	KUMAR_AUTOPHAGY_NETWORK	774	0.776274	4.97248	0.819181	0.838162	-0.579387
4677	4859	breast	FOURNIER_ACINAR_DEVELOPMENT_LATE_UP	122	0.777242	-2.07205	0.782218	0.791209	-0.58485
4768	4909	breast	REACTOME_XENOBIOTICS	145	0.777435	-2.18742	0.792208	0.809191	-0.737551
4754	4915	breast	WP_FAMILIAL_HYPERLIPIDEMIA_TYPE_3	211	0.777661	2.40763	0.794206	0.806194	-0.0593463
4851	4939	breast	WP_GLYCEROPHOSPHOLIPID_BIOSYNTHETIC_PATHWAY	325	0.777887	-2.85118	0.798202	0.823177	-0.762425
4988	5004	breast	AMIT_EGF_RESPONSE_240_HELA	741	0.778148	-4.71089	0.816184	0.85015	-1.0581
4847	4999	breast	WAGNER_APO2_SENSITIVITY	415	0.779049	3.52568	0.815185	0.823177	-0.245439
4858	4975	breast	REACTOME_RHO_GTPASES_ACTIVATE_WASPS_AND_WAVES	401	0.779953	3.77327	0.807193	0.825175	-0.376638
4830	4941	breast	REACTOME_RAS_ACTIVATION_UPON_CA2_INFLUX_THROUGH_NMDA_RECEPTOR	442	0.7803	-3.48848	0.798202	0.82018	-0.728156
4797	4905	breast	KEGG_MEDICUS_VARIANT_LOSS_OF_VHL_TO_HIF_1_SIGNALING_PATHWAY	130	0.780419	-2.13758	0.791209	0.814186	-0.605267
4820	4930	breast	WEBER_METHYLATED_LCP_IN_FIBROBLAST_UP	111	0.780705	2.12156	0.797203	0.819181	-0.148055
5547	5320	breast	DESERT_STEM_CELL_HEPATOCELLULAR_CARCINOMA_SUBCLASS_UP	2810	0.781884	9.00662	0.883117	0.947053	-1.33403
4933	4960	breast	REACTOME_EXTENSION_OF_TELOMERES	492	0.782254	3.89207	0.802198	0.841159	-0.524469
4877	4962	breast	WP_MATRIX_METALLOPROTEINASES	339	0.782411	-3.21885	0.802198	0.829171	-0.865552
4806	4857	breast	HASLINGER_B_CLL_WITH_17P13_DELETION	181	0.782497	2.27664	0.781219	0.816184	-0.280089
4764	4920	breast	REACTOME_INITIAL_TRIGGERING_OF_COMPLEMENT	212	0.782825	-2.63186	0.795205	0.808192	-0.728678
4745	4890	breast	REACTOME_GLYCOGEN_STORAGE_DISEASES	152	0.782872	-2.3197	0.788212	0.803197	-0.675589
5182	4995	breast	REACTOME_COPI_MEDIATED_ANTEROGRADE_TRANSPORT	1069	0.783196	5.75616	0.814186	0.884116	-0.781943
4938	4979	breast	KEGG_VASOPRESSIN_REGULATED_WATER_REABSORPTION	556	0.783326	-3.81568	0.807193	0.841159	-0.884295
4843	4904	breast	WP_2Q21_1_COPY_NUMBER_VARIATION_SYNDROME	120	0.783403	-1.69596	0.791209	0.822178	-0.590322
4827	4949	breast	BIOCARTA_THELPER_PATHWAY	155	0.784055	-1.97013	0.8002	0.82018	-0.549408
4854	4887	breast	KEGG_MEDICUS_REFERENCE_EGF_EGFR_PI3K_NFKB_SIGNALING_PATHWAY	168	0.784716	-2.19364	0.787213	0.824176	-0.60234
4774	4912	breast	REACTOME_TRANSCRIPTIONAL_REGULATION_OF_TESTIS_DIFFERENTIATION	176	0.784944	2.03223	0.793207	0.811189	-0.143471
4979	5030	breast	WP_MARKERS_OF_KIDNEY_CELL_LINEAGE	1010	0.784959	5.29854	0.822178	0.849151	-0.488254
4694	4945	breast	SA_MMP_CYTOKINE_CONNECTION	188	0.784992	-2.49949	0.799201	0.794206	-0.630919
4840	5015	breast	REACTOME_VOLTAGE_GATED_POTASSIUM_CHANNELS	853	0.785068	4.7536	0.818182	0.822178	-0.350074
4796	4931	breast	KOHN_EMT_MESENCHYMAL	136	0.785168	1.87607	0.797203	0.814186	-0.225477
5039	5026	breast	GRABARCZYK_BCL11B_TARGETS_UP	902	0.785617	-4.9137	0.82018	0.86014	-1.15064
4744	4948	breast	CHIARETTI_T_ALL_RELAPSE_PROGNOSIS	204	0.78645	2.37098	0.8002	0.803197	-0.219677
4846	4982	breast	YAGI_AML_RELAPSE_PROGNOSIS	312	0.786536	-2.77381	0.808192	0.822178	-0.801989
5112	5147	breast	SEAVEY_EPITHELIOID_HEMANGIOENDOTHELIOMA	1457	0.786601	-6.24991	0.848152	0.873127	-1.22814
4889	5038	breast	CADWELL_ATG16L1_TARGETS_DN	637	0.78711	4.17528	0.825175	0.832168	-0.561478
4795	5065	breast	WP_CANONICAL_AND_NON_CANONICAL_TGF_B_SIGNALING	258	0.787388	2.83379	0.831169	0.814186	-0.117212
4720	4964	breast	KEGG_MEDICUS_VARIANT_ERBB2_OVEREXPRESSION_TO_PI3K_SIGNALING_PATHWAY	143	0.787538	-2.00555	0.803197	0.798202	-0.630059
5347	5188	breast	SENGUPTA_EBNA1_ANTICORRELATED	1603	0.788386	-6.49045	0.858142	0.909091	-1.4217
4917	4972	breast	REACTOME_SEMA4D_INDUCED_CELL_MIGRATION_AND_GROWTH_CONE_COLLAPSE	238	0.788551	-2.53926	0.805195	0.838162	-0.721357
5108	5006	breast	ROSS_AML_WITH_PML_RARA_FUSION	1059	0.788736	5.27728	0.817183	0.873127	-0.665367
4921	4976	breast	REACTOME_SENSORY_PERCEPTION_OF_TASTE	438	0.789017	3.56777	0.807193	0.839161	-0.469881
4936	4996	breast	GAZIN_EPIGENETIC_SILENCING_BY_KRAS	353	0.79018	-3.13391	0.814186	0.841159	-0.80806
4695	4981	breast	REACTOME_PROCESSING_OF_SMDT1	137	0.790757	-2.15395	0.808192	0.794206	-0.677711
4849	5003	breast	BIOCARTA_BARRESTIN_PATHWAY	208	0.791412	-2.28034	0.816184	0.823177	-0.663934
4929	5000	breast	LI_CISPLATIN_RESISTANCE_DN	441	0.79151	-3.42926	0.815185	0.84016	-0.807212
5015	5018	breast	LASTOWSKA_COAMPLIFIED_WITH_MYCN	453	0.791737	-3.28546	0.818182	0.856144	-0.795164
4863	5051	breast	FERRARI_RESPONSE_TO_FENRETINIDE_UP	306	0.79203	2.80598	0.828172	0.826174	-0.144206
4743	4967	breast	KEGG_MEDICUS_REFERENCE_INTRINSIC_APOPTOTIC_PATHWAY	159	0.792197	2.31545	0.804196	0.803197	-0.105527
4738	4978	breast	WP_7Q11_23_DISTAL_COPY_NUMBER_VARIATION	171	0.792262	-1.92301	0.807193	0.802198	-0.637984
4973	4944	breast	REACTOME_RET_SIGNALING	587	0.792313	3.96169	0.799201	0.848152	-0.410393
4761	4954	breast	REACTOME_SYNTHESIS_OF_PROSTAGLANDINS_PG_AND_THROMBOXANES_TX	176	0.792349	2.10339	0.801199	0.808192	-0.1353
4784	4929	breast	KEGG_MEDICUS_REFERENCE_ORGANIZATION_OF_THE_OUTER_KINETOCHORE	172	0.792587	2.20045	0.797203	0.812188	-0.240231
5135	5037	breast	BOHN_PRIMARY_IMMUNODEFICIENCY_SYNDROM_DN	658	0.793361	-3.98006	0.824176	0.877123	-0.922673
4894	5021	breast	YAO_HOXA10_TARGETS_VIA_PROGESTERONE_DN	308	0.793403	2.75158	0.819181	0.834166	-0.186046
4834	4984	breast	REACTOME_CD28_DEPENDENT_PI3K_AKT_SIGNALING	240	0.793617	2.59187	0.809191	0.821179	-0.261169
5171	5064	breast	REACTOME_MITOTIC_PROPHASE	909	0.793747	4.65601	0.831169	0.883117	-0.745891
4972	5007	breast	SUMI_HNF4A_TARGETS	353	0.793857	3.04845	0.817183	0.848152	-0.322655
4826	4977	breast	REACTOME_HORMONE_LIGAND_BINDING_RECEPTORS	117	0.793969	1.96403	0.807193	0.82018	-0.161728
5387	5223	breast	WP_CILIOPATHIES	1913	0.794236	7.11811	0.866134	0.919081	-1.12586
4800	4961	breast	BIOCARTA_CARM1_PATHWAY	169	0.794583	2.13347	0.802198	0.815185	-0.101158
4841	5016	breast	WP_PREGNANE_X_RECEPTOR_PATHWAY	362	0.79464	2.99201	0.818182	0.822178	-0.386336
4831	5029	breast	BONOME_OVARIAN_CANCER_POOR_SURVIVAL_UP	553	0.794703	-3.89037	0.821179	0.82018	-0.887188
4835	4983	breast	TSENG_ADIPOGENIC_POTENTIAL_UP	320	0.794713	2.87537	0.809191	0.821179	-0.294383
4782	4989	breast	GOERING_BLOOD_HDL_CHOLESTEROL_QTL_CIS	115	0.794959	1.73775	0.811189	0.812188	-0.12828
5314	5187	breast	REACTOME_REGULATION_OF_LIPID_METABOLISM_BY_PPARALPHA	1538	0.795135	-6.40157	0.858142	0.905095	-1.34899
5388	5157	breast	JISON_SICKLE_CELL_DISEASE_UP	1840	0.795193	6.90237	0.851149	0.919081	-1.1458
4855	4991	breast	AMIT_EGF_RESPONSE_40_MCF10A	137	0.795702	-1.82395	0.812188	0.824176	-0.619962
4902	4985	breast	HAHTOLA_CTCL_PATHOGENESIS	197	0.795866	2.11289	0.809191	0.835165	-0.180529
4934	4938	breast	REACTOME_SYNTHESIS_SECRETION_AND_DEACYLATION_OF_GHRELIN	175	0.795956	-2.25947	0.798202	0.841159	-0.634013
4887	5002	breast	BIOCARTA_IL17_PATHWAY	144	0.795962	1.68595	0.816184	0.832168	-0.257847
5022	5023	breast	REACTOME_INTRAFLAGELLAR_TRANSPORT	453	0.796447	-3.45231	0.819181	0.857143	-0.887016
5001	5035	breast	WP_MODULATORS_OF_TCR_SIGNALING_AND_T_CELL_ACTIVATION	688	0.796585	4.21044	0.824176	0.854146	-0.540329
4693	4968	breast	ZHENG_FOXP3_TARGETS_IN_THYMUS_DN	246	0.797045	-2.43216	0.804196	0.794206	-0.627277
4853	4974	breast	KEGG_MEDICUS_REFERENCE_AREG_EGFR_PI3K_SIGNALING_PATHWAY	130	0.797194	-1.83356	0.806194	0.824176	-0.515561
5004	5048	breast	REACTOME_RHO_GTPASES_ACTIVATE_NADPH_OXIDASES	343	0.797652	-3.03455	0.827173	0.855145	-0.808758
5064	5050	breast	REACTOME_SPHINGOLIPID_DE_NOVO_BIOSYNTHESIS	464	0.798004	3.5353	0.828172	0.866134	-0.417436
4802	4988	breast	REACTOME_SIGNALING_BY_NOTCH1_HD_DOMAIN_MUTANTS_IN_CANCER	159	0.798325	2.14317	0.811189	0.815185	-0.204017
4779	5104	breast	BIOCARTA_EGFR_SMRTE_PATHWAY	257	0.798513	-2.30773	0.839161	0.811189	-0.620128
4890	4932	breast	BIOCARTA_NKT_PATHWAY	205	0.799124	-2.38497	0.797203	0.832168	-0.693728
5141	5085	breast	REACTOME_ION_HOMEOSTASIS	1012	0.799189	-4.72513	0.835165	0.878122	-1.02617
5393	5224	breast	PUJANA_XPRSS_INT_NETWORK	1517	0.800074	6.30552	0.866134	0.92008	-1.06862
5325	5097	breast	KEGG_CELL_CYCLE	1219	0.800083	-5.59245	0.837163	0.907093	-1.33947
5297	5177	breast	REACTOME_SLC_TRANSPORTER_DISORDERS	1139	0.80151	5.10188	0.857143	0.903097	-0.865775
4871	5039	breast	KEGG_MEDICUS_PATHOGEN_HIV_NEF_TO_TNF_NFKB_SIGNALING_PATHWAY	140	0.801766	1.67961	0.825175	0.828172	-0.188109
4987	5047	breast	WP_FIBRIN_COMPLEMENT_RECEPTOR_3_SIGNALING_PATHWAY	405	0.802847	-3.02214	0.827173	0.85015	-0.857361
5165	5063	breast	FERRANDO_T_ALL_WITH_MLL_ENL_FUSION_DN	856	0.803126	4.70291	0.831169	0.882118	-0.663119
5448	5258	breast	REACTOME_FATTY_ACID_METABOLISM	1750	0.803157	6.51349	0.871129	0.93007	-1.16414
5003	5041	breast	SHIPP_DLBCL_CURED_VS_FATAL_DN	526	0.803474	3.72575	0.826174	0.855145	-0.395259
4804	4993	breast	REACTOME_NFE2L2_REGULATING_TUMORIGENIC_GENES	166	0.803488	-2.14007	0.813187	0.815185	-0.544124
4845	5140	breast	REACTOME_RNA_POLYMERASE_III_TRANSCRIPTION_INITIATION_FROM_TYPE_1_PROMOTER	258	0.804101	-2.43827	0.847153	0.822178	-0.780172
5429	5233	breast	WP_EPITHELIAL_TO_MESENCHYMAL_TRANSITION_IN_COLORECTAL_CANCER	1972	0.804754	6.76425	0.867133	0.926074	-1.08995
5219	5105	breast	LINDSTEDT_DENDRITIC_CELL_MATURATION_D	909	0.804833	4.67547	0.84016	0.889111	-0.582336
5298	5237	breast	WP_ADIPOGENESIS	1793	0.804911	6.5303	0.868132	0.903097	-0.918066
4844	5032	breast	NAKAMURA_LUNG_CANCER_DIFFERENTIATION_MARKERS	124	0.804928	-1.68473	0.822178	0.822178	-0.631708
5107	5127	breast	ZAMORA_NOS2_TARGETS_DN	904	0.804955	4.64256	0.845155	0.873127	-0.655855
4935	5081	breast	WANG_RESPONSE_TO_ANDROGEN_UP	305	0.805212	-2.72972	0.834166	0.841159	-0.76122
4860	5008	breast	WP_THYROXINE_THYROID_HORMONE_PRODUCTION	334	0.805412	-2.75237	0.817183	0.825175	-0.691091
5078	5043	breast	KEGG_PYRUVATE_METABOLISM	442	0.80597	3.25579	0.826174	0.868132	-0.513375
5130	5093	breast	REACTOME_DAG_AND_IP3_SIGNALING	911	0.806603	4.34476	0.837163	0.877123	-0.437117
4991	5125	breast	KEGG_NUCLEOTIDE_EXCISION_REPAIR	421	0.806668	-3.37026	0.844156	0.852148	-0.91477
5087	5146	breast	REACTOME_CELL_DEATH_SIGNALLING_VIA_NRAGE_NRIF_AND_NADE	1255	0.80701	-5.22252	0.848152	0.869131	-1.11764
4898	5059	breast	WP_ONE_CARBON_METABOLISM	358	0.807161	2.94198	0.83017	0.834166	-0.335261
4920	5133	breast	DACOSTA_UV_RESPONSE_VIA_ERCC3_XPCS_UP	254	0.807831	2.52663	0.846154	0.839161	-0.325993
5768	5557	breast	BENPORATH_ES_1	4306	0.808028	-9.77847	0.932068	0.981019	-2.11924
5081	5145	breast	REACTOME_SIGNALING_BY_NOTCH1	1157	0.808108	-5.09865	0.848152	0.868132	-1.11253
4817	5017	breast	REACTOME_FORMATION_OF_THE_ANTERIOR_NEURAL_PLATE	171	0.808401	1.888	0.818182	0.818182	-0.141586
4896	5052	breast	PID_DNA_PK_PATHWAY	188	0.809268	2.1339	0.828172	0.834166	-0.222751
4726	5066	breast	LEE_NAIVE_T_LYMPHOCYTE	286	0.809632	2.55931	0.831169	0.799201	-0.180759
4825	5056	breast	CAFFAREL_RESPONSE_TO_THC_8HR_5_DN	95	0.809769	1.94451	0.829171	0.82018	-0.11962
4932	5098	breast	WP_FOLLICLE_STIMULATING_HORMONE_FSH_SIGNALING_PATHWAY	278	0.809869	2.51149	0.838162	0.841159	-0.32228
5163	5101	breast	REACTOME_EPH_EPHRIN_MEDIATED_REPULSION_OF_CELLS	828	0.809967	4.24239	0.839161	0.882118	-0.537039
4875	5031	breast	WP_FARNESOID_X_RECEPTOR_PATHWAY	232	0.810329	2.37036	0.822178	0.829171	-0.250081
5697	5502	breast	LI_INDUCED_T_TO_NATURAL_KILLER_UP	3344	0.81034	-8.46562	0.92008	0.97003	-1.9632
5206	5092	breast	YAO_TEMPORAL_RESPONSE_TO_PROGESTERONE_CLUSTER_9	844	0.810975	4.38703	0.837163	0.887113	-0.662282
4956	5040	breast	IIZUKA_LIVER_CANCER_PROGRESSION_L0_L1_DN	125	0.811185	1.66094	0.825175	0.846154	-0.237822
4958	5022	breast	BIOCARTA_D4GDI_PATHWAY	114	0.811975	-1.67053	0.819181	0.846154	-0.616722
4864	5122	breast	BIOCARTA_SHH_PATHWAY	267	0.812037	2.63015	0.844156	0.826174	-0.161835
5215	5079	breast	REACTOME_MRNA_SPLICING_MINOR_PATHWAY	403	0.812247	3.10988	0.834166	0.888112	-0.600295
5055	5042	breast	REACTOME_TP53_REGULATES_TRANSCRIPTION_OF_CELL_CYCLE_GENES	440	0.812351	3.29002	0.826174	0.863137	-0.556148
4869	5060	breast	PID_MYC_PATHWAY	277	0.812655	2.72571	0.83017	0.827173	-0.327446
5184	5036	breast	FLECHNER_PBL_KIDNEY_TRANSPLANT_REJECTED_VS_OK_UP	613	0.812709	-3.74328	0.824176	0.884116	-1.0114
5028	5154	breast	ZHAN_MULTIPLE_MYELOMA_MF_UP	642	0.812916	3.65804	0.85015	0.859141	-0.542508
4985	5148	breast	REACTOME_ADHERENS_JUNCTIONS_INTERACTIONS	1090	0.812983	4.03453	0.849151	0.85015	-0.56276
5181	5159	breast	MORI_MATURE_B_LYMPHOCYTE_DN	804	0.813032	4.36922	0.852148	0.884116	-0.638866
4897	5044	breast	WP_CLASSICAL_PATHWAY_OF_STEROIDOGENESIS_WITH_GLUCOCORTICOID_AND_MINERALOCORTICOID_METABOLISM	141	0.813557	1.89607	0.826174	0.834166	-0.274582
5037	5073	breast	KEGG_MEDICUS_REFERENCE_MICROTUBULE_DEPOLYMERIZATION	192	0.813848	-2.16847	0.832168	0.86014	-0.709138
4941	5034	breast	LOPEZ_MESOTHELIOMA_SURVIVAL_WORST_VS_BEST_UP	179	0.814334	-1.90371	0.823177	0.843157	-0.618898
4857	5075	breast	KANG_DOXORUBICIN_RESISTANCE_DN	189	0.815834	2.10133	0.833167	0.825175	-0.235693
5056	5083	breast	WANG_TARGETS_OF_MLL_CBP_FUSION_UP	528	0.815853	3.2624	0.835165	0.864136	-0.441894
5392	5420	breast	REACTOME_CDC42_GTPASE_CYCLE	2547	0.815972	7.10397	0.904096	0.92008	-0.927635
4965	5054	breast	REACTOME_TRANSCRIPTION_OF_THE_HIV_GENOME	611	0.816116	3.8042	0.829171	0.847153	-0.666207
5024	5088	breast	KEGG_MEDICUS_REFERENCE_MICROTUBULE_NUCLEATION	220	0.816167	2.19452	0.836164	0.858142	-0.408681
5169	5142	breast	YAO_TEMPORAL_RESPONSE_TO_PROGESTERONE_CLUSTER_7	684	0.816247	-3.83053	0.847153	0.882118	-1.04389
5098	5163	breast	REACTOME_RNA_POLYMERASE_I_TRANSCRIPTION	465	0.816255	3.09504	0.853147	0.871129	-0.522139
4859	4896	breast	REACTOME_METALLOTHIONEINS_BIND_METALS	28	0.816257	-0.465453	0.79021	0.825175	-0.399707
5043	5078	breast	LEONARD_HYPOXIA	434	0.816274	3.1205	0.834166	0.861139	-0.389946
4995	5072	breast	SU_PLACENTA	322	0.816473	2.46726	0.832168	0.853147	-0.339129
5079	5084	breast	WONG_PROTEASOME_GENE_MODULE	450	0.81659	3.046	0.835165	0.868132	-0.530795
4948	5061	breast	REACTOME_TRAFFICKING_OF_GLUR2_CONTAINING_AMPA_RECEPTORS	337	0.817584	-2.72968	0.83017	0.844156	-0.718874
4943	4990	breast	KEGG_MEDICUS_PATHOGEN_HTLV_1_TAX_TO_NFY_MEDIATED_TRANSCRIPTION	69	0.818021	0.934605	0.811189	0.844156	-0.327303
5572	5327	breast	LINSLEY_MIR16_TARGETS	1974	0.818173	6.37317	0.884116	0.951049	-1.28081
5447	5383	breast	WP_SUDDEN_INFANT_DEATH_SYNDROME_SIDS_SUSCEPTIBILITY_PATHWAYS	2201	0.818231	6.67625	0.897103	0.93007	-1.1101
5593	5445	breast	HSIAO_LIVER_SPECIFIC_GENES	2489	0.818384	7.21207	0.91009	0.953047	-1.40092
5038	5120	breast	KEGG_MEDICUS_REFERENCE_CCR2_GNB_G_PI3K_NFKB_SIGNALING_PATHWAY	377	0.81851	-2.73534	0.843157	0.86014	-0.78323
4891	5107	breast	GHANDHI_BYSTANDER_IRRADIATION_DN	381	0.818674	-2.75887	0.84016	0.832168	-0.694373
5281	5291	breast	GAUSSMANN_MLL_AF4_FUSION_TARGETS_E_UP	1595	0.818805	5.3803	0.878122	0.899101	-0.823926
4892	5074	breast	ROZANOV_MMP14_TARGETS_SUBSET	583	0.818895	3.25111	0.833167	0.833167	-0.358354
4978	5160	breast	REACTOME_HSF1_ACTIVATION	271	0.819252	2.47	0.852148	0.849151	-0.390144
4997	5095	breast	IVANOV_MUTATED_IN_COLON_CANCER	140	0.819399	1.80232	0.837163	0.854146	-0.193818
5077	5100	breast	KEGG_SELENOAMINO_ACID_METABOLISM	218	0.819655	2.18923	0.838162	0.868132	-0.390355
5144	5231	breast	REACTOME_NEUREXINS_AND_NEUROLIGINS	1405	0.819707	-4.92202	0.866134	0.879121	-0.969387
4928	5046	breast	WP_1Q21_1_COPY_NUMBER_VARIATION_SYNDROME	320	0.819808	-2.54493	0.826174	0.84016	-0.697199
5061	5077	breast	HAN_JNK_SINGALING_UP	609	0.820007	-3.3994	0.833167	0.865135	-0.821007
4964	5045	breast	REACTOME_TGF_BETA_RECEPTOR_SIGNALING_IN_EMT_EPITHELIAL_TO_MESENCHYMAL_TRANSITION	224	0.820642	-2.38345	0.826174	0.847153	-0.66151
5220	5094	breast	REACTOME_REGULATION_OF_PTEN_GENE_TRANSCRIPTION	604	0.82067	3.55097	0.837163	0.889111	-0.63114
5100	5182	breast	JOHANSSON_BRAIN_CANCER_EARLY_VS_LATE_DN	460	0.820685	3.30683	0.858142	0.872128	-0.416193
5133	5198	breast	KEGG_ACUTE_MYELOID_LEUKEMIA	776	0.821061	3.64743	0.861139	0.877123	-0.551568
5552	5256	breast	CHIANG_LIVER_CANCER_SUBCLASS_PROLIFERATION_DN	1848	0.821069	-6.00414	0.87013	0.948052	-1.54867
4763	5141	breast	KEGG_MEDICUS_VARIANT_SCRAPIE_CONFORMATION_PRPSC_TO_MGLUR5_CA2_APOPTOTIC_PATHWAY	481	0.821113	-2.76143	0.847153	0.808192	-0.679425
5020	5024	breast	LY_AGING_MIDDLE_UP	177	0.821885	-1.90657	0.82018	0.857143	-0.59641
5014	5090	breast	REACTOME_GLUTAMATE_NEUROTRANSMITTER_RELEASE_CYCLE	390	0.822315	-2.80581	0.836164	0.856144	-0.765247
5047	5118	breast	KEGG_NITROGEN_METABOLISM	190	0.822601	1.96677	0.843157	0.862138	-0.326206
4989	5067	breast	AMIT_SERUM_RESPONSE_20_MCF10A	146	0.822829	1.79639	0.831169	0.852148	-0.21135
5027	5155	breast	REACTOME_SIGNALING_BY_WNT_IN_CANCER	429	0.822846	2.78269	0.85015	0.859141	-0.466387
4976	5070	breast	REACTOME_SMOOTH_MUSCLE_CONTRACTION	610	0.822933	-3.47088	0.831169	0.848152	-0.908879
5093	5202	breast	REACTOME_SIGNALING_BY_BRAF_AND_RAF1_FUSIONS	869	0.82294	-3.97125	0.861139	0.87013	-1.04577
4955	5053	breast	WP_SULFATION_BIOTRANSFORMATION_REACTION	116	0.823027	1.54821	0.828172	0.846154	-0.23427
5145	5176	breast	BOSCO_EPITHELIAL_DIFFERENTIATION_MODULE	638	0.823106	-3.43825	0.856144	0.879121	-0.977428
4962	5102	breast	PID_PI3KCI_AKT_PATHWAY	368	0.823159	2.75995	0.839161	0.847153	-0.442399
5592	5479	breast	CAIRO_LIVER_DEVELOPMENT_DN	2457	0.823824	6.84436	0.917083	0.953047	-1.29253
4996	5068	breast	WP_EBSTEIN_BARR_VIRUS_LMP1_SIGNALING	184	0.824161	-1.97695	0.831169	0.853147	-0.653377
5036	5124	breast	KEGG_MISMATCH_REPAIR	277	0.82431	-2.39168	0.844156	0.86014	-0.675208
5180	5131	breast	REN_BOUND_BY_E2F	549	0.824565	3.37571	0.846154	0.884116	-0.583504
5610	5519	breast	RAY_TUMORIGENESIS_BY_ERBB2_CDC25A_DN	3112	0.824588	-7.25318	0.925075	0.956044	-1.81952
5417	5446	breast	WP_CELL_LINEAGE_MAP_FOR_NEURONAL_DIFFERENTIATION	2142	0.824907	6.1416	0.91009	0.924076	-0.992462
5049	5149	breast	DACOSTA_ERCC3_ALLELE_XPCS_VS_TTD_DN	486	0.825025	2.93942	0.849151	0.862138	-0.344896
5072	5069	breast	KAAB_FAILED_HEART_VENTRICLE_DN	388	0.825785	-2.81117	0.831169	0.867133	-0.816272
5044	5226	breast	FARMER_BREAST_CANCER_CLUSTER_2	262	0.826253	2.05241	0.866134	0.861139	-0.436167
5086	5255	breast	MIKKELSEN_MEF_LCP_WITH_H3K27ME3	887	0.826334	-4.10289	0.87013	0.869131	-0.976683
4924	5185	breast	KEGG_MEDICUS_VARIANT_MUTATION_INACTIVATED_ATP2B3_TO_ANGIOTENSIN_ALDOSTERONE_SIGNALING_PATHWAY	422	0.826638	-2.65504	0.858142	0.839161	-0.764689
4970	5111	breast	WP_AEROBIC_GLYCOLYSIS	109	0.82674	1.37655	0.841159	0.848152	-0.120886
4957	5076	breast	RAMPON_ENRICHED_LEARNING_ENVIRONMENT_LATE_UP	228	0.826993	2.03255	0.833167	0.846154	-0.314218
5010	5136	breast	MIZUKAMI_HYPOXIA_UP	138	0.82782	-1.60346	0.846154	0.856144	-0.525041
4910	5080	breast	WP_SOMATIC_SEX_DETERMINATION	152	0.827928	-1.53354	0.834166	0.837163	-0.541542
5035	5112	breast	WP_ENTEROCYTE_CHOLESTEROL_METABOLISM	364	0.827963	2.64724	0.842158	0.86014	-0.417484
4949	5212	breast	HOFMANN_MYELODYSPLASTIC_SYNDROM_LOW_RISK_DN	255	0.828125	-2.31926	0.863137	0.844156	-0.740587
4984	5113	breast	KEGG_MEDICUS_REFERENCE_CXCR_GNB_G_ERK_SIGNALING_PATHWAY	326	0.828508	2.44866	0.842158	0.85015	-0.302157
4999	5055	breast	REACTOME_FORMATION_OF_TUBULIN_FOLDING_INTERMEDIATES_BY_CCT_TRIC	196	0.828778	1.96331	0.829171	0.854146	-0.362702
5034	5103	breast	WP_PI3K_AKT_MTOR_VITAMIN_D3_SIGNALING	294	0.828789	2.52631	0.839161	0.86014	-0.248964
5162	5250	breast	REACTOME_CHONDROITIN_SULFATE_DERMATAN_SULFATE_METABOLISM	875	0.828811	3.78561	0.87013	0.882118	-0.463622
5494	5232	breast	MOREAUX_MULTIPLE_MYELOMA_BY_TACI_DN	1428	0.828882	-5.22202	0.866134	0.939061	-1.45698
4998	5167	breast	PID_PDGFRA_PATHWAY	270	0.829116	2.18313	0.854146	0.854146	-0.303988
4927	5153	breast	LUND_SILENCED_BY_METHYLATION	171	0.829209	-1.74956	0.849151	0.84016	-0.567091
5000	5129	breast	WP_CYTOKINES_AND_INFLAMMATORY_RESPONSE	220	0.82937	2.031	0.845155	0.854146	-0.423786
4959	5158	breast	BIOCARTA_TOB1_PATHWAY	250	0.829374	-2.13322	0.851149	0.846154	-0.695171
4895	5115	breast	MARIADASON_RESPONSE_TO_CURCUMIN_SULINDAC_7	111	0.829512	1.65903	0.842158	0.834166	-0.197675
5109	5106	breast	JOSEPH_RESPONSE_TO_SODIUM_BUTYRATE_UP	346	0.829936	-2.20922	0.84016	0.873127	-0.726857
5117	5128	breast	ZHOU_TNF_SIGNALING_4HR	564	0.830222	3.15885	0.845155	0.875125	-0.506887
5023	5134	breast	MARCHINI_TRABECTEDIN_RESISTANCE_UP	192	0.830264	1.72538	0.846154	0.858142	-0.273456
4963	5096	breast	KEGG_MEDICUS_VARIANT_MUTATION_CAUSED_ABERRANT_HTT_TO_CREB_MEDIATED_TRANSCRIPTION	233	0.830272	-1.90919	0.837163	0.847153	-0.565186
5009	5130	breast	BIOCARTA_UCALPAIN_PATHWAY	134	0.830417	-1.5202	0.845155	0.856144	-0.51449
5091	5156	breast	KEGG_MEDICUS_REFERENCE_MICROTUBULE_DEPOLYMERIZATION_AT_THE_MINUS_ENDS	171	0.830652	-1.93812	0.85015	0.87013	-0.639396
5099	5190	breast	WP_IL_17_SIGNALING_PATHWAY	306	0.83221	2.45856	0.859141	0.872128	-0.352956
4983	5109	breast	WP_KREBS_CYCLE_DISORDERS	149	0.832232	1.68994	0.841159	0.85015	-0.19779
4967	5165	breast	RASHI_RESPONSE_TO_IONIZING_RADIATION_1	441	0.832302	-2.95608	0.853147	0.847153	-0.813097
5217	5321	breast	WP_CLOCK_CONTROLLED_AUTOPHAGY_IN_BONE_METABOLISM	979	0.832484	4.06905	0.883117	0.888112	-0.739878
4986	5137	breast	HOLLEMAN_PREDNISOLONE_RESISTANCE_ALL_UP	158	0.833959	-1.71902	0.846154	0.85015	-0.651263
5129	5099	breast	KIM_LRRC3B_TARGETS	320	0.834009	2.29136	0.838162	0.877123	-0.411532
5059	5143	breast	REACTOME_ENDOSOMAL_SORTING_COMPLEX_REQUIRED_FOR_TRANSPORT_ESCRT	298	0.834359	2.58582	0.848152	0.865135	-0.435834
5113	5057	breast	PIEPOLI_LGI1_TARGETS_UP	385	0.834434	-2.21851	0.829171	0.874126	-0.606858
5123	5203	breast	VILLANUEVA_LIVER_CANCER_KRT19_DN	709	0.835005	3.56386	0.862138	0.876124	-0.63118
5011	5116	breast	WP_METHIONINE_METABOLISM_LEADING_TO_SULFUR_AMINO_ACIDS_AND_RELATED_DISORDERS	126	0.83509	-1.65717	0.842158	0.856144	-0.53259
4971	5123	breast	KEGG_MEDICUS_ENV_FACTOR_NICOTINE_NNK_TO_CAMP_SIGNALING_PATHWAY	247	0.83529	2.03526	0.844156	0.848152	-0.169797
5563	5520	breast	LINDGREN_BLADDER_CANCER_CLUSTER_3_DN	3389	0.836551	7.31821	0.926074	0.949051	-1.2259
5008	5117	breast	FAELT_B_CLL_WITH_VH3_21_DN	572	0.836952	3.07473	0.843157	0.856144	-0.471265
4906	5119	breast	IRITANI_MAD1_TARGETS_UP	175	0.837083	1.80633	0.843157	0.836164	-0.212236
5065	5209	breast	REACTOME_VASOPRESSIN_REGULATES_RENAL_WATER_HOMEOSTASIS_VIA_AQUAPORINS	636	0.837202	-3.23506	0.862138	0.866134	-0.875749
5257	5359	breast	LINDVALL_IMMORTALIZED_BY_TERT_UP	962	0.837313	3.89379	0.891109	0.895105	-0.655619
5251	5199	breast	MORI_PRE_BI_LYMPHOCYTE_UP	727	0.837374	3.52148	0.861139	0.894106	-0.684912
5190	5200	breast	REACTOME_TRANSLESION_SYNTHESIS_BY_Y_FAMILY_DNA_POLYMERASES_BYPASSES_LESIONS_ON_DNA_TEMPLATE	400	0.837733	2.59401	0.861139	0.885115	-0.421403
5332	5297	breast	WP_RETINOBLASTOMA_GENE_IN_CANCER	893	0.837874	3.70766	0.879121	0.908092	-0.785944
5262	5285	breast	KEGG_VIBRIO_CHOLERAE_INFECTION	807	0.838264	3.68993	0.877123	0.896104	-0.548532
4907	5114	breast	WOTTON_RUNX_TARGETS_UP	232	0.838372	2.11578	0.842158	0.836164	-0.300523
5019	5280	breast	REACTOME_NOTCH3_ACTIVATION_AND_TRANSMISSION_OF_SIGNAL_TO_THE_NUCLEUS	256	0.838718	2.13513	0.876124	0.857143	-0.377932
5063	5191	breast	REACTOME_DECTIN_2_FAMILY	309	0.838898	2.10298	0.859141	0.866134	-0.372266
5345	5249	breast	GROSS_HYPOXIA_VIA_HIF1A_UP	761	0.839088	-3.44636	0.869131	0.909091	-1.05865
5045	5195	breast	MARKS_HDAC_TARGETS_UP	282	0.839365	-2.08733	0.86014	0.861139	-0.656217
5179	5132	breast	CROMER_TUMORIGENESIS_DN	576	0.839449	3.03341	0.846154	0.884116	-0.534427
5167	5196	breast	GARGALOVIC_RESPONSE_TO_OXIDIZED_PHOSPHOLIPIDS_BLUE_DN	650	0.839617	-3.20049	0.86014	0.882118	-0.916804
4945	5151	breast	INAMURA_LUNG_CANCER_SCC_SUBTYPES_UP	111	0.839949	-1.54696	0.849151	0.844156	-0.569156
5051	5217	breast	EINAV_INTERFERON_SIGNATURE_IN_CANCER	311	0.840265	-2.3756	0.864136	0.862138	-0.745525
5137	5161	breast	REACTOME_REGULATION_OF_PYRUVATE_DEHYDROGENASE_PDH_COMPLEX	133	0.840704	1.38825	0.852148	0.878122	-0.28009
5274	5215	breast	REACTOME_SYNTHESIS_OF_SUBSTRATES_IN_N_GLYCAN_BIOSYTHESIS	734	0.841121	3.44985	0.864136	0.898102	-0.715886
5048	5225	breast	VALK_AML_CLUSTER_2	446	0.841459	2.51603	0.866134	0.862138	-0.330599
5166	5222	breast	KEGG_MEDICUS_VARIANT_FZD7_OVEREXPRESSION_TO_WNT_SIGNALING_PATHWAY	470	0.841466	-2.77639	0.865135	0.882118	-0.833695
5050	5171	breast	PID_HEDGEHOG_2PATHWAY	329	0.841714	-2.26625	0.855145	0.862138	-0.660794
5042	5164	breast	BIOCARTA_TH1TH2_PATHWAY	192	0.842042	1.88854	0.853147	0.861139	-0.325107
5216	5186	breast	REACTOME_EFFECTS_OF_PIP2_HYDROLYSIS	733	0.842075	-3.01734	0.858142	0.888112	-0.722347
5289	5166	breast	PID_EPHB_FWD_PATHWAY	608	0.842179	2.99156	0.854146	0.901099	-0.460699
5152	5162	breast	FARMER_BREAST_CANCER_CLUSTER_1	339	0.842597	-2.26487	0.852148	0.88012	-0.731412
5176	5139	breast	WANG_NFKB_TARGETS	294	0.843058	2.05229	0.847153	0.884116	-0.400443
5333	5353	breast	REACTOME_CELL_CELL_JUNCTION_ORGANIZATION	1542	0.843126	4.29154	0.89011	0.908092	-0.801796
5102	5089	breast	HASINA_NOL7_TARGETS_DN	205	0.843558	-1.83728	0.836164	0.872128	-0.58969
5346	5277	breast	SESTO_RESPONSE_TO_UV_C8	1037	0.844084	-4.03892	0.875125	0.909091	-1.08392
5542	5516	breast	TAKEDA_TARGETS_OF_NUP98_HOXA9_FUSION_10D_UP	2528	0.84432	6.02348	0.925075	0.946054	-1.16829
5229	5201	breast	REACTOME_ACTIVATION_OF_ATR_IN_RESPONSE_TO_REPLICATION_STRESS	352	0.844769	-2.50258	0.861139	0.89011	-0.825586
5029	5152	breast	REACTOME_FORMATION_OF_DEFINITIVE_ENDODERM	193	0.844829	-1.70736	0.849151	0.859141	-0.612914
5207	5175	breast	TONKS_TARGETS_OF_RUNX1_RUNX1T1_FUSION_SUSTAINED_IN_MONOCYTE_UP	298	0.845106	-2.12808	0.856144	0.887113	-0.688901
4931	5110	breast	WP_DOPAMINE_METABOLISM	106	0.845274	1.42197	0.841159	0.841159	-0.17649
5159	5178	breast	HOWLIN_CITED1_TARGETS_2_DN	221	0.845402	1.85682	0.857143	0.882118	-0.24656
5070	5170	breast	GAUSSMANN_MLL_AF4_FUSION_TARGETS_C_DN	337	0.845499	-2.12408	0.855145	0.867133	-0.705456
5013	5184	breast	KANG_AR_TARGETS_DN	210	0.845563	-1.72342	0.858142	0.856144	-0.633824
5228	5251	breast	HESS_TARGETS_OF_HOXA9_AND_MEIS1_UP	694	0.845725	3.34361	0.87013	0.89011	-0.690901
5305	5270	breast	RAGHAVACHARI_PLATELET_SPECIFIC_GENES	819	0.845815	3.44539	0.875125	0.904096	-0.707251
5101	5216	breast	PID_TNF_PATHWAY	549	0.846096	2.73206	0.864136	0.872128	-0.576838
5694	5488	breast	TARTE_PLASMA_CELL_VS_PLASMABLAST_DN	2848	0.846177	-6.57326	0.917083	0.969031	-1.80358
5335	5234	breast	ANDERSEN_LIVER_CANCER_KRT19_DN	755	0.846274	-3.39538	0.867133	0.908092	-0.990791
5200	5204	breast	REACTOME_TRANSPORT_OF_VITAMINS_NUCLEOSIDES_AND_RELATED_MOLECULES	447	0.846675	2.38399	0.862138	0.886114	-0.407184
5434	5377	breast	FOROUTAN_TGFB_EMT_DN	1483	0.846928	4.67775	0.896104	0.928072	-0.96248
5089	5205	breast	REACTOME_SIGNALING_BY_FLT3_FUSION_PROTEINS	240	0.84738	1.64243	0.862138	0.87013	-0.322056
5425	5387	breast	ELVIDGE_HIF1A_AND_HIF2A_TARGETS_DN	1589	0.847399	4.6659	0.898102	0.925075	-0.845983
5060	5144	breast	BYSTROEM_CORRELATED_WITH_IL5_UP	388	0.847449	-2.50145	0.848152	0.865135	-0.774739
5678	5346	breast	ZWANG_DOWN_BY_2ND_EGF_PULSE	1841	0.847598	-5.1747	0.887113	0.966034	-1.62569
5084	5135	breast	KYNG_ENVIRONMENTAL_STRESS_RESPONSE_NOT_BY_4NQO_IN_OLD	172	0.847706	-1.56051	0.846154	0.869131	-0.586039
5191	5169	breast	WANG_METHYLATED_IN_BREAST_CANCER	449	0.847769	2.67322	0.855145	0.885115	-0.443389
5198	5180	breast	GILDEA_METASTASIS	335	0.848371	-2.21424	0.857143	0.885115	-0.757438
5067	5183	breast	IGLESIAS_E2F_TARGETS_DN	126	0.848413	1.27865	0.858142	0.867133	-0.208182
5119	5210	breast	REACTOME_DCC_MEDIATED_ATTRACTIVE_SIGNALING	431	0.848594	2.15032	0.863137	0.876124	-0.154218
5233	5254	breast	YAMASHITA_METHYLATED_IN_PROSTATE_CANCER	729	0.848896	-3.24189	0.87013	0.891109	-0.935539
5225	5262	breast	MILI_PSEUDOPODIA	542	0.849252	2.77072	0.873127	0.89011	-0.592233
5124	5179	breast	KEGG_MEDICUS_REFERENCE_TYPE_I_INTERFERON_TO_JAK_STAT_SIGNALING_PATHWAY	98	0.849777	-1.19837	0.857143	0.876124	-0.647025
5104	5228	breast	REACTOME_MEIOTIC_RECOMBINATION	250	0.849855	-1.92323	0.866134	0.872128	-0.687433
5306	5286	breast	RICKMAN_HEAD_AND_NECK_CANCER_E	830	0.849902	3.24655	0.877123	0.904096	-0.789816
5336	5339	breast	BRUINS_UVC_RESPONSE_VIA_TP53_GROUP_C	1218	0.850079	-4.09647	0.885115	0.908092	-1.12426
5201	5299	breast	KEGG_ARGININE_AND_PROLINE_METABOLISM	461	0.850087	2.69929	0.879121	0.886114	-0.557364
5278	5245	breast	WP_MICROGLIA_PATHOGEN_PHAGOCYTOSIS_PATHWAY	529	0.850122	2.65991	0.869131	0.899101	-0.457551
5158	5240	breast	REACTOME_PRESYNAPTIC_FUNCTION_OF_KAINATE_RECEPTORS	406	0.850359	2.35475	0.868132	0.882118	-0.221546
5155	5305	breast	REACTOME_RIPK1_MEDIATED_REGULATED_NECROSIS	275	0.850389	1.98124	0.88012	0.881119	-0.457584
5069	5206	breast	REACTOME_PROTEIN_METHYLATION	131	0.850517	-1.35572	0.862138	0.867133	-0.560701
5197	5242	breast	WP_DISORDERS_OF_BILE_ACID_SYNTHESIS_AND_BILIARY_TRANSPORT	383	0.850846	-2.34241	0.868132	0.885115	-0.756985
5012	5289	breast	KEGG_MEDICUS_VARIANT_MUTATION_ACTIVATED_PRKACA_TO_ACTH_CORTISOL_SIGNALING_PATHWAY	272	0.850963	-1.89858	0.877123	0.856144	-0.629019
5214	5211	breast	HE_PTEN_TARGETS_UP	242	0.850979	1.92551	0.863137	0.888112	-0.35543
5379	5271	breast	DER_IFN_ALPHA_RESPONSE_UP	721	0.85119	3.20742	0.875125	0.918082	-0.746829
5132	5238	breast	JI_RESPONSE_TO_FSH_DN	691	0.85137	2.92363	0.868132	0.877123	-0.539398
5226	5300	breast	WU_APOPTOSIS_BY_CDKN1A_VIA_TP53	491	0.851808	2.59606	0.879121	0.89011	-0.612739
5131	5174	breast	PID_THROMBIN_PAR4_PATHWAY	214	0.851965	-1.56842	0.856144	0.877123	-0.53564
5209	5218	breast	WP_CARDIOMYOCYTE_SIGNALING_PATHWAYS_CONVERGING_ON_TITIN	444	0.853199	-2.51456	0.864136	0.887113	-0.727961
5138	5244	breast	HATADA_METHYLATED_IN_LUNG_CANCER_DN	602	0.853339	2.76805	0.869131	0.878122	-0.426783
5295	5263	breast	BURTON_ADIPOGENESIS_11	533	0.853376	2.63063	0.873127	0.903097	-0.531197
5076	5281	breast	WP_SEROTONIN_RECEPTOR_4_6_7_AND_NR3C_SIGNALING	219	0.853517	1.77427	0.876124	0.868132	-0.266924
5183	5260	breast	REACTOME_SUMOYLATION_OF_TRANSCRIPTION_COFACTORS	520	0.85353	-2.59834	0.872128	0.884116	-0.849082
5204	5168	breast	DACOSTA_LOW_DOSE_UV_RESPONSE_VIA_ERCC3_XPCS_UP	193	0.853759	1.45032	0.854146	0.887113	-0.256229
5088	5192	breast	REACTOME_SYNTHESIS_OF_PIPS_AT_THE_GOLGI_MEMBRANE	181	0.853979	1.55252	0.859141	0.87013	-0.253409
5139	5173	breast	DELACROIX_RAR_TARGETS_UP	570	0.854433	2.60265	0.856144	0.878122	-0.543752
5199	5219	breast	KEGG_MEDICUS_REFERENCE_TCR_PLCG_ITPR_SIGNALING_PATHWAY	450	0.854507	2.24634	0.865135	0.886114	-0.245069
5106	5386	breast	REACTOME_PROSTACYCLIN_SIGNALLING_THROUGH_PROSTACYCLIN_RECEPTOR	258	0.854743	-1.89269	0.897103	0.873127	-0.599773
5389	5408	breast	ZHANG_TARGETS_OF_EWSR1_FLI1_FUSION	1380	0.855017	-4.08299	0.9001	0.919081	-1.17363
5245	5298	breast	RHODES_CANCER_META_SIGNATURE	521	0.855239	2.88264	0.879121	0.893107	-0.667839
5016	5229	breast	WP_ARYL_HYDROCARBON_RECEPTOR_PATHWAY_WP2873	451	0.8553	-2.64221	0.866134	0.856144	-0.885362
5120	5220	breast	HOLLEMAN_ASPARAGINASE_RESISTANCE_ALL_DN	186	0.855499	1.72488	0.865135	0.876124	-0.346731
5054	5150	breast	FU_INTERACT_WITH_ALKBH8	104	0.855752	1.22886	0.849151	0.863137	-0.255263
5296	5264	breast	REACTOME_MITOCHONDRIAL_PROTEIN_IMPORT	476	0.855775	2.59406	0.873127	0.903097	-0.670143
5187	5252	breast	NAM_FXYD5_TARGETS_DN	147	0.855895	1.44097	0.87013	0.885115	-0.324839
5474	5508	breast	CHEBOTAEV_GR_TARGETS_DN	2044	0.855957	-4.92832	0.922078	0.935065	-1.24895
5196	5333	breast	WP_ETHANOL_EFFECTS_ON_HISTONE_MODIFICATIONS	491	0.856126	-2.39746	0.884116	0.885115	-0.711005
5193	5241	breast	REACTOME_TRANSCRIPTION_OF_E2F_TARGETS_UNDER_NEGATIVE_CONTROL_BY_DREAM_COMPLEX	162	0.856272	-1.55096	0.868132	0.885115	-0.635507
5121	5303	breast	REACTOME_INDUCTION_OF_CELL_CELL_FUSION	276	0.856371	-1.70963	0.879121	0.876124	-0.540862
5321	5347	breast	PLASARI_TGFB1_SIGNALING_VIA_NFIC_10HR_UP	918	0.856565	3.33982	0.888112	0.907093	-0.559658
5514	5501	breast	RYAN_MANTLE_CELL_LYMPHOMA_NOTCH_DIRECT_UP	2386	0.856589	-5.35579	0.92008	0.942058	-1.4303
5795	5668	breast	YANG_BCL3_TARGETS_UP	3905	0.8566	6.97091	0.954046	0.986014	-1.75894
5357	5230	breast	RHODES_UNDIFFERENTIATED_CANCER	559	0.856654	-2.64236	0.866134	0.911089	-0.945
5103	5207	breast	REACTOME_TRANSLESION_SYNTHESIS_BY_POLK	182	0.856715	-1.60921	0.862138	0.872128	-0.65963
5733	5595	breast	BOYLAN_MULTIPLE_MYELOMA_C_D_DN	3694	0.856828	6.63363	0.941059	0.975025	-1.50126
5173	5274	breast	REACTOME_ERYTHROCYTES_TAKE_UP_CARBON_DIOXIDE_AND_RELEASE_OXYGEN	95	0.857417	1.19624	0.875125	0.884116	-0.257293
5053	5266	breast	REACTOME_PLATELET_ADHESION_TO_EXPOSED_COLLAGEN	190	0.85753	1.54395	0.874126	0.863137	-0.244755
5128	5391	breast	GRAHAM_CML_QUIESCENT_VS_CML_DIVIDING_UP	257	0.857905	1.8702	0.898102	0.877123	-0.378686
5189	5304	breast	GENTILE_UV_RESPONSE_CLUSTER_D8	530	0.858275	2.67482	0.88012	0.885115	-0.396197
5276	5279	breast	REACTOME_G_PROTEIN_BETA_GAMMA_SIGNALLING	485	0.858772	2.3502	0.876124	0.899101	-0.390565
5164	5208	breast	KIM_MYCL1_AMPLIFICATION_TARGETS_DN	337	0.858808	-1.80217	0.862138	0.882118	-0.642537
5134	5193	breast	REACTOME_VITAMIN_B5_PANTOTHENATE_METABOLISM	178	0.859045	-1.60544	0.859141	0.877123	-0.598087
5687	5582	breast	GABRIELY_MIR21_TARGETS	3651	0.859362	6.36716	0.939061	0.968032	-1.55578
5186	5246	breast	KEGG_BETA_ALANINE_METABOLISM	324	0.859449	2.07089	0.869131	0.885115	-0.308172
5161	5239	breast	REACTOME_FCERI_MEDIATED_CA_2_MOBILIZATION	628	0.859654	2.67074	0.868132	0.882118	-0.409555
5140	5332	breast	GROSS_HYPOXIA_VIA_ELK3_ONLY_UP	415	0.860569	-2.15124	0.884116	0.878122	-0.744822
5177	5306	breast	REACTOME_RNA_POLYMERASE_I_TRANSCRIPTION_TERMINATION	279	0.861162	1.82357	0.88012	0.884116	-0.41215
5202	5276	breast	WP_KYNURENINE_PATHWAY_AND_LINKS_TO_CELL_SENESCENCE	267	0.86132	-1.71283	0.875125	0.886114	-0.660361
5529	5511	breast	REACTOME_DISEASES_OF_GLYCOSYLATION	2204	0.862216	4.76622	0.924076	0.944056	-1.04224
5174	5293	breast	KEGG_MEDICUS_REFERENCE_AUTOPHAGY_VESICLE_NUCLEATION_ELONGATION_MATURATION_SEQUESTOSOME_1_LIKE_RECEPTOR	131	0.862446	1.28158	0.878122	0.884116	-0.28691
5178	5410	breast	REACTOME_O_GLYCOSYLATION_OF_TSR_DOMAIN_CONTAINING_PROTEINS	993	0.862599	3.21982	0.901099	0.884116	-0.420603
5272	5313	breast	STEGER_ADIPOGENESIS_UP	268	0.86275	-1.91652	0.881119	0.898102	-0.622661
5344	5265	breast	HEIDENBLAD_AMPLIFIED_IN_PANCREATIC_CANCER	551	0.862792	2.30797	0.874126	0.909091	-0.658312
5239	5294	breast	STREICHER_LSM1_TARGETS_DN	252	0.863009	-1.67962	0.878122	0.892108	-0.573499
5154	5221	breast	WP_MAPK_PATHWAY_IN_CONGENITAL_THYROID_CANCER	223	0.863048	1.53239	0.865135	0.881119	-0.294291
5172	5273	breast	REACTOME_DISSOLUTION_OF_FIBRIN_CLOT	155	0.863129	1.39269	0.875125	0.884116	-0.241265
5246	5397	breast	WP_TYROBP_CAUSAL_NETWORK_IN_MICROGLIA	823	0.863234	-3.06974	0.898102	0.893107	-0.942996
5185	5227	breast	KEGG_MEDICUS_VARIANT_MUTATION_CAUSED_ABERRANT_SNCA_TO_VGCC_CA2_APOPTOTIC_PATHWAY	102	0.863451	1.18567	0.866134	0.885115	-0.202204
5241	5314	breast	ZHAN_MULTIPLE_MYELOMA_CD1_UP	592	0.863564	2.62324	0.882118	0.893107	-0.526608
5096	5287	breast	MARKS_HDAC_TARGETS_DN	171	0.864401	1.32997	0.877123	0.871129	-0.231623
5377	5366	breast	KEGG_ADHERENS_JUNCTION	1354	0.865257	3.89201	0.893107	0.917083	-0.683921
5227	5295	breast	MASRI_RESISTANCE_TO_TAMOXIFEN_AND_AROMATASE_INHIBITORS_DN	317	0.865313	-1.78496	0.878122	0.89011	-0.673863
5148	5315	breast	KEGG_MEDICUS_REFERENCE_ORIGIN_UNWINDING_AND_ELONGATION	287	0.865356	1.87185	0.882118	0.88012	-0.420201
5361	5272	breast	REACTOME_TRANSCRIPTIONAL_REGULATION_BY_VENTX	452	0.865369	2.12768	0.875125	0.912088	-0.525339
5122	5253	breast	REACTOME_PROLACTIN_RECEPTOR_SIGNALING	136	0.865539	-1.24271	0.87013	0.876124	-0.57723
5192	5282	breast	REACTOME_TICAM1_RIP1_MEDIATED_IKK_COMPLEX_RECRUITMENT	168	0.865654	-1.43812	0.876124	0.885115	-0.590352
5242	5432	breast	KIM_GERMINAL_CENTER_T_HELPER_UP	977	0.865686	3.25403	0.906094	0.893107	-0.576803
5090	5248	breast	REACTOME_TRANSCRIPTION_OF_E2F_TARGETS_UNDER_NEGATIVE_CONTROL_BY_P107_RBL1_AND_P130_RBL2_IN_COMPLEX_WITH_HDAC1	130	0.865923	-1.23412	0.869131	0.87013	-0.497631
5105	5283	breast	KEGG_MEDICUS_VARIANT_MUTATION_CAUSED_ABERRANT_PSEN_TO_MGLUR5_CA2_APOPTOTIC_PATHWAY	215	0.866256	-1.59776	0.876124	0.873127	-0.558812
5307	5296	breast	REACTOME_RND2_GTPASE_CYCLE	456	0.866412	-2.30377	0.878122	0.904096	-0.896458
5170	5336	breast	KEGG_MEDICUS_REFERENCE_TNF_JNK_SIGNALING_PATHWAY	219	0.867794	-1.47954	0.885115	0.883117	-0.554774
5651	5489	breast	UEDA_PERIFERAL_CLOCK	1932	0.867823	4.67741	0.919081	0.962038	-1.17744
5210	5350	breast	WP_CHRONIC_HYPERGLYCEMIA_IMPAIRMENT_OF_NEURON_FUNCTION	765	0.868415	-2.85057	0.888112	0.887113	-0.895991
5083	5317	breast	BIOCARTA_IL10_PATHWAY	123	0.868652	-1.12009	0.882118	0.869131	-0.528622
5097	5370	breast	KEGG_MEDICUS_REFERENCE_DEUBIQUITINATION_OF_H2AK119	265	0.868883	1.55021	0.894106	0.871129	-0.327494
5372	5348	breast	REACTOME_INTRA_GOLGI_TRAFFIC	523	0.869098	2.33799	0.888112	0.916084	-0.56536
5323	5345	breast	KIM_TIAL1_TARGETS	364	0.869208	-2.03337	0.887113	0.907093	-0.725118
5213	5379	breast	WP_MIR_509_3P_ALTERATION_OF_YAP1_ECM_AXIS	356	0.869337	1.95271	0.896104	0.888112	-0.243731
5238	5388	breast	WP_PKC_GAMMA_CALCIUM_SIGNALING_PATHWAY_IN_ATAXIA	712	0.86957	2.54623	0.898102	0.892108	-0.280706
5160	5344	breast	SALVADOR_MARTIN_PEDIATRIC_TBD_ANTI_TNF_THERAPY_NONRESPONDER_PRE_TREATMENT_UP	219	0.870407	1.53753	0.887113	0.882118	-0.293977
5269	5328	breast	ABBUD_LIF_SIGNALING_1_DN	299	0.870534	1.8256	0.884116	0.898102	-0.403643
5331	5337	breast	CLASPER_LYMPHATIC_VESSELS_DURING_METASTASIS_DN	641	0.870831	-2.44424	0.885115	0.908092	-0.691698
5114	5310	breast	TERAMOTO_OPN_TARGETS_CLUSTER_6	382	0.871034	-1.88363	0.88012	0.874126	-0.705309
5380	5360	breast	REACTOME_CIRCADIAN_CLOCK	852	0.871247	2.92241	0.891109	0.918082	-0.751476
5351	5361	breast	REACTOME_RHOQ_GTPASE_CYCLE	852	0.871368	2.85608	0.891109	0.91009	-0.668936
5149	5323	breast	NUNODA_RESPONSE_TO_DASATINIB_IMATINIB_DN	133	0.87151	-1.14871	0.883117	0.88012	-0.49844
5194	5325	breast	CHIANG_LIVER_CANCER_SUBCLASS_POLYSOMY7_DN	456	0.871576	-2.11738	0.883117	0.885115	-0.689264
5259	5331	breast	CHANDRAN_METASTASIS_TOP50_UP	333	0.871771	-1.76389	0.884116	0.895105	-0.703819
5268	5335	breast	KEGG_MEDICUS_REFERENCE_TNF_P38_SIGNALING_PATHWAY	352	0.871792	1.73352	0.885115	0.898102	-0.38709
5256	5378	breast	WP_AMYOTROPHIC_LATERAL_SCLEROSIS_ALS	515	0.871923	2.33339	0.896104	0.895105	-0.481968
5208	5268	breast	BIOCARTA_G1_PATHWAY	326	0.871946	-1.85587	0.874126	0.887113	-0.700586
5270	5356	breast	WP_FATTY_ACID_OMEGA_OXIDATION	93	0.872414	-0.995125	0.89011	0.898102	-0.483641
5188	5292	breast	REACTOME_SUMOYLATION_OF_TRANSCRIPTION_FACTORS	214	0.872734	1.58651	0.878122	0.885115	-0.347305
5175	5307	breast	DELLA_RESPONSE_TO_TSA_AND_BUTYRATE	208	0.872904	1.40617	0.88012	0.884116	-0.349149
5341	5376	breast	WP_COHESIN_COMPLEX_CORNELIA_DE_LANGE_SYNDROME	255	0.87294	1.54288	0.895105	0.909091	-0.451309
5195	5267	breast	REACTOME_TNFS_BIND_THEIR_PHYSIOLOGICAL_RECEPTORS	316	0.873557	-1.69457	0.874126	0.885115	-0.697184
5205	5247	breast	PID_BETA_CATENIN_DEG_PATHWAY	205	0.873686	1.53147	0.869131	0.887113	-0.28269
5726	5541	breast	GRADE_COLON_AND_RECTAL_CANCER_UP	2807	0.873918	5.35649	0.93007	0.974026	-1.58107
5370	5284	breast	MOLENAAR_TARGETS_OF_CCND1_AND_CDK4_DN	620	0.873987	-2.44624	0.876124	0.915085	-0.894911
5330	5411	breast	NOUZOVA_METHYLATED_IN_APL	778	0.874174	2.65218	0.901099	0.908092	-0.659351
5156	5330	breast	SASAI_TARGETS_OF_CXCR6_AND_PTCH1_UP	158	0.874229	-1.39945	0.884116	0.881119	-0.584039
5418	5372	breast	MAHAJAN_RESPONSE_TO_IL1A_UP	916	0.874308	-2.97205	0.894106	0.924076	-1.14846
5068	5259	breast	HOLLEMAN_PREDNISOLONE_RESISTANCE_B_ALL_DN	178	0.874425	-1.25572	0.871129	0.867133	-0.486327
5263	5309	breast	KEGG_MEDICUS_PATHOGEN_SHIGELLA_IPGD_TO_ARNO_ARF_ACTB_G_SIGNALING_PATHWAY	319	0.874452	-1.85451	0.88012	0.896104	-0.719103
5280	5407	breast	LEE_CALORIE_RESTRICTION_MUSCLE_DN	422	0.874737	-2.08684	0.9001	0.899101	-0.73726
5212	5322	breast	GRAHAM_CML_QUIESCENT_VS_CML_DIVIDING_DN	128	0.87512	1.27132	0.883117	0.888112	-0.205287
5277	5401	breast	SHIN_B_CELL_LYMPHOMA_CLUSTER_6	91	0.875268	-0.962728	0.899101	0.899101	-0.450975
5301	5311	breast	ZHAN_VARIABLE_EARLY_DIFFERENTIATION_GENES_DN	242	0.875268	1.87419	0.881119	0.904096	-0.455127
5302	5358	breast	KEGG_ONE_CARBON_POOL_BY_FOLATE	217	0.87544	-1.46119	0.89011	0.904096	-0.558723
5258	5352	breast	WP_PHOTODYNAMIC_THERAPY_INDUCED_UNFOLDED_PROTEIN_RESPONSE	289	0.875683	-1.77622	0.889111	0.895105	-0.671833
5416	5338	breast	MARSON_FOXP3_TARGETS_DN	689	0.875699	-2.49453	0.885115	0.924076	-0.855595
5403	5457	breast	WIELAND_UP_BY_HBV_INFECTION	972	0.876611	2.8673	0.913087	0.922078	-0.854841
5244	5319	breast	ONO_FOXP3_TARGETS_UP	208	0.876719	-1.43973	0.882118	0.893107	-0.628675
5322	5275	breast	KEGG_PANTOTHENATE_AND_COA_BIOSYNTHESIS	235	0.876791	-1.54316	0.875125	0.907093	-0.624888
5283	5316	breast	FRIDMAN_SENESCENCE_DN	185	0.877175	1.29673	0.882118	0.9001	-0.241835
5299	5301	breast	REACTOME_ADVANCED_GLYCOSYLATION_ENDPRODUCT_RECEPTOR_SIGNALING	177	0.87726	1.22716	0.879121	0.904096	-0.269394
5419	5334	breast	WP_DIFFERENTIATION_OF_WHITE_AND_BROWN_ADIPOCYTE	451	0.878523	1.9513	0.885115	0.925075	-0.358726
5231	5308	breast	KEGG_GLYCOSAMINOGLYCAN_BIOSYNTHESIS_CHONDROITIN_SULFATE	390	0.878887	-1.78749	0.88012	0.891109	-0.63886
5240	5368	breast	BURTON_ADIPOGENESIS_1	346	0.879002	1.71405	0.893107	0.893107	-0.461031
5829	5703	breast	RICKMAN_TUMOR_DIFFERENTIATED_WELL_VS_POORLY_DN	4309	0.879239	6.06009	0.962038	0.992008	-1.82328
5150	5357	breast	BIOCARTA_LEPTIN_PATHWAY	201	0.879289	-1.37895	0.89011	0.88012	-0.560129
5311	5415	breast	MODY_HIPPOCAMPUS_PRENATAL	422	0.879529	2.03484	0.902098	0.905095	-0.510347
5511	5442	breast	BURTON_ADIPOGENESIS_8	900	0.879654	2.85034	0.909091	0.942058	-0.745646
5317	5288	breast	MOREIRA_RESPONSE_TO_TSA_DN	292	0.879916	-1.55644	0.877123	0.906094	-0.668441
5287	5354	breast	KEGG_MEDICUS_REFERENCE_KINETOCHORE_MICROTUBULE_ATTACHMENT	168	0.879924	1.32176	0.89011	0.901099	-0.340214
5541	5478	breast	OUELLET_OVARIAN_CANCER_INVASIVE_VS_LMP_UP	982	0.880039	-3.13757	0.916084	0.946054	-1.1615
5273	5342	breast	KEGG_MEDICUS_REFERENCE_MISMATCH_REPAIR	325	0.880308	-1.73157	0.886114	0.898102	-0.685737
5329	5349	breast	GAZDA_DIAMOND_BLACKFAN_ANEMIA_PROGENITOR_UP	578	0.880747	2.1733	0.888112	0.908092	-0.510336
5250	5302	breast	KEGG_MEDICUS_REFERENCE_GLUTATHIONE_BIOSYNTHESIS	101	0.881386	-0.940398	0.879121	0.894106	-0.48445
5286	5371	breast	WP_COVID_19_ADVERSE_OUTCOME_PATHWAY	141	0.881443	1.0435	0.894106	0.901099	-0.226444
5363	5404	breast	LEE_LIVER_CANCER_E2F1_UP	720	0.882297	2.38402	0.9001	0.912088	-0.646965
5255	5480	breast	WP_IMATINIB_AND_CHRONIC_MYELOID_LEUKEMIA	260	0.882473	1.42187	0.917083	0.895105	-0.289136
5590	5533	breast	BANDRES_RESPONSE_TO_CARMUSTIN_MGMT_48HR_DN	1722	0.882503	3.86253	0.928072	0.953047	-1.15309
5319	5329	breast	KEGG_MEDICUS_REFERENCE_LPAR_GNB_G_RHO_SIGNALING_PATHWAY	316	0.882683	1.61463	0.884116	0.907093	-0.368625
5293	5341	breast	KAMIKUBO_MYELOID_MN1_NETWORK	298	0.883016	-1.60077	0.886114	0.902098	-0.591056
5271	5429	breast	WP_TAMOXIFEN_METABOLISM	138	0.883513	-1.239	0.905095	0.898102	-0.589104
5703	5665	breast	MIKKELSEN_MEF_HCP_WITH_H3_UNMETHYLATED	3141	0.88356	4.86291	0.953047	0.971029	-1.2973
5224	5441	breast	REACTOME_NOREPINEPHRINE_NEUROTRANSMITTER_RELEASE_CYCLE	268	0.883813	-1.49947	0.908092	0.89011	-0.572371
5350	5351	breast	WP_INCLUSION_BODY_MYOSITIS	125	0.883817	-1.15975	0.889111	0.91009	-0.48496
5367	5430	breast	GARGALOVIC_RESPONSE_TO_OXIDIZED_PHOSPHOLIPIDS_RED_DN	355	0.884379	-1.71795	0.905095	0.914086	-0.708809
5266	5340	breast	WP_TCA_CYCLE_AKA_KREBS_OR_CITRIC_ACID_CYCLE	173	0.884671	1.28587	0.886114	0.897103	-0.335714
5237	5367	breast	BIOCARTA_SPPA_PATHWAY	394	0.885338	1.77712	0.893107	0.892108	-0.252349
5267	5402	breast	WP_AUTOSOMAL_RECESSIVE_OSTEOPETROSIS_PATHWAYS	133	0.885622	-1.02638	0.899101	0.897103	-0.468916
5318	5369	breast	REACTOME_ARACHIDONIC_ACID_METABOLISM	520	0.885726	1.97733	0.894106	0.906094	-0.681359
5442	5500	breast	KEGG_HYPERTROPHIC_CARDIOMYOPATHY_HCM	1609	0.885925	-3.3763	0.92008	0.929071	-1.06469
5364	5424	breast	REACTOME_PYRUVATE_METABOLISM_AND_CITRIC_ACID_TCA_CYCLE	477	0.886405	-1.9405	0.904096	0.913087	-0.831299
5279	5395	breast	REACTOME_INSULIN_PROCESSING	332	0.886454	-1.72948	0.898102	0.899101	-0.674728
5353	5471	breast	REACTOME_AQUAPORIN_MEDIATED_TRANSPORT	702	0.886456	-2.37404	0.914086	0.91009	-0.88014
5410	5456	breast	WEIGEL_OXIDATIVE_STRESS_BY_HNE_AND_TBH	898	0.886556	-2.72679	0.912088	0.923077	-0.889454
5334	5396	breast	REACTOME_GABA_B_RECEPTOR_ACTIVATION	733	0.887416	-2.2613	0.898102	0.908092	-0.844945
5437	5433	breast	BURTON_ADIPOGENESIS_4	536	0.887899	2.07413	0.906094	0.929071	-0.55753
5644	5620	breast	TONKS_TARGETS_OF_RUNX1_RUNX1T1_FUSION_HSC_UP	2538	0.88836	4.32759	0.945055	0.961039	-1.25932
5359	5405	breast	NABA_MATRISOME_POORLY_METASTATIC_MELANOMA	526	0.888371	1.95895	0.9001	0.912088	-0.456348
5313	5318	breast	KEGG_MEDICUS_REFERENCE_IL6_FAMILY_TO_JAK_STAT_SIGNALING_PATHWAY	230	0.888792	-1.43038	0.882118	0.905095	-0.65973
5452	5382	breast	PAPASPYRIDONOS_UNSTABLE_ATEROSCLEROTIC_PLAQUE_UP	600	0.888796	-2.24874	0.896104	0.931069	-0.91761
5365	5444	breast	ZHAN_MULTIPLE_MYELOMA_PR_DN	882	0.889059	-2.47139	0.909091	0.913087	-0.879856
5579	5596	breast	MULLIGHAN_NPM1_SIGNATURE_3_DN	2102	0.889367	3.92304	0.941059	0.952048	-1.08863
5546	5556	breast	BROWNE_HCMV_INFECTION_24HR_UP	1816	0.889401	-3.61655	0.932068	0.947053	-1.29777
5386	5380	breast	SONG_TARGETS_OF_IE86_CMV_PROTEIN	565	0.889417	-1.92834	0.896104	0.919081	-0.851477
5422	5448	breast	KEGG_MEDICUS_REFERENCE_CXCR4_GNB_G_PLCB_PKC_SIGNALING_PATHWAY	637	0.889598	-2.21512	0.91009	0.925075	-0.722734
5645	5640	breast	AMIT_EGF_RESPONSE_480_HELA	2195	0.890111	-3.90502	0.947053	0.961039	-1.45698
5284	5324	breast	WP_AUTOPHAGY_IN_PANCREATIC_DUCTAL_ADENOCARCINOMA	230	0.890145	-1.20359	0.883117	0.9001	-0.583234
5312	5389	breast	OSADA_ASCL1_TARGETS_UP	731	0.890266	2.21789	0.898102	0.905095	-0.5409
5327	5417	breast	WENG_POR_TARGETS_GLOBAL_UP	166	0.890377	1.23697	0.902098	0.908092	-0.298537
5358	5385	breast	REACTOME_ASPARTATE_AND_ASPARAGINE_METABOLISM	125	0.891069	0.988829	0.897103	0.912088	-0.224471
5243	5468	breast	OZEN_MIR125B1_TARGETS	367	0.891288	-1.64666	0.914086	0.893107	-0.579202
5275	5393	breast	FINETTI_BREAST_CANCER_KINOME_RED	155	0.891491	1.12629	0.898102	0.899101	-0.312941
5602	5584	breast	GROSS_HYPOXIA_VIA_ELK3_AND_HIF1A_UP	1727	0.891569	3.4379	0.939061	0.955045	-1.06009
5288	5392	breast	VALK_AML_CLUSTER_5	455	0.891897	1.83836	0.898102	0.901099	-0.431042
5261	5423	breast	WP_ESTROGEN_METABOLISM_WP697	92	0.891923	-0.893668	0.904096	0.896104	-0.496885
5867	5777	breast	ENK_UV_RESPONSE_KERATINOCYTE_DN	5248	0.892078	6.05297	0.976024	0.998002	-2.06261
5435	5455	breast	NEMETH_INFLAMMATORY_RESPONSE_LPS_UP	1032	0.892162	-2.62233	0.912088	0.928072	-1.12753
5352	5452	breast	WP_FERROPTOSIS	645	0.892272	2.09611	0.912088	0.91009	-0.695675
5375	5426	breast	REACTOME_EPHA_MEDIATED_GROWTH_CONE_COLLAPSE	443	0.892363	1.78147	0.905095	0.917083	-0.437881
5349	5458	breast	CHEN_LUNG_CANCER_SURVIVAL	274	0.892366	1.47463	0.913087	0.91009	-0.387904
5328	5427	breast	REACTOME_SUMOYLATION_OF_DNA_METHYLATION_PROTEINS	158	0.892587	1.07451	0.905095	0.908092	-0.345586
5320	5355	breast	BIOCARTA_IL5_PATHWAY	118	0.892849	-0.824429	0.89011	0.907093	-0.439297
5618	5583	breast	DARWICHE_PAPILLOMA_RISK_LOW_UP	1718	0.892921	3.45573	0.939061	0.957043	-1.20017
5530	5495	breast	REACTOME_TRNA_PROCESSING	926	0.893047	-2.51579	0.919081	0.944056	-1.1792
5457	5462	breast	WP_RAC1_PAK1_P38_MMP2_PATHWAY	819	0.89317	-2.30997	0.913087	0.932068	-0.986907
5304	5312	breast	REACTOME_TNFR1_INDUCED_PROAPOPTOTIC_SIGNALING	231	0.893292	-1.30357	0.881119	0.904096	-0.593674
5300	5398	breast	MURAKAMI_UV_RESPONSE_6HR_DN	201	0.893316	1.17008	0.899101	0.904096	-0.422112
5402	5384	breast	WP_DNA_REPLICATION	388	0.893435	1.82265	0.897103	0.922078	-0.559051
5291	5406	breast	WP_EXTRACELLULAR_VESICLE_MEDIATED_SIGNALING_IN_RECIPIENT_CELLS	456	0.894611	-1.7859	0.9001	0.901099	-0.676709
5407	5521	breast	WATANABE_COLON_CANCER_MSI_VS_MSS_DN	879	0.894717	2.4784	0.926074	0.923077	-0.618422
5324	5469	breast	REACTOME_DNA_DAMAGE_BYPASS	485	0.89518	-1.80417	0.914086	0.907093	-0.746395
5342	5416	breast	MARZEC_IL2_SIGNALING_DN	601	0.895453	2.01055	0.902098	0.909091	-0.471136
5356	5390	breast	REACTOME_TP53_REGULATES_TRANSCRIPTION_OF_DNA_REPAIR_GENES	567	0.895481	2.11872	0.898102	0.911089	-0.69805
5426	5470	breast	CHIARADONNA_NEOPLASTIC_TRANSFORMATION_KRAS_CDC25_UP	667	0.895741	-2.20723	0.914086	0.925075	-0.879119
5354	5413	breast	KEGG_MEDICUS_REFERENCE_HEDGEHOG_SIGNALING_PATHWAY	242	0.89599	1.37367	0.901099	0.911089	-0.260477
5441	5381	breast	PID_PS1_PATHWAY	568	0.897287	-1.98481	0.896104	0.929071	-0.858999
5455	5464	breast	BERNARD_PPAPDC1B_TARGETS_UP	504	0.897376	1.76219	0.914086	0.932068	-0.506392
5309	5399	breast	KEGG_MEDICUS_REFERENCE_FLT3LG_FLT3_RAS_PI3K_SIGNALING_PATHWAY	174	0.897671	1.04534	0.899101	0.905095	-0.303487
5432	5486	breast	CHIBA_RESPONSE_TO_TSA_DN	282	0.897817	-1.41453	0.917083	0.927073	-0.580331
5408	5451	breast	KEGG_MEDICUS_REFERENCE_RAB7_REGULATED_MICROTUBULE_MINUS_END_DIRECTED_TRANSPORT	407	0.898394	-1.63102	0.911089	0.923077	-0.708614
5595	5641	breast	LI_WILMS_TUMOR_VS_FETAL_KIDNEY_1_UP	2961	0.898476	4.1748	0.948052	0.954046	-1.14581
5339	5428	breast	SUZUKI_CTCFL_TARGETS_UP	136	0.89891	0.946738	0.905095	0.909091	-0.234943
5315	5422	breast	REACTOME_ZINC_TRANSPORTERS	156	0.899201	1.10781	0.904096	0.906094	-0.319175
5420	5421	breast	WEINMANN_ADAPTATION_TO_HYPOXIA_DN	521	0.899469	2.02006	0.904096	0.925075	-0.560198
5378	5400	breast	KEGG_MEDICUS_REFERENCE_TYPE_I_IFN_SIGNALING_PATHWAY	107	0.899724	-0.821977	0.899101	0.918082	-0.588236
5545	5509	breast	SASSON_RESPONSE_TO_GONADOTROPHINS_DN	1192	0.899812	2.6146	0.923077	0.947053	-0.865061
5326	5418	breast	KUROKAWA_LIVER_CANCER_EARLY_RECURRENCE_UP	190	0.900018	1.20819	0.903097	0.908092	-0.257202
5619	5614	breast	LEE_LIVER_CANCER_SURVIVAL_DN	1721	0.90015	3.37443	0.944056	0.957043	-1.2469
5355	5419	breast	KEGG_MEDICUS_REFERENCE_BLOCKING_UBIQUITINATION_OF_H2AK119_BY_CK2	177	0.900466	-1.01409	0.903097	0.911089	-0.478838
5439	5437	breast	WP_NUCLEOTIDE_EXCISION_REPAIR_IN_XERODERMA_PIGMENTOSUM	580	0.900514	1.93526	0.907093	0.929071	-0.708059
5409	5431	breast	WP_PHOTODYNAMIC_THERAPY_INDUCED_AP_1_SURVIVAL_SIGNALING	591	0.900836	-1.93403	0.905095	0.923077	-0.847624
5413	5443	breast	GENTLES_LEUKEMIC_STEM_CELL_DN	157	0.900877	1.06758	0.909091	0.924076	-0.335288
5292	5473	breast	WEBER_METHYLATED_LCP_IN_SPERM_UP	138	0.901186	1.02082	0.915085	0.902098	-0.292163
5340	5363	breast	BIOCARTA_GATA3_PATHWAY	203	0.90122	1.09141	0.892108	0.909091	-0.244809
5371	5476	breast	ENGELMANN_CANCER_PROGENITORS_DN	782	0.901553	-2.2839	0.915085	0.915085	-1.00427
5591	5527	breast	SOTIRIOU_BREAST_CANCER_GRADE_1_VS_3_UP	1178	0.902603	-2.60591	0.926074	0.953047	-1.26593
5401	5412	breast	KEGG_MEDICUS_PATHOGEN_HCMV_US28_TO_GNAQ_PLCB_G_CALCINEURIN_SIGNALING_PATHWAY	378	0.902834	1.42214	0.901099	0.922078	-0.319032
5362	5493	breast	ZHANG_ANTIVIRAL_RESPONSE_TO_RIBAVIRIN_UP	308	0.903393	-1.33345	0.919081	0.912088	-0.615397
5538	5498	breast	REACTOME_TNF_SIGNALING	477	0.903599	-1.63899	0.92008	0.945055	-0.908603
5316	5518	breast	WP_REGULATION_OF_SISTER_CHROMATID_SEPARATION_AT_THE_METAPHASE_ANAPHASE_TRANSITION	161	0.903615	-0.885786	0.925075	0.906094	-0.439807
5588	5550	breast	LIN_MELANOMA_COPY_NUMBER_UP	798	0.903682	-2.05498	0.931069	0.953047	-0.972517
5374	5485	breast	STANELLE_E2F1_TARGETS	345	0.903689	-1.3819	0.917083	0.916084	-0.648859
5338	5364	breast	MARKS_ACETYLATED_NON_HISTONE_PROTEINS	105	0.903702	0.787289	0.892108	0.909091	-0.209541
5405	5449	breast	PLASARI_TGFB1_SIGNALING_VIA_NFIC_10HR_DN	501	0.903829	1.76013	0.911089	0.923077	-0.459276
5310	5482	breast	SARTIPY_NORMAL_AT_INSULIN_RESISTANCE_UP	302	0.903861	1.33425	0.917083	0.905095	-0.450309
5421	5507	breast	KEGG_MEDICUS_REFERENCE_CA2_CAM_CAMK_SIGNALING_PATHWAY	357	0.904264	-1.40358	0.922078	0.925075	-0.58845
5398	5510	breast	NABA_MATRISOME_HIGHLY_METASTATIC_BREAST_CANCER	464	0.904413	1.56829	0.923077	0.921079	-0.503022
5290	5435	breast	BIOCARTA_PS1_PATHWAY	184	0.904545	-1.13596	0.906094	0.901099	-0.556342
5603	5472	breast	KEGG_SPLICEOSOME	1053	0.904665	2.59858	0.915085	0.955045	-1.11233
5360	5440	breast	KEGG_CIRCADIAN_RHYTHM_MAMMAL	156	0.904666	-0.958435	0.908092	0.912088	-0.489562
5303	5436	breast	ABBUD_LIF_SIGNALING_2_UP	235	0.904724	-1.23399	0.906094	0.904096	-0.573244
5369	5414	breast	KEGG_MEDICUS_REFERENCE_COPI_VESICLE_FORMATION	205	0.904904	1.12826	0.901099	0.915085	-0.430176
5433	5504	breast	CHANDRAN_METASTASIS_TOP50_DN	524	0.904954	-1.70318	0.921079	0.927073	-0.752622
5373	5538	breast	ABBUD_LIF_SIGNALING_1_UP	468	0.904988	1.55712	0.929071	0.916084	-0.629936
5481	5463	breast	ONDER_CDH1_TARGETS_3_DN	674	0.905122	1.96391	0.914086	0.936064	-0.667371
5683	5532	breast	KAUFFMANN_DNA_REPLICATION_GENES	1508	0.90556	-2.81058	0.927073	0.967033	-1.30334
5446	5453	breast	REACTOME_TELOMERE_MAINTENANCE	607	0.905642	1.84059	0.912088	0.93007	-0.76981
5445	5434	breast	BOYAULT_LIVER_CANCER_SUBCLASS_G123_DN	623	0.906139	1.85233	0.906094	0.93007	-0.6095
5743	5598	breast	REACTOME_PEPTIDE_LIGAND_BINDING_RECEPTORS	1684	0.906149	-2.96821	0.941059	0.977023	-1.50176
5578	5528	breast	GARGALOVIC_RESPONSE_TO_OXIDIZED_PHOSPHOLIPIDS_GREY_DN	998	0.906249	2.25481	0.927073	0.952048	-0.866474
5566	5499	breast	STEIN_ESRRA_TARGETS_DN	1044	0.906269	-2.29379	0.92008	0.95005	-1.08058
5423	5555	breast	LANDIS_ERBB2_BREAST_PRENEOPLASTIC_DN	706	0.906598	-1.97282	0.932068	0.925075	-0.825056
5440	5461	breast	WP_TNF_RELATED_WEAK_INDUCER_OF_APOPTOSIS_TWEAK_SIGNALING_PATHWAY	386	0.907519	-1.4656	0.913087	0.929071	-0.761819
5376	5526	breast	VALK_AML_CLUSTER_8	365	0.908243	-1.36601	0.926074	0.917083	-0.606125
5404	5551	breast	REACTOME_CD209_DC_SIGN_SIGNALING	254	0.908407	1.12046	0.932068	0.923077	-0.338019
5815	5787	breast	GRUETZMANN_PANCREATIC_CANCER_UP	4140	0.908788	4.62322	0.979021	0.989011	-1.82235
5742	5669	breast	NABA_ECM_GLYCOPROTEINS	3224	0.908818	3.84835	0.954046	0.977023	-1.28775
5391	5505	breast	KEGG_MEDICUS_ENV_FACTOR_NICOTINE_NNK_TO_PI3K_SIGNALING_PATHWAY	127	0.909025	0.828039	0.922078	0.92008	-0.259124
5498	5450	breast	REACTOME_MEIOSIS	620	0.909236	1.74506	0.911089	0.94006	-0.702144
5431	5524	breast	WP_IRON_METABOLISM_DISORDERS	140	0.909309	-0.847933	0.926074	0.927073	-0.49268
5438	5522	breast	KERLEY_RESPONSE_TO_CISPLATIN_UP	467	0.909789	1.54441	0.926074	0.929071	-0.58856
5504	5512	breast	NABA_MATRISOME_PRIMARY_METASTATIC_COLORECTAL_TUMOR	767	0.909943	1.96638	0.924076	0.941059	-0.620895
5424	5494	breast	REACTOME_SIGNALING_BY_ALK_IN_CANCER	625	0.910954	-1.66972	0.919081	0.925075	-0.831588
5656	5613	breast	PID_P53_DOWNSTREAM_PATHWAY	1615	0.911516	-2.89301	0.943057	0.963037	-1.35723
5497	5561	breast	REACTOME_DISEASES_ASSOCIATED_WITH_O_GLYCOSYLATION_OF_PROTEINS	1282	0.911631	2.33817	0.934066	0.94006	-0.658471
5483	5487	breast	BOSCO_INTERFERON_INDUCED_ANTIVIRAL_MODULE	861	0.911649	-1.9712	0.917083	0.936064	-0.927895
5384	5483	breast	KEGG_MEDICUS_REFERENCE_MICROTUBULE_RHOA_SIGNALING_PATHWAY	172	0.911662	0.9613	0.917083	0.919081	-0.367173
5444	5394	breast	REACTOME_MTORC1_MEDIATED_SIGNALLING	231	0.911899	1.04213	0.898102	0.93007	-0.352768
5480	5513	breast	SCHAEFFER_PROSTATE_DEVELOPMENT_12HR_DN	732	0.91213	1.7998	0.924076	0.936064	-0.648447
5682	5566	breast	KAAB_FAILED_HEART_ATRIUM_DN	1533	0.912343	2.79574	0.935065	0.967033	-1.083
5630	5599	breast	WANG_ESOPHAGUS_CANCER_VS_NORMAL_UP	1375	0.912593	2.59065	0.942058	0.959041	-1.08487
5785	5696	breast	REACTOME_INTERFERON_SIGNALING	2195	0.912934	-3.27447	0.959041	0.984016	-1.78752
5502	5474	breast	KEGG_MEDICUS_REFERENCE_PROMOTION_OF_MICROTUBULE_GROWTH	184	0.913458	-0.947789	0.915085	0.941059	-0.614633
5629	5565	breast	MIKKELSEN_IPS_ICP_WITH_H3K27ME3	1092	0.913461	-2.23044	0.934066	0.959041	-0.863283
5451	5459	breast	GARGALOVIC_RESPONSE_TO_OXIDIZED_PHOSPHOLIPIDS_CYAN_UP	153	0.913479	-0.866548	0.913087	0.931069	-0.536636
5453	5579	breast	REACTOME_INTERLEUKIN_17_SIGNALING	794	0.91398	-1.83006	0.938062	0.931069	-0.954524
5710	5581	breast	GRAHAM_CML_DIVIDING_VS_NORMAL_QUIESCENT_UP	1862	0.914255	-2.90334	0.938062	0.972028	-1.47451
5428	5525	breast	REACTOME_ACTIVATION_OF_MATRIX_METALLOPROTEINASES	373	0.91487	-1.17512	0.926074	0.926074	-0.703364
5463	5542	breast	KEGG_MEDICUS_VARIANT_MUTATION_ACTIVATED_GNAS_TO_ACTH_CORTISOL_SIGNALING_PATHWAY	495	0.915069	1.45717	0.93007	0.934066	-0.471138
5466	5576	breast	BRACHAT_RESPONSE_TO_CAMPTOTHECIN_DN	475	0.915729	-1.39381	0.937063	0.934066	-0.70137
5478	5484	breast	REACTOME_ERCC6_CSB_AND_EHMT2_G9A_POSITIVELY_REGULATE_RRNA_EXPRESSION	155	0.915993	-0.774478	0.917083	0.936064	-0.490693
5430	5447	breast	CHEMELLO_SOLEUS_VS_EDL_MYOFIBERS_UP	204	0.916009	0.944748	0.91009	0.927073	-0.27194
5536	5490	breast	KLEIN_PRIMARY_EFFUSION_LYMPHOMA_DN	674	0.916095	1.7541	0.919081	0.945055	-0.670125
5415	5460	breast	REACTOME_INITIATION_OF_NUCLEAR_ENVELOPE_NE_REFORMATION	182	0.916231	-0.90447	0.913087	0.924076	-0.554195
5465	5477	breast	REACTOME_GENERATION_OF_SECOND_MESSENGER_MOLECULES	338	0.916909	-1.17169	0.916084	0.934066	-0.564673
5385	5491	breast	SIMBULAN_PARP1_TARGETS_DN	149	0.916963	-0.74183	0.919081	0.919081	-0.585165
5543	5481	breast	UZONYI_RESPONSE_TO_LEUKOTRIENE_AND_THROMBIN	437	0.917094	1.35202	0.917083	0.947053	-0.534908
5456	5475	breast	WP_PATHOPHYSIOLOGICAL_ROLES_OF_DUX4_IN_FSHD1	224	0.917395	-1.04958	0.915085	0.932068	-0.572331
5508	5497	breast	REACTOME_DISEASES_OF_MITOTIC_CELL_CYCLE	405	0.917849	-1.32023	0.92008	0.942058	-0.693852
5739	5657	breast	WANG_CLIM2_TARGETS_DN	1690	0.918023	-2.70798	0.95005	0.976024	-1.44632
5396	5572	breast	NAKAMURA_CANCER_MICROENVIRONMENT_UP	359	0.918098	1.26247	0.937063	0.921079	-0.414672
5609	5531	breast	MORI_LARGE_PRE_BII_LYMPHOCYTE_UP	783	0.918309	-1.74516	0.927073	0.956044	-1.00667
5509	5577	breast	YORDY_RECIPROCAL_REGULATION_BY_ETS1_AND_SP100_DN	1095	0.918393	2.09306	0.938062	0.942058	-0.712782
5406	5492	breast	FIGUEROA_AML_METHYLATION_CLUSTER_4_DN	206	0.918689	-0.848347	0.919081	0.923077	-0.459508
5475	5496	breast	BIOCARTA_PLCE_PATHWAY	155	0.91875	0.835728	0.92008	0.936064	-0.298163
5464	5514	breast	MARSHALL_VIRAL_INFECTION_RESPONSE_DN	335	0.918819	1.26454	0.924076	0.934066	-0.471845
5485	5466	breast	BIOCARTA_NO2IL12_PATHWAY	154	0.91964	-0.705586	0.914086	0.937063	-0.440744
5606	5543	breast	REACTOME_GLUCAGON_SIGNALING_IN_METABOLIC_REGULATION	496	0.919776	1.40232	0.93007	0.956044	-0.551711
5632	5562	breast	MIKKELSEN_NPC_LCP_WITH_H3K4ME3	726	0.919918	1.70021	0.934066	0.96004	-0.633014
5608	5645	breast	LEE_LIVER_CANCER_ACOX1_UP	935	0.92008	1.81893	0.949051	0.956044	-0.833933
5562	5467	breast	DER_IFN_GAMMA_RESPONSE_UP	633	0.920422	-1.62814	0.914086	0.949051	-0.959541
5492	5540	breast	PID_P38_MK2_PATHWAY	211	0.920661	-0.885893	0.929071	0.939061	-0.53674
5527	5517	breast	REACTOME_RHO_GTPASES_ACTIVATE_PKNS	393	0.92077	1.20494	0.925075	0.944056	-0.437145
5745	5709	breast	GAUSSMANN_MLL_AF4_FUSION_TARGETS_G_UP	3514	0.920773	-3.67644	0.963037	0.977023	-1.66905
5537	5612	breast	MIKKELSEN_ES_HCP_WITH_H3_UNMETHYLATED	810	0.921215	1.7839	0.943057	0.945055	-0.692911
5482	5539	breast	SMIRNOV_RESPONSE_TO_IR_2HR_UP	503	0.921284	1.50923	0.929071	0.936064	-0.708715
5471	5523	breast	REACTOME_ABC_TRANSPORTERS_IN_LIPID_HOMEOSTASIS	185	0.921464	-0.839647	0.926074	0.935065	-0.52484
5589	5554	breast	FERREIRA_EWINGS_SARCOMA_UNSTABLE_VS_STABLE_DN	1101	0.921572	-1.86484	0.932068	0.953047	-1.05558
5490	5506	breast	NIKOLSKY_BREAST_CANCER_22Q13_AMPLICON	51	0.921707	-0.389475	0.922078	0.939061	-0.455867
5473	5553	breast	WP_TGF_BETA_RECEPTOR_SIGNALING_IN_SKELETAL_DYSPLASIAS	863	0.922416	-1.79043	0.932068	0.935065	-0.893071
5506	5549	breast	MARCHINI_TRABECTEDIN_RESISTANCE_DN	821	0.922444	-1.70487	0.931069	0.941059	-0.757416
5470	5590	breast	REACTOME_FCGR_ACTIVATION	160	0.922559	-0.722961	0.939061	0.935065	-0.445685
5472	5547	breast	GOLUB_ALL_VS_AML_UP	289	0.922679	-1.12396	0.93007	0.935065	-0.638736
5343	5465	breast	KEGG_MEDICUS_PATHOGEN_HIV_GP120_TO_TNF_NFKB_SIGNALING_PATHWAY	154	0.922819	-0.68782	0.914086	0.909091	-0.496309
5686	5720	breast	REACTOME_CHROMATIN_MODIFYING_ENZYMES	2210	0.922907	2.79775	0.966034	0.968032	-1.29912
5454	5454	breast	WP_FATTY_ACID_TRANSPORTERS	196	0.923048	-0.859115	0.912088	0.932068	-0.481744
5503	5530	breast	REACTOME_DISEASES_OF_CARBOHYDRATE_METABOLISM	320	0.923529	-1.12375	0.927073	0.941059	-0.615921
5436	5503	breast	REACTOME_CREATION_OF_C4_AND_C2_ACTIVATORS	142	0.923648	-0.795967	0.921079	0.929071	-0.517856
5718	5706	breast	ALONSO_METASTASIS_UP	1938	0.923752	-2.72537	0.962038	0.973027	-1.46397
5512	5630	breast	LEIN_MIDBRAIN_MARKERS	1244	0.924326	2.06117	0.946054	0.942058	-0.800277
5571	5629	breast	KEGG_PYRIMIDINE_METABOLISM	960	0.924444	-1.88426	0.945055	0.951049	-1.06463
5534	5602	breast	WP_FLUOROPYRIMIDINE_ACTIVITY	475	0.924804	1.26007	0.942058	0.945055	-0.487465
5505	5580	breast	PID_RAC1_REG_PATHWAY	1058	0.924846	-1.85169	0.938062	0.941059	-0.741234
5535	5592	breast	SMID_BREAST_CANCER_RELAPSE_IN_LUNG_UP	264	0.924854	-0.981109	0.939061	0.945055	-0.621555
5461	5536	breast	REACTOME_MITOCHONDRIAL_TRNA_AMINOACYLATION	240	0.924927	-1.00822	0.928072	0.933067	-0.559814
5551	5601	breast	MCBRYAN_PUBERTAL_TGFB1_TARGETS_DN	774	0.925087	1.6357	0.942058	0.948052	-0.731484
5522	5575	breast	LIAO_HAVE_SOX4_BINDING_SITES	603	0.925164	-1.38143	0.937063	0.943057	-0.765061
5486	5603	breast	OUELLET_CULTURED_OVARIAN_CANCER_INVASIVE_VS_LMP_DN	413	0.925579	1.23555	0.942058	0.937063	-0.443458
5414	5529	breast	REACTOME_KSRP_KHSRP_BINDS_AND_DESTABILIZES_MRNA	131	0.925801	-0.689065	0.927073	0.924076	-0.490772
5469	5578	breast	PID_ALK1_PATHWAY	300	0.925936	1.11407	0.938062	0.935065	-0.441239
5479	5515	breast	PID_NFKAPPAB_ATYPICAL_PATHWAY	202	0.926007	-0.809999	0.924076	0.936064	-0.533852
5617	5571	breast	FURUKAWA_DUSP6_TARGETS_PCI35_UP	863	0.926111	1.68147	0.937063	0.957043	-0.814174
5624	5611	breast	XU_GH1_EXOGENOUS_TARGETS_DN	1281	0.926767	1.99192	0.943057	0.958042	-0.944975
5544	5564	breast	CHEN_LVAD_SUPPORT_OF_FAILING_HEART_DN	554	0.926988	-1.32702	0.934066	0.947053	-0.764507
5459	5546	breast	WP_OSTEOBLAST_SIGNALING	130	0.927505	-0.708794	0.93007	0.933067	-0.503444
5633	5560	breast	MANNE_COVID19_ICU_VS_HEALTHY_DONOR_PLATELETS_UP	1290	0.927631	-1.97888	0.933067	0.96004	-1.1767
5488	5534	breast	DEBOSSCHER_NFKB_TARGETS_REPRESSED_BY_GLUCOCORTICOIDS	153	0.927687	0.787986	0.928072	0.938062	-0.387746
5528	5600	breast	KYNG_WERNER_SYNDROM_AND_NORMAL_AGING_UP	892	0.927693	1.74415	0.942058	0.944056	-0.889562
5487	5673	breast	WP_17P13_3_YWHAE_COPY_NUMBER_VARIATION	262	0.927743	-0.876526	0.954046	0.937063	-0.556523
5507	5594	breast	REACTOME_METABOLIC_DISORDERS_OF_BIOLOGICAL_OXIDATION_ENZYMES	303	0.927942	0.972117	0.94006	0.942058	-0.515356
5468	5545	breast	REACTOME_P75NTR_RECRUITS_SIGNALLING_COMPLEXES	112	0.928012	0.64766	0.93007	0.935065	-0.245707
5493	5570	breast	KEGG_CARDIAC_MUSCLE_CONTRACTION	1140	0.928124	1.8518	0.937063	0.939061	-0.776953
5540	5567	breast	BIOCARTA_VEGF_PATHWAY	443	0.928131	-1.13758	0.935065	0.946054	-0.618984
5559	5622	breast	REACTOME_RETROGRADE_TRANSPORT_AT_THE_TRANS_GOLGI_NETWORK	540	0.928786	1.33396	0.945055	0.949051	-0.673384
5652	5639	breast	CHARAFE_BREAST_CANCER_BASAL_VS_MESENCHYMAL_UP	1279	0.929551	-2.07971	0.947053	0.962038	-1.17842
5525	5548	breast	WP_DISORDERS_OF_GALACTOSE_METABOLISM	143	0.930287	0.700718	0.931069	0.944056	-0.302535
5397	5535	breast	BIOCARTA_P27_PATHWAY	119	0.930745	-0.574147	0.928072	0.921079	-0.44471
5653	5667	breast	IGLESIAS_E2F_TARGETS_UP	1646	0.930943	-2.21372	0.953047	0.962038	-1.29742
5556	5587	breast	REACTOME_TRNA_AMINOACYLATION	286	0.931041	1.0049	0.939061	0.949051	-0.429866
5561	5585	breast	LIANG_SILENCED_BY_METHYLATION_2	443	0.931221	1.19673	0.939061	0.949051	-0.729135
5744	5735	breast	ZHOU_INFLAMMATORY_RESPONSE_FIMA_DN	3558	0.931358	-3.15183	0.968032	0.977023	-1.66167
5524	5573	breast	REACTOME_LGI_ADAM_INTERACTIONS	244	0.931489	0.880291	0.937063	0.944056	-0.293084
5587	5624	breast	REACTOME_ACTIVATION_OF_GENE_EXPRESSION_BY_SREBF_SREBP	482	0.93163	1.18237	0.945055	0.953047	-0.629624
5516	5544	breast	REACTOME_SIGNALING_BY_HIPPO	291	0.931985	0.962045	0.93007	0.943057	-0.375869
5477	5552	breast	BIOCARTA_ECM_PATHWAY	200	0.932038	0.696091	0.932068	0.936064	-0.41286
5495	5559	breast	KEGG_MEDICUS_REFERENCE_FANCONI_ANEMIA_PATHWAY	131	0.932472	-0.708206	0.933067	0.94006	-0.496726
5517	5586	breast	WP_NRF2_ARE_REGULATION	376	0.932791	1.07363	0.939061	0.943057	-0.40571
5779	5685	breast	BIDUS_METASTASIS_UP	1959	0.932848	2.23642	0.958042	0.983017	-1.37803
5674	5644	breast	GHANDHI_DIRECT_IRRADIATION_UP	1227	0.932967	1.83981	0.949051	0.965035	-0.922674
5515	5593	breast	REACTOME_NEGATIVE_REGULATION_OF_NMDA_RECEPTOR_MEDIATED_NEURONAL_TRANSMISSION	427	0.933289	0.9974	0.94006	0.943057	-0.366191
5607	5656	breast	CHOI_ATL_STAGE_PREDICTOR	410	0.934013	-1.08725	0.95005	0.956044	-0.680517
5599	5605	breast	BIOCARTA_TPO_PATHWAY	329	0.93443	0.945236	0.942058	0.955045	-0.479433
5615	5623	breast	FIGUEROA_AML_METHYLATION_CLUSTER_1_DN	565	0.934678	1.19329	0.945055	0.957043	-0.59438
5519	5618	breast	SPIRA_SMOKERS_LUNG_CANCER_DN	163	0.934687	-0.566622	0.944056	0.943057	-0.458573
5460	5589	breast	WP_EFFECT_OF_PROGERIN_ON_GENES_INVOLVED_IN_HUTCHINSON_GILFORD_PROGERIA_SYNDROME	197	0.935018	-0.716121	0.939061	0.933067	-0.504247
5550	5691	breast	REACTOME_RHO_GTPASES_ACTIVATE_PAKS	257	0.935295	-0.808496	0.958042	0.948052	-0.498698
5585	5597	breast	WP_JAK_STAT_SIGNALING_IN_THE_REGULATION_OF_BETA_CELLS	381	0.935728	1.02812	0.941059	0.953047	-0.499103
5476	5568	breast	WP_HYPERTROPHY_MODEL	192	0.935824	0.787532	0.936064	0.936064	-0.362258
5555	5642	breast	REACTOME_G_BETA_GAMMA_SIGNALLING_THROUGH_CDC42	271	0.936234	0.839317	0.948052	0.949051	-0.402795
5616	5621	breast	DAVICIONI_RHABDOMYOSARCOMA_PAX_FOXO1_FUSION_UP	1085	0.936619	1.63021	0.945055	0.957043	-0.721576
5790	5681	breast	ZHANG_BREAST_CANCER_PROGENITORS_DN	1497	0.937456	-1.89968	0.956044	0.985015	-1.26311
5626	5574	breast	COLLIS_PRKDC_SUBSTRATES	185	0.937848	-0.645213	0.937063	0.959041	-0.421485
5569	5662	breast	WP_TYPE_2_PAPILLARY_RENAL_CELL_CARCINOMA	469	0.937968	1.06837	0.952048	0.951049	-0.513834
5526	5643	breast	REACTOME_DEFECTIVE_GALNT3_CAUSES_HFTC	164	0.938014	0.59612	0.948052	0.944056	-0.347366
5496	5609	breast	PID_S1P_S1P2_PATHWAY	297	0.93834	-0.818727	0.942058	0.94006	-0.533486
5570	5591	breast	REACTOME_FOXO_MEDIATED_TRANSCRIPTION_OF_OXIDATIVE_STRESS_METABOLIC_AND_NEURONAL_GENES	392	0.93857	-0.959459	0.939061	0.951049	-0.687689
5560	5672	breast	WP_OVERVIEW_OF_INTERFERONS_MEDIATED_SIGNALING_PATHWAY	251	0.938623	-0.803457	0.954046	0.949051	-0.704646
5520	5652	breast	REACTOME_AZATHIOPRINE_ADME	314	0.93882	-0.834491	0.949051	0.943057	-0.610642
5510	5670	breast	REACTOME_COPI_INDEPENDENT_GOLGI_TO_ER_RETROGRADE_TRAFFIC	533	0.939309	1.11086	0.954046	0.942058	-0.716846
5584	5686	breast	NUMATA_CSF3_SIGNALING_VIA_STAT3	544	0.939366	1.01076	0.958042	0.953047	-0.43909
5577	5664	breast	REACTOME_TRANSCRIPTIONAL_ACTIVITY_OF_SMAD2_SMAD3_SMAD4_HETEROTRIMER	586	0.939381	-1.14594	0.952048	0.952048	-0.817669
5554	5607	breast	CAIRO_HEPATOBLASTOMA_POOR_SURVIVAL	131	0.939518	0.556135	0.942058	0.949051	-0.332819
5558	5660	breast	REACTOME_CARBOXYTERMINAL_POST_TRANSLATIONAL_MODIFICATIONS_OF_TUBULIN	558	0.93998	-1.08296	0.951049	0.949051	-0.665653
5533	5635	breast	REACTOME_IL_6_TYPE_CYTOKINE_RECEPTOR_LIGAND_INTERACTIONS	149	0.940007	-0.613803	0.946054	0.945055	-0.466617
5484	5569	breast	BIOCARTA_GRANULOCYTES_PATHWAY	147	0.940112	0.528816	0.936064	0.937063	-0.38471
5523	5616	breast	GRASEMANN_RETINOBLASTOMA_WITH_6P_AMPLIFICATION	184	0.94016	0.604154	0.944056	0.944056	-0.275944
5666	5653	breast	SCIBETTA_KDM5B_TARGETS_DN	898	0.940189	1.36933	0.95005	0.964036	-0.827201
5675	5695	breast	YAO_TEMPORAL_RESPONSE_TO_PROGESTERONE_CLUSTER_16	1001	0.94034	-1.41666	0.959041	0.965035	-0.998526
5521	5610	breast	WP_MECHANOREGULATION_AND_PATHOLOGY_OF_YAP_TAZ_VIA_HIPPO_AND_NON_HIPPO_MECHANISMS	675	0.940581	-1.24625	0.942058	0.943057	-0.744497
5586	5608	breast	BILANGES_SERUM_SENSITIVE_VIA_TSC2	295	0.940599	-0.781196	0.942058	0.953047	-0.574442
5640	5631	breast	ALONSO_METASTASIS_EMT_UP	376	0.940638	0.981327	0.946054	0.961039	-0.521296
5564	5632	breast	REACTOME_CREB1_PHOSPHORYLATION_THROUGH_THE_ACTIVATION_OF_ADENYLATE_CYCLASE	157	0.940883	0.591669	0.946054	0.95005	-0.328877
5532	5648	breast	MAYBURD_RESPONSE_TO_L663536_UP	393	0.941474	0.937728	0.949051	0.945055	-0.407197
5491	5563	breast	BERTUCCI_INVASIVE_CARCINOMA_DUCTAL_VS_LOBULAR_UP	241	0.941865	-0.70632	0.934066	0.939061	-0.508213
5641	5604	breast	KANNAN_TP53_TARGETS_UP	527	0.941932	1.06721	0.942058	0.961039	-0.701997
5600	5627	breast	REACTOME_ACTIVATION_OF_THE_PRE_REPLICATIVE_COMPLEX	290	0.942106	0.844623	0.945055	0.955045	-0.498205
5581	5677	breast	KEGG_MEDICUS_REFERENCE_ANTIGEN_PROCESSING_AND_PRESENTATION_BY_MHC_CLASS_I_MOLECULES	82	0.944052	0.370378	0.956044	0.953047	-0.29417
5605	5619	breast	WP_HOST_PATHOGEN_INTERACTION_OF_HUMAN_CORONAVIRUSES_APOPTOSIS	249	0.944259	-0.760152	0.944056	0.956044	-0.527331
5625	5661	breast	REACTOME_METABOLISM_OF_NUCLEOTIDES	1023	0.944388	-1.45049	0.951049	0.958042	-1.02023
5557	5615	breast	HOFMANN_CELL_LYMPHOMA_DN	629	0.944428	1.05016	0.944056	0.949051	-0.571401
5620	5617	breast	BLANCO_MELO_COVID19_SARS_COV_2_INFECTION_CALU3_CELLS_DN	181	0.944794	0.585256	0.944056	0.958042	-0.395947
5709	5680	breast	DIAZ_CHRONIC_MYELOGENOUS_LEUKEMIA_DN	1533	0.945142	-1.73004	0.956044	0.972028	-1.1297
5582	5638	breast	WP_MODULATION_OF_PI3K_AKT_MTOR_SIGNALING_BY_BIOACTIVE_SPHINGOLIPIDS	200	0.945915	0.567418	0.947053	0.953047	-0.377393
5673	5625	breast	CERVERA_SDHB_TARGETS_1_DN	627	0.945982	1.0651	0.945055	0.965035	-0.630648
5575	5682	breast	WP_CANCER_IMMUNOTHERAPY_BY_PD_1_BLOCKADE	252	0.946337	0.678587	0.957043	0.952048	-0.438346
5501	5663	breast	REACTOME_PENTOSE_PHOSPHATE_PATHWAY	108	0.946339	-0.438879	0.952048	0.941059	-0.395501
5518	5588	breast	CLASPER_LYMPHATIC_VESSELS_DURING_METASTASIS_UP	241	0.946487	0.597091	0.939061	0.943057	-0.416702
5778	5734	breast	TSAI_RESPONSE_TO_IONIZING_RADIATION	1740	0.947523	1.72828	0.968032	0.983017	-1.18933
5565	5675	breast	SINGH_NFE2L2_TARGETS	159	0.947698	-0.52292	0.955045	0.95005	-0.406563
5681	5647	breast	NADLER_HYPERGLYCEMIA_AT_OBESITY	650	0.947707	1.05601	0.949051	0.967033	-0.702239
5690	5626	breast	REACTOME_COOPERATION_OF_PDCL_PHLP1_AND_TRIC_CCT_IN_G_PROTEIN_BETA_FOLDING	619	0.947821	0.964547	0.945055	0.969031	-0.609703
5702	5646	breast	GRAHAM_NORMAL_QUIESCENT_VS_NORMAL_DIVIDING_DN	818	0.948079	1.10485	0.949051	0.971029	-0.911123
5531	5693	breast	KEGG_MEDICUS_REFERENCE_FLCN_MTORC1_SIGNALING_PATHWAY	164	0.948619	0.50695	0.959041	0.945055	-0.324812
5671	5606	breast	WP_IMMUNE_RESPONSE_TO_TUBERCULOSIS	225	0.948747	0.576202	0.942058	0.965035	-0.486966
5601	5650	breast	REACTOME_MITOCHONDRIAL_FATTY_ACID_BETA_OXIDATION	319	0.948798	-0.749338	0.949051	0.955045	-0.648913
5574	5654	breast	REACTOME_FATTY_ACIDS	83	0.94919	0.350684	0.95005	0.952048	-0.411864
5568	5655	breast	REACTOME_DEFECTIVE_C1GALT1C1_CAUSES_TNPS	175	0.949396	-0.503859	0.95005	0.951049	-0.44658
5627	5676	breast	WP_GROWTH_FACTORS_AND_HORMONES_IN_BETA_CELL_PROLIFERATION	344	0.949579	0.71054	0.956044	0.959041	-0.481607
5665	5701	breast	REACTOME_RHOJ_GTPASE_CYCLE	719	0.949735	0.990788	0.961039	0.964036	-0.721621
5638	5628	breast	KEGG_MEDICUS_REFERENCE_EGF_EGFR_RAS_PI3K_SIGNALING_PATHWAY	185	0.949883	-0.532512	0.945055	0.961039	-0.475067
5583	5704	breast	BARRIER_CANCER_RELAPSE_TUMOR_SAMPLE_UP	107	0.950816	-0.466042	0.962038	0.953047	-0.400317
5642	5666	breast	FLECHNER_PBL_KIDNEY_TRANSPLANT_REJECTED_VS_OK_DN	450	0.950965	0.822037	0.953047	0.961039	-0.726665
5639	5636	breast	WORSCHECH_TUMOR_EVASION_AND_TOLEROGENICITY_UP	288	0.951187	0.70372	0.947053	0.961039	-0.520805
5662	5729	breast	DORSAM_HOXA9_TARGETS_UP	363	0.95138	0.699276	0.967033	0.964036	-0.578412
5655	5702	breast	WP_PPAR_ALPHA_PATHWAY	269	0.952022	-0.621572	0.961039	0.963037	-0.550197
5643	5726	breast	LIM_MAMMARY_LUMINAL_PROGENITOR_UP	883	0.952108	-1.06386	0.966034	0.961039	-0.860604
5614	5688	breast	REACTOME_FATTY_ACYL_COA_BIOSYNTHESIS	413	0.95236	0.791764	0.958042	0.957043	-0.553518
5623	5674	breast	REACTOME_TERMINATION_OF_TRANSLESION_DNA_SYNTHESIS	327	0.953055	0.646405	0.955045	0.958042	-0.543071
5628	5700	breast	RIZ_ERYTHROID_DIFFERENTIATION_6HR	591	0.953232	-0.891074	0.96004	0.959041	-0.681726
5621	5651	breast	VALK_AML_CLUSTER_1	472	0.953397	-0.793175	0.949051	0.958042	-0.531931
5647	5707	breast	RIZ_ERYTHROID_DIFFERENTIATION_HEMGN	316	0.95363	0.657729	0.963037	0.962038	-0.450893
5613	5678	breast	BIOCARTA_IGF1MTOR_PATHWAY	275	0.953822	-0.542095	0.956044	0.957043	-0.537013
5622	5634	breast	JIANG_TIP30_TARGETS_DN	240	0.954092	-0.550504	0.946054	0.958042	-0.538352
5691	5690	breast	CHESLER_BRAIN_HIGHEST_GENETIC_VARIANCE	407	0.954125	-0.743833	0.958042	0.969031	-0.657149
5730	5687	breast	MCDOWELL_ACUTE_LUNG_INJURY_DN	750	0.954179	0.943536	0.958042	0.975025	-0.660989
5692	5745	breast	REACTOME_SIGNALING_BY_NOTCH1_PEST_DOMAIN_MUTANTS_IN_CANCER	849	0.954184	1.02901	0.97003	0.969031	-0.782671
5668	5684	breast	SUZUKI_RESPONSE_TO_TSA	167	0.954218	0.459102	0.957043	0.965035	-0.306455
5711	5637	breast	JEON_SMAD6_TARGETS_DN	245	0.954631	0.585986	0.947053	0.973027	-0.419937
5576	5694	breast	WP_INTRAFLAGELLAR_TRANSPORT_PROTEINS_BINDING_TO_DYNEIN	264	0.954817	-0.581902	0.959041	0.952048	-0.5632
5717	5705	breast	REACTOME_G_ALPHA_Z_SIGNALLING_EVENTS	926	0.955071	-1.05858	0.962038	0.973027	-0.813598
5649	5659	breast	WP_15Q13_3_COPY_NUMBER_VARIATION_SYNDROME	208	0.955909	-0.482303	0.951049	0.962038	-0.529429
5594	5633	breast	WP_PATHWAYS_OF_NUCLEIC_ACID_METABOLISM_AND_INNATE_IMMUNE_SENSING	119	0.956068	-0.397255	0.946054	0.954046	-0.453043
5714	5725	breast	WP_OVERVIEW_OF_NANOPARTICLE_EFFECTS	310	0.956068	-0.609574	0.966034	0.973027	-0.554525
5698	5692	breast	REACTOME_ERK_MAPK_TARGETS	264	0.956159	0.547357	0.959041	0.971029	-0.446341
5664	5752	breast	KEGG_MEDICUS_REFERENCE_CORE_NER_REACTION	277	0.956425	-0.60087	0.971029	0.964036	-0.671248
5704	5649	breast	NIKOLSKY_BREAST_CANCER_7P15_AMPLICON	18	0.956658	0.167366	0.949051	0.972028	-0.30798
5680	5755	breast	MCCLUNG_CREB1_TARGETS_DN	882	0.956807	1.00617	0.973027	0.967033	-0.685926
5762	5708	breast	REACTOME_MHC_CLASS_II_ANTIGEN_PRESENTATION	1108	0.957601	-1.08124	0.963037	0.98002	-1.19159
5648	5714	breast	WP_PROTEOGLYCAN_BIOSYNTHESIS	290	0.958283	-0.494757	0.964036	0.962038	-0.518724
5716	5727	breast	REACTOME_BASE_EXCISION_REPAIR	499	0.958371	0.748648	0.967033	0.973027	-0.687743
5612	5728	breast	REACTOME_TRANSCRIPTIONAL_REGULATION_OF_GRANULOPOIESIS	475	0.958426	0.700615	0.967033	0.957043	-0.507872
5650	5733	breast	CHUNG_BLISTER_CYTOTOXICITY_DN	762	0.958722	-0.902353	0.967033	0.962038	-0.702822
5672	5718	breast	KORKOLA_TERATOMA_UP	211	0.959029	-0.428232	0.965035	0.965035	-0.49544
5611	5721	breast	REACTOME_RNA_POLYMERASE_I_PROMOTER_ESCAPE	280	0.95918	0.548344	0.966034	0.957043	-0.460436
5725	5679	breast	KLEIN_TARGETS_OF_BCR_ABL1_FUSION	634	0.959711	-0.773604	0.956044	0.974026	-0.705007
5669	5748	breast	REACTOME_NUCLEOTIDE_BIOSYNTHESIS	88	0.959903	0.373999	0.97003	0.965035	-0.321316
5777	5820	breast	REACTOME_CARDIAC_CONDUCTION	2454	0.960661	1.45273	0.987013	0.983017	-1.12832
5659	5717	breast	WP_GLYCEROLIPIDS_AND_GLYCEROPHOSPHOLIPIDS	242	0.960878	0.457896	0.965035	0.964036	-0.476948
5661	5716	breast	PID_SYNDECAN_4_PATHWAY	477	0.961128	0.646128	0.965035	0.964036	-0.530711
5693	5744	breast	BECKER_TAMOXIFEN_RESISTANCE_DN	819	0.961447	-0.808421	0.969031	0.969031	-0.813552
5825	5710	breast	BROWNE_HCMV_INFECTION_18HR_UP	1884	0.961498	1.3248	0.964036	0.991009	-1.26224
5658	5683	breast	WP_MITOCHONDRIAL_GENE_EXPRESSION	216	0.96155	0.490167	0.957043	0.964036	-0.401079
5732	5736	breast	PID_ECADHERIN_STABILIZATION_PATHWAY	645	0.961624	0.74561	0.969031	0.975025	-0.667799
5731	5782	breast	WP_CONSTITUTIVE_ANDROSTANE_RECEPTOR_PATHWAY	278	0.961896	-0.51566	0.977023	0.975025	-0.667653
5721	5697	breast	PID_HDAC_CLASSIII_PATHWAY	334	0.962349	0.535377	0.96004	0.974026	-0.435898
5685	5711	breast	REACTOME_ASSEMBLY_OF_THE_HIV_VIRION	156	0.962437	0.340332	0.964036	0.968032	-0.376761
5761	5715	breast	PUIFFE_INVASION_INHIBITED_BY_ASCITES_UP	734	0.9625	-0.811234	0.964036	0.98002	-0.87038
5746	5730	breast	STAEGE_EWING_FAMILY_TUMOR	339	0.962835	0.520675	0.967033	0.978022	-0.542466
5637	5713	breast	REACTOME_POLYMERASE_SWITCHING	137	0.962896	-0.379212	0.964036	0.961039	-0.398785
5696	5712	breast	REACTOME_GLUCURONIDATION	101	0.963014	0.29873	0.964036	0.97003	-0.495254
5663	5750	breast	WP_BDNF_TRKB_SIGNALING	415	0.963153	0.572395	0.971029	0.964036	-0.583819
5707	5719	breast	REACTOME_NOTCH1_INTRACELLULAR_DOMAIN_REGULATES_TRANSCRIPTION	822	0.96337	-0.7933	0.965035	0.972028	-0.781194
5670	5689	breast	BIOCARTA_IL2_PATHWAY	241	0.963667	-0.413574	0.958042	0.965035	-0.426484
5713	5756	breast	BURTON_ADIPOGENESIS_12	257	0.96372	0.447075	0.973027	0.973027	-0.497339
5598	5722	breast	SA_PROGRAMMED_CELL_DEATH	157	0.963734	0.410378	0.966034	0.955045	-0.315052
5708	5771	breast	REACTOME_TRANSLOCATION_OF_SLC2A4_GLUT4_TO_THE_PLASMA_MEMBRANE	813	0.964088	0.831518	0.975025	0.972028	-0.853883
5749	5781	breast	HOOI_ST7_TARGETS_DN	1657	0.96464	-1.10054	0.976024	0.978022	-1.0913
5689	5671	breast	REACTOME_RESPONSE_OF_EIF2AK1_HRI_TO_HEME_DEFICIENCY	147	0.964754	0.350689	0.954046	0.969031	-0.379519
5636	5698	breast	REACTOME_ACTIVATION_OF_THE_TFAP2_AP_2_FAMILY_OF_TRANSCRIPTION_FACTORS	321	0.965161	0.467903	0.96004	0.961039	-0.301754
5660	5784	breast	REACTOME_OTHER_INTERLEUKIN_SIGNALING	309	0.96586	0.470893	0.978022	0.964036	-0.501827
5724	5742	breast	PEPPER_CHRONIC_LYMPHOCYTIC_LEUKEMIA_UP	484	0.96586	-0.553783	0.969031	0.974026	-0.646347
5722	5747	breast	RUAN_RESPONSE_TO_TROGLITAZONE_UP	355	0.966797	0.501228	0.97003	0.974026	-0.483812
5729	5731	breast	MOSERLE_IFNA_RESPONSE	307	0.966874	0.439706	0.967033	0.975025	-0.544268
5631	5699	breast	REACTOME_LYSINE_CATABOLISM	189	0.96737	0.317485	0.96004	0.96004	-0.352178
5723	5737	breast	HUMMEL_BURKITTS_LYMPHOMA_UP	676	0.967629	0.608474	0.969031	0.974026	-0.631825
5695	5732	breast	DORMOY_ELAVL1_TARGETS	175	0.967766	0.339857	0.967033	0.97003	-0.370837
5792	5739	breast	KEGG_MEDICUS_PATHOGEN_ESCHERICHIA_ESPT_TO_RAC_SIGNALING_PATHWAY	116	0.968121	0.308306	0.969031	0.986014	-0.415391
5755	5743	breast	WATANABE_RECTAL_CANCER_RADIOTHERAPY_RESPONSIVE_DN	1061	0.968347	-0.799349	0.969031	0.979021	-1.00669
5784	5790	breast	DARWICHE_SQUAMOUS_CELL_CARCINOMA_UP	1563	0.968626	-0.952814	0.979021	0.984016	-1.25178
5677	5769	breast	ODONNELL_METASTASIS_DN	300	0.968657	-0.40326	0.974026	0.966034	-0.516823
5752	5760	breast	REACTOME_RMTS_METHYLATE_HISTONE_ARGININES	349	0.968919	-0.465102	0.973027	0.979021	-0.627034
5700	5740	breast	KEGG_MEDICUS_REFERENCE_KINETOCHORE_FIBER_ORGANIZATION	195	0.9692	-0.354927	0.969031	0.971029	-0.548692
5776	5780	breast	REACTOME_ONCOGENIC_MAPK_SIGNALING	1019	0.969301	-0.758886	0.976024	0.983017	-0.937798
5688	5723	breast	HUMMEL_BURKITTS_LYMPHOMA_DN	181	0.969379	0.315215	0.966034	0.969031	-0.352526
5758	5738	breast	HOLLERN_MICROACINAR_BREAST_TUMOR_DN	250	0.969614	0.354868	0.969031	0.98002	-0.379397
5738	5753	breast	DIRMEIER_LMP1_RESPONSE_LATE_UP	598	0.969675	0.614276	0.972028	0.976024	-0.786394
5799	5761	breast	STEARMAN_LUNG_CANCER_EARLY_VS_LATE_DN	691	0.970523	-0.603684	0.973027	0.987013	-0.876647
5748	5786	breast	CHANGOLKAR_H2AFY_TARGETS_DN	525	0.970733	-0.515407	0.978022	0.978022	-0.730967
5712	5773	breast	REACTOME_VXPX_CARGO_TARGETING_TO_CILIUM	268	0.970971	0.401103	0.975025	0.973027	-0.453009
5715	5762	breast	HOWLIN_CITED1_TARGETS_1_UP	415	0.971022	0.480868	0.974026	0.973027	-0.555255
5699	5759	breast	LI_CYTIDINE_ANALOG_PATHWAY	196	0.97135	-0.296852	0.973027	0.971029	-0.485312
5705	5765	breast	REACTOME_SCAVENGING_OF_HEME_FROM_PLASMA	120	0.971507	-0.26462	0.974026	0.972028	-0.362902
5772	5783	breast	CROONQUIST_STROMAL_STIMULATION_UP	694	0.971519	0.570967	0.978022	0.982018	-0.706303
5766	5803	breast	KAMIKUBO_MYELOID_CEBPA_NETWORK	309	0.971842	-0.383152	0.983017	0.981019	-0.549749
5828	5746	breast	KEGG_JAK_STAT_SIGNALING_PATHWAY	1342	0.971926	0.778731	0.97003	0.992008	-1.26344
5740	5778	breast	TOMLINS_METASTASIS_DN	282	0.972338	0.371218	0.976024	0.977023	-0.46104
5735	5767	breast	NIKOLSKY_BREAST_CANCER_15Q26_AMPLICON	348	0.972633	-0.353135	0.974026	0.976024	-0.484952
5794	5770	breast	NAGASHIMA_NRG1_SIGNALING_UP	1903	0.972942	0.939307	0.975025	0.986014	-1.32044
5814	5788	breast	LEE_RECENT_THYMIC_EMIGRANT	2801	0.973053	1.11545	0.979021	0.989011	-1.46244
5759	5793	breast	REACTOME_ORGANIC_CATION_ANION_ZWITTERION_TRANSPORT	252	0.973072	0.302821	0.981019	0.98002	-0.399731
5769	5757	breast	REACTOME_CROSSLINKING_OF_COLLAGEN_FIBRILS	329	0.973161	0.375916	0.973027	0.982018	-0.357156
5734	5758	breast	CHEN_ETV5_TARGETS_TESTIS	195	0.973173	0.307415	0.973027	0.976024	-0.434024
5701	5772	breast	BEGUM_TARGETS_OF_PAX3_FOXO1_FUSION_DN	718	0.973396	0.565464	0.975025	0.971029	-0.625812
5767	5785	breast	REACTOME_RNA_POLYMERASE_I_TRANSCRIPTION_INITIATION	443	0.973488	0.433034	0.978022	0.981019	-0.683144
5747	5751	breast	REACTOME_RHO_GTPASES_ACTIVATE_IQGAPS	330	0.973649	-0.377528	0.971029	0.978022	-0.572933
5706	5775	breast	KEGG_MEDICUS_REFERENCE_TLR5_NFKB_SIGNALING_PATHWAY	162	0.97366	0.261289	0.975025	0.972028	-0.468361
5797	5749	breast	WP_CODEINE_AND_MORPHINE_METABOLISM	100	0.974815	-0.209432	0.97003	0.987013	-0.410134
5801	5797	breast	WP_WNT_SIGNALING	1829	0.974853	0.822879	0.983017	0.987013	-1.11338
5760	5774	breast	WEST_ADRENOCORTICAL_TUMOR_MARKERS_UP	317	0.975262	0.331961	0.975025	0.98002	-0.478074
5765	5801	breast	SARTIPY_BLUNTED_BY_INSULIN_RESISTANCE_UP	244	0.975269	0.294718	0.983017	0.981019	-0.422505
5736	5766	breast	REACTOME_INTERLEUKIN_20_FAMILY_SIGNALING	226	0.975472	-0.2769	0.974026	0.976024	-0.540451
5771	5724	breast	REACTOME_CYTOSOLIC_SULFONATION_OF_SMALL_MOLECULES	204	0.975534	0.292913	0.966034	0.982018	-0.502212
5811	5763	breast	BURTON_ADIPOGENESIS_PEAK_AT_8HR	520	0.975613	0.446056	0.974026	0.989011	-0.606506
5807	5792	breast	HAHTOLA_SEZARY_SYNDROM_UP	985	0.975677	-0.607907	0.98002	0.988012	-1.025
5737	5798	breast	REACTOME_DISEASES_ASSOCIATED_WITH_GLYCOSAMINOGLYCAN_METABOLISM	665	0.976068	0.461524	0.983017	0.976024	-0.622088
5757	5796	breast	KEGG_MEDICUS_REFERENCE_CXCR4_GNAI_PI3K_BAD_SIGNALING_PATHWAY	133	0.976151	0.20941	0.982018	0.98002	-0.354454
5741	5754	breast	WP_NUCLEAR_RECEPTORS_IN_LIPID_METABOLISM_AND_TOXICITY	453	0.976607	-0.402266	0.972028	0.977023	-0.625932
5774	5779	breast	REACTOME_TANDEM_PORE_DOMAIN_POTASSIUM_CHANNELS	194	0.976714	0.259295	0.976024	0.983017	-0.34179
5750	5741	breast	REACTOME_LONG_TERM_POTENTIATION	615	0.976837	-0.41442	0.969031	0.979021	-0.488969
5806	5768	breast	ISHIDA_E2F_TARGETS	447	0.977028	-0.371317	0.974026	0.988012	-0.759491
5753	5791	breast	REACTOME_TRIGLYCERIDE_METABOLISM	412	0.977661	-0.360662	0.98002	0.979021	-0.64112
5787	5795	breast	SCHAVOLT_TARGETS_OF_TP53_AND_TP63	161	0.977761	0.222528	0.982018	0.985015	-0.351088
5773	5813	breast	WP_T_CELL_RECEPTOR_SIGNALING_PATHWAY	987	0.978709	0.500272	0.986014	0.982018	-0.915383
5808	5822	breast	MULLIGHAN_NPM1_MUTATED_SIGNATURE_1_DN	1581	0.978709	0.655255	0.988012	0.988012	-1.08278
5783	5832	breast	BOYAULT_LIVER_CANCER_SUBCLASS_G123_UP	478	0.979558	-0.351571	0.989011	0.984016	-0.69999
5764	5776	breast	BIOCARTA_HES_PATHWAY	147	0.979975	-0.207438	0.975025	0.981019	-0.408088
5812	5819	breast	GENTILE_UV_RESPONSE_CLUSTER_D6	463	0.980357	-0.341853	0.986014	0.989011	-0.640006
5754	5831	breast	WP_INFLAMMATORY_BOWEL_DISEASE_SIGNALING	512	0.980507	-0.344352	0.989011	0.979021	-0.669586
5833	5807	breast	OUILLETTE_CLL_13Q14_DELETION_UP	995	0.98074	-0.450753	0.984016	0.993007	-0.880313
5788	5802	breast	REACTOME_HDMS_DEMETHYLATE_HISTONES	243	0.981033	-0.228044	0.983017	0.985015	-0.487901
5775	5789	breast	BIOCARTA_NUCLEARRS_PATHWAY	454	0.981156	-0.324313	0.979021	0.983017	-0.616425
5793	5806	breast	WEST_ADRENOCORTICAL_CARCINOMA_VS_ADENOMA_UP	193	0.981252	-0.204385	0.984016	0.986014	-0.430799
5789	5764	breast	REACTOME_INTERFERON_ALPHA_BETA_SIGNALING	611	0.981527	0.371819	0.974026	0.985015	-0.878369
5770	5810	breast	WP_LDL_INFLUENCE_ON_CD14_AND_TLR4	278	0.981576	0.220457	0.985015	0.982018	-0.498547
5751	5809	breast	LEIN_ASTROCYTE_MARKERS	477	0.981773	0.292074	0.985015	0.979021	-0.620491
5800	5799	breast	MOREAUX_B_LYMPHOCYTE_MATURATION_BY_TACI_DN	636	0.982173	0.370261	0.983017	0.987013	-0.914297
5756	5816	breast	IIZUKA_LIVER_CANCER_PROGRESSION_G1_G2_UP	106	0.982767	0.152649	0.986014	0.98002	-0.345979
5810	5812	breast	AZARE_STAT3_TARGETS	328	0.982898	-0.248827	0.985015	0.989011	-0.577441
5798	5794	breast	WP_KLEEFSTRA_SYNDROME	347	0.983229	-0.228756	0.981019	0.987013	-0.560068
5782	5800	breast	ZHAN_MULTIPLE_MYELOMA_UP	618	0.983279	0.323848	0.983017	0.984016	-0.631779
5821	5834	breast	TAGHAVI_NEOPLASTIC_TRANSFORMATION	133	0.983458	0.142852	0.99001	0.991009	-0.342172
5805	5821	breast	WP_11P11_2_COPY_NUMBER_VARIATION_SYNDROME	691	0.98369	0.324694	0.987013	0.988012	-0.727712
5820	5808	breast	ZHAN_MULTIPLE_MYELOMA_CD1_DN	700	0.984113	0.302977	0.985015	0.99001	-0.683097
5835	5853	breast	WP_CALCIUM_REGULATION_IN_CARDIAC_CELLS	3015	0.984221	-0.656664	0.995005	0.993007	-1.3055
5818	5804	breast	REACTOME_NOTCH_HLH_TRANSCRIPTION_PATHWAY	572	0.984282	0.279918	0.984016	0.99001	-0.509329
5824	5805	breast	PID_SYNDECAN_2_PATHWAY	402	0.984425	0.242806	0.984016	0.991009	-0.56998
5845	5830	breast	REACTOME_BILE_ACID_AND_BILE_SALT_METABOLISM	581	0.984465	-0.29292	0.989011	0.995005	-0.772762
5823	5814	breast	KEGG_MEDICUS_REFERENCE_GPCR_PI3K_SIGNALING_PATHWAY	413	0.984639	0.236967	0.986014	0.991009	-0.551136
5804	5824	breast	REACTOME_SIGNALING_BY_NODAL	292	0.985602	0.180137	0.988012	0.988012	-0.438216
5826	5826	breast	BIOCARTA_CYTOKINE_PATHWAY	148	0.986026	-0.13699	0.988012	0.992008	-0.451623
5831	5840	breast	DESERT_EXTRACELLULAR_MATRIX_HEPATOCELLULAR_CARCINOMA_SUBCLASS_UP	315	0.986076	-0.196968	0.991009	0.993007	-0.463471
5842	5836	breast	RADAEVA_RESPONSE_TO_IFNA1_UP	497	0.986117	0.252993	0.991009	0.995005	-0.667718
5781	5818	breast	MAINA_VHL_TARGETS_DN	177	0.986542	-0.139888	0.986014	0.984016	-0.42882
5813	5833	breast	KEGG_BASAL_TRANSCRIPTION_FACTORS	311	0.987154	0.187287	0.99001	0.989011	-0.649326
5780	5811	breast	BIOCARTA_TCYTOTOXIC_PATHWAY	147	0.987522	0.105903	0.985015	0.984016	-0.361358
5817	5815	breast	LEI_HOXC8_TARGETS_DN	320	0.987883	0.169023	0.986014	0.99001	-0.451341
5827	5817	breast	REACTOME_REGULATION_OF_GENE_EXPRESSION_IN_BETA_CELLS	226	0.987942	0.134608	0.986014	0.992008	-0.464321
5802	5838	breast	KEGG_MEDICUS_VARIANT_OLIGOMERIC_CONFORMATION_PRPC_TO_ANTEROGRADE_AXONAL_TRANSPORT	174	0.987994	0.13049	0.991009	0.988012	-0.364413
5809	5842	breast	MOREIRA_RESPONSE_TO_TSA_UP	251	0.988289	0.153244	0.993007	0.989011	-0.533044
5819	5823	breast	WP_FATTY_ACIDS_AND_LIPOPROTEINS_TRANSPORT_IN_HEPATOCYTES	413	0.988373	0.191226	0.988012	0.99001	-0.660207
5816	5828	breast	KEGG_MEDICUS_REFERENCE_P300_P21_CELL_CYCLE_G1_S	195	0.989103	0.128585	0.989011	0.99001	-0.407585
5832	5843	breast	MEISSNER_BRAIN_HCP_WITH_H3_UNMETHYLATED	290	0.989574	-0.137325	0.993007	0.993007	-0.630139
5796	5835	breast	WATANABE_ULCERATIVE_COLITIS_WITH_CANCER_UP	385	0.990533	0.136735	0.99001	0.987013	-0.400552
5858	5854	breast	FORTSCHEGGER_PHF8_TARGETS_UP	3078	0.991006	0.384958	0.996004	0.997003	-1.6066
5837	5859	breast	TSUNODA_CISPLATIN_RESISTANCE_UP	163	0.991342	0.0912994	0.996004	0.995005	-0.389916
5834	5851	breast	ROSS_LEUKEMIA_WITH_MLL_FUSIONS	1048	0.991611	-0.212217	0.995005	0.993007	-0.894663
5844	5837	breast	REACTOME_MATERNAL_TO_ZYGOTIC_TRANSITION_MZT	596	0.991622	0.168063	0.991009	0.995005	-0.739308
5803	5849	breast	KEGG_MEDICUS_VARIANT_TEL_AML1_FUSION_TO_TRANSCRIPTIONAL_REPRESSION	218	0.991781	-0.0842212	0.995005	0.988012	-0.377443
5848	5855	breast	DACOSTA_UV_RESPONSE_VIA_ERCC3_TTD_DN	1637	0.991843	0.243983	0.996004	0.996004	-0.859122
5864	5827	breast	DAZARD_RESPONSE_TO_UV_SCC_DN	1527	0.991999	0.244418	0.989011	0.998002	-1.0653
5878	5852	breast	REACTOME_METABOLISM_OF_CARBOHYDRATES	3580	0.992524	-0.341912	0.995005	1	-1.77826
5822	5846	breast	SEMBA_FHIT_TARGETS_UP	194	0.992698	-0.0882896	0.994006	0.991009	-0.350148
5861	5841	breast	ZHANG_RESPONSE_TO_CANTHARIDIN_UP	213	0.992799	-0.0826234	0.992008	0.998002	-0.400967
5855	5825	breast	NIKOLSKY_BREAST_CANCER_1Q21_AMPLICON	43	0.993122	-0.0331011	0.988012	0.997003	-0.598651
5857	5850	breast	KEGG_DILATED_CARDIOMYOPATHY	1707	0.993283	-0.20489	0.995005	0.997003	-1.06293
5846	5844	breast	YAO_TEMPORAL_RESPONSE_TO_PROGESTERONE_CLUSTER_1	831	0.993302	-0.151629	0.993007	0.995005	-0.779492
5839	5863	breast	ZHAN_MULTIPLE_MYELOMA_SUBGROUPS	261	0.993389	0.0829184	0.997003	0.995005	-0.528563
5840	5858	breast	RICKMAN_HEAD_AND_NECK_CANCER_D	421	0.993869	0.0994148	0.996004	0.995005	-0.578037
5865	5857	breast	KEGG_NATURAL_KILLER_CELL_MEDIATED_CYTOTOXICITY	1433	0.994123	0.173319	0.996004	0.998002	-1.15564
5838	5864	breast	KEGG_BIOSYNTHESIS_OF_UNSATURATED_FATTY_ACIDS	234	0.994207	0.0691903	0.997003	0.995005	-0.469634
5851	5861	breast	REACTOME_METABOLISM_OF_NITRIC_OXIDE_NOS3_ACTIVATION_AND_REGULATION	187	0.994481	-0.0633643	0.996004	0.997003	-0.438161
5830	5839	breast	KEGG_GLYCOSAMINOGLYCAN_DEGRADATION	265	0.994511	0.0655031	0.991009	0.993007	-0.442359
5866	5867	breast	NABA_ECM_AFFILIATED	2156	0.994604	0.187676	0.998002	0.998002	-1.33156
5841	5862	breast	GAUSSMANN_MLL_AF4_FUSION_TARGETS_B_UP	404	0.995147	-0.0737342	0.996004	0.995005	-0.589593
5871	5856	breast	WP_NEUROINFLAMMATION_AND_GLUTAMATERGIC_SIGNALING	2408	0.995242	0.184407	0.996004	0.999001	-1.29299
5850	5869	breast	NABA_MATRISOME_POORLY_METASTATIC_BREAST_CANCER_TUMOR_CELL_DERIVED	137	0.995689	0.037311	0.998002	0.997003	-0.400526
5856	5845	breast	WATANABE_COLON_CANCER_MSI_VS_MSS_UP	436	0.995728	-0.06588	0.994006	0.997003	-0.62229
5863	5829	breast	KYNG_DNA_DAMAGE_BY_UV	684	0.996105	0.0786882	0.989011	0.998002	-0.70381
5869	5847	breast	REACTOME_M_DECAY_DEGRADATION_OF_MATERNAL_MRNAS_BY_MATERNALLY_STORED_FACTORS	299	0.99615	0.055459	0.995005	0.999001	-0.611314
5853	5866	breast	KEGG_MEDICUS_VARIANT_MUTATION_INACTIVATED_PDE11A_PDE8B_TO_ACTH_CORTISOL_SIGNALING_PATHWAY	338	0.996512	-0.0485917	0.997003	0.997003	-0.494702
5849	5865	breast	REACTOME_REVERSIBLE_HYDRATION_OF_CARBON_DIOXIDE	92	0.996518	-0.026172	0.997003	0.997003	-0.30281
5854	5848	breast	KEGG_MEDICUS_PATHOGEN_KSHV_VGPCR_TO_GNB_G_ERK_SIGNALING_PATHWAY	400	0.996727	0.0515373	0.995005	0.997003	-0.551333
5843	5868	breast	CHIBA_RESPONSE_TO_TSA	361	0.997071	0.0452318	0.998002	0.995005	-0.683875
5868	5860	breast	BERENJENO_TRANSFORMED_BY_RHOA_FOREVER_UP	210	0.997188	0.03331	0.996004	0.999001	-0.47906
5852	5872	breast	WP_UREA_CYCLE_AND_METABOLISM_OF_AMINO_GROUPS	190	0.998264	0.0183117	0.999001	0.997003	-0.464146
5860	5877	breast	WP_HOMOLOGOUS_RECOMBINATION	145	0.998571	-0.0150457	1	0.998002	-0.372303
5877	5878	breast	NOJIMA_SFRP2_TARGETS_UP	280	0.99859	-0.0184421	1	1	-0.562004
5862	5870	breast	REACTOME_INTERLEUKIN_RECEPTOR_SHC_SIGNALING	332	0.998747	0.0162355	0.998002	0.998002	-0.474863
5870	5871	breast	MEISSNER_NPC_HCP_WITH_H3K27ME3	1230	0.998778	0.0345016	0.999001	0.999001	-0.871237
5875	5873	breast	AMUNDSON_DNA_DAMAGE_RESPONSE_TP53	173	0.99888	-0.0120064	0.999001	1	-0.429273
5876	5874	breast	GARGALOVIC_RESPONSE_TO_OXIDIZED_PHOSPHOLIPIDS_GREY_UP	364	0.998911	0.0157661	1	1	-0.435095
5873	5875	breast	REACTOME_RHO_GTPASES_ACTIVATE_KTN1	112	0.999437	0.00463201	1	1	-0.383058
5874	5876	breast	WILLIAMS_ESR2_TARGETS_DN	134	0.999628	0.00361042	1	1	-0.395712

### Sheet: Eosinophil Percentage
gsr_rank	original_rank	trait	pathway_name	nsnps	p_value	beta_value	competitive_p	empirical_pval	std_effect_size
1	41	Eosinophill_percentage	REACTOME_SIGNALING_BY_INTERLEUKINS	4837	0	3769.1	0.000999001	0.000999001	3.5774
2	197	Eosinophill_percentage	WP_IL_3_SIGNALING_PATHWAY	631	2.80648e-98	670.53	0.000999001	0.000999001	3.55864
3	193	Eosinophill_percentage	WP_HEMATOPOIETIC_STEM_CELL_DIFFERENTIATION	797	3.13734e-115	688.905	0.000999001	0.000999001	3.42112
4	239	Eosinophill_percentage	PID_IL2_STAT5_PATHWAY	380	2.81776e-75	430.271	0.000999001	0.000999001	3.27594
5	130	Eosinophill_percentage	OKUMURA_INFLAMMATORY_RESPONSE_LPS	2347	9.12013e-134	1656.77	0.000999001	0.000999001	3.22806
6	221	Eosinophill_percentage	REACTOME_INTERLEUKIN_2_FAMILY_SIGNALING	532	2.78904e-100	533.006	0.000999001	0.000999001	3.1466
7	259	Eosinophill_percentage	REACTOME_INTERLEUKIN_RECEPTOR_SHC_SIGNALING	343	1.41665e-91	359.35	0.000999001	0.000999001	3.03491
8	209	Eosinophill_percentage	REACTOME_INTERLEUKIN_3_INTERLEUKIN_5_AND_GM_CSF_SIGNALING	606	1.09623e-105	596.722	0.000999001	0.000999001	3.01766
9	196	Eosinophill_percentage	MORI_LARGE_PRE_BII_LYMPHOCYTE_DN	800	1.38945e-85	681.673	0.000999001	0.000999001	2.94421
10	106	Eosinophill_percentage	QI_PLASMACYTOMA_UP	3204	9.23099e-159	2262.43	0.000999001	0.000999001	2.91013
11	194	Eosinophill_percentage	WP_IL_18_SIGNALING_PATHWAY	683	7.3691e-96	686.261	0.000999001	0.000999001	2.90702
12	222	Eosinophill_percentage	PID_IFNG_PATHWAY	503	6.514e-72	525.918	0.000999001	0.000999001	2.76598
13	279	Eosinophill_percentage	PID_IL5_PATHWAY	176	6.03985e-72	220.999	0.000999001	0.000999001	2.63671
14	198	Eosinophill_percentage	PID_IL4_2PATHWAY	638	1.72368e-113	669.955	0.000999001	0.000999001	2.59573
15	228	Eosinophill_percentage	WP_INFLAMMATORY_BOWEL_DISEASE_SIGNALING	529	3.59658e-97	502.104	0.000999001	0.000999001	2.54723
16	238	Eosinophill_percentage	WP_DEVELOPMENT_AND_HETEROGENEITY_OF_THE_ILC_FAMILY	452	2.75242e-107	432.449	0.000999001	0.000999001	2.48855
17	256	Eosinophill_percentage	MARSHALL_VIRAL_INFECTION_RESPONSE_DN	339	3.13108e-90	369.046	0.000999001	0.000999001	2.38052
18	218	Eosinophill_percentage	WP_IL_4_SIGNALING_PATHWAY	525	1.74498e-84	553.332	0.000999001	0.000999001	2.28639
19	161	Eosinophill_percentage	MARZEC_IL2_SIGNALING_UP	1221	9.44013e-131	1098.28	0.000999001	0.000999001	2.25076
20	251	Eosinophill_percentage	PID_IL12_STAT4_PATHWAY	352	4.80154e-109	388.63	0.000999001	0.000999001	2.06899
21	223	Eosinophill_percentage	WP_IL_26_SIGNALING_PATHWAYS	509	5.3027e-106	515.583	0.000999001	0.000999001	2.04419
22	168	Eosinophill_percentage	BASSO_CD40_SIGNALING_UP	1284	2.10441e-101	955.385	0.000999001	0.000999001	1.90085
23	182	Eosinophill_percentage	GHANDHI_BYSTANDER_IRRADIATION_UP	873	7.16885e-80	740.975	0.000999001	0.000999001	1.86515
24	296	Eosinophill_percentage	BIOCARTA_IL5_PATHWAY	123	3.69587e-57	143.393	0.000999001	0.000999001	1.7605
25	152	Eosinophill_percentage	REACTOME_INTERLEUKIN_1_FAMILY_SIGNALING	1440	6.94662e-174	1288.98	0.000999001	0.000999001	1.69711
26	235	Eosinophill_percentage	PID_NFAT_TFPATHWAY	533	2.12324e-83	449.712	0.000999001	0.000999001	1.69402
27	276	Eosinophill_percentage	BIOCARTA_TH1TH2_PATHWAY	196	2.84433e-76	226.657	0.000999001	0.000999001	1.53211
28	205	Eosinophill_percentage	PID_IL12_2PATHWAY	587	2.64034e-130	611.142	0.000999001	0.000999001	1.51922
29	257	Eosinophill_percentage	WP_TYPE_II_INTERFERON_SIGNALING	356	1.64588e-98	367.971	0.000999001	0.000999001	1.44055
30	15	Eosinophill_percentage	REACTOME_CYTOKINE_SIGNALING_IN_IMMUNE_SYSTEM	7323	0	4911.6	0.000999001	0.000999001	1.35862
31	155	Eosinophill_percentage	KEGG_JAK_STAT_SIGNALING_PATHWAY	1394	1.05844e-145	1220.07	0.000999001	0.000999001	1.17255
32	289	Eosinophill_percentage	BIOCARTA_PROTEASOME_PATHWAY	137	3.51841e-54	160.715	0.000999001	0.000999001	1.16948
33	232	Eosinophill_percentage	YU_MYC_TARGETS_DN	639	4.09944e-76	473.163	0.000999001	0.000999001	1.13035
34	128	Eosinophill_percentage	WP_NETWORK_MAP_OF_SARS_COV_2_SIGNALING_PATHWAY	2148	8.81482e-171	1675.09	0.000999001	0.000999001	1.12647
35	245	Eosinophill_percentage	REACTOME_INTERLEUKIN_10_SIGNALING	412	1.28936e-67	408.696	0.000999001	0.000999001	0.954961
36	274	Eosinophill_percentage	BIOCARTA_NKT_PATHWAY	213	1.05744e-95	228.925	0.000999001	0.000999001	0.949929
37	271	Eosinophill_percentage	WP_SELECTIVE_EXPRESSION_OF_CHEMOKINE_RECEPTORS_DURING_T_CELL_POLARIZATION	230	1.75845e-95	244.941	0.000999001	0.000999001	0.793369
38	171	Eosinophill_percentage	ICHIBA_GRAFT_VERSUS_HOST_DISEASE_D7_UP	1150	2.92955e-107	855.741	0.000999001	0.000999001	0.746514
39	121	Eosinophill_percentage	KEGG_CYTOKINE_CYTOKINE_RECEPTOR_INTERACTION	2317	4.85549e-186	1863.45	0.000999001	0.000999001	0.637301
40	277	Eosinophill_percentage	WP_CYTOKINES_AND_INFLAMMATORY_RESPONSE	223	3.58014e-72	222.211	0.000999001	0.000999001	0.55124
41	219	Eosinophill_percentage	REACTOME_INTERFERON_ALPHA_BETA_SIGNALING	625	6.42686e-102	549.777	0.000999001	0.000999001	0.0114616
42	247	Eosinophill_percentage	WP_PROTEASOME_DEGRADATION	441	8.04103e-91	397.324	0.000999001	0.000999001	-0.00485908
43	201	Eosinophill_percentage	REACTOME_INTERFERON_GAMMA_SIGNALING	896	1.81408e-110	648.511	0.000999001	0.000999001	-0.169673
44	249	Eosinophill_percentage	GAURNIER_PSMD4_TARGETS	561	1.95034e-100	393.025	0.000999001	0.000999001	-0.796462
45	288	Eosinophill_percentage	KEGG_ALLOGRAFT_REJECTION	254	9.30986e-79	173.489	0.000999001	0.000999001	-0.83373
46	187	Eosinophill_percentage	WP_OVERVIEW_OF_PROINFLAMMATORY_AND_PROFIBROTIC_MEDIATORS	751	5.1007e-146	724.824	0.000999001	0.000999001	-1.16832
47	275	Eosinophill_percentage	KEGG_AUTOIMMUNE_THYROID_DISEASE	325	1.93556e-80	228.182	0.000999001	0.000999001	-1.2515
48	265	Eosinophill_percentage	REACTOME_INTERLEUKIN_37_SIGNALING	264	9.14848e-72	306.666	0.000999001	0.001998	2.92388
49	166	Eosinophill_percentage	WP_T_CELL_ACTIVATION_SARS_COV_2	1106	1.15246e-111	994.351	0.000999001	0.001998	2.8808
50	252	Eosinophill_percentage	WP_INFLAMMATORY_RESPONSE_PATHWAY	383	3.46208e-68	384.375	0.000999001	0.001998	2.79065
51	125	Eosinophill_percentage	WIERENGA_STAT5A_TARGETS_UP	2471	6.30508e-130	1751.69	0.000999001	0.001998	2.50373
52	287	Eosinophill_percentage	KEGG_MEDICUS_REFERENCE_N_GLYCAN_PRECURSOR_BIOSYNTHESIS_ALG6_TO_OST	147	7.0268e-53	173.956	0.000999001	0.001998	2.4776
53	225	Eosinophill_percentage	KUNINGER_IGF1_VS_PDGFB_TARGETS_DN	568	1.56769e-71	512.898	0.000999001	0.001998	2.38309
54	285	Eosinophill_percentage	GUTIERREZ_WALDENSTROEMS_MACROGLOBULINEMIA_2	183	4.47806e-53	190.047	0.000999001	0.001998	2.37989
55	167	Eosinophill_percentage	PUJANA_BREAST_CANCER_LIT_INT_NETWORK	1091	3.08527e-99	982.715	0.000999001	0.001998	2.35136
56	184	Eosinophill_percentage	WP_TH17_CELL_DIFFERENTIATION_PATHWAY	983	5.36142e-88	738.125	0.000999001	0.001998	2.32107
57	250	Eosinophill_percentage	REACTOME_TRANSCRIPTIONAL_REGULATION_OF_GRANULOPOIESIS	493	2.50636e-58	388.829	0.000999001	0.001998	2.30979
58	241	Eosinophill_percentage	WP_IL_5_SIGNALING_PATHWAY	398	1.01225e-60	424.255	0.000999001	0.001998	2.2861
59	165	Eosinophill_percentage	GHANDHI_DIRECT_IRRADIATION_UP	1267	2.37106e-92	998.614	0.000999001	0.001998	2.2203
60	169	Eosinophill_percentage	MORI_MATURE_B_LYMPHOCYTE_UP	1105	8.85017e-88	884.664	0.000999001	0.001998	2.16231
61	278	Eosinophill_percentage	WP_ULCERATIVE_COLITIS_SIGNALING	233	9.98652e-54	221.492	0.000999001	0.001998	2.0737
62	188	Eosinophill_percentage	PID_AP1_PATHWAY	804	1.44286e-98	721.69	0.000999001	0.001998	2.04645
63	242	Eosinophill_percentage	WP_THYMIC_STROMAL_LYMPHOPOIETIN_TSLP_SIGNALING_PATHWAY	396	2.46828e-68	422.726	0.000999001	0.001998	1.89061
64	230	Eosinophill_percentage	HOFMANN_CELL_LYMPHOMA_UP	544	2.13012e-67	486.043	0.000999001	0.001998	1.84521
65	227	Eosinophill_percentage	MORI_PLASMA_CELL_UP	492	1.89926e-68	507.013	0.000999001	0.001998	1.78852
66	236	Eosinophill_percentage	KEGG_MEDICUS_REFERENCE_CYTOKINE_JAK_STAT_SIGNALING_PATHWAY	474	1.27226e-88	449.333	0.000999001	0.001998	1.62965
67	71	Eosinophill_percentage	REACTOME_SARS_COV_INFECTIONS	4486	1.23835e-191	2945.64	0.000999001	0.001998	1.53272
68	180	Eosinophill_percentage	KEGG_HEMATOPOIETIC_CELL_LINEAGE	879	1.18457e-102	762.873	0.000999001	0.001998	1.46203
69	417	Eosinophill_percentage	BIOCARTA_IL3_PATHWAY	141	6.62844e-38	163.568	0.001998	0.001998	1.42713
70	286	Eosinophill_percentage	GHO_ATF5_TARGETS_DN	156	3.14859e-60	184.795	0.000999001	0.001998	1.39348
71	253	Eosinophill_percentage	PID_IL23_PATHWAY	361	8.01036e-68	378.688	0.000999001	0.001998	1.29513
72	263	Eosinophill_percentage	WP_IMMUNE_INFILTRATION_IN_PANCREATIC_CANCER	374	3.83459e-57	331.026	0.000999001	0.001998	0.858421
73	280	Eosinophill_percentage	BIOCARTA_INFLAM_PATHWAY	225	1.27688e-68	220.421	0.000999001	0.001998	0.486239
74	261	Eosinophill_percentage	KEGG_INTESTINAL_IMMUNE_NETWORK_FOR_IGA_PRODUCTION	429	7.96026e-72	348.633	0.000999001	0.001998	0.383216
75	118	Eosinophill_percentage	DACOSTA_UV_RESPONSE_VIA_ERCC3_UP	2602	2.84673e-160	1898.7	0.000999001	0.001998	-0.406424
76	297	Eosinophill_percentage	KEGG_ASTHMA	184	3.4165e-71	138.594	0.000999001	0.001998	-0.712753
77	63	Eosinophill_percentage	GRESHOCK_CANCER_COPY_NUMBER_UP	4950	1.95071e-180	3101.41	0.000999001	0.002997	4.46845
78	151	Eosinophill_percentage	REACTOME_NEGATIVE_REGULATION_OF_THE_PI3K_AKT_NETWORK	1723	1.29611e-105	1314.73	0.000999001	0.002997	3.67536
79	231	Eosinophill_percentage	PID_IL2_PI3K_PATHWAY	458	1.29357e-60	481.356	0.000999001	0.002997	3.06704
80	202	Eosinophill_percentage	WP_KIT_RECEPTOR_SIGNALING_PATHWAY	689	3.87702e-65	634.244	0.000999001	0.002997	2.76821
81	189	Eosinophill_percentage	LINDSTEDT_DENDRITIC_CELL_MATURATION_C	814	2.9456e-80	720.306	0.000999001	0.002997	2.59907
82	162	Eosinophill_percentage	REACTOME_INTERLEUKIN_4_AND_INTERLEUKIN_13_SIGNALING	1352	5.12353e-97	1061.1	0.000999001	0.002997	2.41865
83	224	Eosinophill_percentage	WP_INTEGRATED_CANCER_PATHWAY	603	2.33026e-62	515.183	0.000999001	0.002997	2.27237
84	214	Eosinophill_percentage	BARIS_THYROID_CANCER_DN	713	7.79589e-73	586.696	0.000999001	0.002997	2.23166
85	267	Eosinophill_percentage	YAN_ESCAPE_FROM_ANOIKIS	269	8.01069e-50	280.822	0.000999001	0.002997	2.0394
86	164	Eosinophill_percentage	KEGG_T_CELL_RECEPTOR_SIGNALING_PATHWAY	1309	2.17114e-96	1003.05	0.000999001	0.002997	1.98238
87	269	Eosinophill_percentage	KEGG_MEDICUS_REFERENCE_IL2_FAMILY_TO_JAK_STAT_SIGNALING_PATHWAY	250	5.49559e-60	261.213	0.000999001	0.002997	1.92091
88	268	Eosinophill_percentage	WP_CANCER_IMMUNOTHERAPY_BY_PD_1_BLOCKADE	250	6.29947e-58	277.628	0.000999001	0.002997	1.79445
89	266	Eosinophill_percentage	PID_IL3_PATHWAY	243	3.87544e-57	288.361	0.000999001	0.002997	1.69567
90	272	Eosinophill_percentage	DAZARD_UV_RESPONSE_CLUSTER_G24	205	5.36468e-55	242.757	0.000999001	0.002997	1.62252
91	156	Eosinophill_percentage	FLECHNER_PBL_KIDNEY_TRANSPLANT_OK_VS_DONOR_UP	1518	5.11804e-97	1182.43	0.000999001	0.002997	1.48818
92	283	Eosinophill_percentage	WP_GENES_ASSOCIATED_WITH_THE_DEVELOPMENT_OF_RHEUMATOID_ARTHRITIS	200	7.79086e-50	202.645	0.000999001	0.002997	1.39439
93	273	Eosinophill_percentage	WP_IMMUNE_RESPONSE_TO_TUBERCULOSIS	230	4.36645e-53	232.675	0.000999001	0.002997	1.22819
94	215	Eosinophill_percentage	DER_IFN_GAMMA_RESPONSE_UP	645	8.49148e-83	576.004	0.000999001	0.002997	0.603796
95	299	Eosinophill_percentage	BIOCARTA_STEM_PATHWAY	125	1.33967e-47	118.713	0.000999001	0.002997	0.503675
96	237	Eosinophill_percentage	WP_2Q13_COPY_NUMBER_VARIATION_SYNDROME	503	3.32321e-72	441.876	0.000999001	0.002997	0.305293
97	248	Eosinophill_percentage	NAKAJIMA_EOSINOPHIL	333	5.77674e-66	393.078	0.000999001	0.003996	3.53111
98	353	Eosinophill_percentage	KEGG_CHRONIC_MYELOID_LEUKEMIA	1095	1.68477e-80	854.98	0.001998	0.003996	3.01462
99	264	Eosinophill_percentage	HERNANDEZ_ABERRANT_MITOSIS_BY_DOCETACEL_2NM_DN	282	1.58084e-51	314.21	0.000999001	0.003996	2.92617
100	397	Eosinophill_percentage	BIOCARTA_TOB1_PATHWAY	254	3.24871e-50	298.861	0.001998	0.003996	2.84145
101	143	Eosinophill_percentage	TSAI_RESPONSE_TO_IONIZING_RADIATION	1810	8.3966e-119	1423.87	0.000999001	0.003996	2.50547
102	403	Eosinophill_percentage	BIOCARTA_NFKB_PATHWAY	214	2.43017e-48	256.734	0.001998	0.003996	2.0746
103	244	Eosinophill_percentage	PID_GMCSF_PATHWAY	375	2.27499e-63	415.462	0.000999001	0.003996	2.04025
104	136	Eosinophill_percentage	REACTOME_TRANSCRIPTIONAL_REGULATION_BY_RUNX1	2173	8.8e-128	1535.32	0.000999001	0.003996	1.87258
105	290	Eosinophill_percentage	PIEPOLI_LGI1_TARGETS_DN	162	7.48689e-49	157.286	0.000999001	0.003996	1.46097
106	233	Eosinophill_percentage	RADAEVA_RESPONSE_TO_IFNA1_UP	490	9.50833e-71	465.305	0.000999001	0.003996	1.4554
107	420	Eosinophill_percentage	WP_CANCER_IMMUNOTHERAPY_BY_CTLA4_BLOCKADE	134	3.09764e-40	150.335	0.001998	0.003996	1.38524
108	281	Eosinophill_percentage	BARIS_THYROID_CANCER_UP	212	1.31441e-50	216.955	0.000999001	0.003996	0.808866
109	174	Eosinophill_percentage	DER_IFN_BETA_RESPONSE_UP	997	4.28268e-91	829.743	0.000999001	0.003996	0.806399
110	26	Eosinophill_percentage	REACTOME_VIRAL_INFECTION_PATHWAYS	6967	2.24493e-246	4261.11	0.000999001	0.003996	0.485189
111	293	Eosinophill_percentage	BIOCARTA_CYTOKINE_PATHWAY	160	9.17092e-54	150.91	0.000999001	0.003996	0.476808
112	292	Eosinophill_percentage	DEBOSSCHER_NFKB_TARGETS_REPRESSED_BY_GLUCOCORTICOIDS	159	1.52569e-57	155.421	0.000999001	0.003996	0.241284
113	291	Eosinophill_percentage	KEGG_GRAFT_VERSUS_HOST_DISEASE	255	2.27864e-56	155.707	0.000999001	0.003996	-1.30599
114	170	Eosinophill_percentage	GALINDO_IMMUNE_RESPONSE_TO_ENTEROTOXIN	882	7.7867e-89	867.564	0.000999001	0.004995	2.68097
115	414	Eosinophill_percentage	KEGG_MEDICUS_VARIANT_TEL_AML1_FUSION_TO_TRANSCRIPTIONAL_REPRESSION	228	7.94744e-41	174.662	0.001998	0.004995	2.43757
116	181	Eosinophill_percentage	WP_EXTRAFOLLICULAR_AND_FOLLICULAR_B_CELL_ACTIVATION_BY_SARS_COV_2	863	2.02279e-81	742.445	0.000999001	0.004995	2.1579
117	173	Eosinophill_percentage	KEGG_APOPTOSIS	953	4.49506e-83	830.584	0.000999001	0.004995	2.05623
118	216	Eosinophill_percentage	DEMAGALHAES_AGING_UP	674	1.31807e-70	573.811	0.000999001	0.004995	2.00712
119	207	Eosinophill_percentage	LEE_EARLY_T_LYMPHOCYTE_DN	748	2.77438e-81	598.306	0.000999001	0.004995	1.96098
120	418	Eosinophill_percentage	BIOCARTA_TCRA_PATHWAY	129	4.07575e-40	160.973	0.001998	0.004995	1.90876
121	421	Eosinophill_percentage	REACTOME_HDR_THROUGH_MMEJ_ALT_NHEJ	138	2.60721e-33	144.683	0.001998	0.004995	1.72355
122	210	Eosinophill_percentage	WP_T_CELL_ANTIGEN_RECEPTOR_TCR_PATHWAY_DURING_STAPHYLOCOCCUS_AUREUS_INFECTION	706	4.8199e-83	594.965	0.000999001	0.004995	1.62836
123	422	Eosinophill_percentage	KEGG_NON_HOMOLOGOUS_END_JOINING	135	6.92259e-35	142.154	0.001998	0.004995	1.37182
124	295	Eosinophill_percentage	WORSCHECH_TUMOR_EVASION_AND_TOLEROGENICITY_DN	128	1.31538e-45	149.087	0.000999001	0.004995	1.29155
125	405	Eosinophill_percentage	IIZUKA_LIVER_CANCER_PROGRESSION_G1_G2_DN	222	3.30021e-50	237.725	0.001998	0.004995	1.205
126	427	Eosinophill_percentage	KEGG_MEDICUS_REFERENCE_DOUBLE_STRAND_BREAK_SIGNALING	108	8.71353e-41	118.621	0.001998	0.004995	1.16015
127	426	Eosinophill_percentage	GALE_APL_WITH_FLT3_MUTATED_DN	109	6.81988e-40	120.136	0.001998	0.004995	0.562015
128	430	Eosinophill_percentage	REACTOME_ENDOSOMAL_VACUOLAR_PATHWAY	81	3.12576e-40	78.2422	0.001998	0.004995	0.0911886
129	391	Eosinophill_percentage	BIOCARTA_NTHI_PATHWAY	303	5.7067e-48	352.132	0.001998	0.00599401	3.22721
130	506	Eosinophill_percentage	HOFFMANN_IMMATURE_TO_MATURE_B_LYMPHOCYTE_UP	535	4.38186e-54	421.414	0.002997	0.00599401	1.93276
131	176	Eosinophill_percentage	WP_APOPTOSIS_MODULATION_AND_SIGNALING	947	2.02533e-80	823.044	0.000999001	0.00599401	1.8664
132	240	Eosinophill_percentage	BYSTROEM_CORRELATED_WITH_IL5_UP	390	9.4862e-64	428.464	0.000999001	0.00599401	1.63839
133	507	Eosinophill_percentage	ABBUD_LIF_SIGNALING_1_UP	490	8.82993e-56	414.299	0.002997	0.00599401	1.44984
134	406	Eosinophill_percentage	SALVADOR_MARTIN_PEDIATRIC_TBD_ANTI_TNF_THERAPY_NONRESPONDER_POST_TREATMENT_UP	223	4.65413e-42	229.068	0.001998	0.00599401	1.18129
135	425	Eosinophill_percentage	BIOCARTA_ASBCELL_PATHWAY	120	3.97016e-35	129.442	0.001998	0.00599401	1.08474
136	163	Eosinophill_percentage	KEGG_NATURAL_KILLER_CELL_MEDIATED_CYTOTOXICITY	1438	2.68701e-98	1051.89	0.000999001	0.00599401	0.973607
137	270	Eosinophill_percentage	WP_INTERACTIONS_OF_NATURAL_KILLER_CELLS_IN_PANCREATIC_CANCER	285	1.01747e-58	254.717	0.000999001	0.00599401	0.812913
138	226	Eosinophill_percentage	WP_TAR_SYNDROME	581	2.30226e-70	510.787	0.000999001	0.00599401	0.793265
139	294	Eosinophill_percentage	REACTOME_PD_1_SIGNALING	166	1.09055e-48	149.144	0.000999001	0.00599401	-0.00300624
140	159	Eosinophill_percentage	REACTOME_UB_SPECIFIC_PROCESSING_PROTEASES	1482	1.88532e-103	1137.58	0.000999001	0.00599401	-0.22482
141	246	Eosinophill_percentage	SHIN_B_CELL_LYMPHOMA_CLUSTER_3	409	4.37789e-50	405.558	0.000999001	0.00699301	2.91067
142	376	Eosinophill_percentage	WP_HEPATITIS_C_AND_HEPATOCELLULAR_CARCINOMA	661	1.74139e-56	611.917	0.001998	0.00699301	2.80156
143	540	Eosinophill_percentage	REACTOME_REGULATION_OF_RUNX1_EXPRESSION_AND_ACTIVITY	336	8.47242e-43	254.197	0.002997	0.00699301	2.48558
144	177	Eosinophill_percentage	WP_UROTENSIN_II_MEDIATED_SIGNALING_PATHWAY	880	1.34014e-74	784.762	0.000999001	0.00699301	2.46616
145	185	Eosinophill_percentage	MCBRYAN_PUBERTAL_BREAST_6_7WK_DN	917	1.06812e-68	730.75	0.000999001	0.00699301	2.0218
146	243	Eosinophill_percentage	WP_IL_2_SIGNALING_PATHWAY	409	5.32954e-55	418.347	0.000999001	0.00699301	1.85067
147	413	Eosinophill_percentage	REACTOME_REGULATION_OF_IFNG_SIGNALING	158	3.80216e-39	179.893	0.001998	0.00699301	1.80135
148	398	Eosinophill_percentage	REACTOME_RESOLUTION_OF_D_LOOP_STRUCTURES_THROUGH_SYNTHESIS_DEPENDENT_STRAND_ANNEALING_SDSA	335	2.48252e-43	294.798	0.001998	0.00699301	1.75539
149	282	Eosinophill_percentage	BIOCARTA_CTLA4_PATHWAY	198	4.13879e-51	216.596	0.000999001	0.00699301	1.24512
150	385	Eosinophill_percentage	JAZAERI_BREAST_CANCER_BRCA1_VS_BRCA2_UP	545	1.06415e-60	430.96	0.001998	0.00699301	1.15471
151	424	Eosinophill_percentage	WP_CONTROL_OF_IMMUNE_TOLERANCE_BY_VASOACTIVE_INTESTINAL_PEPTIDE	126	5.98016e-37	133.635	0.001998	0.00699301	1.02316
152	416	Eosinophill_percentage	BOWIE_RESPONSE_TO_EXTRACELLULAR_MATRIX	163	4.63145e-38	163.573	0.001998	0.00699301	0.836366
153	36	Eosinophill_percentage	ZHENG_BOUND_BY_FOXP3	7421	1.21363e-185	3933.23	0.000999001	0.00799201	3.58922
154	192	Eosinophill_percentage	PID_IL2_1PATHWAY	790	3.43855e-66	695.405	0.000999001	0.00799201	3.03962
155	559	Eosinophill_percentage	TURJANSKI_MAPK1_AND_MAPK2_TARGETS	156	3.16422e-30	190.739	0.002997	0.00799201	2.83898
156	501	Eosinophill_percentage	WP_WHITE_FAT_CELL_DIFFERENTIATION	599	9.92136e-51	431.505	0.002997	0.00799201	2.62567
157	154	Eosinophill_percentage	WIERENGA_STAT5A_TARGETS_GROUP1	1608	3.66624e-91	1224.81	0.000999001	0.00799201	2.58787
158	217	Eosinophill_percentage	SASAI_RESISTANCE_TO_NEOPLASTIC_TRANSFROMATION	603	2.10788e-61	566.384	0.000999001	0.00799201	2.56463
159	48	Eosinophill_percentage	MARTENS_BOUND_BY_PML_RARA_FUSION	6069	4.92677e-175	3355.77	0.000999001	0.00799201	2.51634
160	390	Eosinophill_percentage	PARK_TRETINOIN_RESPONSE_AND_PML_RARA_FUSION	357	1.89781e-48	355.531	0.001998	0.00799201	2.30657
161	388	Eosinophill_percentage	WP_MIRNA_ROLE_IN_IMMUNE_RESPONSE_IN_SEPSIS	337	1.50591e-49	360.657	0.001998	0.00799201	1.80645
162	258	Eosinophill_percentage	WP_PHOTODYNAMIC_THERAPY_INDUCED_NF_KB_SURVIVAL_SIGNALING	335	1.31608e-54	360.69	0.000999001	0.00799201	1.56644
163	124	Eosinophill_percentage	WP_IL_24_SIGNALING_PATHWAY	2616	1.87193e-124	1795.04	0.000999001	0.00799201	1.41711
164	423	Eosinophill_percentage	FUNG_IL2_SIGNALING_2	123	3.35748e-34	134.138	0.001998	0.00799201	1.21742
165	220	Eosinophill_percentage	WP_LUNG_FIBROSIS	634	8.91024e-61	540.01	0.000999001	0.00799201	1.12567
166	432	Eosinophill_percentage	KEGG_MEDICUS_REFERENCE_ANTIGEN_PROCESSING_AND_PRESENTATION_BY_MHC_CLASS_I_MOLECULES	84	2.46573e-39	64.0417	0.001998	0.00799201	-0.198524
167	415	Eosinophill_percentage	REACTOME_ANTIGEN_PRESENTATION_FOLDING_ASSEMBLY_AND_PEPTIDE_LOADING_OF_CLASS_I_MHC	224	3.80869e-46	174.056	0.001998	0.00799201	-0.223406
168	401	Eosinophill_percentage	KEGG_TYPE_I_DIABETES_MELLITUS	468	3.79528e-54	270.262	0.001998	0.00799201	-0.269483
169	132	Eosinophill_percentage	WP_NEUROINFLAMMATION_AND_GLUTAMATERGIC_SIGNALING	2468	2.21297e-96	1638.16	0.000999001	0.00899101	4.19744
170	491	Eosinophill_percentage	PID_ANGIOPOIETIN_RECEPTOR_PATHWAY	593	2.24493e-52	551.199	0.002997	0.00899101	2.26673
171	544	Eosinophill_percentage	MATTHEWS_AP1_TARGETS	223	1.71904e-37	238.303	0.002997	0.00899101	2.21569
172	550	Eosinophill_percentage	PID_NFKAPPAB_ATYPICAL_PATHWAY	203	5.25931e-36	220.907	0.002997	0.00899101	2.14966
173	645	Eosinophill_percentage	HINATA_NFKB_TARGETS_KERATINOCYTE_DN	430	4.41082e-35	277.367	0.003996	0.00899101	2.01464
174	179	Eosinophill_percentage	PID_SMAD2_3NUCLEAR_PATHWAY	1068	1.44069e-74	765.426	0.000999001	0.00899101	1.85976
175	558	Eosinophill_percentage	REACTOME_ORGANIC_CATION_ANION_ZWITTERION_TRANSPORT	267	3.632e-39	191.653	0.002997	0.00899101	1.77945
176	157	Eosinophill_percentage	REACTOME_CELLULAR_SENESCENCE	1447	2.945e-88	1167.34	0.000999001	0.00899101	1.76731
177	204	Eosinophill_percentage	PID_TELOMERASE_PATHWAY	796	8.77108e-68	614.915	0.000999001	0.00899101	1.34195
178	284	Eosinophill_percentage	UROSEVIC_RESPONSE_TO_IMIQUIMOD	184	9.07224e-42	197.28	0.000999001	0.00899101	1.3284
179	298	Eosinophill_percentage	WP_TRANSCRIPTIONAL_CASCADE_REGULATING_ADIPOGENESIS	148	7.5382e-43	132.221	0.000999001	0.00899101	1.00717
180	410	Eosinophill_percentage	CURSONS_NATURAL_KILLER_CELLS	177	1.03514e-39	193.88	0.001998	0.00899101	0.917841
181	412	Eosinophill_percentage	KUROZUMI_RESPONSE_TO_ONCOCYTIC_VIRUS_AND_CYCLIC_RGD	164	5.50777e-40	186.051	0.001998	0.00899101	0.835216
182	520	Eosinophill_percentage	WP_VITAMIN_D_IN_INFLAMMATORY_DISEASES	325	5.59852e-37	334.473	0.002997	0.00999001	3.36613
183	339	Eosinophill_percentage	GAVIN_FOXP3_TARGETS_CLUSTER_P4	1438	5.54647e-77	976.734	0.001998	0.00999001	2.52095
184	556	Eosinophill_percentage	WP_DEVELOPMENT_OF_PULMONARY_DENDRITIC_CELLS_AND_MACROPHAGE_SUBSETS	194	1.35044e-35	200.576	0.002997	0.00999001	2.50574
185	95	Eosinophill_percentage	REACTOME_INTRACELLULAR_SIGNALING_BY_SECOND_MESSENGERS	4123	8.50165e-139	2529.29	0.000999001	0.00999001	2.46216
186	567	Eosinophill_percentage	WP_HOMOLOGOUS_RECOMBINATION	156	2.06206e-30	149.636	0.002997	0.00999001	1.54946
187	208	Eosinophill_percentage	WP_SARS_COV_2_INNATE_IMMUNITY_EVASION_AND_CELL_SPECIFIC_IMMUNE_RESPONSE	632	2.91095e-69	597.061	0.000999001	0.00999001	1.31445
188	200	Eosinophill_percentage	MORI_PRE_BI_LYMPHOCYTE_DN	783	5.30175e-76	658.209	0.000999001	0.00999001	1.24861
189	409	Eosinophill_percentage	BIOCARTA_ATM_PATHWAY	207	2.01784e-40	204.348	0.001998	0.00999001	1.22938
190	402	Eosinophill_percentage	REACTOME_MEIOTIC_RECOMBINATION	263	5.42249e-45	258.804	0.001998	0.00999001	1.17694
191	555	Eosinophill_percentage	BIOCARTA_ATRBRCA_PATHWAY	221	1.32519e-36	209.467	0.002997	0.00999001	1.04094
192	399	Eosinophill_percentage	WP_FAMILIAL_PARTIAL_LIPODYSTROPHY	347	1.65595e-43	283.421	0.001998	0.00999001	0.958178
193	206	Eosinophill_percentage	RASHI_RESPONSE_TO_IONIZING_RADIATION_6	753	5.59549e-73	610.827	0.000999001	0.00999001	0.825544
194	408	Eosinophill_percentage	KIM_LRRC3B_TARGETS	332	3.90852e-48	216.32	0.001998	0.00999001	0.0539934
195	537	Eosinophill_percentage	REACTOME_REGULATION_OF_KIT_SIGNALING	237	1.21871e-34	261.646	0.002997	0.010989	3.01013
196	114	Eosinophill_percentage	BOQUEST_STEM_CELL_DN	3659	6.18217e-110	1976.36	0.000999001	0.010989	3.0074
197	553	Eosinophill_percentage	BIOCARTA_RELA_PATHWAY	185	2.09272e-32	214.199	0.002997	0.010989	2.51538
198	378	Eosinophill_percentage	PID_KIT_PATHWAY	667	3.12943e-54	573.729	0.001998	0.010989	2.04743
199	538	Eosinophill_percentage	BIOCARTA_CSK_PATHWAY	247	1.80239e-35	258.32	0.002997	0.010989	2.00015
200	551	Eosinophill_percentage	RASHI_NFKB1_TARGETS	205	2.18271e-35	218.621	0.002997	0.010989	1.92319
201	211	Eosinophill_percentage	WP_MODULATORS_OF_TCR_SIGNALING_AND_T_CELL_ACTIVATION	697	1.85818e-59	594.273	0.000999001	0.010989	1.83612
202	497	Eosinophill_percentage	WP_IL6_SIGNALING_PATHWAY	486	1.31722e-52	460.99	0.002997	0.010989	1.81788
203	395	Eosinophill_percentage	WP_IL_19_SIGNALING_PATHWAY_MAP	333	1.8449e-47	322.784	0.001998	0.010989	1.70242
204	186	Eosinophill_percentage	TARTE_PLASMA_CELL_VS_B_LYMPHOCYTE_UP	849	1.96343e-71	728.928	0.000999001	0.010989	1.57435
205	525	Eosinophill_percentage	REACTOME_NONHOMOLOGOUS_END_JOINING_NHEJ	314	3.50225e-43	305.043	0.002997	0.010989	1.39547
206	158	Eosinophill_percentage	BLANCO_MELO_COVID19_BRONCHIAL_EPITHELIAL_CELLS_SARS_COV_2_INFECTION_UP	1480	5.25583e-87	1158.73	0.000999001	0.010989	1.33285
207	534	Eosinophill_percentage	REACTOME_GENERATION_OF_SECOND_MESSENGER_MOLECULES	344	2.21118e-39	267.996	0.002997	0.010989	0.94216
208	411	Eosinophill_percentage	MURAKAMI_UV_RESPONSE_24HR	162	4.87566e-41	187.898	0.001998	0.010989	0.9386
209	213	Eosinophill_percentage	DER_IFN_ALPHA_RESPONSE_UP	720	1.54522e-67	587.986	0.000999001	0.010989	0.557056
210	638	Eosinophill_percentage	PEPPER_CHRONIC_LYMPHOCYTIC_LEUKEMIA_DN	427	6.38363e-38	323.916	0.003996	0.011988	3.13071
211	145	Eosinophill_percentage	BOSCO_ALLERGEN_INDUCED_TH2_ASSOCIATED_MODULE	2003	4.40218e-98	1416.44	0.000999001	0.011988	2.93566
212	536	Eosinophill_percentage	REACTOME_SIGNALING_BY_ACTIVIN	232	2.65202e-35	261.652	0.002997	0.011988	2.65575
213	254	Eosinophill_percentage	NUNODA_RESPONSE_TO_DASATINIB_IMATINIB_UP	382	2.19201e-49	378.166	0.000999001	0.011988	2.21691
214	500	Eosinophill_percentage	WIERENGA_PML_INTERACTOME	487	8.50434e-50	438.517	0.002997	0.011988	1.95616
215	122	Eosinophill_percentage	JAATINEN_HEMATOPOIETIC_STEM_CELL_DN	2868	1.45885e-110	1857.6	0.000999001	0.011988	1.80816
216	531	Eosinophill_percentage	TIAN_TNF_SIGNALING_VIA_NFKB	264	7.65582e-43	281.324	0.002997	0.011988	1.69931
217	260	Eosinophill_percentage	REACTOME_RESOLUTION_OF_D_LOOP_STRUCTURES	393	9.02308e-50	353.293	0.000999001	0.011988	1.49289
218	160	Eosinophill_percentage	YAO_TEMPORAL_RESPONSE_TO_PROGESTERONE_CLUSTER_14	1444	4.05621e-92	1136.08	0.000999001	0.011988	1.33722
219	557	Eosinophill_percentage	DE_YY1_TARGETS_UP	225	1.14281e-32	193.263	0.002997	0.011988	1.2766
220	541	Eosinophill_percentage	WP_CELL_INTERACTIONS_OF_THE_PANCREATIC_CANCER_MICROENVIRONMENT	279	6.82042e-42	252.039	0.002997	0.011988	1.26129
221	572	Eosinophill_percentage	RAY_ALZHEIMERS_DISEASE	124	4.89762e-31	132.177	0.002997	0.011988	1.24628
222	137	Eosinophill_percentage	KASLER_HDAC7_TARGETS_1_UP	2265	2.17064e-107	1482.39	0.000999001	0.011988	1.23993
223	543	Eosinophill_percentage	REACTOME_DNA_DAMAGE_TELOMERE_STRESS_INDUCED_SENESCENCE	278	3.14466e-37	241.29	0.002997	0.011988	0.746693
224	428	Eosinophill_percentage	BIOCARTA_DC_PATHWAY	124	1.31048e-39	108.791	0.001998	0.011988	-0.0184627
225	611	Eosinophill_percentage	HOFMANN_CELL_LYMPHOMA_DN	659	5.09249e-47	478.745	0.003996	0.012987	2.60325
226	133	Eosinophill_percentage	HAHTOLA_MYCOSIS_FUNGOIDES_SKIN_UP	2325	6.16959e-101	1592.28	0.000999001	0.012987	2.47853
227	498	Eosinophill_percentage	BIOCARTA_IL2RB_PATHWAY	452	8.81095e-48	451.858	0.002997	0.012987	2.40556
228	44	Eosinophill_percentage	SMID_BREAST_CANCER_NORMAL_LIKE_UP	6458	4.11776e-168	3410.97	0.000999001	0.012987	2.35232
229	343	Eosinophill_percentage	REACTOME_TRANSCRIPTIONAL_REGULATION_BY_RUNX3	1355	1.27454e-75	956.35	0.001998	0.012987	2.28233
230	350	Eosinophill_percentage	WP_APOPTOSIS	1088	1.36659e-70	861.654	0.001998	0.012987	2.10277
231	333	Eosinophill_percentage	LENAOUR_DENDRITIC_CELL_MATURATION_UP	1414	1.01875e-81	1085.64	0.001998	0.012987	1.93254
232	191	Eosinophill_percentage	NATSUME_RESPONSE_TO_INTERFERON_BETA_UP	912	7.11527e-65	711.877	0.000999001	0.012987	1.90493
233	407	Eosinophill_percentage	BIOCARTA_IL12_PATHWAY	210	1.18674e-42	223.766	0.001998	0.012987	1.79296
234	377	Eosinophill_percentage	TENEDINI_MEGAKARYOCYTE_MARKERS	701	2.44986e-53	598	0.001998	0.012987	1.71585
235	172	Eosinophill_percentage	REACTOME_REGULATION_OF_TP53_ACTIVITY_THROUGH_PHOSPHORYLATION	1013	2.84099e-70	830.771	0.000999001	0.012987	1.51999
236	546	Eosinophill_percentage	DELLA_RESPONSE_TO_TSA_AND_BUTYRATE	210	2.52627e-38	232.897	0.002997	0.012987	1.35023
237	379	Eosinophill_percentage	REACTOME_COSTIMULATION_BY_THE_CD28_FAMILY	693	1.92107e-58	543.707	0.001998	0.012987	0.743041
238	234	Eosinophill_percentage	KEGG_LEISHMANIA_INFECTION	665	1.47936e-61	458.37	0.000999001	0.012987	-0.185176
239	255	Eosinophill_percentage	WUNDER_INFLAMMATORY_RESPONSE_AND_CHOLESTEROL_UP	577	5.51401e-63	373.564	0.000999001	0.012987	-0.564157
240	624	Eosinophill_percentage	PID_RXR_VDR_PATHWAY	518	5.65326e-38	434.676	0.003996	0.013986	3.74907
241	523	Eosinophill_percentage	BIOCARTA_TGFB_PATHWAY	283	1.79326e-34	316.92	0.002997	0.013986	3.27018
242	554	Eosinophill_percentage	FERRANDO_TAL1_NEIGHBORS	305	1.24869e-32	211.734	0.002997	0.013986	1.81178
243	552	Eosinophill_percentage	HONRADO_BREAST_CANCER_BRCA1_VS_BRCA2	249	1.02892e-32	214.342	0.002997	0.013986	1.79619
244	386	Eosinophill_percentage	REACTOME_HDR_THROUGH_SINGLE_STRAND_ANNEALING_SSA	436	2.16839e-46	392.385	0.001998	0.013986	1.56447
245	183	Eosinophill_percentage	ZHU_CMV_24_HR_UP	897	2.77561e-62	740.041	0.000999001	0.013986	1.46434
246	400	Eosinophill_percentage	PID_BARD1_PATHWAY	291	7.33318e-46	277.703	0.001998	0.013986	1.11901
247	354	Eosinophill_percentage	WP_EBOLA_VIRUS_INFECTION_IN_HOST	1479	9.41721e-79	848.115	0.001998	0.013986	-0.246975
248	434	Eosinophill_percentage	KEGG_MEDICUS_PATHOGEN_HTLV_1_TAX_TO_NFY_MEDIATED_TRANSCRIPTION	71	4.5978e-29	50.2524	0.001998	0.013986	-0.78572
249	229	Eosinophill_percentage	WP_ALLOGRAFT_REJECTION	792	1.8243e-79	491.256	0.000999001	0.013986	-0.894364
250	650	Eosinophill_percentage	HAHTOLA_MYCOSIS_FUNGOIDES_DN	218	7.05514e-29	213.894	0.003996	0.014985	2.82309
251	657	Eosinophill_percentage	BIOCARTA_PCAF_PATHWAY	190	6.64556e-30	194.283	0.003996	0.014985	2.33349
252	547	Eosinophill_percentage	REACTOME_GERM_LAYER_FORMATION_AT_GASTRULATION	200	9.45827e-36	226.873	0.002997	0.014985	2.26685
253	360	Eosinophill_percentage	KEGG_FC_EPSILON_RI_SIGNALING_PATHWAY	1155	3.33176e-63	785.675	0.001998	0.014985	1.91072
254	560	Eosinophill_percentage	KEGG_MEDICUS_REFERENCE_AGE_RAGE_SIGNALING_PATHWAY	148	3.4881e-29	178.126	0.002997	0.014985	1.5527
255	570	Eosinophill_percentage	RUAN_RESPONSE_TO_TNF_UP	155	1.66261e-29	142.067	0.002997	0.014985	1.51446
256	549	Eosinophill_percentage	WP_PATHOGENESIS_OF_SARS_COV_2_MEDIATED_BY_NSP9_NSP10_COMPLEX	199	1.86208e-35	222.322	0.002997	0.014985	1.49881
257	532	Eosinophill_percentage	PID_TCR_CALCIUM_PATHWAY	336	7.04106e-40	280.33	0.002997	0.014985	1.22614
258	568	Eosinophill_percentage	GRANDVAUX_IFN_RESPONSE_NOT_VIA_IRF3	137	2.4688e-31	146.163	0.002997	0.014985	1.16909
259	142	Eosinophill_percentage	REACTOME_INTERFERON_SIGNALING	2230	1.00368e-131	1433.72	0.000999001	0.014985	-1.53868
260	368	Eosinophill_percentage	WIEDERSCHAIN_TARGETS_OF_BMI1_AND_PCGF2	1028	3.47342e-54	709.419	0.001998	0.015984	2.94848
261	614	Eosinophill_percentage	REACTOME_MATURATION_OF_SARS_COV_2_SPIKE_PROTEIN	591	9.74405e-46	472.643	0.003996	0.015984	2.637
262	514	Eosinophill_percentage	BIOCARTA_IL1R_PATHWAY	346	1.0133e-39	355.603	0.002997	0.015984	2.06559
263	542	Eosinophill_percentage	BIOCARTA_TID_PATHWAY	250	5.53191e-34	250.497	0.002997	0.015984	2.031
264	529	Eosinophill_percentage	HANSON_HRAS_SIGNALING_VIA_NFKB	315	1.43186e-33	285.466	0.002997	0.015984	1.95442
265	502	Eosinophill_percentage	WP_ATM_SIGNALING_IN_DEVELOPMENT_AND_DISEASE	471	2.42555e-47	429.564	0.002997	0.015984	1.72203
266	621	Eosinophill_percentage	SATO_SILENCED_BY_METHYLATION_IN_PANCREATIC_CANCER_2	506	3.15449e-46	441.175	0.003996	0.015984	1.65009
267	613	Eosinophill_percentage	PID_IL6_7_PATHWAY	606	6.92563e-46	475.307	0.003996	0.015984	1.56485
268	419	Eosinophill_percentage	BIOCARTA_IL17_PATHWAY	141	1.66629e-32	158.285	0.001998	0.015984	1.29234
269	565	Eosinophill_percentage	MIKKELSEN_ES_LCP_WITH_H3K27ME3	130	6.85503e-29	152.698	0.002997	0.015984	1.24016
270	129	Eosinophill_percentage	OSWALD_HEMATOPOIETIC_STEM_CELL_IN_COLLAGEN_GEL_UP	2544	2.63793e-109	1672.24	0.000999001	0.015984	1.15281
271	380	Eosinophill_percentage	REACTOME_PROCESSING_OF_DNA_DOUBLE_STRAND_BREAK_ENDS	612	3.21914e-58	541.771	0.001998	0.015984	1.118
272	433	Eosinophill_percentage	KEGG_MEDICUS_REFERENCE_ANTIGEN_PROCESSING_AND_PRESENTATION_BY_MHC_CLASS_II_MOLECULES	76	3.96529e-29	53.838	0.001998	0.015984	-0.750826
273	518	Eosinophill_percentage	REACTOME_NOTCH4_INTRACELLULAR_DOMAIN_REGULATES_TRANSCRIPTION	378	1.17733e-34	344.161	0.002997	0.016983	3.78314
274	648	Eosinophill_percentage	PID_SMAD2_3PATHWAY	194	3.71876e-31	237.374	0.003996	0.016983	2.45171
275	659	Eosinophill_percentage	PARK_HSC_VS_MULTIPOTENT_PROGENITORS_DN	178	1.06913e-28	188.658	0.003996	0.016983	1.94136
276	374	Eosinophill_percentage	PID_RB_1PATHWAY	769	7.00972e-58	651.779	0.001998	0.016983	1.86888
277	199	Eosinophill_percentage	SAKAI_CHRONIC_HEPATITIS_VS_LIVER_CANCER_UP	894	1.42538e-64	665.826	0.000999001	0.016983	0.6822
278	431	Eosinophill_percentage	BIOCARTA_MHC_PATHWAY	74	7.10662e-30	77.8518	0.001998	0.016983	0.101063
279	262	Eosinophill_percentage	KEGG_CYTOSOLIC_DNA_SENSING_PATHWAY	379	1.84995e-52	336.145	0.000999001	0.016983	-0.373146
280	646	Eosinophill_percentage	WP_AIRWAY_SMOOTH_MUSCLE_CELL_CONTRACTION	271	6.43281e-32	251.387	0.003996	0.017982	2.93543
281	516	Eosinophill_percentage	SIG_IL4RECEPTOR_IN_B_LYPHOCYTES	373	2.67458e-37	352.808	0.002997	0.017982	2.26343
282	489	Eosinophill_percentage	WP_INTERFERON_TYPE_I_SIGNALING_PATHWAYS	635	1.3974e-51	601.027	0.002997	0.017982	2.24199
283	364	Eosinophill_percentage	WP_T_CELL_RECEPTOR_SIGNALING_PATHWAY	996	2.71138e-55	745.043	0.001998	0.017982	2.13244
284	522	Eosinophill_percentage	VALK_AML_CLUSTER_4	455	3.29004e-39	324.815	0.002997	0.017982	2.01483
285	139	Eosinophill_percentage	NAGASHIMA_NRG1_SIGNALING_UP	1960	2.98168e-96	1467.39	0.000999001	0.017982	1.70068
286	562	Eosinophill_percentage	KEGG_MEDICUS_REFERENCE_DNA_END_RESECTION_AND_RPA_LOADING	159	4.02034e-31	162.471	0.002997	0.017982	1.61676
287	573	Eosinophill_percentage	REACTOME_SIGNALING_BY_LEPTIN	110	7.29021e-27	127.765	0.002997	0.017982	1.41042
288	195	Eosinophill_percentage	PID_REG_GR_PATHWAY	931	4.33277e-67	683.551	0.000999001	0.017982	0.835401
289	120	Eosinophill_percentage	WALLACE_PROSTATE_CANCER_RACE_UP	3171	6.14996e-125	1872.97	0.000999001	0.017982	0.555732
290	429	Eosinophill_percentage	WP_OCTADECANOID_FORMATION_FROM_LINOLEIC_ACID	89	4.43347e-27	96.8743	0.001998	0.017982	0.375941
291	519	Eosinophill_percentage	WP_ANGIOTENSIN_II_RECEPTOR_TYPE_1_PATHWAY	342	6.03474e-38	339.166	0.002997	0.018981	2.37949
292	481	Eosinophill_percentage	GRAHAM_CML_DIVIDING_VS_NORMAL_QUIESCENT_DN	1149	2.60311e-60	830.822	0.002997	0.018981	2.23882
293	626	Eosinophill_percentage	HAN_JNK_SINGALING_UP	630	1.834e-42	416.404	0.003996	0.018981	2.18735
294	627	Eosinophill_percentage	TARTE_PLASMA_CELL_VS_B_LYMPHOCYTE_DN	522	4.61611e-44	415.831	0.003996	0.018981	2.17714
295	336	Eosinophill_percentage	WP_ANDROGEN_RECEPTOR_NETWORK_IN_PROSTATE_CANCER	1455	3.11928e-74	1048.49	0.001998	0.018981	2.03666
296	496	Eosinophill_percentage	KLEIN_TARGETS_OF_BCR_ABL1_FUSION	647	9.9987e-49	465.82	0.002997	0.018981	1.95287
297	393	Eosinophill_percentage	WP_ATM_SIGNALING_PATHWAY	407	6.54941e-43	344.114	0.001998	0.018981	1.16275
298	371	Eosinophill_percentage	REACTOME_SARS_COV_1_HOST_INTERACTIONS	947	8.23441e-63	687.297	0.001998	0.018981	0.400964
299	102	Eosinophill_percentage	WANG_TUMOR_INVASIVENESS_UP	3515	1.45596e-147	2385.9	0.000999001	0.018981	-0.160585
300	623	Eosinophill_percentage	WEINMANN_ADAPTATION_TO_HYPOXIA_DN	510	9.35469e-45	438.845	0.003996	0.01998	2.02316
301	148	Eosinophill_percentage	WP_HEPATITIS_B_INFECTION	1738	3.787e-88	1339.25	0.000999001	0.01998	1.99712
302	382	Eosinophill_percentage	REACTOME_G2_M_DNA_DAMAGE_CHECKPOINT	583	1.76004e-55	518.806	0.001998	0.01998	1.14332
303	742	Eosinophill_percentage	REACTOME_INTERLEUKIN_6_SIGNALING	110	1.60491e-23	111.108	0.004995	0.01998	1.03236
304	355	Eosinophill_percentage	REACTOME_TCR_SIGNALING	1168	3.05016e-74	846.067	0.001998	0.01998	0.498478
305	12	Eosinophill_percentage	REACTOME_INFECTIOUS_DISEASE	9379	6.69369e-250	5151.99	0.000999001	0.01998	0.144564
306	709	Eosinophill_percentage	HAHTOLA_SEZARY_SYNDROM_DN	662	9.98702e-46	486.843	0.004995	0.020979	2.2163
307	612	Eosinophill_percentage	REACTOME_SIGNALING_BY_SCF_KIT	541	6.43244e-45	476.702	0.003996	0.020979	1.95147
308	140	Eosinophill_percentage	WANG_CISPLATIN_RESPONSE_AND_XPC_UP	2018	4.38382e-96	1439.12	0.000999001	0.020979	1.67407
309	203	Eosinophill_percentage	PHONG_TNF_TARGETS_UP	658	1.38154e-58	622.45	0.000999001	0.020979	1.67399
310	367	Eosinophill_percentage	SEKI_INFLAMMATORY_RESPONSE_LPS_UP	865	1.29242e-60	712.62	0.001998	0.020979	1.54006
311	545	Eosinophill_percentage	REACTOME_INTERLEUKIN_7_SIGNALING	220	2.56532e-37	237.937	0.002997	0.020979	1.53109
312	508	Eosinophill_percentage	REACTOME_DNA_DOUBLE_STRAND_BREAK_RESPONSE	452	6.69353e-44	408.491	0.002997	0.020979	1.42733
313	528	Eosinophill_percentage	BERENJENO_ROCK_SIGNALING_NOT_VIA_RHOA_UP	330	3.05905e-39	286.647	0.002997	0.020979	1.19539
314	342	Eosinophill_percentage	SCHLOSSER_SERUM_RESPONSE_UP	1475	4.67783e-74	963.577	0.001998	0.020979	0.918296
315	79	Eosinophill_percentage	MITSIADES_RESPONSE_TO_APLIDIN_UP	4690	1.67963e-158	2774.31	0.000999001	0.020979	0.710184
316	620	Eosinophill_percentage	BREDEMEYER_RAG_SIGNALING_VIA_ATM_NOT_VIA_NFKB_DN	535	1.26294e-43	451.634	0.003996	0.021978	2.19301
317	359	Eosinophill_percentage	NEMETH_INFLAMMATORY_RESPONSE_LPS_UP	1059	7.24973e-60	789.25	0.001998	0.021978	1.7683
318	628	Eosinophill_percentage	GAZDA_DIAMOND_BLACKFAN_ANEMIA_PROGENITOR_UP	588	9.5006e-40	412.554	0.003996	0.021978	1.67823
319	625	Eosinophill_percentage	REACTOME_HOMOLOGOUS_DNA_PAIRING_AND_STRAND_EXCHANGE	515	2.1325e-42	423.235	0.003996	0.021978	1.46674
320	493	Eosinophill_percentage	ZHENG_IL22_SIGNALING_UP	686	1.26916e-51	519.83	0.002997	0.021978	1.40665
321	526	Eosinophill_percentage	REACTOME_SIGNALING_BY_CSF3_G_CSF	279	1.85848e-39	290.657	0.002997	0.021978	1.26131
322	335	Eosinophill_percentage	JOHNSTONE_PARVB_TARGETS_2_UP	1518	5.37256e-78	1060.21	0.001998	0.021978	1.06806
323	363	Eosinophill_percentage	KEGG_ADIPOCYTOKINE_SIGNALING_PATHWAY	957	3.93124e-57	761.692	0.001998	0.022977	2.73625
324	357	Eosinophill_percentage	WP_PROLACTIN_SIGNALING_PATHWAY	919	1.53751e-60	802.891	0.001998	0.022977	2.38406
325	521	Eosinophill_percentage	BIOCARTA_BAD_PATHWAY	373	6.03477e-36	326.729	0.002997	0.022977	2.37887
326	338	Eosinophill_percentage	BOYLAN_MULTIPLE_MYELOMA_PCA1_UP	1431	9.13259e-69	990.932	0.001998	0.022977	1.98827
327	738	Eosinophill_percentage	GRAHAM_CML_QUIESCENT_VS_CML_DIVIDING_DN	130	6.93753e-23	153.31	0.004995	0.022977	1.95876
328	370	Eosinophill_percentage	WP_LEPTIN_SIGNALING_PATHWAY	834	1.22486e-53	689.761	0.001998	0.022977	1.77896
329	394	Eosinophill_percentage	BOGNI_TREATMENT_RELATED_MYELOID_LEUKEMIA_DN	395	5.14184e-42	326.293	0.001998	0.022977	1.54837
330	637	Eosinophill_percentage	ZHENG_IL22_SIGNALING_DN	411	8.62929e-36	332.342	0.003996	0.022977	1.4405
331	539	Eosinophill_percentage	DIRMEIER_LMP1_RESPONSE_LATE_DN	316	2.51326e-34	255.289	0.002997	0.022977	0.784837
332	212	Eosinophill_percentage	WIELAND_UP_BY_HBV_INFECTION	999	1.46189e-65	590.407	0.000999001	0.022977	-0.614694
333	486	Eosinophill_percentage	PID_TCR_PATHWAY	961	1.78724e-51	690.703	0.002997	0.023976	2.58869
334	727	Eosinophill_percentage	BIOCARTA_INSULIN_PATHWAY	241	9.61535e-31	265.335	0.004995	0.023976	2.12048
335	653	Eosinophill_percentage	KEGG_MEDICUS_VARIANT_MUTATION_CAUSED_ABERRANT_ABETA_TO_AGE_RAGE_SIGNALING_PATHWAY	179	8.29367e-29	207.484	0.003996	0.023976	1.9102
336	607	Eosinophill_percentage	WP_IL_1_SIGNALING_PATHWAY	565	1.97128e-46	500.274	0.003996	0.023976	1.54221
337	147	Eosinophill_percentage	REACTOME_REGULATION_OF_TP53_ACTIVITY	1798	1.0566e-89	1344.74	0.000999001	0.023976	1.48468
338	524	Eosinophill_percentage	PID_ATM_PATHWAY	342	2.1964e-38	306.427	0.002997	0.023976	1.34573
339	647	Eosinophill_percentage	WP_INTERACTIONS_BETWEEN_IMMUNE_CELLS_AND_MICRORNAS_IN_TUMOR_MICROENVIRONMENT	291	2.86642e-31	249.311	0.003996	0.023976	1.11453
340	384	Eosinophill_percentage	WP_CYTOSOLIC_DNA_SENSING_PATHWAY	542	3.62952e-59	457.596	0.001998	0.023976	-0.342947
341	770	Eosinophill_percentage	YAO_TEMPORAL_RESPONSE_TO_PROGESTERONE_CLUSTER_5	530	9.04315e-36	398.801	0.00599401	0.024975	2.738
342	600	Eosinophill_percentage	RAMASWAMY_METASTASIS_DN	912	2.0142e-47	575.584	0.003996	0.024975	2.07627
343	649	Eosinophill_percentage	BIOCARTA_IL6_PATHWAY	218	2.61056e-31	228.461	0.003996	0.024975	1.48318
344	548	Eosinophill_percentage	TIAN_TNF_SIGNALING_NOT_VIA_NFKB	258	7.01193e-32	226.385	0.002997	0.024975	1.25027
345	190	Eosinophill_percentage	SWEET_KRAS_ONCOGENIC_SIGNATURE	884	4.53912e-61	719.085	0.000999001	0.024975	0.984652
346	571	Eosinophill_percentage	SHIN_B_CELL_LYMPHOMA_CLUSTER_1	126	5.95816e-27	133.95	0.002997	0.024975	0.962209
347	392	Eosinophill_percentage	GEISS_RESPONSE_TO_DSRNA_UP	423	4.19183e-40	349.814	0.001998	0.024975	0.939337
348	27	Eosinophill_percentage	FEVR_CTNNB1_TARGETS_UP	8004	8.44707e-199	4220.2	0.000999001	0.024975	0.804505
349	499	Eosinophill_percentage	KEGG_VIRAL_MYOCARDITIS	807	1.22262e-50	441.674	0.002997	0.024975	-0.335988
350	907	Eosinophill_percentage	GRAHAM_CML_DIVIDING_VS_NORMAL_DIVIDING_UP	156	5.01787e-22	159.783	0.00699301	0.025974	2.2516
351	509	Eosinophill_percentage	PID_EPO_PATHWAY	471	1.49127e-41	397.82	0.002997	0.025974	2.14287
352	732	Eosinophill_percentage	LAMB_CCND1_TARGETS	254	1.60796e-26	231.1	0.004995	0.025974	1.98038
353	602	Eosinophill_percentage	WP_PHOTODYNAMIC_THERAPY_INDUCED_AP_1_SURVIVAL_SIGNALING	622	1.48688e-47	556.425	0.003996	0.025974	1.9791
354	512	Eosinophill_percentage	BROWNE_HCMV_INFECTION_2HR_UP	392	8.03417e-38	372.371	0.002997	0.025974	1.73819
355	535	Eosinophill_percentage	WP_HOST_PATHOGEN_INTERACTION_OF_HUMAN_CORONAVIRUSES_APOPTOSIS	257	3.93888e-33	261.767	0.002997	0.025974	1.71374
356	483	Eosinophill_percentage	WP_ACUTE_VIRAL_MYOCARDITIS	1099	8.7486e-60	787.681	0.002997	0.025974	1.48666
357	563	Eosinophill_percentage	CAIRO_HEPATOBLASTOMA_POOR_SURVIVAL	135	2.30513e-25	156.24	0.002997	0.025974	1.32136
358	510	Eosinophill_percentage	VARELA_ZMPSTE24_TARGETS_UP	455	4.98155e-39	377.073	0.002997	0.025974	1.17007
359	517	Eosinophill_percentage	LIANG_HEMATOPOIESIS_STEM_CELL_NUMBER_LARGE_VS_TINY_UP	392	6.30392e-38	346.259	0.002997	0.025974	0.972663
360	652	Eosinophill_percentage	REACTOME_RAF_INDEPENDENT_MAPK1_3_ACTIVATION	221	6.09618e-30	207.962	0.003996	0.025974	0.897518
361	487	Eosinophill_percentage	PID_HDAC_CLASSI_PATHWAY	823	4.22199e-50	670.29	0.002997	0.026973	2.21659
362	513	Eosinophill_percentage	WP_SIGNAL_TRANSDUCTION_THROUGH_IL1R	365	2.29642e-38	362.855	0.002997	0.026973	1.82513
363	905	Eosinophill_percentage	BIOCARTA_GATA3_PATHWAY	209	2.38338e-25	166.459	0.00699301	0.026973	1.45892
364	503	Eosinophill_percentage	WP_INTERLEUKIN_11_SIGNALING_PATHWAY	473	1.62267e-44	426.353	0.002997	0.026973	1.33637
365	561	Eosinophill_percentage	DORMOY_ELAVL1_TARGETS	176	1.9857e-29	178.003	0.002997	0.026973	1.0744
366	722	Eosinophill_percentage	REACTOME_RUNX1_REGULATES_GENES_INVOLVED_IN_MEGAKARYOCYTE_DIFFERENTIATION_AND_PLATELET_FUNCTION	467	2.22039e-37	322.763	0.004995	0.026973	0.958911
367	569	Eosinophill_percentage	REACTOME_PROLACTIN_RECEPTOR_SIGNALING	140	5.34884e-27	145.193	0.002997	0.026973	0.84745
368	389	Eosinophill_percentage	RIZ_ERYTHROID_DIFFERENTIATION_CCNE1	433	9.83477e-43	358.637	0.001998	0.026973	0.787365
369	131	Eosinophill_percentage	REACTOME_DEUBIQUITINATION	2355	3.81695e-115	1651.63	0.000999001	0.026973	0.0723021
370	344	Eosinophill_percentage	PID_CXCR4_PATHWAY	1318	2.70489e-66	953.117	0.001998	0.027972	1.96345
371	387	Eosinophill_percentage	DUTTA_APOPTOSIS_VIA_NFKB	402	1.35851e-39	381.394	0.001998	0.027972	1.86689
372	610	Eosinophill_percentage	CHIARADONNA_NEOPLASTIC_TRANSFORMATION_KRAS_CDC25_DN	638	1.6841e-45	479.437	0.003996	0.027972	1.34319
373	736	Eosinophill_percentage	WP_KALLMANN_SYNDROME	247	1.94303e-30	214.559	0.004995	0.027972	0.813247
374	533	Eosinophill_percentage	HU_GENOTOXIC_DAMAGE_4HR	303	6.65097e-36	272.959	0.002997	0.027972	0.397881
375	1021	Eosinophill_percentage	GHANDHI_DIRECT_IRRADIATION_DN	575	8.39954e-35	471.098	0.00899101	0.028971	3.02828
376	729	Eosinophill_percentage	PHESSE_TARGETS_OF_APC_AND_MBD2_UP	280	2.72445e-26	250.359	0.004995	0.028971	2.7091
377	714	Eosinophill_percentage	RASHI_RESPONSE_TO_IONIZING_RADIATION_4	528	2.52179e-37	415.846	0.004995	0.028971	1.2355
378	651	Eosinophill_percentage	MURAKAMI_UV_RESPONSE_6HR_DN	203	4.62705e-32	212.682	0.003996	0.028971	1.1956
379	495	Eosinophill_percentage	WIERENGA_STAT5A_TARGETS_GROUP2	601	1.39429e-49	476.537	0.002997	0.028971	1.07253
380	731	Eosinophill_percentage	BIOCARTA_IL7_PATHWAY	241	1.26815e-26	232.879	0.004995	0.02997	2.47413
381	904	Eosinophill_percentage	SA_PROGRAMMED_CELL_DEATH	157	7.27322e-22	166.826	0.00699301	0.02997	2.19513
382	642	Eosinophill_percentage	REACTOME_SIGNALING_BY_NODAL	305	3.44682e-30	293.041	0.003996	0.02997	2.14219
383	660	Eosinophill_percentage	CAIRO_PML_TARGETS_BOUND_BY_MYC_DN	142	4.51242e-24	183.358	0.003996	0.02997	2.06471
384	598	Eosinophill_percentage	REACTOME_TRANSLATION_OF_SARS_COV_2_STRUCTURAL_PROTEINS	794	3.46447e-48	600.679	0.003996	0.02997	2.00796
385	705	Eosinophill_percentage	TONKS_TARGETS_OF_RUNX1_RUNX1T1_FUSION_MONOCYTE_DN	748	5.21416e-47	546.539	0.004995	0.02997	1.51156
386	68	Eosinophill_percentage	RODWELL_AGING_KIDNEY_UP	5927	1.29581e-155	3006.07	0.000999001	0.02997	0.782822
387	805	Eosinophill_percentage	LUI_THYROID_CANCER_CLUSTER_4	113	8.55707e-22	90.6876	0.00599401	0.02997	0.454166
388	383	Eosinophill_percentage	REACTOME_RUNX1_REGULATES_TRANSCRIPTION_OF_GENES_INVOLVED_IN_DIFFERENTIATION_OF_HSCS	755	4.23052e-52	515.184	0.001998	0.02997	0.4304
389	178	Eosinophill_percentage	REACTOME_SRP_DEPENDENT_COTRANSLATIONAL_PROTEIN_TARGETING_TO_MEMBRANE	927	4.15108e-69	772.772	0.000999001	0.02997	0.168951
390	890	Eosinophill_percentage	WANG_RECURRENT_LIVER_CANCER_UP	229	5.32817e-24	203.608	0.00699301	0.030969	1.7296
391	492	Eosinophill_percentage	WP_DNA_IR_DOUBLE_STRAND_BREAKS_AND_CELLULAR_RESPONSE_VIA_ATM	624	1.22158e-48	524.369	0.002997	0.030969	1.42357
392	837	Eosinophill_percentage	SIG_BCR_SIGNALING_PATHWAY	828	1.46118e-44	637.485	0.00699301	0.031968	3.22428
393	505	Eosinophill_percentage	PID_HIV_NEF_PATHWAY	487	2.94998e-38	423.131	0.002997	0.031968	2.17044
394	710	Eosinophill_percentage	WP_NEOVASCULARISATION_PROCESSES	499	3.05805e-37	443.103	0.004995	0.031968	2.12509
395	640	Eosinophill_percentage	PID_ALK1_PATHWAY	306	1.23225e-31	304.485	0.003996	0.031968	1.86977
396	730	Eosinophill_percentage	BIOCARTA_IL2_PATHWAY	245	6.35828e-27	247.56	0.004995	0.031968	1.80189
397	478	Eosinophill_percentage	REACTOME_ESTROGEN_DEPENDENT_GENE_EXPRESSION	1363	3.4846e-59	855.201	0.002997	0.031968	1.78884
398	599	Eosinophill_percentage	KYNG_DNA_DAMAGE_BY_4NQO_OR_UV	854	3.20574e-46	579.141	0.003996	0.031968	1.72925
399	856	Eosinophill_percentage	REACTOME_PRE_NOTCH_EXPRESSION_AND_PROCESSING	804	6.34759e-44	515.105	0.00699301	0.031968	1.71458
400	658	Eosinophill_percentage	RUAN_RESPONSE_TO_TNF_TROGLITAZONE_UP	231	4.46434e-28	189.882	0.003996	0.031968	1.54843
401	29	Eosinophill_percentage	MARTINEZ_TP53_TARGETS_UP	7246	4.65392e-186	4055.07	0.000999001	0.031968	1.45661
402	604	Eosinophill_percentage	WORSCHECH_TUMOR_REJECTION_UP	651	5.4924e-48	513.913	0.003996	0.031968	0.954662
403	1036	Eosinophill_percentage	NUMATA_CSF3_SIGNALING_VIA_STAT3	552	5.71679e-31	338.137	0.00899101	0.032967	2.9721
404	116	Eosinophill_percentage	ZHANG_RESPONSE_TO_IKK_INHIBITOR_AND_TNF_UP	3026	1.59121e-102	1915.83	0.000999001	0.032967	2.17512
405	739	Eosinophill_percentage	ZHENG_RESPONSE_TO_ARSENITE_DN	139	7.04125e-21	143.943	0.004995	0.032967	1.71703
406	853	Eosinophill_percentage	KEGG_ACUTE_MYELOID_LEUKEMIA	789	5.4599e-45	533.612	0.00699301	0.032967	1.52591
407	494	Eosinophill_percentage	MORI_IMMATURE_B_LYMPHOCYTE_UP	483	5.39666e-42	476.628	0.002997	0.032967	1.49577
408	328	Eosinophill_percentage	BROCKE_APOPTOSIS_REVERSED_BY_IL6	1791	3.93292e-78	1236.52	0.001998	0.032967	1.48635
409	372	Eosinophill_percentage	SANA_TNF_SIGNALING_UP	950	5.57764e-60	676.519	0.001998	0.032967	0.800264
410	857	Eosinophill_percentage	ZHENG_FOXP3_TARGETS_IN_T_LYMPHOCYTE_DN	752	7.06301e-37	514.208	0.00699301	0.033966	3.1569
411	892	Eosinophill_percentage	REACTOME_FORMATION_OF_AXIAL_MESODERM	183	1.94871e-23	201.685	0.00699301	0.033966	2.47935
412	619	Eosinophill_percentage	BURTON_ADIPOGENESIS_PEAK_AT_8HR	535	3.83729e-38	451.961	0.003996	0.033966	2.15247
413	361	Eosinophill_percentage	THEILGAARD_NEUTROPHIL_AT_SKIN_WOUND_UP	1002	1.46897e-52	764.448	0.001998	0.033966	1.95635
414	801	Eosinophill_percentage	BIOCARTA_HSP27_PATHWAY	183	2.38642e-26	187.595	0.00599401	0.033966	1.9491
415	74	Eosinophill_percentage	MILI_PSEUDOPODIA_CHEMOTAXIS_DN	4976	6.13894e-151	2887.77	0.000999001	0.033966	1.23096
416	566	Eosinophill_percentage	BIOCARTA_ERYTH_PATHWAY	141	2.40288e-26	151.425	0.002997	0.033966	0.927545
417	704	Eosinophill_percentage	WP_DNA_DAMAGE_RESPONSE	683	4.40874e-48	555.789	0.004995	0.033966	0.881223
418	601	Eosinophill_percentage	WP_MIRNA_REGULATION_OF_DNA_DAMAGE_RESPONSE	681	2.11964e-48	557.703	0.003996	0.033966	0.846942
419	733	Eosinophill_percentage	KEGG_MEDICUS_REFERENCE_IL6_FAMILY_TO_JAK_STAT_SIGNALING_PATHWAY	242	1.02006e-31	228.397	0.004995	0.033966	0.684286
420	868	Eosinophill_percentage	BIOCARTA_CDMAC_PATHWAY	349	4.1467e-24	310.892	0.00699301	0.034965	3.86144
421	950	Eosinophill_percentage	WINTER_HYPOXIA_DN	836	7.50321e-41	587.863	0.00799201	0.034965	3.21266
422	943	Eosinophill_percentage	WP_TGF_BETA_RECEPTOR_SIGNALING_IN_SKELETAL_DYSPLASIAS	875	1.59974e-42	657.597	0.00799201	0.034965	2.4837
423	615	Eosinophill_percentage	PID_CERAMIDE_PATHWAY	559	3.41391e-40	468.808	0.003996	0.034965	1.8109
424	629	Eosinophill_percentage	KEGG_LYSINE_DEGRADATION	410	4.70364e-37	411.761	0.003996	0.034965	1.72267
425	530	Eosinophill_percentage	WP_EPO_RECEPTOR_SIGNALING	262	8.86169e-32	281.41	0.002997	0.034965	1.38893
426	741	Eosinophill_percentage	BIOCARTA_BLYMPHOCYTE_PATHWAY	134	6.66602e-23	135.489	0.004995	0.034965	1.2629
427	144	Eosinophill_percentage	WP_VITAMIN_D_RECEPTOR_PATHWAY	2101	9.56504e-91	1423.13	0.000999001	0.034965	1.17905
428	910	Eosinophill_percentage	REACTOME_CONDENSATION_OF_PROMETAPHASE_CHROMOSOMES	107	2.40692e-21	119.099	0.00699301	0.034965	1.10006
429	840	Eosinophill_percentage	WP_NETRIN_UNC5B_SIGNALING_PATHWAY	764	6.13415e-45	609.319	0.00699301	0.035964	2.57438
430	484	Eosinophill_percentage	FRASOR_RESPONSE_TO_ESTRADIOL_DN	987	6.08178e-51	765.936	0.002997	0.035964	2.42301
431	331	Eosinophill_percentage	SAUL_SEN_MAYO	1538	1.28128e-72	1091.48	0.001998	0.035964	1.58696
432	153	Eosinophill_percentage	REACTOME_FACTORS_INVOLVED_IN_MEGAKARYOCYTE_DEVELOPMENT_AND_PLATELET_PRODUCTION	1953	3.156e-81	1280.38	0.000999001	0.035964	1.43286
433	75	Eosinophill_percentage	YAGI_AML_WITH_INV_16_TRANSLOCATION	5151	7.65685e-144	2830.25	0.000999001	0.035964	1.30487
434	527	Eosinophill_percentage	KEGG_PRIMARY_IMMUNODEFICIENCY	318	3.93422e-34	288.476	0.002997	0.035964	1.02632
435	661	Eosinophill_percentage	BOWIE_RESPONSE_TO_TAMOXIFEN	181	1.86764e-28	173.334	0.003996	0.035964	0.866982
436	734	Eosinophill_percentage	ZHANG_INTERFERON_RESPONSE	240	5.50601e-29	216.045	0.004995	0.035964	0.772231
437	737	Eosinophill_percentage	REACTOME_SIGNALING_BY_FLT3_ITD_AND_TKD_MUTANTS	175	1.10999e-25	203.452	0.004995	0.036963	1.78652
438	641	Eosinophill_percentage	ZHANG_ANTIVIRAL_RESPONSE_TO_RIBAVIRIN_UP	318	1.04534e-31	297.236	0.003996	0.036963	1.67543
439	894	Eosinophill_percentage	SHIN_B_CELL_LYMPHOMA_CLUSTER_5	202	3.68271e-24	199.453	0.00699301	0.036963	1.30988
440	802	Eosinophill_percentage	REACTOME_NEGATIVE_REGULATION_OF_FLT3	156	7.64978e-24	164.898	0.00599401	0.036963	1.21624
441	334	Eosinophill_percentage	REACTOME_DNA_DOUBLE_STRAND_BREAK_REPAIR	1426	1.92781e-72	1075.55	0.001998	0.036963	1.0823
442	490	Eosinophill_percentage	JAIN_NFKB_SIGNALING	776	1.74485e-48	581.062	0.002997	0.036963	1.04357
443	396	Eosinophill_percentage	PELLICCIOTTA_HDAC_IN_ANTIGEN_PRESENTATION_DN	407	2.20825e-41	303.877	0.001998	0.036963	-0.277436
444	655	Eosinophill_percentage	KEGG_MEDICUS_REFERENCE_TLR1_2_4_NFKB_SIGNALING_PATHWAY	182	3.18622e-27	201.285	0.003996	0.037962	1.25852
445	706	Eosinophill_percentage	WP_FERROPTOSIS	663	3.51092e-45	537.924	0.004995	0.037962	0.968311
446	973	Eosinophill_percentage	WP_TGF_SMAD_SIGNALING_PATHWAY	200	1.38151e-21	208.34	0.00799201	0.038961	3.3153
447	949	Eosinophill_percentage	BIOCARTA_KERATINOCYTE_PATHWAY	859	1.6389e-39	606.663	0.00799201	0.038961	3.07271
448	327	Eosinophill_percentage	WP_ADIPOGENESIS	1859	1.02136e-71	1251.46	0.001998	0.038961	2.26726
449	356	Eosinophill_percentage	WP_CLOCK_CONTROLLED_AUTOPHAGY_IN_BONE_METABOLISM	1008	3.14743e-55	813.252	0.001998	0.038961	2.2192
450	358	Eosinophill_percentage	MA_RAT_AGING_UP	1195	1.90971e-63	793.316	0.001998	0.038961	0.629226
451	340	Eosinophill_percentage	BLANCO_MELO_COVID19_SARS_COV_2_LOW_MOI_INFECTION_A594_ACE2_EXPRESSING_CELLS_UP	1372	8.3814e-74	968.98	0.001998	0.038961	0.245353
452	6	Eosinophill_percentage	REACTOME_RNA_POLYMERASE_II_TRANSCRIPTION	13104	2.66129e-298	6531.2	0.000999001	0.038961	-1.09504
453	404	Eosinophill_percentage	KEGG_ANTIGEN_PROCESSING_AND_PRESENTATION	455	1.11407e-55	255.522	0.001998	0.038961	-2.64678
454	844	Eosinophill_percentage	HERNANDEZ_MITOTIC_ARREST_BY_DOCETAXEL_2_UP	760	5.01198e-42	591.494	0.00699301	0.03996	1.9716
455	644	Eosinophill_percentage	KEGG_HOMOLOGOUS_RECOMBINATION	337	5.76721e-30	279.846	0.003996	0.03996	1.52166
456	622	Eosinophill_percentage	KEGG_N_GLYCAN_BIOSYNTHESIS	580	6.62316e-39	438.846	0.003996	0.03996	1.31216
457	504	Eosinophill_percentage	REACTOME_RNA_POLYMERASE_I_TRANSCRIPTION	468	7.81478e-39	425.215	0.002997	0.03996	1.02046
458	488	Eosinophill_percentage	LAIHO_COLORECTAL_CANCER_SERRATED_DN	786	2.15734e-49	611.314	0.002997	0.03996	0.914244
459	175	Eosinophill_percentage	REACTOME_HOMOLOGY_DIRECTED_REPAIR	1072	1.00339e-62	824.316	0.000999001	0.03996	0.831524
460	146	Eosinophill_percentage	BERTUCCI_MEDULLARY_VS_DUCTAL_BREAST_CANCER_UP	2155	2.59831e-92	1382.01	0.000999001	0.03996	0.408167
461	836	Eosinophill_percentage	LINDSTEDT_DENDRITIC_CELL_MATURATION_D	937	1.57964e-45	676.648	0.00699301	0.040959	2.28595
462	761	Eosinophill_percentage	PID_TGFBR_PATHWAY	703	6.05557e-41	595.324	0.00599401	0.040959	2.28
463	346	Eosinophill_percentage	WINZEN_DEGRADED_VIA_KHSRP	1243	3.61408e-63	924.832	0.001998	0.040959	1.75584
464	77	Eosinophill_percentage	THUM_SYSTOLIC_HEART_FAILURE_UP	5022	1.21822e-137	2797.35	0.000999001	0.040959	1.33378
465	901	Eosinophill_percentage	MARSON_FOXP3_CORE_DIRECT_TARGETS	206	3.99735e-22	180.887	0.00699301	0.040959	1.23703
466	889	Eosinophill_percentage	RAY_TARGETS_OF_P210_BCR_ABL_FUSION_DN	232	2.07284e-22	207.351	0.00699301	0.041958	2.08716
467	788	Eosinophill_percentage	PARK_TRETINOIN_RESPONSE_AND_RARA_PLZF_FUSION	328	7.74818e-27	281.962	0.00599401	0.041958	2.02134
468	617	Eosinophill_percentage	REACTOME_SUMOYLATION_OF_TRANSCRIPTION_COFACTORS	540	1.05742e-38	463.859	0.003996	0.041958	1.75634
469	763	Eosinophill_percentage	SMIRNOV_RESPONSE_TO_IR_2HR_DN	704	2.51225e-42	530.643	0.00599401	0.041958	1.5459
470	108	Eosinophill_percentage	DEURIG_T_CELL_PROLYMPHOCYTIC_LEUKEMIA_DN	3795	3.60196e-111	2235.64	0.000999001	0.041958	1.49701
471	635	Eosinophill_percentage	LI_LUNG_CANCER	422	7.22048e-38	366.89	0.003996	0.041958	0.838522
472	369	Eosinophill_percentage	KIM_BIPOLAR_DISORDER_OLIGODENDROCYTE_DENSITY_CORR_DN	1031	1.04256e-56	692.584	0.001998	0.041958	0.740821
473	740	Eosinophill_percentage	REACTOME_SPRY_REGULATION_OF_FGF_SIGNALING	138	2.80626e-22	139.831	0.004995	0.041958	0.617021
474	352	Eosinophill_percentage	REACTOME_G2_M_CHECKPOINTS	1140	4.53496e-68	858.509	0.001998	0.041958	-0.11067
475	28	Eosinophill_percentage	REACTOME_ADAPTIVE_IMMUNE_SYSTEM	7735	3.3778e-208	4075.22	0.000999001	0.041958	-1.10985
476	800	Eosinophill_percentage	REACTOME_SARS_COV_1_TARGETS_HOST_INTRACELLULAR_SIGNALLING_AND_REGULATORY_PATHWAYS	184	2.72934e-24	201.779	0.00599401	0.042957	1.73242
477	630	Eosinophill_percentage	LIANG_HEMATOPOIESIS_STEM_CELL_NUMBER_LARGE_VS_TINY_DN	477	6.29669e-38	393.821	0.003996	0.042957	1.45205
478	643	Eosinophill_percentage	WORSCHECH_TUMOR_EVASION_AND_TOLEROGENICITY_UP	306	2.04596e-30	283.285	0.003996	0.042957	0.923785
479	341	Eosinophill_percentage	BYSTRYKH_HEMATOPOIESIS_STEM_CELL_QTL_CIS	1542	2.72697e-69	966.937	0.001998	0.042957	0.834123
480	138	Eosinophill_percentage	DAZARD_RESPONSE_TO_UV_NHEK_UP	2163	2.48301e-92	1476.99	0.000999001	0.042957	0.677539
481	375	Eosinophill_percentage	KIM_GLIS2_TARGETS_UP	1061	7.22549e-57	641.839	0.001998	0.042957	0.394042
482	757	Eosinophill_percentage	REACTOME_LATE_SARS_COV_2_INFECTION_EVENTS	1078	7.15128e-48	725.368	0.00599401	0.043956	2.12158
483	797	Eosinophill_percentage	BIOCARTA_CERAMIDE_PATHWAY	268	2.74945e-24	259.372	0.00599401	0.043956	2.05677
484	903	Eosinophill_percentage	KEGG_MEDICUS_REFERENCE_INTRINSIC_APOPTOTIC_PATHWAY	160	5.69861e-20	167.828	0.00699301	0.043956	1.84386
485	595	Eosinophill_percentage	WP_RAC1_PAK1_P38_MMP2_PATHWAY	844	3.71871e-48	674.104	0.003996	0.043956	1.76031
486	975	Eosinophill_percentage	KIM_HYPOXIA	232	1.29412e-21	203.124	0.00799201	0.043956	1.6551
487	104	Eosinophill_percentage	LIU_SOX4_TARGETS_DN	3616	1.55735e-115	2289.25	0.000999001	0.043956	1.52058
488	515	Eosinophill_percentage	CHIBA_RESPONSE_TO_TSA	384	7.84768e-35	354.5	0.002997	0.043956	1.10995
489	716	Eosinophill_percentage	PID_FANCONI_PATHWAY	446	9.52316e-36	372.069	0.004995	0.043956	0.996836
490	608	Eosinophill_percentage	MARTIN_INTERACT_WITH_HDAC	587	8.29754e-37	495.941	0.003996	0.044955	2.56329
491	73	Eosinophill_percentage	PURBEY_TARGETS_OF_CTBP1_NOT_SATB1_DN	4883	3.62867e-137	2922.57	0.000999001	0.044955	2.11465
492	887	Eosinophill_percentage	GAUSSMANN_MLL_AF4_FUSION_TARGETS_E_DN	227	4.872e-22	215.897	0.00699301	0.044955	2.10249
493	841	Eosinophill_percentage	GRAHAM_NORMAL_QUIESCENT_VS_NORMAL_DIVIDING_UP	746	6.06717e-45	606.794	0.00699301	0.044955	1.94728
494	703	Eosinophill_percentage	REACTOME_HDR_THROUGH_HOMOLOGOUS_RECOMBINATION_HRR	747	3.23546e-46	575.087	0.004995	0.044955	0.919868
495	373	Eosinophill_percentage	JACKSON_DNMT1_TARGETS_UP	886	2.90128e-52	673.384	0.001998	0.044955	0.847182
496	349	Eosinophill_percentage	WP_PANCREATIC_ADENOCARCINOMA_PATHWAY	1085	1.95692e-56	862.552	0.001998	0.045954	2.19126
497	477	Eosinophill_percentage	WP_OREXIN_RECEPTOR_PATHWAY	1223	4.40537e-57	888.735	0.002997	0.045954	2.11715
498	631	Eosinophill_percentage	REACTOME_RUNX1_INTERACTS_WITH_CO_FACTORS_WHOSE_PRECISE_EFFECT_ON_RUNX1_TARGETS_IS_NOT_KNOWN	637	3.10158e-36	393.063	0.003996	0.045954	1.48474
499	855	Eosinophill_percentage	LUCAS_HNF4A_TARGETS_UP	734	4.60141e-38	517.656	0.00699301	0.045954	1.42328
500	511	Eosinophill_percentage	WP_TNF_RELATED_WEAK_INDUCER_OF_APOPTOSIS_TWEAK_SIGNALING_PATHWAY	393	5.48274e-33	373.645	0.002997	0.045954	1.34851
501	564	Eosinophill_percentage	REACTOME_REGULATION_OF_IFNA_IFNB_SIGNALING	149	3.08441e-29	155.388	0.002997	0.045954	-0.397594
502	873	Eosinophill_percentage	WP_OVERVIEW_OF_NANOPARTICLE_EFFECTS	324	1.17234e-24	273.843	0.00699301	0.046953	2.68223
503	123	Eosinophill_percentage	VERHAAK_GLIOBLASTOMA_MESENCHYMAL	2902	8.88535e-100	1857.05	0.000999001	0.046953	2.09634
504	940	Eosinophill_percentage	BURTON_ADIPOGENESIS_2	1126	2.20217e-48	739.258	0.00799201	0.046953	2.09589
505	799	Eosinophill_percentage	DAZARD_UV_RESPONSE_CLUSTER_G28	174	1.51486e-24	207.491	0.00599401	0.046953	1.88897
506	119	Eosinophill_percentage	HOLLMANN_APOPTOSIS_VIA_CD40_DN	3245	4.82617e-105	1897.43	0.000999001	0.046953	1.35864
507	981	Eosinophill_percentage	BIOCARTA_IL10_PATHWAY	133	6.18598e-20	144.664	0.00799201	0.046953	1.29555
508	1161	Eosinophill_percentage	TRAYNOR_RETT_SYNDROM_DN	318	4.02225e-20	180.164	0.00999001	0.047952	2.23818
509	876	Eosinophill_percentage	HOFMANN_MYELODYSPLASTIC_SYNDROM_LOW_RISK_UP	439	1.80835e-25	262.501	0.00699301	0.047952	2.0157
510	609	Eosinophill_percentage	REACTOME_DISEASES_OF_DNA_REPAIR	648	7.86012e-40	490.413	0.003996	0.047952	1.4087
511	37	Eosinophill_percentage	MILI_PSEUDOPODIA_HAPTOTAXIS_DN	7136	3.75998e-196	3932.75	0.000999001	0.047952	0.163534
512	348	Eosinophill_percentage	ICHIBA_GRAFT_VERSUS_HOST_DISEASE_35D_UP	1400	2.1041e-71	904.098	0.001998	0.047952	-0.103575
513	1123	Eosinophill_percentage	CHARAFE_BREAST_CANCER_BASAL_VS_MESENCHYMAL_DN	1006	1.04388e-39	617.434	0.00999001	0.048951	2.55392
514	794	Eosinophill_percentage	BIOCARTA_IGF1_PATHWAY	268	1.0043e-25	266.982	0.00599401	0.048951	2.16417
515	760	Eosinophill_percentage	STEARMAN_LUNG_CANCER_EARLY_VS_LATE_DN	706	1.18606e-43	617.514	0.00599401	0.048951	1.92344
516	767	Eosinophill_percentage	PID_INSULIN_PATHWAY	632	1.88863e-35	462.801	0.00599401	0.048951	1.65082
517	796	Eosinophill_percentage	RORIE_TARGETS_OF_EWSR1_FLI1_FUSION_UP	340	3.91918e-27	264.542	0.00599401	0.048951	1.44845
518	798	Eosinophill_percentage	MCCABE_HOXC6_TARGETS_CANCER_UP	436	2.72074e-26	250.529	0.00599401	0.048951	1.3151
519	30	Eosinophill_percentage	MARTINEZ_RB1_AND_TP53_TARGETS_UP	7281	8.22307e-186	4012.38	0.000999001	0.048951	1.25649
520	909	Eosinophill_percentage	WP_COVID_19_ADVERSE_OUTCOME_PATHWAY	144	1.14998e-19	140.798	0.00699301	0.048951	1.15085
521	803	Eosinophill_percentage	REACTOME_ETHANOL_OXIDATION	101	4.06632e-18	106.036	0.00599401	0.048951	0.809927
522	881	Eosinophill_percentage	REACTOME_TIE2_SIGNALING	246	4.55311e-25	238.682	0.00699301	0.04995	2.21876
523	594	Eosinophill_percentage	KEGG_PANCREATIC_CANCER	864	8.71813e-47	683.729	0.003996	0.04995	1.93308
524	1085	Eosinophill_percentage	KYNG_ENVIRONMENTAL_STRESS_RESPONSE_NOT_BY_UV_IN_WS	154	1.61944e-17	143.845	0.00899101	0.04995	1.72358
525	849	Eosinophill_percentage	BURTON_ADIPOGENESIS_PEAK_AT_0HR	728	1.07037e-43	566.821	0.00699301	0.04995	1.40979
526	858	Eosinophill_percentage	ZHAN_EARLY_DIFFERENTIATION_GENES_DN	499	6.51023e-36	411.714	0.00699301	0.04995	1.32731
527	715	Eosinophill_percentage	REACTOME_FLT3_SIGNALING	445	6.58565e-35	384.36	0.004995	0.04995	1.29202
528	656	Eosinophill_percentage	WANG_TNF_TARGETS	222	4.55771e-27	197.872	0.003996	0.04995	0.447056
529	1092	Eosinophill_percentage	KEGG_MEDICUS_ENV_FACTOR_NICOTINE_NNK_TO_PI3K_SIGNALING_PATHWAY	132	3.41671e-18	125.236	0.00899101	0.0509491	1.26542
530	1081	Eosinophill_percentage	WP_NANOPARTICLE_TRIGGERED_REGULATED_NECROSIS	155	3.95096e-18	163.506	0.00899101	0.0519481	1.88376
531	1074	Eosinophill_percentage	SA_MMP_CYTOKINE_CONNECTION	197	3.86807e-20	173.624	0.00899101	0.0519481	1.69126
532	983	Eosinophill_percentage	WP_AUTOSOMAL_RECESSIVE_OSTEOPETROSIS_PATHWAYS	134	2.79666e-19	131.286	0.00799201	0.0519481	1.39902
533	707	Eosinophill_percentage	RIZKI_TUMOR_INVASIVENESS_2D_UP	655	4.24959e-45	515.138	0.004995	0.0519481	0.715854
534	725	Eosinophill_percentage	REACTOME_SARS_COV_1_ACTIVATES_MODULATES_INNATE_IMMUNE_RESPONSES	460	1.20069e-33	301.584	0.004995	0.0519481	0.4596
535	98	Eosinophill_percentage	REACTOME_MAPK_FAMILY_SIGNALING_CASCADES	4169	1.75812e-122	2435.24	0.000999001	0.0529471	1.62059
536	711	Eosinophill_percentage	PID_ERBB2_ERBB3_PATHWAY	545	2.09271e-37	441.24	0.004995	0.0529471	1.45044
537	860	Eosinophill_percentage	REACTOME_DAP12_INTERACTIONS	500	5.94355e-34	382.018	0.00699301	0.0529471	1.37771
538	93	Eosinophill_percentage	SANSOM_APC_TARGETS_DN	4462	1.47751e-128	2542.76	0.000999001	0.0529471	1.11703
539	848	Eosinophill_percentage	MARTINEZ_RESPONSE_TO_TRABECTEDIN_UP	718	1.33583e-43	573.889	0.00699301	0.0529471	1.04002
540	662	Eosinophill_percentage	WP_FATTY_ACID_OMEGA_OXIDATION	91	3.68895e-22	107.526	0.003996	0.0529471	0.276169
541	1057	Eosinophill_percentage	REACTOME_CARNITINE_METABOLISM	240	2.37616e-20	216.499	0.00899101	0.0539461	2.68018
542	332	Eosinophill_percentage	WP_DNA_DAMAGE_RESPONSE_ONLY_ATM_DEPENDENT	1543	2.1124e-62	1087.11	0.001998	0.0539461	2.10635
543	476	Eosinophill_percentage	WP_B_CELL_RECEPTOR_SIGNALING_PATHWAY	1317	3.34198e-56	910.878	0.002997	0.0539461	2.09349
544	779	Eosinophill_percentage	KYNG_ENVIRONMENTAL_STRESS_RESPONSE_NOT_BY_GAMMA_IN_WS	419	1.7634e-27	328.217	0.00599401	0.0539461	2.06772
545	831	Eosinophill_percentage	WP_CHROMOSOMAL_AND_MICROSATELLITE_INSTABILITY_IN_COLORECTAL_CANCER	1078	3.06671e-46	737.892	0.00699301	0.0539461	1.91934
546	1084	Eosinophill_percentage	REACTOME_INTERLEUKIN_2_SIGNALING	158	4.79317e-19	145.55	0.00899101	0.0539461	1.77356
547	758	Eosinophill_percentage	WP_AGE_RAGE_PATHWAY	882	4.15301e-45	657.563	0.00599401	0.0539461	1.76547
548	979	Eosinophill_percentage	MARKS_HDAC_TARGETS_DN	172	1.1245e-21	174.402	0.00799201	0.0539461	1.64398
549	896	Eosinophill_percentage	REACTOME_FOXO_MEDIATED_TRANSCRIPTION_OF_CELL_CYCLE_GENES	228	1.37273e-22	196.825	0.00699301	0.0539461	1.63779
550	141	Eosinophill_percentage	REACTOME_SUMOYLATION	2125	2.33047e-82	1434.77	0.000999001	0.0539461	1.58134
551	632	Eosinophill_percentage	MA_MYELOID_DIFFERENTIATION_UP	420	4.93432e-32	377.936	0.003996	0.0539461	1.35574
552	712	Eosinophill_percentage	VILIMAS_NOTCH1_TARGETS_UP	543	1.02184e-36	433.56	0.004995	0.0539461	0.731206
553	984	Eosinophill_percentage	BIOCARTA_RAB_PATHWAY	115	1.38812e-17	105.882	0.00799201	0.0539461	0.615071
554	61	Eosinophill_percentage	FOSTER_TOLERANT_MACROPHAGE_DN	5940	5.8852e-138	3139.02	0.000999001	0.0549451	2.57663
555	126	Eosinophill_percentage	MIKKELSEN_MEF_ICP_WITH_H3K27ME3	2801	7.99395e-91	1704.56	0.000999001	0.0549451	2.01457
556	454	Eosinophill_percentage	LEE_DIFFERENTIATING_T_LYMPHOCYTE	2608	1.63548e-80	1511.24	0.002997	0.0549451	1.79343
557	134	Eosinophill_percentage	TONKS_TARGETS_OF_RUNX1_RUNX1T1_FUSION_HSC_DN	2542	2.77668e-89	1587.21	0.000999001	0.0549451	1.79152
558	764	Eosinophill_percentage	PID_AR_TF_PATHWAY	669	2.48546e-37	514.715	0.00599401	0.0549451	1.70373
559	1089	Eosinophill_percentage	DING_LUNG_CANCER_MUTATED_FREQUENTLY	152	4.0675e-18	134.894	0.00899101	0.0549451	1.50162
560	982	Eosinophill_percentage	KEGG_MEDICUS_REFERENCE_LECTIN_PATHWAY_OF_COMPLEMENT_CASCADE_C4_C2_TO_C3_CONVERTASE_FORMATION	126	3.21924e-18	133.077	0.00799201	0.0549451	1.44799
561	149	Eosinophill_percentage	UEDA_PERIFERAL_CLOCK	1994	3.61014e-78	1327.9	0.000999001	0.0549451	1.42983
562	792	Eosinophill_percentage	WP_TLR4_SIGNALING_AND_TOLERANCE	305	2.08387e-27	271.243	0.00599401	0.0549451	1.34625
563	843	Eosinophill_percentage	PID_CD8_TCR_DOWNSTREAM_PATHWAY	791	1.06659e-45	596.489	0.00699301	0.0549451	1.28131
564	765	Eosinophill_percentage	WP_N_GLYCAN_BIOSYNTHESIS	694	2.80264e-39	498.448	0.00599401	0.0549451	1.07153
565	735	Eosinophill_percentage	PID_IL27_PATHWAY	242	2.68939e-26	215.239	0.004995	0.0549451	0.50251
566	1535	Eosinophill_percentage	PID_IL8_CXCR2_PATHWAY	737	1.6051e-29	499.77	0.017982	0.0559441	3.3087
567	882	Eosinophill_percentage	HOLLEMAN_ASPARAGINASE_RESISTANCE_ALL_UP	285	5.91852e-23	234.808	0.00699301	0.0559441	1.691
568	789	Eosinophill_percentage	PAL_PRMT5_TARGETS_DN	357	5.59746e-28	281.643	0.00599401	0.0559441	1.21762
569	639	Eosinophill_percentage	CREIGHTON_AKT1_SIGNALING_VIA_MTOR_UP	364	8.0082e-30	308.23	0.003996	0.0559441	0.98763
570	1053	Eosinophill_percentage	BAKER_HEMATOPOIESIS_STAT3_TARGETS	235	6.37998e-19	229.358	0.00899101	0.0569431	2.72749
571	1061	Eosinophill_percentage	KEGG_MEDICUS_REFERENCE_P300_P21_CELL_CYCLE_G1_S	208	1.92498e-20	207.564	0.00899101	0.0569431	2.06125
572	1059	Eosinophill_percentage	PID_DNA_PK_PATHWAY	199	3.61628e-21	210.85	0.00899101	0.0569431	2.01079
573	1028	Eosinophill_percentage	WP_OVARIAN_INFERTILITY	521	6.25675e-32	421.856	0.00899101	0.0569431	1.9259
574	596	Eosinophill_percentage	WP_DNA_IR_DAMAGE_AND_CELLULAR_RESPONSE_VIA_ATR	853	6.23698e-49	654.402	0.003996	0.0569431	0.996809
575	898	Eosinophill_percentage	SMID_BREAST_CANCER_RELAPSE_IN_PLEURA_DN	239	2.22386e-25	192.85	0.00699301	0.0569431	0.566386
576	852	Eosinophill_percentage	WP_APOPTOSIS_RELATED_NETWORK_DUE_TO_ALTERED_NOTCH3_IN_OVARIAN_CANCER	740	7.77482e-39	537.21	0.00699301	0.0579421	1.60627
577	1156	Eosinophill_percentage	KIM_MYCL1_AMPLIFICATION_TARGETS_DN	351	9.60961e-22	202.53	0.00999001	0.0579421	1.42805
578	780	Eosinophill_percentage	FARDIN_HYPOXIA_11	456	2.47758e-29	326.183	0.00599401	0.0579421	1.32892
579	475	Eosinophill_percentage	MARKEY_RB1_CHRONIC_LOF_UP	1364	3.99543e-57	911.805	0.002997	0.0579421	1.26064
580	955	Eosinophill_percentage	WP_PRION_DISEASE_PATHWAY	495	1.42608e-28	408.589	0.00799201	0.0589411	2.47916
581	946	Eosinophill_percentage	WP_TGF_BETA_RECEPTOR_SIGNALING	810	7.07079e-42	629.948	0.00799201	0.0589411	2.37532
582	1165	Eosinophill_percentage	IIZUKA_LIVER_CANCER_EARLY_RECURRENCE	161	1.43761e-17	168.948	0.00999001	0.0589411	2.27047
583	85	Eosinophill_percentage	PHONG_TNF_RESPONSE_NOT_VIA_P38	5065	2.97756e-123	2660.94	0.000999001	0.0589411	2.05754
584	850	Eosinophill_percentage	AMIT_EGF_RESPONSE_240_HELA	759	3.18131e-38	557.22	0.00699301	0.0589411	1.5
585	893	Eosinophill_percentage	BIOCARTA_PML_PATHWAY	235	2.3183e-22	200.637	0.00699301	0.0589411	1.46517
586	771	Eosinophill_percentage	WP_OXIDATIVE_DAMAGE_RESPONSE	486	1.06006e-33	389.214	0.00599401	0.0589411	1.1565
587	1093	Eosinophill_percentage	WP_FOXP3_IN_COVID_19	145	1.09309e-18	123.688	0.00899101	0.0589411	0.782216
588	314	Eosinophill_percentage	KIM_WT1_TARGETS_UP	3181	2.88419e-95	1924.05	0.001998	0.0599401	2.19827
589	776	Eosinophill_percentage	KEGG_MEDICUS_REFERENCE_PRNP_PI3K_NOX2_SIGNALING_PATHWAY	409	1.09198e-27	335.139	0.00599401	0.0599401	1.89276
590	762	Eosinophill_percentage	BIOCARTA_HIVNEF_PATHWAY	699	1.33274e-41	571.255	0.00599401	0.0599401	1.68208
591	717	Eosinophill_percentage	UZONYI_RESPONSE_TO_LEUKOTRIENE_AND_THROMBIN	457	1.63324e-31	358.753	0.004995	0.0599401	1.40695
592	1276	Eosinophill_percentage	LIU_TARGETS_OF_VMYB_VS_CMYB_DN	696	1.25617e-32	447.491	0.011988	0.0609391	1.84982
593	877	Eosinophill_percentage	PID_NFKAPPAB_CANONICAL_PATHWAY	293	8.45025e-24	257.273	0.00699301	0.0609391	1.83926
594	784	Eosinophill_percentage	WP_T_CELL_RECEPTOR_AND_CO_STIMULATORY_SIGNALING	398	1.4296e-25	302.424	0.00599401	0.0609391	1.47612
595	721	Eosinophill_percentage	HOWLIN_CITED1_TARGETS_1_UP	417	1.59448e-29	323.77	0.004995	0.0609391	1.31198
596	759	Eosinophill_percentage	REACTOME_SIGNALING_BY_NOTCH4	869	1.78668e-45	641.757	0.00599401	0.0609391	0.759666
597	654	Eosinophill_percentage	REACTOME_INTERLEUKIN_20_FAMILY_SIGNALING	230	1.11712e-26	201.821	0.003996	0.0609391	0.307898
598	775	Eosinophill_percentage	WP_MONOAMINE_TRANSPORT	421	2.12836e-27	349.588	0.00599401	0.0619381	1.97534
599	1068	Eosinophill_percentage	KEGG_MEDICUS_REFERENCE_TNF_NFKB_SIGNALING_PATHWAY	182	1.40182e-20	184.235	0.00899101	0.0619381	1.80322
600	471	Eosinophill_percentage	SMIRNOV_RESPONSE_TO_IR_6HR_DN	1352	7.66038e-58	943.493	0.002997	0.0619381	1.2914
601	1234	Eosinophill_percentage	REACTOME_SPECIFICATION_OF_PRIMORDIAL_GERM_CELLS	123	1.0791e-16	129.481	0.010989	0.0619381	1.15563
602	728	Eosinophill_percentage	ZHAN_MULTIPLE_MYELOMA_SUBGROUPS	264	7.01739e-28	260.674	0.004995	0.0619381	0.769326
603	603	Eosinophill_percentage	SIG_INSULIN_RECEPTOR_PATHWAY_IN_CARDIAC_MYOCYTES	642	8.00874e-39	545.895	0.003996	0.0629371	1.95133
604	783	Eosinophill_percentage	BYSTRYKH_HEMATOPOIESIS_STEM_CELL_SCP2_QTL_TRANS	393	8.44887e-25	302.578	0.00599401	0.0629371	1.66611
605	326	Eosinophill_percentage	WP_BREAST_CANCER_PATHWAY	1918	1.69571e-74	1308.65	0.001998	0.0629371	1.45661
606	1166	Eosinophill_percentage	REACTOME_TNF_RECEPTOR_SUPERFAMILY_TNFSF_MEMBERS_MEDIATING_NON_CANONICAL_NF_KB_PATHWAY	177	2.44299e-18	160.13	0.00999001	0.0629371	1.25867
607	976	Eosinophill_percentage	WP_EBSTEIN_BARR_VIRUS_LMP1_SIGNALING	188	1.93851e-22	202.411	0.00799201	0.0629371	1.25767
608	1080	Eosinophill_percentage	KEGG_OTHER_GLYCAN_DEGRADATION	172	2.85063e-20	164.461	0.00899101	0.0629371	1.17313
609	891	Eosinophill_percentage	SALVADOR_MARTIN_PEDIATRIC_TBD_ANTI_TNF_THERAPY_NONRESPONDER_PRE_TREATMENT_UP	225	7.7961e-24	203.121	0.00699301	0.0629371	1.12591
610	1066	Eosinophill_percentage	WP_MITOCHONDRIAL_FATTY_ACID_OXIDATION_DISORDERS	193	9.37795e-20	185.58	0.00899101	0.0629371	1.04382
611	325	Eosinophill_percentage	FERNANDEZ_BOUND_BY_MYC	1935	2.38823e-80	1374.16	0.001998	0.0629371	0.980296
612	1040	Eosinophill_percentage	GRAHAM_CML_QUIESCENT_VS_NORMAL_QUIESCENT_DN	558	1.27497e-31	330.463	0.00899101	0.0629371	0.810874
613	1075	Eosinophill_percentage	TUOMISTO_TUMOR_SUPPRESSION_BY_COL13A1_UP	206	7.89112e-21	167.703	0.00899101	0.0629371	0.798365
614	1144	Eosinophill_percentage	KEGG_MEDICUS_VARIANT_MUTATION_CAUSED_ABBERANT_ATXN2_3_TO_MGLUR5_CA2_APOPTOTIC_PATHWAY	375	1.07156e-20	287.175	0.00999001	0.0639361	3.32042
615	1078	Eosinophill_percentage	BIOCARTA_THELPER_PATHWAY	156	1.31327e-17	164.936	0.00899101	0.0639361	1.84396
616	902	Eosinophill_percentage	KEGG_MEDICUS_REFERENCE_TLR5_NFKB_SIGNALING_PATHWAY	165	1.34393e-19	173.537	0.00699301	0.0639361	1.4768
617	785	Eosinophill_percentage	REACTOME_TNFS_BIND_THEIR_PHYSIOLOGICAL_RECEPTORS	341	1.66753e-26	290.456	0.00599401	0.0639361	1.42317
618	769	Eosinophill_percentage	AMIT_EGF_RESPONSE_40_HELA	534	2.86957e-36	403.514	0.00599401	0.0639361	1.14187
619	1239	Eosinophill_percentage	IIZUKA_LIVER_CANCER_PROGRESSION_G1_G2_UP	111	4.40775e-16	109.689	0.010989	0.0639361	0.736258
620	1020	Eosinophill_percentage	PID_RET_PATHWAY	581	7.16584e-32	471.939	0.00899101	0.0649351	2.26504
621	1079	Eosinophill_percentage	BIOCARTA_TCYTOTOXIC_PATHWAY	147	3.29167e-18	164.872	0.00899101	0.0649351	1.93928
622	1159	Eosinophill_percentage	BIOCARTA_TNFR2_PATHWAY	172	6.59408e-19	183.413	0.00999001	0.0649351	1.81541
623	723	Eosinophill_percentage	KYNG_ENVIRONMENTAL_STRESS_RESPONSE_NOT_BY_GAMMA_IN_OLD	383	3.61083e-27	309.743	0.004995	0.0649351	1.44428
624	1235	Eosinophill_percentage	REACTOME_ACTIVATED_NTRK2_SIGNALS_THROUGH_FRS2_AND_FRS3	142	4.92596e-16	124.712	0.010989	0.0649351	1.31713
625	1077	Eosinophill_percentage	REACTOME_MRNA_DECAY_BY_5_TO_3_EXORIBONUCLEASE	148	2.30092e-18	165.515	0.00899101	0.0649351	1.27049
626	790	Eosinophill_percentage	REACTOME_DOWNSTREAM_SIGNAL_TRANSDUCTION	310	3.63816e-26	279.964	0.00599401	0.0649351	1.14395
627	633	Eosinophill_percentage	REACTOME_NEGATIVE_REGULATION_OF_MAPK_PATHWAY	409	8.24013e-33	373.889	0.003996	0.0649351	0.870711
628	577	Eosinophill_percentage	TAKEDA_TARGETS_OF_NUP98_HOXA9_FUSION_8D_DN	2967	1.19004e-80	1652.44	0.003996	0.0659341	2.33321
629	839	Eosinophill_percentage	PID_FCER1_PATHWAY	778	1.97194e-40	612.317	0.00699301	0.0659341	1.93838
630	895	Eosinophill_percentage	WEST_ADRENOCORTICAL_CARCINOMA_VS_ADENOMA_DN	278	4.91114e-23	197.6	0.00699301	0.0659341	0.568476
631	1060	Eosinophill_percentage	BRACHAT_RESPONSE_TO_METHOTREXATE_UP	215	5.79066e-20	210.239	0.00899101	0.0669331	1.61987
632	1228	Eosinophill_percentage	VETTER_TARGETS_OF_PRKCA_AND_ETS1_UP	328	5.2709e-20	187.447	0.010989	0.0669331	1.46289
633	719	Eosinophill_percentage	SIG_CD40PATHWAYMAP	417	1.49434e-29	342.299	0.004995	0.0669331	1.34987
634	906	Eosinophill_percentage	GENTLES_LEUKEMIC_STEM_CELL_DN	162	6.30066e-20	160.527	0.00699301	0.0669331	0.819096
635	793	Eosinophill_percentage	SCHOEN_NFKB_SIGNALING	347	1.83642e-26	268.634	0.00599401	0.0669331	0.592442
636	701	Eosinophill_percentage	LU_IL4_SIGNALING	1272	6.30119e-51	890.618	0.004995	0.0679321	2.06679
637	579	Eosinophill_percentage	BROWNE_HCMV_INFECTION_48HR_UP	2611	1.56791e-78	1521.49	0.003996	0.0679321	2.0014
638	456	Eosinophill_percentage	WP_EGF_EGFR_SIGNALING_PATHWAY	2205	1.70521e-72	1390.96	0.002997	0.0679321	1.89706
639	1139	Eosinophill_percentage	VALK_AML_CLUSTER_15	622	6.08975e-27	342.342	0.00999001	0.0679321	1.80863
640	1304	Eosinophill_percentage	KUROKAWA_LIVER_CANCER_EARLY_RECURRENCE_UP	194	1.01707e-16	159.179	0.011988	0.0679321	1.77045
641	1072	Eosinophill_percentage	WP_PRO_SURVIVAL_SIGNALING_OF_NEUROPROTECTIN_D1	165	1.93143e-18	176.007	0.00899101	0.0679321	1.55939
642	864	Eosinophill_percentage	FAELT_B_CLL_WITH_VH3_21_UP	465	1.30997e-30	339.151	0.00699301	0.0679321	0.695055
643	606	Eosinophill_percentage	DIRMEIER_LMP1_RESPONSE_EARLY	602	2.33211e-41	505.52	0.003996	0.0679321	0.543295
644	366	Eosinophill_percentage	REACTOME_REPRODUCTION	1016	5.32817e-52	723.598	0.001998	0.0679321	0.444452
645	1117	Eosinophill_percentage	DUAN_PRDM5_TARGETS	1425	1.23201e-45	796.624	0.00999001	0.0689311	2.51221
646	863	Eosinophill_percentage	YIH_RESPONSE_TO_ARSENITE_C3	375	1.0792e-23	344.393	0.00699301	0.0689311	2.34338
647	861	Eosinophill_percentage	REACTOME_DOWNREGULATION_OF_SMAD2_3_SMAD4_TRANSCRIPTIONAL_ACTIVITY	439	4.93529e-26	375.596	0.00699301	0.0689311	2.24412
648	605	Eosinophill_percentage	NAGASHIMA_EGF_SIGNALING_UP	564	2.70881e-37	507.821	0.003996	0.0689311	1.23101
649	908	Eosinophill_percentage	REACTOME_BIOSYNTHESIS_OF_SPECIALIZED_PRORESOLVING_MEDIATORS_SPMS	160	1.92397e-22	144.471	0.00699301	0.0689311	0.258753
650	107	Eosinophill_percentage	BLANCO_MELO_RESPIRATORY_SYNCYTIAL_VIRUS_INFECTION_A594_CELLS_UP	4065	1.59602e-106	2248.83	0.000999001	0.0699301	1.90105
651	969	Eosinophill_percentage	FERRARI_RESPONSE_TO_FENRETINIDE_UP	308	5.34952e-23	248.23	0.00799201	0.0699301	1.87688
652	1167	Eosinophill_percentage	KEGG_MEDICUS_ENV_FACTOR_METALS_TO_NFKB_SIGNALING_PATHWAY	198	6.36197e-19	159.176	0.00999001	0.0699301	1.26111
653	1032	Eosinophill_percentage	ONO_FOXP3_TARGETS_DN	533	3.66374e-30	371.893	0.00899101	0.0699301	1.10372
654	1229	Eosinophill_percentage	BIOCARTA_41BB_PATHWAY	199	2.50679e-19	177.266	0.010989	0.0699301	1.03761
655	634	Eosinophill_percentage	SAGIV_CD24_TARGETS_DN	418	2.21178e-31	369.705	0.003996	0.0699301	0.677679
656	847	Eosinophill_percentage	MUNSHI_MULTIPLE_MYELOMA_UP	761	3.40573e-44	574.451	0.00699301	0.0699301	0.576198
657	1037	Eosinophill_percentage	WP_HYPOTHESIZED_PATHWAYS_IN_PATHOGENESIS_OF_CARDIOVASCULAR_DISEASE	415	2.84213e-23	334.775	0.00899101	0.0709291	2.61974
658	1023	Eosinophill_percentage	REACTOME_SIGNALING_BY_MODERATE_KINASE_ACTIVITY_BRAF_MUTANTS	586	5.63169e-32	452.558	0.00899101	0.0709291	1.74078
659	956	Eosinophill_percentage	WANG_METHYLATED_IN_BREAST_CANCER	473	8.57799e-29	382.315	0.00799201	0.0709291	1.71736
660	832	Eosinophill_percentage	MAHAJAN_RESPONSE_TO_IL1A_UP	966	6.96546e-45	709.811	0.00699301	0.0709291	1.66103
661	951	Eosinophill_percentage	WP_ONCOSTATIN_M_SIGNALING_PATHWAY	834	1.82006e-39	574.626	0.00799201	0.0709291	1.59551
662	1076	Eosinophill_percentage	REACTOME_PLATELET_SENSITIZATION_BY_LDL	180	3.59061e-19	167.26	0.00899101	0.0709291	1.15467
663	980	Eosinophill_percentage	SESTO_RESPONSE_TO_UV_C3	194	9.20815e-22	157.448	0.00799201	0.0709291	0.549762
664	866	Eosinophill_percentage	PETRETTO_HEART_MASS_QTL_CIS_UP	409	3.87347e-25	321.142	0.00699301	0.0719281	1.57642
665	859	Eosinophill_percentage	BRACHAT_RESPONSE_TO_CAMPTOTHECIN_DN	483	1.28264e-32	405.16	0.00699301	0.0719281	1.39129
666	773	Eosinophill_percentage	REACTOME_RNA_POLYMERASE_I_TRANSCRIPTION_INITIATION	443	4.09822e-31	375.983	0.00599401	0.0719281	0.756445
667	480	Eosinophill_percentage	ZHU_CMV_ALL_UP	1147	5.86646e-58	835.733	0.002997	0.0719281	0.709987
668	899	Eosinophill_percentage	WP_IL1_AND_MEGAKARYOCYTES_IN_OBESITY	211	3.27041e-23	190.923	0.00699301	0.0719281	0.564791
669	40	Eosinophill_percentage	CASORELLI_ACUTE_PROMYELOCYTIC_LEUKEMIA_DN	6627	1.3898e-180	3826.03	0.000999001	0.0719281	0.155871
670	365	Eosinophill_percentage	REACTOME_SARS_COV_2_ACTIVATES_MODULATES_INNATE_AND_ADAPTIVE_IMMUNE_RESPONSES	1026	2.92406e-61	736.76	0.001998	0.0719281	-0.581365
671	1158	Eosinophill_percentage	REACTOME_INTERLEUKIN_15_SIGNALING	180	6.92236e-18	183.638	0.00999001	0.0729271	1.98865
672	1025	Eosinophill_percentage	WP_PDGF_PATHWAY	545	1.83158e-30	437.56	0.00899101	0.0729271	1.95991
673	842	Eosinophill_percentage	PID_ATF2_PATHWAY	803	1.21153e-38	606.023	0.00699301	0.0729271	1.87923
674	1050	Eosinophill_percentage	WP_PROGERIA_ASSOCIATED_LIPODYSTROPHY	299	4.35085e-21	247.397	0.00899101	0.0729271	1.72023
675	854	Eosinophill_percentage	WP_NOTCH_SIGNALING_PATHWAY	722	3.83313e-36	522.308	0.00699301	0.0729271	1.62641
676	1160	Eosinophill_percentage	WP_8Q11_23_RB1CC1_COPY_NUMBER_VARIATION	210	1.37394e-18	182.168	0.00999001	0.0729271	1.57917
677	592	Eosinophill_percentage	WP_CORTICOTROPIN_RELEASING_HORMONE_SIGNALING_PATHWAY	1231	3.59002e-52	855.269	0.003996	0.0729271	1.56574
678	1309	Eosinophill_percentage	GILMORE_CORE_NFKB_PATHWAY	119	2.62075e-15	115.412	0.011988	0.0729271	0.861503
679	616	Eosinophill_percentage	REACTOME_MEIOSIS	643	6.60865e-39	466.819	0.003996	0.0729271	0.692348
680	1436	Eosinophill_percentage	KEGG_MEDICUS_PATHOGEN_HBV_HBX_TO_CREB_MEDIATED_TRANSCRIPTION	208	1.03743e-15	181.224	0.014985	0.0739261	2.35942
681	871	Eosinophill_percentage	KEGG_MEDICUS_REFERENCE_TNF_P38_SIGNALING_PATHWAY	366	2.18046e-23	297.61	0.00699301	0.0739261	1.93424
682	878	Eosinophill_percentage	KEGG_MEDICUS_REFERENCE_ACH_CHRN_RAS_ERK_SIGNALING_PATHWAY	277	2.23079e-21	244.134	0.00699301	0.0739261	1.72723
683	766	Eosinophill_percentage	STAMBOLSKY_TARGETS_OF_MUTATED_TP53_DN	644	2.1671e-35	486.563	0.00599401	0.0739261	1.42638
684	886	Eosinophill_percentage	GESERICK_TERT_TARGETS_DN	213	6.85477e-21	219.281	0.00699301	0.0739261	1.24249
685	967	Eosinophill_percentage	WIKMAN_ASBESTOS_LUNG_CANCER_DN	446	6.54827e-26	269.701	0.00799201	0.0739261	0.844349
686	88	Eosinophill_percentage	MONNIER_POSTRADIATION_TUMOR_ESCAPE_UP	4566	9.08248e-129	2649.93	0.000999001	0.0739261	0.67903
687	347	Eosinophill_percentage	WP_MEASLES_VIRUS_INFECTION	1216	6.31828e-64	911.438	0.001998	0.0739261	0.172295
688	82	Eosinophill_percentage	KEGG_PATHWAYS_IN_CANCER	5103	6.21375e-116	2714.46	0.000999001	0.0749251	2.7619
689	960	Eosinophill_percentage	KYNG_ENVIRONMENTAL_STRESS_RESPONSE_NOT_BY_4NQO_IN_WS	464	2.99224e-26	342.192	0.00799201	0.0749251	1.55399
690	1064	Eosinophill_percentage	WP_SARS_COV_2_MITOCHONDRIAL_CHRONIC_OXIDATIVE_STRESS_AND_ENDOTHELIAL_DYSFUNCTION	219	6.26908e-20	196.654	0.00899101	0.0749251	0.981408
691	851	Eosinophill_percentage	NAKAYAMA_SOFT_TISSUE_TUMORS_PCA1_UP	932	1.27982e-43	551.626	0.00699301	0.0749251	0.400205
692	1329	Eosinophill_percentage	REACTOME_TGF_BETA_RECEPTOR_SIGNALING_ACTIVATES_SMADS	689	3.15557e-31	512.408	0.012987	0.0759241	2.01849
693	1030	Eosinophill_percentage	KAAB_FAILED_HEART_ATRIUM_UP	499	4.10022e-28	386.507	0.00899101	0.0759241	1.86031
694	948	Eosinophill_percentage	WP_TYROBP_CAUSAL_NETWORK_IN_MICROGLIA	845	7.49893e-41	606.828	0.00799201	0.0759241	1.7857
695	1016	Eosinophill_percentage	ODONNELL_TARGETS_OF_MYC_AND_TFRC_UP	1120	2.27654e-41	696.568	0.00899101	0.0759241	1.69785
696	1069	Eosinophill_percentage	REACTOME_REGULATION_OF_TP53_ACTIVITY_THROUGH_METHYLATION	204	3.3679e-20	182.271	0.00899101	0.0759241	1.05284
697	781	Eosinophill_percentage	WP_PARKINSON_39_S_DISEASE_PATHWAY	346	1.83057e-27	317.247	0.00599401	0.0759241	0.960253
698	708	Eosinophill_percentage	LINDSTEDT_DENDRITIC_CELL_MATURATION_A	655	2.76901e-39	498.785	0.004995	0.0759241	0.644926
699	362	Eosinophill_percentage	REACTOME_MHC_CLASS_II_ANTIGEN_PRESENTATION	1148	1.60241e-61	763.023	0.001998	0.0759241	-0.611537
700	846	Eosinophill_percentage	BIOCARTA_PPARA_PATHWAY	744	1.2744e-37	576.508	0.00699301	0.0769231	1.98566
701	1487	Eosinophill_percentage	TSUNODA_CISPLATIN_RESISTANCE_UP	166	5.1953e-15	153.114	0.015984	0.0769231	1.71023
702	1135	Eosinophill_percentage	VALK_AML_CLUSTER_11	564	4.19307e-29	398.767	0.00999001	0.0769231	1.5648
703	875	Eosinophill_percentage	MUELLER_COMMON_TARGETS_OF_AML_FUSIONS_DN	323	2.07744e-25	265.615	0.00699301	0.0769231	1.08659
704	1232	Eosinophill_percentage	KEGG_MEDICUS_REFERENCE_AUTOPHAGOSOME_AND_LYSOSOME_FUSION_TETHERING_FACTOR	167	1.329e-18	149.382	0.010989	0.0769231	0.904495
705	880	Eosinophill_percentage	HOFFMANN_PRE_BI_TO_LARGE_PRE_BII_LYMPHOCYTE_UP	303	1.41424e-24	241.06	0.00699301	0.0769231	0.738489
706	618	Eosinophill_percentage	REACTOME_REGULATED_NECROSIS	603	4.5242e-37	461.561	0.003996	0.0769231	0.650889
707	1392	Eosinophill_percentage	FERRANDO_LYL1_NEIGHBORS	271	1.66746e-17	208.381	0.013986	0.0779221	2.32719
708	833	Eosinophill_percentage	HINATA_NFKB_TARGETS_FIBROBLAST_UP	1078	3.96861e-45	707.318	0.00699301	0.0779221	1.09671
709	718	Eosinophill_percentage	LEONARD_HYPOXIA	451	5.67923e-31	353.375	0.004995	0.0779221	0.895402
710	117	Eosinophill_percentage	REACTOME_SARS_COV_2_INFECTION	3180	6.25795e-107	1912.56	0.000999001	0.0779221	0.0422616
711	381	Eosinophill_percentage	REACTOME_ANTIGEN_PROCESSING_CROSS_PRESENTATION	797	1.35649e-53	535.116	0.001998	0.0779221	-1.10664
712	1164	Eosinophill_percentage	WP_GALANIN_RECEPTOR_PATHWAY	174	9.8585e-19	169.42	0.00999001	0.0789211	1.16852
713	957	Eosinophill_percentage	ZHAN_MULTIPLE_MYELOMA_DN	503	6.13125e-31	376.422	0.00799201	0.0789211	1.02108
714	1357	Eosinophill_percentage	LUI_THYROID_CANCER_CLUSTER_5	168	9.7833e-18	136.762	0.012987	0.0789211	0.657039
715	636	Eosinophill_percentage	POMEROY_MEDULLOBLASTOMA_PROGNOSIS_DN	404	9.93173e-31	344.015	0.003996	0.0789211	0.591109
716	1240	Eosinophill_percentage	REACTOME_BUTYROPHILIN_BTN_FAMILY_INTERACTIONS	110	1.06689e-15	97.5655	0.010989	0.0789211	0.37136
717	1045	Eosinophill_percentage	WP_HEMATOPOIETIC_STEM_CELL_GENE_REGULATION_BY_GABP_ALPHA_BETA_COMPLEX	329	2.53183e-22	281.422	0.00899101	0.0799201	2.23333
718	1282	Eosinophill_percentage	WP_INITIATION_OF_TRANSCRIPTION_AND_TRANSLATION_ELONGATION_AT_THE_HIV_1_LTR	521	8.8685e-25	385.15	0.011988	0.0799201	2.13563
719	1122	Eosinophill_percentage	VANASSE_BCL2_TARGETS_DN	882	1.72942e-36	632.405	0.00999001	0.0799201	2.13195
720	1155	Eosinophill_percentage	WP_TGF_BETA_SIGNALING_IN_THYROID_CELLS_FOR_EPITHELIAL_MESENCHYMAL_TRANSITION	238	7.39306e-19	203.021	0.00999001	0.0799201	1.64202
721	941	Eosinophill_percentage	NGUYEN_NOTCH1_TARGETS_DN	1115	3.82875e-46	713.566	0.00799201	0.0799201	1.21815
722	1162	Eosinophill_percentage	KANG_CISPLATIN_RESISTANCE_UP	184	5.01838e-18	175.928	0.00999001	0.0799201	0.971657
723	845	Eosinophill_percentage	MATZUK_SPERMATOCYTE	776	4.7743e-42	590.332	0.00699301	0.0799201	0.90272
724	724	Eosinophill_percentage	SHIN_B_CELL_LYMPHOMA_CLUSTER_8	397	3.08864e-27	309.153	0.004995	0.0799201	0.685512
725	772	Eosinophill_percentage	PRAMOONJAGO_SOX4_TARGETS_DN	480	5.65611e-33	378.27	0.00599401	0.0799201	0.504035
726	791	Eosinophill_percentage	REACTOME_FORMATION_OF_THE_EARLY_ELONGATION_COMPLEX	331	5.08074e-28	277.781	0.00599401	0.0799201	0.494852
727	461	Eosinophill_percentage	WP_TGF_BETA_SIGNALING_PATHWAY	1703	1.11916e-61	1270.58	0.002997	0.0809191	2.42599
728	111	Eosinophill_percentage	LEI_MYB_TARGETS	3433	5.22495e-110	2092.32	0.000999001	0.0809191	0.324294
729	127	Eosinophill_percentage	HELLER_SILENCED_BY_METHYLATION_UP	3131	5.12382e-100	1699.87	0.000999001	0.0809191	0.118736
730	795	Eosinophill_percentage	KEGG_SYSTEMIC_LUPUS_ERYTHEMATOSUS	485	1.00421e-34	266.448	0.00599401	0.0809191	-1.01942
731	1014	Eosinophill_percentage	LEE_AGING_CEREBELLUM_DN	1224	1.86924e-40	725.27	0.00899101	0.0819181	2.28535
732	1046	Eosinophill_percentage	REACTOME_DOWNSTREAM_SIGNALING_OF_ACTIVATED_FGFR4	317	1.97665e-22	278.237	0.00899101	0.0819181	1.41547
733	978	Eosinophill_percentage	KOBAYASHI_RESPONSE_TO_ROMIDEPSIN	234	1.88841e-19	194.966	0.00799201	0.0819181	1.23876
734	768	Eosinophill_percentage	SANA_RESPONSE_TO_IFNG_UP	744	6.43343e-46	423.355	0.00599401	0.0819181	-0.803358
735	961	Eosinophill_percentage	BIOCARTA_GH_PATHWAY	390	4.30069e-23	325.594	0.00799201	0.0829171	1.94716
736	872	Eosinophill_percentage	WP_TRANSCRIPTION_FACTOR_REGULATION_IN_ADIPOGENESIS	371	8.11768e-23	281.9	0.00699301	0.0829171	1.93454
737	1083	Eosinophill_percentage	REACTOME_ERCC6_CSB_AND_EHMT2_G9A_POSITIVELY_REGULATE_RRNA_EXPRESSION	150	9.28113e-18	162.007	0.00899101	0.0829171	1.23253
738	1022	Eosinophill_percentage	WAKASUGI_HAVE_ZNF143_BINDING_SITES	585	1.66874e-32	462.55	0.00899101	0.0829171	1.0203
739	1091	Eosinophill_percentage	SCHWAB_TARGETS_OF_BMYB_POLYMORPHIC_VARIANTS_UP	153	2.36039e-16	125.463	0.00899101	0.0829171	0.999874
740	1070	Eosinophill_percentage	SU_THYMUS	232	1.91466e-19	182.048	0.00899101	0.0829171	0.979829
741	593	Eosinophill_percentage	HINATA_NFKB_TARGETS_KERATINOCYTE_UP	1048	4.3637e-49	711.009	0.003996	0.0829171	0.872024
742	879	Eosinophill_percentage	MOREIRA_RESPONSE_TO_TSA_UP	254	3.81928e-24	241.525	0.00699301	0.0829171	0.799299
743	1055	Eosinophill_percentage	REACTOME_PI_3K_CASCADE_FGFR4	249	9.62955e-20	220.746	0.00899101	0.0839161	1.61833
744	1157	Eosinophill_percentage	KEGG_MEDICUS_VARIANT_NOTCH_OVEREXPRESSION_TO_NOTCH_SIGNALING_PATHWAY	196	5.12076e-19	185.628	0.00999001	0.0839161	1.47205
745	1141	Eosinophill_percentage	GENTILE_UV_RESPONSE_CLUSTER_D7	446	2.43536e-24	335.036	0.00999001	0.0839161	1.47037
746	777	Eosinophill_percentage	PID_ERBB1_RECEPTOR_PROXIMAL_PATHWAY	426	4.96292e-27	328.945	0.00599401	0.0839161	1.05465
747	103	Eosinophill_percentage	REACTOME_TRANSCRIPTIONAL_REGULATION_BY_TP53	3687	1.76919e-124	2318.47	0.000999001	0.0839161	0.125163
748	1202	Eosinophill_percentage	WP_ALPHA_6_BETA_4_SIGNALING_PATHWAY	532	1.10051e-25	397.35	0.010989	0.0849151	2.27902
749	1288	Eosinophill_percentage	KEGG_MEDICUS_REFERENCE_E2_ER_RAS_ERK_SIGNALING_PATHWAY	344	3.5717e-20	272.843	0.011988	0.0849151	1.91777
750	942	Eosinophill_percentage	QUINTENS_EMBRYONIC_BRAIN_RESPONSE_TO_IR	987	2.60232e-44	702.281	0.00799201	0.0849151	1.60802
751	1149	Eosinophill_percentage	BIOCARTA_STRESS_PATHWAY	299	1.57911e-20	250.116	0.00999001	0.0849151	1.51161
752	1067	Eosinophill_percentage	WP_IL_7_SIGNALING_PATHWAY	214	1.98976e-18	185.148	0.00899101	0.0849151	1.12899
753	1094	Eosinophill_percentage	IIZUKA_LIVER_CANCER_PROGRESSION_L0_L1_DN	129	2.38621e-17	106.262	0.00899101	0.0849151	0.103151
754	11	Eosinophill_percentage	HOUNKPE_HOUSEKEEPING_GENES	8772	5.63117e-257	5154.87	0.000999001	0.0849151	-2.72691
755	1052	Eosinophill_percentage	WP_REGULATION_OF_APOPTOSIS_BY_PARATHYROID_HORMONE_RELATED_PROTEIN	274	6.10396e-21	233.664	0.00899101	0.0859141	1.13755
756	1302	Eosinophill_percentage	BIOCARTA_GCR_PATHWAY	209	1.17774e-17	166.464	0.011988	0.0859141	0.948986
757	720	Eosinophill_percentage	LEE_CALORIE_RESTRICTION_MUSCLE_DN	437	8.11726e-31	341.776	0.004995	0.0859141	0.510664
758	150	Eosinophill_percentage	REACTOME_MRNA_SPLICING	1765	2.94958e-82	1325.48	0.000999001	0.0859141	-0.1647
759	1088	Eosinophill_percentage	BALLIF_DEVELOPMENTAL_DISABILITY_P16_P12_DELETION	156	1.30591e-16	138.722	0.00899101	0.0869131	1.21721
760	974	Eosinophill_percentage	HOFMANN_MYELODYSPLASTIC_SYNDROM_HIGH_RISK_DN	228	1.56977e-20	207.935	0.00799201	0.0869131	1.06609
761	1015	Eosinophill_percentage	FLECHNER_BIOPSY_KIDNEY_TRANSPLANT_REJECTED_VS_OK_UP	1170	1.12416e-47	703.571	0.00899101	0.0869131	0.910498
762	1024	Eosinophill_percentage	NATSUME_RESPONSE_TO_INTERFERON_BETA_DN	561	1.0005e-33	443.011	0.00899101	0.0869131	0.779533
763	113	Eosinophill_percentage	HSIAO_HOUSEKEEPING_GENES	3395	1.86403e-125	2029.94	0.000999001	0.0869131	-1.4513
764	1019	Eosinophill_percentage	REACTOME_TRANSCRIPTIONAL_ACTIVITY_OF_SMAD2_SMAD3_SMAD4_HETEROTRIMER	616	2.92364e-32	501.906	0.00899101	0.0879121	1.65828
765	970	Eosinophill_percentage	HAHTOLA_MYCOSIS_FUNGOIDES_SKIN_DN	281	4.83585e-21	234.591	0.00799201	0.0879121	0.775133
766	1196	Eosinophill_percentage	BIOCARTA_TCR_PATHWAY	651	9.00033e-31	514.027	0.010989	0.0889111	2.21308
767	1133	Eosinophill_percentage	WP_AMYOTROPHIC_LATERAL_SCLEROSIS_ALS	535	1.45491e-27	405.884	0.00999001	0.0889111	1.79582
768	1236	Eosinophill_percentage	KEGG_MEDICUS_PATHOGEN_SARS_COV_2_S_TO_ANGII_AT1R_NOX2_SIGNALING_PATHWAY	111	6.99144e-15	120.274	0.010989	0.0889111	1.1958
769	1238	Eosinophill_percentage	BIOCARTA_EPONFKB_PATHWAY	109	6.28197e-15	110.369	0.010989	0.0889111	0.837525
770	455	Eosinophill_percentage	WP_INSULIN_SIGNALING	2156	1.70695e-70	1403.68	0.002997	0.0899101	1.84297
771	1396	Eosinophill_percentage	REACTOME_NFE2L2_REGULATING_TUMORIGENIC_GENES	162	7.041e-15	146.197	0.013986	0.0899101	1.78941
772	1554	Eosinophill_percentage	KEGG_MEDICUS_REFERENCE_BCR_BCAP_CD19_PI3K_SIGNALING_PATHWAY	196	1.5431e-14	158.316	0.017982	0.0899101	1.62391
773	1153	Eosinophill_percentage	REACTOME_FRS_MEDIATED_FGFR4_SIGNALING	258	5.31193e-20	226.162	0.00999001	0.0899101	1.29827
774	469	Eosinophill_percentage	DIAZ_CHRONIC_MYELOGENOUS_LEUKEMIA_DN	1571	1.38832e-58	977.326	0.002997	0.0899101	1.22085
775	1051	Eosinophill_percentage	REACTOME_PYROPTOSIS	322	1.88603e-23	245.968	0.00899101	0.0909091	0.941093
776	968	Eosinophill_percentage	BIOCARTA_G1_PATHWAY	338	1.606e-23	263.172	0.00799201	0.0909091	0.916017
777	1087	Eosinophill_percentage	WP_CLASSICAL_PATHWAY_OF_STEROIDOGENESIS_WITH_GLUCOCORTICOID_AND_MINERALOCORTICOID_METABOLISM	148	2.03823e-17	138.914	0.00899101	0.0909091	0.682614
778	1086	Eosinophill_percentage	REACTOME_ACTIVATION_OF_IRF3_IRF7_MEDIATED_BY_TBK1_IKBKE	161	1.16043e-18	142.816	0.00899101	0.0909091	0.476662
779	1360	Eosinophill_percentage	REACTOME_SUPPRESSION_OF_PHAGOSOMAL_MATURATION	121	1.70737e-14	102.009	0.012987	0.0909091	0.34899
780	1082	Eosinophill_percentage	REACTOME_RESPONSE_OF_MTB_TO_PHAGOCYTOSIS	205	4.14768e-20	163.215	0.00899101	0.0909091	0.180483
781	479	Eosinophill_percentage	MIKKELSEN_ES_LCP_WITH_H3K4ME3	1331	8.57889e-59	847.983	0.002997	0.0909091	-0.369351
782	1119	Eosinophill_percentage	PID_HIF1_TFPATHWAY	1027	8.50436e-41	691.557	0.00999001	0.0919081	1.97637
783	1207	Eosinophill_percentage	GENTILE_UV_RESPONSE_CLUSTER_D2	632	6.80228e-28	367.047	0.010989	0.0919081	1.265
784	782	Eosinophill_percentage	GNATENKO_PLATELET_SIGNATURE	366	7.27997e-25	306.674	0.00599401	0.0919081	0.817329
785	971	Eosinophill_percentage	HOFMANN_MYELODYSPLASTIC_SYNDROM_LOW_RISK_DN	263	2.07221e-21	225.552	0.00799201	0.0919081	0.79767
786	1606	Eosinophill_percentage	KEGG_MEDICUS_VARIANT_MUTATION_CAUSED_ABERRANT_HTT_TO_CREB_MEDIATED_TRANSCRIPTION	235	6.60093e-15	187.24	0.018981	0.0929071	2.09725
787	938	Eosinophill_percentage	BIOCARTA_MAPK_PATHWAY	987	4.60058e-44	784.123	0.00799201	0.0929071	1.80352
788	1205	Eosinophill_percentage	HOFFMANN_SMALL_PRE_BII_TO_IMMATURE_B_LYMPHOCYTE_DN	525	1.7014e-26	372.799	0.010989	0.0929071	1.5661
789	1559	Eosinophill_percentage	BIOCARTA_LECTIN_PATHWAY	165	4.19896e-13	145.794	0.017982	0.0929071	1.51161
790	874	Eosinophill_percentage	PETRETTO_HEART_MASS_QTL_CIS_DN	382	3.00498e-23	266.182	0.00699301	0.0929071	1.26276
791	1237	Eosinophill_percentage	CAFFAREL_RESPONSE_TO_THC_8HR_5_DN	95	1.08998e-13	117.986	0.010989	0.0929071	1.05946
792	865	Eosinophill_percentage	ZHAN_V2_LATE_DIFFERENTIATION_GENES	446	7.80916e-28	333.957	0.00699301	0.0929071	0.792277
793	1231	Eosinophill_percentage	LEE_METASTASIS_AND_RNA_PROCESSING_UP	164	5.22367e-17	150.165	0.010989	0.0929071	0.764228
794	713	Eosinophill_percentage	HUPER_BREAST_BASAL_VS_LUMINAL_DN	639	5.51066e-36	416.699	0.004995	0.0929071	0.281485
795	1518	Eosinophill_percentage	REACTOME_REGULATION_OF_GENE_EXPRESSION_BY_HYPOXIA_INDUCIBLE_FACTOR	145	7.12158e-13	150.318	0.016983	0.0939061	1.89363
796	1047	Eosinophill_percentage	KAMIKUBO_MYELOID_CEBPA_NETWORK	316	2.3475e-23	277.778	0.00899101	0.0939061	1.29395
797	1138	Eosinophill_percentage	ZHAN_MULTIPLE_MYELOMA_LB_DN	449	1.35688e-24	352.562	0.00999001	0.0939061	1.25417
798	972	Eosinophill_percentage	BRACHAT_RESPONSE_TO_CAMPTOTHECIN_UP	227	4.73108e-20	211.812	0.00799201	0.0939061	0.894201
799	888	Eosinophill_percentage	DACOSTA_UV_RESPONSE_VIA_ERCC3_XPCS_UP	258	1.75831e-21	208.635	0.00699301	0.0939061	0.701188
800	97	Eosinophill_percentage	BLANCO_MELO_COVID19_SARS_COV_2_INFECTION_CALU3_CELLS_UP	4379	1.57783e-109	2435.87	0.000999001	0.0949051	1.66149
801	1147	Eosinophill_percentage	KYNG_ENVIRONMENTAL_STRESS_RESPONSE_NOT_BY_UV_IN_OLD	349	3.27434e-21	261.726	0.00999001	0.0949051	1.61576
802	1295	Eosinophill_percentage	VERRECCHIA_RESPONSE_TO_TGFB1_C5	252	2.9633e-18	215.693	0.011988	0.0949051	1.49405
803	588	Eosinophill_percentage	WP_GASTRIN_SIGNALING_PATHWAY	1568	9.19138e-56	992.654	0.003996	0.0949051	1.39187
804	1301	Eosinophill_percentage	KEGG_MEDICUS_REFERENCE_IL1_IL1R_P38_SIGNALING_PATHWAY	208	2.20951e-17	173.959	0.011988	0.0949051	1.38446
805	1399	Eosinophill_percentage	GOERING_BLOOD_HDL_CHOLESTEROL_QTL_CIS	117	9.07424e-14	113.469	0.013986	0.0949051	0.990776
806	1043	Eosinophill_percentage	PID_WNT_NONCANONICAL_PATHWAY	433	2.3265e-24	294.681	0.00899101	0.0949051	0.952325
807	1344	Eosinophill_percentage	PID_VEGFR1_PATHWAY	425	1.26309e-20	307.591	0.012987	0.0959041	1.83561
808	1327	Eosinophill_percentage	PID_SHP2_PATHWAY	868	5.8886e-34	577.683	0.012987	0.0959041	1.70629
809	466	Eosinophill_percentage	RASHI_RESPONSE_TO_IONIZING_RADIATION_2	1503	5.26749e-57	1055.16	0.002997	0.0959041	1.5126
810	1297	Eosinophill_percentage	REACTOME_FRS_MEDIATED_FGFR3_SIGNALING	249	1.77691e-17	199.406	0.011988	0.0959041	1.22891
811	1306	Eosinophill_percentage	REACTOME_SIGNAL_REGULATORY_PROTEIN_FAMILY_INTERACTIONS	170	2.22004e-17	149.424	0.011988	0.0959041	0.886521
812	947	Eosinophill_percentage	ADDYA_ERYTHROID_DIFFERENTIATION_BY_HEMIN	810	2.73327e-40	612.602	0.00799201	0.0959041	0.839649
813	885	Eosinophill_percentage	WP_EICOSANOID_METABOLISM_VIA_LIPOOXYGENASES_LOX	266	7.10828e-22	219.999	0.00699301	0.0959041	0.581332
814	1124	Eosinophill_percentage	VANHARANTA_UTERINE_FIBROID_DN	953	2.49644e-40	610.722	0.00999001	0.0969031	1.40847
815	1042	Eosinophill_percentage	REACTOME_SIGNALING_BY_CSF1_M_CSF_IN_MYELOID_CELLS	407	2.06794e-23	296.288	0.00899101	0.0969031	1.15677
816	867	Eosinophill_percentage	REACTOME_RAF_ACTIVATION	352	2.10023e-25	317.521	0.00699301	0.0969031	1.11322
817	468	Eosinophill_percentage	SABATES_COLORECTAL_ADENOMA_UP	1631	9.18521e-60	1027.02	0.002997	0.0969031	0.874666
818	315	Eosinophill_percentage	RUTELLA_RESPONSE_TO_HGF_VS_CSF2RB_AND_IL4_DN	3528	1.31301e-87	1876.57	0.001998	0.0979021	1.67206
819	1044	Eosinophill_percentage	REACTOME_DOWNREGULATION_OF_TGF_BETA_RECEPTOR_SIGNALING	372	4.79103e-22	293.219	0.00899101	0.0979021	1.55254
820	581	Eosinophill_percentage	REACTOME_SIGNALING_BY_NOTCH	2409	7.28711e-75	1397.78	0.003996	0.0979021	1.1826
821	1333	Eosinophill_percentage	YAO_TEMPORAL_RESPONSE_TO_PROGESTERONE_CLUSTER_8	674	3.10163e-32	446.384	0.012987	0.0979021	1.07571
822	591	Eosinophill_percentage	REACTOME_MYD88_INDEPENDENT_TLR4_CASCADE	1239	7.857e-53	881.772	0.003996	0.0979021	1.03276
823	1216	Eosinophill_percentage	KASLER_HDAC7_TARGETS_2_DN	455	4.92914e-24	289.618	0.010989	0.0979021	0.913138
824	1230	Eosinophill_percentage	WP_HYPERTROPHY_MODEL	200	9.29516e-18	165.496	0.010989	0.0979021	0.607013
825	330	Eosinophill_percentage	ACEVEDO_NORMAL_TISSUE_ADJACENT_TO_LIVER_TUMOR_UP	1598	9.98653e-69	1102.17	0.001998	0.0979021	0.0123979
826	1682	Eosinophill_percentage	WP_MFAP5_EFFECT_ON_PERMEABILITY_AND_MOTILITY_OF_ENDOTHELIAL_CELLS_VIA_CYTOSKELETON_REARRANGEMENT	423	3.25845e-18	273.679	0.020979	0.0989011	2.78976
827	1555	Eosinophill_percentage	KEGG_MEDICUS_REFERENCE_BLOCKING_UBIQUITINATION_OF_H2AK119_BY_CK2	189	3.84268e-14	158.062	0.017982	0.0989011	1.74193
828	756	Eosinophill_percentage	KEGG_TGF_BETA_SIGNALING_PATHWAY	1020	1.57881e-47	808.461	0.00599401	0.0989011	1.54165
829	1353	Eosinophill_percentage	REACTOME_PI_3K_CASCADE_FGFR3	240	2.83422e-17	194.924	0.012987	0.0989011	1.42962
830	1169	Eosinophill_percentage	BIOCARTA_CTL_PATHWAY	153	4.20554e-16	147.154	0.00999001	0.0989011	1.21823
831	1233	Eosinophill_percentage	NUNODA_RESPONSE_TO_DASATINIB_IMATINIB_DN	141	5.36225e-16	139.846	0.010989	0.0989011	1.09705
832	964	Eosinophill_percentage	REACTOME_TRANSCRIPTIONAL_REGULATION_BY_E2F6	326	4.17045e-24	294.309	0.00799201	0.0989011	0.870824
833	1065	Eosinophill_percentage	REACTOME_CTLA4_INHIBITORY_SIGNALING	230	1.03198e-19	193.892	0.00899101	0.0989011	0.773275
834	1290	Eosinophill_percentage	WP_NANOPARTICLE_TRIGGERED_AUTOPHAGIC_CELL_DEATH	324	3.98036e-19	255.778	0.011988	0.0999001	1.61586
835	1054	Eosinophill_percentage	GOLUB_ALL_VS_AML_DN	206	4.91636e-20	222.839	0.00899101	0.0999001	1.18052
836	884	Eosinophill_percentage	REACTOME_MITOPHAGY	232	2.92339e-22	220.986	0.00699301	0.0999001	0.649716
837	91	Eosinophill_percentage	SATO_SILENCED_BY_METHYLATION_IN_PANCREATIC_CANCER_1	4814	7.56677e-128	2581.38	0.000999001	0.0999001	0.440039
838	1512	Eosinophill_percentage	KEGG_MEDICUS_REFERENCE_DRD1_GNAS_AC_PKA_SIGNALING_PATHWAY	264	2.67379e-15	207.147	0.016983	0.100899	1.9619
839	1284	Eosinophill_percentage	REACTOME_THE_ROLE_OF_NEF_IN_HIV_1_REPLICATION_AND_DISEASE_PATHOGENESIS	429	3.49884e-21	327.815	0.011988	0.100899	1.91604
840	1126	Eosinophill_percentage	LUI_THYROID_CANCER_PAX8_PPARG_UP	619	2.638e-30	447.537	0.00999001	0.100899	1.47875
841	1310	Eosinophill_percentage	KEGG_MEDICUS_REFERENCE_NOTCH_PROTEOLYTIC_ACTIVATION	112	3.48834e-14	97.8756	0.011988	0.100899	0.534815
842	1090	Eosinophill_percentage	MAGRANGEAS_MULTIPLE_MYELOMA_IGG_VS_IGA_UP	149	1.06093e-17	132.291	0.00899101	0.100899	0.423463
843	883	Eosinophill_percentage	WP_4P16_3_COPY_NUMBER_VARIATION	243	2.89871e-22	221.402	0.00699301	0.100899	0.358398
844	351	Eosinophill_percentage	KEGG_SPLICEOSOME	1085	6.48445e-58	859.871	0.001998	0.100899	-0.0043326
845	1547	Eosinophill_percentage	TONKS_TARGETS_OF_RUNX1_RUNX1T1_FUSION_ERYTHROCYTE_DN	340	1.55766e-17	263.149	0.017982	0.101898	2.72566
846	1039	Eosinophill_percentage	WP_PDGFR_BETA_PATHWAY	397	6.89017e-22	330.469	0.00899101	0.101898	1.85922
847	963	Eosinophill_percentage	PID_SYNDECAN_2_PATHWAY	415	1.18925e-23	309.915	0.00799201	0.101898	1.30049
848	1132	Eosinophill_percentage	WP_FAS_LIGAND_PATHWAY_AND_STRESS_INDUCTION_OF_HEAT_SHOCK_PROTEINS	499	1.02312e-27	406.981	0.00999001	0.101898	1.2139
849	1154	Eosinophill_percentage	WANG_BARRETTS_ESOPHAGUS_AND_ESOPHAGUS_CANCER_UP	332	5.56958e-21	224.365	0.00999001	0.101898	0.95308
850	827	Eosinophill_percentage	GAUSSMANN_MLL_AF4_FUSION_TARGETS_A_DN	1687	1.06499e-49	918.552	0.00699301	0.102897	1.90633
851	1048	Eosinophill_percentage	REACTOME_NEGATIVE_REGULATION_OF_FGFR4_SIGNALING	327	3.05557e-23	275.787	0.00899101	0.102897	0.831826
852	1058	Eosinophill_percentage	REACTOME_GROWTH_HORMONE_RECEPTOR_SIGNALING	239	1.92575e-20	213.803	0.00899101	0.102897	0.64823
853	482	Eosinophill_percentage	REACTOME_INTERLEUKIN_1_SIGNALING	1113	7.40636e-52	797.398	0.002997	0.102897	0.243791
854	1945	Eosinophill_percentage	WP_DEREGULATION_OF_RAB_AND_RAB_EFFECTOR_GENES_IN_BLADDER_CANCER	258	3.96615e-13	157.775	0.027972	0.103896	1.43815
855	1305	Eosinophill_percentage	CHEN_PDGF_TARGETS	239	2.57362e-17	158.446	0.011988	0.103896	0.627143
856	1655	Eosinophill_percentage	WP_EDA_SIGNALING_IN_HAIR_FOLLICLE_DEVELOPMENT	190	1.54514e-13	145.035	0.01998	0.104895	1.47785
857	587	Eosinophill_percentage	KEGG_NEUROTROPHIN_SIGNALING_PATHWAY	1655	2.13395e-57	1063.1	0.003996	0.104895	1.37636
858	1274	Eosinophill_percentage	KLEIN_PRIMARY_EFFUSION_LYMPHOMA_DN	695	1.54259e-32	470.227	0.011988	0.104895	1.04989
859	1307	Eosinophill_percentage	KEGG_MEDICUS_VARIANT_AMPLIFIED_MYC_TO_P27_CELL_CYCLE_G1_S	157	1.22637e-15	143.095	0.011988	0.104895	0.986649
860	1062	Eosinophill_percentage	REACTOME_ABORTIVE_ELONGATION_OF_HIV_1_TRANSCRIPT_IN_THE_ABSENCE_OF_TAT	239	2.56679e-20	204.504	0.00899101	0.104895	0.655142
861	995	Eosinophill_percentage	REACTOME_SIGNALING_BY_TGF_BETA_RECEPTOR_COMPLEX	1210	4.0508e-47	853.565	0.00899101	0.105894	1.584
862	1294	Eosinophill_percentage	MAGRANGEAS_MULTIPLE_MYELOMA_IGLL_VS_IGLK_DN	300	1.13922e-18	224.34	0.011988	0.105894	1.17783
863	774	Eosinophill_percentage	REACTOME_SIGNALING_BY_FGFR4	438	9.6476e-27	364.176	0.00599401	0.105894	0.933633
864	939	Eosinophill_percentage	REACTOME_POTENTIAL_THERAPEUTICS_FOR_SARS	1097	3.67436e-47	768.756	0.00799201	0.105894	0.812611
865	1121	Eosinophill_percentage	KEGG_RENAL_CELL_CARCINOMA	871	1.41186e-36	649.603	0.00999001	0.106893	1.79021
866	1460	Eosinophill_percentage	PID_ARF6_TRAFFICKING_PATHWAY	712	2.46117e-29	444.848	0.015984	0.106893	1.08572
867	778	Eosinophill_percentage	REACTOME_SMAD2_SMAD3_SMAD4_HETEROTRIMER_REGULATES_TRANSCRIPTION	387	5.56573e-26	328.887	0.00599401	0.106893	0.924017
868	1519	Eosinophill_percentage	GRASEMANN_RETINOBLASTOMA_WITH_6P_AMPLIFICATION	189	1.35689e-15	135.809	0.016983	0.106893	0.828412
869	954	Eosinophill_percentage	HOFFMANN_SMALL_PRE_BII_TO_IMMATURE_B_LYMPHOCYTE_UP	834	5.64857e-38	526.619	0.00799201	0.106893	0.649211
870	726	Eosinophill_percentage	REACTOME_HIV_TRANSCRIPTION_ELONGATION	381	8.43523e-28	297.865	0.004995	0.106893	0.285582
871	1026	Eosinophill_percentage	REACTOME_TP53_REGULATES_TRANSCRIPTION_OF_DNA_REPAIR_GENES	573	1.5754e-34	423.001	0.00899101	0.106893	0.116288
872	96	Eosinophill_percentage	VECCHI_GASTRIC_CANCER_EARLY_UP	4321	8.76491e-126	2441.51	0.000999001	0.106893	-0.404592
873	804	Eosinophill_percentage	WP_2Q11_2_COPY_NUMBER_VARIATION_SYNDROME	122	1.45807e-21	104.932	0.00599401	0.106893	-1.26435
874	1188	Eosinophill_percentage	HOFFMANN_PRE_BI_TO_LARGE_PRE_BII_LYMPHOCYTE_DN	1057	1.72622e-39	722.494	0.010989	0.107892	1.75541
875	1041	Eosinophill_percentage	REACTOME_FLT3_SIGNALING_IN_DISEASE	335	1.03315e-22	299.584	0.00899101	0.107892	1.34352
876	1151	Eosinophill_percentage	BRACHAT_RESPONSE_TO_METHOTREXATE_DN	298	2.20823e-20	244.35	0.00999001	0.107892	1.23252
877	1488	Eosinophill_percentage	WP_IL_9_SIGNALING_PATHWAY	140	2.94424e-13	138.775	0.015984	0.107892	0.927563
878	1063	Eosinophill_percentage	REACTOME_INACTIVATION_OF_CSF3_G_CSF_SIGNALING	220	3.09699e-20	198.914	0.00899101	0.107892	0.573079
879	323	Eosinophill_percentage	HOSHIDA_LIVER_CANCER_SUBCLASS_S1	2831	1.98671e-86	1531.46	0.001998	0.107892	0.148835
880	597	Eosinophill_percentage	REACTOME_TNFR2_NON_CANONICAL_NF_KB_PATHWAY	885	3.22303e-48	652.924	0.003996	0.107892	-0.112482
881	1412	Eosinophill_percentage	WP_ENVELOPE_PROTEINS_AND_THEIR_POTENTIAL_ROLES_IN_EDMD_PHYSIOPATHOLOGY	676	3.51312e-27	469.949	0.014985	0.108891	1.92972
882	1113	Eosinophill_percentage	ZHANG_TARGETS_OF_EWSR1_FLI1_FUSION	1441	2.1001e-44	838.632	0.00999001	0.108891	1.86064
883	1517	Eosinophill_percentage	REACTOME_FORMATION_OF_DEFINITIVE_ENDODERM	197	1.24431e-14	151.26	0.016983	0.108891	1.1678
884	1632	Eosinophill_percentage	KEGG_GLYCEROLIPID_METABOLISM	724	2.83928e-26	466.953	0.01998	0.10989	2.24417
885	1467	Eosinophill_percentage	HOLLERN_SOLID_NODULAR_BREAST_TUMOR_DN	597	6.33802e-22	347.279	0.015984	0.10989	2.08894
886	1506	Eosinophill_percentage	WP_EXTRACELLULAR_VESICLE_MEDIATED_SIGNALING_IN_RECIPIENT_CELLS	466	4.47001e-22	352.373	0.016983	0.10989	1.90521
887	1476	Eosinophill_percentage	WP_TYPE_I_COLLAGEN_SYNTHESIS_IN_THE_CONTEXT_OF_OSTEOGENESIS_IMPERFECTA	478	1.05729e-22	293.253	0.015984	0.10989	1.06792
888	1267	Eosinophill_percentage	PID_MYC_REPRESS_PATHWAY	752	3.45009e-34	545.918	0.011988	0.10989	1.0606
889	1049	Eosinophill_percentage	ABE_VEGFA_TARGETS_30MIN	286	6.4591e-21	254.279	0.00899101	0.10989	1.0417
890	1352	Eosinophill_percentage	DAZARD_UV_RESPONSE_CLUSTER_G2	268	2.87957e-18	212.81	0.012987	0.10989	0.730769
891	1116	Eosinophill_percentage	WP_REGULATORY_CIRCUITS_OF_THE_STAT3_SIGNALING_PATHWAY	1384	1.45079e-39	810.248	0.00999001	0.110889	2.39309
892	582	Eosinophill_percentage	PASQUALUCCI_LYMPHOMA_BY_GC_STAGE_DN	2420	2.311e-65	1397.09	0.003996	0.110889	2.01485
893	1349	Eosinophill_percentage	REACTOME_SIGNALING_BY_NTRK2_TRKB	402	1.61277e-19	286.858	0.012987	0.110889	1.67056
894	944	Eosinophill_percentage	BHATTACHARYA_EMBRYONIC_STEM_CELL	857	5.47223e-41	639.817	0.00799201	0.110889	0.655183
895	834	Eosinophill_percentage	DAZARD_RESPONSE_TO_UV_SCC_UP	923	5.29261e-45	687.071	0.00699301	0.110889	0.511995
896	345	Eosinophill_percentage	REACTOME_SARS_COV_1_INFECTION	1529	4.13276e-60	937.394	0.001998	0.110889	-0.0432709
897	135	Eosinophill_percentage	REACTOME_CELL_CYCLE_CHECKPOINTS	2274	2.39622e-90	1580.21	0.000999001	0.110889	-0.459491
898	1477	Eosinophill_percentage	BIOCARTA_CHEMICAL_PATHWAY	331	2.31805e-17	246.753	0.015984	0.111888	2.1344
899	830	Eosinophill_percentage	REACTOME_TRANSCRIPTIONAL_REGULATION_OF_WHITE_ADIPOCYTE_DIFFERENTIATION	1055	4.66158e-44	761.044	0.00699301	0.111888	1.38533
900	936	Eosinophill_percentage	GROSS_HYPOXIA_VIA_ELK3_AND_HIF1A_DN	1272	2.29042e-48	882.224	0.00799201	0.111888	1.28226
901	1142	Eosinophill_percentage	ONO_AML1_TARGETS_DN	466	6.30324e-25	310.282	0.00999001	0.111888	0.792273
902	1653	Eosinophill_percentage	KEGG_MEDICUS_VARIANT_AMPLIFIED_MDM2_TO_P21_CELL_CYCLE_G1_S	178	3.15765e-12	160.99	0.01998	0.112887	1.84162
903	870	Eosinophill_percentage	ABE_VEGFA_TARGETS_2HR	343	3.4493e-24	300.228	0.00699301	0.112887	1.2149
904	825	Eosinophill_percentage	KEGG_CELL_ADHESION_MOLECULES_CAMS	2149	1.48918e-56	1011.6	0.00699301	0.112887	0.983545
905	1146	Eosinophill_percentage	PID_CD40_PATHWAY	343	1.58224e-21	274.53	0.00999001	0.112887	0.974638
906	1398	Eosinophill_percentage	KEGG_MEDICUS_REFERENCE_P27_CELL_CYCLE_G1_S	139	4.03703e-14	122.664	0.013986	0.112887	0.601867
907	485	Eosinophill_percentage	MISSIAGLIA_REGULATED_BY_METHYLATION_UP	1124	1.2602e-53	737.141	0.002997	0.112887	-0.267773
908	1675	Eosinophill_percentage	TSAI_RESPONSE_TO_RADIATION_THERAPY	520	2.85644e-21	345.733	0.020979	0.113886	1.97929
909	1553	Eosinophill_percentage	IRITANI_MAD1_TARGETS_UP	189	1.05465e-14	160.929	0.017982	0.113886	1.79389
910	1480	Eosinophill_percentage	WP_CANONICAL_AND_NON_CANONICAL_TGF_B_SIGNALING	267	5.08097e-16	208.073	0.015984	0.113886	1.64253
911	1150	Eosinophill_percentage	REACTOME_DOWNSTREAM_SIGNALING_OF_ACTIVATED_FGFR3	308	6.84145e-20	249.6	0.00999001	0.113886	1.23919
912	1299	Eosinophill_percentage	WU_HBX_TARGETS_3_UP	223	3.42527e-16	193.414	0.011988	0.113886	1.22733
913	474	Eosinophill_percentage	MIKKELSEN_MEF_LCP_WITH_H3K4ME3	1343	2.78358e-53	912.676	0.002997	0.113886	0.835549
914	2085	Eosinophill_percentage	KEGG_MEDICUS_PATHOGEN_HPV_E6_TO_NOTCH_SIGNALING_PATHWAY_N00381	253	6.49047e-12	167.273	0.031968	0.114885	1.98495
915	1557	Eosinophill_percentage	REACTOME_ADVANCED_GLYCOSYLATION_ENDPRODUCT_RECEPTOR_SIGNALING	183	5.35603e-13	148.344	0.017982	0.114885	1.31857
916	1558	Eosinophill_percentage	REACTOME_FOXO_MEDIATED_TRANSCRIPTION_OF_CELL_DEATH_GENES	186	2.52893e-14	146.427	0.017982	0.114885	0.922941
917	1241	Eosinophill_percentage	FUJIWARA_PARK2_HEPATOCYTE_PROLIFERATION_UP	83	4.2986e-11	85.5125	0.010989	0.114885	0.315952
918	900	Eosinophill_percentage	REACTOME_INTERLEUKIN_6_FAMILY_SIGNALING	220	1.8172e-21	183.421	0.00699301	0.114885	0.194901
919	115	Eosinophill_percentage	WONG_EMBRYONIC_STEM_CELL_CORE	2893	1.22764e-109	1955.66	0.000999001	0.114885	-0.593512
920	862	Eosinophill_percentage	BILANGES_RAPAMYCIN_SENSITIVE_GENES	426	9.88619e-25	347.8	0.00699301	0.115884	1.18948
921	829	Eosinophill_percentage	SENESE_HDAC2_TARGETS_UP	1202	4.42464e-50	841.841	0.00699301	0.115884	0.625993
922	1515	Eosinophill_percentage	SYED_ESTRADIOL_RESPONSE	167	3.6991e-15	156.437	0.016983	0.116883	0.873037
923	1071	Eosinophill_percentage	ZHAN_MULTIPLE_MYELOMA_SPIKED	214	5.07984e-18	178.229	0.00899101	0.116883	0.644402
924	1727	Eosinophill_percentage	KEGG_MEDICUS_VARIANT_AMPLIFIED_MYC_TO_CELL_CYCLE_G1_S	169	2.2425e-11	153.705	0.021978	0.117882	1.9785
925	1478	Eosinophill_percentage	WP_APOPTOSIS_MODULATION_BY_HSP70	261	1.10172e-15	216.995	0.015984	0.117882	1.64295
926	952	Eosinophill_percentage	REACTOME_OXIDATIVE_STRESS_INDUCED_SENESCENCE	747	4.16722e-36	564.607	0.00799201	0.117882	0.98523
927	787	Eosinophill_percentage	GARGALOVIC_RESPONSE_TO_OXIDIZED_PHOSPHOLIPIDS_BLACK_UP	384	1.39708e-24	284.094	0.00599401	0.117882	0.624893
928	337	Eosinophill_percentage	KIM_ALL_DISORDERS_DURATION_CORR_DN	1455	1.1145e-60	1020.67	0.001998	0.117882	0.38918
929	17	Eosinophill_percentage	LOPEZ_MBD_TARGETS	9110	4.21897e-221	4765	0.000999001	0.117882	-1.2699
930	1433	Eosinophill_percentage	PID_HIF1A_PATHWAY	210	2.6496e-15	193.423	0.014985	0.118881	1.80643
931	110	Eosinophill_percentage	PURBEY_TARGETS_OF_CTBP1_NOT_SATB1_UP	3551	1.0667e-101	2128.17	0.000999001	0.118881	1.36953
932	1439	Eosinophill_percentage	PARK_APL_PATHOGENESIS_UP	133	7.21095e-14	109.011	0.014985	0.118881	0.275732
933	324	Eosinophill_percentage	MCLACHLAN_DENTAL_CARIES_UP	2565	1.11139e-82	1437.74	0.001998	0.118881	-0.228239
934	1648	Eosinophill_percentage	XU_HGF_TARGETS_INDUCED_BY_AKT1_48HR_UP	203	1.16701e-12	174.957	0.01998	0.11988	1.98249
935	2052	Eosinophill_percentage	GALLUZZI_PREVENT_MITOCHONDIAL_PERMEABILIZATION	294	7.17612e-13	185.323	0.030969	0.11988	1.85161
936	1356	Eosinophill_percentage	AMIT_DELAYED_EARLY_GENES	202	1.11672e-16	184.306	0.012987	0.11988	1.03919
937	966	Eosinophill_percentage	WP_16P11_2_DISTAL_DELETION_SYNDROME	385	2.71801e-22	280.912	0.00799201	0.11988	0.826734
938	465	Eosinophill_percentage	WP_SMITH_MAGENIS_AND_POTOCKI_LUPSKI_SYNDROME_COPY_NUMBER_VARIATION	1636	1.27737e-62	1078.75	0.002997	0.11988	0.422817
939	897	Eosinophill_percentage	KEGG_LINOLEIC_ACID_METABOLISM	211	3.62657e-21	196.337	0.00699301	0.11988	-0.158673
940	1180	Eosinophill_percentage	KIM_MYC_AMPLIFICATION_TARGETS_DN	1948	7.06942e-48	1043.8	0.010989	0.120879	3.0042
941	446	Eosinophill_percentage	MIYAGAWA_TARGETS_OF_EWSR1_ETS_FUSIONS_UP	3729	1.11089e-90	2108.05	0.002997	0.120879	2.18616
942	700	Eosinophill_percentage	YAGI_AML_SURVIVAL	1301	8.48889e-51	908.707	0.004995	0.120879	0.860655
943	1615	Eosinophill_percentage	WP_NAD_METABOLISM_SIRTUINS_AND_AGING	142	7.37537e-12	106.478	0.018981	0.120879	0.778659
944	1490	Eosinophill_percentage	SA_G1_AND_S_PHASES	149	8.91204e-14	128.021	0.015984	0.120879	0.506893
945	329	Eosinophill_percentage	WELCSH_BRCA1_TARGETS_UP	1955	2.64031e-73	1198.43	0.001998	0.120879	-0.369604
946	2072	Eosinophill_percentage	ZIRN_TRETINOIN_RESPONSE_WT1_UP	585	2.72761e-18	343.282	0.031968	0.121878	2.73115
947	1718	Eosinophill_percentage	WP_ETHANOL_EFFECTS_ON_HISTONE_MODIFICATIONS	498	1.78418e-20	341.749	0.021978	0.121878	2.01721
948	1425	Eosinophill_percentage	PID_IGF1_PATHWAY	432	1.06941e-20	302.545	0.014985	0.121878	1.45453
949	1438	Eosinophill_percentage	BIOCARTA_CD40_PATHWAY	111	1.23915e-11	113.942	0.014985	0.121878	1.00914
950	1516	Eosinophill_percentage	BIOCARTA_P53_PATHWAY	209	1.79495e-14	154.55	0.016983	0.121878	0.854595
951	685	Eosinophill_percentage	TONKS_TARGETS_OF_RUNX1_RUNX1T1_FUSION_HSC_UP	2609	4.16226e-72	1500.13	0.004995	0.122877	1.70615
952	1010	Eosinophill_percentage	KEGG_PROSTATE_CANCER	1224	1.0902e-41	765.737	0.00899101	0.122877	1.37575
953	1131	Eosinophill_percentage	PID_RHOA_PATHWAY	547	2.85158e-27	419.009	0.00999001	0.122877	1.26038
954	695	Eosinophill_percentage	LI_INDUCED_T_TO_NATURAL_KILLER_DN	1756	2.99131e-59	1096.94	0.004995	0.122877	1.22504
955	1328	Eosinophill_percentage	COLDREN_GEFITINIB_RESISTANCE_UP	945	7.95771e-36	560.15	0.012987	0.122877	0.41176
956	583	Eosinophill_percentage	RYAN_MANTLE_CELL_LYMPHOMA_NOTCH_DIRECT_UP	2470	1.39895e-64	1389.24	0.003996	0.123876	2.09475
957	447	Eosinophill_percentage	BOYLAN_MULTIPLE_MYELOMA_C_D_DN	3811	1.43519e-90	2008.87	0.002997	0.123876	1.5177
958	1423	Eosinophill_percentage	BIOCARTA_MET_PATHWAY	452	1.03934e-21	334.219	0.014985	0.123876	1.34636
959	1387	Eosinophill_percentage	WP_INTRACELLULAR_TRAFFICKING_PROTEINS_INVOLVED_IN_CMT_NEUROPATHY	352	4.68073e-19	243.201	0.013986	0.123876	0.859162
960	1168	Eosinophill_percentage	REACTOME_INHIBITION_OF_DNA_RECOMBINATION_AT_TELOMERE	181	1.43908e-17	158.692	0.00999001	0.123876	0.484115
961	313	Eosinophill_percentage	POOLA_INVASIVE_BREAST_CANCER_UP	3470	1.63752e-95	1990.53	0.001998	0.124875	1.05586
962	1437	Eosinophill_percentage	MARKS_ACETYLATED_NON_HISTONE_PROTEINS	107	1.74752e-11	116.341	0.014985	0.124875	1.03041
963	1359	Eosinophill_percentage	KEGG_MEDICUS_PATHOGEN_HSV_GD_TO_HVEM_NFKB_SIGNALING_PATHWAY	105	1.26532e-12	113.408	0.012987	0.124875	0.975019
964	1491	Eosinophill_percentage	IVANOV_MUTATED_IN_COLON_CANCER	141	4.3399e-13	126.064	0.015984	0.124875	0.83201
965	473	Eosinophill_percentage	WP_DNA_REPAIR_PATHWAYS_FULL_NETWORK	1278	4.74633e-53	913.63	0.002997	0.124875	0.828144
966	1395	Eosinophill_percentage	REACTOME_PRE_NOTCH_PROCESSING_IN_GOLGI	215	6.97873e-16	160.555	0.013986	0.124875	0.610372
967	1378	Eosinophill_percentage	WP_RESISTIN_AS_A_REGULATOR_OF_INFLAMMATION	580	2.75129e-23	394.506	0.013986	0.125874	2.17757
968	1275	Eosinophill_percentage	KYNG_ENVIRONMENTAL_STRESS_RESPONSE_UP	657	7.60882e-31	455.179	0.011988	0.125874	1.08011
969	1210	Eosinophill_percentage	RASHI_RESPONSE_TO_IONIZING_RADIATION_1	445	2.51105e-24	341.062	0.010989	0.125874	1.07132
970	1331	Eosinophill_percentage	ICHIBA_GRAFT_VERSUS_HOST_DISEASE_35D_DN	697	5.06954e-31	452.225	0.012987	0.125874	0.756655
971	1227	Eosinophill_percentage	BIOCARTA_RACCYCD_PATHWAY	264	7.14243e-20	216.98	0.010989	0.125874	0.649357
972	835	Eosinophill_percentage	KONG_E2F3_TARGETS	866	3.52412e-45	682.959	0.00699301	0.125874	0.350678
973	2213	Eosinophill_percentage	KIM_GERMINAL_CENTER_T_HELPER_DN	292	2.08362e-11	169.978	0.036963	0.126873	2.0548
974	1011	Eosinophill_percentage	WP_GLIOBLASTOMA_SIGNALING_PATHWAYS	1221	4.28728e-39	764.012	0.00899101	0.126873	1.6579
975	1583	Eosinophill_percentage	BILBAN_B_CLL_LPL_UP	901	4.45524e-32	532.863	0.018981	0.126873	1.3357
976	2116	Eosinophill_percentage	KEGG_MEDICUS_PATHOGEN_HPV_E6_TO_NOTCH_SIGNALING_PATHWAY_N00380	261	7.90287e-12	170.917	0.032967	0.127872	2.00787
977	1687	Eosinophill_percentage	KEGG_MEDICUS_REFERENCE_MDM2_P21_CELL_CYCLE_G1_S_N00066	188	1.08788e-12	171.765	0.020979	0.127872	1.82753
978	1265	Eosinophill_percentage	WP_MELANOMA	876	5.50994e-35	640.122	0.011988	0.127872	1.50593
979	1345	Eosinophill_percentage	WANG_METASTASIS_OF_BREAST_CANCER_ESR1_DN	409	6.06629e-21	307.161	0.012987	0.127872	1.33622
980	1214	Eosinophill_percentage	PID_NCADHERIN_PATHWAY	440	1.03954e-23	316.675	0.010989	0.127872	0.945893
981	818	Eosinophill_percentage	MANALO_HYPOXIA_UP	3738	4.19938e-77	1859.22	0.00699301	0.128871	2.87217
982	1934	Eosinophill_percentage	LUI_THYROID_CANCER_CLUSTER_2	883	4.53957e-26	486.967	0.027972	0.128871	2.06931
983	998	Eosinophill_percentage	GUO_TARGETS_OF_IRS1_AND_IRS2	1322	2.56375e-45	840.636	0.00899101	0.128871	1.45806
984	1286	Eosinophill_percentage	WP_MIRNA_REGULATION_OF_PROSTATE_CANCER_SIGNALING_PATHWAYS	417	1.72911e-21	310.054	0.011988	0.128871	1.42836
985	1278	Eosinophill_percentage	PID_TNF_PATHWAY	564	1.24126e-25	421.669	0.011988	0.128871	1.31635
986	1300	Eosinophill_percentage	PYEON_CANCER_HEAD_AND_NECK_VS_CERVICAL_DN	215	3.94129e-17	181.757	0.011988	0.128871	0.796352
987	1152	Eosinophill_percentage	REACTOME_NEGATIVE_REGULATION_OF_FGFR3_SIGNALING	318	3.39585e-20	241.373	0.00999001	0.128871	0.618817
988	1873	Eosinophill_percentage	CLAUS_PGR_POSITIVE_MENINGIOMA_DN	206	1.65233e-11	155.81	0.025974	0.12987	1.79095
989	1513	Eosinophill_percentage	BIOCARTA_HCMV_PATHWAY	190	5.67447e-15	187.116	0.016983	0.12987	1.29968
990	1791	Eosinophill_percentage	FAELT_B_CLL_WITH_VH_REARRANGEMENTS_UP	833	8.44406e-29	418.866	0.023976	0.12987	1.01755
991	1355	Eosinophill_percentage	WP_NANOMATERIAL_INDUCED_APOPTOSIS	215	2.95673e-16	184.662	0.012987	0.12987	0.904715
992	1389	Eosinophill_percentage	REACTOME_FRS_MEDIATED_FGFR2_SIGNALING	308	3.5591e-17	224.439	0.013986	0.12987	0.876038
993	1520	Eosinophill_percentage	GARGALOVIC_RESPONSE_TO_OXIDIZED_PHOSPHOLIPIDS_BROWN_UP	180	1.18627e-13	131.321	0.016983	0.12987	0.757223
994	459	Eosinophill_percentage	ALONSO_METASTASIS_UP	2002	3.2736e-71	1305.27	0.002997	0.12987	0.437396
995	692	Eosinophill_percentage	TAKEDA_TARGETS_OF_NUP98_HOXA9_FUSION_10D_DN	2077	3.87259e-58	1179.95	0.004995	0.130869	1.71864
996	1431	Eosinophill_percentage	WP_PI3K_AKT_MTOR_VITAMIN_D3_SIGNALING	303	5.34068e-17	218.914	0.014985	0.130869	1.20364
997	578	Eosinophill_percentage	MARTORIATI_MDM4_TARGETS_FETAL_LIVER_UP	2813	3.81482e-80	1633.38	0.003996	0.130869	0.90895
998	1303	Eosinophill_percentage	KEGG_MEDICUS_REFERENCE_GLOBAL_GENOME_NER	154	1.09006e-15	165.642	0.011988	0.130869	0.867921
999	1486	Eosinophill_percentage	BIOCARTA_EPO_PATHWAY	162	6.91425e-14	157.272	0.015984	0.130869	0.609581
1000	1472	Eosinophill_percentage	KEGG_MEDICUS_VARIANT_MUTATION_INACTIVATED_PRKAR1A_TO_CRHR_PKA_ACTH_SIGNALING_PATHWAY	439	8.7594e-20	309.84	0.015984	0.131868	1.78174
1001	1326	Eosinophill_percentage	PID_VEGFR1_2_PATHWAY	1010	4.47611e-35	654.729	0.012987	0.131868	1.47867
1002	1689	Eosinophill_percentage	KEGG_MEDICUS_REFERENCE_NOTCH_SIGNALING_PATHWAY	168	4.84163e-12	132.475	0.020979	0.131868	0.991938
1003	1435	Eosinophill_percentage	REACTOME_NUCLEAR_EVENTS_STIMULATED_BY_ALK_SIGNALING_IN_CANCER	214	5.04087e-15	182.125	0.014985	0.131868	0.978607
1004	1143	Eosinophill_percentage	SEMENZA_HIF1_TARGETS	410	2.56081e-23	295.976	0.00999001	0.131868	0.563432
1005	1522	Eosinophill_percentage	REACTOME_NOTCH4_ACTIVATION_AND_TRANSMISSION_OF_SIGNAL_TO_THE_NUCLEUS	118	2.67059e-11	92.3624	0.016983	0.131868	0.435209
1006	319	Eosinophill_percentage	BROWNE_HCMV_INFECTION_4HR_DN	3109	1.26254e-88	1834.55	0.001998	0.132867	1.0741
1007	1646	Eosinophill_percentage	LIN_TUMOR_ESCAPE_FROM_IMMUNE_ATTACK	266	1.1314e-14	181.194	0.01998	0.132867	1.04644
1008	1308	Eosinophill_percentage	REACTOME_SYNTHESIS_OF_LEUKOTRIENES_LT_AND_EOXINS_EX	191	5.59444e-17	143.012	0.011988	0.132867	0.0590111
1009	1514	Eosinophill_percentage	BIOCARTA_MITOCHONDRIA_PATHWAY	207	1.74981e-14	177.742	0.016983	0.133866	1.167
1010	1215	Eosinophill_percentage	QI_HYPOXIA_TARGETS_OF_HIF1A_AND_FOXA2	428	4.40293e-22	312.414	0.010989	0.133866	0.927788
1011	1761	Eosinophill_percentage	BIOCARTA_TEL_PATHWAY	370	3.39752e-15	247.342	0.022977	0.134865	2.39475
1012	935	Eosinophill_percentage	ROESSLER_LIVER_CANCER_METASTASIS_UP	1461	5.6715e-47	883.246	0.00799201	0.134865	1.18252
1013	1489	Eosinophill_percentage	COLLIS_PRKDC_REGULATORS	154	1.36178e-12	135.453	0.015984	0.134865	0.96151
1014	317	Eosinophill_percentage	MCBRYAN_PUBERTAL_BREAST_4_5WK_UP	3440	7.21342e-91	1849.38	0.001998	0.134865	0.783674
1015	1009	Eosinophill_percentage	CHEN_LVAD_SUPPORT_OF_FAILING_HEART_UP	1190	6.06786e-45	769.603	0.00899101	0.134865	0.690785
1016	2005	Eosinophill_percentage	BIOCARTA_CCR3_PATHWAY	400	3.46663e-15	280.076	0.02997	0.135864	2.80139
1017	1128	Eosinophill_percentage	WP_INTERLEUKIN_1_IL_1_STRUCTURAL_PATHWAY	589	1.65962e-27	434.237	0.00999001	0.135864	1.32738
1018	1645	Eosinophill_percentage	REACTOME_GAB1_SIGNALOSOME	232	3.46973e-14	181.708	0.01998	0.135864	1.21848
1019	1508	Eosinophill_percentage	MARSON_FOXP3_TARGETS_STIMULATED_UP	425	2.34099e-19	276.661	0.016983	0.135864	0.963158
1020	1354	Eosinophill_percentage	BIOCARTA_P53HYPOXIA_PATHWAY	232	2.49279e-17	187.003	0.012987	0.135864	0.72512
1021	1397	Eosinophill_percentage	WP_LTF_DANGER_SIGNAL_RESPONSE_PATHWAY	140	2.86428e-14	131	0.013986	0.135864	0.293105
1022	1644	Eosinophill_percentage	WP_AUTOPHAGY_IN_PANCREATIC_DUCTAL_ADENOCARCINOMA	242	1.51615e-14	193.956	0.01998	0.136863	1.35582
1023	1611	Eosinophill_percentage	DAZARD_UV_RESPONSE_CLUSTER_G3	172	7.18204e-13	153.112	0.018981	0.136863	1.18787
1024	1017	Eosinophill_percentage	REACTOME_TRANSPORT_OF_BILE_SALTS_AND_ORGANIC_ACIDS_METAL_IONS_AND_AMINE_COMPOUNDS	1203	1.83919e-41	667.143	0.00899101	0.136863	0.642384
1025	1566	Eosinophill_percentage	WP_RALA_DOWNSTREAM_REGULATED_GENES	142	4.07937e-12	102.522	0.017982	0.136863	0.498406
1026	1914	Eosinophill_percentage	JI_CARCINOGENESIS_BY_KRAS_AND_STK11_DN	288	8.17506e-14	234.209	0.026973	0.137862	2.3682
1027	1629	Eosinophill_percentage	PID_CD8_TCR_PATHWAY	816	4.13247e-30	526.088	0.01998	0.137862	1.58719
1028	1531	Eosinophill_percentage	KEGG_COLORECTAL_CANCER	945	3.04817e-33	599.658	0.017982	0.137862	1.48168
1029	1224	Eosinophill_percentage	REACTOME_RNA_POLYMERASE_I_TRANSCRIPTION_TERMINATION	284	3.5752e-19	244.661	0.010989	0.137862	0.772872
1030	1400	Eosinophill_percentage	WP_OSTEOPONTIN_SIGNALING	98	3.0453e-11	105.268	0.013986	0.137862	0.757965
1031	1273	Eosinophill_percentage	BEIER_GLIOMA_STEM_CELL_DN	831	2.66006e-33	475.454	0.011988	0.137862	0.463834
1032	1031	Eosinophill_percentage	REACTOME_FORMATION_OF_RNA_POL_II_ELONGATION_COMPLEX	542	5.77098e-30	380.222	0.00899101	0.137862	-0.00440253
1033	962	Eosinophill_percentage	KEGG_ARGININE_AND_PROLINE_METABOLISM	472	1.30183e-27	320.816	0.00799201	0.137862	-0.0670489
1034	1337	Eosinophill_percentage	REACTOME_RET_SIGNALING	591	8.54944e-24	419.446	0.012987	0.138861	1.72511
1035	1200	Eosinophill_percentage	BOYLAN_MULTIPLE_MYELOMA_C_UP	594	2.6746e-26	407.586	0.010989	0.138861	1.01463
1036	470	Eosinophill_percentage	PODAR_RESPONSE_TO_ADAPHOSTIN_UP	1463	1.03476e-55	950.977	0.002997	0.138861	0.301821
1037	1073	Eosinophill_percentage	REACTOME_INFECTION_WITH_MYCOBACTERIUM_TUBERCULOSIS	227	7.8287e-20	173.669	0.00899101	0.138861	-0.125942
1038	1145	Eosinophill_percentage	WP_TRYPTOPHAN_METABOLISM	331	1.18187e-20	276.149	0.00999001	0.13986	0.925645
1039	1209	Eosinophill_percentage	GALLUZZI_PERMEABILIZE_MITOCHONDRIA	451	1.98943e-24	342.178	0.010989	0.13986	0.738231
1040	959	Eosinophill_percentage	KERLEY_RESPONSE_TO_CISPLATIN_UP	477	6.90467e-27	359.943	0.00799201	0.13986	0.733473
1041	1226	Eosinophill_percentage	WILENSKY_RESPONSE_TO_DARAPLADIB	285	3.90962e-19	226.097	0.010989	0.13986	0.610889
1042	453	Eosinophill_percentage	WANG_CISPLATIN_RESPONSE_AND_XPC_DN	2732	1.2573e-79	1557.33	0.002997	0.13986	0.579741
1043	1798	Eosinophill_percentage	ZHENG_FOXP3_TARGETS_UP	435	4.77023e-18	256.717	0.023976	0.140859	1.32525
1044	1651	Eosinophill_percentage	KOBAYASHI_EGFR_SIGNALING_6HR_DN	196	2.11569e-13	162.083	0.01998	0.140859	0.851287
1045	1361	Eosinophill_percentage	WP_MEVALONATE_ARM_OF_CHOLESTEROL_BIOSYNTHESIS_PATHWAY	95	1.18408e-12	101.421	0.012987	0.140859	0.295536
1046	1593	Eosinophill_percentage	WP_PROSTAGLANDIN_AND_LEUKOTRIENE_METABOLISM_IN_SENESCENCE_WP5321	496	5.59639e-21	333.65	0.018981	0.141858	1.36135
1047	1762	Eosinophill_percentage	PID_INTEGRIN_A9B1_PATHWAY	367	1.49281e-15	231.331	0.022977	0.141858	1.34335
1048	1458	Eosinophill_percentage	KEGG_AMYOTROPHIC_LATERAL_SCLEROSIS_ALS	729	3.16038e-30	501.656	0.015984	0.141858	1.24508
1049	1565	Eosinophill_percentage	MIZUSHIMA_AUTOPHAGOSOME_FORMATION	116	3.56417e-10	118.529	0.017982	0.141858	1.09465
1050	828	Eosinophill_percentage	WP_CKAP4_SIGNALING_PATHWAY_MAP	1404	3.70785e-49	888.29	0.00699301	0.141858	0.858287
1051	1029	Eosinophill_percentage	REACTOME_INTERLEUKIN_12_SIGNALING	476	1.67361e-25	390.214	0.00899101	0.141858	0.766311
1052	1204	Eosinophill_percentage	GERHOLD_ADIPOGENESIS_UP	531	3.25061e-27	386.561	0.010989	0.141858	0.5928
1053	1163	Eosinophill_percentage	GENTILE_UV_LOW_DOSE_UP	238	5.40834e-18	174.803	0.00999001	0.141858	0.150084
1054	1193	Eosinophill_percentage	REACTOME_FOXO_MEDIATED_TRANSCRIPTION	824	7.03007e-34	564.195	0.010989	0.142857	0.961951
1055	1219	Eosinophill_percentage	REACTOME_DOWNSTREAM_SIGNALING_OF_ACTIVATED_FGFR2	367	1.63477e-19	272.549	0.010989	0.142857	0.91209
1056	1056	Eosinophill_percentage	REACTOME_HIV_ELONGATION_ARREST_AND_RECOVERY	282	1.79102e-20	218.753	0.00899101	0.142857	0.174716
1057	1829	Eosinophill_percentage	BROWNE_HCMV_INFECTION_10HR_DN	843	1.21681e-28	444.188	0.024975	0.143856	0.751966
1058	1806	Eosinophill_percentage	REACTOME_VXPX_CARGO_TARGETING_TO_CILIUM	281	1.26894e-14	177.245	0.023976	0.143856	0.701733
1059	1192	Eosinophill_percentage	HILLION_HMGA1B_TARGETS	906	7.59839e-38	612.256	0.010989	0.143856	0.429267
1060	1027	Eosinophill_percentage	KANNAN_TP53_TARGETS_UP	551	6.46528e-31	422.166	0.00899101	0.143856	0.347462
1061	4	Eosinophill_percentage	PUJANA_ATM_PCC_NETWORK	14108	1.45252e-272	6708.66	0.000999001	0.143856	-0.878173
1062	1264	Eosinophill_percentage	KEGG_B_CELL_RECEPTOR_SIGNALING_PATHWAY	1106	8.36343e-37	665.854	0.011988	0.144855	1.23761
1063	1552	Eosinophill_percentage	COLLIS_PRKDC_SUBSTRATES	191	5.96813e-14	164.404	0.017982	0.144855	1.2023
1064	1134	Eosinophill_percentage	HALMOS_CEBPA_TARGETS_UP	551	1.97696e-28	401.225	0.00999001	0.144855	0.660355
1065	1225	Eosinophill_percentage	REACTOME_REGULATION_OF_TP53_ACTIVITY_THROUGH_ACETYLATION	296	2.26549e-19	240.916	0.010989	0.144855	0.609181
1066	112	Eosinophill_percentage	GOLDRATH_ANTIGEN_RESPONSE	3480	7.42483e-110	2071.54	0.000999001	0.144855	-0.586925
1067	1346	Eosinophill_percentage	WP_GENETIC_CAUSES_OF_PORTO_SINUSOIDAL_VASCULAR_DISEASE	423	3.52591e-20	303.555	0.012987	0.145854	1.26158
1068	1376	Eosinophill_percentage	WP_ARYL_HYDROCARBON_RECEPTOR_PATHWAY_WP2586	658	3.80254e-26	444.853	0.013986	0.145854	1.2456
1069	1434	Eosinophill_percentage	BIOCARTA_ECM_PATHWAY	205	3.27489e-15	189.738	0.014985	0.145854	0.990283
1070	1283	Eosinophill_percentage	REACTOME_TAK1_DEPENDENT_IKK_AND_NF_KAPPA_B_ACTIVATION	483	3.01698e-24	358.589	0.011988	0.145854	0.784896
1071	1691	Eosinophill_percentage	BIOCARTA_CLASSIC_PATHWAY	145	8.15461e-12	124.951	0.020979	0.145854	0.650844
1072	1650	Eosinophill_percentage	CHEOK_RESPONSE_TO_MERCAPTOPURINE_DN	247	9.25161e-15	168.079	0.01998	0.145854	0.650188
1073	1792	Eosinophill_percentage	WP_NUCLEAR_RECEPTORS	730	7.27964e-23	407.916	0.023976	0.146853	1.78339
1074	1556	Eosinophill_percentage	LIU_VAV3_PROSTATE_CARCINOGENESIS_DN	175	2.98771e-13	154.491	0.017982	0.146853	0.919337
1075	1223	Eosinophill_percentage	REACTOME_RNA_POLYMERASE_I_PROMOTER_ESCAPE	284	7.26609e-20	251.655	0.010989	0.146853	0.761373
1076	945	Eosinophill_percentage	PID_MYC_ACTIV_PATHWAY	828	1.66626e-38	633.785	0.00799201	0.146853	0.665134
1077	1827	Eosinophill_percentage	WP_PATHWAYS_AFFECTED_IN_ADENOID_CYSTIC_CARCINOMA	1060	5.0079e-31	635.008	0.024975	0.147852	2.21704
1078	1501	Eosinophill_percentage	WP_MET_IN_TYPE_1_PAPILLARY_RENAL_CELL_CARCINOMA	719	2.09434e-29	542.691	0.016983	0.147852	1.71639
1079	1979	Eosinophill_percentage	WP_MAJOR_RECEPTORS_TARGETED_BY_EPINEPHRINE_AND_NOREPINEPHRINE	272	2.05327e-12	166.047	0.028971	0.147852	1.11943
1080	1393	Eosinophill_percentage	WP_KYNURENINE_PATHWAY_AND_LINKS_TO_CELL_SENESCENCE	266	3.53945e-17	201.662	0.013986	0.147852	0.652437
1081	1421	Eosinophill_percentage	WP_HOST_PATHOGEN_INTERACTION_OF_HUMAN_CORONAVIRUSES_MAPK_SIGNALING	495	1.83059e-23	370.037	0.014985	0.148851	1.38349
1082	1336	Eosinophill_percentage	WP_HEART_DEVELOPMENT	592	1.30183e-24	419.572	0.012987	0.148851	1.18109
1083	1725	Eosinophill_percentage	WP_PATHOPHYSIOLOGICAL_ROLES_OF_DUX4_IN_FSHD1	232	3.17062e-13	165.005	0.021978	0.148851	1.05633
1084	1656	Eosinophill_percentage	HAHTOLA_CTCL_PATHOGENESIS	199	7.59175e-13	140.351	0.01998	0.148851	0.78669
1085	1148	Eosinophill_percentage	REACTOME_MRNA_CAPPING	282	2.87399e-20	250.216	0.00999001	0.148851	0.575558
1086	1292	Eosinophill_percentage	NOJIMA_SFRP2_TARGETS_UP	288	1.22513e-18	236.98	0.011988	0.148851	0.489785
1087	681	Eosinophill_percentage	ZHENG_FOXP3_TARGETS_IN_THYMUS_UP	2960	4.5896e-72	1625.17	0.004995	0.14985	1.72058
1088	1379	Eosinophill_percentage	PID_AMB2_NEUTROPHILS_PATHWAY	542	1.2093e-23	391.647	0.013986	0.14985	1.23936
1089	1212	Eosinophill_percentage	REACTOME_DISEASES_OF_MITOTIC_CELL_CYCLE	429	4.67087e-22	331.534	0.010989	0.14985	0.838123
1090	2258	Eosinophill_percentage	BOYAULT_LIVER_CANCER_SUBCLASS_G56_DN	340	8.80237e-13	214.376	0.038961	0.150849	2.15181
1091	1351	Eosinophill_percentage	WU_HBX_TARGETS_1_DN	296	2.06278e-17	244.655	0.012987	0.150849	1.38753
1092	1012	Eosinophill_percentage	KIM_GASTRIC_CANCER_CHEMOSENSITIVITY	1145	1.91737e-42	748.27	0.00899101	0.150849	1.00449
1093	80	Eosinophill_percentage	SWEET_LUNG_CANCER_KRAS_UP	4932	4.55623e-132	2766.29	0.000999001	0.150849	-0.255246
1094	2096	Eosinophill_percentage	KEGG_ADHERENS_JUNCTION	1407	9.34509e-33	742.249	0.032967	0.151848	2.42072
1095	585	Eosinophill_percentage	RODRIGUES_NTN1_TARGETS_DN	2142	1.29575e-62	1216.8	0.003996	0.151848	0.805036
1096	1561	Eosinophill_percentage	INGA_TP53_TARGETS	165	1.14429e-12	139.817	0.017982	0.151848	0.559194
1097	958	Eosinophill_percentage	WP_ARYL_HYDROCARBON_RECEPTOR_PATHWAY_WP2873	468	9.08446e-27	361.774	0.00799201	0.151848	0.386316
1098	1035	Eosinophill_percentage	LINDSTEDT_DENDRITIC_CELL_MATURATION_B	494	3.0956e-26	353.447	0.00899101	0.151848	0.326812
1099	1271	Eosinophill_percentage	LIU_NASOPHARYNGEAL_CARCINOMA	726	7.72567e-34	484.62	0.011988	0.151848	0.293243
1100	457	Eosinophill_percentage	REACTOME_PROGRAMMED_CELL_DEATH	2204	3.64714e-74	1358.17	0.002997	0.151848	0.0534587
1101	1466	Eosinophill_percentage	PID_P38_ALPHA_BETA_DOWNSTREAM_PATHWAY	495	2.02423e-22	353.751	0.015984	0.152847	1.08339
1102	1485	Eosinophill_percentage	YUAN_ZNF143_PARTNERS	221	7.23113e-15	184.571	0.015984	0.152847	0.895237
1103	1394	Eosinophill_percentage	REACTOME_INITIAL_TRIGGERING_OF_COMPLEMENT	219	3.56936e-15	187.15	0.013986	0.152847	0.814651
1104	1038	Eosinophill_percentage	REACTOME_SIGNALING_BY_FGFR3	435	5.34139e-24	333.33	0.00899101	0.152847	0.629591
1105	1820	Eosinophill_percentage	BIOCARTA_P27_PATHWAY	126	6.21247e-10	94.8968	0.023976	0.152847	0.378684
1106	1643	Eosinophill_percentage	REACTOME_MITOCHONDRIAL_TRNA_AMINOACYLATION	254	1.15596e-14	225.895	0.01998	0.153846	1.76896
1107	1386	Eosinophill_percentage	BOGNI_TREATMENT_RELATED_MYELOID_LEUKEMIA_UP	281	1.67595e-17	251.011	0.013986	0.153846	1.00783
1108	1492	Eosinophill_percentage	WP_MITOCHONDRIAL_COMPLEX_III_ASSEMBLY	104	1.14253e-10	91.8194	0.015984	0.153846	0.0869656
1109	786	Eosinophill_percentage	KUROZUMI_RESPONSE_TO_ONCOCYTIC_VIRUS	382	1.05291e-24	286.737	0.00599401	0.153846	-0.0504928
1110	1534	Eosinophill_percentage	WP_OVERLAP_BETWEEN_SIGNAL_TRANSDUCTION_PATHWAYS_CONTRIBUTING_TO_LMNA_LAMINOPATHIES	741	1.99536e-28	516.592	0.017982	0.154845	1.47358
1111	1733	Eosinophill_percentage	KEGG_MEDICUS_REFERENCE_MDM2_P21_CELL_CYCLE_G1_S_N00536	124	7.55685e-10	105.391	0.021978	0.154845	0.751668
1112	1696	Eosinophill_percentage	REACTOME_POU5F1_OCT4_SOX2_NANOG_ACTIVATE_GENES_RELATED_TO_PROLIFERATION	147	1.01546e-10	105.189	0.020979	0.154845	0.548528
1113	1289	Eosinophill_percentage	REACTOME_NEGATIVE_REGULATION_OF_FGFR2_SIGNALING	377	5.98641e-20	265.566	0.011988	0.154845	0.431653
1114	1311	Eosinophill_percentage	REACTOME_MRNA_DECAY_BY_3_TO_5_EXORIBONUCLEASE	89	2.94398e-10	86.0729	0.011988	0.154845	-0.0347716
1115	2171	Eosinophill_percentage	SNIJDERS_AMPLIFIED_IN_HEAD_AND_NECK_TUMORS	854	1.11461e-22	445.463	0.035964	0.155844	2.13252
1116	1963	Eosinophill_percentage	REACTOME_SUMOYLATION_OF_INTRACELLULAR_RECEPTORS	600	3.90342e-19	348.39	0.028971	0.155844	1.95375
1117	1507	Eosinophill_percentage	PLASARI_TGFB1_TARGETS_1HR_UP	458	4.41872e-19	341.351	0.016983	0.155844	1.59635
1118	696	Eosinophill_percentage	REACTOME_SIGNALING_BY_TGFB_FAMILY_MEMBERS	1601	4.47619e-52	1061.79	0.004995	0.155844	1.39632
1119	1596	Eosinophill_percentage	REACTOME_FOXO_MEDIATED_TRANSCRIPTION_OF_OXIDATIVE_STRESS_METABOLIC_AND_NEURONAL_GENES	415	1.53374e-18	280.416	0.018981	0.155844	1.18984
1120	1562	Eosinophill_percentage	BIOCARTA_TALL1_PATHWAY	131	7.16087e-12	129.386	0.017982	0.155844	0.739834
1121	1270	Eosinophill_percentage	WP_G1_TO_S_CELL_CYCLE_CONTROL	689	6.81563e-34	533.401	0.011988	0.155844	0.649957
1122	1610	Eosinophill_percentage	BIOCARTA_AKT_PATHWAY	210	4.14893e-14	158.616	0.018981	0.155844	0.384831
1123	1298	Eosinophill_percentage	DEN_INTERACT_WITH_LCA5	213	5.38578e-17	195.157	0.011988	0.155844	0.381992
1124	977	Eosinophill_percentage	BAUS_TFF2_TARGETS_UP	288	1.44052e-21	195.319	0.00799201	0.155844	-0.24635
1125	2140	Eosinophill_percentage	KEGG_MEDICUS_PATHOGEN_HPV_E6_TO_NOTCH_SIGNALING_PATHWAY_N00382	267	1.81553e-11	168.775	0.033966	0.156843	1.75139
1126	1680	Eosinophill_percentage	KEGG_MEDICUS_REFERENCE_CRHR_PKA_ACTH_SIGNALING_PATHWAY	457	1.59505e-18	310.778	0.020979	0.156843	1.61861
1127	1484	Eosinophill_percentage	BIOCARTA_RAS_PATHWAY	225	6.19482e-15	196.019	0.015984	0.156843	0.927283
1128	690	Eosinophill_percentage	REACTOME_ESR_MEDIATED_SIGNALING	2278	2.60031e-64	1231.4	0.004995	0.156843	0.746513
1129	1006	Eosinophill_percentage	PASINI_SUZ12_TARGETS_UP	1245	7.8967e-44	788.944	0.00899101	0.156843	0.72539
1130	1391	Eosinophill_percentage	GOLUB_ALL_VS_AML_UP	293	6.24536e-17	208.823	0.013986	0.156843	0.58203
1131	1198	Eosinophill_percentage	WP_ROLE_OF_HYPOXIA_ANGIOGENESIS_AND_FGF_PATHWAY_IN_OA_CHONDROCYTE_HYPERTROPHY	641	1.4358e-27	467.126	0.010989	0.157842	1.25252
1132	1415	Eosinophill_percentage	KLEIN_PRIMARY_EFFUSION_LYMPHOMA_UP	694	1.60692e-26	421.369	0.014985	0.157842	0.927379
1133	1563	Eosinophill_percentage	BIOCARTA_GRANULOCYTES_PATHWAY	154	5.92025e-12	125.113	0.017982	0.157842	0.790401
1134	1482	Eosinophill_percentage	WENG_POR_TARGETS_GLOBAL_DN	273	7.36669e-16	206.347	0.015984	0.157842	0.672934
1135	1932	Eosinophill_percentage	BERENJENO_ROCK_SIGNALING_NOT_VIA_RHOA_DN	884	3.76675e-27	524.64	0.027972	0.158841	1.86758
1136	2048	Eosinophill_percentage	GARGALOVIC_RESPONSE_TO_OXIDIZED_PHOSPHOLIPIDS_GREY_UP	368	1.11354e-13	217.284	0.030969	0.158841	1.8114
1137	1388	Eosinophill_percentage	VILIMAS_NOTCH1_TARGETS_DN	272	2.72054e-17	234.765	0.013986	0.158841	0.860008
1138	1483	Eosinophill_percentage	GARGALOVIC_RESPONSE_TO_OXIDIZED_PHOSPHOLIPIDS_GREEN_DN	236	1.4113e-15	196.469	0.015984	0.158841	0.826933
1139	1548	Eosinophill_percentage	TERAO_AOX4_TARGETS_HG_UP	358	4.1224e-17	245.392	0.017982	0.158841	0.805205
1140	1612	Eosinophill_percentage	WP_OSX_AND_MIRNAS_IN_TOOTH_DEVELOPMENT	183	6.40271e-13	141.37	0.018981	0.158841	0.782407
1141	1728	Eosinophill_percentage	WP_DEGRADATION_PATHWAY_OF_SPHINGOLIPIDS_INCLUDING_DISEASES	194	3.50552e-12	135.348	0.021978	0.158841	0.622118
1142	1432	Eosinophill_percentage	REACTOME_TNFR1_INDUCED_PROAPOPTOTIC_SIGNALING	245	3.8452e-16	207.982	0.014985	0.158841	0.573566
1143	1564	Eosinophill_percentage	XU_RESPONSE_TO_TRETINOIN_UP	144	4.83604e-12	118.752	0.017982	0.158841	0.456298
1144	2033	Eosinophill_percentage	PID_NFAT_3PATHWAY	953	1.05101e-28	565.515	0.030969	0.15984	1.77331
1145	2041	Eosinophill_percentage	KEGG_MEDICUS_VARIANT_MLL_AF4_FUSION_TO_TRANSCRIPTIONAL_ACTIVATION	458	8.78834e-17	286.803	0.030969	0.15984	1.59292
1146	684	Eosinophill_percentage	KYNG_DNA_DAMAGE_UP	2804	7.44212e-71	1530.98	0.004995	0.15984	1.15725
1147	1594	Eosinophill_percentage	BIOCARTA_PDGF_PATHWAY	383	6.83127e-18	318.735	0.018981	0.160839	1.82176
1148	929	Eosinophill_percentage	REACTOME_SIGNALING_BY_NTRKS	1919	3.96815e-54	1185.13	0.00799201	0.160839	1.62911
1149	1603	Eosinophill_percentage	MARKS_HDAC_TARGETS_UP	290	2.13181e-15	219.089	0.018981	0.160839	1.17617
1150	1430	Eosinophill_percentage	LIAN_NEUTROPHIL_GRANULE_CONSTITUENTS	261	2.20662e-16	221.698	0.014985	0.160839	0.801937
1151	1509	Eosinophill_percentage	WP_LEUKOCYTE_INTRINSIC_HIPPO_PATHWAY_FUNCTIONS	371	2.20872e-18	268.209	0.016983	0.160839	0.787479
1152	1688	Eosinophill_percentage	KEGG_MEDICUS_REFERENCE_TELOMERE_ELONGATION	170	4.79641e-12	136.707	0.020979	0.160839	0.535254
1153	463	Eosinophill_percentage	REACTOME_TOLL_LIKE_RECEPTOR_CASCADES	1800	5.64822e-63	1164.04	0.002997	0.160839	0.390716
1154	101	Eosinophill_percentage	TARTE_PLASMA_CELL_VS_PLASMABLAST_UP	5096	1.02026e-116	2420.76	0.000999001	0.160839	-0.0138955
1155	1221	Eosinophill_percentage	WINNEPENNINCKX_MELANOMA_METASTASIS_DN	427	3.17606e-22	267.015	0.010989	0.160839	-0.175935
1156	2141	Eosinophill_percentage	WATANABE_ULCERATIVE_COLITIS_WITH_CANCER_DN	238	8.98559e-11	164.133	0.033966	0.161838	1.52357
1157	1730	Eosinophill_percentage	KEGG_MEDICUS_PATHOGEN_HIV_GP120_TO_TNF_NFKB_SIGNALING_PATHWAY	165	4.2393e-10	132.576	0.021978	0.161838	1.05234
1158	2161	Eosinophill_percentage	REACTOME_RORA_ACTIVATES_GENE_EXPRESSION	320	1.17346e-12	198.703	0.034965	0.162837	1.55754
1159	1390	Eosinophill_percentage	REACTOME_PI_3K_CASCADE_FGFR2	299	6.21454e-17	219.919	0.013986	0.162837	1.02833
1160	1732	Eosinophill_percentage	WP_INCLUSION_BODY_MYOSITIS	137	1.05389e-09	111.383	0.021978	0.162837	0.858286
1161	1608	Eosinophill_percentage	WP_EFFECT_OF_PROGERIN_ON_GENES_INVOLVED_IN_HUTCHINSON_GILFORD_PROGERIA_SYNDROME	205	3.16394e-14	177.525	0.018981	0.162837	0.654039
1162	1194	Eosinophill_percentage	REACTOME_HATS_ACETYLATE_HISTONES	728	3.11696e-34	539.679	0.010989	0.162837	0.266343
1163	1973	Eosinophill_percentage	HOWLIN_CITED1_TARGETS_2_UP	277	9.19404e-13	216.329	0.028971	0.163836	2.03063
1164	1811	Eosinophill_percentage	REACTOME_REGULATION_BY_C_FLIP	130	1.5496e-09	119.391	0.023976	0.163836	1.12251
1165	1190	Eosinophill_percentage	REACTOME_SIGNALING_BY_INSULIN_RECEPTOR	967	6.01612e-37	673.252	0.010989	0.163836	0.930874
1166	590	Eosinophill_percentage	SMITH_TERT_TARGETS_UP	1489	1.06564e-53	929.14	0.003996	0.163836	-0.0317216
1167	2031	Eosinophill_percentage	BREDEMEYER_RAG_SIGNALING_NOT_VIA_ATM_DN	951	2.33015e-28	601.053	0.030969	0.164835	2.03857
1168	924	Eosinophill_percentage	GAVIN_FOXP3_TARGETS_CLUSTER_P3	2305	8.62821e-59	1290.26	0.00799201	0.164835	1.54606
1169	1201	Eosinophill_percentage	YAMASHITA_LIVER_CANCER_WITH_EPCAM_UP	516	3.96103e-26	400.753	0.010989	0.164835	0.470971
1170	1807	Eosinophill_percentage	SPIRA_SMOKERS_LUNG_CANCER_DN	166	8.18292e-10	143.408	0.023976	0.165834	1.33797
1171	1684	Eosinophill_percentage	WP_ROLES_OF_CERAMIDES_IN_DEVELOPMENT_OF_INSULIN_RESISTANCE	342	4.57122e-16	247.406	0.020979	0.165834	1.28897
1172	1686	Eosinophill_percentage	REACTOME_PI_3K_CASCADE_FGFR1	274	2.54991e-15	192.275	0.020979	0.165834	0.720324
1173	1580	Eosinophill_percentage	WP_DISTURBED_PATHWAYS_IN_DUCHENNE_MUSCULAR_DYSTROPHY	1115	7.31646e-33	690.275	0.018981	0.166833	1.84004
1174	1849	Eosinophill_percentage	BIOCARTA_BTG2_PATHWAY	134	2.59823e-09	121.122	0.024975	0.166833	1.191
1175	1384	Eosinophill_percentage	WEIGEL_OXIDATIVE_STRESS_RESPONSE	405	4.47022e-20	301.813	0.013986	0.166833	1.06691
1176	1801	Eosinophill_percentage	HASLINGER_B_CLL_WITH_13Q14_DELETION	335	2.8277e-15	228.753	0.023976	0.166833	0.956746
1177	1220	Eosinophill_percentage	HONMA_DOCETAXEL_RESISTANCE	283	9.07051e-20	268.629	0.010989	0.166833	0.695916
1178	1626	Eosinophill_percentage	FONTAINE_FOLLICULAR_THYROID_ADENOMA_UP	1202	1.43603e-33	718.673	0.01998	0.167832	1.97384
1179	1540	Eosinophill_percentage	SOTIRIOU_BREAST_CANCER_GRADE_1_VS_3_DN	717	2.61354e-26	386.097	0.017982	0.167832	0.420041
1180	752	Eosinophill_percentage	CHIARADONNA_NEOPLASTIC_TRANSFORMATION_KRAS_UP	1458	7.44918e-49	984.576	0.00599401	0.168831	1.38025
1181	1919	Eosinophill_percentage	WP_MAMMARY_GLAND_DEVELOPMENT_PATHWAY_PUBERTY_STAGE_2_OF_4	180	4.45593e-10	134.018	0.026973	0.168831	1.21635
1182	1649	Eosinophill_percentage	LOPEZ_EPITHELIOID_MESOTHELIOMA	206	7.30058e-13	173.451	0.01998	0.168831	1.20049
1183	1383	Eosinophill_percentage	SU_PANCREAS	458	6.26414e-23	340.515	0.013986	0.168831	0.869944
1184	1814	Eosinophill_percentage	KEGG_MEDICUS_PATHOGEN_HIV_GP120_TO_CXCR4_GNAI_PI3K_BAD_SIGNALING_PATHWAY	125	1.21338e-09	112.651	0.023976	0.168831	0.795589
1185	1850	Eosinophill_percentage	REACTOME_ERYTHROPOIETIN_ACTIVATES_PHOSPHOINOSITIDE_3_KINASE_PI3K	151	1.76791e-09	109.518	0.024975	0.168831	0.717923
1186	2030	Eosinophill_percentage	HOSHIDA_LIVER_CANCER_SURVIVAL_UP	1436	4.13711e-33	739.885	0.030969	0.16983	1.96964
1187	1784	Eosinophill_percentage	WP_NRP1_TRIGGERED_SIGNALING_PATHWAYS_IN_PANCREATIC_CANCER	818	7.27795e-27	546.903	0.023976	0.16983	1.83612
1188	1831	Eosinophill_percentage	WP_PROSTAGLANDIN_AND_LEUKOTRIENE_METABOLISM_IN_SENESCENCE_WP5122	480	3.14446e-18	312.379	0.024975	0.16983	1.48697
1189	1454	Eosinophill_percentage	GERHOLD_ADIPOGENESIS_DN	782	2.84363e-31	526.872	0.015984	0.16983	0.858037
1190	1187	Eosinophill_percentage	HUMMERICH_SKIN_CANCER_PROGRESSION_UP	1099	6.01005e-39	726.459	0.010989	0.16983	0.849053
1191	1654	Eosinophill_percentage	KEGG_MEDICUS_ENV_FACTOR_IRON_TO_ANTEROGRADE_AXONAL_TRANSPORT	168	8.04064e-13	149.754	0.01998	0.16983	0.453956
1192	86	Eosinophill_percentage	ENK_UV_RESPONSE_KERATINOCYTE_UP	4874	1.00494e-143	2656.64	0.000999001	0.16983	-1.90093
1193	2897	Eosinophill_percentage	MARTINEZ_RESPONSE_TO_TRABECTEDIN	1405	1.24432e-24	651.879	0.0759241	0.170829	3.46866
1194	2232	Eosinophill_percentage	WP_MIRNA_TARGETS_IN_ECM_AND_MEMBRANE_RECEPTORS	482	5.55677e-15	303.71	0.037962	0.170829	2.49003
1195	2739	Eosinophill_percentage	REACTOME_RUNX3_REGULATES_NOTCH_SIGNALING	295	4.79215e-09	172.95	0.0649351	0.170829	1.98084
1196	2100	Eosinophill_percentage	KIM_GERMINAL_CENTER_T_HELPER_UP	997	2.93194e-28	590.337	0.032967	0.170829	1.89813
1197	2051	Eosinophill_percentage	KEGG_MEDICUS_VARIANT_MUTATION_ACTIVATED_PRKACA_TO_ACTH_CORTISOL_SIGNALING_PATHWAY	278	1.49835e-12	196.361	0.030969	0.170829	1.44369
1198	1724	Eosinophill_percentage	SA_TRKA_RECEPTOR	185	1.36476e-11	165.809	0.021978	0.170829	1.11935
1199	1598	Eosinophill_percentage	KEGG_THYROID_CANCER	381	1.14646e-17	263.144	0.018981	0.170829	0.851941
1200	1659	Eosinophill_percentage	REACTOME_ZYGOTIC_GENOME_ACTIVATION_ZGA	139	1.63918e-10	128.04	0.01998	0.170829	0.822635
1201	965	Eosinophill_percentage	KEGG_FATTY_ACID_METABOLISM	384	1.04885e-22	289.564	0.00799201	0.170829	0.042721
1202	1551	Eosinophill_percentage	WU_HBX_TARGETS_2_UP	227	1.29159e-14	191.076	0.017982	0.171828	0.885196
1203	1381	Eosinophill_percentage	NAKAYAMA_FRA2_TARGETS	467	6.95051e-24	368.862	0.013986	0.171828	0.701893
1204	1208	Eosinophill_percentage	REACTOME_CYCLIN_D_ASSOCIATED_EVENTS_IN_G1	470	9.30848e-25	362.391	0.010989	0.171828	0.51469
1205	1427	Eosinophill_percentage	LUI_TARGETS_OF_PAX8_PPARG_FUSION	325	4.68859e-18	237.621	0.014985	0.171828	0.27215
1206	2149	Eosinophill_percentage	REACTOME_NUCLEAR_RECEPTOR_TRANSCRIPTION_PATHWAY	960	1.64303e-26	548.598	0.034965	0.172827	1.86279
1207	2325	Eosinophill_percentage	FINETTI_BREAST_CANCER_KINOME_GREEN	273	2.64278e-10	158.476	0.041958	0.172827	1.37287
1208	2049	Eosinophill_percentage	OUYANG_PROSTATE_CANCER_PROGRESSION_DN	346	2.13436e-13	215.943	0.030969	0.172827	1.32673
1209	1377	Eosinophill_percentage	REACTOME_APOPTOTIC_EXECUTION_PHASE	581	1.40636e-23	418.319	0.013986	0.172827	1.21022
1210	1582	Eosinophill_percentage	GRABARCZYK_BCL11B_TARGETS_UP	912	1.11787e-32	551.277	0.018981	0.172827	0.559364
1211	1382	Eosinophill_percentage	REACTOME_POSITIVE_EPIGENETIC_REGULATION_OF_RRNA_EXPRESSION	468	2.84107e-23	352.064	0.013986	0.172827	0.546559
1212	1018	Eosinophill_percentage	RIZ_ERYTHROID_DIFFERENTIATION	791	7.16442e-35	537.733	0.00899101	0.172827	0.0577523
1213	2248	Eosinophill_percentage	WP_KISSPEPTIN_KISSPEPTIN_RECEPTOR_SYSTEM_IN_THE_OVARY	767	3.18003e-21	438.078	0.038961	0.173826	1.92182
1214	1936	Eosinophill_percentage	SIG_PIP3_SIGNALING_IN_B_LYMPHOCYTES	644	1.83023e-20	392.256	0.027972	0.173826	1.86466
1215	2014	Eosinophill_percentage	PID_INTEGRIN5_PATHWAY	255	3.42045e-12	199.229	0.02997	0.173826	1.69824
1216	1984	Eosinophill_percentage	KEGG_MEDICUS_REFERENCE_IGF_IGFR_PI3K_NFKB_SIGNALING_PATHWAY	191	2.8494e-10	145.669	0.028971	0.173826	1.23392
1217	2059	Eosinophill_percentage	REACTOME_TP53_REGULATES_TRANSCRIPTION_OF_DEATH_RECEPTORS_AND_LIGANDS	169	5.38905e-09	117.52	0.030969	0.173826	0.920333
1218	1604	Eosinophill_percentage	BIOCARTA_GLEEVEC_PATHWAY	247	7.38414e-15	214.133	0.018981	0.173826	0.867663
1219	699	Eosinophill_percentage	BROWN_MYELOID_CELL_DEVELOPMENT_DN	1608	5.64507e-51	933.812	0.004995	0.173826	0.553801
1220	1771	Eosinophill_percentage	REACTOME_REGULATED_PROTEOLYSIS_OF_P75NTR	105	6.54382e-08	91.9334	0.022977	0.173826	0.521026
1221	1905	Eosinophill_percentage	BIOCARTA_FMLP_PATHWAY	552	2.30784e-19	377.053	0.026973	0.174825	1.84547
1222	2060	Eosinophill_percentage	REACTOME_FORMATION_OF_THE_ANTERIOR_NEURAL_PLATE	174	3.99449e-09	117.249	0.030969	0.174825	1.03952
1223	1549	Eosinophill_percentage	BIOCARTA_CTCF_PATHWAY	287	5.8446e-16	231.646	0.017982	0.174825	0.927662
1224	1211	Eosinophill_percentage	WP_PHOTODYNAMIC_THERAPY_INDUCED_HIF_1_SURVIVAL_SIGNALING	398	1.15614e-21	333.776	0.010989	0.174825	0.879262
1225	755	Eosinophill_percentage	ALTEMEIER_RESPONSE_TO_LPS_WITH_MECHANICAL_VENTILATION	1339	1.47829e-49	873.918	0.00599401	0.174825	0.120759
1226	1768	Eosinophill_percentage	KEGG_MEDICUS_PATHOGEN_HIV_NEF_TO_TNF_NFKB_SIGNALING_PATHWAY	144	1.19634e-09	123.929	0.022977	0.175824	0.997124
1227	1731	Eosinophill_percentage	KEGG_MEDICUS_ENV_FACTOR_NNK_NNN_TO_PI3K_SIGNALING_PATHWAY_N01339	137	1.3214e-09	111.833	0.021978	0.175824	0.922296
1228	1878	Eosinophill_percentage	KEGG_MEDICUS_REFERENCE_EGF_EGFR_PI3K_NFKB_SIGNALING_PATHWAY	169	1.60764e-09	125.994	0.025974	0.175824	0.856132
1229	691	Eosinophill_percentage	SASAKI_ADULT_T_CELL_LEUKEMIA	2057	6.20049e-61	1205.76	0.004995	0.175824	0.638728
1230	1197	Eosinophill_percentage	REACTOME_NUCLEAR_EVENTS_KINASE_AND_TRANSCRIPTION_FACTOR_ACTIVATION	641	3.15479e-30	491.004	0.010989	0.175824	0.588959
1231	1428	Eosinophill_percentage	REACTOME_ATTENUATION_PHASE	262	2.67573e-16	225.236	0.014985	0.175824	0.550628
1232	1692	Eosinophill_percentage	LIANG_HEMATOPOIESIS_STEM_CELL_NUMBER_QTL	153	2.5222e-10	122.759	0.020979	0.175824	0.486812
1233	1330	Eosinophill_percentage	ZHONG_SECRETOME_OF_LUNG_CANCER_AND_ENDOTHELIUM	686	1.89143e-31	484.012	0.012987	0.175824	0.174041
1234	1808	Eosinophill_percentage	HUMMEL_BURKITTS_LYMPHOMA_DN	186	2.42179e-11	136.218	0.023976	0.176823	0.841867
1235	1729	Eosinophill_percentage	BIOCARTA_ACH_PATHWAY	167	1.95549e-11	133.331	0.021978	0.176823	0.736649
1236	1120	Eosinophill_percentage	REACTOME_SIGNALING_BY_FGFR	958	3.54532e-39	667.992	0.00999001	0.176823	0.325757
1237	1837	Eosinophill_percentage	REACTOME_SIGNAL_TRANSDUCTION_BY_L1	327	2.55605e-14	226.8	0.024975	0.177822	1.55822
1238	1468	Eosinophill_percentage	REACTOME_TRANSCRIPTIONAL_REGULATION_BY_VENTX	453	3.01066e-21	343.332	0.015984	0.177822	0.794405
1239	1127	Eosinophill_percentage	LAU_APOPTOSIS_CDKN2A_UP	570	3.67356e-29	435.669	0.00999001	0.177822	0.358843
1240	1272	Eosinophill_percentage	YAO_TEMPORAL_RESPONSE_TO_PROGESTERONE_CLUSTER_7	691	8.88528e-34	484.255	0.011988	0.177822	0.0232995
1241	1530	Eosinophill_percentage	KEGG_SMALL_CELL_LUNG_CANCER	1418	3.57954e-36	797.816	0.017982	0.178821	1.86733
1242	1639	Eosinophill_percentage	BURTON_ADIPOGENESIS_10	385	3.28924e-17	304.176	0.01998	0.178821	1.67536
1243	1980	Eosinophill_percentage	FUKUSHIMA_TNFSF11_TARGETS	230	1.36005e-11	163.351	0.028971	0.178821	1.04623
1244	1916	Eosinophill_percentage	BONOME_OVARIAN_CANCER_POOR_SURVIVAL_DN	226	2.31429e-12	178.91	0.026973	0.178821	0.910634
1245	1657	Eosinophill_percentage	KEGG_MEDICUS_REFERENCE_CROSSTALK_BETWEEN_EXTRINSIC_AND_INTRINSIC_APOPTOTIC_PATHWAYS	164	3.93133e-11	139.71	0.01998	0.178821	0.745959
1246	1034	Eosinophill_percentage	REACTOME_TP53_REGULATES_TRANSCRIPTION_OF_CELL_CYCLE_GENES	455	4.72019e-25	355.068	0.00899101	0.178821	0.199114
1247	1614	Eosinophill_percentage	KEGG_TERPENOID_BACKBONE_BIOSYNTHESIS	132	3.1492e-11	110.821	0.018981	0.178821	0.142183
1248	1641	Eosinophill_percentage	REACTOME_TRNA_AMINOACYLATION	303	4.22769e-15	260.587	0.01998	0.17982	1.42804
1249	1186	Eosinophill_percentage	WP_TNF_ALPHA_SIGNALING_PATHWAY	1067	2.55114e-39	761.093	0.010989	0.17982	1.15421
1250	1277	Eosinophill_percentage	MARTIN_VIRAL_GPCR_SIGNALING_DN	628	1.61842e-25	432.483	0.011988	0.17982	1.06809
1251	1652	Eosinophill_percentage	WP_LEPTIN_INSULIN_SIGNALING_OVERLAP	204	5.63597e-13	161.467	0.01998	0.17982	0.910589
1252	1605	Eosinophill_percentage	REACTOME_FRS_MEDIATED_FGFR1_SIGNALING	283	1.56337e-15	196.368	0.018981	0.17982	0.547719
1253	1293	Eosinophill_percentage	KEGG_MEDICUS_REFERENCE_TRANSCRIPTION_COUPLED_NER	286	2.93428e-18	225.739	0.011988	0.17982	0.150853
1254	2050	Eosinophill_percentage	KEGG_MEDICUS_VARIANT_MUTATION_INACTIVATED_PRKAR1A_TO_ACTH_CORTISOL_SIGNALING_PATHWAY	292	6.73453e-13	204.795	0.030969	0.180819	1.40939
1255	1810	Eosinophill_percentage	GERHOLD_RESPONSE_TO_TZD_DN	169	5.50793e-10	119.934	0.023976	0.180819	0.79136
1256	589	Eosinophill_percentage	KOKKINAKIS_METHIONINE_DEPRIVATION_48HR_UP	1508	1.13627e-50	954.867	0.003996	0.180819	0.511836
1257	1613	Eosinophill_percentage	LIU_IL13_MEMORY_MODEL_UP	175	1.98115e-12	139.659	0.018981	0.180819	0.422185
1258	1567	Eosinophill_percentage	SA_REG_CASCADE_OF_CYCLIN_EXPR	108	1.28483e-09	89.1392	0.017982	0.180819	0.064861
1259	2079	Eosinophill_percentage	WP_TP53_NETWORK	307	8.50318e-13	201.671	0.031968	0.181818	1.19996
1260	1280	Eosinophill_percentage	ZHANG_PROLIFERATING_VS_QUIESCENT	507	3.04859e-24	394.972	0.011988	0.181818	0.783985
1261	1560	Eosinophill_percentage	YAMASHITA_LIVER_CANCER_WITH_EPCAM_DN	152	3.05796e-12	144.526	0.017982	0.181818	0.537214
1262	1001	Eosinophill_percentage	HOSHIDA_LIVER_CANCER_SUBCLASS_S2	1256	3.72326e-47	825.712	0.00899101	0.181818	0.318715
1263	1550	Eosinophill_percentage	CAVARD_LIVER_CANCER_MALIGNANT_VS_BENIGN	329	4.91991e-17	221.784	0.017982	0.181818	0.261117
1264	1836	Eosinophill_percentage	WP_THYROXINE_THYROID_HORMONE_PRODUCTION	337	6.55177e-15	256.809	0.024975	0.182817	1.53823
1265	1373	Eosinophill_percentage	REACTOME_ONCOGENIC_MAPK_SIGNALING	1046	7.94759e-35	671.489	0.013986	0.182817	1.03053
1266	1013	Eosinophill_percentage	LIU_VAV3_PROSTATE_CARCINOGENESIS_UP	1162	2.12474e-40	727.128	0.00899101	0.182817	0.961488
1267	1479	Eosinophill_percentage	BIOCARTA_G2_PATHWAY	257	2.63505e-15	216.409	0.015984	0.182817	0.702246
1268	1217	Eosinophill_percentage	REACTOME_ONCOGENE_INDUCED_SENESCENCE	336	1.64746e-20	288.131	0.010989	0.182817	0.653501
1269	698	Eosinophill_percentage	SENGUPTA_EBNA1_ANTICORRELATED	1665	1.06158e-51	952.011	0.004995	0.182817	0.322851
1270	1774	Eosinophill_percentage	REACTOME_INTERLEUKIN_27_SIGNALING	108	1.83873e-08	81.3582	0.022977	0.182817	0.23113
1271	1843	Eosinophill_percentage	REACTOME_ABERRANT_REGULATION_OF_MITOTIC_G1_S_TRANSITION_IN_CANCER_DUE_TO_RB1_DEFECTS	230	8.77113e-13	172.506	0.024975	0.183816	0.96234
1272	83	Eosinophill_percentage	KUMAR_TARGETS_OF_MLL_AF9_FUSION	4756	1.56385e-118	2681.05	0.000999001	0.183816	0.827276
1273	823	Eosinophill_percentage	CHIARADONNA_NEOPLASTIC_TRANSFORMATION_CDC25_DN	1959	4.09373e-55	1085.52	0.00699301	0.183816	0.637973
1274	1429	Eosinophill_percentage	PID_TRAIL_PATHWAY	251	2.13677e-16	224.473	0.014985	0.183816	0.601731
1275	87	Eosinophill_percentage	TOYOTA_TARGETS_OF_MIR34B_AND_MIR34C	4582	6.23301e-124	2655.03	0.000999001	0.183816	-0.194427
1276	1170	Eosinophill_percentage	KEGG_MEDICUS_PATHOGEN_HIV_TAT_TO_TLR2_4_NFKB_SIGNALING_PATHWAY	60	9.82946e-13	66.9065	0.00999001	0.183816	-0.944679
1277	1709	Eosinophill_percentage	WU_SILENCED_BY_METHYLATION_IN_BLADDER_CANCER	763	4.20898e-25	480.279	0.021978	0.184815	1.64301
1278	676	Eosinophill_percentage	ZWANG_CLASS_3_TRANSIENTLY_INDUCED_BY_EGF	3314	2.67063e-74	1711.11	0.004995	0.184815	1.36178
1279	1140	Eosinophill_percentage	PID_AURORA_B_PATHWAY	384	4.4632e-21	339.809	0.00999001	0.184815	1.01404
1280	84	Eosinophill_percentage	BLANCO_MELO_COVID19_SARS_COV_2_INFECTION_A594_ACE2_EXPRESSING_CELLS_RUXOLITINIB_UP	4776	6.78368e-118	2664.62	0.000999001	0.184815	0.540455
1281	1695	Eosinophill_percentage	WP_NCRNAS_INVOLVED_IN_STAT3_SIGNALING_IN_HEPATOCELLULAR_CARCINOMA	142	3.76211e-10	110.431	0.020979	0.184815	0.44848
1282	999	Eosinophill_percentage	REACTOME_GASTRULATION	1309	1.38701e-47	839.563	0.00899101	0.184815	0.344217
1283	2557	Eosinophill_percentage	KEGG_MEDICUS_REFERENCE_TCR_PLCG_ITPR_SIGNALING_PATHWAY	466	2.85775e-13	267.901	0.0549451	0.185814	2.22859
1284	2729	Eosinophill_percentage	MISIAK_ANAPLASTIC_THYROID_CARCINOMA_DN	500	2.04723e-12	231.243	0.0639361	0.185814	2.08582
1285	1459	Eosinophill_percentage	REACTOME_INSULIN_RECEPTOR_SIGNALLING_CASCADE	665	3.51958e-25	461.182	0.015984	0.185814	0.986481
1286	1851	Eosinophill_percentage	REACTOME_INTERLEUKIN_35_SIGNALLING	131	3.88596e-09	100.743	0.024975	0.185814	0.476086
1287	1296	Eosinophill_percentage	WP_TOLL_LIKE_RECEPTOR_SIGNALING_RELATED_TO_MYD88	229	9.18257e-17	206.602	0.011988	0.185814	0.308742
1288	2183	Eosinophill_percentage	REACTOME_WNT5A_DEPENDENT_INTERNALIZATION_OF_FZD4	274	3.51039e-11	188.214	0.035964	0.186813	1.65117
1289	1946	Eosinophill_percentage	KEGG_MEDICUS_VARIANT_AMPLIFIED_MYC_TO_P15_CELL_CYCLE_G1_S	186	3.51573e-10	154.505	0.027972	0.186813	1.36963
1290	1978	Eosinophill_percentage	KEGG_MEDICUS_REFERENCE_IL1_IL1R_JNK_SIGNALING_PATHWAY	245	1.53712e-12	166.085	0.028971	0.186813	0.882773
1291	1372	Eosinophill_percentage	HOEBEKE_LYMPHOID_STEM_CELL_DN	1203	3.68078e-36	685.019	0.013986	0.186813	0.737469
1292	1125	Eosinophill_percentage	ZHANG_RESPONSE_TO_CANTHARIDIN_DN	642	1.21987e-30	507.258	0.00999001	0.186813	0.59333
1293	1136	Eosinophill_percentage	REACTOME_DEADENYLATION_DEPENDENT_MRNA_DECAY	480	1.81961e-25	384.597	0.00999001	0.186813	0.310766
1294	99	Eosinophill_percentage	SPIELMAN_LYMPHOBLAST_EUROPEAN_VS_ASIAN_UP	4149	1.04197e-130	2427.83	0.000999001	0.186813	-1.83945
1295	1179	Eosinophill_percentage	WP_ANGIOPOIETIN_LIKE_PROTEIN_8_REGULATORY_PATHWAY	1737	1.28745e-47	1117.69	0.010989	0.187812	1.65191
1296	2118	Eosinophill_percentage	KYNG_ENVIRONMENTAL_STRESS_RESPONSE_NOT_BY_4NQO_IN_OLD	177	5.32777e-09	130.42	0.032967	0.187812	1.19539
1297	1816	Eosinophill_percentage	BIOCARTA_PLCE_PATHWAY	163	2.3139e-09	108.329	0.023976	0.187812	0.779325
1298	1921	Eosinophill_percentage	BIOCARTA_DREAM_PATHWAY	145	2.64077e-09	115.803	0.026973	0.187812	0.600256
1299	1203	Eosinophill_percentage	REACTOME_SENESCENCE_ASSOCIATED_SECRETORY_PHENOTYPE_SASP	536	1.92386e-26	395.993	0.010989	0.187812	0.400469
1300	2039	Eosinophill_percentage	REACTOME_FORMATION_OF_THE_BETA_CATENIN_TCF_TRANSACTIVATING_COMPLEX	503	2.74364e-17	336.108	0.030969	0.188811	1.50469
1301	1464	Eosinophill_percentage	BIOCARTA_P38MAPK_PATHWAY	448	7.95684e-20	370.186	0.015984	0.188811	1.48055
1302	1004	Eosinophill_percentage	BROWNE_HCMV_INFECTION_8HR_UP	1170	4.44269e-40	809.438	0.00899101	0.188811	1.1778
1303	1906	Eosinophill_percentage	HOLLEMAN_VINCRISTINE_RESISTANCE_B_ALL_UP	535	1.44597e-19	349.585	0.026973	0.188811	1.14889
1304	1789	Eosinophill_percentage	OUILLETTE_CLL_13Q14_DELETION_DN	790	4.54014e-26	449.53	0.023976	0.188811	0.828126
1305	1920	Eosinophill_percentage	WP_MIRNAS_INVOLVED_IN_DNA_DAMAGE_RESPONSE	178	3.94349e-10	128.475	0.026973	0.188811	0.688554
1306	1835	Eosinophill_percentage	WP_METABOLIC_PATHWAYS_OF_FIBROBLASTS	430	2.26451e-17	257.017	0.024975	0.188811	0.57419
1307	2016	Eosinophill_percentage	JOHANSSON_GLIOMAGENESIS_BY_PDGFB_DN	267	8.60242e-13	179.662	0.02997	0.188811	0.5665
1308	753	Eosinophill_percentage	IVANOVA_HEMATOPOIESIS_INTERMEDIATE_PROGENITOR	1502	5.35284e-50	954.462	0.00599401	0.188811	0.526627
1309	1325	Eosinophill_percentage	PID_MET_PATHWAY	1011	9.66442e-36	705.026	0.012987	0.18981	1.21945
1310	1426	Eosinophill_percentage	WP_ANTIVIRAL_AND_ANTI_INFLAMMATORY_EFFECTS_OF_NRF2_ON_SARS_COV_2_PATHWAY	310	1.47653e-16	242.446	0.014985	0.18981	0.980636
1311	1765	Eosinophill_percentage	REACTOME_SIGNALING_BY_FGFR2_IIIA_TM	218	2.81765e-12	165.078	0.022977	0.18981	0.586981
1312	464	Eosinophill_percentage	REACTOME_FATTY_ACID_METABOLISM	1831	1.25248e-61	1116.85	0.002997	0.18981	-0.106341
1313	1678	Eosinophill_percentage	REACTOME_APOPTOTIC_CLEAVAGE_OF_CELLULAR_PROTEINS	472	6.18439e-20	334.487	0.020979	0.190809	0.980269
1314	1504	Eosinophill_percentage	WP_11P11_2_COPY_NUMBER_VARIATION_SYNDROME	694	1.97893e-25	426.35	0.016983	0.190809	0.624037
1315	1881	Eosinophill_percentage	KEGG_MEDICUS_REFERENCE_AUTOPHAGY_VESICLE_NUCLEATION_ELONGATION_MATURATION_LC3_II_FORMATION	128	9.158e-09	96.045	0.025974	0.190809	0.389238
1316	702	Eosinophill_percentage	REACTOME_IMMUNOREGULATORY_INTERACTIONS_BETWEEN_A_LYMPHOID_AND_A_NON_LYMPHOID_CELL	1127	1.94474e-50	669.679	0.004995	0.190809	-1.47565
1317	2117	Eosinophill_percentage	WILLIAMS_ESR2_TARGETS_DN	149	3.10149e-08	145.041	0.032967	0.191808	1.7966
1318	1578	Eosinophill_percentage	FERRANDO_T_ALL_WITH_MLL_ENL_FUSION_UP	1214	2.10737e-34	736.63	0.018981	0.191808	1.37003
1319	1545	Eosinophill_percentage	BIOCARTA_TNFR1_PATHWAY	378	6.39742e-18	295.273	0.017982	0.191808	1.16532
1320	1679	Eosinophill_percentage	SIMBULAN_UV_RESPONSE_NORMAL_DN	478	2.39268e-19	319.989	0.020979	0.191808	1.01121
1321	1722	Eosinophill_percentage	WP_FOLLICLE_STIMULATING_HORMONE_FSH_SIGNALING_PATHWAY	277	3.84144e-15	198.935	0.021978	0.191808	0.565477
1322	1287	Eosinophill_percentage	WEIGEL_OXIDATIVE_STRESS_BY_TBH_AND_H2O2	379	4.10222e-20	273.202	0.011988	0.191808	0.254731
1323	838	Eosinophill_percentage	SESTO_RESPONSE_TO_UV_C0	922	9.98701e-43	622.881	0.00699301	0.191808	-0.62405
1324	2112	Eosinophill_percentage	KEGG_MEDICUS_VARIANT_MUTATION_INACTIVATED_PDE11A_PDE8B_TO_ACTH_CORTISOL_SIGNALING_PATHWAY	347	2.56994e-13	232.009	0.032967	0.192807	1.53775
1325	2237	Eosinophill_percentage	MYLLYKANGAS_AMPLIFICATION_HOT_SPOT_23	284	2.73548e-11	173.426	0.037962	0.192807	0.929777
1326	1291	Eosinophill_percentage	WP_IL_17_SIGNALING_PATHWAY	314	4.59543e-18	251.427	0.011988	0.192807	0.456741
1327	937	Eosinophill_percentage	REACTOME_EPIGENETIC_REGULATION_OF_GENE_EXPRESSION	1246	1.02083e-48	842.959	0.00799201	0.192807	0.0954838
1328	1195	Eosinophill_percentage	REACTOME_SIGNALING_BY_FGFR2	769	2.06147e-34	533.833	0.010989	0.192807	0.0778462
1329	668	Eosinophill_percentage	KAAB_HEART_ATRIUM_VS_VENTRICLE_UP	4046	4.40458e-82	2101.06	0.004995	0.193806	2.24433
1330	1838	Eosinophill_percentage	REACTOME_RHOBTB2_GTPASE_CYCLE	311	5.84987e-14	226.634	0.024975	0.193806	1.15978
1331	2013	Eosinophill_percentage	REACTOME_INFLAMMASOMES	285	2.62626e-13	203.751	0.02997	0.193806	0.953071
1332	70	Eosinophill_percentage	ZHOU_INFLAMMATORY_RESPONSE_LIVE_UP	5702	1.91486e-117	2951.23	0.000999001	0.194805	1.57569
1333	1719	Eosinophill_percentage	WP_HEPATOCYTE_GROWTH_FACTOR_RECEPTOR_SIGNALING	491	1.74306e-19	335.758	0.021978	0.194805	1.22578
1334	1502	Eosinophill_percentage	HAHTOLA_MYCOSIS_FUNGOIDES_CD4_UP	725	1.95104e-28	504.594	0.016983	0.194805	0.865999
1335	1773	Eosinophill_percentage	KEGG_MEDICUS_PATHOGEN_EBV_EBNA3C_TO_P27_CELL_CYCLE_G1_S_N00264	110	2.98607e-08	83.7886	0.022977	0.194805	0.258291
1336	1852	Eosinophill_percentage	REACTOME_REGULATION_OF_LOCALIZATION_OF_FOXO_TRANSCRIPTION_FACTORS	115	3.79696e-08	83.9104	0.024975	0.194805	0.245143
1337	1935	Eosinophill_percentage	BROWNE_HCMV_INFECTION_1HR_UP	815	1.17473e-23	485.502	0.027972	0.195804	1.56052
1338	2255	Eosinophill_percentage	KEGG_MEDICUS_VARIANT_MUTATION_INACTIVATED_ATP2B3_TO_ANGIOTENSIN_ALDOSTERONE_SIGNALING_PATHWAY	421	4.05568e-14	249.078	0.038961	0.195804	1.49118
1339	1600	Eosinophill_percentage	BIOCARTA_DEATH_PATHWAY	326	7.93706e-16	249.172	0.018981	0.195804	0.825839
1340	1764	Eosinophill_percentage	BIOCARTA_COMP_PATHWAY	211	1.20888e-12	172.59	0.022977	0.195804	0.776841
1341	451	Eosinophill_percentage	REACTOME_SIGNALING_BY_NUCLEAR_RECEPTORS	3219	6.80298e-81	1724.34	0.002997	0.195804	0.669089
1342	318	Eosinophill_percentage	REACTOME_DNA_REPAIR	2959	1.66303e-89	1838.43	0.001998	0.195804	-0.0614191
1343	472	Eosinophill_percentage	HOFFMANN_LARGE_TO_SMALL_PRE_BII_LYMPHOCYTE_UP	1378	9.22104e-55	930.643	0.002997	0.195804	-0.417302
1344	1261	Eosinophill_percentage	PID_CMYB_PATHWAY	1134	2.17655e-36	739.959	0.011988	0.196803	1.2203
1345	1607	Eosinophill_percentage	WP_COMPLEMENT_ACTIVATION	227	2.50211e-13	186.319	0.018981	0.196803	0.77736
1346	55	Eosinophill_percentage	MARTORIATI_MDM4_TARGETS_FETAL_LIVER_DN	5896	3.36592e-136	3238.01	0.000999001	0.196803	0.545487
1347	997	Eosinophill_percentage	REACTOME_TOLL_LIKE_RECEPTOR_TLR1_TLR2_CASCADE	1259	2.01041e-44	845.09	0.00899101	0.196803	0.483934
1348	1972	Eosinophill_percentage	KEGG_AMINOACYL_TRNA_BIOSYNTHESIS	282	3.00181e-13	231.91	0.028971	0.197802	1.24554
1349	1879	Eosinophill_percentage	REACTOME_CASPASE_MEDIATED_CLEAVAGE_OF_CYTOSKELETAL_PROTEINS	150	3.90661e-09	121.65	0.025974	0.197802	0.893684
1350	694	Eosinophill_percentage	ZHONG_RESPONSE_TO_AZACITIDINE_AND_TSA_UP	1874	6.20862e-57	1149.26	0.004995	0.197802	0.547618
1351	1848	Eosinophill_percentage	RUAN_RESPONSE_TO_TROGLITAZONE_DN	191	1.96765e-11	137.723	0.024975	0.197802	0.502553
1352	321	Eosinophill_percentage	REACTOME_TRANSLATION	2351	6.45679e-88	1604.97	0.001998	0.197802	-0.877467
1353	1967	Eosinophill_percentage	BIOCARTA_EGF_PATHWAY	398	1.3353e-15	296.825	0.028971	0.198801	1.60236
1354	1332	Eosinophill_percentage	KEGG_NOTCH_SIGNALING_PATHWAY	654	2.93762e-25	449.309	0.012987	0.198801	1.09605
1355	39	Eosinophill_percentage	NAKAMURA_TUMOR_ZONE_PERIPHERAL_VS_CENTRAL_DN	7625	5.4403e-156	3856.41	0.000999001	0.198801	0.957532
1356	1473	Eosinophill_percentage	MALONEY_RESPONSE_TO_17AAG_UP	456	4.16076e-20	309.764	0.015984	0.198801	0.569355
1357	1693	Eosinophill_percentage	BIOCARTA_RANKL_PATHWAY	155	5.08683e-10	122.146	0.020979	0.198801	0.566772
1358	1734	Eosinophill_percentage	WP_IL_10_ANTI_INFLAMMATORY_SIGNALING_PATHWAY	120	6.69329e-09	101.256	0.021978	0.198801	0.466648
1359	1218	Eosinophill_percentage	REACTOME_NGF_STIMULATED_TRANSCRIPTION	359	1.46165e-20	278.742	0.010989	0.198801	0.0863303
1360	933	Eosinophill_percentage	PID_PDGFRB_PATHWAY	1735	4.69565e-49	1027.38	0.00799201	0.1998	1.07055
1361	2214	Eosinophill_percentage	REACTOME_ACTIVATION_OF_BAD_AND_TRANSLOCATION_TO_MITOCHONDRIA	201	1.07441e-09	140.95	0.036963	0.1998	0.817178
1362	1647	Eosinophill_percentage	REACTOME_TP53_REGULATES_TRANSCRIPTION_OF_ADDITIONAL_CELL_CYCLE_GENES_WHOSE_EXACT_ROLE_IN_THE_P53_PATHWAY_REMAIN_UNCERTAIN	195	4.55756e-13	178.773	0.01998	0.1998	0.596616
1363	2135	Eosinophill_percentage	REACTOME_SYNTHESIS_OF_IP3_AND_IP4_IN_THE_CYTOSOL	491	1.80877e-15	276.295	0.033966	0.200799	1.43816
1364	2326	Eosinophill_percentage	REACTOME_LOSS_OF_FUNCTION_OF_MECP2_IN_RETT_SYNDROME	192	4.97173e-09	133.976	0.041958	0.200799	1.37017
1365	1597	Eosinophill_percentage	PID_AVB3_OPN_PATHWAY	370	9.80315e-18	277.138	0.018981	0.200799	0.929975
1366	1521	Eosinophill_percentage	REACTOME_TP53_REGULATES_TRANSCRIPTION_OF_GENES_INVOLVED_IN_G2_CELL_CYCLE_ARREST	160	8.41017e-12	131.064	0.016983	0.200799	0.228879
1367	1002	Eosinophill_percentage	WANG_ESOPHAGUS_CANCER_VS_NORMAL_UP	1412	1.42954e-46	824.771	0.00899101	0.200799	0.153555
1368	1358	Eosinophill_percentage	KEGG_ASCORBATE_AND_ALDARATE_METABOLISM	131	1.22199e-14	128.019	0.012987	0.200799	-0.574886
1369	749	Eosinophill_percentage	RODWELL_AGING_KIDNEY_NO_BLOOD_UP	3036	2.49036e-69	1607.9	0.00599401	0.201798	1.35688
1370	2484	Eosinophill_percentage	KEGG_MEDICUS_ENV_FACTOR_NICOTINE_NNK_TO_CAMP_SIGNALING_PATHWAY	255	2.01702e-09	155.008	0.0509491	0.201798	1.27026
1371	686	Eosinophill_percentage	CHANDRAN_METASTASIS_UP	2387	4.0051e-65	1430.91	0.004995	0.201798	0.920683
1372	1500	Eosinophill_percentage	MORI_SMALL_PRE_BII_LYMPHOCYTE_UP	1069	6.12627e-34	641.371	0.016983	0.201798	0.884195
1373	1769	Eosinophill_percentage	BIOCARTA_CDK5_PATHWAY	124	2.54023e-09	110.8	0.022977	0.201798	0.463516
1374	1723	Eosinophill_percentage	HWANG_PROSTATE_CANCER_MARKERS	287	4.40509e-15	197.666	0.021978	0.201798	0.351038
1375	1481	Eosinophill_percentage	CHUANG_OXIDATIVE_STRESS_RESPONSE_UP	235	9.1531e-16	207.204	0.015984	0.201798	0.321489
1376	666	Eosinophill_percentage	DAZARD_RESPONSE_TO_UV_NHEK_DN	4377	1.04323e-92	2311.84	0.004995	0.202797	1.82872
1377	2177	Eosinophill_percentage	PID_RETINOIC_ACID_PATHWAY	536	4.73459e-17	337.037	0.035964	0.202797	1.6391
1378	1799	Eosinophill_percentage	BIOCARTA_TPO_PATHWAY	336	1.49056e-14	252.136	0.023976	0.202797	1.31562
1379	1748	Eosinophill_percentage	PID_BCR_5PATHWAY	805	7.69304e-28	524.526	0.022977	0.202797	0.892197
1380	1809	Eosinophill_percentage	REACTOME_DISEASES_ASSOCIATED_WITH_N_GLYCOSYLATION_OF_PROTEINS	188	6.07592e-12	128.381	0.023976	0.202797	0.058197
1381	1104	Eosinophill_percentage	WP_MESODERMAL_COMMITMENT_PATHWAY	2070	5.03337e-53	1213.94	0.00999001	0.203796	1.50364
1382	1870	Eosinophill_percentage	REACTOME_RHO_GTPASES_ACTIVATE_NADPH_OXIDASES	333	5.34961e-14	235.865	0.025974	0.203796	1.31114
1383	1974	Eosinophill_percentage	REACTOME_CD209_DC_SIGN_SIGNALING	259	7.10099e-13	209.922	0.028971	0.203796	1.15673
1384	2083	Eosinophill_percentage	PID_ANTHRAX_PATHWAY	252	6.67439e-12	184.351	0.031968	0.203796	1.0362
1385	2002	Eosinophill_percentage	PID_DELTA_NP63_PATHWAY	817	3.64907e-23	398.688	0.02997	0.203796	0.856172
1386	996	Eosinophill_percentage	WP_CELL_CYCLE	1207	1.5116e-46	849.37	0.00899101	0.203796	0.153173
1387	1775	Eosinophill_percentage	KEGG_MEDICUS_REFERENCE_GLUTATHIONE_BIOSYNTHESIS	102	8.29145e-08	74.5023	0.022977	0.203796	0.0724668
1388	869	Eosinophill_percentage	REACTOME_NEGATIVE_REGULATION_OF_NOTCH4_SIGNALING	419	4.29995e-25	309.264	0.00699301	0.203796	-0.512352
1389	679	Eosinophill_percentage	THEILGAARD_NEUTROPHIL_AT_SKIN_WOUND_DN	2727	7.62016e-75	1642.44	0.004995	0.204795	0.878293
1390	1865	Eosinophill_percentage	ZHAN_MULTIPLE_MYELOMA_MS_DN	520	6.60278e-20	330.936	0.025974	0.204795	0.739025
1391	1420	Eosinophill_percentage	HENDRICKS_SMARCA4_TARGETS_DN	488	2.32676e-23	373.127	0.014985	0.204795	0.701009
1392	2022	Eosinophill_percentage	BAUS_TFF2_TARGETS_DN	120	6.77011e-08	92.0986	0.02997	0.204795	0.479918
1393	1375	Eosinophill_percentage	AMIT_EGF_RESPONSE_120_HELA	684	4.03906e-29	468.458	0.013986	0.204795	0.268005
1394	1510	Eosinophill_percentage	REACTOME_NEGATIVE_REGULATION_OF_FGFR1_SIGNALING	352	3.67603e-18	235.454	0.016983	0.204795	0.0931629
1395	1511	Eosinophill_percentage	NGUYEN_NOTCH1_TARGETS_UP	307	5.47308e-16	232.409	0.016983	0.205794	0.680912
1396	1609	Eosinophill_percentage	REACTOME_NEF_MEDIATES_DOWN_MODULATION_OF_CELL_SURFACE_RECEPTORS_BY_RECRUITING_THEM_TO_CLATHRIN_ADAPTERS	206	2.25126e-13	165.888	0.018981	0.205794	0.418053
1397	584	Eosinophill_percentage	ZWANG_EGF_INTERVAL_DN	2387	1.6847e-67	1354.31	0.003996	0.205794	0.307421
1398	993	Eosinophill_percentage	KEGG_CELL_CYCLE	1258	5.79186e-48	886.555	0.00899101	0.205794	0.186285
1399	1269	Eosinophill_percentage	TAKAO_RESPONSE_TO_UVB_RADIATION_UP	737	4.04254e-33	533.886	0.011988	0.205794	0.0466654
1400	1407	Eosinophill_percentage	KEGG_FC_GAMMA_R_MEDIATED_PHAGOCYTOSIS	1458	4.44508e-38	838.232	0.014985	0.206793	1.43017
1401	1933	Eosinophill_percentage	NAKAMURA_ADIPOGENESIS_EARLY_UP	852	6.29044e-27	515.279	0.027972	0.206793	1.10887
1402	1911	Eosinophill_percentage	PID_IL1_PATHWAY	416	4.29175e-17	274.295	0.026973	0.206793	0.66853
1403	953	Eosinophill_percentage	VANLOO_SP3_TARGETS_DN	858	3.19285e-38	561.753	0.00799201	0.206793	-0.213444
1404	1409	Eosinophill_percentage	WP_ANDROGEN_RECEPTOR_SIGNALING_PATHWAY	1055	5.37794e-35	680.813	0.014985	0.207792	0.868166
1405	1347	Eosinophill_percentage	STEARMAN_TUMOR_FIELD_EFFECT_UP	401	1.30901e-19	297.864	0.012987	0.207792	0.557239
1406	312	Eosinophill_percentage	LI_INDUCED_T_TO_NATURAL_KILLER_UP	3435	1.45147e-93	1991.42	0.001998	0.207792	0.162448
1407	316	Eosinophill_percentage	LINDGREN_BLADDER_CANCER_CLUSTER_3_UP	3057	8.35125e-93	1860.57	0.001998	0.207792	-0.353503
1408	2694	Eosinophill_percentage	KEGG_MEDICUS_REFERENCE_GNRH_GNRHR_PLCB_PKC_SIGNALING_PATHWAY	440	3.39162e-12	274.675	0.0619381	0.208791	2.33656
1409	1529	Eosinophill_percentage	HOOI_ST7_TARGETS_DN	1713	3.25762e-40	922.069	0.017982	0.208791	1.71285
1410	2581	Eosinophill_percentage	KEGG_MEDICUS_VARIANT_MUTATION_ACTIVATED_CACNA1D_H_TO_ANGIOTENSIN_ALDOSTERONE_SIGNALING_PATHWAY	474	1.85737e-13	256.976	0.0559441	0.208791	1.38132
1411	90	Eosinophill_percentage	JOHNSTONE_PARVB_TARGETS_3_UP	5159	2.26521e-117	2586.64	0.000999001	0.208791	-0.138748
1412	1900	Eosinophill_percentage	PID_NOTCH_PATHWAY	909	2.99769e-27	533.039	0.026973	0.20979	1.09514
1413	1766	Eosinophill_percentage	KEGG_MEDICUS_REFERENCE_ORGANIZATION_OF_THE_OUTER_KINETOCHORE	170	3.91773e-10	151.883	0.022977	0.20979	0.859126
1414	1546	Eosinophill_percentage	REACTOME_DOWNSTREAM_SIGNALING_OF_ACTIVATED_FGFR1	379	2.57192e-18	266.378	0.017982	0.20979	0.578838
1415	1199	Eosinophill_percentage	REACTOME_SIGNALING_BY_FGFR1	599	4.7546e-26	420.274	0.010989	0.20979	0.469643
1416	64	Eosinophill_percentage	BERENJENO_TRANSFORMED_BY_RHOA_UP	5303	1.4504e-140	3052.9	0.000999001	0.20979	-0.58884
1417	1137	Eosinophill_percentage	DACOSTA_UV_RESPONSE_VIA_ERCC3_COMMON_UP	624	3.89958e-29	361.487	0.00999001	0.20979	-1.02298
1418	2842	Eosinophill_percentage	KEGG_MEDICUS_PATHOGEN_HBV_LHBS_TO_PKC_ERK_SIGNALING_PATHWAY	208	1.02871e-07	138.279	0.0709291	0.210789	1.55678
1419	2114	Eosinophill_percentage	BIOCARTA_CXCR4_PATHWAY	332	7.07228e-13	226.667	0.032967	0.210789	1.54779
1420	751	Eosinophill_percentage	KEGG_ENDOCYTOSIS	2609	6.06779e-64	1397.93	0.00599401	0.210789	0.947548
1421	580	Eosinophill_percentage	BLUM_RESPONSE_TO_SALIRASIB_UP	2290	5.35257e-77	1407.92	0.003996	0.210789	-0.739346
1422	2004	Eosinophill_percentage	PID_HIF2PATHWAY	494	3.42695e-17	330.484	0.02997	0.211788	1.50794
1423	2668	Eosinophill_percentage	PID_TCR_RAS_PATHWAY	229	3.41963e-08	152.034	0.0599401	0.211788	1.45066
1424	94	Eosinophill_percentage	WP_PI3K_AKT_SIGNALING_PATHWAY	4794	6.9229e-103	2531.42	0.000999001	0.211788	1.39353
1425	1999	Eosinophill_percentage	STARK_HYPPOCAMPUS_22Q11_DELETION_UP	808	3.16838e-23	444.304	0.02997	0.211788	1.15406
1426	1944	Eosinophill_percentage	SHIN_B_CELL_LYMPHOMA_CLUSTER_9	194	1.89302e-10	161.748	0.027972	0.211788	0.847702
1427	2316	Eosinophill_percentage	WHITESIDE_CISPLATIN_RESISTANCE_UP	135	1.56847e-07	82.4029	0.040959	0.211788	0.277196
1428	2807	Eosinophill_percentage	WIKMAN_ASBESTOS_LUNG_CANCER_UP	261	3.88397e-08	161.624	0.0689311	0.212787	1.49868
1429	2567	Eosinophill_percentage	INAMURA_LUNG_CANCER_SCC_DN	226	2.09262e-08	135.974	0.0549451	0.212787	1.23892
1430	1683	Eosinophill_percentage	APPEL_IMATINIB_RESPONSE	398	4.80588e-18	263.648	0.020979	0.212787	0.546679
1431	1666	Eosinophill_percentage	MCCLUNG_COCAIN_REWARD_4WK	871	2.65477e-31	561.113	0.020979	0.213786	0.567734
1432	1416	Eosinophill_percentage	REACTOME_INTRINSIC_PATHWAY_FOR_APOPTOSIS	634	4.67981e-24	418.709	0.014985	0.213786	0.459754
1433	1763	Eosinophill_percentage	BIOCARTA_NGF_PATHWAY	206	6.61206e-12	183.397	0.022977	0.214785	0.882019
1434	1819	Eosinophill_percentage	REACTOME_NF_KB_IS_ACTIVATED_AND_SIGNALS_SURVIVAL	120	1.07242e-08	98.6402	0.023976	0.214785	0.394756
1435	1698	Eosinophill_percentage	KEGG_MEDICUS_REFERENCE_MEVALONATE_PATHWAY	93	3.58838e-08	85.8037	0.020979	0.214785	0.108886
1436	1694	Eosinophill_percentage	WP_7Q11_23_DISTAL_COPY_NUMBER_VARIATION	174	1.62902e-11	116.667	0.020979	0.214785	-0.213644
1437	2045	Eosinophill_percentage	SHIN_B_CELL_LYMPHOMA_CLUSTER_7	409	1.79632e-15	258.207	0.030969	0.215784	0.950836
1438	2285	Eosinophill_percentage	KEGG_MEDICUS_VARIANT_MUTATION_CAUSED_ABERRANT_ABETA_TO_CROSSTALK_BETWEEN_EXTRINSIC_AND_INTRINSIC_APOPTOTIC_PATHWAYS	138	9.74341e-08	108.924	0.03996	0.215784	0.869441
1439	1716	Eosinophill_percentage	PARK_APL_PATHOGENESIS_DN	655	1.44777e-22	402.145	0.021978	0.215784	0.830275
1440	1419	Eosinophill_percentage	MELLMAN_TUT1_TARGETS_DN	512	1.20472e-22	380.121	0.014985	0.215784	0.501549
1441	1815	Eosinophill_percentage	BIOCARTA_RB_PATHWAY	149	1.42676e-09	110.18	0.023976	0.215784	0.495735
1442	450	Eosinophill_percentage	OSWALD_HEMATOPOIETIC_STEM_CELL_IN_COLLAGEN_GEL_DN	3050	1.71725e-82	1743.06	0.002997	0.215784	0.324697
1443	2870	Eosinophill_percentage	REACTOME_NOTCH2_INTRACELLULAR_DOMAIN_REGULATES_TRANSCRIPTION	236	7.87543e-08	143.687	0.0729271	0.216783	1.74389
1444	2339	Eosinophill_percentage	KEGG_MEDICUS_PATHOGEN_HCMV_UL33_TO_GNAS_AC_PKA_SIGNALING_PATHWAY	412	1.49462e-13	260.857	0.042957	0.216783	1.56773
1445	1185	Eosinophill_percentage	CROONQUIST_NRAS_VS_STROMAL_STIMULATION_DN	1191	6.417e-37	765.258	0.010989	0.216783	1.14156
1446	1839	Eosinophill_percentage	REACTOME_TRAF6_MEDIATED_NF_KB_ACTIVATION	286	2.31197e-14	217.036	0.024975	0.216783	0.827756
1447	1844	Eosinophill_percentage	DALESSIO_TSA_RESPONSE	222	1.22776e-11	169.269	0.024975	0.216783	0.809683
1448	1110	Eosinophill_percentage	KOKKINAKIS_METHIONINE_DEPRIVATION_96HR_UP	1439	1.59874e-44	903.098	0.00999001	0.216783	0.65955
1449	2057	Eosinophill_percentage	SA_PTEN_PATHWAY	201	1.97337e-10	138.155	0.030969	0.216783	0.401292
1450	1343	Eosinophill_percentage	WP_FIBRIN_COMPLEMENT_RECEPTOR_3_SIGNALING_PATHWAY	413	2.95067e-21	314.91	0.012987	0.216783	0.239212
1451	693	Eosinophill_percentage	JISON_SICKLE_CELL_DISEASE_DN	1994	5.9158e-61	1164.87	0.004995	0.216783	-0.0164765
1452	1913	Eosinophill_percentage	BIOCARTA_VIP_PATHWAY	388	1.42426e-14	264.185	0.026973	0.217782	1.22448
1453	2365	Eosinophill_percentage	KEGG_MEDICUS_REFERENCE_TNF_JNK_SIGNALING_PATHWAY	241	5.76407e-10	162.141	0.043956	0.217782	0.993139
1454	1872	Eosinophill_percentage	KIM_LIVER_CANCER_POOR_SURVIVAL_UP	253	6.83004e-13	197.542	0.025974	0.217782	0.863721
1455	2110	Eosinophill_percentage	PID_ALPHA_SYNUCLEIN_PATHWAY	420	1.97632e-15	268.792	0.032967	0.217782	0.822958
1456	1413	Eosinophill_percentage	ASTIER_INTEGRIN_SIGNALING	699	2.3713e-26	466.624	0.014985	0.217782	0.705437
1457	1846	Eosinophill_percentage	MEISSNER_NPC_ICP_WITH_H3K4ME3	174	2.53518e-10	143.297	0.024975	0.217782	0.531546
1458	1970	Eosinophill_percentage	KEGG_SPHINGOLIPID_METABOLISM	417	2.48395e-16	269.951	0.028971	0.217782	0.423626
1459	1697	Eosinophill_percentage	REACTOME_SUMOYLATION_OF_IMMUNE_RESPONSE_PROTEINS	103	1.69571e-08	92.5518	0.020979	0.217782	0.401899
1460	1536	Eosinophill_percentage	PUIFFE_INVASION_INHIBITED_BY_ASCITES_UP	753	1.93972e-30	497.375	0.017982	0.217782	0.196565
1461	2065	Eosinophill_percentage	SIG_PIP3_SIGNALING_IN_CARDIAC_MYOCTES	985	1.02902e-28	611.907	0.031968	0.218781	1.51438
1462	1670	Eosinophill_percentage	BROWNE_HCMV_INFECTION_4HR_UP	727	4.35306e-24	461.634	0.020979	0.218781	1.19271
1463	1830	Eosinophill_percentage	PID_ECADHERIN_NASCENT_AJ_PATHWAY	613	6.87157e-20	370.227	0.024975	0.218781	1.15782
1464	1982	Eosinophill_percentage	BIOCARTA_PITX2_PATHWAY	194	2.80407e-10	154.486	0.028971	0.218781	0.90099
1465	2432	Eosinophill_percentage	KEGG_MEDICUS_VARIANT_OLIGOMERIC_CONFORMATION_PRPC_TO_ANTEROGRADE_AXONAL_TRANSPORT	179	3.8678e-08	112.669	0.047952	0.218781	0.552603
1466	1805	Eosinophill_percentage	KEGG_MEDICUS_REFERENCE_ACTIVATION_OF_PRC2.2_BY_UBIQUITINATION_OF_H2AK119_IN_GERMLINE_GENES	264	1.18007e-13	194.541	0.023976	0.218781	0.462142
1467	1130	Eosinophill_percentage	REACTOME_INTERLEUKIN_12_FAMILY_SIGNALING	554	3.82911e-26	428.749	0.00999001	0.218781	0.314389
1468	2192	Eosinophill_percentage	WP_MINERALOCORTICOID_BIOSYNTHESIS	127	7.07461e-08	95.9998	0.035964	0.218781	0.244153
1469	2111	Eosinophill_percentage	WP_HIPPO_YAP_SIGNALING	341	2.15357e-13	250.703	0.032967	0.21978	1.47252
1470	1796	Eosinophill_percentage	VERRECCHIA_DELAYED_RESPONSE_TO_TGFB1	490	1.38861e-18	346.881	0.023976	0.21978	1.15959
1471	2233	Eosinophill_percentage	SHARMA_PILOCYTIC_ASTROCYTOMA_LOCATION_UP	438	6.52858e-15	255.674	0.037962	0.21978	1.04508
1472	1876	Eosinophill_percentage	KEGG_MEDICUS_VARIANT_MUTATION_INACTIVATED_FGF8_TO_RAS_ERK_SIGNALING_PATHWAY	141	2.90933e-09	136.451	0.025974	0.21978	0.889307
1473	2241	Eosinophill_percentage	LI_CYTIDINE_ANALOGS_CYCTOTOXICITY	196	2.88604e-09	137.387	0.037962	0.21978	0.878805
1474	2402	Eosinophill_percentage	HOLLEMAN_ASPARAGINASE_RESISTANCE_B_ALL_DN	142	2.48836e-07	93.3031	0.045954	0.21978	0.505099
1475	1987	Eosinophill_percentage	KEGG_MEDICUS_ENV_FACTOR_METALS_TO_RAS_ERK_SIGNALING_PATHWAY	103	2.01001e-07	91.8294	0.028971	0.21978	0.431066
1476	1690	Eosinophill_percentage	KOINUMA_COLON_CANCER_MSI_UP	155	2.39446e-10	128.312	0.020979	0.21978	0.323551
1477	1320	Eosinophill_percentage	WP_SMALL_CELL_LUNG_CANCER	1523	5.01867e-39	873.927	0.012987	0.220779	1.57905
1478	1752	Eosinophill_percentage	WP_NO_CGMP_PKG_MEDIATED_NEUROPROTECTION	634	1.81651e-21	411.216	0.022977	0.220779	1.29227
1479	1674	Eosinophill_percentage	SIG_CHEMOTAXIS	585	2.14125e-20	387.986	0.020979	0.220779	1.21618
1480	1595	Eosinophill_percentage	REACTOME_RHOH_GTPASE_CYCLE	428	7.5278e-19	287.288	0.018981	0.220779	0.482267
1481	1770	Eosinophill_percentage	ZHENG_RESPONSE_TO_ARSENITE_UP	127	9.57132e-10	95.5051	0.022977	0.220779	-0.0344233
1482	586	Eosinophill_percentage	JISON_SICKLE_CELL_DISEASE_UP	1886	5.72064e-61	1079.71	0.003996	0.220779	-0.606569
1483	2580	Eosinophill_percentage	KEGG_MEDICUS_VARIANT_MUTATION_INACTIVATED_ATP1A1_TO_ANGIOTENSIN_ALDOSTERONE_SIGNALING_PATHWAY	484	3.08415e-13	259.154	0.0559441	0.221778	1.22599
1484	2242	Eosinophill_percentage	WP_AEROBIC_GLYCOLYSIS	111	6.42556e-07	90.6655	0.037962	0.221778	0.473303
1485	1114	Eosinophill_percentage	REACTOME_TRANSCRIPTIONAL_REGULATION_BY_RUNX2	1558	3.07283e-45	837.788	0.00999001	0.221778	0.147092
1486	754	Eosinophill_percentage	REACTOME_CELL_SURFACE_INTERACTIONS_AT_THE_VASCULAR_WALL	1463	9.9821e-49	902.139	0.00599401	0.221778	0.0243789
1487	1960	Eosinophill_percentage	RIZ_ERYTHROID_DIFFERENTIATION_6HR	603	6.28973e-19	393.827	0.028971	0.222777	1.4864
1488	1408	Eosinophill_percentage	WP_A_NETWORK_MAP_OF_MACROPHAGE_STIMULATING_PROTEIN_MSP_SIGNALING	1154	1.58954e-34	710.584	0.014985	0.222777	1.13515
1489	2058	Eosinophill_percentage	KEGG_MEDICUS_PATHOGEN_HBV_HBX_TO_RAS_ERK_SIGNALING_PATHWAY	136	8.45544e-09	126.454	0.030969	0.222777	0.868937
1490	2175	Eosinophill_percentage	ZHU_CMV_8_HR_DN	843	2.09716e-22	397.901	0.035964	0.222777	0.656176
1491	1457	Eosinophill_percentage	WP_FOLATE_METABOLISM	725	1.31305e-30	503.458	0.015984	0.222777	0.155834
1492	2055	Eosinophill_percentage	KEGG_MEDICUS_REFERENCE_EGF_ERBB2_RAS_ERK_SIGNALING_PATHWAY	177	2.07974e-09	146.387	0.030969	0.223776	0.891232
1493	1503	Eosinophill_percentage	CHIARADONNA_NEOPLASTIC_TRANSFORMATION_KRAS_CDC25_UP	681	2.76051e-25	453.629	0.016983	0.223776	0.708652
1494	1677	Eosinophill_percentage	ELLWOOD_MYC_TARGETS_DN	497	9.21821e-21	339.517	0.020979	0.223776	0.497215
1495	1118	Eosinophill_percentage	SCHLOSSER_SERUM_RESPONSE_AUGMENTED_BY_MYC	1109	5.79884e-41	736.244	0.00999001	0.223776	0.116116
1496	1817	Eosinophill_percentage	VANDESLUIS_COMMD1_TARGETS_GROUP_4_UP	165	1.60541e-09	107.424	0.023976	0.223776	0.0825609
1497	1318	Eosinophill_percentage	WP_SPINAL_CORD_INJURY	1798	2.76618e-44	990.931	0.012987	0.224775	1.27107
1498	320	Eosinophill_percentage	HELLER_HDAC_TARGETS_UP	3192	3.77345e-85	1709.95	0.001998	0.224775	-0.290169
1499	2209	Eosinophill_percentage	KEGG_MEDICUS_VARIANT_MUTATION_ACTIVATED_GNAS_TO_CRHR_PKA_ACTH_SIGNALING_PATHWAY	416	4.82427e-14	265.756	0.036963	0.225774	1.47005
1500	1877	Eosinophill_percentage	PID_S1P_S1P4_PATHWAY	163	7.98734e-09	129.853	0.025974	0.225774	0.692693
1501	2054	Eosinophill_percentage	REACTOME_INSERTION_OF_TAIL_ANCHORED_PROTEINS_INTO_THE_ENDOPLASMIC_RETICULUM_MEMBRANE	234	1.47146e-10	160.441	0.030969	0.225774	0.673204
1502	1867	Eosinophill_percentage	REACTOME_SIALIC_ACID_METABOLISM	475	7.03428e-18	288.148	0.025974	0.225774	0.625106
1503	1260	Eosinophill_percentage	MENSE_HYPOXIA_UP	1286	4.47466e-38	745.598	0.011988	0.225774	0.555198
1504	1189	Eosinophill_percentage	BURTON_ADIPOGENESIS_3	999	1.12517e-39	683.085	0.010989	0.225774	0.0909701
1505	1785	Eosinophill_percentage	PID_AR_PATHWAY	828	2.36338e-27	528.076	0.023976	0.226773	1.01599
1506	1505	Eosinophill_percentage	REACTOME_NEGATIVE_EPIGENETIC_REGULATION_OF_RRNA_EXPRESSION	477	2.63487e-22	370.596	0.016983	0.226773	0.508226
1507	2121	Eosinophill_percentage	TERAMOTO_OPN_TARGETS_CLUSTER_1	137	2.51897e-08	99.1995	0.032967	0.226773	0.27259
1508	1533	Eosinophill_percentage	WP_JOUBERT_SYNDROME	816	7.71074e-31	521.3	0.017982	0.226773	0.260621
1509	2351	Eosinophill_percentage	SASAKI_TARGETS_OF_TP73_AND_TP63	123	2.93837e-07	78.351	0.042957	0.226773	0.148886
1510	1965	Eosinophill_percentage	BOYLAN_MULTIPLE_MYELOMA_D_CLUSTER_DN	533	1.0367e-18	322.794	0.028971	0.227772	0.839426
1511	2784	Eosinophill_percentage	REACTOME_DOWNREGULATION_OF_ERBB2_ERBB3_SIGNALING	204	1.03482e-07	118.772	0.0669331	0.227772	0.737568
1512	1720	Eosinophill_percentage	BURTON_ADIPOGENESIS_1	347	2.21387e-15	263.944	0.021978	0.227772	0.73165
1513	2139	Eosinophill_percentage	NIKOLSKY_OVERCONNECTED_IN_BREAST_CANCER	289	4.53843e-12	187.733	0.033966	0.227772	0.690028
1514	1335	Eosinophill_percentage	PAPASPYRIDONOS_UNSTABLE_ATEROSCLEROTIC_PLAQUE_UP	610	2.63401e-24	432.281	0.012987	0.227772	0.610457
1515	1847	Eosinophill_percentage	KEGG_MEDICUS_ENV_FACTOR_ZN_TO_ANTEROGRADE_AXONAL_TRANSPORT	181	1.04007e-10	140.94	0.024975	0.227772	0.321185
1516	3022	Eosinophill_percentage	BIOCARTA_EGFR_SMRTE_PATHWAY	264	1.5468e-07	160.244	0.0849151	0.228771	2.04781
1517	2001	Eosinophill_percentage	KEGG_ALDOSTERONE_REGULATED_SODIUM_REABSORPTION	686	7.58821e-20	427.655	0.02997	0.228771	1.71291
1518	1178	Eosinophill_percentage	WP_BRAIN_DERIVED_NEUROTROPHIC_FACTOR_BDNF_SIGNALING_PATHWAY	2003	1.23927e-48	1124.14	0.010989	0.228771	1.39306
1519	1874	Eosinophill_percentage	KEGG_MEDICUS_VARIANT_MUTATION_ACTIVATED_FGFR3_TO_RAS_ERK_SIGNALING_PATHWAY	163	8.04862e-09	144.867	0.025974	0.228771	0.876513
1520	1813	Eosinophill_percentage	BIOCARTA_NO2IL12_PATHWAY	158	2.84891e-09	113.399	0.023976	0.228771	0.386698
1521	76	Eosinophill_percentage	BLANCO_MELO_COVID19_SARS_COV_2_INFECTION_A594_ACE2_EXPRESSING_CELLS_UP	5321	2.96345e-126	2810.03	0.000999001	0.228771	-0.259635
1522	1590	Eosinophill_percentage	ZHOU_TNF_SIGNALING_4HR	575	5.17862e-21	356.33	0.018981	0.22977	0.622211
1523	1875	Eosinophill_percentage	REACTOME_CASPASE_ACTIVATION_VIA_DEATH_RECEPTORS_IN_THE_PRESENCE_OF_LIGAND	171	2.2352e-09	138.364	0.025974	0.22977	0.544464
1524	2080	Eosinophill_percentage	WP_LDL_INFLUENCE_ON_CD14_AND_TLR4	287	7.95883e-13	195.727	0.031968	0.22977	0.487139
1525	2315	Eosinophill_percentage	REACTOME_REGULATION_OF_BACH1_ACTIVITY	130	2.05096e-07	91.1544	0.040959	0.22977	0.398134
1526	100	Eosinophill_percentage	BLALOCK_ALZHEIMERS_DISEASE_INCIPIENT_UP	4406	7.45543e-107	2421.52	0.000999001	0.22977	0.335237
1527	2574	Eosinophill_percentage	THEODOROU_MAMMARY_TUMORIGENESIS	653	1.97588e-15	339.009	0.0559441	0.230769	1.85884
1528	1451	Eosinophill_percentage	BROWNE_HCMV_INFECTION_20HR_DN	1591	8.00574e-38	884.191	0.015984	0.230769	1.85177
1529	2211	Eosinophill_percentage	REACTOME_ERK_MAPK_TARGETS	273	4.80539e-11	207.429	0.036963	0.230769	1.19114
1530	1985	Eosinophill_percentage	KEGG_MEDICUS_PATHOGEN_HCMV_GB_TO_PDGFR_RAS_ERK_SIGNALING_PATHWAY	152	9.25185e-09	139.377	0.028971	0.230769	0.915485
1531	2239	Eosinophill_percentage	KEGG_MEDICUS_VARIANT_SCRAPIE_CONFORMATION_PRPSC_TO_PRNP_PI3K_NOX2_SIGNALING_PATHWAY	215	1.5021e-09	142.343	0.037962	0.230769	0.807106
1532	2047	Eosinophill_percentage	WP_GROWTH_FACTORS_AND_HORMONES_IN_BETA_CELL_PROLIFERATION	373	9.68235e-14	235.296	0.030969	0.230769	0.782425
1533	1342	Eosinophill_percentage	KEGG_MEDICUS_REFERENCE_RAB7_REGULATED_MICROTUBULE_MINUS_END_DIRECTED_TRANSPORT	427	2.58752e-20	315.497	0.012987	0.230769	0.339475
1534	2391	Eosinophill_percentage	KEGG_MEDICUS_REFERENCE_ANGIOTENSIN_ALDOSTERONE_SIGNALING_PATHWAY	622	1.3565e-15	340.931	0.045954	0.231768	1.9219
1535	2240	Eosinophill_percentage	ZHANG_ADIPOGENESIS_BY_BMP7	201	1.87817e-09	139.925	0.037962	0.231768	0.908972
1536	2056	Eosinophill_percentage	REACTOME_RIP_MEDIATED_NFKB_ACTIVATION_VIA_ZBP1	175	3.53394e-09	143.035	0.030969	0.231768	0.691554
1537	1747	Eosinophill_percentage	YAO_HOXA10_TARGETS_VIA_PROGESTERONE_UP	965	9.5272e-32	607.143	0.022977	0.231768	0.582341
1538	2062	Eosinophill_percentage	WP_GLUCOCORTICOID_BIOSYNTHESIS	119	1.2749e-07	88.4032	0.030969	0.231768	0.0360584
1539	1927	Eosinophill_percentage	KYNG_DNA_DAMAGE_BY_GAMMA_RADIATION	1041	8.28387e-30	623.908	0.027972	0.232767	1.08304
1540	991	Eosinophill_percentage	WP_SUDDEN_INFANT_DEATH_SYNDROME_SIDS_SUSCEPTIBILITY_PATHWAYS	2236	1.09803e-55	1220.31	0.00899101	0.232767	0.939753
1541	81	Eosinophill_percentage	HELLER_HDAC_TARGETS_SILENCED_BY_METHYLATION_UP	5304	3.06922e-114	2728.98	0.000999001	0.232767	0.907629
1542	2019	Eosinophill_percentage	KEGG_MEDICUS_VARIANT_MUTATION_ACTIVATED_KIT_TO_RAS_ERK_SIGNALING_PATHWAY	138	1.40613e-08	125.121	0.02997	0.232767	0.80482
1543	2087	Eosinophill_percentage	KEGG_MEDICUS_VARIANT_AMPLIFIED_PDGFR_TO_RAS_ERK_SIGNALING_PATHWAY	134	1.74598e-08	125.043	0.031968	0.232767	0.801953
1544	1803	Eosinophill_percentage	GAZDA_DIAMOND_BLACKFAN_ANEMIA_ERYTHROID_UP	269	4.26205e-14	212.615	0.023976	0.232767	0.784784
1545	1975	Eosinophill_percentage	HOFMANN_MYELODYSPLASTIC_SYNDROM_RISK_UP	238	4.55753e-12	186.605	0.028971	0.232767	0.745504
1546	460	Eosinophill_percentage	SHEPARD_CRASH_AND_BURN_MUTANT_UP	2078	6.2178e-67	1294.3	0.002997	0.232767	-0.175799
1547	1706	Eosinophill_percentage	WP_EGFR_TYROSINE_KINASE_INHIBITOR_RESISTANCE	1345	1.5076e-34	772.458	0.021978	0.233766	1.40796
1548	2218	Eosinophill_percentage	REACTOME_DEFECTIVE_C1GALT1C1_CAUSES_TNPS	174	1.11046e-08	124.972	0.036963	0.233766	0.516846
1549	52	Eosinophill_percentage	WEST_ADRENOCORTICAL_TUMOR_DN	7207	6.02451e-136	3314.44	0.000999001	0.233766	0.504368
1550	1541	Eosinophill_percentage	PID_FOXO_PATHWAY	574	7.2539e-22	379.796	0.017982	0.233766	0.462063
1551	1711	Eosinophill_percentage	SHAFFER_IRF4_TARGETS_IN_ACTIVATED_DENDRITIC_CELL	773	1.27388e-27	464.346	0.021978	0.233766	0.424913
1552	1880	Eosinophill_percentage	BIOCARTA_ERK5_PATHWAY	134	3.94581e-09	112.231	0.025974	0.233766	0.315704
1553	2029	Eosinophill_percentage	SMID_BREAST_CANCER_LUMINAL_A_UP	1502	3.17714e-33	740.362	0.030969	0.234765	1.45872
1554	576	Eosinophill_percentage	RUTELLA_RESPONSE_TO_CSF2RB_AND_IL4_UP	4565	1.6048e-94	2280.35	0.003996	0.234765	1.01472
1555	1948	Eosinophill_percentage	KEGG_MEDICUS_VARIANT_AMPLIFIED_FGFR_TO_RAS_ERK_SIGNALING_PATHWAY	158	1.03513e-08	136.27	0.027972	0.234765	0.845597
1556	2344	Eosinophill_percentage	LANDEMAINE_LUNG_METASTASIS	314	3.8307e-11	185.588	0.042957	0.234765	0.819447
1557	1797	Eosinophill_percentage	SHIPP_DLBCL_VS_FOLLICULAR_LYMPHOMA_DN	481	3.85595e-18	315.057	0.023976	0.234765	0.58362
1558	2312	Eosinophill_percentage	REACTOME_ACTIVATION_OF_SMO	238	7.23941e-10	150.495	0.040959	0.234765	0.553296
1559	1772	Eosinophill_percentage	BIOCARTA_NPC_PATHWAY	93	1.21467e-07	84.8311	0.022977	0.234765	0.29292
1560	2691	Eosinophill_percentage	REACTOME_NOTCH_HLH_TRANSCRIPTION_PATHWAY	582	1.92771e-13	313.712	0.0619381	0.235764	2.22361
1561	1672	Eosinophill_percentage	MAGRANGEAS_MULTIPLE_MYELOMA_IGLL_VS_IGLK_UP	592	2.52829e-20	409.783	0.020979	0.235764	1.56566
1562	2446	Eosinophill_percentage	WP_SPHINGOLIPID_METABOLISM_IN_SENESCENCE	485	4.37136e-14	263.748	0.048951	0.235764	1.05635
1563	1794	Eosinophill_percentage	WP_ENERGY_METABOLISM	670	1.04297e-21	401.054	0.023976	0.235764	0.701602
1564	1322	Eosinophill_percentage	ROPERO_HDAC2_TARGETS	1493	9.22226e-39	765.599	0.012987	0.235764	0.505251
1565	2142	Eosinophill_percentage	KEGG_MEDICUS_PATHOGEN_HCV_CORE_TO_ERK_SIGNALING_PATHWAY	116	3.63609e-07	98.6606	0.033966	0.235764	0.460329
1566	1915	Eosinophill_percentage	KEGG_HISTIDINE_METABOLISM	290	1.40272e-13	197.098	0.026973	0.235764	0.239573
1567	1469	Eosinophill_percentage	SMIRNOV_RESPONSE_TO_IR_2HR_UP	511	1.88401e-22	342.105	0.015984	0.235764	-0.0101079
1568	1842	Eosinophill_percentage	BIOCARTA_MAL_PATHWAY	189	2.93699e-11	177.226	0.024975	0.236763	0.760324
1569	1997	Eosinophill_percentage	BASSO_CD40_SIGNALING_DN	935	7.47636e-28	547.196	0.02997	0.236763	0.683423
1570	2018	Eosinophill_percentage	KEGG_MEDICUS_VARIANT_MUTATION_INACTIVATED_FGF17_TO_RAS_ERK_SIGNALING_PATHWAY	147	1.49652e-08	126.336	0.02997	0.236763	0.67263
1571	1715	Eosinophill_percentage	MARSON_FOXP3_TARGETS_DN	706	2.92941e-23	411.537	0.021978	0.236763	0.564513
1572	1983	Eosinophill_percentage	LI_ADIPOGENESIS_BY_ACTIVATED_PPARG	213	8.30475e-11	152.476	0.028971	0.236763	0.471704
1573	1685	Eosinophill_percentage	REACTOME_TNFR1_INDUCED_NF_KAPPA_B_SIGNALING_PATHWAY	299	6.03355e-15	226.621	0.020979	0.236763	0.303828
1574	2061	Eosinophill_percentage	REACTOME_TP53_REGULATES_TRANSCRIPTION_OF_GENES_INVOLVED_IN_G1_CELL_CYCLE_ARREST	137	1.08882e-08	94.7696	0.030969	0.236763	-0.018376
1575	1285	Eosinophill_percentage	REACTOME_MRNA_SPLICING_MINOR_PATHWAY	418	6.30938e-22	317.064	0.011988	0.236763	-0.282245
1576	1745	Eosinophill_percentage	GAVIN_FOXP3_TARGETS_CLUSTER_T4	1278	2.17981e-33	648.69	0.022977	0.237762	0.480578
1577	2518	Eosinophill_percentage	WU_ALZHEIMER_DISEASE_DN	298	4.794e-10	172.768	0.0529471	0.238761	0.943202
1578	2717	Eosinophill_percentage	KEGG_MEDICUS_REFERENCE_TRANSCRIPTIONAL_ACTIVATION_BY_ACETYLATION_OF_H3K27	162	4.29536e-07	107.108	0.0629371	0.238761	0.799432
1579	2160	Eosinophill_percentage	NICK_RESPONSE_TO_PROC_TREATMENT_DN	303	2.40451e-12	203.938	0.034965	0.238761	0.688112
1580	1341	Eosinophill_percentage	ZHOU_TNF_SIGNALING_30MIN	423	2.24456e-20	353.048	0.012987	0.238761	0.501929
1581	1726	Eosinophill_percentage	REACTOME_TELOMERE_EXTENSION_BY_TELOMERASE	222	3.09255e-13	158.733	0.021978	0.238761	0.0567227
1582	2164	Eosinophill_percentage	SHIN_B_CELL_LYMPHOMA_CLUSTER_6	93	8.97848e-07	72.4902	0.034965	0.238761	-0.00558434
1583	2067	Eosinophill_percentage	BERNARD_PPAPDC1B_TARGETS_DN	878	1.59599e-24	525.645	0.031968	0.23976	1.45712
1584	2560	Eosinophill_percentage	HEBERT_MATRISOME_TNBC_LUNG_METASTASIS	405	3.29901e-12	236.464	0.0549451	0.23976	1.44676
1585	1316	Eosinophill_percentage	WP_ENDODERM_DIFFERENTIATION	2054	2.54128e-49	1140.14	0.012987	0.23976	1.24338
1586	2185	Eosinophill_percentage	WP_4_HYDROXYTAMOXIFEN_DEXAMETHASONE_AND_RETINOIC_ACIDS_REGULATION_OF_P27_EXPRESSION	215	4.21685e-10	172.755	0.035964	0.23976	0.837505
1587	1845	Eosinophill_percentage	KEGG_MEDICUS_REFERENCE_P4_PR_RAS_ERK_SIGNALING_PATHWAY	165	2.66517e-09	144.845	0.024975	0.23976	0.807322
1588	1599	Eosinophill_percentage	SCHLOSSER_MYC_AND_SERUM_RESPONSE_SYNERGY	316	7.90352e-16	250.573	0.018981	0.23976	0.401325
1589	1591	Eosinophill_percentage	BURTON_ADIPOGENESIS_11	546	3.31345e-21	349.963	0.018981	0.23976	0.241567
1590	467	Eosinophill_percentage	REACTOME_SARS_COV_2_HOST_INTERACTIONS	1648	2.11953e-66	1050.37	0.002997	0.23976	-1.41355
1591	2189	Eosinophill_percentage	REACTOME_DISSOLUTION_OF_FIBRIN_CLOT	154	5.02231e-08	133.624	0.035964	0.240759	1.0219
1592	1673	Eosinophill_percentage	WP_NOTCH_SIGNALING	587	1.70912e-20	390.092	0.020979	0.240759	0.819235
1593	2219	Eosinophill_percentage	KEGG_MEDICUS_REFERENCE_CXCR4_GNAI_PI3K_BAD_SIGNALING_PATHWAY	136	4.37209e-08	105.007	0.036963	0.240759	0.545358
1594	2254	Eosinophill_percentage	KEGG_MEDICUS_VARIANT_MUTATION_INACTIVATED_RASD1_TO_CRHR_PKA_ACTH_SIGNALING_PATHWAY	443	1.4588e-14	278.015	0.038961	0.241758	1.23195
1595	2020	Eosinophill_percentage	REACTOME_DEFECTIVE_GALNT3_CAUSES_HFTC	164	1.28777e-08	119.306	0.02997	0.241758	0.354495
1596	1602	Eosinophill_percentage	REACTOME_RIPK1_MEDIATED_REGULATED_NECROSIS	290	1.79007e-15	228.556	0.018981	0.241758	0.300918
1597	2245	Eosinophill_percentage	GU_PDEF_TARGETS_UP	1315	2.44023e-29	725.234	0.038961	0.242757	2.09436
1598	2216	Eosinophill_percentage	KEGG_MEDICUS_VARIANT_DUPLICATION_OR_MUTATION_ACTIVATED_FLT3_TO_RAS_PI3K_SIGNALING_PATHWAY	164	3.18297e-08	135.689	0.036963	0.242757	0.873027
1599	1917	Eosinophill_percentage	WP_HOST_PATHOGEN_INTERACTION_OF_HUMAN_CORONAVIRUSES_AUTOPHAGY	189	1.65613e-10	146.866	0.026973	0.242757	0.384181
1600	2120	Eosinophill_percentage	MARIADASON_RESPONSE_TO_CURCUMIN_SULINDAC_7	125	3.41237e-08	101.085	0.032967	0.242757	0.278136
1601	105	Eosinophill_percentage	OSMAN_BLADDER_CANCER_DN	4175	4.03694e-105	2263.43	0.000999001	0.242757	-0.365309
1602	3315	Eosinophill_percentage	WP_MAMMARY_GLAND_DEVELOPMENT_PATHWAY_EMBRYONIC_DEVELOPMENT_STAGE_1_OF_4	385	1.54553e-08	199.682	0.115884	0.243756	1.9415
1603	3218	Eosinophill_percentage	KEGG_MEDICUS_REFERENCE_NUCLEAR_INITIATED_ESTROGEN_SIGNALING_PATHWAY	243	1.01924e-06	125.869	0.103896	0.243756	1.3094
1604	2252	Eosinophill_percentage	JEPSEN_SMRT_TARGETS	525	1.95204e-15	306.01	0.038961	0.243756	1.26683
1605	2669	Eosinophill_percentage	WP_FAMILIAL_HYPERLIPIDEMIA_TYPE_3	211	3.77051e-08	131.443	0.0599401	0.243756	0.935832
1606	689	Eosinophill_percentage	HAMAI_APOPTOSIS_VIA_TRAIL_DN	2112	4.49694e-62	1237.55	0.004995	0.243756	-0.125161
1607	2268	Eosinophill_percentage	REACTOME_RAC2_GTPASE_CYCLE	1458	5.08621e-31	760.647	0.03996	0.244755	1.70314
1608	2286	Eosinophill_percentage	KEGG_MEDICUS_VARIANT_LOSS_OF_VHL_TO_HIF_1_SIGNALING_PATHWAY	131	1.66192e-07	100.953	0.03996	0.244755	0.468421
1609	1907	Eosinophill_percentage	XU_CREBBP_TARGETS_DN	510	3.06977e-18	332.369	0.026973	0.245754	0.982181
1610	1866	Eosinophill_percentage	KEGG_TRYPTOPHAN_METABOLISM	422	2.71618e-17	300.116	0.025974	0.245754	0.574436
1611	1828	Eosinophill_percentage	GUO_HEX_TARGETS_UP	944	4.75133e-30	569.207	0.024975	0.245754	0.507183
1612	2182	Eosinophill_percentage	LANDIS_ERBB2_BREAST_TUMORS_65_UP	313	5.86338e-12	200.877	0.035964	0.246753	0.81918
1613	1746	Eosinophill_percentage	LEE_AGING_CEREBELLUM_UP	1002	1.6639e-32	643.855	0.022977	0.246753	0.606999
1614	1676	Eosinophill_percentage	WP_T_CELL_MODULATION_IN_PANCREATIC_CANCER	507	7.30911e-21	342.577	0.020979	0.246753	0.347108
1615	1418	Eosinophill_percentage	DIRMEIER_LMP1_RESPONSE_LATE_UP	620	8.75172e-23	396.295	0.014985	0.246753	0.309748
1616	1129	Eosinophill_percentage	REACTOME_TRANSCRIPTION_OF_THE_HIV_GENOME	627	1.47927e-27	429.542	0.00999001	0.246753	-0.21762
1617	2534	Eosinophill_percentage	KEGG_MEDICUS_REFERENCE_EP_NE_ADRB_CAMP_SIGNALING_PATHWAY	262	2.45176e-09	157.947	0.0539461	0.247752	1.06647
1618	1918	Eosinophill_percentage	REACTOME_ER_QUALITY_CONTROL_COMPARTMENT_ERQC	191	1.16325e-10	144.168	0.026973	0.247752	0.114366
1619	2131	Eosinophill_percentage	PID_AR_NONGENOMIC_PATHWAY	474	1.10523e-15	310.131	0.033966	0.248751	1.26923
1620	2417	Eosinophill_percentage	WP_TYPE_II_DIABETES_MELLITUS	310	1.1296e-10	185.235	0.046953	0.248751	0.93547
1621	2191	Eosinophill_percentage	KEGG_MEDICUS_REFERENCE_KITLG_KIT_RAS_ERK_SIGNALING_PATHWAY	146	2.47336e-08	129.244	0.035964	0.248751	0.716074
1622	1258	Eosinophill_percentage	BENPORATH_ES_CORE_NINE_CORRELATED	1241	7.71508e-38	778.83	0.011988	0.248751	0.694822
1623	2348	Eosinophill_percentage	KYNG_DNA_DAMAGE_BY_4NQO_OR_GAMMA_RADIATION	199	1.32295e-08	129.218	0.042957	0.248751	0.551727
1624	1633	Eosinophill_percentage	KESHELAVA_MULTIPLE_DRUG_RESISTANCE	779	1.14747e-28	454.968	0.01998	0.248751	-0.216727
1625	462	Eosinophill_percentage	LINSLEY_MIR16_TARGETS	2047	1.26107e-64	1238.73	0.002997	0.248751	-0.530601
1626	911	Eosinophill_percentage	KUUSELO_PANCREATIC_CANCER_19Q13_AMPLIFICATION	74	6.46622e-16	62.4205	0.00699301	0.248751	-2.07412
1627	2076	Eosinophill_percentage	REACTOME_FATTY_ACYL_COA_BIOSYNTHESIS	437	2.7045e-16	271.293	0.031968	0.24975	0.548105
1628	2188	Eosinophill_percentage	KEGG_MEDICUS_ENV_FACTOR_NNK_NNN_TO_RAS_ERK_SIGNALING_PATHWAY	225	4.75972e-10	150.863	0.035964	0.24975	0.475784
1629	1637	Eosinophill_percentage	NADLER_OBESITY_DN	499	2.12264e-21	372.98	0.01998	0.24975	0.341053
1630	824	Eosinophill_percentage	MIKKELSEN_IPS_LCP_WITH_H3K4ME3	1944	2.05484e-54	1030.07	0.00699301	0.24975	-0.42831
1631	2260	Eosinophill_percentage	HE_PTEN_TARGETS_UP	255	9.68566e-11	182.427	0.038961	0.250749	1.01374
1632	2486	Eosinophill_percentage	REACTOME_FCGR_ACTIVATION	163	1.36935e-07	115.341	0.0509491	0.250749	0.772142
1633	2366	Eosinophill_percentage	WP_FARNESOID_X_RECEPTOR_PATHWAY	238	1.028e-09	160.917	0.043956	0.250749	0.556504
1634	1802	Eosinophill_percentage	TAVOR_CEBPA_TARGETS_DN	359	1.19498e-15	224.274	0.023976	0.250749	0.0483574
1635	1033	Eosinophill_percentage	REACTOME_DEFECTIVE_CFTR_CAUSES_CYSTIC_FIBROSIS	471	8.68151e-26	362.659	0.00899101	0.250749	-0.511791
1636	2506	Eosinophill_percentage	GAVIN_IL2_RESPONSIVE_FOXP3_TARGETS_UP	229	1.04929e-08	138.186	0.0519481	0.251748	0.70583
1637	2017	Eosinophill_percentage	KEGG_MEDICUS_REFERENCE_LESION_BYPASS_BY_TLS_AND_DSB_FORMATION	150	1.2807e-08	126.839	0.02997	0.251748	0.507485
1638	750	Eosinophill_percentage	RAO_BOUND_BY_SALL4	2789	1.18976e-68	1504.45	0.00599401	0.251748	0.35824
1639	2769	Eosinophill_percentage	VALK_AML_CLUSTER_13	654	2.22105e-14	372.392	0.0669331	0.252747	2.2899
1640	3305	Eosinophill_percentage	REACTOME_TRAFFICKING_OF_GLUR2_CONTAINING_AMPA_RECEPTORS	341	8.43218e-08	180.825	0.114885	0.252747	1.80769
1641	2704	Eosinophill_percentage	KEGG_MEDICUS_VARIANT_ERBB2_OVEREXPRESSION_TO_PI3K_SIGNALING_PATHWAY	147	1.09461e-06	99.2728	0.0619381	0.252747	0.433672
1642	1943	Eosinophill_percentage	FLECHNER_BIOPSY_KIDNEY_TRANSPLANT_OK_VS_DONOR_DN	250	1.09555e-12	187.521	0.027972	0.252747	0.373088
1643	1841	Eosinophill_percentage	KEGG_MEDICUS_REFERENCE_COPI_VESICLE_FORMATION	209	9.10969e-12	180.326	0.024975	0.252747	0.297604
1644	2078	Eosinophill_percentage	BIOCARTA_TFF_PATHWAY	285	1.95076e-12	204.141	0.031968	0.253746	0.550486
1645	1759	Eosinophill_percentage	REACTOME_REGULATION_OF_TP53_EXPRESSION_AND_DEGRADATION	406	1.98681e-17	281.152	0.022977	0.253746	0.21168
1646	1532	Eosinophill_percentage	WP_NF1_COPY_NUMBER_VARIATION_SYNDROME	833	6.05305e-31	535.386	0.017982	0.253746	0.00176709
1647	2299	Eosinophill_percentage	MARZEC_IL2_SIGNALING_DN	630	1.84044e-17	374.119	0.040959	0.254745	1.41552
1648	2342	Eosinophill_percentage	IVANOVA_HEMATOPOIESIS_STEM_CELL_SHORT_TERM	267	2.41365e-10	202.588	0.042957	0.254745	1.16528
1649	2276	Eosinophill_percentage	REACTOME_GPVI_MEDIATED_ACTIVATION_CASCADE	539	5.09506e-16	303.537	0.03996	0.254745	0.876769
1650	1538	Eosinophill_percentage	PID_FGF_PATHWAY	709	1.53492e-24	471.772	0.017982	0.254745	0.746227
1651	2283	Eosinophill_percentage	KEGG_MEDICUS_VARIANT_MET_OVEREXPRESSION_TO_RAS_ERK_SIGNALING_PATHWAY	140	1.37843e-07	120.066	0.03996	0.254745	0.700654
1652	1463	Eosinophill_percentage	REN_BOUND_BY_E2F	574	1.05828e-22	401.875	0.015984	0.254745	0.334244
1653	1191	Eosinophill_percentage	GAVIN_FOXP3_TARGETS_CLUSTER_T7	989	1.22258e-36	629.697	0.010989	0.254745	-0.189872
1654	819	Eosinophill_percentage	RUTELLA_RESPONSE_TO_HGF_DN	3696	4.96309e-73	1840.63	0.00699301	0.255744	1.60294
1655	2226	Eosinophill_percentage	MEBARKI_HCC_PROGENITOR_WNT_UP_CTNNB1_DEPENDENT	1287	7.79795e-30	679.833	0.037962	0.255744	1.20854
1656	1111	Eosinophill_percentage	WHITFIELD_CELL_CYCLE_M_G1	1426	6.7057e-45	896.017	0.00999001	0.255744	0.418264
1657	1279	Eosinophill_percentage	CUI_GLUCOSE_DEPRIVATION	563	1.5033e-25	415.213	0.011988	0.255744	0.0888148
1658	1380	Eosinophill_percentage	HEIDENBLAD_AMPLIFIED_IN_PANCREATIC_CANCER	578	6.80607e-24	379.52	0.013986	0.255744	0.0123456
1659	2529	Eosinophill_percentage	REACTOME_NOTCH3_INTRACELLULAR_DOMAIN_REGULATES_TRANSCRIPTION	453	7.83016e-13	266.604	0.0539461	0.256743	1.46477
1660	1956	Eosinophill_percentage	MARSON_FOXP3_TARGETS_UP	891	1.65722e-26	549.937	0.028971	0.256743	1.1388
1661	2105	Eosinophill_percentage	MISIAK_ANAPLASTIC_THYROID_CARCINOMA_UP	677	1.18773e-19	401.15	0.032967	0.256743	0.942363
1662	2467	Eosinophill_percentage	BIOCARTA_LAIR_PATHWAY	232	7.04502e-09	146.179	0.04995	0.256743	0.674486
1663	2450	Eosinophill_percentage	EHRLICH_ICF_SYNDROM_DN	139	5.246e-07	96.9952	0.048951	0.256743	0.383074
1664	1707	Eosinophill_percentage	KAYO_CALORIE_RESTRICTION_MUSCLE_DN	1013	1.68246e-32	600.797	0.021978	0.256743	0.305947
1665	2327	Eosinophill_percentage	VISALA_RESPONSE_TO_HEAT_SHOCK_AND_AGING_UP	129	2.29092e-07	92.7433	0.041958	0.256743	-0.00177265
1666	2084	Eosinophill_percentage	REACTOME_FGFR2_ALTERNATIVE_SPLICING	279	2.8985e-12	181.891	0.031968	0.256743	-0.0635301
1667	452	Eosinophill_percentage	REACTOME_PROCESSING_OF_CAPPED_INTRON_CONTAINING_PRE_MRNA	2386	6.59923e-82	1586.56	0.002997	0.256743	-0.902757
1668	3815	Eosinophill_percentage	KEGG_MEDICUS_REFERENCE_TSH_DUOX2_TG_SIGNALING_PATHWAY	391	9.14516e-07	188.072	0.204795	0.257742	2.48695
1669	2621	Eosinophill_percentage	BIOCARTA_CARM_ER_PATHWAY	440	2.00525e-12	270.138	0.0579421	0.257742	1.66557
1670	2460	Eosinophill_percentage	MARCHINI_TRABECTEDIN_RESISTANCE_DN	835	1.63951e-20	453.989	0.04995	0.257742	1.51284
1671	2468	Eosinophill_percentage	WP_CELLS_AND_MOLECULES_INVOLVED_IN_LOCAL_ACUTE_INFLAMMATORY_RESPONSE	232	7.04502e-09	146.179	0.04995	0.257742	0.689508
1672	2537	Eosinophill_percentage	HOEGERKORP_CD44_TARGETS_TEMPORAL_UP	141	9.67155e-07	103.3	0.0539461	0.257742	0.684103
1673	1754	Eosinophill_percentage	AMIT_EGF_RESPONSE_60_HELA	499	5.2189e-20	354.266	0.022977	0.257742	0.536379
1674	2088	Eosinophill_percentage	BIOCARTA_BCELLSURVIVAL_PATHWAY	153	2.23836e-08	117.297	0.031968	0.257742	0.421203
1675	2371	Eosinophill_percentage	RODRIGUES_THYROID_CARCINOMA_DN	1473	3.29769e-30	768.326	0.044955	0.258741	2.11711
1676	2393	Eosinophill_percentage	GAUSSMANN_MLL_AF4_FUSION_TARGETS_G_DN	468	2.61268e-14	279.432	0.045954	0.258741	1.21062
1677	3243	Eosinophill_percentage	ZHAN_VARIABLE_EARLY_DIFFERENTIATION_GENES_UP	374	1.33606e-08	160.97	0.106893	0.258741	0.986369
1678	1213	Eosinophill_percentage	SHIPP_DLBCL_VS_FOLLICULAR_LYMPHOMA_UP	385	5.35131e-20	319.264	0.010989	0.258741	0.0728055
1679	4030	Eosinophill_percentage	KEGG_MEDICUS_REFERENCE_MGLUR1_TRPC3_SIGNALING_PATHWAY	511	1.48339e-07	221.563	0.262737	0.25974	2.91315
1680	2349	Eosinophill_percentage	KEGG_MEDICUS_VARIANT_DUPLICATION_OR_MUTATION_ACTIVATED_FLT3_TO_RAS_ERK_SIGNALING_PATHWAY	141	1.4343e-07	120.516	0.042957	0.25974	0.726725
1681	2565	Eosinophill_percentage	REACTOME_TGF_BETA_RECEPTOR_SIGNALING_IN_EMT_EPITHELIAL_TO_MESENCHYMAL_TRANSITION	220	1.46128e-08	137.695	0.0549451	0.25974	0.560274
1682	1858	Eosinophill_percentage	ROSS_ACUTE_MYELOID_LEUKEMIA_CBF	1313	1.05464e-32	757.84	0.025974	0.260739	1.4271
1683	1937	Eosinophill_percentage	JIANG_TIP30_TARGETS_UP	579	3.09277e-19	377.325	0.027972	0.260739	0.874821
1684	1592	Eosinophill_percentage	DAUER_STAT3_TARGETS_DN	492	9.0013e-21	346.734	0.018981	0.260739	0.226841
1685	1411	Eosinophill_percentage	KYNG_RESPONSE_TO_H2O2	675	1.243e-26	472.589	0.014985	0.260739	0.115317
1686	826	Eosinophill_percentage	ZHANG_BREAST_CANCER_PROGENITORS_DN	1529	2.11405e-48	938.598	0.00699301	0.260739	0.0201608
1687	2606	Eosinophill_percentage	SCHEIDEREIT_IKK_TARGETS	264	4.26993e-09	170.917	0.0569431	0.261738	1.05601
1688	2846	Eosinophill_percentage	PARK_TRETINOIN_RESPONSE	175	5.72913e-07	95.2227	0.0709291	0.261738	0.368715
1689	2629	Eosinophill_percentage	XU_RESPONSE_TO_TRETINOIN_AND_NSC682994_UP	173	1.75697e-07	100.435	0.0579421	0.261738	0.248952
1690	2086	Eosinophill_percentage	MISHRA_CARCINOMA_ASSOCIATED_FIBROBLAST_DN	241	2.06381e-11	165.999	0.031968	0.261738	0.221971
1691	1642	Eosinophill_percentage	ANDERSEN_LIVER_CANCER_KRT19_UP	330	4.93173e-16	249.168	0.01998	0.261738	0.207765
1692	1584	Eosinophill_percentage	WP_PRE_IMPLANTATION_EMBRYO	720	1.85242e-24	433.243	0.018981	0.262737	0.266836
1693	2236	Eosinophill_percentage	HOLLEMAN_ASPARAGINASE_RESISTANCE_B_ALL_UP	303	5.20943e-12	180.88	0.037962	0.262737	0.210116
1694	2643	Eosinophill_percentage	KEGG_MEDICUS_VARIANT_MUTATION_ACTIVATED_KCNJ5_TO_ANGIOTENSIN_ALDOSTERONE_SIGNALING_PATHWAY	500	5.55434e-13	264.161	0.0589411	0.263736	1.26858
1695	2780	Eosinophill_percentage	PID_ARF6_DOWNSTREAM_PATHWAY	250	3.92437e-08	152.043	0.0669331	0.263736	1.02922
1696	2418	Eosinophill_percentage	WP_INTERACTIONS_BETWEEN_LOXL4_AND_OXIDATIVE_STRESS_PATHWAY	205	1.02625e-08	132.264	0.046953	0.263736	0.359823
1697	1818	Eosinophill_percentage	WP_GLUTATHIONE_METABOLISM	156	1.57291e-09	107.199	0.023976	0.263736	-0.293122
1698	2880	Eosinophill_percentage	KEGG_MEDICUS_VARIANT_EML4_ALK_FUSION_KINASE_TO_RAS_ERK_SIGNALING_PATHWAY	164	1.68254e-06	108.785	0.0739261	0.264735	0.850259
1699	1107	Eosinophill_percentage	CHIARADONNA_NEOPLASTIC_TRANSFORMATION_KRAS_DN	1993	9.8502e-48	1064.8	0.00999001	0.264735	0.825836
1700	2115	Eosinophill_percentage	LIU_BREAST_CANCER	291	1.27028e-12	215.637	0.032967	0.264735	0.497147
1701	1627	Eosinophill_percentage	UEDA_CENTRAL_CLOCK	985	1.33991e-32	640.484	0.01998	0.264735	0.424202
1702	1462	Eosinophill_percentage	LEE_LIVER_CANCER_MYC_E2F1_UP	646	1.75575e-23	424.088	0.015984	0.264735	0.32542
1703	1622	Eosinophill_percentage	TAKEDA_TARGETS_OF_NUP98_HOXA9_FUSION_16D_DN	1863	2.34804e-41	971.392	0.01998	0.265734	1.25547
1704	2430	Eosinophill_percentage	WP_CORI_CYCLE	181	3.61692e-08	139.893	0.047952	0.265734	0.79557
1705	2783	Eosinophill_percentage	WP_6Q16_COPY_NUMBER_VARIATION	194	3.03183e-07	129.659	0.0669331	0.265734	0.758857
1706	1751	Eosinophill_percentage	KYNG_DNA_DAMAGE_BY_UV	710	1.59785e-22	426.314	0.022977	0.265734	0.607021
1707	2008	Eosinophill_percentage	REACTOME_SYNTHESIS_OF_PC	364	7.7429e-14	235.77	0.02997	0.265734	0.598818
1708	1869	Eosinophill_percentage	PID_FRA_PATHWAY	399	1.94024e-16	283.648	0.025974	0.265734	0.430326
1709	1417	Eosinophill_percentage	DASU_IL6_SIGNALING_UP	648	2.95339e-24	404.338	0.014985	0.265734	0.0665877
1710	3190	Eosinophill_percentage	BIOCARTA_PRION_PATHWAY	236	8.10632e-07	139.286	0.100899	0.266733	1.348
1711	2157	Eosinophill_percentage	WP_P38_MAPK_SIGNALING_PATHWAY	452	2.36887e-15	321.137	0.034965	0.266733	1.11893
1712	1968	Eosinophill_percentage	CHANDRAN_METASTASIS_TOP50_UP	351	3.78956e-14	279.348	0.028971	0.266733	1.01826
1713	2682	Eosinophill_percentage	WP_NITRIC_OXIDE_METABOLISM_IN_CYSTIC_FIBROSIS	202	5.58157e-08	122.788	0.0609391	0.266733	0.746269
1714	748	Eosinophill_percentage	MULLIGHAN_MLL_SIGNATURE_1_DN	3253	5.46843e-72	1648.77	0.00599401	0.266733	0.67618
1715	1681	Eosinophill_percentage	REACTOME_GENE_AND_PROTEIN_EXPRESSION_BY_JAK_STAT_SIGNALING_AFTER_INTERLEUKIN_12_STIMULATION	392	2.48299e-17	309.278	0.020979	0.266733	0.516962
1716	2163	Eosinophill_percentage	BERTUCCI_INVASIVE_CARCINOMA_DUCTAL_VS_LOBULAR_UP	259	2.4071e-11	175.029	0.034965	0.266733	0.456346
1717	2309	Eosinophill_percentage	WP_MTHFR_DEFICIENCY	300	3.74876e-11	215.338	0.040959	0.267732	0.956204
1718	990	Eosinophill_percentage	WP_PRIMARY_OVARIAN_INSUFFICIENCY	2307	4.56394e-56	1232.02	0.00899101	0.267732	0.609912
1719	2473	Eosinophill_percentage	HO_LIVER_CANCER_VASCULAR_INVASION	140	4.5329e-07	97.3349	0.04995	0.267732	0.313743
1720	2082	Eosinophill_percentage	KEGG_GLYCINE_SERINE_AND_THREONINE_METABOLISM	296	1.343e-12	187.866	0.031968	0.267732	-0.0447876
1721	2070	Eosinophill_percentage	WP_MECHANOREGULATION_AND_PATHOLOGY_OF_YAP_TAZ_VIA_HIPPO_AND_NON_HIPPO_MECHANISMS	679	1.26368e-19	433.528	0.031968	0.268731	1.37992
1722	2199	Eosinophill_percentage	DELPUECH_FOXO3_TARGETS_UP	955	7.59069e-26	563.525	0.036963	0.268731	1.12254
1723	2627	Eosinophill_percentage	KEGG_MEDICUS_REFERENCE_AREG_EGFR_RAS_ERK_SIGNALING_PATHWAY	161	3.32336e-07	122.418	0.0579421	0.268731	0.628028
1724	2399	Eosinophill_percentage	TERAMOTO_OPN_TARGETS_CLUSTER_7	204	5.80087e-09	146.916	0.045954	0.268731	0.589568
1725	2380	Eosinophill_percentage	CHEOK_RESPONSE_TO_MERCAPTOPURINE_AND_LD_MTX_DN	220	3.97519e-09	136.822	0.044955	0.268731	0.249717
1726	2350	Eosinophill_percentage	KALMA_E2F1_TARGETS	97	4.98563e-06	80.7875	0.042957	0.268731	0.198326
1727	66	Eosinophill_percentage	IVANOVA_HEMATOPOIESIS_LATE_PROGENITOR	5490	5.22055e-126	3033.19	0.000999001	0.268731	0.161146
1728	92	Eosinophill_percentage	IBRAHIM_NRF1_UP	4173	4.33399e-112	2555.14	0.000999001	0.268731	-0.189831
1729	2584	Eosinophill_percentage	WP_METABOLIC_PATHWAY_OF_LDL_HDL_AND_TG_INCLUDING_DISEASES	282	2.37179e-09	181.761	0.0559441	0.26973	1.19092
1730	1896	Eosinophill_percentage	KANG_IMMORTALIZED_BY_TERT_UP	1158	9.8413e-32	665.691	0.026973	0.26973	0.620052
1731	1859	Eosinophill_percentage	ZHU_CMV_24_HR_DN	1316	5.55138e-33	648.525	0.025974	0.26973	0.5711
1732	2857	Eosinophill_percentage	KEGG_MEDICUS_VARIANT_BCR_ABL_FUSION_KINASE_TO_PI3K_SIGNALING_PATHWAY	136	6.30771e-06	92.191	0.0719281	0.26973	0.504937
1733	2217	Eosinophill_percentage	SMID_BREAST_CANCER_LUMINAL_A_DN	169	2.13277e-08	129.464	0.036963	0.26973	0.356413
1734	2187	Eosinophill_percentage	WP_MITOCHONDRIAL_IMMUNE_RESPONSE_TO_SARS_COV_2	247	4.27461e-11	161.762	0.035964	0.26973	0.0302227
1735	2384	Eosinophill_percentage	CAFFAREL_RESPONSE_TO_THC_8HR_5_UP	128	3.61228e-07	87.6151	0.044955	0.26973	0.0147541
1736	2554	Eosinophill_percentage	KEGG_MEDICUS_REFERENCE_TSH_TG_SIGNALING_PATHWAY	522	6.52145e-14	304.783	0.0549451	0.270729	1.37156
1737	2420	Eosinophill_percentage	REACTOME_REGULATION_OF_NPAS4_GENE_EXPRESSION	138	5.09838e-07	101.922	0.046953	0.270729	0.344579
1738	2021	Eosinophill_percentage	REACTOME_P75NTR_SIGNALS_VIA_NF_KB	147	1.6832e-08	112.451	0.02997	0.270729	0.236048
1739	2186	Eosinophill_percentage	WP_EICOSANOID_SYNTHESIS	286	9.26867e-12	169.134	0.035964	0.270729	0.200911
1740	1222	Eosinophill_percentage	NAKAJIMA_MAST_CELL	361	1.27101e-19	257.818	0.010989	0.270729	-0.460785
1741	3383	Eosinophill_percentage	KEGG_MEDICUS_VARIANT_MUTATION_ACTIVATED_EGFR_TO_PLCG_ERK_SIGNALING_PATHWAY	290	5.84993e-07	153.218	0.125874	0.271728	1.49081
1742	2828	Eosinophill_percentage	KEGG_CIRCADIAN_RHYTHM_MAMMAL	160	1.00325e-06	130.657	0.0699301	0.271728	1.14636
1743	2136	Eosinophill_percentage	YU_BAP1_TARGETS	353	2.06387e-13	259.038	0.033966	0.271728	0.859818
1744	1181	Eosinophill_percentage	HOLLERN_EMT_BREAST_TUMOR_UP	1805	4.73031e-46	1034.96	0.010989	0.271728	0.816101
1745	458	Eosinophill_percentage	REACTOME_HIV_INFECTION	2167	8.92736e-70	1354.67	0.002997	0.271728	-0.72487
1746	2291	Eosinophill_percentage	CHEBOTAEV_GR_TARGETS_UP	1360	1.16191e-30	719.609	0.040959	0.272727	1.36786
1747	1405	Eosinophill_percentage	WP_RAS_SIGNALING	2687	3.34212e-58	1429.32	0.014985	0.272727	1.15446
1748	2504	Eosinophill_percentage	BIOCARTA_EIF4_PATHWAY	351	3.12992e-11	210.024	0.0519481	0.272727	0.716727
1749	2535	Eosinophill_percentage	KEGG_MEDICUS_REFERENCE_FLT3LG_FLT3_RAS_ERK_SIGNALING_PATHWAY	151	3.03621e-07	123.321	0.0539461	0.272727	0.631119
1750	1947	Eosinophill_percentage	PID_TOLL_ENDOGENOUS_PATHWAY	197	6.47331e-11	146.311	0.027972	0.272727	-0.00552499
1751	1339	Eosinophill_percentage	REACTOME_G1_S_DNA_DAMAGE_CHECKPOINTS	519	1.56971e-24	361.874	0.012987	0.272727	-0.78352
1752	2601	Eosinophill_percentage	WP_DRAVET_SYNDROME	432	1.27229e-12	278.595	0.0569431	0.273726	1.37559
1753	926	Eosinophill_percentage	PHONG_TNF_RESPONSE_VIA_P38_PARTIAL	2213	4.1869e-56	1285.57	0.00799201	0.273726	0.983834
1754	2382	Eosinophill_percentage	MOOTHA_TCA	128	3.53243e-07	101.673	0.044955	0.273726	0.341103
1755	2006	Eosinophill_percentage	BENPORATH_ES_2	429	1.34115e-16	267.282	0.02997	0.273726	0.168708
1756	2032	Eosinophill_percentage	TURASHVILI_BREAST_DUCTAL_CARCINOMA_VS_LOBULAR_NORMAL_UP	992	9.69045e-29	566.042	0.030969	0.274725	0.526731
1757	1760	Eosinophill_percentage	SHIN_B_CELL_LYMPHOMA_CLUSTER_2	334	7.23087e-15	254.868	0.022977	0.274725	0.46182
1758	1787	Eosinophill_percentage	CHIARETTI_ACUTE_LYMPHOBLASTIC_LEUKEMIA_ZAP70	785	6.5888e-26	477.102	0.023976	0.274725	0.271346
1759	1941	Eosinophill_percentage	REACTOME_ROS_AND_RNS_PRODUCTION_IN_PHAGOCYTES	398	5.19437e-16	270.569	0.027972	0.274725	0.262841
1760	1640	Eosinophill_percentage	CHENG_RESPONSE_TO_NICKEL_ACETATE	463	7.13154e-19	292.842	0.01998	0.274725	0.0301824
1761	1385	Eosinophill_percentage	WP_EUKARYOTIC_TRANSCRIPTION_INITIATION	377	4.06129e-19	285.323	0.013986	0.274725	-0.160437
1762	1658	Eosinophill_percentage	TCGA_GLIOBLASTOMA_COPY_NUMBER_DN	195	4.8249e-13	133.76	0.01998	0.274725	-0.849385
1763	3348	Eosinophill_percentage	KEGG_MEDICUS_REFERENCE_CXCL12_CXCR4_PKC_ERK_SIGNALING_PATHAWAY	453	1.89295e-09	235.693	0.120879	0.275724	1.82411
1764	2585	Eosinophill_percentage	HOLLERN_ADENOMYOEPITHELIAL_BREAST_TUMOR	314	8.20061e-10	179.938	0.0559441	0.275724	1.1225
1765	2129	Eosinophill_percentage	CHANGOLKAR_H2AFY_TARGETS_UP	629	1.90322e-18	376.243	0.033966	0.275724	0.866773
1766	3254	Eosinophill_percentage	WP_MFAP5_MEDIATED_OVARIAN_CANCER_CELL_MOTILITY_AND_INVASIVENESS	225	2.066e-06	108.559	0.107892	0.275724	0.684526
1767	2190	Eosinophill_percentage	KEGG_MEDICUS_VARIANT_MUTATION_ACTIVATED_MET_TO_RAS_ERK_SIGNALING_PATHWAY	152	4.06203e-08	130.244	0.035964	0.275724	0.656278
1768	2400	Eosinophill_percentage	KEGG_MEDICUS_REFERENCE_CA2_PYK2_RAS_ERK_SIGNALING_PATHWAY	153	1.07495e-07	115.965	0.045954	0.275724	0.446389
1769	1182	Eosinophill_percentage	QI_HYPOXIA	1874	6.82962e-47	1034.49	0.010989	0.276723	0.783923
1770	1909	Eosinophill_percentage	DORN_ADENOVIRUS_INFECTION_48HR_DN	439	1.96174e-17	329.345	0.026973	0.276723	0.675469
1771	2703	Eosinophill_percentage	KEGG_MEDICUS_REFERENCE_V_D_J_RECOMBINATION	128	2.16685e-06	105.062	0.0619381	0.276723	0.63631
1772	2235	Eosinophill_percentage	BIOCARTA_TOLL_PATHWAY	245	1.03729e-10	181.268	0.037962	0.276723	0.589665
1773	817	Eosinophill_percentage	LU_AGING_BRAIN_UP	3771	3.24188e-76	1877.82	0.00699301	0.277722	1.19283
1774	3072	Eosinophill_percentage	WP_BONE_MORPHOGENIC_PROTEIN_SIGNALING_AND_REGULATION	188	1.23706e-06	129.728	0.0899101	0.277722	1.18815
1775	1908	Eosinophill_percentage	DORN_ADENOVIRUS_INFECTION_32HR_DN	436	2.15932e-17	330.474	0.026973	0.277722	0.786573
1776	78	Eosinophill_percentage	GAZDA_DIAMOND_BLACKFAN_ANEMIA_ERYTHROID_DN	5031	3.57538e-116	2791.04	0.000999001	0.277722	0.436859
1777	24	Eosinophill_percentage	BYSTRYKH_HEMATOPOIESIS_STEM_CELL_QTL_TRANS	8967	9.92908e-179	4514.8	0.000999001	0.277722	0.174754
1778	1986	Eosinophill_percentage	REACTOME_REGULATION_OF_NF_KAPPA_B_SIGNALING	171	5.54294e-09	120.345	0.028971	0.277722	0.0594756
1779	1543	Eosinophill_percentage	WP_NOVEL_INTRACELLULAR_COMPONENTS_OF_RIG_I_LIKE_RECEPTOR_PATHWAY	534	8.54338e-22	370.536	0.017982	0.277722	-0.0106983
1780	1721	Eosinophill_percentage	BILANGES_SERUM_RESPONSE_TRANSLATION	298	1.12492e-14	207.679	0.021978	0.277722	-0.0709286
1781	2444	Eosinophill_percentage	PID_HDAC_CLASSII_PATHWAY	563	1.31661e-14	303.211	0.048951	0.278721	1.18726
1782	2238	Eosinophill_percentage	REACTOME_RHO_GTPASES_ACTIVATE_ROCKS	230	6.55318e-10	166.269	0.037962	0.278721	0.583966
1783	2311	Eosinophill_percentage	MIKKELSEN_MCV6_LCP_WITH_H3K27ME3	324	7.9693e-12	200.931	0.040959	0.278721	0.393552
1784	1003	Eosinophill_percentage	REACTOME_HOST_INTERACTIONS_OF_HIV_FACTORS	1193	2.45919e-44	810.536	0.00899101	0.278721	-0.300707
1785	1249	Eosinophill_percentage	PLASARI_TGFB1_TARGETS_10HR_UP	3250	3.22341e-63	1583.35	0.011988	0.27972	1.44706
1786	2826	Eosinophill_percentage	MORI_EMU_MYC_LYMPHOMA_BY_ONSET_TIME_DN	215	8.80037e-08	141.204	0.0699301	0.27972	0.809204
1787	2210	Eosinophill_percentage	ZHAN_LATE_DIFFERENTIATION_GENES_UP	382	1.62232e-13	255.8	0.036963	0.27972	0.796671
1788	1177	Eosinophill_percentage	PETROVA_ENDOTHELIUM_LYMPHATIC_VS_BLOOD_DN	2103	1.24169e-52	1205.33	0.010989	0.27972	0.78168
1789	2368	Eosinophill_percentage	KEGG_MEDICUS_VARIANT_BCR_ABL_FUSION_KINASE_TO_RAS_ERK_SIGNALING_PATHWAY	139	3.86094e-07	107.973	0.043956	0.27972	0.404107
1790	2128	Eosinophill_percentage	WP_TROP2_REGULATORY_SIGNALING	672	7.0591e-20	384.016	0.033966	0.280719	0.809857
1791	1981	Eosinophill_percentage	HASLINGER_B_CLL_WITH_CHROMOSOME_12_TRISOMY	189	2.68027e-10	158.874	0.028971	0.280719	0.318111
1792	1588	Eosinophill_percentage	PRAMOONJAGO_SOX4_TARGETS_UP	549	2.79757e-21	372.377	0.018981	0.280719	0.142646
1793	1840	Eosinophill_percentage	CAFFAREL_RESPONSE_TO_THC_UP	329	1.09641e-14	216.971	0.024975	0.280719	-0.0119146
1794	1804	Eosinophill_percentage	REACTOME_DISEASES_OF_IMMUNE_SYSTEM	294	3.50274e-14	202.474	0.023976	0.280719	-0.0271087
1795	2278	Eosinophill_percentage	BIOCARTA_BIOPEPTIDES_PATHWAY	395	2.0473e-13	254.685	0.03996	0.281718	0.773695
1796	1861	Eosinophill_percentage	WP_BURN_WOUND_HEALING	873	4.35108e-28	543.38	0.025974	0.282717	0.430394
1797	1800	Eosinophill_percentage	FLORIO_HUMAN_NEOCORTEX	325	5.34617e-15	231.163	0.023976	0.282717	0.128895
1798	2487	Eosinophill_percentage	ZHOU_PANCREATIC_BETA_CELL	103	1.39169e-05	67.0901	0.0509491	0.282717	-0.104625
1799	1206	Eosinophill_percentage	REACTOME_DECTIN_1_MEDIATED_NONCANONICAL_NF_KB_SIGNALING	464	1.30678e-24	367.333	0.010989	0.282717	-0.402956
1800	2603	Eosinophill_percentage	REACTOME_EGR2_AND_SOX10_MEDIATED_INITIATION_OF_SCHWANN_CELL_MYELINATION	407	6.30603e-12	242.643	0.0569431	0.283716	0.98286
1801	2947	Eosinophill_percentage	WP_BILE_ACIDS_SYNTHESIS_AND_ENTEROHEPATIC_CIRCULATION	145	5.32235e-06	109.74	0.0789211	0.283716	0.710436
1802	925	Eosinophill_percentage	MCBRYAN_PUBERTAL_BREAST_4_5WK_DN	2314	2.03111e-58	1285.73	0.00799201	0.283716	0.388698
1803	1259	Eosinophill_percentage	RICKMAN_HEAD_AND_NECK_CANCER_C	1232	6.07925e-38	751.976	0.011988	0.283716	0.234838
1804	2262	Eosinophill_percentage	BIOCARTA_NKCELLS_PATHWAY	218	1.47189e-09	138.216	0.038961	0.283716	-0.0142287
1805	2304	Eosinophill_percentage	XU_HGF_SIGNALING_NOT_VIA_AKT1_48HR_UP	511	1.00336e-14	296.816	0.040959	0.284715	0.96261
1806	2681	Eosinophill_percentage	WP_GPCRS_CLASS_B_SECRETIN_LIKE	236	2.39921e-08	148.789	0.0609391	0.284715	0.905814
1807	1929	Eosinophill_percentage	COATES_MACROPHAGE_M1_VS_M2_DN	971	3.35591e-29	556.329	0.027972	0.284715	0.225254
1808	2287	Eosinophill_percentage	WP_NEUROINFLAMMATION	104	2.36836e-06	75.6243	0.03996	0.284715	0.0549366
1809	2422	Eosinophill_percentage	KEGG_MEDICUS_REFERENCE_IL10_FAMILY_TO_JAK_STAT_SIGNALING_PATHWAY	121	7.47505e-07	73.5412	0.046953	0.284715	-0.253096
1810	89	Eosinophill_percentage	DELACROIX_RAR_BOUND_ES	5169	1.41722e-116	2641.38	0.000999001	0.284715	-0.354236
1811	916	Eosinophill_percentage	TORCHIA_TARGETS_OF_EWSR1_FLI1_FUSION_UP	4026	3.27288e-76	1892.7	0.00799201	0.285714	1.12861
1812	2946	Eosinophill_percentage	BIOCARTA_CARM1_PATHWAY	175	1.24572e-06	117.955	0.0789211	0.285714	0.863842
1813	2505	Eosinophill_percentage	STREICHER_LSM1_TARGETS_DN	257	2.64934e-09	171.945	0.0519481	0.285714	0.81176
1814	2234	Eosinophill_percentage	CHIN_BREAST_CANCER_COPY_NUMBER_UP	323	1.51071e-12	231.982	0.037962	0.285714	0.575417
1815	1537	Eosinophill_percentage	REACTOME_RNA_POLYMERASE_II_PRE_TRANSCRIPTION_EVENTS	749	1.85629e-29	480.959	0.017982	0.285714	-0.377565
1816	1544	Eosinophill_percentage	KOHOUTEK_CCNT2_TARGETS	565	8.07455e-22	325.456	0.017982	0.285714	-0.53473
1817	1971	Eosinophill_percentage	REACTOME_HDACS_DEACETYLATE_HISTONES	349	3.8265e-14	267.241	0.028971	0.286713	0.796337
1818	678	Eosinophill_percentage	REACTOME_SLC_MEDIATED_TRANSMEMBRANE_TRANSPORT	3345	2.69429e-74	1655.11	0.004995	0.286713	0.19465
1819	2538	Eosinophill_percentage	HOLLEMAN_DAUNORUBICIN_B_ALL_DN	108	6.31126e-06	78.9433	0.0539461	0.286713	0.160452
1820	2558	Eosinophill_percentage	KEGG_MEDICUS_PATHOGEN_HCMV_UL33_TO_GNAI_AC_PKA_SIGNALING_PATHWAY	445	7.15485e-13	261.996	0.0549451	0.287712	1.08357
1821	2806	Eosinophill_percentage	SARTIPY_NORMAL_AT_INSULIN_RESISTANCE_DN	237	5.06955e-08	165.246	0.0689311	0.287712	0.902228
1822	1862	Eosinophill_percentage	LEE_TARGETS_OF_PTCH1_AND_SUFU_UP	749	1.07477e-22	466.29	0.025974	0.287712	0.776775
1823	2414	Eosinophill_percentage	PID_NEPHRIN_NEPH1_PATHWAY	408	4.54456e-13	250.312	0.046953	0.287712	0.611974
1824	3117	Eosinophill_percentage	REACTOME_ELEVATION_OF_CYTOSOLIC_CA2_LEVELS	321	2.29543e-08	178.305	0.0939061	0.288711	1.31502
1825	2969	Eosinophill_percentage	WP_MAPK_PATHWAY_IN_CONGENITAL_THYROID_CANCER	217	2.39982e-07	142.842	0.0809191	0.288711	0.96186
1826	2103	Eosinophill_percentage	REACTOME_RHOJ_GTPASE_CYCLE	730	5.99994e-21	437.945	0.032967	0.288711	0.913102
1827	2651	Eosinophill_percentage	REACTOME_ERYTHROPOIETIN_ACTIVATES_RAS	177	1.42116e-07	128.627	0.0589411	0.288711	0.664066
1828	2310	Eosinophill_percentage	WP_UNFOLDED_PROTEIN_RESPONSE	306	2.3666e-11	201.162	0.040959	0.288711	0.580478
1829	2843	Eosinophill_percentage	VISALA_AGING_LYMPHOCYTE_DN	221	9.20096e-08	132.926	0.0709291	0.288711	0.467068
1830	1788	Eosinophill_percentage	JECHLINGER_EPITHELIAL_TO_MESENCHYMAL_TRANSITION_DN	789	5.75107e-26	464.664	0.023976	0.288711	0.312653
1831	2159	Eosinophill_percentage	WP_HOST_PATHOGEN_INTERACTION_OF_HUMAN_CORONAVIRUSES_INTERFERON_INDUCTION	324	5.76095e-13	215.957	0.034965	0.288711	0.0969142
1832	2089	Eosinophill_percentage	KEGG_MEDICUS_REFERENCE_ELECTRON_TRANSFER_IN_COMPLEX_IV	113	2.31037e-07	93.3085	0.031968	0.288711	-0.155438
1833	2836	Eosinophill_percentage	BIOCARTA_HER2_PATHWAY	425	2.62235e-11	235.658	0.0709291	0.28971	1.11934
1834	934	Eosinophill_percentage	PID_P53_DOWNSTREAM_PATHWAY	1652	2.18962e-47	1002.33	0.00799201	0.28971	0.328899
1835	1410	Eosinophill_percentage	REACTOME_CELLULAR_RESPONSE_TO_HYPOXIA	685	1.16518e-27	487.213	0.014985	0.28971	-0.0856359
1836	2955	Eosinophill_percentage	OUYANG_PROSTATE_CANCER_MARKERS	340	2.4817e-09	189.043	0.0799201	0.290709	0.866685
1837	2919	Eosinophill_percentage	KEGG_MEDICUS_REFERENCE_CA2_ENTRY_LIGAND_GATED_CA2_CHANNEL	173	1.75986e-06	115.366	0.0769231	0.290709	0.82181
1838	2716	Eosinophill_percentage	KEGG_MEDICUS_PATHOGEN_HPV_E5_TO_EGFR_RAS_ERK_SIGNALING_PATHWAY	158	4.11256e-07	119.835	0.0629371	0.290709	0.516557
1839	2134	Eosinophill_percentage	SAKAI_CHRONIC_HEPATITIS_VS_LIVER_CANCER_DN	483	5.92965e-16	289.935	0.033966	0.290709	0.498687
1840	2905	Eosinophill_percentage	BIOCARTA_PGC1A_PATHWAY	211	1.56211e-07	119.504	0.0759241	0.290709	0.404295
1841	2181	Eosinophill_percentage	BIOCARTA_NUCLEARRS_PATHWAY	473	2.11159e-15	265.457	0.035964	0.290709	0.320511
1842	1324	Eosinophill_percentage	BURTON_ADIPOGENESIS_5	1081	1.31842e-36	726.029	0.012987	0.290709	0.170251
1843	2403	Eosinophill_percentage	WAESCH_ANAPHASE_PROMOTING_COMPLEX	119	1.0785e-06	91.8251	0.045954	0.290709	0.14546
1844	4214	Eosinophill_percentage	KEGG_MEDICUS_VARIANT_MUTATION_INACTIVATED_PRKCG_TO_MGLUR1_TRPC3_SIGNALING_PATHWAY	392	1.2303e-05	160.738	0.311688	0.291708	2.13449
1845	2927	Eosinophill_percentage	BARRIER_COLON_CANCER_RECURRENCE_DN	224	1.44862e-07	137.513	0.0779221	0.291708	0.75531
1846	2933	Eosinophill_percentage	PID_RANBP2_PATHWAY	148	5.17617e-06	103.747	0.0779221	0.291708	0.698633
1847	2125	Eosinophill_percentage	SAFFORD_T_LYMPHOCYTE_ANERGY	1283	1.21783e-31	697.972	0.033966	0.291708	0.692934
1848	2119	Eosinophill_percentage	REACTOME_APOPTOTIC_FACTOR_MEDIATED_RESPONSE	181	3.03599e-09	129.149	0.032967	0.291708	0.181412
1849	687	Eosinophill_percentage	GOTZMANN_EPITHELIAL_TO_MESENCHYMAL_TRANSITION_DN	2276	1.38472e-63	1352.37	0.004995	0.291708	-0.03013
1850	2249	Eosinophill_percentage	REACTOME_SMOOTH_MUSCLE_CONTRACTION	629	7.18863e-18	364.977	0.038961	0.293706	0.830412
1851	2307	Eosinophill_percentage	SCIAN_INVERSED_TARGETS_OF_TP53_AND_TP73_DN	380	6.78622e-13	251.887	0.040959	0.293706	0.772771
1852	1712	Eosinophill_percentage	JI_RESPONSE_TO_FSH_UP	757	6.20968e-24	455.873	0.021978	0.293706	0.306051
1853	1589	Eosinophill_percentage	KEGG_RNA_DEGRADATION	466	1.60142e-20	370.796	0.018981	0.293706	0.19215
1854	2421	Eosinophill_percentage	WP_RIBOFLAVIN_AND_COQ_DISORDERS	128	5.27083e-07	91.8265	0.046953	0.293706	0.0547571
1855	1475	Eosinophill_percentage	LIANG_SILENCED_BY_METHYLATION_2	450	6.14609e-19	300.378	0.015984	0.293706	-0.285629
1856	821	Eosinophill_percentage	REACTOME_CHROMATIN_MODIFYING_ENZYMES	2255	2.75786e-60	1328.24	0.00699301	0.294705	0.289569
1857	2670	Eosinophill_percentage	REACTOME_P38MAPK_EVENTS	143	1.27448e-06	91.4446	0.0599401	0.294705	0.110398
1858	3841	Eosinophill_percentage	REACTOME_ACTIVATION_OF_THE_TFAP2_AP_2_FAMILY_OF_TRANSCRIPTION_FACTORS	313	5.88656e-06	124.502	0.210789	0.295704	1.17899
1859	2559	Eosinophill_percentage	GENTLES_LEUKEMIC_STEM_CELL_UP	414	1.05297e-12	244.488	0.0549451	0.295704	0.778292
1860	2107	Eosinophill_percentage	KEGG_BLADDER_CANCER	509	5.77698e-17	342.406	0.032967	0.295704	0.738102
1861	1369	Eosinophill_percentage	KIM_WT1_TARGETS_12HR_UP	2274	5.11864e-52	1189.22	0.013986	0.295704	0.525159
1862	2113	Eosinophill_percentage	DORSAM_HOXA9_TARGETS_DN	350	1.54265e-13	227.952	0.032967	0.295704	0.18982
1863	59	Eosinophill_percentage	ACEVEDO_LIVER_CANCER_DN	5848	1.4653e-133	3164.54	0.000999001	0.295704	-0.164675
1864	1767	Eosinophill_percentage	CREIGHTON_AKT1_SIGNALING_VIA_MTOR_DN	172	3.12985e-10	131.8	0.022977	0.295704	-0.292403
1865	2863	Eosinophill_percentage	WP_GPR143_IN_MELANOCYTES_AND_RETINAL_PIGMENT_EPITHELIUM_CELLS	659	5.63541e-14	328.744	0.0729271	0.296703	1.65291
1866	3506	Eosinophill_percentage	KEGG_MEDICUS_VARIANT_EML4_ALK_FUSION_KINASE_TO_PLCG_ERK_SIGNALING_PATHWAY	322	8.37844e-07	158.269	0.144855	0.296703	1.44933
1867	2431	Eosinophill_percentage	KEGG_MEDICUS_REFERENCE_HGF_MET_RAS_ERK_SIGNALING_PATHWAY	155	1.4129e-07	128.127	0.047952	0.296703	0.66317
1868	449	Eosinophill_percentage	GENTILE_UV_HIGH_DOSE_DN	3575	1.18811e-82	1909.5	0.002997	0.296703	0.214589
1869	1912	Eosinophill_percentage	ZHU_CMV_8_HR_UP	445	3.43413e-17	272.582	0.026973	0.296703	-0.0738858
1870	21	Eosinophill_percentage	BUYTAERT_PHOTODYNAMIC_THERAPY_STRESS_UP	9077	2.19368e-183	4604.26	0.000999001	0.296703	-0.221125
1871	2501	Eosinophill_percentage	KEGG_MEDICUS_REFERENCE_GHRHR_PKA_GH_SIGNALING_PATHWAY	455	2.70644e-13	278.528	0.0519481	0.297702	1.08993
1872	1940	Eosinophill_percentage	SIG_REGULATION_OF_THE_ACTIN_CYTOSKELETON_BY_RHO_GTPASES	344	3.78816e-14	273.632	0.027972	0.297702	0.770252
1873	2932	Eosinophill_percentage	KEGG_MEDICUS_ENV_FACTOR_BPA_TO_RAS_ERK_SIGNALING_PATHWAY	173	1.86987e-06	109.503	0.0779221	0.297702	0.684153
1874	2759	Eosinophill_percentage	REACTOME_MECP2_REGULATES_NEURONAL_RECEPTORS_AND_CHANNELS	260	3.77845e-08	151.721	0.0659341	0.297702	0.646371
1875	1795	Eosinophill_percentage	REACTOME_IRS_MEDIATED_SIGNALLING	575	3.92776e-20	389.247	0.023976	0.297702	0.636221
1876	1901	Eosinophill_percentage	LEE_AGING_NEOCORTEX_DN	813	5.68868e-24	463.961	0.026973	0.297702	0.231874
1877	1422	Eosinophill_percentage	KEGG_ARACHIDONIC_ACID_METABOLISM	531	3.12725e-23	351.438	0.014985	0.297702	-0.561912
1878	1008	Eosinophill_percentage	NOUZOVA_TRETINOIN_AND_H4_ACETYLATION	1160	1.61394e-43	773.424	0.00899101	0.297702	-0.627886
1879	2373	Eosinophill_percentage	WP_THYROID_STIMULATING_HORMONE_TSH_SIGNALING_PATHWAY	936	1.37726e-22	522.359	0.044955	0.298701	1.12188
1880	3201	Eosinophill_percentage	YAO_TEMPORAL_RESPONSE_TO_PROGESTERONE_CLUSTER_3	181	5.54841e-06	93.3434	0.101898	0.298701	0.317316
1881	2796	Eosinophill_percentage	WP_H19_ACTION_RB_E2F1_SIGNALING_AND_CDK_BETA_CATENIN_ACTIVITY	149	2.37101e-06	115.898	0.0679321	0.2997	0.70177
1882	1708	Eosinophill_percentage	PID_E2F_PATHWAY	782	1.77433e-26	539.626	0.021978	0.2997	0.412858
1883	2282	Eosinophill_percentage	REACTOME_SIGNALING_BY_KIT_IN_DISEASE	209	2.49196e-09	146.479	0.03996	0.2997	0.276422
1884	1461	Eosinophill_percentage	LIAN_LIPA_TARGETS_3M	626	7.05586e-24	438.67	0.015984	0.2997	0.207528
1885	1638	Eosinophill_percentage	CROMER_METASTASIS_UP	723	1.1792e-25	371.843	0.01998	0.2997	-0.585049
1886	4167	Eosinophill_percentage	GHANDHI_BYSTANDER_IRRADIATION_DN	380	1.23376e-05	135.365	0.300699	0.300699	1.44851
1887	1903	Eosinophill_percentage	WP_RANKL_RANK_SIGNALING_PATHWAY	653	1.67602e-20	426.991	0.026973	0.301698	0.843633
1888	2742	Eosinophill_percentage	ABE_VEGFA_TARGETS	192	1.80928e-07	136.622	0.0649351	0.301698	0.57606
1889	2360	Eosinophill_percentage	REACTOME_ACTIVATION_OF_BH3_ONLY_PROTEINS	413	1.47866e-13	248.679	0.043956	0.301698	0.443756
1890	2630	Eosinophill_percentage	REACTOME_GLUTATHIONE_SYNTHESIS_AND_RECYCLING	128	1.90439e-06	92.8008	0.0579421	0.301698	0.268095
1891	2053	Eosinophill_percentage	KEGG_MEDICUS_VARIANT_MUTATION_CAUSED_ABERRANT_ABETA_TO_ANTEROGRADE_AXONAL_TRANSPORT	243	3.97492e-12	179.683	0.030969	0.301698	0.222498
1892	930	Eosinophill_percentage	BROWNE_HCMV_INFECTION_18HR_UP	1935	6.20031e-53	1136.35	0.00799201	0.301698	0.216148
1893	682	Eosinophill_percentage	HIRSCH_CELLULAR_TRANSFORMATION_SIGNATURE_UP	2907	2.78515e-74	1596.58	0.004995	0.301698	-0.00440159
1894	2172	Eosinophill_percentage	PID_HES_HEY_PATHWAY	705	2.35961e-19	437.51	0.035964	0.302697	1.16352
1895	2827	Eosinophill_percentage	PID_CIRCADIAN_PATHWAY	165	1.03747e-06	134.545	0.0699301	0.302697	0.995715
1896	38	Eosinophill_percentage	REACTOME_HEMOSTASIS	7937	4.75781e-147	3868.84	0.000999001	0.302697	0.852129
1897	1000	Eosinophill_percentage	MANNE_COVID19_ICU_VS_HEALTHY_DONOR_PLATELETS_UP	1312	8.14426e-41	831.581	0.00899101	0.302697	0.0320946
1898	58	Eosinophill_percentage	CHICAS_RB1_TARGETS_SENESCENT	6168	9.72028e-134	3212.44	0.000999001	0.302697	-0.100173
1899	2561	Eosinophill_percentage	WP_S1P_RECEPTOR_SIGNAL_TRANSDUCTION	388	1.69034e-11	232.233	0.0549451	0.303696	0.845808
1900	2362	Eosinophill_percentage	BRACHAT_RESPONSE_TO_CISPLATIN	249	6.23795e-10	191.057	0.043956	0.303696	0.840569
1901	2761	Eosinophill_percentage	KEGG_MEDICUS_VARIANT_MUTATION_ACTIVATED_EGFR_TO_RAS_ERK_SIGNALING_PATHWAY	167	4.34026e-07	123.18	0.0659341	0.303696	0.591675
1902	683	Eosinophill_percentage	GAL_LEUKEMIC_STEM_CELL_DN	2856	5.10201e-68	1588.93	0.004995	0.303696	0.394695
1903	1585	Eosinophill_percentage	PID_P53_REGULATION_PATHWAY	634	1.81606e-22	404.525	0.018981	0.303696	0.0195209
1904	1374	Eosinophill_percentage	REACTOME_ABC_FAMILY_PROTEINS_MEDIATED_TRANSPORT	988	7.81322e-35	596.983	0.013986	0.303696	-0.706418
1905	2375	Eosinophill_percentage	REACTOME_INOSITOL_PHOSPHATE_METABOLISM	759	4.86024e-19	394.7	0.044955	0.304695	0.783577
1906	2038	Eosinophill_percentage	BROWNE_HCMV_INFECTION_8HR_DN	556	5.50661e-18	366.013	0.030969	0.304695	0.782888
1907	2741	Eosinophill_percentage	REACTOME_HDMS_DEMETHYLATE_HISTONES	251	3.24392e-08	155.259	0.0649351	0.304695	0.71529
1908	2000	Eosinophill_percentage	REACTOME_SIGNALING_BY_TYPE_1_INSULIN_LIKE_GROWTH_FACTOR_1_RECEPTOR_IGF1R	669	2.48238e-20	429.818	0.02997	0.304695	0.713462
1909	1581	Eosinophill_percentage	XU_HGF_TARGETS_REPRESSED_BY_AKT1_DN	1095	1.95567e-33	669.107	0.018981	0.304695	0.42703
1910	2208	Eosinophill_percentage	KRASNOSELSKAYA_ILF3_TARGETS_UP	447	3.63338e-15	271.914	0.036963	0.304695	0.136504
1911	3098	Eosinophill_percentage	MAYBURD_RESPONSE_TO_L663536_UP	406	5.96693e-10	212.053	0.0919081	0.305694	1.0559
1912	2102	Eosinophill_percentage	HOFFMANN_LARGE_TO_SMALL_PRE_BII_LYMPHOCYTE_DN	847	4.13335e-23	482.773	0.032967	0.305694	0.597822
1913	2077	Eosinophill_percentage	WEBER_METHYLATED_HCP_IN_SPERM_DN	288	1.44576e-12	236.054	0.031968	0.305694	0.433766
1914	3207	Eosinophill_percentage	WP_RESOLVIN_E1_AND_RESOLVIN_D1_SIGNALING_PATHWAYS_PROMOTING_INFLAMMATION_RESOLUTION	162	1.03289e-05	97.6294	0.102897	0.305694	0.429605
1915	1448	Eosinophill_percentage	BIDUS_METASTASIS_DN	1894	8.60544e-45	976.468	0.015984	0.305694	0.279027
1916	2381	Eosinophill_percentage	BIOCARTA_HIF_PATHWAY	145	9.20167e-08	101.958	0.044955	0.305694	0.0053011
1917	2148	Eosinophill_percentage	DARWICHE_PAPILLOMA_PROGRESSION_RISK	1059	1.78745e-28	608.054	0.034965	0.306693	0.710671
1918	2982	Eosinophill_percentage	JEON_SMAD6_TARGETS_UP	407	2.33141e-10	192.636	0.0819181	0.306693	0.521741
1919	2470	Eosinophill_percentage	BIOCARTA_PTEN_PATHWAY	222	1.08575e-08	133.743	0.04995	0.306693	0.160571
1920	674	Eosinophill_percentage	DEBIASI_APOPTOSIS_BY_REOVIRUS_INFECTION_DN	3332	3.91235e-77	1729.11	0.004995	0.306693	0.049135
1921	1969	Eosinophill_percentage	REACTOME_TBC_RABGAPS	448	3.23516e-17	274.938	0.028971	0.306693	-0.222629
1922	1470	Eosinophill_percentage	REACTOME_REGULATION_OF_RUNX3_EXPRESSION_AND_ACTIVITY	450	8.10273e-21	316.135	0.015984	0.306693	-0.492031
1923	2274	Eosinophill_percentage	KEGG_ABC_TRANSPORTERS	643	1.46661e-17	351.139	0.03996	0.307692	0.656732
1924	2785	Eosinophill_percentage	REACTOME_MET_ACTIVATES_RAS_SIGNALING	123	1.21765e-05	98.1866	0.0669331	0.307692	0.555713
1925	2037	Eosinophill_percentage	TAVOR_CEBPA_TARGETS_UP	629	1.71418e-19	366.93	0.030969	0.307692	0.285586
1926	1976	Eosinophill_percentage	BARRIER_CANCER_RELAPSE_NORMAL_SAMPLE_DN	272	1.09722e-12	185.913	0.028971	0.307692	-0.167507
1927	3245	Eosinophill_percentage	NABA_MATRISOME_HIGHLY_METASTATIC_MELANOMA_TUMOR_CELL_DERIVED	172	1.25625e-05	109.436	0.106893	0.308691	0.684895
1928	2292	Eosinophill_percentage	DELASERNA_MYOD_TARGETS_UP	1349	3.58644e-30	656.068	0.040959	0.308691	0.568855
1929	2744	Eosinophill_percentage	KEGG_MEDICUS_VARIANT_AMPLIFIED_EGFR_TO_RAS_ERK_SIGNALING_PATHWAY	155	1.47631e-06	112.868	0.0649351	0.308691	0.541277
1930	2042	Eosinophill_percentage	WANG_BARRETTS_ESOPHAGUS_AND_ESOPHAGUS_CANCER_DN	428	3.15855e-16	281.145	0.030969	0.308691	0.253693
1931	2985	Eosinophill_percentage	REACTOME_PRC2_METHYLATES_HISTONES_AND_DNA	156	8.50583e-06	89.3105	0.0819181	0.308691	0.238195
1932	2184	Eosinophill_percentage	WP_MIRNA_REGULATION_OF_P53_PATHWAY_IN_PROSTATE_CANCER	272	2.58198e-11	179.397	0.035964	0.308691	0.156102
1933	1266	Eosinophill_percentage	KEGG_TOLL_LIKE_RECEPTOR_SIGNALING_PATHWAY	871	1.07228e-34	594.41	0.011988	0.308691	-0.662667
1934	1100	Eosinophill_percentage	SENESE_HDAC1_AND_HDAC2_TARGETS_UP	3321	5.2427e-67	1675.85	0.00999001	0.30969	0.964998
1935	1323	Eosinophill_percentage	REACTOME_TOLL_LIKE_RECEPTOR_9_TLR9_CASCADE	1183	2.61961e-35	757.796	0.012987	0.30969	0.448797
1936	1103	Eosinophill_percentage	KYNG_DNA_DAMAGE_DN	2267	2.44741e-54	1250.06	0.00999001	0.30969	0.376425
1937	2261	Eosinophill_percentage	KEGG_MEDICUS_REFERENCE_MICROTUBULE_RHOA_SIGNALING_PATHWAY	188	3.64764e-09	156.995	0.038961	0.30969	0.295833
1938	2502	Eosinophill_percentage	RICKMAN_HEAD_AND_NECK_CANCER_D	430	3.45896e-13	232.511	0.0519481	0.30969	0.166484
1939	1786	Eosinophill_percentage	RHEIN_ALL_GLUCOCORTICOID_THERAPY_UP	832	1.32618e-26	506.608	0.023976	0.30969	0.153293
1940	2347	Eosinophill_percentage	KEGG_MEDICUS_REFERENCE_CONDENSIN_LOADING	190	8.88428e-09	137.536	0.042957	0.30969	0.0999579
1941	2993	Eosinophill_percentage	LEE_SP4_THYMOCYTE	266	9.51978e-08	148.184	0.0829171	0.310689	0.894055
1942	2868	Eosinophill_percentage	WP_TRANSCRIPTION_CO_FACTORS_SKI_AND_SKIL_PROTEIN_PARTNERS	230	8.96113e-08	159.134	0.0729271	0.310689	0.86581
1943	2007	Eosinophill_percentage	BIOCARTA_FAS_PATHWAY	337	1.21082e-13	262	0.02997	0.310689	0.662989
1944	1667	Eosinophill_percentage	REACTOME_DOWNSTREAM_SIGNALING_EVENTS_OF_B_CELL_RECEPTOR_BCR	842	8.96398e-30	539.24	0.020979	0.310689	-0.0762148
1945	2046	Eosinophill_percentage	LEE_CALORIE_RESTRICTION_MUSCLE_UP	416	5.81031e-16	247.576	0.030969	0.310689	-0.251324
1946	2412	Eosinophill_percentage	AMIT_EGF_RESPONSE_60_MCF10A	466	2.55245e-14	291.109	0.046953	0.311688	0.635619
1947	2881	Eosinophill_percentage	REACTOME_HORMONE_LIGAND_BINDING_RECEPTORS	117	3.14091e-05	86.4648	0.0739261	0.311688	0.405383
1948	1833	Eosinophill_percentage	KEGG_BASAL_TRANSCRIPTION_FACTORS	319	6.42748e-14	257.664	0.024975	0.311688	0.349744
1949	2012	Eosinophill_percentage	REACTOME_EXPORT_OF_VIRAL_RIBONUCLEOPROTEINS_FROM_NUCLEUS	298	3.29235e-13	209.274	0.02997	0.311688	-0.103497
1950	1525	Eosinophill_percentage	KEGG_WNT_SIGNALING_PATHWAY	2193	1.14113e-49	1242.09	0.017982	0.312687	1.19317
1951	2644	Eosinophill_percentage	KEGG_MEDICUS_VARIANT_MUTATION_CAUSED_ABERRANT_SOD1_TO_RETROGRADE_AXONAL_TRANSPORT	451	2.77112e-12	257.322	0.0589411	0.312687	0.902342
1952	3073	Eosinophill_percentage	KEGG_MEDICUS_VARIANT_IGF2_OVEREXPRESSION_TO_RAS_ERK_SIGNALING_PATHWAY	187	1.65109e-06	125.355	0.0899101	0.312687	0.699563
1953	2427	Eosinophill_percentage	WP_NUCLEAR_RECEPTORS_IN_LIPID_METABOLISM_AND_TOXICITY	472	4.62331e-14	253.762	0.047952	0.312687	0.235504
1954	1758	Eosinophill_percentage	REACTOME_HIV_TRANSCRIPTION_INITIATION	431	4.19063e-18	312.481	0.022977	0.312687	-0.0241032
1955	2451	Eosinophill_percentage	REACTOME_EARLY_PHASE_OF_HIV_LIFE_CYCLE	134	6.49796e-07	94.2029	0.048951	0.312687	-0.0431976
1956	1601	Eosinophill_percentage	REACTOME_N_GLYCAN_TRIMMING_IN_THE_ER_AND_CALNEXIN_CALRETICULIN_CYCLE	316	6.81805e-15	235.253	0.018981	0.312687	-0.0781903
1957	1890	Eosinophill_percentage	PEDERSEN_METASTASIS_BY_ERBB2_ISOFORM_4	1694	3.78245e-36	918.989	0.026973	0.313686	1.46317
1958	3051	Eosinophill_percentage	REACTOME_YAP1_AND_WWTR1_TAZ_STIMULATED_GENE_EXPRESSION	249	2.8964e-07	154.311	0.0879121	0.313686	1.20487
1959	2526	Eosinophill_percentage	WP_ENDOMETRIAL_CANCER	1009	3.18262e-23	543.5	0.0539461	0.313686	1.09205
1960	2917	Eosinophill_percentage	BREUHAHN_GROWTH_FACTOR_SIGNALING_IN_LIVER_CANCER	220	1.45984e-07	151.452	0.0769231	0.313686	0.953404
1961	2206	Eosinophill_percentage	WP_HISTONE_MODIFICATIONS	514	1.30205e-15	329.011	0.036963	0.313686	0.899873
1962	822	Eosinophill_percentage	YAMAZAKI_TCEB3_TARGETS_DN	2331	5.30082e-60	1318.9	0.00699301	0.313686	0.238677
1963	1832	Eosinophill_percentage	MUELLER_METHYLATED_IN_GLIOBLASTOMA	354	5.04849e-15	260.58	0.024975	0.313686	0.177016
1964	2514	Eosinophill_percentage	WP_WNT_SIGNALING_PATHWAY	813	1.25858e-19	439.797	0.0529471	0.314685	1.12631
