## Supplementary File 5 for "Modeling pathway overlap increases accuracy of GWAS gene set enrichment" (part 5 of 6)

### Sheet: Eosinophil Percentage (continued)
gsr_rank	original_rank	trait	pathway_name	nsnps	p_value	beta_value	competitive_p	empirical_pval	std_effect_size
1965	2179	Eosinophill_percentage	REACTOME_NR1H3_NR1H2_REGULATE_GENE_EXPRESSION_LINKED_TO_CHOLESTEROL_TRANSPORT_AND_EFFLUX	487	3.71604e-15	325.277	0.035964	0.314685	0.844109
1966	2869	Eosinophill_percentage	OUYANG_PROSTATE_CANCER_PROGRESSION_UP	274	2.72027e-08	157.44	0.0729271	0.314685	0.602753
1967	2794	Eosinophill_percentage	PID_HDAC_CLASSIII_PATHWAY	343	8.51272e-10	190.843	0.0679321	0.314685	0.525745
1968	2097	Eosinophill_percentage	ELVIDGE_HIF1A_TARGETS_DN	1229	6.22105e-31	670.201	0.032967	0.314685	0.4911
1969	1367	Eosinophill_percentage	MCBRYAN_PUBERTAL_BREAST_6_7WK_UP	2641	5.13142e-58	1319.72	0.013986	0.314685	0.357861
1970	680	Eosinophill_percentage	ALFANO_MYC_TARGETS	2911	2.30501e-70	1629.32	0.004995	0.314685	0.319369
1971	2452	Eosinophill_percentage	NGO_MALIGNANT_GLIOMA_1P_LOH	117	2.05031e-06	84.0764	0.048951	0.314685	-0.0753966
1972	1338	Eosinophill_percentage	REACTOME_ORC1_REMOVAL_FROM_CHROMATIN	529	4.85023e-25	374.328	0.012987	0.314685	-0.86907
1973	3118	Eosinophill_percentage	TERAO_AOX4_TARGETS_SKIN_DN	278	2.04163e-07	160.61	0.0939061	0.315684	0.969391
1974	444	Eosinophill_percentage	LINDGREN_BLADDER_CANCER_CLUSTER_2B	5357	2.4636e-101	2524.59	0.002997	0.315684	0.736507
1975	2671	Eosinophill_percentage	WP_GENE_REGULATORY_NETWORK_MODELLING_SOMITOGENESIS	114	1.38463e-05	78.6047	0.0599401	0.315684	0.134966
1976	1942	Eosinophill_percentage	BENNETT_SYSTEMIC_LUPUS_ERYTHEMATOSUS	310	1.51869e-13	193.757	0.027972	0.315684	-0.198399
1977	1348	Eosinophill_percentage	REACTOME_AUF1_HNRNP_D0_BINDS_AND_DESTABILIZES_MRNA	399	1.6981e-20	288.183	0.012987	0.315684	-0.733973
1978	2306	Eosinophill_percentage	WANG_IMMORTALIZED_BY_HOXA9_AND_MEIS1_UP	389	5.45236e-13	273.814	0.040959	0.316683	0.9116
1979	2132	Eosinophill_percentage	REACTOME_RHOV_GTPASE_CYCLE	470	1.36106e-15	296.186	0.033966	0.316683	0.449769
1980	2823	Eosinophill_percentage	ALONSO_METASTASIS_DN	353	7.21536e-10	185.796	0.0699301	0.316683	0.375193
1981	1977	Eosinophill_percentage	REACTOME_CALNEXIN_CALRETICULIN_CYCLE	238	8.06937e-12	174.213	0.028971	0.316683	-0.0627906
1982	2122	Eosinophill_percentage	WP_MYD88_DISTINCT_INPUT_OUTPUT_PATHWAY	105	4.59619e-07	80.3526	0.032967	0.316683	-0.342764
1983	3511	Eosinophill_percentage	REACTOME_REGULATION_OF_GENE_EXPRESSION_IN_LATE_STAGE_BRANCHING_MORPHOGENESIS_PANCREATIC_BUD_PRECURSOR_CELLS	335	6.46707e-07	168.482	0.145854	0.317682	1.31251
1984	3139	Eosinophill_percentage	BIOCARTA_BARRESTIN_SRC_PATHWAY	262	3.33993e-07	155.961	0.0959041	0.317682	0.884353
1985	2582	Eosinophill_percentage	BERENJENO_TRANSFORMED_BY_RHOA_FOREVER_DN	356	3.83381e-11	235.381	0.0559441	0.317682	0.760726
1986	3298	Eosinophill_percentage	REACTOME_TYPE_I_HEMIDESMOSOME_ASSEMBLY	160	2.00401e-05	101.037	0.113886	0.317682	0.71015
1987	2396	Eosinophill_percentage	PID_MYC_PATHWAY	293	1.49063e-10	191.62	0.045954	0.317682	0.283115
1988	2009	Eosinophill_percentage	WP_FATTY_ACID_BETA_OXIDATION	350	8.5577e-14	230.273	0.02997	0.317682	0.047247
1989	2081	Eosinophill_percentage	WP_TYPE_I_INTERFERON_INDUCTION_AND_SIGNALING_DURING_SARS_COV_2_INFECTION	277	2.21407e-12	194.995	0.031968	0.317682	0.0318069
1990	2284	Eosinophill_percentage	LI_WILMS_TUMOR_ANAPLASTIC_UP	166	3.26481e-08	117.82	0.03996	0.317682	0.00223969
1991	2688	Eosinophill_percentage	KEGG_NON_SMALL_CELL_LUNG_CANCER	999	3.80302e-21	531.499	0.0619381	0.318681	1.54085
1992	1938	Eosinophill_percentage	HU_GENOTOXIN_ACTION_DIRECT_VS_INDIRECT_24HR	503	3.09472e-18	335.159	0.027972	0.318681	0.169891
1993	1634	Eosinophill_percentage	PEART_HDAC_PROLIFERATION_CLUSTER_DN	729	8.34066e-26	440.467	0.01998	0.318681	-0.354449
1994	2915	Eosinophill_percentage	MOREIRA_RESPONSE_TO_TSA_DN	300	1.12712e-08	165.872	0.0769231	0.31968	0.716439
1995	2482	Eosinophill_percentage	REACTOME_SIGNALING_BY_ERYTHROPOIETIN	338	3.71099e-11	208.929	0.0509491	0.31968	0.517649
1996	1931	Eosinophill_percentage	REACTOME_CIRCADIAN_CLOCK	867	5.15558e-26	534.436	0.027972	0.31968	0.469354
1997	2207	Eosinophill_percentage	MARIADASON_REGULATED_BY_HISTONE_ACETYLATION_DN	523	1.60852e-16	309.761	0.036963	0.31968	0.442858
1998	2346	Eosinophill_percentage	WP_NAD_METABOLISM_IN_ONCOGENE_INDUCED_SENESCENCE_AND_MITOCHONDRIAL_DYSFUNCTION_ASSOCIATED_SENESCENCE	189	8.27009e-09	144.923	0.042957	0.31968	0.0545777
1999	2328	Eosinophill_percentage	REACTOME_ERKS_ARE_INACTIVATED	106	1.30949e-06	86.424	0.041958	0.31968	-0.0379004
2000	1871	Eosinophill_percentage	LIU_CDX2_TARGETS_UP	382	1.83628e-14	229.973	0.025974	0.31968	-0.0632799
2001	2903	Eosinophill_percentage	KEGG_BETA_ALANINE_METABOLISM	328	3.56534e-09	182.4	0.0759241	0.320679	0.604924
2002	1895	Eosinophill_percentage	QI_PLASMACYTOMA_DN	1309	4.20736e-32	728.141	0.026973	0.320679	0.553928
2003	2015	Eosinophill_percentage	REACTOME_POSTMITOTIC_NUCLEAR_PORE_COMPLEX_NPC_REFORMATION	233	5.12959e-11	190.602	0.02997	0.320679	0.116897
2004	1456	Eosinophill_percentage	REACTOME_REGULATION_OF_MRNA_STABILITY_BY_PROTEINS_THAT_BIND_AU_RICH_ELEMENTS	733	3.46729e-30	512.598	0.015984	0.320679	-0.602453
2005	2624	Eosinophill_percentage	SU_PLACENTA	345	1.96572e-10	209.662	0.0579421	0.321678	0.614405
2006	2137	Eosinophill_percentage	PID_AURORA_A_PATHWAY	354	2.33503e-13	232.765	0.033966	0.321678	0.148337
2007	2279	Eosinophill_percentage	AMIT_SERUM_RESPONSE_40_MCF10A	350	6.26674e-13	244.669	0.03996	0.322677	0.442343
2008	2251	Eosinophill_percentage	TSENG_ADIPOGENIC_POTENTIAL_DN	541	5.20466e-16	313.37	0.038961	0.322677	0.34929
2009	1961	Eosinophill_percentage	PID_PI3KCI_PATHWAY	621	6.54589e-19	357.553	0.028971	0.322677	0.320236
2010	2608	Eosinophill_percentage	KEGG_MEDICUS_PATHOGEN_ESCHERICHIA_ESPG_TO_MICROTUBULE_RHOA_SIGNALING_PATHWAY	144	4.84793e-07	116.409	0.0569431	0.322677	0.168754
2011	2469	Eosinophill_percentage	WP_GLYCOSPHINGOLIPID_METABOLISM	202	2.17095e-08	138.879	0.04995	0.322677	0.139633
2012	2133	Eosinophill_percentage	LEIN_ASTROCYTE_MARKERS	502	4.06746e-16	293.188	0.033966	0.322677	0.0199216
2013	2419	Eosinophill_percentage	REACTOME_IL_6_TYPE_CYTOKINE_RECEPTOR_LIGAND_INTERACTIONS	157	1.14624e-07	106.111	0.046953	0.322677	-0.118521
2014	1465	Eosinophill_percentage	KEGG_NOD_LIKE_RECEPTOR_SIGNALING_PATHWAY	538	3.97889e-22	368.631	0.015984	0.322677	-0.392308
2015	2925	Eosinophill_percentage	KEGG_DORSO_VENTRAL_AXIS_FORMATION	407	1.26676e-10	212.225	0.0779221	0.323676	0.671228
2016	2641	Eosinophill_percentage	FRASOR_RESPONSE_TO_ESTRADIOL_UP	563	1.00342e-13	275.076	0.0589411	0.323676	0.527209
2017	2665	Eosinophill_percentage	REACTOME_INSULIN_PROCESSING	350	1.67929e-10	181.011	0.0599401	0.323676	0.282176
2018	1834	Eosinophill_percentage	PID_PI3KCI_AKT_PATHWAY	387	2.94534e-15	257.284	0.024975	0.323676	0.117334
2019	1	Eosinophill_percentage	LIU_OVARIAN_CANCER_TUMORS_AND_XENOGRAFTS_XDGS_DN	23607	1.06649e-272	9063.52	0.000999001	0.324675	3.69993
2020	2599	Eosinophill_percentage	NAKAMURA_ADIPOGENESIS_LATE_DN	536	9.23444e-14	304.109	0.0569431	0.324675	0.890321
2021	919	Eosinophill_percentage	BROWNE_HCMV_INFECTION_20HR_UP	3121	9.21866e-67	1635.98	0.00799201	0.324675	0.695939
2022	2361	Eosinophill_percentage	CHEOK_RESPONSE_TO_MERCAPTOPURINE_AND_HD_MTX_DN	286	7.37773e-11	197.087	0.043956	0.324675	0.41422
2023	2257	Eosinophill_percentage	REACTOME_INSULIN_RECEPTOR_RECYCLING	348	8.89899e-13	219.268	0.038961	0.324675	0.194762
2024	2530	Eosinophill_percentage	BIOCARTA_PYK2_PATHWAY	385	1.64602e-11	243.165	0.0539461	0.325674	0.752267
2025	2305	Eosinophill_percentage	REACTOME_RHOU_GTPASE_CYCLE	476	7.46799e-15	284.717	0.040959	0.325674	0.315544
2026	1424	Eosinophill_percentage	REACTOME_STABILIZATION_OF_P53	432	8.73772e-21	308.666	0.014985	0.325674	-0.617052
2027	2885	Eosinophill_percentage	WP_CARDIAC_HYPERTROPHIC_RESPONSE	1089	6.20607e-21	554.88	0.0749251	0.326673	1.76171
2028	3361	Eosinophill_percentage	WP_SEROTONIN_AND_ANXIETY_RELATED_EVENTS	227	5.51383e-06	119.645	0.122877	0.326673	0.871341
2029	2519	Eosinophill_percentage	MATZUK_IMPLANTATION_AND_UTERINE	257	3.37946e-09	172.451	0.0529471	0.326673	0.548137
2030	2378	Eosinophill_percentage	KEGG_MEDICUS_PATHOGEN_HCMV_UL33_TO_GNB_G_RHO_SIGNALING_PATHWAY	494	2.75315e-14	279.998	0.044955	0.326673	0.535778
2031	2271	Eosinophill_percentage	REACTOME_HEME_SIGNALING	669	6.419e-18	374.972	0.03996	0.326673	0.502051
2032	2705	Eosinophill_percentage	KEGG_MEDICUS_REFERENCE_KITLG_KIT_PI3K_SIGNALING_PATHWAY	116	1.58403e-05	80.4063	0.0619381	0.326673	0.134503
2033	1864	Eosinophill_percentage	REACTOME_TNF_SIGNALING	508	1.36402e-19	350.653	0.025974	0.326673	-0.106772
2034	931	Eosinophill_percentage	REACTOME_APOPTOSIS	1924	1.32729e-53	1118.77	0.00799201	0.326673	-0.159656
2035	3186	Eosinophill_percentage	YAO_TEMPORAL_RESPONSE_TO_PROGESTERONE_CLUSTER_15	602	5.38259e-12	293.708	0.100899	0.327672	1.2409
2036	2844	Eosinophill_percentage	KEGG_MEDICUS_REFERENCE_EREG_EGFR_RAS_ERK_SIGNALING_PATHWAY	170	7.32167e-07	122.499	0.0709291	0.327672	0.58669
2037	2586	Eosinophill_percentage	MAGRANGEAS_MULTIPLE_MYELOMA_IGG_VS_IGA_DN	278	1.84813e-09	177.336	0.0559441	0.327672	0.196628
2038	2043	Eosinophill_percentage	IRITANI_MAD1_TARGETS_DN	411	7.03386e-16	280.728	0.030969	0.327672	-0.104984
2039	3633	Eosinophill_percentage	KEGG_MEDICUS_REFERENCE_EGF_EGFR_PLCG_ERK_SIGNALING_PATHWAY	304	2.40782e-06	148.744	0.170829	0.328671	1.17058
2040	2891	Eosinophill_percentage	KEGG_MEDICUS_VARIANT_MUTATION_CAUSED_ABERRANT_TUBA4A_TO_RETROGRADE_AXONAL_TRANSPORT	453	1.78826e-11	249.672	0.0749251	0.328671	0.797089
2041	3375	Eosinophill_percentage	WP_GANGLIO_SERIES_SPHINGOLIPID_METABOLISM	210	7.47233e-06	109.008	0.124875	0.328671	0.492374
2042	2485	Eosinophill_percentage	KEGG_MEDICUS_VARIANT_MUTATION_CAUSED_ABERRANT_DCTN1_TO_RETROGRADE_AXONAL_TRANSPORT	151	1.96852e-07	124.089	0.0509491	0.32967	0.200249
2043	2536	Eosinophill_percentage	KAPOSI_LIVER_CANCER_MET_UP	180	1.02792e-07	122.425	0.0539461	0.32967	0.0379955
2044	2367	Eosinophill_percentage	HASLINGER_B_CLL_WITH_17P13_DELETION	194	1.28642e-08	132.132	0.043956	0.32967	-0.118094
2045	672	Eosinophill_percentage	IVANOVA_HEMATOPOIESIS_MATURE_CELL	3289	6.98789e-78	1749.4	0.004995	0.32967	-0.197246
2046	2760	Eosinophill_percentage	REACTOME_BASE_EXCISION_REPAIR_AP_SITE_FORMATION	200	1.6735e-07	124.799	0.0659341	0.330669	0.158838
2047	2405	Eosinophill_percentage	AUJLA_IL22_AND_IL17A_SIGNALING	88	2.05921e-05	67.8917	0.045954	0.330669	-0.116022
2048	3273	Eosinophill_percentage	BIOCARTA_TRKA_PATHWAY	262	6.88485e-07	145.303	0.110889	0.331668	1.04599
2049	1668	Eosinophill_percentage	SLEBOS_HEAD_AND_NECK_CANCER_WITH_HPV_UP	748	1.40034e-25	487.942	0.020979	0.331668	0.0300249
2050	4279	Eosinophill_percentage	KEGG_MEDICUS_REFERENCE_KISS1_KISS1R_PLCB_PKC_SIGNALING_PATHWAY	375	2.48511e-05	159.948	0.327672	0.332667	2.06691
2051	3946	Eosinophill_percentage	REACTOME_CLEC7A_DECTIN_1_INDUCES_NFAT_ACTIVATION	286	3.30511e-05	125.348	0.237762	0.332667	1.27156
2052	3330	Eosinophill_percentage	BIOCARTA_EDG1_PATHWAY	409	4.63976e-09	211.367	0.118881	0.332667	1.05387
2053	2626	Eosinophill_percentage	BIOCARTA_STATHMIN_PATHWAY	243	1.3758e-08	141.213	0.0579421	0.332667	0.0688686
2054	1910	Eosinophill_percentage	REACTOME_CARGO_TRAFFICKING_TO_THE_PERICILIARY_MEMBRANE	566	2.68342e-19	324.981	0.026973	0.332667	-0.257232
2055	3161	Eosinophill_percentage	KEGG_MEDICUS_REFERENCE_CENPE_INTERACTION_WITH_NDC80_COMPLEX	134	2.61637e-05	103.928	0.0979021	0.333666	0.573212
2056	3044	Eosinophill_percentage	PIONTEK_PKD1_TARGETS_DN	176	3.32585e-06	119.379	0.0869131	0.333666	0.498615
2057	2449	Eosinophill_percentage	KEGG_MEDICUS_VARIANT_MUTATION_CAUSED_ABERRANT_ABETA_TO_ELECTRON_TRANSFER_IN_COMPLEX_IV	144	1.95661e-07	111.646	0.048951	0.333666	0.0272399
2058	2466	Eosinophill_percentage	AKL_HTLV1_INFECTION_UP	269	6.90732e-10	162.273	0.04995	0.333666	-0.0302419
2059	2680	Eosinophill_percentage	REACTOME_BMAL1_CLOCK_NPAS2_ACTIVATES_CIRCADIAN_GENE_EXPRESSION	326	9.16297e-10	244.36	0.0609391	0.334665	1.30449
2060	2676	Eosinophill_percentage	LEE_METASTASIS_AND_ALTERNATIVE_SPLICING_UP	1168	4.64971e-24	598.416	0.0609391	0.334665	1.17693
2061	2323	Eosinophill_percentage	BOYLAN_MULTIPLE_MYELOMA_C_CLUSTER_UP	436	6.48243e-14	280.703	0.041958	0.334665	0.414813
2062	2562	Eosinophill_percentage	PID_S1P_S1P3_PATHWAY	403	7.49345e-12	228.091	0.0549451	0.334665	0.404047
2063	3192	Eosinophill_percentage	YIH_RESPONSE_TO_ARSENITE_C2	164	9.72258e-06	104.708	0.100899	0.335664	0.273601
2064	1671	Eosinophill_percentage	LIU_COMMON_CANCER_GENES	670	8.04733e-23	443.682	0.020979	0.335664	0.207272
2065	1268	Eosinophill_percentage	CROONQUIST_IL6_DEPRIVATION_DN	765	1.64334e-32	538.006	0.011988	0.335664	-0.827023
2066	2406	Eosinophill_percentage	SERVITJA_ISLET_HNF1A_TARGETS_UP	3376	1.12836e-51	1511.22	0.046953	0.336663	2.36112
2067	3323	Eosinophill_percentage	REACTOME_ACTIVATION_OF_THE_PHOTOTRANSDUCTION_CASCADE	153	3.63613e-05	90.0152	0.116883	0.336663	0.390152
2068	1897	Eosinophill_percentage	PYEON_HPV_POSITIVE_TUMORS_UP	965	2.82401e-29	571.148	0.026973	0.336663	-0.0775105
2069	3652	Eosinophill_percentage	ONDER_CDH1_TARGETS_3_UP	348	1.1191e-06	169.056	0.174825	0.337662	1.30028
2070	2889	Eosinophill_percentage	VALK_AML_CLUSTER_6	620	2.68061e-13	306.359	0.0749251	0.337662	1.03793
2071	2532	Eosinophill_percentage	REACTOME_SUMOYLATION_OF_TRANSCRIPTION_FACTORS	218	1.30276e-08	166.669	0.0539461	0.337662	0.471953
2072	2743	Eosinophill_percentage	KEGG_MEDICUS_REFERENCE_PDGF_PDGFR_RAS_ERK_SIGNALING_PATHWAY	173	3.5016e-07	134.715	0.0649351	0.337662	0.419871
2073	2416	Eosinophill_percentage	DANG_MYC_TARGETS_DN	330	5.46431e-11	215.135	0.046953	0.337662	0.357879
2074	2010	Eosinophill_percentage	KEGG_BUTANOATE_METABOLISM	340	1.30515e-13	226.951	0.02997	0.337662	-0.0974787
2075	2355	Eosinophill_percentage	WP_NON_GENOMIC_ACTIONS_OF_1_25_DIHYDROXYVITAMIN_D3	1227	3.24011e-27	657.911	0.043956	0.338661	1.16691
2076	2301	Eosinophill_percentage	TAKEDA_TARGETS_OF_NUP98_HOXA9_FUSION_6HR_DN	534	1.30418e-15	316.29	0.040959	0.338661	0.311367
2077	2162	Eosinophill_percentage	WP_FGFR3_SIGNALING_IN_CHONDROCYTE_PROLIFERATION_AND_TERMINAL_DIFFERENTIATION	248	3.02339e-11	181.917	0.034965	0.338661	0.0157233
2078	1246	Eosinophill_percentage	HADDAD_B_LYMPHOCYTE_PROGENITOR	4028	7.06078e-73	1900.4	0.011988	0.33966	1.04934
2079	3064	Eosinophill_percentage	PID_THROMBIN_PAR4_PATHWAY	227	5.19632e-07	141.621	0.0889111	0.33966	0.726552
2080	2879	Eosinophill_percentage	KEGG_MEDICUS_REFERENCE_NON_HOMOLOGOUS_END_JOINING	149	4.09377e-06	109.861	0.0739261	0.33966	0.504219
2081	2415	Eosinophill_percentage	WP_MATRIX_METALLOPROTEINASES	345	1.14273e-11	228.509	0.046953	0.33966	0.370018
2082	2447	Eosinophill_percentage	KEGG_PRION_DISEASES	421	4.23627e-13	263.63	0.048951	0.340659	0.363271
2083	1928	Eosinophill_percentage	HILLION_HMGA1_TARGETS	897	2.14977e-27	586.425	0.027972	0.340659	0.274702
2084	1812	Eosinophill_percentage	EGUCHI_CELL_CYCLE_RB1_TARGETS	162	1.49099e-09	118.283	0.023976	0.340659	-0.546593
2085	1539	Eosinophill_percentage	REACTOME_FCERI_MEDIATED_NF_KB_ACTIVATION	726	1.9122e-27	470.867	0.017982	0.340659	-0.574259
2086	1281	Eosinophill_percentage	WP_16P11_2_PROXIMAL_DELETION_SYNDROME	550	2.35142e-25	386.74	0.011988	0.340659	-0.884093
2087	2108	Eosinophill_percentage	DORN_ADENOVIRUS_INFECTION_24HR_DN	460	5.26076e-16	327.444	0.032967	0.341658	0.53215
2088	2701	Eosinophill_percentage	KEGG_MEDICUS_REFERENCE_REGULATION_OF_GF_RTK_RAS_ERK_SIGNALING_PTP	261	1.2569e-08	152.493	0.0619381	0.341658	0.314931
2089	2906	Eosinophill_percentage	IBRAHIM_NRF3_DOWN	151	5.58536e-06	107.292	0.0759241	0.341658	0.31014
2090	3159	Eosinophill_percentage	ZHANG_RESPONSE_TO_CANTHARIDIN_UP	215	2.15018e-06	110.691	0.0979021	0.341658	0.305742
2091	1184	Eosinophill_percentage	LENAOUR_DENDRITIC_CELL_MATURATION_DN	1427	6.49858e-40	765.755	0.010989	0.341658	-0.572202
2092	1471	Eosinophill_percentage	REACTOME_FORMATION_OF_TC_NER_PRE_INCISION_COMPLEX	453	1.37777e-20	316.119	0.015984	0.341658	-0.631122
2093	322	Eosinophill_percentage	GINESTIER_BREAST_CANCER_ZNF217_AMPLIFIED_DN	2840	6.11427e-86	1586.85	0.001998	0.341658	-2.19522
2094	3127	Eosinophill_percentage	SARTIPY_BLUNTED_BY_INSULIN_RESISTANCE_UP	256	3.44694e-07	148.612	0.0949051	0.342657	0.600369
2095	2463	Eosinophill_percentage	STEIN_ESRRA_TARGETS_RESPONSIVE_TO_ESTROGEN_DN	551	8.12798e-15	287.376	0.04995	0.342657	0.125464
2096	2817	Eosinophill_percentage	PLASARI_TGFB1_SIGNALING_VIA_NFIC_10HR_UP	940	6.60499e-19	483.45	0.0699301	0.343656	1.21556
2097	2662	Eosinophill_percentage	SCHAEFFER_PROSTATE_DEVELOPMENT_AND_CANCER_BOX4_DN	494	9.10178e-13	297.603	0.0599401	0.343656	0.955642
2098	2890	Eosinophill_percentage	CUI_TCF21_TARGETS_DN	525	2.89426e-12	281.984	0.0749251	0.343656	0.927122
2099	3353	Eosinophill_percentage	WP_HIPPOCAMPAL_SYNAPTOGENESIS_AND_NEUROGENESIS	532	3.69142e-10	254.411	0.121878	0.344655	1.28964
2100	2614	Eosinophill_percentage	WP_NON_SMALL_CELL_LUNG_CANCER	1212	1.4113e-25	652.647	0.0579421	0.344655	1.26723
2101	2792	Eosinophill_percentage	SCHAEFFER_SOX9_TARGETS_IN_PROSTATE_DEVELOPMENT_DN	828	5.50448e-17	404.873	0.0679321	0.344655	0.989067
2102	2480	Eosinophill_percentage	WP_INFLUENCE_OF_LAMINOPATHIES_ON_WNT_SIGNALING	488	9.67175e-14	285.52	0.0509491	0.344655	0.551048
2103	2926	Eosinophill_percentage	WP_TRIACYLGLYCERIDE_SYNTHESIS	271	4.77958e-08	159.565	0.0779221	0.344655	0.405503
2104	1964	Eosinophill_percentage	DACOSTA_UV_RESPONSE_VIA_ERCC3_TTD_UP	502	4.47484e-18	324.434	0.028971	0.344655	-0.246991
2105	3010	Eosinophill_percentage	WP_INVOLVEMENT_OF_SECRETASE_IN_NEURODEGENERATIVE_DISEASES	228	3.25953e-07	128.642	0.0839161	0.345654	0.337165
2106	2811	Eosinophill_percentage	WEBER_METHYLATED_LCP_IN_FIBROBLAST_UP	109	3.71847e-05	76.2621	0.0689311	0.345654	-0.0234817
2107	2011	Eosinophill_percentage	WP_PROSTAGLANDIN_SIGNALING	310	4.44097e-13	214.711	0.02997	0.345654	-0.160362
2108	2709	Eosinophill_percentage	HOSHIDA_LIVER_CANCER_LATE_RECURRENCE_UP	982	5.83894e-21	497.168	0.0629371	0.346653	0.963356
2109	2345	Eosinophill_percentage	REACTOME_ENDOGENOUS_STEROLS	277	1.27646e-10	177.524	0.042957	0.346653	0.0227126
2110	56	Eosinophill_percentage	REACTOME_CELL_CYCLE	5735	7.7198e-146	3236.1	0.000999001	0.346653	-1.65127
2111	3358	Eosinophill_percentage	BIOCARTA_CALCINEURIN_PATHWAY	343	1.16182e-07	183.849	0.122877	0.347652	1.04411
2112	3009	Eosinophill_percentage	KEGG_MEDICUS_REFERENCE_IGF_IGF1R_RAS_ERK_SIGNALING_PATHWAY	203	7.89154e-07	137.984	0.0839161	0.347652	0.689499
2113	2156	Eosinophill_percentage	KEGG_MEDICUS_REFERENCE_RETROGRADE_AXONAL_TRANSPORT	583	2.68376e-17	362.243	0.034965	0.347652	0.629148
2114	2106	Eosinophill_percentage	REACTOME_SIGNALING_BY_ALK_IN_CANCER	640	5.92568e-19	387.244	0.032967	0.347652	0.233229
2115	2809	Eosinophill_percentage	WP_OSTEOCLAST_SIGNALING	158	1.04734e-06	113.045	0.0689311	0.347652	0.216612
2116	2395	Eosinophill_percentage	STEIN_ESRRA_TARGETS_RESPONSIVE_TO_ESTROGEN_UP	310	9.19278e-11	193.783	0.045954	0.347652	0.141906
2117	2448	Eosinophill_percentage	BIOCARTA_CELLCYCLE_PATHWAY	229	6.29256e-09	144.321	0.048951	0.347652	-0.13859
2118	2521	Eosinophill_percentage	REACTOME_DEGRADATION_OF_CYSTEINE_AND_HOMOCYSTEINE	117	4.79378e-06	76.6393	0.0529471	0.347652	-0.266805
2119	2930	Eosinophill_percentage	KEGG_MEDICUS_REFERENCE_TGFA_EGFR_RAS_ERK_SIGNALING_PATHWAY	168	1.84383e-06	117.003	0.0779221	0.348651	0.429561
2120	2527	Eosinophill_percentage	WP_SEROTONIN_HTR1_GROUP_AND_FOS_PATHWAY	516	8.43054e-14	299.45	0.0539461	0.34965	0.539932
2121	2789	Eosinophill_percentage	PID_TRKR_PATHWAY	1093	3.08886e-22	585.451	0.0679321	0.350649	1.40838
2122	2410	Eosinophill_percentage	REACTOME_SYNTHESIS_OF_PIPS_AT_THE_PLASMA_MEMBRANE	685	4.81712e-17	361.945	0.046953	0.350649	0.387677
2123	2782	Eosinophill_percentage	REACTOME_PROCESSIVE_SYNTHESIS_ON_THE_C_STRAND_OF_THE_TELOMERE	222	6.97926e-08	141.005	0.0669331	0.350649	0.15803
2124	2646	Eosinophill_percentage	REACTOME_TRANSCRIPTIONAL_REGULATION_OF_PLURIPOTENT_STEM_CELLS	432	2.54752e-12	213.11	0.0589411	0.350649	0.0250048
2125	928	Eosinophill_percentage	BILD_MYC_ONCOGENIC_SIGNATURE	2210	3.76026e-56	1186.16	0.00799201	0.350649	-0.474134
2126	2552	Eosinophill_percentage	MARIADASON_RESPONSE_TO_BUTYRATE_SULINDAC_6	698	3.46521e-16	377.033	0.0549451	0.351648	0.992374
2127	3308	Eosinophill_percentage	REACTOME_FGFRL1_MODULATION_OF_FGFR1_SIGNALING	172	1.58131e-05	103.012	0.114885	0.351648	0.34976
2128	2563	Eosinophill_percentage	REACTOME_BASIGIN_INTERACTIONS	334	2.52144e-10	172.618	0.0549451	0.351648	0.0713859
2129	3267	Eosinophill_percentage	WP_SEROTONIN_RECEPTOR_2_AND_ELK_SRF_GATA4_SIGNALING	304	2.19264e-07	155.977	0.10989	0.352647	0.599049
2130	2413	Eosinophill_percentage	HEIDENBLAD_AMPLICON_12P11_12_UP	420	2.48416e-13	270.112	0.046953	0.352647	0.428863
2131	2322	Eosinophill_percentage	REACTOME_RHOD_GTPASE_CYCLE	633	3.0997e-17	342.734	0.041958	0.352647	0.0930452
2132	1714	Eosinophill_percentage	CADWELL_ATG16L1_TARGETS_DN	666	2.24026e-22	430.998	0.021978	0.353646	0.0847337
2133	1962	Eosinophill_percentage	DUNNE_TARGETS_OF_AML1_MTG8_FUSION_UP	641	8.78696e-20	355.703	0.028971	0.353646	-0.061099
2134	1263	Eosinophill_percentage	WHITFIELD_CELL_CYCLE_G1_S	1249	7.10566e-38	678.936	0.011988	0.353646	-0.745526
2135	3141	Eosinophill_percentage	KEGG_MEDICUS_REFERENCE_EGF_EGFR_RAS_PI3K_SIGNALING_PATHWAY	192	2.48647e-06	122.946	0.0959041	0.354645	0.430128
2136	2358	Eosinophill_percentage	REACTOME_GLYCOSPHINGOLIPID_METABOLISM	541	2.45936e-15	299.9	0.043956	0.354645	0.188443
2137	3333	Eosinophill_percentage	BIOCARTA_AKAP13_PATHWAY	165	2.51647e-05	81.602	0.118881	0.354645	0.185002
2138	2715	Eosinophill_percentage	REACTOME_ABERRANT_REGULATION_OF_MITOTIC_EXIT_IN_CANCER_DUE_TO_RB1_DEFECTS	207	6.07891e-08	147.086	0.0629371	0.354645	0.173751
2139	1115	Eosinophill_percentage	WP_MRNA_PROCESSING	1263	5.99438e-39	813.252	0.00999001	0.354645	-0.226637
2140	1542	Eosinophill_percentage	RHODES_UNDIFFERENTIATED_CANCER	572	2.3228e-22	371.515	0.017982	0.354645	-0.735429
2141	2979	Eosinophill_percentage	KEGG_MEDICUS_VARIANT_MUTATION_ACTIVATED_GNAS_TO_ACTH_CORTISOL_SIGNALING_PATHWAY	508	7.8844e-12	279.432	0.0819181	0.355644	1.03274
2142	3005	Eosinophill_percentage	XU_HGF_SIGNALING_NOT_VIA_AKT1_6HR	381	1.42618e-09	218.937	0.0839161	0.355644	0.893499
2143	2740	Eosinophill_percentage	REACTOME_SEMA4D_INDUCED_CELL_MIGRATION_AND_GROWTH_CONE_COLLAPSE	245	3.76914e-08	161.263	0.0649351	0.355644	0.37476
2144	2313	Eosinophill_percentage	REACTOME_PROTEIN_HYDROXYLATION	155	6.84093e-08	124.499	0.040959	0.355644	0.119975
2145	3275	Eosinophill_percentage	MIKKELSEN_NPC_ICP_WITH_H3K27ME3	128	0.000100724	76.3068	0.110889	0.355644	0.117855
2146	2931	Eosinophill_percentage	WP_TCA_CYCLE_AKA_KREBS_OR_CITRIC_ACID_CYCLE	182	1.01835e-06	115.603	0.0779221	0.355644	0.109825
2147	3102	Eosinophill_percentage	KEGG_MEDICUS_REFERENCE_FANCONI_ANEMIA_PATHWAY	134	1.9356e-05	88.2457	0.0919081	0.355644	0.0442742
2148	2858	Eosinophill_percentage	BIOCARTA_SM_PATHWAY	128	9.07178e-06	89.8468	0.0719281	0.355644	-0.0488169
2149	2003	Eosinophill_percentage	FLOTHO_PEDIATRIC_ALL_THERAPY_RESPONSE_UP	546	2.19181e-18	342.709	0.02997	0.355644	-0.159201
2150	2995	Eosinophill_percentage	INAMURA_LUNG_CANCER_SCC_SUBTYPES_UP	114	5.61308e-05	69.6122	0.0829171	0.355644	-0.232628
2151	918	Eosinophill_percentage	BILD_HRAS_ONCOGENIC_SIGNATURE	3276	4.94601e-68	1642.97	0.00799201	0.356643	0.330916
2152	2394	Eosinophill_percentage	BAE_BRCA1_TARGETS_DN	327	3.37953e-11	220.408	0.045954	0.356643	0.24082
2153	1625	Eosinophill_percentage	REACTOME_SIGNALING_BY_THE_B_CELL_RECEPTOR_BCR	1343	1.35789e-35	765.09	0.01998	0.356643	0.151353
2154	1749	Eosinophill_percentage	KEGG_P53_SIGNALING_PATHWAY	726	8.10172e-24	473.768	0.022977	0.356643	0.0686404
2155	3230	Eosinophill_percentage	KEGG_MEDICUS_VARIANT_EGF_OVEREXPRESSION_TO_RAS_ERK_SIGNALING_PATHWAY	169	1.19173e-05	107.893	0.104895	0.357642	0.297987
2156	2401	Eosinophill_percentage	HOLLEMAN_PREDNISOLONE_RESISTANCE_B_ALL_UP	158	8.66574e-08	114.589	0.045954	0.357642	-0.19382
2157	2652	Eosinophill_percentage	KEGG_MEDICUS_REFERENCE_DNA_REPLICATION_TERMINATION	147	6.87202e-07	96.5747	0.0589411	0.357642	-0.405643
2158	31	Eosinophill_percentage	GRAESSMANN_RESPONSE_TO_MC_AND_DOXORUBICIN_DN	7659	1.71223e-165	4002.08	0.000999001	0.357642	-0.889363
2159	2841	Eosinophill_percentage	REACTOME_RA_BIOSYNTHESIS_PATHWAY	281	1.59513e-08	171.161	0.0709291	0.358641	0.44927
2160	2918	Eosinophill_percentage	KEGG_MEDICUS_REFERENCE_ACTIVATION_OF_PRC2.2_BY_UBIQUITINATION_OF_H2AK119	191	5.94399e-07	118.465	0.0769231	0.358641	0.0429582
2161	49	Eosinophill_percentage	GRAESSMANN_APOPTOSIS_BY_SERUM_DEPRIVATION_UP	6531	1.33612e-133	3333.41	0.000999001	0.358641	-0.00155052
2162	1007	Eosinophill_percentage	REACTOME_PTEN_REGULATION	1327	2.68584e-42	776.656	0.00899101	0.358641	-1.02297
2163	2297	Eosinophill_percentage	MIKKELSEN_NPC_LCP_WITH_H3K4ME3	739	1.15338e-19	427.282	0.040959	0.35964	0.379575
2164	2343	Eosinophill_percentage	REACTOME_WNT_LIGAND_BIOGENESIS_AND_TRAFFICKING	271	2.33466e-10	191.984	0.042957	0.35964	0.226365
2165	2275	Eosinophill_percentage	BOYAULT_LIVER_CANCER_SUBCLASS_G123_DN	635	8.74507e-18	318.868	0.03996	0.35964	-0.160829
2166	2856	Eosinophill_percentage	KEGG_MEDICUS_REFERENCE_DEPHOSPHORYLATION_OF_KINETOCHORE	116	2.88879e-05	95.5373	0.0719281	0.360639	0.365168
2167	2277	Eosinophill_percentage	REACTOME_MAP2K_AND_MAPK_ACTIVATION	505	7.1631e-15	298.865	0.03996	0.360639	0.346783
2168	1957	Eosinophill_percentage	SOGA_COLORECTAL_CANCER_MYC_DN	854	2.70849e-25	522.195	0.028971	0.360639	0.196444
2169	2212	Eosinophill_percentage	REACTOME_HSF1_ACTIVATION	280	8.67524e-12	200.426	0.036963	0.360639	-0.0788749
2170	2074	Eosinophill_percentage	WP_ENDOPLASMIC_RETICULUM_STRESS_RESPONSE_IN_CORONAVIRUS_INFECTION	512	1.94073e-17	307.384	0.031968	0.360639	-0.154026
2171	1112	Eosinophill_percentage	WELCSH_BRCA1_TARGETS_DN	1409	7.01002e-42	858.321	0.00999001	0.360639	-0.355332
2172	1568	Eosinophill_percentage	YAGI_AML_FAB_MARKERS	2798	2.54041e-54	1414.09	0.018981	0.361638	0.929594
2173	2587	Eosinophill_percentage	XU_AKT1_TARGETS_6HR	287	7.02741e-10	170.102	0.0559441	0.361638	-0.0661662
2174	2259	Eosinophill_percentage	HU_GENOTOXIC_DAMAGE_24HR	317	5.54743e-12	211.387	0.038961	0.361638	-0.114924
2175	688	Eosinophill_percentage	BENPORATH_MYC_TARGETS_WITH_EBOX	2238	2.0947e-61	1333.45	0.004995	0.361638	-0.391837
2176	2300	Eosinophill_percentage	KEGG_MEDICUS_VARIANT_MUTATION_CAUSED_ABERRANT_HTT_TO_RETROGRADE_AXONAL_TRANSPORT	603	1.04602e-16	363.136	0.040959	0.362637	0.525833
2177	440	Eosinophill_percentage	SCHAEFFER_PROSTATE_DEVELOPMENT_48HR_UP	5977	3.92551e-108	2796.5	0.002997	0.362637	0.501229
2178	2878	Eosinophill_percentage	TIMOFEEVA_GROWTH_STRESS_VIA_STAT1_DN	169	1.22038e-06	116.665	0.0739261	0.362637	0.154426
2179	47	Eosinophill_percentage	FULCHER_INFLAMMATORY_RESPONSE_LECTIN_VS_LPS_UP	7091	8.4074e-134	3377.46	0.000999001	0.362637	0.00235998
2180	1740	Eosinophill_percentage	KATSANOU_ELAVL1_TARGETS_DN	2045	3.89728e-44	1131.1	0.022977	0.363636	1.02923
2181	2873	Eosinophill_percentage	WP_TYPE_2_PAPILLARY_RENAL_CELL_CARCINOMA	472	6.61442e-12	282.484	0.0739261	0.363636	0.795573
2182	2497	Eosinophill_percentage	YAO_TEMPORAL_RESPONSE_TO_PROGESTERONE_CLUSTER_2	740	7.97731e-18	410.108	0.0519481	0.363636	0.611816
2183	2663	Eosinophill_percentage	GENTILE_UV_RESPONSE_CLUSTER_D6	474	4.70003e-13	267.619	0.0599401	0.363636	0.428808
2184	2068	Eosinophill_percentage	HUANG_GATA2_TARGETS_DN	849	8.03949e-24	503.879	0.031968	0.363636	0.14988
2185	4306	Eosinophill_percentage	KEGG_MEDICUS_REFERENCE_TRH_TRHR_PLCB_PKC_SIGNALING_PATHWAY	371	4.03921e-05	152.488	0.334665	0.364635	1.6743
2186	3423	Eosinophill_percentage	REACTOME_GASTRIN_CREB_SIGNALLING_PATHWAY_VIA_PKC_AND_MAPK	308	5.68004e-07	172.033	0.131868	0.364635	1.00234
2187	3545	Eosinophill_percentage	BIOCARTA_CARDIACEGF_PATHWAY	335	8.66229e-07	169.25	0.152847	0.364635	0.980365
2188	2066	Eosinophill_percentage	DURCHDEWALD_SKIN_CARCINOGENESIS_UP	944	8.44513e-27	567.335	0.031968	0.364635	0.242834
2189	2970	Eosinophill_percentage	BIOCARTA_ERAD_PATHWAY	217	2.64892e-07	134.317	0.0809191	0.364635	0.0981006
2190	3039	Eosinophill_percentage	WP_CAMKK2_PATHWAY	569	3.79007e-12	283.081	0.0869131	0.365634	0.785973
2191	1453	Eosinophill_percentage	ACOSTA_PROLIFERATION_INDEPENDENT_MYC_TARGETS_DN	1209	1.18039e-35	701.338	0.015984	0.365634	-0.445234
2192	3326	Eosinophill_percentage	HOEGERKORP_CD44_TARGETS_DIRECT_UP	405	6.52483e-09	193.659	0.117882	0.366633	0.522636
2193	3101	Eosinophill_percentage	REACTOME_TRAF3_DEPENDENT_IRF_ACTIVATION_PATHWAY	158	1.00917e-05	90.4053	0.0919081	0.366633	-0.0882959
2194	3042	Eosinophill_percentage	TOMLINS_METASTASIS_DN	280	1.06354e-07	176.714	0.0869131	0.367632	0.925933
2195	2293	Eosinophill_percentage	PID_P73PATHWAY	1136	4.26483e-27	587.105	0.040959	0.367632	0.298586
2196	3537	Eosinophill_percentage	KEGG_MEDICUS_REFERENCE_LPA_GNA12_13_RHOA_SIGNALING_PATHWAY	173	5.79602e-05	92.6758	0.150849	0.367632	0.276096
2197	2894	Eosinophill_percentage	WP_SMALL_LIGAND_GPCRS	231	1.53179e-07	139.455	0.0749251	0.367632	0.23305
2198	2231	Eosinophill_percentage	BOHN_PRIMARY_IMMUNODEFICIENCY_SYNDROM_UP	621	4.37712e-17	312.69	0.037962	0.367632	-0.0354885
2199	1455	Eosinophill_percentage	REACTOME_SWITCHING_OF_ORIGINS_TO_A_POST_REPLICATIVE_STATE	731	1.73926e-30	515.138	0.015984	0.367632	-0.857966
2200	46	Eosinophill_percentage	REACTOME_METABOLISM_OF_RNA	5773	3.84143e-160	3377.8	0.000999001	0.367632	-2.44517
2201	2976	Eosinophill_percentage	PID_ER_NONGENOMIC_PATHWAY	723	2.42015e-14	388.577	0.0819181	0.368631	1.29989
2202	3059	Eosinophill_percentage	ZHENG_GLIOBLASTOMA_PLASTICITY_DN	1157	1.37942e-20	528.541	0.0889111	0.368631	1.13251
2203	2442	Eosinophill_percentage	TONKS_TARGETS_OF_RUNX1_RUNX1T1_FUSION_SUSTAINDED_IN_ERYTHROCYTE_UP	609	2.5825e-15	342.294	0.048951	0.368631	0.518706
2204	2851	Eosinophill_percentage	WP_OLIGODENDROCYTE_SPECIFICATION_AND_DIFFERENTIATION_LEADING_TO_MYELIN_COMPONENTS_FOR_CNS	449	1.03546e-11	245.361	0.0719281	0.368631	0.491236
2205	3417	Eosinophill_percentage	BIOCARTA_HES_PATHWAY	146	7.95232e-05	90.3615	0.130869	0.368631	0.244152
2206	1252	Eosinophill_percentage	BLANCO_MELO_COVID19_SARS_COV_2_POS_PATIENT_LUNG_TISSUE_UP	1706	2.67201e-45	968.265	0.011988	0.368631	-0.327856
2207	4734	Eosinophill_percentage	DING_LUNG_CANCER_BY_MUTATION_RATE	880	2.77168e-08	314.258	0.51049	0.36963	2.80555
2208	1621	Eosinophill_percentage	MCBRYAN_PUBERTAL_TGFB1_TARGETS_UP	2476	4.4309e-50	1169.27	0.01998	0.36963	0.250732
2209	2483	Eosinophill_percentage	JIANG_TIP30_TARGETS_DN	247	4.28226e-09	168.022	0.0509491	0.36963	0.2143
2210	2623	Eosinophill_percentage	ONGUSAHA_TP53_TARGETS	493	2.82394e-13	259.591	0.0579421	0.36963	0.128368
2211	3292	Eosinophill_percentage	KEGG_MEDICUS_REFERENCE_AREG_EGFR_PI3K_SIGNALING_PATHWAY	131	9.69143e-05	76.4644	0.112887	0.36963	0.0728613
2212	1899	Eosinophill_percentage	FERRANDO_T_ALL_WITH_MLL_ENL_FUSION_DN	885	2.02539e-27	549.103	0.026973	0.36963	-0.0593398
2213	2471	Eosinophill_percentage	ABRAHAM_ALPC_VS_MULTIPLE_MYELOMA_DN	202	2.26101e-08	130.876	0.04995	0.36963	-0.164621
2214	1257	Eosinophill_percentage	PICCALUGA_ANGIOIMMUNOBLASTIC_LYMPHOMA_DN	1374	4.62052e-39	799.672	0.011988	0.36963	-0.394396
2215	3466	Eosinophill_percentage	BIOCARTA_MEF2D_PATHWAY	360	1.35449e-07	177.022	0.137862	0.370629	0.934673
2216	3188	Eosinophill_percentage	BIOCARTA_GPCR_PATHWAY	477	1.21667e-10	256.35	0.100899	0.370629	0.829876
2217	1993	Eosinophill_percentage	RODRIGUES_DCC_TARGETS_DN	1851	5.5558e-37	908.73	0.02997	0.370629	0.790687
2218	2900	Eosinophill_percentage	REACTOME_TRANSCRIPTIONAL_REGULATION_BY_NPAS4	475	8.91718e-12	278.332	0.0759241	0.370629	0.648076
2219	2359	Eosinophill_percentage	NUTT_GBM_VS_AO_GLIOMA_UP	551	2.63254e-15	270.846	0.043956	0.370629	-0.148508
2220	1340	Eosinophill_percentage	REACTOME_REGULATION_OF_PTEN_STABILITY_AND_ACTIVITY	612	7.15965e-24	360.754	0.012987	0.370629	-0.9808
2221	3026	Eosinophill_percentage	WP_ESTROGEN_SIGNALING_PATHWAY	317	2.36456e-08	165.001	0.0859141	0.371628	0.323556
2222	2757	Eosinophill_percentage	KEGG_PROPANOATE_METABOLISM	426	9.13233e-12	239.566	0.0659341	0.371628	0.265502
2223	2825	Eosinophill_percentage	REACTOME_SIGNALLING_TO_RAS	258	5.28941e-08	153.903	0.0699301	0.371628	0.259329
2224	2805	Eosinophill_percentage	ODONNELL_METASTASIS_DN	307	6.36396e-09	175.014	0.0689311	0.371628	0.234643
2225	2829	Eosinophill_percentage	REACTOME_TRANSCRIPTION_OF_E2F_TARGETS_UNDER_NEGATIVE_CONTROL_BY_DREAM_COMPLEX	174	6.07088e-07	129.698	0.0699301	0.371628	0.13129
2226	1414	Eosinophill_percentage	YAO_TEMPORAL_RESPONSE_TO_PROGESTERONE_CLUSTER_10	613	4.36032e-23	464.966	0.014985	0.371628	-0.0509398
2227	2570	Eosinophill_percentage	WEIGEL_OXIDATIVE_STRESS_BY_HNE_AND_TBH	927	8.8234e-21	480.169	0.0559441	0.372627	0.545511
2228	3158	Eosinophill_percentage	CHEMELLO_SOLEUS_VS_EDL_MYOFIBERS_UP	211	2.1652e-06	115.237	0.0979021	0.372627	0.160427
2229	2398	Eosinophill_percentage	KEGG_MEDICUS_REFERENCE_MICROTUBULE_DEPOLYMERIZATION	207	6.97347e-09	160.869	0.045954	0.372627	0.117558
2230	3418	Eosinophill_percentage	TSAI_DNAJB4_TARGETS_UP	157	4.20655e-05	82.8944	0.130869	0.372627	-0.0374378
2231	2812	Eosinophill_percentage	REACTOME_REGULATION_OF_SIGNALING_BY_NODAL	99	7.20193e-05	66.3564	0.0689311	0.372627	-0.153333
2232	2104	Eosinophill_percentage	BYSTRYKH_HEMATOPOIESIS_STEM_CELL_AND_BRAIN_QTL_CIS	740	1.20729e-21	409.808	0.032967	0.372627	-0.223456
2233	18	Eosinophill_percentage	DANG_BOUND_BY_MYC	9244	5.01329e-204	4715.87	0.000999001	0.372627	-2.59459
2234	3136	Eosinophill_percentage	KIM_ALL_DISORDERS_OLIGODENDROCYTE_NUMBER_CORR_DN	602	3.06266e-12	279.608	0.0959041	0.373626	0.735845
2235	3107	Eosinophill_percentage	MATZUK_EMBRYONIC_GERM_CELL	231	6.69572e-07	131.967	0.0929071	0.373626	0.144485
2236	2648	Eosinophill_percentage	FLOTHO_PEDIATRIC_ALL_THERAPY_RESPONSE_DN	343	2.02952e-10	196.22	0.0589411	0.373626	0.11264
2237	2308	Eosinophill_percentage	REACTOME_MITOCHONDRIAL_FATTY_ACID_BETA_OXIDATION	343	1.89174e-12	221.94	0.040959	0.373626	-0.209346
2238	994	Eosinophill_percentage	REACTOME_INFLUENZA_INFECTION	1335	4.86118e-48	882.15	0.00899101	0.373626	-1.04764
2239	3778	Eosinophill_percentage	REACTOME_VEGFR2_MEDIATED_CELL_PROLIFERATION	435	1.75961e-07	205.105	0.1998	0.374625	1.28254
2240	3071	Eosinophill_percentage	REACTOME_TP53_REGULATES_TRANSCRIPTION_OF_GENES_INVOLVED_IN_CYTOCHROME_C_RELEASE	293	8.62832e-08	159.591	0.0899101	0.374625	0.441581
2241	2176	Eosinophill_percentage	PID_CASPASE_PATHWAY	629	3.83858e-18	379.096	0.035964	0.374625	0.295918
2242	2341	Eosinophill_percentage	KEGG_MEDICUS_REFERENCE_CORE_NER_REACTION	295	9.5196e-11	206.601	0.042957	0.374625	0.141389
2243	3363	Eosinophill_percentage	MYLLYKANGAS_AMPLIFICATION_HOT_SPOT_12	121	0.000211239	75.4667	0.122877	0.374625	0.0965781
2244	1371	Eosinophill_percentage	WP_MALE_INFERTILITY	1673	7.42526e-43	949.283	0.013986	0.374625	0.0834725
2245	2779	Eosinophill_percentage	WELCH_GATA1_TARGETS	286	6.34248e-09	160.265	0.0669331	0.374625	-0.0512002
2246	816	Eosinophill_percentage	KEGG_MAPK_SIGNALING_PATHWAY	3858	3.15522e-75	1969.06	0.00699301	0.375624	0.97337
2247	3424	Eosinophill_percentage	REACTOME_SIGNALING_BY_NTRK3_TRKC	269	1.1956e-06	163.781	0.131868	0.375624	0.890903
2248	2424	Eosinophill_percentage	HELLEBREKERS_SILENCED_DURING_TUMOR_ANGIOGENESIS	1024	3.64542e-25	568.583	0.047952	0.375624	0.378996
2249	2728	Eosinophill_percentage	REACTOME_GLYCOSPHINGOLIPID_CATABOLISM	438	4.7244e-12	238.621	0.0639361	0.375624	0.260478
2250	2155	Eosinophill_percentage	ONDER_CDH1_TARGETS_3_DN	692	1.14003e-19	389.383	0.034965	0.375624	0.00903276
2251	2202	Eosinophill_percentage	KEGG_EPITHELIAL_CELL_SIGNALING_IN_HELICOBACTER_PYLORI_INFECTION	818	4.18249e-22	458.572	0.036963	0.375624	0.0026922
2252	2702	Eosinophill_percentage	KEGG_MEDICUS_REFERENCE_HORMONE_LIKE_CYTOKINE_TO_JAK_STAT_SIGNALING_PATHWAY	162	3.85508e-07	106.952	0.0619381	0.375624	-0.162542
2253	2830	Eosinophill_percentage	WP_INHIBITION_OF_EXOSOME_BIOGENESIS_AND_SECRETION_BY_MANUMYCIN_A_IN_CRPC_CELLS	164	8.03931e-07	95.574	0.0699301	0.375624	-0.385262
2254	3115	Eosinophill_percentage	LEIN_LOCALIZED_TO_PROXIMAL_DENDRITES	558	9.56729e-12	272.119	0.0939061	0.376623	0.709329
2255	2853	Eosinophill_percentage	BIOCARTA_IGF1R_PATHWAY	315	4.14981e-09	191.361	0.0719281	0.376623	0.457919
2256	1781	Eosinophill_percentage	REACTOME_REGULATION_OF_LIPID_METABOLISM_BY_PPARALPHA	1613	1.43442e-36	871.718	0.023976	0.376623	0.411083
2257	2956	Eosinophill_percentage	BIOCARTA_ARENRF2_PATHWAY	293	1.9213e-08	163.534	0.0799201	0.376623	0.369553
2258	3241	Eosinophill_percentage	WP_CANONICAL_AND_NON_CANONICAL_NOTCH_SIGNALING	488	2.51136e-10	230.558	0.106893	0.377622	0.573589
2259	2531	Eosinophill_percentage	DORN_ADENOVIRUS_INFECTION_12HR_DN	383	1.96901e-11	239.349	0.0539461	0.377622	0.348623
2260	2579	Eosinophill_percentage	SHIPP_DLBCL_CURED_VS_FATAL_UP	511	1.45482e-13	270.568	0.0559441	0.377622	0.236111
2261	3011	Eosinophill_percentage	REACTOME_MATURATION_OF_SARS_COV_2_NUCLEOPROTEIN	160	6.21701e-06	109.292	0.0839161	0.377622	0.154454
2262	2426	Eosinophill_percentage	PID_PI3K_PLC_TRK_PATHWAY	425	2.30908e-13	264.024	0.047952	0.377622	0.0843208
2263	2253	Eosinophill_percentage	WARTERS_IR_RESPONSE_5GY	436	1.02722e-14	284.384	0.038961	0.377622	-0.0349788
2264	1254	Eosinophill_percentage	REACTOME_C_TYPE_LECTIN_RECEPTORS_CLRS	1541	2.82127e-42	903.885	0.011988	0.377622	-0.214484
2265	1108	Eosinophill_percentage	ONDER_CDH1_TARGETS_1_DN	1762	1.99643e-47	1010.53	0.00999001	0.377622	-0.512858
2266	3283	Eosinophill_percentage	PID_NECTIN_PATHWAY	453	7.07798e-10	239.95	0.111888	0.378621	0.947473
2267	914	Eosinophill_percentage	BHAT_ESR1_TARGETS_VIA_AKT1_UP	3970	5.22312e-74	1934.2	0.00799201	0.378621	0.734315
2268	3169	Eosinophill_percentage	FOURNIER_ACINAR_DEVELOPMENT_EARLY_UP	296	1.41641e-07	153.544	0.0989011	0.378621	0.462922
2269	2555	Eosinophill_percentage	MATZUK_SPERMATID_DIFFERENTIATION	526	8.7908e-14	289.121	0.0549451	0.378621	0.378432
2270	2819	Eosinophill_percentage	BERTUCCI_INVASIVE_CARCINOMA_DUCTAL_VS_LOBULAR_DN	712	5.50553e-15	371.627	0.0699301	0.37962	0.809702
2271	2659	Eosinophill_percentage	WP_HEDGEHOG_SIGNALING_PATHWAY_WP4249	676	2.74492e-15	359.466	0.0599401	0.37962	0.750858
2272	915	Eosinophill_percentage	MULLIGHAN_MLL_SIGNATURE_2_DN	3975	1.08769e-74	1909.74	0.00799201	0.37962	0.720157
2273	2600	Eosinophill_percentage	RUAN_RESPONSE_TO_TNF_TROGLITAZONE_DN	487	3.04808e-13	282.311	0.0569431	0.37962	0.324849
2274	2943	Eosinophill_percentage	GAVIN_PDE3B_TARGETS	267	7.32391e-08	157.168	0.0789211	0.37962	0.231738
2275	3150	Eosinophill_percentage	PID_SYNDECAN_3_PATHWAY	185	4.35703e-06	114.978	0.0969031	0.380619	0.248146
2276	3076	Eosinophill_percentage	REACTOME_THE_NLRP3_INFLAMMASOME	196	1.79525e-06	118.599	0.0899101	0.380619	0.170448
2277	3231	Eosinophill_percentage	MARIADASON_RESPONSE_TO_BUTYRATE_SULINDAC_4	190	5.47255e-06	106.613	0.104895	0.380619	0.123944
2278	2334	Eosinophill_percentage	HOSHIDA_LIVER_CANCER_LATE_RECURRENCE_DN	823	4.13769e-21	446.37	0.042957	0.380619	0.0029486
2279	1636	Eosinophill_percentage	REACTOME_TELOMERE_MAINTENANCE	620	2.62086e-21	373.985	0.01998	0.380619	-0.552806
2280	1953	Eosinophill_percentage	YAMAZAKI_TCEB3_TARGETS_UP	2555	4.63242e-48	1259.9	0.028971	0.381618	0.944991
2281	1176	Eosinophill_percentage	WP_MAPK_SIGNALING_PATHWAY	3559	2.32874e-68	1792.77	0.010989	0.381618	0.822499
2282	3553	Eosinophill_percentage	BIOCARTA_BARR_MAPK_PATHWAY	228	1.55192e-05	124.108	0.153846	0.381618	0.804163
2283	2711	Eosinophill_percentage	WP_FACTORS_AND_PATHWAYS_AFFECTING_INSULIN_LIKE_GROWTH_FACTOR_IGF1_AKT_SIGNALING	579	2.0802e-13	298.344	0.0629371	0.381618	0.520834
2284	1894	Eosinophill_percentage	CHIARADONNA_NEOPLASTIC_TRANSFORMATION_CDC25_UP	1496	6.15098e-34	794.308	0.026973	0.381618	0.501718
2285	2357	Eosinophill_percentage	REACTOME_ACTIVATION_OF_GENE_EXPRESSION_BY_SREBF_SREBP	507	1.51406e-14	322.635	0.043956	0.381618	0.357424
2286	1109	Eosinophill_percentage	WP_NONALCOHOLIC_FATTY_LIVER_DISEASE	1518	5.64823e-44	975.91	0.00999001	0.381618	-0.112256
2287	913	Eosinophill_percentage	OISHI_CHOLANGIOMA_STEM_CELL_LIKE_DN	3834	5.43121e-73	1976.64	0.00799201	0.382617	1.16137
2288	3599	Eosinophill_percentage	VETTER_TARGETS_OF_PRKCA_AND_ETS1_DN	284	3.49667e-06	141.793	0.163836	0.382617	0.66841
2289	3374	Eosinophill_percentage	BOYAULT_LIVER_CANCER_SUBCLASS_G6_DN	308	4.15951e-07	154.99	0.124875	0.382617	0.455705
2290	3129	Eosinophill_percentage	KEGG_MEDICUS_REFERENCE_EGF_EGFR_RAS_ERK_SIGNALING_PATHWAY	181	3.64888e-06	118.218	0.0949051	0.382617	0.309562
2291	2778	Eosinophill_percentage	BILANGES_SERUM_SENSITIVE_VIA_TSC1	250	4.06746e-08	160.561	0.0669331	0.382617	0.221602
2292	2464	Eosinophill_percentage	SARTIPY_NORMAL_AT_INSULIN_RESISTANCE_UP	314	2.08185e-10	204.953	0.04995	0.382617	0.176078
2293	2481	Eosinophill_percentage	MIKKELSEN_ES_ICP_WITH_H3K27ME3	473	5.60889e-14	283.124	0.0509491	0.382617	0.166654
2294	3573	Eosinophill_percentage	SUZUKI_RESPONSE_TO_TSA_AND_DECITABINE_1B	212	2.6548e-05	97.6329	0.157842	0.382617	0.122093
2295	1628	Eosinophill_percentage	REACTOME_PHASE_I_FUNCTIONALIZATION_OF_COMPOUNDS	898	1.83951e-31	559.778	0.01998	0.382617	-1.0453
2296	3918	Eosinophill_percentage	HEBERT_MATRISOME_TNBC_BONE_BRAIN_LIVER_LUNG_METASTASTASES	294	2.01659e-05	126.525	0.22977	0.383616	0.814093
2297	51	Eosinophill_percentage	ENK_UV_RESPONSE_EPIDERMIS_DN	6890	3.33091e-125	3317.33	0.000999001	0.383616	0.657956
2298	2597	Eosinophill_percentage	WP_MICROTUBULE_CYTOSKELETON_REGULATION	719	1.71005e-16	377.148	0.0569431	0.383616	0.486315
2299	3538	Eosinophill_percentage	REACTOME_CD28_DEPENDENT_VAV1_PATHWAY	160	9.28386e-05	91.5986	0.150849	0.383616	0.408829
2300	1474	Eosinophill_percentage	REACTOME_SCF_SKP2_MEDIATED_DEGRADATION_OF_P27_P21	454	5.97613e-20	303.231	0.015984	0.383616	-0.884207
2301	3126	Eosinophill_percentage	ABRAHAM_ALPC_VS_MULTIPLE_MYELOMA_UP	416	4.34599e-10	242.158	0.0949051	0.384615	0.824614
2302	3105	Eosinophill_percentage	REACTOME_DAP12_SIGNALING	396	1.12162e-09	222.245	0.0929071	0.384615	0.469356
2303	2963	Eosinophill_percentage	HUMMEL_BURKITTS_LYMPHOMA_UP	692	4.82431e-14	314.287	0.0809191	0.384615	0.462959
2304	2528	Eosinophill_percentage	REACTOME_RHOBTB_GTPASE_CYCLE	443	9.31559e-13	274.275	0.0539461	0.384615	0.421138
2305	3174	Eosinophill_percentage	VERNELL_RETINOBLASTOMA_PATHWAY_DN	281	2.25128e-07	158.549	0.0999001	0.384615	0.384801
2306	2099	Eosinophill_percentage	HAHTOLA_SEZARY_SYNDROM_UP	1017	1.03724e-28	624.135	0.032967	0.384615	-0.00829549
2307	2383	Eosinophill_percentage	KEGG_MEDICUS_ENV_FACTOR_ARSENIC_TO_ELECTRON_TRANSFER_IN_COMPLEX_IV	131	5.93982e-07	97.61	0.044955	0.384615	-0.361209
2308	1663	Eosinophill_percentage	ONDER_CDH1_TARGETS_1_UP	1856	2.40107e-40	1007.71	0.020979	0.385614	0.751214
2309	3197	Eosinophill_percentage	BIOCARTA_CREB_PATHWAY	359	1.22784e-08	192.082	0.101898	0.385614	0.636464
2310	2500	Eosinophill_percentage	PID_FOXM1_PATHWAY	466	1.01408e-13	282.859	0.0519481	0.385614	0.142885
2311	3085	Eosinophill_percentage	KEGG_MEDICUS_REFERENCE_COPII_VESICLE_FORMATION	109	0.000117593	83.3829	0.0909091	0.385614	0.092428
2312	3274	Eosinophill_percentage	SARTIPY_BLUNTED_BY_INSULIN_RESISTANCE_DN	223	2.64584e-06	111.073	0.110889	0.385614	-0.101423
2313	3119	Eosinophill_percentage	REACTOME_ABC_TRANSPORTERS_IN_LIPID_HOMEOSTASIS	188	2.0131e-06	94.9903	0.0939061	0.385614	-0.367049
2314	2472	Eosinophill_percentage	REACTOME_PINK1_PRKN_MEDIATED_MITOPHAGY	148	1.69343e-07	103.203	0.04995	0.385614	-0.476492
2315	4082	Eosinophill_percentage	WP_GPCRS_CLASS_C_METABOTROPIC_GLUTAMATE_PHEROMONE	417	3.67231e-06	156.441	0.277722	0.386613	1.05803
2316	3372	Eosinophill_percentage	XIE_ST_HSC_S1PR3_OE_DN	361	5.58898e-08	208.319	0.123876	0.386613	0.824853
2317	2640	Eosinophill_percentage	BIOCARTA_ALK_PATHWAY	495	6.44073e-13	309.048	0.0589411	0.386613	0.57527
2318	2820	Eosinophill_percentage	PID_ECADHERIN_STABILIZATION_PATHWAY	683	1.08331e-14	326.73	0.0699301	0.386613	0.545421
2319	3836	Eosinophill_percentage	REACTOME_ALK_MUTANTS_BIND_TKIS	225	7.19536e-05	103.319	0.20979	0.386613	0.532062
2320	2808	Eosinophill_percentage	BIOCARTA_RAC1_PATHWAY	266	2.7788e-08	161.042	0.0689311	0.386613	0.187676
2321	3120	Eosinophill_percentage	HEDVAT_ELF4_TARGETS_UP	117	0.000100437	81.6166	0.0939061	0.386613	0.154868
2322	2714	Eosinophill_percentage	HEIDENBLAD_AMPLICON_12P11_12_DN	215	4.87587e-08	148.941	0.0629371	0.386613	0.147641
2323	3376	Eosinophill_percentage	BIOCARTA_EFP_PATHWAY	208	7.3328e-06	97.492	0.124875	0.386613	-0.206218
2324	2428	Eosinophill_percentage	MATZUK_MEIOTIC_AND_DNA_REPAIR	410	2.61008e-13	240.301	0.047952	0.386613	-0.302811
2325	3880	Eosinophill_percentage	REACTOME_ROLE_OF_PHOSPHOLIPIDS_IN_PHAGOCYTOSIS	498	5.03e-08	207.857	0.221778	0.387612	0.932754
2326	2941	Eosinophill_percentage	KEGG_MEDICUS_VARIANT_CYP11B1_CYP11B2_FUSION_TO_ACTH_CORTISOL_SIGNALING_PATHWAY	531	2.36546e-12	292.295	0.0789211	0.387612	0.920806
2327	3027	Eosinophill_percentage	REACTOME_CD28_DEPENDENT_PI3K_AKT_SIGNALING	253	2.94642e-07	155.277	0.0859141	0.387612	0.327659
2328	2924	Eosinophill_percentage	FUJII_YBX1_TARGETS_UP	536	1.57741e-12	271.062	0.0779221	0.387612	0.249736
2329	1939	Eosinophill_percentage	REACTOME_FORMATION_OF_INCISION_COMPLEX_IN_GG_NER	391	1.05781e-14	288.557	0.027972	0.387612	-0.0699563
2330	1262	Eosinophill_percentage	REACTOME_KEAP1_NFE2L2_PATHWAY	1244	3.62949e-37	725.696	0.011988	0.387612	-0.772051
2331	2647	Eosinophill_percentage	PID_P38_MKK3_6PATHWAY	325	8.57675e-10	200.16	0.0589411	0.388611	0.280935
2332	2876	Eosinophill_percentage	REACTOME_ESTROGEN_DEPENDENT_NUCLEAR_EVENTS_DOWNSTREAM_OF_ESR_MEMBRANE_SIGNALING	320	4.55073e-09	170.675	0.0739261	0.388611	0.136428
2333	448	Eosinophill_percentage	DUTERTRE_ESTRADIOL_RESPONSE_24HR_UP	3539	3.7488e-84	1910.83	0.002997	0.388611	-0.47558
2334	3002	Eosinophill_percentage	KEGG_MEDICUS_REFERENCE_ACTH_CORTISOL_SIGNALING_PATHWAY	537	4.04481e-12	291.838	0.0839161	0.38961	0.816389
2335	2638	Eosinophill_percentage	BIOCARTA_FCER1_PATHWAY	547	2.72498e-13	320.842	0.0589411	0.38961	0.74136
2336	3488	Eosinophill_percentage	KEGG_MEDICUS_REFERENCE_ITGA_B_RHOGEF_RHOA_SIGNALING_PATHWAY	374	8.73457e-08	194.703	0.140859	0.38961	0.670676
2337	3299	Eosinophill_percentage	WU_HBX_TARGETS_3_DN	143	4.8845e-05	83.1569	0.113886	0.38961	-0.0524753
2338	2296	Eosinophill_percentage	HADDAD_T_LYMPHOCYTE_AND_NK_PROGENITOR_DN	767	2.11746e-20	428.612	0.040959	0.390609	0.155318
2339	3262	Eosinophill_percentage	LEE_INTRATHYMIC_T_PROGENITOR	184	9.91184e-06	92.9412	0.108891	0.390609	-0.158618
2340	2324	Eosinophill_percentage	KORKOLA_CORRELATED_WITH_POU5F1	304	3.42212e-11	193.965	0.041958	0.390609	-0.269956
2341	1253	Eosinophill_percentage	MIKKELSEN_MCV6_LCP_WITH_H3K4ME3	1784	7.17669e-46	954.41	0.011988	0.390609	-0.548789
2342	3896	Eosinophill_percentage	REACTOME_DEPOLYMERIZATION_OF_THE_NUCLEAR_LAMINA	278	2.74913e-05	125.749	0.224775	0.392607	0.708051
2343	2901	Eosinophill_percentage	REACTOME_THE_PHOTOTRANSDUCTION_CASCADE	483	1.24796e-11	265.144	0.0759241	0.392607	0.512633
2344	3307	Eosinophill_percentage	REACTOME_ROLE_OF_LAT2_NTAL_LAB_ON_CALCIUM_MOBILIZATION	182	1.37365e-05	124.377	0.114885	0.392607	0.458931
2345	2459	Eosinophill_percentage	BRUNO_HEMATOPOIESIS	864	1.26252e-20	454.476	0.04995	0.392607	0.235693
2346	2966	Eosinophill_percentage	REACTOME_DECTIN_2_FAMILY	320	1.02077e-08	179.758	0.0809191	0.392607	0.100583
2347	2984	Eosinophill_percentage	WP_FATTY_ACID_TRANSPORTERS	205	5.43266e-07	118.374	0.0819181	0.392607	0.0222573
2348	3099	Eosinophill_percentage	WP_FAMILIAL_HYPERLIPIDEMIA_TYPE_4	283	1.4e-07	145.453	0.0919081	0.392607	-0.0913399
2349	1757	Eosinophill_percentage	REACTOME_DEGRADATION_OF_GLI1_BY_THE_PROTEASOME	479	6.2761e-19	316.918	0.022977	0.392607	-0.798481
2350	3385	Eosinophill_percentage	REACTOME_SIGNALING_BY_FGFR4_IN_DISEASE	127	0.000229357	82.7994	0.125874	0.393606	0.280862
2351	2520	Eosinophill_percentage	KEGG_MEDICUS_REFERENCE_KINETOCHORE_FIBER_ORGANIZATION	212	1.75769e-08	164.116	0.0529471	0.393606	0.179868
2352	1959	Eosinophill_percentage	REACTOME_FORMATION_OF_PARAXIAL_MESODERM	699	2.37533e-21	426.106	0.028971	0.393606	-0.25923
2353	2803	Eosinophill_percentage	WP_RENIN_ANGIOTENSIN_ALDOSTERONE_SYSTEM_RAAS	723	3.42029e-15	357.444	0.0689311	0.394605	0.638806
2354	3063	Eosinophill_percentage	MALTA_CURATED_STEMNESS_MARKERS	312	3.86246e-08	170.008	0.0889111	0.394605	0.358219
2355	2465	Eosinophill_percentage	CEBALLOS_TARGETS_OF_TP53_AND_MYC_DN	320	2.70266e-10	185.449	0.04995	0.394605	-0.216621
2356	3770	Eosinophill_percentage	LY_AGING_MIDDLE_UP	178	0.00020322	93.416	0.197802	0.395604	0.353427
2357	3200	Eosinophill_percentage	REACTOME_METALLOPROTEASE_DUBS	180	7.25392e-06	103.097	0.101898	0.395604	-0.102737
2358	2363	Eosinophill_percentage	CAFFAREL_RESPONSE_TO_THC_DN	271	3.18378e-10	188.168	0.043956	0.395604	-0.145027
2359	2607	Eosinophill_percentage	LUI_THYROID_CANCER_CLUSTER_3	269	3.55835e-09	152.696	0.0569431	0.395604	-0.357081
2360	311	Eosinophill_percentage	REACTOME_CLASS_I_MHC_MEDIATED_ANTIGEN_PROCESSING_PRESENTATION	3684	1.39615e-96	2080.28	0.001998	0.395604	-1.29437
2361	3227	Eosinophill_percentage	KEGG_MEDICUS_REFERENCE_ITGA_B_RHOGAP_RHOA_SIGNALING_PATHWAY	345	2.75509e-08	187.769	0.104895	0.396603	0.570681
2362	2859	Eosinophill_percentage	DUTERTRE_ESTRADIOL_RESPONSE_6HR_DN	1651	1.46821e-28	831.019	0.0729271	0.397602	1.57387
2363	2693	Eosinophill_percentage	SHIPP_DLBCL_CURED_VS_FATAL_DN	538	2.97686e-13	291.694	0.0619381	0.397602	0.273453
2364	2892	Eosinophill_percentage	WESTON_VEGFA_TARGETS_12HR	274	4.18632e-08	169.28	0.0749251	0.397602	0.229187
2365	2379	Eosinophill_percentage	WP_JAK_STAT_SIGNALING_IN_THE_REGULATION_OF_BETA_CELLS	394	1.38458e-12	243.535	0.044955	0.397602	0.0229064
2366	2877	Eosinophill_percentage	SA_CASPASE_CASCADE	171	1.00967e-06	120.875	0.0739261	0.397602	-0.0546212
2367	2035	Eosinophill_percentage	CASTELLANO_NRAS_TARGETS_UP	793	5.91556e-23	442.804	0.030969	0.397602	-0.297149
2368	1631	Eosinophill_percentage	REACTOME_CYCLIN_A_CDK2_ASSOCIATED_EVENTS_AT_S_PHASE_ENTRY	735	7.67834e-27	490.034	0.01998	0.397602	-0.702922
2369	3067	Eosinophill_percentage	ZHAN_MULTIPLE_MYELOMA_PR_DN	909	1.68178e-16	463.619	0.0899101	0.398601	1.32769
2370	2298	Eosinophill_percentage	WP_VITAMIN_B12_METABOLISM	631	3.80306e-17	400.768	0.040959	0.398601	0.579366
2371	3618	Eosinophill_percentage	PEDERSEN_METASTASIS_BY_ERBB2_ISOFORM_5	157	0.000173547	93.6604	0.167832	0.398601	0.512808
2372	3736	Eosinophill_percentage	KEGG_MEDICUS_ENV_FACTOR_NNK_NNN_TO_PI3K_SIGNALING_PATHWAY_N01350	190	0.000138492	90.2059	0.190809	0.398601	0.25206
2373	2203	Eosinophill_percentage	MARIADASON_REGULATED_BY_HISTONE_ACETYLATION_UP	646	2.6056e-18	389.34	0.036963	0.398601	0.109618
2374	3043	Eosinophill_percentage	JEON_SMAD6_TARGETS_DN	244	2.99271e-07	131.92	0.0869131	0.398601	0.0318391
2375	1860	Eosinophill_percentage	REACTOME_CLEC7A_DECTIN_1_SIGNALING	1100	3.64729e-30	641.675	0.025974	0.398601	-0.187235
2376	747	Eosinophill_percentage	JINESH_BLEBBISHIELD_VS_LIVE_CONTROL_DN	3232	8.0399e-71	1656.33	0.00599401	0.398601	-0.290985
2377	1783	Eosinophill_percentage	FIGUEROA_AML_METHYLATION_CLUSTER_4_UP	1079	1.39455e-31	632.213	0.023976	0.398601	-0.455534
2378	3320	Eosinophill_percentage	KEGG_TYPE_II_DIABETES_MELLITUS	928	1.64207e-15	406.059	0.116883	0.3996	0.907218
2379	3688	Eosinophill_percentage	REACTOME_LYSINE_CATABOLISM	199	7.7827e-05	109.742	0.181818	0.3996	0.632918
2380	3476	Eosinophill_percentage	HOLLERN_PAPILLARY_BREAST_TUMOR	212	1.32709e-05	113.595	0.138861	0.3996	0.246236
2381	1966	Eosinophill_percentage	REACTOME_ARACHIDONIC_ACID_METABOLISM	532	5.37768e-19	304.528	0.028971	0.3996	-0.838128
2382	3040	Eosinophill_percentage	BIOCARTA_BCR_PATHWAY	503	2.83165e-11	276.729	0.0869131	0.400599	0.729747
2383	3199	Eosinophill_percentage	CHEOK_RESPONSE_TO_HD_MTX_UP	260	4.45319e-07	143.503	0.101898	0.401598	0.0751007
2384	1868	Eosinophill_percentage	REACTOME_SCF_BETA_TRCP_MEDIATED_DEGRADATION_OF_EMI1	423	2.62483e-17	285.585	0.025974	0.401598	-0.813808
2385	1665	Eosinophill_percentage	WP_TOLL_LIKE_RECEPTOR_SIGNALING_PATHWAY	870	1.92758e-31	569.872	0.020979	0.401598	-0.843733
2386	4261	Eosinophill_percentage	WP_NRXN1_DELETION_SYNDROME	367	2.88216e-05	154.294	0.323676	0.402597	1.28842
2387	2639	Eosinophill_percentage	REACTOME_PKMTS_METHYLATE_HISTONE_LYSINES	581	5.94004e-14	318.633	0.0589411	0.402597	0.664244
2388	3577	Eosinophill_percentage	LEIN_LOCALIZED_TO_DISTAL_AND_PROXIMAL_DENDRITES	285	2.89282e-06	134.045	0.158841	0.402597	0.424835
2389	3563	Eosinophill_percentage	REACTOME_GP1B_IX_V_ACTIVATION_SIGNALLING	138	0.000341327	79.4547	0.155844	0.402597	0.177258
2390	2620	Eosinophill_percentage	REACTOME_PLATELET_AGGREGATION_PLUG_FORMATION	505	4.91431e-13	281.323	0.0579421	0.402597	0.162795
2391	3341	Eosinophill_percentage	WP_FAMILIAL_HYPERLIPIDEMIA_TYPE_5	206	7.03724e-06	104.91	0.11988	0.402597	0.0360822
2392	677	Eosinophill_percentage	TARTE_PLASMA_CELL_VS_PLASMABLAST_DN	2954	8.98364e-76	1674.76	0.004995	0.402597	-0.926011
2393	3143	Eosinophill_percentage	BASSO_HAIRY_CELL_LEUKEMIA_UP	1503	2.34042e-24	663.921	0.0969031	0.403596	1.00388
2394	3591	Eosinophill_percentage	MALIK_REPRESSED_BY_ESTROGEN	172	0.000101036	97.2988	0.161838	0.403596	0.235675
2395	1528	Eosinophill_percentage	IBRAHIM_NRF1_DOWN	1717	3.4259e-40	932.826	0.017982	0.403596	0.0655203
2396	2280	Eosinophill_percentage	SCHLINGEMANN_SKIN_CARCINOGENESIS_TPA_UP	387	6.97934e-13	241.396	0.03996	0.403596	-0.0898615
2397	2697	Eosinophill_percentage	KIM_ALL_DISORDERS_CALB1_CORR_DN	465	9.45814e-13	235.695	0.0619381	0.403596	-0.18966
2398	1334	Eosinophill_percentage	KEGG_MEDICUS_REFERENCE_TRANSLATION_INITIATION	639	3.65474e-25	434.164	0.012987	0.403596	-0.868662
2399	2321	Eosinophill_percentage	BONCI_TARGETS_OF_MIR15A_AND_MIR16_1	1354	1.8335e-29	777.023	0.041958	0.404595	1.00411
2400	3049	Eosinophill_percentage	KEGG_ENDOMETRIAL_CANCER	891	4.71742e-16	412.791	0.0879121	0.404595	0.6626
2401	3382	Eosinophill_percentage	REACTOME_TERMINATION_OF_O_GLYCAN_BIOSYNTHESIS	359	6.00546e-08	169.903	0.125874	0.404595	0.294683
2402	3356	Eosinophill_percentage	KEGG_MEDICUS_ENV_FACTOR_E2_TO_RAS_ERK_SIGNALING_PATHWAY	201	1.14011e-05	110.345	0.121878	0.404595	0.190126
2403	2699	Eosinophill_percentage	WILLIAMS_ESR2_TARGETS_UP	304	1.44425e-09	190.874	0.0619381	0.404595	0.0907
2404	2152	Eosinophill_percentage	JECHLINGER_EPITHELIAL_TO_MESENCHYMAL_TRANSITION_UP	743	2.02222e-21	453.713	0.034965	0.404595	-0.0825844
2405	2834	Eosinophill_percentage	WP_PHOSPHOINOSITIDES_METABOLISM	752	1.81501e-15	371.445	0.0709291	0.405594	0.674751
2406	3041	Eosinophill_percentage	PID_INTEGRIN_CS_PATHWAY	389	1.30735e-09	217.443	0.0869131	0.405594	0.56399
2407	308	Eosinophill_percentage	WP_VEGFA_VEGFR2_SIGNALING	5683	4.85414e-106	2740.63	0.001998	0.405594	0.218528
2408	3440	Eosinophill_percentage	WP_MITOCHONDRIAL_GENE_EXPRESSION	223	8.24676e-06	105.467	0.133866	0.405594	-0.0400127
2409	1587	Eosinophill_percentage	REACTOME_REGULATION_OF_RAS_BY_GAPS	574	2.07967e-21	374.127	0.018981	0.405594	-0.750878
2410	3116	Eosinophill_percentage	GARGALOVIC_RESPONSE_TO_OXIDIZED_PHOSPHOLIPIDS_RED_DN	363	7.82102e-09	188.138	0.0939061	0.406593	0.230136
2411	2700	Eosinophill_percentage	SCHLINGEMANN_SKIN_CARCINOGENESIS_TPA_DN	241	2.0254e-08	167.669	0.0619381	0.406593	0.12
2412	2411	Eosinophill_percentage	FAELT_B_CLL_WITH_VH3_21_DN	606	1.78291e-15	315.995	0.046953	0.406593	0.0127617
2413	2634	Eosinophill_percentage	REACTOME_SIGNALING_BY_PDGF	881	7.18402e-19	461.167	0.0589411	0.407592	0.536382
2414	1824	Eosinophill_percentage	MULLIGHAN_NPM1_SIGNATURE_3_DN	2198	5.55558e-45	1106.25	0.024975	0.407592	0.519454
2415	19	Eosinophill_percentage	KOINUMA_TARGETS_OF_SMAD2_OR_SMAD3	9706	8.05846e-178	4712.48	0.000999001	0.407592	-0.167867
2416	2723	Eosinophill_percentage	PID_FAK_PATHWAY	922	7.75675e-19	509.359	0.0639361	0.408591	1.00578
2417	2272	Eosinophill_percentage	PID_HEDGEHOG_GLI_PATHWAY	622	1.02059e-16	362.101	0.03996	0.408591	0.283278
2418	2718	Eosinophill_percentage	WP_CHOLESTEROL_BIOSYNTHESIS_PATHWAY	121	9.11324e-06	82.5332	0.0629371	0.408591	-0.305513
2419	1570	Eosinophill_percentage	SMIRNOV_CIRCULATING_ENDOTHELIOCYTES_IN_CANCER_UP	2019	5.05296e-45	1112.49	0.018981	0.40959	0.433385
2420	3489	Eosinophill_percentage	BIOCARTA_PS1_PATHWAY	191	3.0271e-05	109.679	0.140859	0.40959	0.300423
2421	2071	Eosinophill_percentage	REACTOME_SUMOYLATION_OF_CHROMATIN_ORGANIZATION_PROTEINS	561	5.82687e-18	378.561	0.031968	0.40959	-0.0656557
2422	1319	Eosinophill_percentage	SERVITJA_LIVER_HNF1A_TARGETS_UP	1525	7.90557e-40	891.144	0.012987	0.40959	-0.266181
2423	986	Eosinophill_percentage	ODONNELL_TFRC_TARGETS_UP	5055	5.91632e-89	2326.61	0.00899101	0.410589	0.40323
2424	2376	Eosinophill_percentage	BIOCARTA_NFAT_PATHWAY	682	3.34831e-17	382.406	0.044955	0.410589	0.140106
2425	3128	Eosinophill_percentage	ONO_FOXP3_TARGETS_UP	213	1.3743e-06	127.998	0.0949051	0.410589	-0.0178671
2426	2928	Eosinophill_percentage	KEGG_MEDICUS_REFERENCE_KINETOCHORE_MICROTUBULE_ATTACHMENT	181	9.27685e-07	128.826	0.0779221	0.410589	-0.0385273
2427	2845	Eosinophill_percentage	KEGG_MEDICUS_REFERENCE_ASSEMBLY_AND_TRAFFICKING_OF_TELOMERASE	166	9.23823e-07	103.472	0.0709291	0.410589	-0.267297
2428	1793	Eosinophill_percentage	REACTOME_DUAL_INCISION_IN_TC_NER	635	2.21154e-21	407.609	0.023976	0.410589	-0.443409
2429	2854	Eosinophill_percentage	NOJIMA_SFRP2_TARGETS_DN	301	7.17382e-09	173.862	0.0719281	0.411588	0.107369
2430	3467	Eosinophill_percentage	KEGG_MEDICUS_REFERENCE_EREG_EGFR_PI3K_SIGNALING_PATHWAY	140	0.000161711	77.1883	0.137862	0.411588	0.0669545
2431	3008	Eosinophill_percentage	BIOCARTA_GSK3_PATHWAY	224	2.80695e-07	139.037	0.0839161	0.411588	-0.00662176
2432	2075	Eosinophill_percentage	REACTOME_SOMITOGENESIS	466	5.56428e-17	299.463	0.031968	0.411588	-0.66343
2433	1630	Eosinophill_percentage	WP_CYTOPLASMIC_RIBOSOMAL_PROTEINS	747	1.55385e-26	491.556	0.01998	0.411588	-0.743464
2434	917	Eosinophill_percentage	BLANCO_MELO_MERS_COV_INFECTION_MCR5_CELLS_UP	3150	7.59954e-67	1697.71	0.00799201	0.412587	0.473759
2435	3025	Eosinophill_percentage	PID_PDGFRA_PATHWAY	282	9.28569e-08	171.781	0.0859141	0.412587	0.383461
2436	2944	Eosinophill_percentage	WP_GLYCEROLIPIDS_AND_GLYCEROPHOSPHOLIPIDS	250	1.29661e-07	151.362	0.0789211	0.412587	0.0701488
2437	3077	Eosinophill_percentage	KEGG_MEDICUS_PATHOGEN_HTLV_1_TAX_TO_SPINDLE_ASSEMBLY_CHECKPOINT_SIGNALING	138	1.25133e-05	89.7994	0.0899101	0.412587	-0.334604
2438	1717	Eosinophill_percentage	REACTOME_REGULATION_OF_PTEN_GENE_TRANSCRIPTION	612	1.38848e-20	374.533	0.021978	0.412587	-0.503706
2439	3727	Eosinophill_percentage	LEI_HOXC8_TARGETS_DN	326	2.78522e-06	149.641	0.188811	0.413586	0.604243
2440	2338	Eosinophill_percentage	JIANG_AGING_CEREBRAL_CORTEX_DN	546	2.10172e-15	318.534	0.042957	0.413586	0.00291661
2441	2950	Eosinophill_percentage	HOEBEKE_LYMPHOID_STEM_CELL_UP	1673	7.81338e-28	823.307	0.0799201	0.414585	1.58625
2442	3175	Eosinophill_percentage	REACTOME_SHC_MEDIATED_CASCADE_FGFR4	240	6.83681e-07	158.017	0.0999001	0.414585	0.428888
2443	2578	Eosinophill_percentage	MEDINA_SMARCA4_TARGETS	448	1.07082e-12	281.94	0.0559441	0.414585	0.394607
2444	3331	Eosinophill_percentage	REACTOME_METABOLISM_OF_FOLATE_AND_PTERINES	215	6.24898e-06	129.123	0.118881	0.414585	0.382389
2445	3205	Eosinophill_percentage	REACTOME_MAP3K8_TPL2_DEPENDENT_MAPK1_3_ACTIVATION	170	1.10295e-05	105.02	0.102897	0.415584	0.033158
2446	2230	Eosinophill_percentage	WP_PLURIPOTENT_STEM_CELL_DIFFERENTIATION_PATHWAY	604	7.57209e-17	347.134	0.037962	0.415584	0.00253808
2447	2957	Eosinophill_percentage	GRAHAM_CML_QUIESCENT_VS_CML_DIVIDING_UP	260	1.28728e-07	148.792	0.0799201	0.415584	-0.0337456
2448	1102	Eosinophill_percentage	BLANCO_MELO_HUMAN_PARAINFLUENZA_VIRUS_3_INFECTION_A594_CELLS_UP	2373	3.18257e-56	1262.58	0.00999001	0.415584	-0.324454
2449	2762	Eosinophill_percentage	BIOCARTA_PRC2_PATHWAY	100	6.39656e-05	71.8731	0.0659341	0.415584	-0.331025
2450	1898	Eosinophill_percentage	CHAUHAN_RESPONSE_TO_METHOXYESTRADIOL_DN	903	2.45978e-28	551.841	0.026973	0.415584	-0.594996
2451	4032	Eosinophill_percentage	KEGG_MEDICUS_VARIANT_MUTATION_INACTIVATED_APC_TO_WNT_SIGNALING_PATHWAY	219	0.000239247	97.4067	0.262737	0.416583	0.407226
2452	3178	Eosinophill_percentage	KEGG_MEDICUS_REFERENCE_FLT3LG_FLT3_RAS_PI3K_SIGNALING_PATHWAY	176	9.01828e-06	115.54	0.0999001	0.416583	0.236749
2453	3291	Eosinophill_percentage	XU_RESPONSE_TO_TRETINOIN_AND_NSC682994_DN	144	4.82109e-05	87.3727	0.112887	0.416583	-0.119534
2454	2810	Eosinophill_percentage	BIOCARTA_MCM_PATHWAY	140	4.16246e-06	81.327	0.0689311	0.416583	-0.70382
2455	2439	Eosinophill_percentage	VANHARANTA_UTERINE_FIBROID_WITH_7Q_DELETION_UP	798	2.79197e-20	483.648	0.048951	0.417582	0.520004
2456	3414	Eosinophill_percentage	NABA_MATRISOME_POORLY_METASTATIC_BREAST_CANCER	379	3.15499e-08	200.271	0.130869	0.417582	0.502278
2457	2408	Eosinophill_percentage	MCBRYAN_PUBERTAL_TGFB1_TARGETS_DN	779	4.70487e-20	412.943	0.046953	0.417582	-0.112465
2458	1635	Eosinophill_percentage	REACTOME_PKR_MEDIATED_SIGNALING	602	2.44337e-21	420.984	0.01998	0.417582	-0.397626
2459	1955	Eosinophill_percentage	TSENG_IRS1_TARGETS_DN	1702	4.46339e-36	899.666	0.028971	0.418581	0.447705
2460	2875	Eosinophill_percentage	REACTOME_SYNTHESIS_OF_PA	432	2.1461e-11	239.757	0.0739261	0.418581	-0.0501909
2461	2158	Eosinophill_percentage	WEBER_METHYLATED_HCP_IN_FIBROBLAST_DN	402	2.8901e-14	266.962	0.034965	0.418581	-0.36983
2462	3297	Eosinophill_percentage	REACTOME_SIGNALING_BY_FLT3_FUSION_PROTEINS	257	9.27483e-07	166.881	0.113886	0.41958	0.635504
2463	1573	Eosinophill_percentage	KEGG_INSULIN_SIGNALING_PATHWAY	1795	2.64863e-40	1017.01	0.018981	0.41958	0.594787
2464	2991	Eosinophill_percentage	WP_CARDIOMYOCYTE_SIGNALING_PATHWAYS_CONVERGING_ON_TITIN	447	5.35082e-11	240.283	0.0829171	0.41958	0.236086
2465	1406	Eosinophill_percentage	REACTOME_FC_EPSILON_RECEPTOR_FCERI_SIGNALING	1612	7.05698e-39	894.959	0.014985	0.41958	0.116995
2466	3177	Eosinophill_percentage	BIOCARTA_RHO_PATHWAY	212	2.60662e-06	118.154	0.0999001	0.41958	-0.0714404
2467	2795	Eosinophill_percentage	PID_LYMPH_ANGIOGENESIS_PATHWAY	310	5.94147e-09	184.204	0.0679321	0.420579	0.232362
2468	1350	Eosinophill_percentage	REACTOME_CHEMOKINE_RECEPTORS_BIND_CHEMOKINES	325	1.73631e-18	246.58	0.012987	0.420579	-1.47928
2469	2364	Eosinophill_percentage	REACTOME_METABOLIC_DISORDERS_OF_BIOLOGICAL_OXIDATION_ENZYMES	310	6.43648e-11	188.045	0.043956	0.421578	-0.481891
2470	3287	Eosinophill_percentage	MIKKELSEN_IPS_ICP_WITH_H3K27ME3	1124	5.61612e-18	525.927	0.112887	0.422577	1.44841
2471	4357	Eosinophill_percentage	REACTOME_EFFECTS_OF_PIP2_HYDROLYSIS	761	1.01686e-08	269.652	0.347652	0.422577	1.2769
2472	306	Eosinophill_percentage	REACTOME_DISEASES_OF_SIGNAL_TRANSDUCTION_BY_GROWTH_FACTOR_RECEPTORS_AND_SECOND_MESSENGERS	5555	6.9964e-105	2867.05	0.001998	0.422577	0.668201
2473	3638	Eosinophill_percentage	KEGG_MEDICUS_PATHOGEN_HPV_E7_TO_PP2A_AKT_SIGNALING_PATYWAY	215	3.37336e-05	131.71	0.171828	0.422577	0.608899
2474	3439	Eosinophill_percentage	REACTOME_SIGNALING_BY_ERBB2_ECD_MUTANTS	188	2.40778e-05	112.491	0.133866	0.422577	0.244494
2475	2569	Eosinophill_percentage	MIKKELSEN_MCV6_ICP_WITH_H3K27ME3	1097	1.54015e-23	551.04	0.0559441	0.422577	0.214936
2476	2994	Eosinophill_percentage	KEGG_MEDICUS_REFERENCE_MICROTUBULE_DEPOLYMERIZATION_AT_THE_MINUS_ENDS	184	1.13465e-06	129.871	0.0829171	0.422577	-0.0134106
2477	2247	Eosinophill_percentage	GUO_HEX_TARGETS_DN	753	2.56364e-20	440.452	0.038961	0.422577	-0.0271087
2478	2553	Eosinophill_percentage	PID_TCPTP_PATHWAY	589	3.82486e-14	334.705	0.0549451	0.423576	0.434087
2479	3493	Eosinophill_percentage	WP_BMP2_WNT4_FOXO1_PATHWAY_IN_PRIMARY_ENDOMETRIAL_STROMAL_CELL_DIFFERENTIATION	158	6.77271e-05	86.7864	0.141858	0.423576	0.00457035
2480	2628	Eosinophill_percentage	HOLLEMAN_ASPARAGINASE_RESISTANCE_ALL_DN	190	1.29554e-07	118.625	0.0579421	0.423576	-0.557726
2481	1755	Eosinophill_percentage	KEGG_RIG_I_LIKE_RECEPTOR_SIGNALING_PATHWAY	514	6.13908e-21	351.11	0.022977	0.423576	-0.980063
2482	2023	Eosinophill_percentage	KEGG_MEDICUS_REFERENCE_TYPE_II_INTERFERON_TO_JAK_STAT_SIGNALING_PATHWAY	97	2.22973e-07	73.2714	0.02997	0.423576	-1.20432
2483	2479	Eosinophill_percentage	SATO_SILENCED_EPIGENETICALLY_IN_PANCREATIC_CANCER	480	8.73433e-14	287.401	0.0509491	0.424575	0.159409
2484	3151	Eosinophill_percentage	REACTOME_SUMOYLATION_OF_DNA_METHYLATION_PROTEINS	163	8.72302e-06	110.84	0.0969031	0.424575	0.0205197
2485	3259	Eosinophill_percentage	HERNANDEZ_ABERRANT_MITOSIS_BY_DOCETACEL_4NM_UP	256	8.78545e-07	132.608	0.108891	0.424575	0.0171811
2486	3285	Eosinophill_percentage	STEGER_ADIPOGENESIS_UP	273	5.84192e-07	137.597	0.111888	0.424575	-0.0743226
2487	1669	Eosinophill_percentage	MORI_PRE_BI_LYMPHOCYTE_UP	747	3.22419e-24	478.651	0.020979	0.424575	-0.424645
2488	1005	Eosinophill_percentage	SOTIRIOU_BREAST_CANCER_GRADE_1_VS_3_UP	1202	1.2694e-40	806.13	0.00899101	0.424575	-1.04481
2489	3455	Eosinophill_percentage	KEGG_MEDICUS_REFERENCE_ITGA_B_RHOG_RAC_SIGNALING_PATHWAY	506	1.47771e-09	244.326	0.136863	0.425574	0.77686
2490	3501	Eosinophill_percentage	TURASHVILI_BREAST_CARCINOMA_DUCTAL_VS_LOBULAR_UP	358	1.85264e-07	182.763	0.143856	0.425574	0.584339
2491	2767	Eosinophill_percentage	RAMALHO_STEMNESS_DN	1015	2.5055e-21	534.062	0.0669331	0.425574	0.505945
2492	2775	Eosinophill_percentage	PID_P38_ALPHA_BETA_PATHWAY	376	2.65556e-10	227.108	0.0669331	0.425574	0.235621
2493	1995	Eosinophill_percentage	STEIN_ESRRA_TARGETS_DN	1075	1.9157e-29	654.067	0.02997	0.425574	-0.0210399
2494	2730	Eosinophill_percentage	LY_AGING_MIDDLE_DN	112	2.00864e-05	76.0202	0.0639361	0.425574	-0.499017
2495	2692	Eosinophill_percentage	REACTOME_RHOF_GTPASE_CYCLE	575	1.69868e-13	298.24	0.0619381	0.426573	0.23474
2496	2642	Eosinophill_percentage	LEE_AGING_MUSCLE_DN	464	6.81939e-13	270.089	0.0589411	0.426573	-0.0695863
2497	2250	Eosinophill_percentage	BORLAK_LIVER_CANCER_EGF_UP	590	2.04288e-16	336.739	0.038961	0.426573	-0.0976788
2498	2618	Eosinophill_percentage	REACTOME_SIGNALING_BY_RETINOIC_ACID	542	1.72522e-13	297.594	0.0579421	0.427572	0.157097
2499	3108	Eosinophill_percentage	KEGG_MEDICUS_REFERENCE_WNT_SIGNALING_MODULATION_WNT_ACYLATION	212	1.45607e-06	129.326	0.0929071	0.427572	0.0875423
2500	3494	Eosinophill_percentage	REACTOME_CYTOCHROME_C_MEDIATED_APOPTOTIC_RESPONSE	138	0.000188773	81.197	0.141858	0.427572	0.0314845
2501	3355	Eosinophill_percentage	WP_STING_PATHWAY_IN_KAWASAKI_LIKE_DISEASE_AND_COVID_19	247	1.92479e-06	122.399	0.121878	0.427572	-0.0416429
2502	4111	Eosinophill_percentage	REACTOME_PTK6_REGULATES_RHO_GTPASES_RAS_GTPASE_AND_MAP_KINASES	295	6.91255e-05	132.034	0.284715	0.428571	0.78355
2503	811	Eosinophill_percentage	ZHOU_INFLAMMATORY_RESPONSE_LPS_UP	4616	1.46034e-87	2352.36	0.00699301	0.428571	0.54242
2504	45	Eosinophill_percentage	PARENT_MTOR_SIGNALING_UP	7136	3.76391e-128	3398.86	0.000999001	0.428571	0.234406
2505	2576	Eosinophill_percentage	REACTOME_TP53_REGULATES_TRANSCRIPTION_OF_CELL_DEATH_GENES	565	9.50007e-14	300.032	0.0559441	0.428571	0.0851381
2506	2515	Eosinophill_percentage	PID_CXCR3_PATHWAY	479	1.85946e-13	297.558	0.0529471	0.428571	0.0669192
2507	3110	Eosinophill_percentage	REACTOME_TRANSCRIPTIONAL_REGULATION_BY_MECP2	1128	1.31154e-19	521.532	0.0939061	0.42957	0.952344
2508	1891	Eosinophill_percentage	MCBRYAN_PUBERTAL_BREAST_5_6WK_DN	1887	3.90819e-38	887.084	0.026973	0.42957	0.15871
2509	2893	Eosinophill_percentage	BIOCARTA_MPR_PATHWAY	243	1.58654e-07	145.465	0.0749251	0.42957	-0.0546086
2510	2776	Eosinophill_percentage	CAFFAREL_RESPONSE_TO_THC_24HR_5_UP	293	4.65371e-09	171.029	0.0669331	0.42957	-0.246572
2511	820	Eosinophill_percentage	AFFAR_YY1_TARGETS_DN	2923	2.65112e-64	1556.48	0.00699301	0.42957	-0.282348
2512	2675	Eosinophill_percentage	REACTOME_SIGNALING_BY_MET	1232	3.20399e-25	670.011	0.0609391	0.430569	0.861421
2513	3240	Eosinophill_percentage	WP_MAMMARY_GLAND_DEVELOPMENT_PATHWAY_PREGNANCY_AND_LACTATION_STAGE_3_OF_4	573	2.78462e-11	286.155	0.106893	0.430569	0.74232
2514	3999	Eosinophill_percentage	BIOCARTA_SRCRPTP_PATHWAY	208	0.000268988	102.616	0.253746	0.430569	0.665476
2515	4068	Eosinophill_percentage	KEGG_MEDICUS_VARIANT_MUTATION_CAUSED_ABERRANT_PSEN1_TO_MGLUR5_CA2_APOPTOTIC_PATHWAY	214	0.000431518	96.1948	0.273726	0.430569	0.53735
2516	3548	Eosinophill_percentage	REACTOME_PHOSPHOLIPASE_C_MEDIATED_CASCADE_FGFR4	183	5.03208e-05	110.903	0.152847	0.430569	0.326206
2517	1370	Eosinophill_percentage	DARWICHE_SQUAMOUS_CELL_CARCINOMA_DN	2047	1.12767e-48	1180.36	0.013986	0.430569	0.0385038
2518	2174	Eosinophill_percentage	GAJATE_RESPONSE_TO_TRABECTEDIN_UP	710	1.06369e-19	429.66	0.035964	0.430569	-0.0830486
2519	1251	Eosinophill_percentage	MA_RAT_AGING_DN	1704	6.26322e-45	991.608	0.011988	0.430569	-0.352691
2520	4276	Eosinophill_percentage	CHIN_BREAST_CANCER_COPY_NUMBER_DN	320	9.83238e-05	133.921	0.326673	0.431568	1.05191
2521	2461	Eosinophill_percentage	BACOLOD_RESISTANCE_TO_ALKYLATING_AGENTS_DN	590	5.15006e-15	343.664	0.04995	0.431568	0.301289
2522	3737	Eosinophill_percentage	REACTOME_REGULATION_OF_GLYCOLYSIS_BY_FRUCTOSE_2_6_BISPHOSPHATE_METABOLISM	152	0.000552383	81.9359	0.190809	0.431568	0.229787
2523	3478	Eosinophill_percentage	INAMURA_LUNG_CANCER_SCC_UP	122	0.000471342	77.5745	0.138861	0.431568	0.113355
2524	2673	Eosinophill_percentage	WP_WNT_SIGNALING_PATHWAY_AND_PLURIPOTENCY	1706	6.47236e-31	850.168	0.0609391	0.432567	1.063
2525	3590	Eosinophill_percentage	REACTOME_SYNDECAN_INTERACTIONS	433	2.47431e-08	219.825	0.161838	0.432567	0.696543
2526	2913	Eosinophill_percentage	REACTOME_METABOLISM_OF_FAT_SOLUBLE_VITAMINS	753	3.25977e-15	371.297	0.0769231	0.432567	0.507882
2527	3149	Eosinophill_percentage	MCCABE_HOXC6_TARGETS_CANCER_DN	211	2.00475e-06	118.101	0.0969031	0.432567	-0.245115
2528	4532	Eosinophill_percentage	BIOCARTA_MYOSIN_PATHWAY	319	0.00042772	129.589	0.417582	0.433566	1.27764
2529	4297	Eosinophill_percentage	BIOCARTA_SPPA_PATHWAY	384	2.4996e-05	154.692	0.331668	0.433566	0.907313
2530	2734	Eosinophill_percentage	PID_A6B1_A6B4_INTEGRIN_PATHWAY	722	2.49544e-15	394.785	0.0649351	0.433566	0.744931
2531	4158	Eosinophill_percentage	ZHENG_FOXP3_TARGETS_IN_THYMUS_DN	255	0.000233451	111.447	0.297702	0.433566	0.720351
2532	3584	Eosinophill_percentage	ELLWOOD_MYC_TARGETS_UP	181	7.51441e-05	100.541	0.160839	0.433566	0.271475
2533	54	Eosinophill_percentage	MARTINEZ_RB1_TARGETS_DN	6496	5.52144e-124	3244.86	0.000999001	0.433566	-0.12174
2534	2971	Eosinophill_percentage	HUMMERICH_MALIGNANT_SKIN_TUMOR_DN	179	1.54302e-06	117.4	0.0809191	0.433566	-0.206227
2535	2340	Eosinophill_percentage	REACTOME_FANCONI_ANEMIA_PATHWAY	315	1.85808e-11	213.966	0.042957	0.433566	-0.249692
2536	4146	Eosinophill_percentage	DACOSTA_LOW_DOSE_UV_RESPONSE_VIA_ERCC3_XPCS_UP	210	0.00065362	85.3494	0.294705	0.434565	0.310223
2537	2772	Eosinophill_percentage	HALMOS_CEBPA_TARGETS_DN	545	6.79039e-13	290.808	0.0669331	0.434565	0.136373
2538	3349	Eosinophill_percentage	REACTOME_TELOMERE_C_STRAND_SYNTHESIS_INITIATION	104	0.000608012	55.2341	0.120879	0.434565	-0.380599
2539	2631	Eosinophill_percentage	REACTOME_PEPTIDE_HORMONE_BIOSYNTHESIS	90	5.35043e-05	67.2507	0.0579421	0.434565	-0.452316
2540	2040	Eosinophill_percentage	REACTOME_RRNA_MODIFICATION_IN_THE_NUCLEUS_AND_CYTOSOL	521	1.36524e-17	316.428	0.030969	0.434565	-0.644613
2541	3515	Eosinophill_percentage	PID_HEDGEHOG_2PATHWAY	342	3.2484e-07	182.592	0.146853	0.435564	0.631535
2542	3686	Eosinophill_percentage	WU_HBX_TARGETS_2_DN	200	7.77855e-05	111.401	0.181818	0.435564	0.376006
2543	3306	Eosinophill_percentage	BUCKANOVICH_T_LYMPHOCYTE_HOMING_ON_TUMOR_DN	261	8.4299e-07	148.262	0.114885	0.435564	0.269288
2544	3416	Eosinophill_percentage	AMUNDSON_DNA_DAMAGE_RESPONSE_TP53	169	4.18968e-05	99.7345	0.130869	0.435564	0.00023124
2545	2	Eosinophill_percentage	GRAESSMANN_APOPTOSIS_BY_DOXORUBICIN_DN	19735	3.55749e-286	8318.58	0.000999001	0.435564	-0.336484
2546	3380	Eosinophill_percentage	WP_ANGIOGENESIS	357	7.54121e-08	187.021	0.125874	0.436563	0.322832
2547	2874	Eosinophill_percentage	WP_FATTY_ACIDS_AND_LIPOPROTEINS_TRANSPORT_IN_HEPATOCYTES	436	2.12004e-11	244.538	0.0739261	0.436563	-0.0291329
2548	3246	Eosinophill_percentage	REACTOME_SYNTHESIS_OF_GLYCOSYLPHOSPHATIDYLINOSITOL_GPI	187	6.09674e-06	99.7662	0.106893	0.436563	-0.312514
2549	300	Eosinophill_percentage	WONG_ADULT_TISSUE_STEM_MODULE	10685	1.97069e-151	4550.54	0.001998	0.438561	1.47891
2550	3430	Eosinophill_percentage	VANASSE_BCL2_TARGETS_UP	482	2.4384e-09	241.584	0.132867	0.438561	0.763018
2551	2758	Eosinophill_percentage	WP_MAPK_CASCADE	401	2.71891e-11	237.317	0.0659341	0.438561	0.152165
2552	3579	Eosinophill_percentage	WP_MODULATION_OF_PI3K_AKT_MTOR_SIGNALING_BY_BIOACTIVE_SPHINGOLIPIDS	214	2.88674e-05	102.001	0.158841	0.438561	0.0857941
2553	2178	Eosinophill_percentage	REACTOME_TRNA_PROCESSING_IN_THE_NUCLEUS	515	3.96486e-17	326.95	0.035964	0.438561	-0.526885
2554	3233	Eosinophill_percentage	REACTOME_NOTCH1_INTRACELLULAR_DOMAIN_REGULATES_TRANSCRIPTION	844	7.97383e-15	429.497	0.105894	0.43956	1.19374
2555	1315	Eosinophill_percentage	ROZANOV_MMP14_TARGETS_UP	3744	1.25759e-66	1753.23	0.012987	0.43956	0.375809
2556	3125	Eosinophill_percentage	PID_ARF6_PATHWAY	562	1.09894e-11	262.03	0.0949051	0.43956	0.279524
2557	2392	Eosinophill_percentage	BURTON_ADIPOGENESIS_PEAK_AT_2HR	426	1.11147e-13	292.532	0.045954	0.43956	-0.0666196
2558	2781	Eosinophill_percentage	REACTOME_DEPOSITION_OF_NEW_CENPA_CONTAINING_NUCLEOSOMES_AT_THE_CENTROMERE	203	1.06271e-07	151.505	0.0669331	0.43956	-0.124859
2559	3707	Eosinophill_percentage	WP_FEMALE_STEROID_HORMONES_IN_CARDIOMYOCYTE_ENERGY_METABOLISM	177	0.000143513	80.9929	0.184815	0.43956	-0.162379
2560	23	Eosinophill_percentage	KRIGE_RESPONSE_TO_TOSEDOSTAT_6HR_DN	9045	3.75887e-179	4599.44	0.000999001	0.43956	-1.05394
2561	2821	Eosinophill_percentage	FONTAINE_THYROID_TUMOR_UNCERTAIN_MALIGNANCY_UP	427	2.46072e-11	257.572	0.0699301	0.440559	0.274189
2562	3586	Eosinophill_percentage	WHITESIDE_CISPLATIN_RESISTANCE_DN	141	0.000376639	78.3011	0.160839	0.440559	0.0129141
2563	3378	Eosinophill_percentage	REACTOME_REVERSIBLE_HYDRATION_OF_CARBON_DIOXIDE	95	0.000877019	63.7537	0.124875	0.440559	-0.156973
2564	2632	Eosinophill_percentage	BROWNE_HCMV_INFECTION_10HR_UP	1408	3.9863e-27	716.165	0.0589411	0.441558	0.634813
2565	2707	Eosinophill_percentage	SEAVEY_EPITHELIOID_HEMANGIOENDOTHELIOMA	1482	2.73561e-27	701.918	0.0629371	0.441558	0.590524
2566	2679	Eosinophill_percentage	PARK_HSC_MARKERS	514	4.31637e-13	317.328	0.0609391	0.441558	0.294629
2567	3661	Eosinophill_percentage	KEGG_MEDICUS_REFERENCE_IGF2_IGF1R_PI3K_SIGNALING_PATHWAY	157	0.000241528	81.294	0.176823	0.441558	0.114812
2568	2837	Eosinophill_percentage	BARRIER_CANCER_RELAPSE_NORMAL_SAMPLE_UP	353	1.23905e-09	211.99	0.0709291	0.441558	0.0937386
2569	2583	Eosinophill_percentage	JAZAG_TGFB1_SIGNALING_DN	341	1.36823e-10	211.737	0.0559441	0.441558	-0.0642758
2570	3774	Eosinophill_percentage	FIGUEROA_AML_METHYLATION_CLUSTER_4_DN	213	7.25398e-05	95.9698	0.198801	0.441558	-0.0644387
2571	35	Eosinophill_percentage	KRIGE_RESPONSE_TO_TOSEDOSTAT_24HR_UP	7980	2.5746e-150	3939.21	0.000999001	0.441558	-0.429555
2572	2566	Eosinophill_percentage	REACTOME_MICRORNA_MIRNA_BIOGENESIS	220	1.40583e-08	137.149	0.0549451	0.441558	-0.475829
2573	2959	Eosinophill_percentage	REACTOME_RNA_POLYMERASE_III_CHAIN_ELONGATION	174	1.99957e-06	96.6571	0.0799201	0.441558	-0.489518
2574	2674	Eosinophill_percentage	ELVIDGE_HIF1A_AND_HIF2A_TARGETS_DN	1631	5.84309e-30	786.185	0.0609391	0.442557	0.659403
2575	4168	Eosinophill_percentage	KEGG_MEDICUS_VARIANT_MUTATION_INACTIVATED_SIGMAR1_TO_CA2_APOPTOTIC_PATHWAY	210	0.000748199	93.9828	0.300699	0.442557	0.538419
2576	2752	Eosinophill_percentage	BOYLAN_MULTIPLE_MYELOMA_D_DN	1061	3.86996e-22	531.996	0.0659341	0.442557	0.248089
2577	3830	Eosinophill_percentage	WP_EXTRACELLULAR_VESICLES_IN_THE_CROSSTALK_OF_CARDIAC_CELLS	324	4.4124e-06	143.736	0.208791	0.443556	0.24999
2578	1569	Eosinophill_percentage	KIM_WT1_TARGETS_8HR_UP	2192	3.57134e-48	1187.27	0.018981	0.443556	0.162566
2579	2664	Eosinophill_percentage	KEGG_PYRUVATE_METABOLISM	465	7.44913e-13	266.654	0.0599401	0.443556	-0.133264
2580	2440	Eosinophill_percentage	REACTOME_SYNTHESIS_OF_SUBSTRATES_IN_N_GLYCAN_BIOSYTHESIS	761	6.83455e-19	404.05	0.048951	0.443556	-0.229332
2581	1750	Eosinophill_percentage	REACTOME_UCH_PROTEINASES	777	3.61333e-24	472.937	0.022977	0.443556	-0.767518
2582	2150	Eosinophill_percentage	BOSCO_INTERFERON_INDUCED_ANTIVIRAL_MODULE	881	1.07057e-22	511.36	0.034965	0.444555	-0.00986697
2583	3219	Eosinophill_percentage	SEIDEN_MET_SIGNALING	220	2.61801e-06	118.858	0.103896	0.444555	-0.100185
2584	2904	Eosinophill_percentage	CHEOK_RESPONSE_TO_HD_MTX_DN	179	7.14786e-07	120.101	0.0759241	0.444555	-0.225385
2585	3075	Eosinophill_percentage	BIOCARTA_MTOR_PATHWAY	210	1.2465e-06	120.539	0.0899101	0.444555	-0.381941
2586	923	Eosinophill_percentage	KAUFFMANN_DNA_REPAIR_GENES	2421	4.62762e-60	1387.85	0.00799201	0.444555	-0.40256
2587	4080	Eosinophill_percentage	REACTOME_SEMA3A_PAK_DEPENDENT_AXON_REPULSION	276	0.000109637	127.449	0.276723	0.445554	0.760396
2588	3286	Eosinophill_percentage	PID_BETA_CATENIN_DEG_PATHWAY	212	4.29192e-06	129.622	0.111888	0.445554	0.157344
2589	2154	Eosinophill_percentage	SHAFFER_IRF4_TARGETS_IN_PLASMA_CELL_VS_MATURE_B_LYMPHOCYTE	733	7.04924e-21	436.858	0.034965	0.445554	-0.281331
2590	2953	Eosinophill_percentage	BLANCO_MELO_MERS_COV_INFECTION_MCR5_CELLS_DN	403	1.71528e-10	243.89	0.0799201	0.446553	0.310935
2591	3485	Eosinophill_percentage	POS_RESPONSE_TO_HISTAMINE_DN	117	0.000641046	64.3097	0.13986	0.446553	-0.192873
2592	2577	Eosinophill_percentage	KEGG_NUCLEOTIDE_EXCISION_REPAIR	436	9.40496e-13	286.048	0.0559441	0.447552	-0.0329595
2593	2822	Eosinophill_percentage	REACTOME_B_WICH_COMPLEX_POSITIVELY_REGULATES_RRNA_EXPRESSION	329	1.89086e-09	185.875	0.0699301	0.447552	-0.177654
2594	3074	Eosinophill_percentage	REACTOME_REGULATION_OF_GENE_EXPRESSION_IN_BETA_CELLS	230	4.72981e-07	124.922	0.0899101	0.447552	-0.343316
2595	3342	Eosinophill_percentage	XU_HGF_SIGNALING_NOT_VIA_AKT1_48HR_DN	195	1.19036e-05	100.704	0.11988	0.447552	-0.346375
2596	3253	Eosinophill_percentage	WP_AUTOPHAGY	418	1.15826e-09	236.493	0.107892	0.448551	0.412979
2597	2657	Eosinophill_percentage	REACTOME_SIGNALING_BY_BRAF_AND_RAF1_FUSIONS	888	8.56011e-19	464.128	0.0599401	0.448551	0.231649
2598	3070	Eosinophill_percentage	WEINMANN_ADAPTATION_TO_HYPOXIA_UP	318	2.84011e-08	173.372	0.0899101	0.448551	-0.030992
2599	2549	Eosinophill_percentage	FURUKAWA_DUSP6_TARGETS_PCI35_UP	893	5.44984e-20	450.655	0.0549451	0.448551	-0.20664
2600	3	Eosinophill_percentage	BLALOCK_ALZHEIMERS_DISEASE_UP	19331	3.90918e-277	7975.27	0.000999001	0.448551	-0.538829
2601	3251	Eosinophill_percentage	AIGNER_ZEB1_TARGETS	533	7.35009e-11	283.008	0.107892	0.44955	0.641603
2602	3576	Eosinophill_percentage	KEGG_MEDICUS_REFERENCE_PP2A_AKT_SIGNALING_PATHWAY	250	6.44977e-06	150.776	0.158841	0.44955	0.481869
2603	3147	Eosinophill_percentage	BIOCARTA_WNT_PATHWAY	317	5.23041e-08	199.299	0.0969031	0.44955	0.472208
2604	2968	Eosinophill_percentage	KEGG_MEDICUS_REFERENCE_TLR2_4_MAPK_SIGNALING_PATHWAY	292	2.62456e-08	168.013	0.0809191	0.44955	-0.0760943
2605	2170	Eosinophill_percentage	ZHONG_SECRETOME_OF_LUNG_CANCER_AND_MACROPHAGE	802	7.27029e-22	475.766	0.035964	0.44955	-0.194161
2606	675	Eosinophill_percentage	MUELLER_PLURINET	2885	1.37023e-77	1712.97	0.004995	0.44955	-1.04624
2607	3567	Eosinophill_percentage	BOYLAN_MULTIPLE_MYELOMA_C_CLUSTER_DN	481	7.36249e-09	249.674	0.156843	0.450549	0.828472
2608	1954	Eosinophill_percentage	BROWNE_HCMV_INFECTION_6HR_DN	2267	7.46949e-44	1132.51	0.028971	0.450549	0.506715
2609	307	Eosinophill_percentage	SENESE_HDAC1_TARGETS_UP	5402	6.43004e-104	2793.76	0.001998	0.450549	0.492476
2610	3370	Eosinophill_percentage	MORI_PLASMA_CELL_DN	563	1.52395e-10	266.344	0.123876	0.450549	0.352347
2611	3387	Eosinophill_percentage	REACTOME_SIGNALING_BY_ALK	354	8.56753e-08	191.361	0.126873	0.450549	0.259287
2612	2409	Eosinophill_percentage	REACTOME_TRANSCRIPTIONAL_ACTIVATION_OF_MITOCHONDRIAL_BIOGENESIS	606	2.01975e-15	364.201	0.046953	0.450549	0.25163
2613	3402	Eosinophill_percentage	REACTOME_SIGNALING_BY_CYTOSOLIC_FGFR1_FUSION_MUTANTS	214	8.37355e-06	122.46	0.128871	0.450549	0.0462842
2614	3433	Eosinophill_percentage	GARGALOVIC_RESPONSE_TO_OXIDIZED_PHOSPHOLIPIDS_LIGHTYELLOW_UP	104	0.00100332	70.3258	0.132867	0.450549	-0.0130487
2615	3152	Eosinophill_percentage	KEGG_MEDICUS_REFERENCE_COHESIN_DISSOCIATION_IN_ANAPHASE	137	2.31343e-05	87.9927	0.0969031	0.450549	-0.382854
2616	1173	Eosinophill_percentage	FLORIO_NEOCORTEX_BASAL_RADIAL_GLIA_UP	5480	1.18915e-89	2528.48	0.010989	0.451548	1.04121
2617	3520	Eosinophill_percentage	WP_RAS_AND_BRADYKININ_PATHWAYS_IN_COVID_19	455	9.16248e-09	215.942	0.147852	0.451548	0.441544
2618	2733	Eosinophill_percentage	ZWANG_EGF_INTERVAL_UP	1229	3.21539e-24	619.508	0.0649351	0.451548	0.393189
2619	1823	Eosinophill_percentage	JINESH_BLEBBISHIELD_TRANSFORMED_STEM_CELL_SPHERES_UP	2130	5.3371e-45	1134.06	0.024975	0.451548	0.286173
2620	3062	Eosinophill_percentage	HERNANDEZ_MITOTIC_ARREST_BY_DOCETAXEL_1_DN	450	9.79509e-11	230.212	0.0889111	0.451548	-0.110241
2621	1575	Eosinophill_percentage	WAKABAYASHI_ADIPOGENESIS_PPARG_RXRA_BOUND_WITH_H4K20ME1_MARK	1693	2.58406e-39	919.84	0.018981	0.451548	-0.134343
2622	3653	Eosinophill_percentage	WP_OMEGA_9_FATTY_ACID_SYNTHESIS	166	0.000201611	78.3383	0.174825	0.451548	-0.185682
2623	3065	Eosinophill_percentage	REACTOME_BLOOD_GROUP_SYSTEMS_BIOSYNTHESIS	228	5.24361e-07	114.178	0.0889111	0.451548	-0.497162
2624	3685	Eosinophill_percentage	REACTOME_NPAS4_REGULATES_EXPRESSION_OF_TARGET_GENES	342	1.58819e-06	173.09	0.181818	0.452547	0.542331
2625	2738	Eosinophill_percentage	KEGG_MEDICUS_REFERENCE_FGF_FGFR_RAS_ERK_SIGNALING_PATHWAY	406	3.20033e-11	256.557	0.0649351	0.452547	0.247073
2626	2457	Eosinophill_percentage	DE_YY1_TARGETS_DN	1155	5.62131e-26	647.424	0.04995	0.452547	0.237156
2627	2499	Eosinophill_percentage	GENTILE_UV_RESPONSE_CLUSTER_D4	657	2.51793e-16	365.08	0.0519481	0.452547	-0.0491105
2628	3447	Eosinophill_percentage	KEGG_MEDICUS_REFERENCE_PDGF_PDGFR_PI3K_SIGNALING_PATHWAY	143	0.000113299	84.9032	0.134865	0.452547	-0.0872845
2629	3100	Eosinophill_percentage	REACTOME_INITIATION_OF_NUCLEAR_ENVELOPE_NE_REFORMATION	179	2.82088e-06	111.029	0.0919081	0.452547	-0.224125
2630	3864	Eosinophill_percentage	REACTOME_PLATELET_CALCIUM_HOMEOSTASIS	549	1.77798e-08	239.387	0.217782	0.453546	0.692605
2631	3799	Eosinophill_percentage	FARMER_BREAST_CANCER_CLUSTER_4	316	4.59965e-06	159.548	0.202797	0.453546	0.590578
2632	3689	Eosinophill_percentage	REACTOME_PROLONGED_ERK_ACTIVATION_EVENTS	192	0.00010944	104.258	0.181818	0.453546	0.196931
2633	2126	Eosinophill_percentage	MACAEVA_PBMC_RESPONSE_TO_IR	1114	1.21773e-28	657.188	0.033966	0.453546	-0.0583015
2634	3458	Eosinophill_percentage	REACTOME_TICAM1_DEPENDENT_ACTIVATION_OF_IRF3_IRF7	121	0.000463142	66.6709	0.136863	0.453546	-0.281397
2635	3316	Eosinophill_percentage	REACTOME_POLO_LIKE_KINASE_MEDIATED_EVENTS	152	3.25748e-05	90.6051	0.115884	0.453546	-0.343773
2636	1753	Eosinophill_percentage	WP_PARKIN_UBIQUITIN_PROTEASOMAL_SYSTEM_PATHWAY	583	2.97245e-20	374.521	0.022977	0.453546	-0.696084
2637	3228	Eosinophill_percentage	REACTOME_OTHER_INTERLEUKIN_SIGNALING	313	1.14712e-07	170.711	0.104895	0.454545	0.0589683
2638	1623	Eosinophill_percentage	PROVENZANI_METASTASIS_DN	1863	8.00469e-41	951.221	0.01998	0.454545	-0.142899
2639	3619	Eosinophill_percentage	TOMIDA_METASTASIS_DN	143	0.000337512	76.9523	0.167832	0.454545	-0.203362
2640	3007	Eosinophill_percentage	KEGG_PENTOSE_PHOSPHATE_PATHWAY	267	1.34785e-07	146.496	0.0839161	0.454545	-0.228716
2641	1790	Eosinophill_percentage	REACTOME_ABC_TRANSPORTER_DISORDERS	725	6.39337e-23	446.353	0.023976	0.454545	-0.605224
2642	3703	Eosinophill_percentage	SAKAI_TUMOR_INFILTRATING_MONOCYTES_UP	468	3.33164e-08	221.684	0.184815	0.455544	0.651866
2643	3392	Eosinophill_percentage	BIOCARTA_SPRY_PATHWAY	200	1.69744e-05	113.979	0.127872	0.455544	0.0898659
2644	3634	Eosinophill_percentage	KEGG_MEDICUS_REFERENCE_OKAZAKI_FRAGMENT_MATURATION	115	0.00161439	56.9605	0.170829	0.455544	-0.338259
2645	1586	Eosinophill_percentage	REACTOME_THE_ROLE_OF_GTSE1_IN_G2_M_PROGRESSION_AFTER_G2_CHECKPOINT	599	1.36369e-21	385.129	0.018981	0.455544	-1.07767
2646	3068	Eosinophill_percentage	WP_SYNAPTIC_SIGNALING_PATHWAYS_ASSOCIATED_WITH_AUTISM_SPECTRUM_DISORDER	870	7.21394e-16	410.123	0.0899101	0.456543	0.610685
2647	3849	Eosinophill_percentage	KEGG_GLYCOSPHINGOLIPID_BIOSYNTHESIS_GANGLIO_SERIES	263	3.04107e-05	105.86	0.213786	0.456543	0.0377218
2648	3721	Eosinophill_percentage	ITO_PTTG1_TARGETS_UP	150	0.000441235	80.9611	0.187812	0.456543	-0.00628311
2649	3708	Eosinophill_percentage	REACTOME_SYNTHESIS_OF_PE	166	0.000264298	79.1736	0.184815	0.456543	-0.0903491
2650	1497	Eosinophill_percentage	VERHAAK_AML_WITH_NPM1_MUTATED_UP	2376	1.72631e-49	1159.46	0.016983	0.456543	-0.231702
2651	2333	Eosinophill_percentage	SASSON_RESPONSE_TO_FORSKOLIN_UP	958	9.40976e-24	519.432	0.042957	0.456543	-0.275917
2652	2564	Eosinophill_percentage	REACTOME_G0_AND_EARLY_G1	241	8.98163e-09	155.144	0.0549451	0.456543	-0.396405
2653	2263	Eosinophill_percentage	SCHAEFFER_PROSTATE_DEVELOPMENT_48HR_DN	7834	2.55868e-95	3164.29	0.03996	0.457542	3.02558
2654	3271	Eosinophill_percentage	PID_THROMBIN_PAR1_PATHWAY	743	2.40416e-13	362.884	0.110889	0.457542	0.707531
2655	2545	Eosinophill_percentage	WP_HEAD_AND_NECK_SQUAMOUS_CELL_CARCINOMA	1018	1.92684e-23	539.369	0.0549451	0.457542	0.133271
2656	3406	Eosinophill_percentage	KEGG_MEDICUS_PATHOGEN_HCMV_US28_TO_GNA12_13_RHO_SIGNALING_PATHWAY	134	0.00021174	89.2105	0.12987	0.457542	0.0628431
2657	3176	Eosinophill_percentage	BIOCARTA_VDR_PATHWAY	290	1.86827e-07	157.93	0.0999001	0.457542	-0.122705
2658	2839	Eosinophill_percentage	WP_STATIN_INHIBITION_OF_CHOLESTEROL_PRODUCTION	354	1.16315e-09	193.787	0.0709291	0.457542	-0.167588
2659	2503	Eosinophill_percentage	WEIGEL_OXIDATIVE_STRESS_BY_HNE_AND_H2O2	329	1.59058e-10	214.816	0.0519481	0.457542	-0.191158
2660	2390	Eosinophill_percentage	KEGG_PPAR_SIGNALING_PATHWAY	801	5.89446e-21	450.812	0.045954	0.457542	-0.249046
2661	2650	Eosinophill_percentage	ZHAN_VARIABLE_EARLY_DIFFERENTIATION_GENES_DN	255	1.18426e-08	155.936	0.0589411	0.457542	-0.505245
2662	3890	Eosinophill_percentage	BIOCARTA_CCR5_PATHWAY	265	3.92613e-05	118	0.223776	0.458541	0.0840763
2663	3006	Eosinophill_percentage	WANG_RESPONSE_TO_ANDROGEN_UP	322	7.4259e-09	181.308	0.0839161	0.458541	-0.0975853
2664	2712	Eosinophill_percentage	REACTOME_SIGNALING_BY_FGFR2_IN_DISEASE	497	9.11658e-13	285.353	0.0629371	0.458541	-0.105743
2665	2389	Eosinophill_percentage	REACTOME_TRANSLOCATION_OF_SLC2A4_GLUT4_TO_THE_PLASMA_MEMBRANE	849	7.17445e-22	472.85	0.045954	0.458541	-0.199495
2666	2990	Eosinophill_percentage	NAKAMURA_METASTASIS_MODEL_UP	560	4.35192e-12	276.083	0.0829171	0.45954	-0.0501241
2667	2698	Eosinophill_percentage	REACTOME_FGFR2_MUTANT_RECEPTOR_ACTIVATION	379	7.32074e-11	220.263	0.0619381	0.45954	-0.118746
2668	2204	Eosinophill_percentage	REACTOME_ACTIVATION_OF_ANTERIOR_HOX_GENES_IN_HINDBRAIN_DEVELOPMENT_DURING_EARLY_EMBRYOGENESIS	642	2.53186e-18	376.327	0.036963	0.45954	-0.366829
2669	2958	Eosinophill_percentage	WENG_POR_TARGETS_GLOBAL_UP	172	2.44013e-06	109.362	0.0799201	0.45954	-0.404014
2670	2429	Eosinophill_percentage	KEGG_RNA_POLYMERASE	232	3.05912e-09	143.325	0.047952	0.45954	-0.695637
2671	2180	Eosinophill_percentage	FLECHNER_PBL_KIDNEY_TRANSPLANT_REJECTED_VS_OK_DN	457	1.57733e-15	281.287	0.035964	0.45954	-0.696763
2672	4057	Eosinophill_percentage	PID_IL8_CXCR1_PATHWAY	640	1.37887e-08	247.054	0.271728	0.460539	0.919981
2673	3096	Eosinophill_percentage	BIOCARTA_INTEGRIN_PATHWAY	430	2.62013e-10	251.381	0.0919081	0.460539	0.229988
2674	3482	Eosinophill_percentage	KANG_AR_TARGETS_DN	219	1.22379e-05	128.524	0.13986	0.460539	0.11607
2675	3261	Eosinophill_percentage	KEGG_MEDICUS_REFERENCE_DISASSEMBLY_OF_MCC	154	2.21422e-05	101.133	0.108891	0.460539	-0.271531
2676	932	Eosinophill_percentage	MANNE_COVID19_COMBINED_COHORT_VS_HEALTHY_DONOR_PLATELETS_UP	1870	4.88291e-48	1099.59	0.00799201	0.460539	-0.382303
2677	3947	Eosinophill_percentage	REACTOME_RETROGRADE_NEUROTROPHIN_SIGNALLING	211	0.00016677	99.4113	0.238761	0.461538	0.114709
2678	2666	Eosinophill_percentage	KEGG_MEDICUS_REFERENCE_MICROTUBULE_NUCLEATION	244	1.18073e-08	160.931	0.0599401	0.461538	-0.414806
2679	3295	Eosinophill_percentage	SEITZ_NEOPLASTIC_TRANSFORMATION_BY_8P_DELETION_DN	462	4.59888e-10	255.634	0.113886	0.462537	0.516607
2680	3157	Eosinophill_percentage	CHEN_ETV5_TARGETS_TESTIS	201	2.08876e-06	116.303	0.0979021	0.462537	-0.386682
2681	2604	Eosinophill_percentage	SESTO_RESPONSE_TO_UV_C6	354	6.80465e-11	212.309	0.0569431	0.462537	-0.418929
2682	2737	Eosinophill_percentage	BURTON_ADIPOGENESIS_7	598	2.03462e-13	307.675	0.0649351	0.463536	0.0682024
2683	2227	Eosinophill_percentage	REACTOME_PCP_CE_PATHWAY	992	1.46907e-26	579.586	0.037962	0.463536	-0.425115
2684	2256	Eosinophill_percentage	BURTON_ADIPOGENESIS_PEAK_AT_16HR	356	1.29273e-12	231.409	0.038961	0.463536	-0.547133
2685	927	Eosinophill_percentage	REACTOME_CELLULAR_RESPONSE_TO_CHEMICAL_STRESS	2073	4.12922e-55	1216.45	0.00799201	0.463536	-0.909316
2686	3313	Eosinophill_percentage	MCBRYAN_PUBERTAL_BREAST_3_4WK_DN	547	1.14281e-10	287.579	0.115884	0.464535	0.693257
2687	2492	Eosinophill_percentage	REACTOME_PI3K_AKT_SIGNALING_IN_CANCER	1604	2.80661e-30	810.273	0.0519481	0.464535	0.560574
2688	2790	Eosinophill_percentage	YAO_TEMPORAL_RESPONSE_TO_PROGESTERONE_CLUSTER_16	1052	1.35633e-21	548.292	0.0679321	0.464535	0.358402
2689	3183	Eosinophill_percentage	OSADA_ASCL1_TARGETS_UP	768	4.8869e-14	384.544	0.100899	0.465534	0.756469
2690	3017	Eosinophill_percentage	PID_AVB3_INTEGRIN_PATHWAY	1163	2.48605e-21	554.815	0.0849151	0.465534	0.435118
2691	2616	Eosinophill_percentage	WP_DYRK1A_INVOLVEMENT_REGARDING_CELL_PROLIFERATION_IN_BRAIN_DEVELOPMENT	852	2.37684e-19	448.991	0.0579421	0.465534	0.194582
2692	3873	Eosinophill_percentage	WP_GANGLIO_SPHINGOLIPID_METABOLISM	191	0.000287961	87.2846	0.21978	0.465534	0.00408465
2693	2425	Eosinophill_percentage	BENITEZ_GBM_PROTEASOME_INHIBITION_RESPONSE	461	3.93773e-14	291.894	0.047952	0.465534	-0.337163
2694	3426	Eosinophill_percentage	REACTOME_UNWINDING_OF_DNA	105	0.000821188	59.1273	0.131868	0.465534	-0.445656
2695	2397	Eosinophill_percentage	FARMER_BREAST_CANCER_CLUSTER_2	263	3.10023e-10	184.455	0.045954	0.465534	-0.511562
2696	3790	Eosinophill_percentage	FONTAINE_THYROID_TUMOR_UNCERTAIN_MALIGNANCY_DN	444	1.64018e-07	180.116	0.200799	0.466533	0.0830289
2697	2713	Eosinophill_percentage	PIONTEK_PKD1_TARGETS_UP	435	3.59929e-12	260.947	0.0629371	0.466533	-0.127602
2698	2215	Eosinophill_percentage	KEGG_MEDICUS_REFERENCE_IFN_RIPK1_3_SIGNALING_PATHWAY	206	1.05663e-09	137.7	0.036963	0.466533	-1.03468
2699	4374	Eosinophill_percentage	REACTOME_RAP1_SIGNALLING	385	3.87058e-05	159.117	0.355644	0.467532	0.908322
2700	3956	Eosinophill_percentage	NABA_MATRISOME_HIGHLY_METASTATIC_MELANOMA	307	2.28574e-05	143.192	0.241758	0.467532	0.416563
2701	2655	Eosinophill_percentage	YAO_TEMPORAL_RESPONSE_TO_PROGESTERONE_CLUSTER_1	879	5.47588e-19	491.545	0.0599401	0.467532	0.410046
2702	2516	Eosinophill_percentage	DORSAM_HOXA9_TARGETS_UP	364	2.84076e-11	215.104	0.0529471	0.467532	-0.443305
2703	4375	Eosinophill_percentage	CASTELLANO_NRAS_TARGETS_DN	277	0.000514105	114.987	0.355644	0.468531	0.64317
2704	3167	Eosinophill_percentage	KEGG_MEDICUS_REFERENCE_ADRB3_UCP1_SIGNALING_PATHWAY	545	2.72309e-11	271.464	0.0989011	0.468531	0.228875
2705	3477	Eosinophill_percentage	WP_OSTEOBLAST_SIGNALING	132	0.000296865	79.811	0.138861	0.468531	-0.138218
2706	2273	Eosinophill_percentage	PID_RAC1_PATHWAY	612	1.19851e-16	361.345	0.03996	0.468531	-0.146074
2707	2443	Eosinophill_percentage	TIEN_INTESTINE_PROBIOTICS_6HR_UP	538	1.03679e-14	318.685	0.048951	0.468531	-0.184889
2708	3193	Eosinophill_percentage	KEGG_MEDICUS_REFERENCE_TRAIP_DEPENDENT_REPLISOME_DISASSEMBLY	126	6.51571e-05	75.1474	0.100899	0.468531	-0.52738
2709	3438	Eosinophill_percentage	STREICHER_LSM1_TARGETS_UP	715	1.82893e-12	327.181	0.133866	0.46953	0.593794
2710	3504	Eosinophill_percentage	REACTOME_INTEGRIN_SIGNALING	385	6.87204e-08	194.276	0.144855	0.46953	0.187982
2711	2543	Eosinophill_percentage	REACTOME_TRANSPORT_OF_INORGANIC_CATIONS_ANIONS_AND_AMINO_ACIDS_OLIGOPEPTIDES	1568	5.25409e-30	725.596	0.0549451	0.46953	0.103252
2712	3623	Eosinophill_percentage	HOFMANN_MYELODYSPLASTIC_SYNDROM_RISK_DN	274	5.84988e-06	132.59	0.168831	0.46953	-0.0687712
2713	3168	Eosinophill_percentage	WP_GLYCEROPHOSPHOLIPID_BIOSYNTHETIC_PATHWAY	322	3.78212e-08	175.638	0.0989011	0.46953	-0.0986416
2714	670	Eosinophill_percentage	REACTOME_ASPARAGINE_N_LINKED_GLYCOSYLATION	3388	8.04581e-77	1821.26	0.004995	0.46953	-0.743482
2715	3894	Eosinophill_percentage	YANG_BREAST_CANCER_ESR1_UP	745	2.20437e-10	271.947	0.224775	0.470529	0.394911
2716	2146	Eosinophill_percentage	WP_EMBRYONIC_STEM_CELL_PLURIPOTENCY_PATHWAYS	1506	1.91067e-32	834.91	0.034965	0.470529	0.388899
2717	3104	Eosinophill_percentage	WP_BLADDER_CANCER	488	6.28943e-11	272.01	0.0929071	0.470529	0.155597
2718	1855	Eosinophill_percentage	ALCALAY_AML_BY_NPM1_LOCALIZATION_DN	2602	6.78176e-49	1202.52	0.025974	0.470529	0.000928443
2719	2596	Eosinophill_percentage	POMEROY_MEDULLOBLASTOMA_DESMOPLASIC_VS_CLASSIC_DN	747	3.4959e-17	392.797	0.0569431	0.470529	0.000477654
2720	2356	Eosinophill_percentage	LIAN_LIPA_TARGETS_6M	840	1.1664e-21	491.658	0.043956	0.470529	-0.200229
2721	1950	Eosinophill_percentage	WIERENGA_STAT5A_TARGETS_DN	2749	1.25401e-48	1398.08	0.028971	0.471528	1.16804
2722	1664	Eosinophill_percentage	GROSS_HYPOXIA_VIA_ELK3_DN	1827	2.44811e-40	1003.36	0.020979	0.471528	0.100953
2723	2438	Eosinophill_percentage	SASSON_RESPONSE_TO_GONADOTROPHINS_UP	957	7.96577e-23	515.949	0.048951	0.471528	-0.160438
2724	3191	Eosinophill_percentage	REACTOME_CLASS_I_PEROXISOMAL_MEMBRANE_PROTEIN_IMPORT	197	5.28847e-06	116.967	0.100899	0.471528	-0.224938
2725	3244	Eosinophill_percentage	WP_WARBURG_EFFECT_MODULATED_BY_DEUBIQUITINATING_ENZYMES_AND_THEIR_SUBSTRATES	284	2.73475e-07	139.579	0.106893	0.471528	-0.360029
2726	4075	Eosinophill_percentage	PID_ERBB4_PATHWAY	909	2.64428e-11	339.601	0.275724	0.472527	0.903949
2727	4310	Eosinophill_percentage	ABDULRAHMAN_KIDNEY_CANCER_VHL_DN	275	0.000350111	125.579	0.335664	0.472527	0.830292
2728	3187	Eosinophill_percentage	REACTOME_MOLECULES_ASSOCIATED_WITH_ELASTIC_FIBRES	565	2.42077e-11	286.263	0.100899	0.472527	0.346024
2729	3558	Eosinophill_percentage	YAO_TEMPORAL_RESPONSE_TO_PROGESTERONE_CLUSTER_4	171	8.41538e-05	95.2666	0.154845	0.472527	-0.0978121
2730	3526	Eosinophill_percentage	PID_ECADHERIN_KERATINOCYTE_PATHWAY	321	1.17943e-06	137.939	0.148851	0.472527	-0.118884
2731	3362	Eosinophill_percentage	HASLINGER_B_CLL_WITH_11Q23_DELETION	236	2.9364e-06	117.225	0.122877	0.472527	-0.35505
2732	2517	Eosinophill_percentage	REACTOME_FORMATION_OF_WDR5_CONTAINING_HISTONE_MODIFYING_COMPLEXES	365	3.65392e-11	214.495	0.0529471	0.472527	-0.47073
2733	2073	Eosinophill_percentage	REACTOME_ASYMMETRIC_LOCALIZATION_OF_PCP_PROTEINS	513	1.25474e-17	334.888	0.031968	0.472527	-0.859517
2734	1756	Eosinophill_percentage	CROONQUIST_NRAS_SIGNALING_DN	554	7.52712e-21	348.11	0.022977	0.472527	-1.25051
2735	1183	Eosinophill_percentage	GINESTIER_BREAST_CANCER_20Q13_AMPLIFICATION_DN	1662	1.02206e-45	877.896	0.010989	0.472527	-1.34205
2736	2690	Eosinophill_percentage	REACTOME_SIGNALING_BY_EGFR	694	2.36207e-15	354.077	0.0619381	0.473526	0.0142114
2737	3322	Eosinophill_percentage	REACTOME_ACTIVATED_TAK1_MEDIATES_P38_MAPK_ACTIVATION	238	2.11405e-06	134.919	0.116883	0.473526	-0.0802194
2738	3386	Eosinophill_percentage	REACTOME_KILLING_MECHANISMS	91	0.00110632	56.9598	0.125874	0.473526	-0.414388
2739	4052	Eosinophill_percentage	PID_NETRIN_PATHWAY	783	5.51338e-10	322.612	0.26973	0.474525	1.20646
2740	2850	Eosinophill_percentage	ZHAN_MULTIPLE_MYELOMA_CD1_AND_CD2_DN	764	1.04804e-15	375.138	0.0719281	0.474525	0.164812
2741	2336	Eosinophill_percentage	REACTOME_NUCLEOTIDE_BINDING_DOMAIN_LEUCINE_RICH_REPEAT_CONTAINING_RECEPTOR_NLR_SIGNALING_PATHWAYS	612	2.82686e-16	364.419	0.042957	0.474525	-0.135531
2742	2044	Eosinophill_percentage	REACTOME_DEGRADATION_OF_DVL	440	3.52868e-16	278.759	0.030969	0.474525	-0.982221
2743	3413	Eosinophill_percentage	BIOCARTA_ERK_PATHWAY	391	3.52252e-08	210.575	0.130869	0.475524	0.416757
2744	3793	Eosinophill_percentage	WP_SREBF_AND_MIR33_IN_CHOLESTEROL_AND_LIPID_HOMEOSTASIS	219	6.68697e-05	110.804	0.201798	0.475524	0.0311378
2745	4086	Eosinophill_percentage	SPIELMAN_LYMPHOBLAST_EUROPEAN_VS_ASIAN_2FC_UP	198	0.00074608	81.4604	0.277722	0.475524	-0.0865715
2746	2678	Eosinophill_percentage	BOYLAN_MULTIPLE_MYELOMA_PCA3_DN	874	1.07618e-18	423.945	0.0609391	0.475524	-0.194909
2747	3646	Eosinophill_percentage	LANDIS_ERBB2_BREAST_PRENEOPLASTIC_UP	192	8.64649e-05	94.3804	0.173826	0.475524	-0.244511
2748	1744	Eosinophill_percentage	KEGG_UBIQUITIN_MEDIATED_PROTEOLYSIS	1353	1.77651e-34	826.843	0.022977	0.476523	-0.288548
2749	3377	Eosinophill_percentage	REACTOME_GOLGI_CISTERNAE_PERICENTRIOLAR_STACK_REORGANIZATION	120	0.000257305	70.5305	0.124875	0.476523	-0.476606
2750	2916	Eosinophill_percentage	REACTOME_RNA_POLYMERASE_III_TRANSCRIPTION_INITIATION_FROM_TYPE_3_PROMOTER	296	1.70888e-08	159.792	0.0769231	0.476523	-0.507461
2751	2445	Eosinophill_percentage	WONG_PROTEASOME_GENE_MODULE	467	6.09438e-14	277.848	0.048951	0.476523	-0.525331
2752	1998	Eosinophill_percentage	REACTOME_HEDGEHOG_ON_STATE	848	1.7656e-24	500.057	0.02997	0.476523	-0.719498
2753	3875	Eosinophill_percentage	REACTOME_FCERI_MEDIATED_CA_2_MOBILIZATION	636	2.05065e-09	266.752	0.220779	0.477522	0.65209
2754	3399	Eosinophill_percentage	RUAN_RESPONSE_TO_TROGLITAZONE_UP	375	4.11922e-08	210.162	0.128871	0.477522	0.568569
2755	3018	Eosinophill_percentage	ROSS_AML_OF_FAB_M7_TYPE	1085	1.02388e-19	529.195	0.0849151	0.477522	0.549874
2756	3325	Eosinophill_percentage	WP_MELATONIN_METABOLISM_AND_EFFECTS	421	2.97413e-09	222.095	0.117882	0.477522	0.114516
2757	3404	Eosinophill_percentage	WP_RELATIONSHIP_BETWEEN_INFLAMMATION_COX_2_AND_EGFR	340	1.87089e-07	175.524	0.12987	0.477522	0.0480736
2758	304	Eosinophill_percentage	SMID_BREAST_CANCER_LUMINAL_B_DN	6833	4.04809e-120	3228.16	0.001998	0.477522	0.0280892
2759	3189	Eosinophill_percentage	PID_INSULIN_GLUCOSE_PATHWAY	316	9.16904e-08	177.189	0.100899	0.477522	-0.0432486
2760	2852	Eosinophill_percentage	MATZUK_CENTRAL_FOR_FEMALE_FERTILITY	318	7.1833e-09	197.081	0.0719281	0.477522	-0.104783
2761	1498	Eosinophill_percentage	DARWICHE_PAPILLOMA_RISK_LOW_DN	1903	4.05539e-44	1062.5	0.016983	0.477522	-0.21249
2762	3052	Eosinophill_percentage	ONO_AML1_TARGETS_UP	228	4.20716e-07	138.339	0.0879121	0.477522	-0.301331
2763	3612	Eosinophill_percentage	TONKS_TARGETS_OF_RUNX1_RUNX1T1_FUSION_SUSTAINED_IN_GRANULOCYTE_UP	168	0.000125048	78.9014	0.166833	0.477522	-0.382924
2764	4284	Eosinophill_percentage	CLIMENT_BREAST_CANCER_COPY_NUMBER_UP	585	1.96454e-07	232.478	0.328671	0.478521	1.07329
2765	2510	Eosinophill_percentage	KEGG_LEUKOCYTE_TRANSENDOTHELIAL_MIGRATION	1770	2.07249e-32	833.923	0.0529471	0.478521	0.45702
2766	3798	Eosinophill_percentage	REACTOME_ANTIGEN_ACTIVATES_B_CELL_RECEPTOR_BCR_LEADING_TO_GENERATION_OF_SECOND_MESSENGERS	515	2.12835e-08	228.342	0.202797	0.478521	0.4041
2767	2377	Eosinophill_percentage	REACTOME_REGULATION_OF_CHOLESTEROL_BIOSYNTHESIS_BY_SREBP_SREBF	621	9.78465e-16	378.484	0.044955	0.478521	-0.000888051
2768	4245	Eosinophill_percentage	LOPES_METHYLATED_IN_COLON_CANCER_UP	658	4.45479e-08	258.113	0.320679	0.47952	0.875137
2769	3670	Eosinophill_percentage	REACTOME_STING_MEDIATED_INDUCTION_OF_HOST_IMMUNE_RESPONSES	142	0.000496286	71.4709	0.177822	0.47952	-0.193471
2770	1447	Eosinophill_percentage	KEGG_HUNTINGTONS_DISEASE	1794	6.01007e-42	986.546	0.015984	0.47952	-0.429566
2771	2109	Eosinophill_percentage	REACTOME_DEGRADATION_OF_AXIN	435	1.16023e-15	281.193	0.032967	0.47952	-0.832485
2772	2921	Eosinophill_percentage	FOROUTAN_INTEGRATED_TGFB_EMT_UP	2173	4.46502e-33	969.41	0.0779221	0.480519	1.04468
2773	3172	Eosinophill_percentage	PID_EPHB_FWD_PATHWAY	620	3.59495e-12	342.314	0.0999001	0.480519	0.681407
2774	4280	Eosinophill_percentage	KEGG_MEDICUS_PATHOGEN_HCMV_US28_TO_GNAQ_PLCB_G_CALCINEURIN_SIGNALING_PATHWAY	375	2.45279e-05	157.098	0.327672	0.480519	0.629501
2775	3826	Eosinophill_percentage	SA_B_CELL_RECEPTOR_COMPLEXES	359	2.09431e-06	170.073	0.208791	0.480519	0.310769
2776	2855	Eosinophill_percentage	KEGG_MEDICUS_REFERENCE_DNA_REPLICATION_LICENSING	186	3.34957e-07	112.812	0.0719281	0.480519	-0.776645
2777	3135	Eosinophill_percentage	REACTOME_REGULATION_OF_BETA_CELL_DEVELOPMENT	631	1.46638e-12	317.534	0.0959041	0.481518	0.262968
2778	3546	Eosinophill_percentage	GARGALOVIC_RESPONSE_TO_OXIDIZED_PHOSPHOLIPIDS_YELLOW_DN	298	1.47177e-06	156.476	0.152847	0.481518	0.179186
2779	3492	Eosinophill_percentage	GENTILE_UV_RESPONSE_CLUSTER_D1	202	2.48471e-05	121.59	0.141858	0.481518	0.0884887
2780	3809	Eosinophill_percentage	MARTINELLI_IMMATURE_NEUTROPHIL_DN	150	0.000831029	82.6697	0.203796	0.481518	0.0695976
2781	3475	Eosinophill_percentage	TERAO_AOX4_TARGETS_SKIN_UP	347	1.91899e-07	170.364	0.138861	0.481518	-0.0686124
2782	3226	Eosinophill_percentage	KEGG_MEDICUS_PATHOGEN_HCMV_US28_TO_GNB_G_PI3K_NFKB_SIGNALING_PATHWAY	380	6.68573e-09	196.2	0.104895	0.481518	-0.109426
2783	3568	Eosinophill_percentage	PID_S1P_S1P1_PATHWAY	261	4.36305e-06	125.563	0.156843	0.481518	-0.202878
2784	3647	Eosinophill_percentage	WP_KENNEDY_PATHWAY_FROM_SPHINGOLIPIDS	140	0.000493191	74.4489	0.173826	0.481518	-0.243655
2785	1863	Eosinophill_percentage	REACTOME_REGULATION_OF_HSF1_MEDIATED_HEAT_SHOCK_RESPONSE	740	1.24814e-22	465.244	0.025974	0.481518	-0.764452
2786	2884	Eosinophill_percentage	REACTOME_CONSTITUTIVE_SIGNALING_BY_ABERRANT_PI3K_IN_CANCER	1293	9.90194e-23	625.613	0.0749251	0.482517	0.67374
2787	4466	Eosinophill_percentage	REACTOME_INDUCTION_OF_CELL_CELL_FUSION	284	0.000653506	100.656	0.386613	0.482517	0.471157
2788	3557	Eosinophill_percentage	FIRESTEIN_CTNNB1_PATHWAY	398	6.45729e-08	200.838	0.154845	0.482517	0.363621
2789	3877	Eosinophill_percentage	REACTOME_FGFR1C_LIGAND_BINDING_AND_ACTIVATION	192	0.000261304	98.5488	0.220779	0.482517	0.245717
2790	2200	Eosinophill_percentage	ALCALA_APOPTOSIS	907	4.02369e-23	515.839	0.036963	0.482517	-0.495528
2791	1994	Eosinophill_percentage	TOOKER_GEMCITABINE_RESISTANCE_DN	1518	2.37605e-33	810.682	0.02997	0.483516	-0.0457811
2792	2867	Eosinophill_percentage	FIGUEROA_AML_METHYLATION_CLUSTER_3_DN	397	7.80225e-11	227.783	0.0729271	0.483516	-0.306393
2793	2229	Eosinophill_percentage	REACTOME_REGULATION_OF_RUNX2_EXPRESSION_AND_ACTIVITY	751	1.18765e-20	422.054	0.037962	0.483516	-0.675731
2794	3132	Eosinophill_percentage	BLANCO_MELO_COVID19_SARS_COV_2_INFECTION_A594_CELLS_UP	1281	9.9456e-21	573.133	0.0959041	0.484515	0.668699
2795	2981	Eosinophill_percentage	WP_PURINERGIC_SIGNALING	342	2.93132e-09	200.399	0.0819181	0.484515	-0.104097
2796	3083	Eosinophill_percentage	REACTOME_E2F_MEDIATED_REGULATION_OF_DNA_REPLICATION	188	1.39252e-06	124.465	0.0909091	0.484515	-0.285728
2797	2777	Eosinophill_percentage	REACTOME_GLYOXYLATE_METABOLISM_AND_GLYCINE_DEGRADATION	325	1.82897e-09	168.877	0.0669331	0.484515	-0.607169
2798	2138	Eosinophill_percentage	KEGG_PROTEASOME	328	6.11536e-13	217.012	0.033966	0.484515	-0.877825
2799	62	Eosinophill_percentage	BLANCO_MELO_BRONCHIAL_EPITHELIAL_CELLS_INFLUENZA_A_DEL_NS1_INFECTION_UP	6654	7.52541e-134	3126.78	0.000999001	0.484515	-1.92413
2800	3405	Eosinophill_percentage	YANG_BREAST_CANCER_ESR1_BULK_UP	305	6.0965e-07	149.104	0.12987	0.485514	-0.150217
2801	3680	Eosinophill_percentage	BIOCARTA_AT1R_PATHWAY	413	1.21707e-07	201.754	0.180819	0.486513	0.29178
2802	3196	Eosinophill_percentage	REACTOME_SIGNALLING_TO_ERKS	454	3.2922e-10	247.612	0.101898	0.486513	0.112967
2803	3581	Eosinophill_percentage	WP_INTRAFLAGELLAR_TRANSPORT_PROTEINS_BINDING_TO_DYNEIN	275	2.71993e-06	147.532	0.15984	0.486513	0.0344214
2804	3671	Eosinophill_percentage	BIOCARTA_AKAP95_PATHWAY	112	0.00195225	65.1043	0.177822	0.486513	-0.146691
2805	2602	Eosinophill_percentage	PARK_HSC_AND_MULTIPOTENT_PROGENITORS	451	1.68675e-12	259.172	0.0569431	0.486513	-0.427519
2806	3000	Eosinophill_percentage	WP_TRANSLATION_INHIBITORS_IN_CHRONICALLY_ACTIVATED_PDGFRA_CELLS	670	1.19654e-13	364.944	0.0839161	0.487512	0.528215
2807	4092	Eosinophill_percentage	REACTOME_TP53_REGULATES_TRANSCRIPTION_OF_SEVERAL_ADDITIONAL_CELL_DEATH_GENES_WHOSE_SPECIFIC_ROLES_IN_P53_DEPENDENT_APOPTOSIS_REMAIN_UNCERTAIN	218	0.000448079	90.4729	0.27972	0.487512	0.0673796
2808	3337	Eosinophill_percentage	BALDWIN_PRKCI_TARGETS_UP	452	1.67678e-09	223.754	0.11988	0.487512	0.0597629
2809	3156	Eosinophill_percentage	JIANG_AGING_HYPOTHALAMUS_DN	405	1.38218e-09	199.6	0.0979021	0.487512	-0.292861
2810	2205	Eosinophill_percentage	REACTOME_CYTOSOLIC_SENSORS_OF_PATHOGEN_ASSOCIATED_DNA	623	2.17544e-17	371.168	0.036963	0.487512	-0.448876
2811	3034	Eosinophill_percentage	YAO_TEMPORAL_RESPONSE_TO_PROGESTERONE_CLUSTER_0	1231	3.95097e-21	545.289	0.0869131	0.488511	0.354594
2812	3942	Eosinophill_percentage	ONGUSAHA_BRCA1_TARGETS_UP	136	0.00192423	75.7474	0.236763	0.488511	0.119276
2813	3145	Eosinophill_percentage	EPPERT_LSC_R	494	1.12123e-10	256.345	0.0969031	0.488511	0.0641556
2814	3609	Eosinophill_percentage	WP_FAMILIAL_HYPERLIPIDEMIA_TYPE_1	222	2.80949e-05	102.26	0.165834	0.488511	-0.269533
2815	3448	Eosinophill_percentage	WEBER_METHYLATED_LCP_IN_SPERM_UP	139	0.000122935	84.1734	0.134865	0.488511	-0.325492
2816	4152	Eosinophill_percentage	MEBARKI_HCC_PROGENITOR_WNT_UP_CTNNB1_INDEPENDENT	444	3.88543e-06	184.879	0.296703	0.48951	0.664133
2817	2354	Eosinophill_percentage	PID_ERBB1_DOWNSTREAM_PATHWAY	1290	2.59764e-28	742.497	0.043956	0.48951	0.19733
2818	3289	Eosinophill_percentage	HEIDENBLAD_AMPLICON_8Q24_DN	594	1.39039e-11	285.638	0.112887	0.48951	0.088476
2819	3981	Eosinophill_percentage	MOROSETTI_FACIOSCAPULOHUMERAL_MUSCULAR_DISTROPHY_DN	157	0.00137454	71.1535	0.247752	0.48951	-0.169669
2820	3507	Eosinophill_percentage	REACTOME_SARS_COV_2_TARGETS_HOST_INTRACELLULAR_SIGNALLING_AND_REGULATORY_PATHWAYS	120	0.00067162	71.3952	0.144855	0.48951	-0.220936
2821	3148	Eosinophill_percentage	REACTOME_PEROXISOMAL_LIPID_METABOLISM	324	3.24834e-08	175.04	0.0969031	0.48951	-0.311924
2822	3394	Eosinophill_percentage	KEGG_PHOSPHATIDYLINOSITOL_SIGNALING_SYSTEM	1522	8.21499e-23	656.422	0.128871	0.490509	0.998642
2823	4521	Eosinophill_percentage	BIOCARTA_AGPCR_PATHWAY	252	0.00175837	92.3075	0.412587	0.490509	0.478401
2824	3540	Eosinophill_percentage	VANTVEER_BREAST_CANCER_BRCA1_DN	637	5.62254e-11	296.578	0.151848	0.490509	0.399915
2825	2815	Eosinophill_percentage	CHIANG_LIVER_CANCER_SUBCLASS_UNANNOTATED_UP	1290	1.16051e-23	623.448	0.0699301	0.490509	0.269527
2826	3698	Eosinophill_percentage	REACTOME_SHC_MEDIATED_CASCADE_FGFR3	231	2.98208e-05	125.132	0.182817	0.490509	0.173565
2827	3166	Eosinophill_percentage	APPIERTO_RESPONSE_TO_FENRETINIDE_UP	530	2.84899e-11	274.524	0.0989011	0.490509	0.152959
2828	2862	Eosinophill_percentage	WP_CARDIAC_PROGENITOR_DIFFERENTIATION	756	2.12453e-15	376.16	0.0729271	0.490509	0.0420955
2829	3061	Eosinophill_percentage	REACTOME_HSF1_DEPENDENT_TRANSACTIVATION	420	2.47537e-10	241.3	0.0889111	0.490509	-0.169486
2830	2269	Eosinophill_percentage	TAKAO_RESPONSE_TO_UVB_RADIATION_DN	1128	5.94473e-27	603.281	0.03996	0.490509	-0.386159
2831	3529	Eosinophill_percentage	MELLMAN_TUT1_TARGETS_UP	226	1.33217e-05	136.485	0.14985	0.491508	0.207992
2832	988	Eosinophill_percentage	KOYAMA_SEMA3B_TARGETS_DN	4466	6.14196e-83	2229.59	0.00899101	0.491508	0.134572
2833	3979	Eosinophill_percentage	REACTOME_P130CAS_LINKAGE_TO_MAPK_SIGNALING_FOR_INTEGRINS	208	0.000226622	97.9262	0.247752	0.491508	0.0580922
2834	1738	Eosinophill_percentage	DARWICHE_PAPILLOMA_RISK_HIGH_DN	2072	4.70949e-46	1153.67	0.022977	0.491508	-0.110107
2835	3562	Eosinophill_percentage	MARCINIAK_ER_STRESS_RESPONSE_VIA_CHOP	226	1.65156e-05	122.226	0.155844	0.491508	-0.135144
2836	2804	Eosinophill_percentage	FLECHNER_PBL_KIDNEY_TRANSPLANT_OK_VS_DONOR_DN	435	1.01632e-11	254.585	0.0689311	0.491508	-0.224051
2837	697	Eosinophill_percentage	REACTOME_RRNA_PROCESSING	1632	9.18359e-51	985.341	0.004995	0.491508	-1.64335
2838	3232	Eosinophill_percentage	MANNE_COVID19_COMBINED_COHORT_VS_HEALTHY_DONOR_PLATELETS_DN	4371	5.86215e-54	1712.62	0.105894	0.492507	1.83557
2839	1854	Eosinophill_percentage	VERHAAK_AML_WITH_NPM1_MUTATED_DN	3892	1.08889e-60	1767.19	0.025974	0.492507	1.03049
2840	3706	Eosinophill_percentage	KEGG_MEDICUS_REFERENCE_HOMOLOGOUS_RECOMBINATION_IN_ICLR	156	0.000329686	91.0594	0.184815	0.492507	0.0340556
2841	2617	Eosinophill_percentage	CROMER_TUMORIGENESIS_DN	592	3.78048e-14	313.696	0.0579421	0.492507	-0.230589
2842	922	Eosinophill_percentage	KUMAR_PATHOGEN_LOAD_BY_MACROPHAGES	2881	4.8504e-62	1505.32	0.00799201	0.492507	-0.431197
2843	1996	Eosinophill_percentage	REACTOME_TRNA_PROCESSING	938	8.9138e-28	601.267	0.02997	0.492507	-0.65951
2844	3814	Eosinophill_percentage	KEGG_MEDICUS_REFERENCE_ITGA_B_FAK_RAC_SIGNALING_PATHWAY	562	7.54206e-09	253.498	0.204795	0.493506	0.678674
2845	2649	Eosinophill_percentage	VANTVEER_BREAST_CANCER_BRCA1_UP	275	5.31258e-09	171.751	0.0589411	0.493506	-0.49508
2846	2289	Eosinophill_percentage	KONDO_EZH2_TARGETS	3814	1.70605e-56	1687.81	0.040959	0.494505	1.21834
2847	1366	Eosinophill_percentage	MULLIGHAN_NPM1_MUTATED_SIGNATURE_1_UP	3095	2.18817e-61	1612.19	0.013986	0.494505	-0.0310168
2848	3113	Eosinophill_percentage	MCCLUNG_DELTA_FOSB_TARGETS_8WK	663	3.90182e-13	311.668	0.0939061	0.494505	-0.0736116
2849	2130	Eosinophill_percentage	BILANGES_RAPAMYCIN_SENSITIVE_VIA_TSC1_AND_TSC2	591	1.135e-17	361.244	0.033966	0.494505	-0.586713
2850	1930	Eosinophill_percentage	MATTIOLI_MGUS_VS_PCL	878	7.15291e-27	550.238	0.027972	0.494505	-0.779634
2851	1255	Eosinophill_percentage	REACTOME_HIV_LIFE_CYCLE	1417	2.70632e-39	830.729	0.011988	0.494505	-1.03955
2852	3451	Eosinophill_percentage	PID_S1P_S1P2_PATHWAY	306	8.64238e-07	156.481	0.135864	0.495504	-0.0774691
2853	4302	Eosinophill_percentage	REACTOME_TP53_REGULATES_TRANSCRIPTION_OF_CASPASE_ACTIVATORS_AND_CASPASES	195	0.00195331	69.0955	0.332667	0.495504	-0.07925
2854	1106	Eosinophill_percentage	FOSTER_KDM1A_TARGETS_DN	1931	2.40633e-51	1150.45	0.00999001	0.495504	-0.776854
2855	442	Eosinophill_percentage	GARY_CD5_TARGETS_UP	5232	1.91372e-103	2539.97	0.002997	0.495504	-0.94219
2856	3660	Eosinophill_percentage	CARRILLOREIXACH_HEPATOBLASTOMA_VS_NORMAL_HYPERMETHYLATED_AND_DN	234	2.14717e-05	119.9	0.176823	0.496503	-0.0485831
2857	1496	Eosinophill_percentage	SHEPARD_CRASH_AND_BURN_MUTANT_DN	2292	2.42617e-50	1212.5	0.016983	0.496503	-0.370633
2858	3247	Eosinophill_percentage	REACTOME_KSRP_KHSRP_BINDS_AND_DESTABILIZES_MRNA	136	3.56094e-05	91.726	0.106893	0.496503	-0.451977
2859	2945	Eosinophill_percentage	REACTOME_RNA_POLYMERASE_III_TRANSCRIPTION_INITIATION_FROM_TYPE_1_PROMOTER	270	3.98579e-08	144.919	0.0789211	0.496503	-0.68985
2860	3687	Eosinophill_percentage	REACTOME_NICOTINAMIDE_SALVAGING	200	7.83222e-05	110.97	0.181818	0.497502	0.0146834
2861	2838	Eosinophill_percentage	MURAKAMI_UV_RESPONSE_6HR_UP	334	1.66875e-09	203.348	0.0709291	0.497502	-0.231912
2862	1902	Eosinophill_percentage	REACTOME_DDX58_IFIH1_MEDIATED_INDUCTION_OF_INTERFERON_ALPHA_BETA	731	2.01685e-22	433.483	0.026973	0.498501	-0.928148
2863	4387	Eosinophill_percentage	REACTOME_NETRIN_1_SIGNALING	1370	3.68182e-14	502.834	0.360639	0.4995	1.57249
2864	2987	Eosinophill_percentage	CHEBOTAEV_GR_TARGETS_DN	2088	2.03342e-31	946.495	0.0829171	0.4995	1.16588
2865	3733	Eosinophill_percentage	REACTOME_SIGNALING_BY_PDGFRA_TRANSMEMBRANE_JUXTAMEMBRANE_AND_KINASE_DOMAIN_MUTANTS	120	0.00182081	71.3615	0.18981	0.4995	-0.0342535
2866	32	Eosinophill_percentage	MARTINEZ_RB1_TARGETS_UP	8624	1.02626e-146	3973.36	0.000999001	0.4995	-0.147076
2867	3384	Eosinophill_percentage	REACTOME_TRANSCRIPTION_OF_E2F_TARGETS_UNDER_NEGATIVE_CONTROL_BY_P107_RBL1_AND_P130_RBL2_IN_COMPLEX_WITH_HDAC1	138	0.000107305	88.5231	0.125874	0.4995	-0.255379
2868	3446	Eosinophill_percentage	VERNOCHET_ADIPOGENESIS	200	2.05356e-05	103.003	0.134865	0.4995	-0.354872
2869	2967	Eosinophill_percentage	REACTOME_CARGO_CONCENTRATION_IN_THE_ER	323	6.26353e-09	179.254	0.0809191	0.4995	-0.512007
2870	2496	Eosinophill_percentage	BILANGES_SERUM_SENSITIVE_GENES	950	1.97118e-21	460.633	0.0519481	0.4995	-0.516822
2871	3644	Eosinophill_percentage	LU_TUMOR_ANGIOGENESIS_UP	370	5.68538e-07	190.559	0.173826	0.5005	0.281345
2872	2773	Eosinophill_percentage	JOHANSSON_BRAIN_CANCER_EARLY_VS_LATE_DN	491	2.46455e-12	282.011	0.0669331	0.5005	-0.226424
2873	4116	Eosinophill_percentage	BIOCARTA_PAR1_PATHWAY	400	5.84345e-06	175.145	0.286713	0.501499	0.723939
2874	3035	Eosinophill_percentage	KEGG_MELANOMA	1048	3.31875e-19	529.433	0.0869131	0.501499	0.468274
2875	4009	Eosinophill_percentage	KEGG_MEDICUS_REFERENCE_CA2_CAM_CAMK_SIGNALING_PATHWAY	354	8.49415e-06	150.056	0.255744	0.501499	0.309733
2876	3272	Eosinophill_percentage	BEGUM_TARGETS_OF_PAX3_FOXO1_FUSION_DN	727	3.8392e-13	329.394	0.110889	0.501499	0.0698419
2877	3338	Eosinophill_percentage	REACTOME_SEMA4D_IN_SEMAPHORIN_SIGNALING	296	3.72128e-07	167.933	0.11988	0.501499	-0.00337657
2878	1250	Eosinophill_percentage	LEE_LIVER_CANCER_SURVIVAL_DN	1770	2.62962e-45	1034.04	0.011988	0.501499	-0.766575
2879	53	Eosinophill_percentage	BENPORATH_CYCLING_GENES	6496	9.71615e-137	3313.75	0.000999001	0.501499	-1.49822
2880	4051	Eosinophill_percentage	REACTOME_TRIGLYCERIDE_BIOSYNTHESIS	180	0.00105126	80.1215	0.268731	0.502498	-0.00357412
2881	3775	Eosinophill_percentage	KYNG_NORMAL_AGING_DN	194	0.000130305	87.745	0.198801	0.502498	-0.349176
2882	3861	Eosinophill_percentage	BIOCARTA_VEGF_PATHWAY	456	2.16512e-07	211.829	0.215784	0.503497	0.56388
2883	2801	Eosinophill_percentage	GAVIN_FOXP3_TARGETS_CLUSTER_P7	1263	9.1433e-24	605.215	0.0689311	0.503497	0.101884
2884	2755	Eosinophill_percentage	KEGG_VALINE_LEUCINE_AND_ISOLEUCINE_DEGRADATION	520	1.06383e-12	290.821	0.0659341	0.503497	-0.150781
2885	3484	Eosinophill_percentage	WALLACE_JAK2_TARGETS_UP	197	2.36393e-05	114.636	0.13986	0.503497	-0.217309
2886	3140	Eosinophill_percentage	KEGG_MEDICUS_REFERENCE_PROMOTION_OF_MICROTUBULE_GROWTH	200	2.15091e-06	134.709	0.0959041	0.503497	-0.217461
2887	3084	Eosinophill_percentage	SCIAN_CELL_CYCLE_TARGETS_OF_TP53_AND_TP73_DN	185	2.47516e-06	108.395	0.0909091	0.503497	-0.705966
2888	1990	Eosinophill_percentage	CHANDRAN_METASTASIS_DN	5182	2.05225e-75	2326.77	0.02997	0.504496	1.53502
2889	3079	Eosinophill_percentage	WP_MICRORNAS_IN_CARDIOMYOCYTE_HYPERTROPHY	1385	2.49298e-23	676.81	0.0909091	0.504496	0.823261
2890	3138	Eosinophill_percentage	KEGG_MEDICUS_REFERENCE_FGF_FGFR_PI3K_SIGNALING_PATHWAY	376	4.32666e-09	210.825	0.0959041	0.504496	-0.042144
2891	3716	Eosinophill_percentage	WP_SEROTONIN_RECEPTOR_4_6_7_AND_NR3C_SIGNALING	235	2.9003e-05	119.784	0.186813	0.504496	-0.0743881
2892	3645	Eosinophill_percentage	WANG_IMMORTALIZED_BY_HOXA9_AND_MEIS1_DN	335	1.59812e-06	153.912	0.173826	0.504496	-0.0871673
2893	3457	Eosinophill_percentage	CHOW_RASSF1_TARGETS_UP	279	1.23169e-06	140.052	0.136863	0.504496	-0.22535
2894	3095	Eosinophill_percentage	CONRAD_STEM_CELL	527	1.35063e-11	271.141	0.0919081	0.505495	-0.00601068
2895	3823	Eosinophill_percentage	AMIT_EGF_RESPONSE_20_MCF10A	119	0.00260989	63.4471	0.207792	0.505495	-0.185875
2896	2228	Eosinophill_percentage	HESS_TARGETS_OF_HOXA9_AND_MEIS1_UP	716	1.34103e-19	432.652	0.037962	0.505495	-0.440374
2897	2961	Eosinophill_percentage	PID_CDC42_PATHWAY	1042	3.15822e-20	522.701	0.0809191	0.506494	0.280094
2898	3769	Eosinophill_percentage	WALLACE_PROSTATE_CANCER_UP	235	3.6438e-05	112.8	0.197802	0.506494	-0.181876
2899	2598	Eosinophill_percentage	BYSTROEM_CORRELATED_WITH_IL5_DN	684	6.17678e-16	376.892	0.0569431	0.506494	-0.200312
2900	2571	Eosinophill_percentage	WP_PPAR_SIGNALING_PATHWAY	792	1.03118e-18	425.399	0.0559441	0.506494	-0.395012
2901	2151	Eosinophill_percentage	WP_AMINO_ACID_METABOLISM	877	2.23813e-23	491.755	0.034965	0.506494	-0.673137
2902	1958	Eosinophill_percentage	REACTOME_CHROMOSOME_MAINTENANCE	812	1.69865e-23	473.232	0.028971	0.506494	-0.909978
2903	3256	Eosinophill_percentage	WAMUNYOKOLI_OVARIAN_CANCER_GRADES_1_2_DN	1146	1.23474e-18	501.935	0.108891	0.507493	0.41232
2904	3359	Eosinophill_percentage	COLLER_MYC_TARGETS_UP	278	7.87699e-07	160.423	0.122877	0.507493	-0.0102902
2905	3001	Eosinophill_percentage	WP_EXERCISE_INDUCED_CIRCADIAN_REGULATION	586	1.31043e-12	310.704	0.0839161	0.507493	-0.0266088
2906	3364	Eosinophill_percentage	KEGG_MEDICUS_REFERENCE_ORGANIZATION_OF_THE_INNER_KINETOCHORE	116	0.000401519	72.0465	0.122877	0.507493	-0.487875
2907	2127	Eosinophill_percentage	REACTOME_NUCLEAR_EVENTS_MEDIATED_BY_NFE2L2	952	9.44508e-27	553.434	0.033966	0.507493	-0.791668
2908	1710	Eosinophill_percentage	REACTOME_APC_C_MEDIATED_DEGRADATION_OF_CELL_CYCLE_PROTEINS	741	2.82345e-24	470.05	0.021978	0.507493	-1.11848
2909	3990	Eosinophill_percentage	SU_SALIVARY_GLAND	142	0.00200677	76.679	0.251748	0.508492	0.0665618
2910	3768	Eosinophill_percentage	REACTOME_SYNTHESIS_OF_VERY_LONG_CHAIN_FATTY_ACYL_COAS	259	2.11307e-05	115.122	0.196803	0.508492	-0.215943
2911	2513	Eosinophill_percentage	KEGG_VEGF_SIGNALING_PATHWAY	960	6.41926e-22	504.811	0.0529471	0.508492	-0.306735
2912	3818	Eosinophill_percentage	BIOCARTA_MCALPAIN_PATHWAY	234	4.70737e-05	101.525	0.205794	0.508492	-0.344606
2913	3343	Eosinophill_percentage	WANG_METASTASIS_OF_BREAST_CANCER_ESR1_UP	162	2.63943e-05	98.9569	0.11988	0.508492	-0.526377
2914	2929	Eosinophill_percentage	REACTOME_CHOLESTEROL_BIOSYNTHESIS	203	4.93725e-07	124.186	0.0779221	0.509491	-0.633136
2915	43	Eosinophill_percentage	KIM_BIPOLAR_DISORDER_OLIGODENDROCYTE_DENSITY_CORR_UP	7106	3.32547e-140	3575.01	0.000999001	0.509491	-0.923822
2916	4442	Eosinophill_percentage	WATANABE_ULCERATIVE_COLITIS_WITH_CANCER_UP	383	5.88008e-05	150.773	0.377622	0.51049	0.599923
2917	2476	Eosinophill_percentage	WP_OSTEOBLAST_DIFFERENTIATION_AND_RELATED_DISEASES	1811	1.60556e-33	905.991	0.0509491	0.51049	0.462191
2918	4024	Eosinophill_percentage	KEGG_MEDICUS_PATHOGEN_HIV_GP120_TO_CXCR4_GNAQ_PLCB_G_CALCINEURIN	266	9.38345e-05	114.804	0.260739	0.51049	0.010338
2919	3498	Eosinophill_percentage	HAHTOLA_CTCL_CUTANEOUS	296	9.99683e-07	161.408	0.142857	0.51049	0.00525122
2920	3260	Eosinophill_percentage	PID_P38_MK2_PATHWAY	218	3.82045e-06	125.135	0.108891	0.51049	-0.256311
2921	2098	Eosinophill_percentage	BLANCO_MELO_INFLUENZA_A_INFECTION_A594_CELLS_DN	1148	2.18431e-29	661.848	0.032967	0.51049	-0.469013
2922	3702	Eosinophill_percentage	BOHN_PRIMARY_IMMUNODEFICIENCY_SYNDROM_DN	690	1.50574e-10	291.323	0.184815	0.511489	0.387897
2923	3968	Eosinophill_percentage	SASAI_TARGETS_OF_CXCR6_AND_PTCH1_UP	160	0.00122542	76.1868	0.243756	0.511489	-0.0878098
2924	2093	Eosinophill_percentage	CASORELLI_ACUTE_PROMYELOCYTIC_LEUKEMIA_UP	1992	1.40927e-38	987.515	0.032967	0.511489	-0.0897133
2925	1256	Eosinophill_percentage	REACTOME_MITOTIC_G1_PHASE_AND_G1_S_TRANSITION	1343	9.18619e-39	830.34	0.011988	0.511489	-1.0133
2926	4328	Eosinophill_percentage	ZWANG_EGF_PERSISTENTLY_UP	686	5.07093e-08	242.171	0.33966	0.512488	0.638205
2927	3242	Eosinophill_percentage	TAKEDA_TARGETS_OF_NUP98_HOXA9_FUSION_3D_DN	330	7.92817e-08	165.198	0.106893	0.512488	-0.417683
2928	1572	Eosinophill_percentage	REACTOME_TCF_DEPENDENT_SIGNALING_IN_RESPONSE_TO_WNT	1918	2.85325e-44	1054.27	0.018981	0.512488	-0.578967
2929	3019	Eosinophill_percentage	KEGG_GLIOMA	984	1.01568e-18	512.469	0.0849151	0.513487	0.509244
2930	3833	Eosinophill_percentage	REACTOME_RUNX2_REGULATES_OSTEOBLAST_DIFFERENTIATION	362	2.21118e-06	157.719	0.20979	0.513487	0.090933
2931	2542	Eosinophill_percentage	ZHU_CMV_ALL_DN	1778	3.11122e-32	785.463	0.0549451	0.513487	-0.149375
2932	3651	Eosinophill_percentage	COLIN_PILOCYTIC_ASTROCYTOMA_VS_GLIOBLASTOMA_UP	591	1.19987e-09	267.147	0.174825	0.514486	0.386752
2933	3580	Eosinophill_percentage	REACTOME_REGULATION_OF_MECP2_EXPRESSION_AND_ACTIVITY	425	2.57111e-08	218.351	0.15984	0.514486	0.185291
2934	2337	Eosinophill_percentage	REACTOME_HSP90_CHAPERONE_CYCLE_FOR_STEROID_HORMONE_RECEPTORS_SHR_IN_THE_PRESENCE_OF_LIGAND	533	3.64274e-15	333.262	0.042957	0.514486	-0.442788
2935	309	Eosinophill_percentage	PUJANA_BRCA2_PCC_NETWORK	4378	1.22177e-97	2294.35	0.001998	0.514486	-1.36425
2936	4514	Eosinophill_percentage	PID_INTEGRIN4_PATHWAY	235	0.00257726	89.6487	0.408591	0.515485	0.357854
2937	2572	Eosinophill_percentage	JAZAG_TGFB1_SIGNALING_VIA_SMAD4_DN	726	1.03841e-16	405.628	0.0559441	0.515485	-0.0713922
2938	4097	Eosinophill_percentage	WP_TRANSCRIPTIONAL_ACTIVATION_BY_NRF2_IN_RESPONSE_TO_PHYTOCHEMICALS	252	0.000168965	118.305	0.280719	0.516484	0.325893
2939	3388	Eosinophill_percentage	KEGG_GLYCOSYLPHOSPHATIDYLINOSITOL_GPI_ANCHOR_BIOSYNTHESIS	250	2.17439e-06	126.269	0.126873	0.516484	-0.569098
2940	4644	Eosinophill_percentage	WP_GPR40_PATHWAY	375	0.000306132	129.964	0.468531	0.517483	0.574092
2941	4042	Eosinophill_percentage	REACTOME_GRB2_SOS_PROVIDES_LINKAGE_TO_MAPK_SIGNALING_FOR_INTEGRINS	205	0.000452541	93.8956	0.266733	0.517483	-0.0116977
2942	2754	Eosinophill_percentage	PID_PTP1B_PATHWAY	655	1.71271e-14	349.222	0.0659341	0.517483	-0.145084
2943	2556	Eosinophill_percentage	WP_NUCLEOTIDE_EXCISION_REPAIR	437	7.80903e-13	287.689	0.0549451	0.517483	-0.215061
2944	3648	Eosinophill_percentage	VISALA_RESPONSE_TO_HEAT_SHOCK_AND_AGING_DN	128	0.000847154	69.7656	0.173826	0.517483	-0.269402
2945	2494	Eosinophill_percentage	WATANABE_RECTAL_CANCER_RADIOTHERAPY_RESPONSIVE_DN	1099	2.74193e-25	588.954	0.0519481	0.517483	-0.383251
2946	2625	Eosinophill_percentage	YAGI_AML_RELAPSE_PROGNOSIS	324	5.78444e-10	204.986	0.0579421	0.517483	-0.429296
2947	673	Eosinophill_percentage	WEST_ADRENOCORTICAL_TUMOR_UP	3091	1.1408e-73	1736.19	0.004995	0.517483	-0.865342
2948	4039	Eosinophill_percentage	BIOCARTA_CHREBP_PATHWAY	300	4.2819e-05	142.79	0.264735	0.518482	0.252659
2949	4200	Eosinophill_percentage	KEGG_MEDICUS_REFERENCE_FSHR_GNAS_PKA_SIGNALING_PATHWAY	264	0.000227453	118.874	0.307692	0.518482	0.198384
2950	3097	Eosinophill_percentage	VARELA_ZMPSTE24_TARGETS_DN	413	3.79425e-10	239.09	0.0919081	0.518482	-0.176002
2951	1368	Eosinophill_percentage	MARKEY_RB1_ACUTE_LOF_DN	2591	3.59547e-57	1293.17	0.013986	0.518482	-1.0061
2952	3502	Eosinophill_percentage	PID_AJDISS_2PATHWAY	856	1.22502e-13	380.149	0.144855	0.519481	0.431478
2953	3650	Eosinophill_percentage	WILCOX_RESPONSE_TO_PROGESTERONE_DN	1098	2.16566e-15	436.337	0.174825	0.519481	0.393797
2954	2937	Eosinophill_percentage	CARD_MIR302A_TARGETS	1125	1.07321e-20	509.712	0.0789211	0.519481	-0.189961
2955	3757	Eosinophill_percentage	KARAKAS_TGFB1_SIGNALING	217	5.54066e-05	108.113	0.194805	0.519481	-0.287508
2956	3534	Eosinophill_percentage	NABA_MATRISOME_HIGHLY_METASTATIC_BREAST_CANCER_TUMOR_CELL_DERIVED	341	6.01112e-07	153.653	0.150849	0.519481	-0.300218
2957	2983	Eosinophill_percentage	LIU_LIVER_CANCER	315	1.89391e-08	162.306	0.0819181	0.519481	-0.623889
2958	1317	Eosinophill_percentage	WANG_CLIM2_TARGETS_DN	1759	1.41619e-44	999.144	0.012987	0.519481	-0.96607
2959	1782	Eosinophill_percentage	REACTOME_SYNTHESIS_OF_DNA	1048	4.38996e-32	662.614	0.023976	0.519481	-1.14111
2960	3462	Eosinophill_percentage	HERNANDEZ_ABERRANT_MITOSIS_BY_DOCETACEL_2NM_UP	1233	4.3706e-18	542.343	0.137862	0.52048	0.694456
2961	2478	Eosinophill_percentage	PURBEY_TARGETS_OF_CTBP1_AND_SATB1_UP	778	6.24649e-19	450.547	0.0509491	0.52048	-0.311353
2962	3198	Eosinophill_percentage	REACTOME_TRANSFERRIN_ENDOCYTOSIS_AND_RECYCLING	331	2.85903e-08	180.861	0.101898	0.52048	-0.41555
2963	3103	Eosinophill_percentage	REACTOME_SIGNALING_BY_NOTCH1_PEST_DOMAIN_MUTANTS_IN_CANCER	881	7.05557e-16	451.077	0.0929071	0.521479	0.572831
2964	3056	Eosinophill_percentage	REACTOME_RAC3_GTPASE_CYCLE	1359	1.57186e-22	630.62	0.0889111	0.521479	0.360094
2965	3112	Eosinophill_percentage	MILI_PSEUDOPODIA	557	8.41616e-12	314.799	0.0939061	0.521479	0.240598
2966	3329	Eosinophill_percentage	PID_FAS_PATHWAY	442	1.25173e-09	234.916	0.118881	0.521479	-0.101167
2967	3510	Eosinophill_percentage	STANELLE_E2F1_TARGETS	346	3.38145e-07	174.876	0.145854	0.521479	-0.101821
2968	2374	Eosinophill_percentage	VERNELL_RETINOBLASTOMA_PATHWAY_UP	723	1.75789e-18	422.819	0.044955	0.521479	-0.482557
2969	1904	Eosinophill_percentage	REACTOME_APC_C_CDH1_MEDIATED_DEGRADATION_OF_CDC20_AND_OTHER_APC_C_CDH1_TARGETED_PROTEINS_IN_LATE_MITOSIS_EARLY_G1	609	2.89648e-19	385.643	0.026973	0.521479	-0.957127
2970	813	Eosinophill_percentage	YAGI_AML_WITH_T_8_21_TRANSLOCATION	4737	1.5006e-83	2179.48	0.00699301	0.522478	-0.274459
2971	3332	Eosinophill_percentage	WILSON_PROTEASES_AT_TUMOR_BONE_INTERFACE_UP	182	1.55919e-05	106.307	0.118881	0.522478	-0.489876
2972	2605	Eosinophill_percentage	KEGG_MEDICUS_REFERENCE_BRANCHING_MICROTUBULE_NUCLEATION	269	7.04945e-09	175.36	0.0569431	0.522478	-0.558266
2973	1105	Eosinophill_percentage	BIDUS_METASTASIS_UP	2039	5.42407e-51	1201.29	0.00999001	0.522478	-0.676198
2974	1713	Eosinophill_percentage	KEGG_RIBOSOME	682	1.54068e-23	437.444	0.021978	0.522478	-1.24864
2975	4399	Eosinophill_percentage	WP_VITAMIN_D_SENSITIVE_CALCIUM_SIGNALING_IN_DEPRESSION	886	1.0614e-09	321.185	0.364635	0.523477	0.949101
2976	3803	Eosinophill_percentage	PID_HNF3A_PATHWAY	830	1.42936e-11	334.107	0.203796	0.523477	0.441357
2977	4255	Eosinophill_percentage	NABA_MATRISOME_POORLY_METASTATIC_MELANOMA_TUMOR_CELL_DERIVED	423	1.09278e-05	169.814	0.322677	0.523477	0.293299
2978	2940	Eosinophill_percentage	LEE_LIVER_CANCER_DENA_UP	790	8.10657e-16	378.884	0.0789211	0.523477	-0.160093
2979	3106	Eosinophill_percentage	KEGG_MEDICUS_REFERENCE_GENE_SILENCING_BY_METHYLATION_OF_H3K27_AND_UBIQUITINATION_OF_H2AK119	315	5.12316e-08	172.149	0.0929071	0.523477	-0.351182
2980	4293	Eosinophill_percentage	REACTOME_N_GLYCAN_ANTENNAE_ELONGATION	282	0.000261309	102.441	0.330669	0.524476	0.0302125
2981	3173	Eosinophill_percentage	TONKS_TARGETS_OF_RUNX1_RUNX1T1_FUSION_GRANULOCYTE_UP	695	4.47517e-13	337.161	0.0999001	0.524476	0.0202097
2982	3499	Eosinophill_percentage	REACTOME_CONVERSION_FROM_APC_C_CDC20_TO_APC_C_CDH1_IN_LATE_ANAPHASE	197	2.81316e-05	111.97	0.142857	0.524476	-0.400831
2983	42	Eosinophill_percentage	REACTOME_CELLULAR_RESPONSES_TO_STIMULI	7069	2.07055e-155	3721.45	0.000999001	0.524476	-2.14122
2984	3346	Eosinophill_percentage	WATANABE_COLON_CANCER_MSI_VS_MSS_DN	938	1.82337e-15	426.143	0.120879	0.525475	0.304585
2985	3513	Eosinophill_percentage	BILBAN_B_CLL_LPL_DN	615	7.46525e-11	299.82	0.146853	0.526474	0.232836
2986	3801	Eosinophill_percentage	REACTOME_MATURATION_OF_SARS_COV_1_NUCLEOPROTEIN	117	0.00252324	61.8571	0.202797	0.526474	-0.312191
2987	3266	Eosinophill_percentage	URS_ADIPOCYTE_DIFFERENTIATION_DN	400	4.67871e-09	223.186	0.10989	0.527473	0.0244275
2988	4262	Eosinophill_percentage	ABDELMOHSEN_ELAVL4_TARGETS	278	0.000267396	107.189	0.323676	0.528472	0.0737085
2989	4230	Eosinophill_percentage	KEGG_MEDICUS_REFERENCE_CA2_CAM_CN_SIGNALING_PATHWAY	184	0.00213465	76.4831	0.315684	0.528472	-0.0410223
2990	4054	Eosinophill_percentage	REACTOME_REGULATION_OF_TP53_ACTIVITY_THROUGH_ASSOCIATION_WITH_CO_FACTORS	203	0.000545665	86.7543	0.26973	0.528472	-0.181413
2991	4112	Eosinophill_percentage	SCHWAB_TARGETS_OF_BMYB_POLYMORPHIC_VARIANTS_DN	212	0.000475852	84.8332	0.284715	0.528472	-0.198618
2992	3523	Eosinophill_percentage	REACTOME_ZBP1_DAI_MEDIATED_INDUCTION_OF_TYPE_I_IFNS	231	8.71806e-06	125.797	0.147852	0.528472	-0.202293
2993	3432	Eosinophill_percentage	PID_WNT_SIGNALING_PATHWAY	323	4.6332e-07	161.957	0.132867	0.528472	-0.37555
2994	2696	Eosinophill_percentage	REACTOME_E3_UBIQUITIN_LIGASES_UBIQUITINATE_TARGET_PROTEINS	427	7.02536e-12	242.276	0.0619381	0.528472	-0.625547
2995	3533	Eosinophill_percentage	REACTOME_SIGNALING_BY_BMP	453	1.14838e-08	261.793	0.150849	0.529471	0.617211
2996	3453	Eosinophill_percentage	YAMASHITA_LIVER_CANCER_STEM_CELL_UP	845	8.58275e-14	392.174	0.136863	0.529471	0.605918
2997	4383	Eosinophill_percentage	HASINA_NOL7_TARGETS_DN	209	0.00218302	91.9891	0.358641	0.529471	0.282458
2998	3929	Eosinophill_percentage	WP_CONGENITAL_GENERALIZED_LIPODYSTROPHY	211	0.000142133	113.662	0.233766	0.529471	0.0676996
2999	3229	Eosinophill_percentage	KEGG_MEDICUS_REFERENCE_ANTEROGRADE_AXONAL_TRANSPORT	217	2.84188e-06	130.831	0.104895	0.529471	-0.443853
3000	3628	Eosinophill_percentage	REACTOME_FCERI_MEDIATED_MAPK_ACTIVATION	518	6.16536e-09	244.282	0.16983	0.53047	0.230935
3001	3967	Eosinophill_percentage	BIOCARTA_ETS_PATHWAY	213	0.000189791	112.732	0.243756	0.53047	0.0795427
3002	3465	Eosinophill_percentage	WP_MONOAMINE_GPCRS	452	5.35639e-09	206.402	0.137862	0.53047	-0.265451
3003	2173	Eosinophill_percentage	SESTO_RESPONSE_TO_UV_C1	700	2.39651e-19	431.894	0.035964	0.53047	-0.485697
3004	2695	Eosinophill_percentage	LUI_THYROID_CANCER_PAX8_PPARG_DN	434	3.77746e-12	245.794	0.0619381	0.53047	-0.708991
3005	4073	Eosinophill_percentage	OZANNE_AP1_TARGETS_UP	197	0.000740058	87.7462	0.274725	0.531469	-0.137017
3006	3668	Eosinophill_percentage	KEGG_MEDICUS_REFERENCE_DEUBIQUITINATION_OF_H2AK119	273	8.61843e-06	127.109	0.177822	0.531469	-0.400325
3007	109	Eosinophill_percentage	MOOTHA_MITOCHONDRIA	3785	1.94953e-96	2234.22	0.000999001	0.531469	-1.48703
3008	2491	Eosinophill_percentage	DAZARD_RESPONSE_TO_UV_SCC_DN	1601	1.83297e-30	817.128	0.0519481	0.532468	0.258457
3009	3024	Eosinophill_percentage	LUI_THYROID_CANCER_CLUSTER_1	611	9.84739e-13	338.803	0.0859141	0.532468	-0.0240683
3010	4072	Eosinophill_percentage	YIH_RESPONSE_TO_ARSENITE_C4	226	0.000306751	89.8545	0.274725	0.532468	-0.239581
3011	3732	Eosinophill_percentage	GOUYER_TATI_TARGETS_DN	209	6.47366e-05	101.845	0.18981	0.532468	-0.284692
3012	3265	Eosinophill_percentage	BOYAULT_LIVER_CANCER_SUBCLASS_G1_DN	462	2.83208e-10	233.025	0.10989	0.532468	-0.34951
3013	3217	Eosinophill_percentage	GAZDA_DIAMOND_BLACKFAN_ANEMIA_MYELOID_UP	318	9.51749e-08	168.718	0.103896	0.532468	-0.368204
3014	2169	Eosinophill_percentage	CHARAFE_BREAST_CANCER_BASAL_VS_MESENCHYMAL_UP	1324	2.25685e-30	699.244	0.035964	0.532468	-0.560422
3015	1884	Eosinophill_percentage	HELLER_HDAC_TARGETS_SILENCED_BY_METHYLATION_DN	4143	1.10928e-65	1915.53	0.026973	0.533467	0.701818
3016	4040	Eosinophill_percentage	FOURNIER_ACINAR_DEVELOPMENT_LATE_UP	125	0.00431977	66.7433	0.265734	0.533467	-0.109443
3017	2458	Eosinophill_percentage	WP_P53_TRANSCRIPTIONAL_GENE_NETWORK	1056	1.73345e-24	596.138	0.04995	0.533467	-0.25846
3018	3391	Eosinophill_percentage	KEGG_MEDICUS_REFERENCE_CCR2_GNB_G_PI3K_NFKB_SIGNALING_PATHWAY	382	3.20503e-08	187.209	0.127872	0.533467	-0.344993
3019	2281	Eosinophill_percentage	REACTOME_CROSS_PRESENTATION_OF_SOLUBLE_EXOGENOUS_ANTIGENS_ENDOSOMES	353	1.15175e-12	219.931	0.03996	0.533467	-1.07681
3020	992	Eosinophill_percentage	WONG_MITOCHONDRIA_GENE_MODULE	1779	1.77089e-48	1089.71	0.00899101	0.533467	-1.18545
3021	4019	Eosinophill_percentage	HASINA_NOL7_TARGETS_UP	136	0.00335414	71.6043	0.258741	0.534466	-0.050274
3022	2101	Eosinophill_percentage	REACTOME_MAPK6_MAPK4_SIGNALING	872	9.33899e-24	512.362	0.032967	0.534466	-0.733862
3023	3036	Eosinophill_percentage	BLANCO_MELO_COVID19_SARS_COV_2_INFECTION_A594_CELLS_DN	1044	3.84445e-19	517.514	0.0869131	0.535465	0.134981
3024	8	Eosinophill_percentage	CHEN_METABOLIC_SYNDROM_NETWORK	14811	8.13591e-219	6404.18	0.000999001	0.535465	-0.0749137
3025	3578	Eosinophill_percentage	MANN_RESPONSE_TO_AMIFOSTINE_UP	199	5.0722e-05	117.093	0.158841	0.535465	-0.246702
3026	2774	Eosinophill_percentage	REACTOME_DUAL_INCISION_IN_GG_NER	409	3.2169e-11	255.297	0.0669331	0.535465	-0.350202
3027	3738	Eosinophill_percentage	CHEOK_RESPONSE_TO_MERCAPTOPURINE_UP	104	0.00396091	55.118	0.190809	0.535465	-0.376397
3028	2295	Eosinophill_percentage	SHEPARD_BMYB_TARGETS	752	4.75369e-20	435.678	0.040959	0.535465	-0.727878
3029	3717	Eosinophill_percentage	MOOTHA_GLYCOLYSIS	211	5.84703e-05	103.326	0.186813	0.536464	-0.420834
3030	3705	Eosinophill_percentage	REACTOME_REGULATION_OF_SIGNALING_BY_CBL	288	6.312e-06	145.363	0.184815	0.537463	-0.00262722
3031	3962	Eosinophill_percentage	REACTOME_RNA_POLYMERASE_III_TRANSCRIPTION_TERMINATION	388	2.31585e-06	149.791	0.242757	0.537463	-0.169555
3032	3270	Eosinophill_percentage	ROSS_AML_WITH_AML1_ETO_FUSION	1172	6.43057e-19	579.752	0.110889	0.538462	0.781214
3033	3373	Eosinophill_percentage	REACTOME_FCGAMMA_RECEPTOR_FCGR_DEPENDENT_PHAGOCYTOSIS	1488	1.44387e-22	674.728	0.124875	0.538462	0.722054
3034	2888	Eosinophill_percentage	REACTOME_NR1H2_AND_NR1H3_MEDIATED_SIGNALING	610	4.01183e-13	334.32	0.0749251	0.538462	0.0303659
3035	3347	Eosinophill_percentage	WP_MICROGLIA_PATHOGEN_PHAGOCYTOSIS_PATHWAY	548	1.55456e-10	261.213	0.120879	0.538462	-0.144447
3036	3782	Eosinophill_percentage	MACLACHLAN_BRCA1_TARGETS_DN	164	0.000427619	78.5379	0.1998	0.538462	-0.450348
3037	3620	Eosinophill_percentage	KEGG_MEDICUS_REFERENCE_BETA_OXIDATION	92	0.00313718	52.7111	0.167832	0.538462	-0.47425
3038	1576	Eosinophill_percentage	SARRIO_EPITHELIAL_MESENCHYMAL_TRANSITION_UP	1854	4.37696e-42	913.738	0.018981	0.538462	-1.11775
3039	3434	Eosinophill_percentage	REACTOME_RHOG_GTPASE_CYCLE	1248	1.54314e-18	563.391	0.133866	0.54046	0.68933
3040	3834	Eosinophill_percentage	KEGG_MEDICUS_REFERENCE_CD80_CD86_CTLA4_PP2A_SIGNALING_PATHWAY	282	1.75442e-05	143.093	0.20979	0.54046	0.0141746
3041	2802	Eosinophill_percentage	COATES_MACROPHAGE_M1_VS_M2_UP	1164	1.29287e-22	568.541	0.0689311	0.54046	-0.117683
3042	2498	Eosinophill_percentage	REACTOME_SIGNALING_BY_FGFR_IN_DISEASE	717	4.90428e-17	404.197	0.0519481	0.54046	-0.298921
3043	3357	Eosinophill_percentage	REACTOME_BUTYRATE_RESPONSE_FACTOR_1_BRF1_BINDS_AND_DESTABILIZES_MRNA	126	0.000204151	74.1972	0.121878	0.54046	-0.712988
3044	4161	Eosinophill_percentage	PID_EPHA2_FWD_PATHWAY	321	5.79063e-05	137.149	0.2997	0.542458	0.119385
3045	3133	Eosinophill_percentage	CROONQUIST_STROMAL_STIMULATION_UP	723	8.18996e-14	377.213	0.0959041	0.543457	0.257504
3046	3870	Eosinophill_percentage	REACTOME_TRANSCRIPTIONAL_REGULATION_BY_THE_AP_2_TFAP2_FAMILY_OF_TRANSCRIPTION_FACTORS	661	1.12664e-09	265.69	0.21978	0.543457	0.0998979
3047	3886	Eosinophill_percentage	CHIARETTI_T_ALL_RELAPSE_PROGNOSIS	207	0.000138743	109.327	0.222777	0.543457	-0.096066
3048	3616	Eosinophill_percentage	STAEGE_EWING_FAMILY_TUMOR	340	9.9227e-07	162.481	0.167832	0.543457	-0.201574
3049	3441	Eosinophill_percentage	WP_CHOLESTEROL_SYNTHESIS_DISORDERS	148	7.54036e-05	84.0489	0.133866	0.543457	-0.630162
3050	1101	Eosinophill_percentage	SANSOM_APC_TARGETS_REQUIRE_MYC	2312	1.01743e-53	1320.06	0.00999001	0.543457	-0.659821
3051	4094	Eosinophill_percentage	CERVERA_SDHB_TARGETS_1_DN	665	1.32977e-08	284.531	0.280719	0.544456	0.572209
3052	4182	Eosinophill_percentage	REACTOME_FGFR3_LIGAND_BINDING_AND_ACTIVATION	173	0.00246294	78.4517	0.303696	0.544456	-0.0425129
3053	2243	Eosinophill_percentage	WP_CHEMOKINE_SIGNALING_PATHWAY	2332	1.35451e-42	1165.28	0.038961	0.545455	0.241102
3054	2912	Eosinophill_percentage	PETROVA_PROX1_TARGETS_DN	777	1.54843e-15	399.676	0.0769231	0.545455	0.0694758
3055	4307	Eosinophill_percentage	WP_PTF1A_RELATED_REGULATORY_PATHWAY	151	0.00632548	69.4519	0.334665	0.545455	-0.0217341
3056	4390	Eosinophill_percentage	KEGG_MEDICUS_REFERENCE_IGF_IGF1R_PI3K_SIGNALING_PATHWAY	198	0.00275849	80.0066	0.360639	0.545455	-0.126883
3057	4099	Eosinophill_percentage	BIOCARTA_LIS1_PATHWAY	275	0.000122038	110.261	0.280719	0.545455	-0.199132
3058	3989	Eosinophill_percentage	KEGG_GLYOXYLATE_AND_DICARBOXYLATE_METABOLISM	203	0.00035089	89.2931	0.251748	0.545455	-0.330738
3059	2547	Eosinophill_percentage	ZAMORA_NOS2_TARGETS_DN	913	2.01822e-20	497.807	0.0549451	0.545455	-0.412876
3060	1363	Eosinophill_percentage	BOQUEST_STEM_CELL_CULTURED_VS_FRESH_UP	6571	2.03327e-95	2893.05	0.013986	0.546454	1.26884
3061	3762	Eosinophill_percentage	MAEKAWA_ATF2_TARGETS	295	7.87717e-06	146.731	0.195804	0.546454	-0.0771276
3062	3296	Eosinophill_percentage	WP_ALSTROM_SYNDROME	383	1.39121e-08	205.703	0.113886	0.546454	-0.187671
3063	3360	Eosinophill_percentage	REACTOME_DEFECTIVE_INTRINSIC_PATHWAY_FOR_APOPTOSIS	293	5.96366e-07	155.583	0.122877	0.546454	-0.297332
3064	2637	Eosinophill_percentage	SHETH_LIVER_CANCER_VS_TXNIP_LOSS_PAM6	581	9.70624e-14	331.316	0.0589411	0.546454	-0.339452
3065	2619	Eosinophill_percentage	ZWANG_CLASS_2_TRANSIENTLY_INDUCED_BY_EGF	493	4.98089e-13	295.568	0.0579421	0.546454	-0.418667
3066	2575	Eosinophill_percentage	REACTOME_AMINO_ACIDS_REGULATE_MTORC1	567	8.91287e-14	311.034	0.0559441	0.546454	-0.514768
3067	3794	Eosinophill_percentage	MATTHEWS_SKIN_CARCINOGENESIS_VIA_JUN	170	0.00039126	75.7766	0.201798	0.546454	-0.645018
3068	4238	Eosinophill_percentage	KAMIKUBO_MYELOID_MN1_NETWORK	317	8.77545e-05	141.634	0.318681	0.547453	0.374549
3069	2028	Eosinophill_percentage	GREGORY_SYNTHETIC_LETHAL_WITH_IMATINIB	1765	2.60508e-36	939.278	0.030969	0.547453	-0.0193108
3070	3980	Eosinophill_percentage	KEGG_MEDICUS_REFERENCE_AUTOPHAGY_VESICLE_NUCLEATION_ELONGATION_MATURATION_MTORC1_PI3KC3_C1	173	0.000837001	88.2059	0.247752	0.547453	-0.209935
3071	3215	Eosinophill_percentage	WP_NEURODEGENERATION_WITH_BRAIN_IRON_ACCUMULATION_NBIA_SUBTYPES_PATHWAY	477	1.67902e-10	248.486	0.103896	0.547453	-0.356239
3072	3340	Eosinophill_percentage	KEGG_MEDICUS_REFERENCE_GPI_ANCHOR_BIOSYNTHESIS	241	2.24519e-06	122.947	0.11988	0.547453	-0.605324
3073	1739	Eosinophill_percentage	DARWICHE_SKIN_TUMOR_PROMOTER_DN	2157	3.04497e-46	1150.28	0.022977	0.548452	-0.503074
3074	4826	Eosinophill_percentage	KEGG_MEDICUS_REFERENCE_MACHR_CA2_APOPTOTIC_PATHWAY	475	0.00016688	159.705	0.549451	0.549451	0.7002
3075	3277	Eosinophill_percentage	PID_BETA_CATENIN_NUC_PATHWAY	1076	9.99784e-18	518.308	0.111888	0.549451	0.308686
3076	3872	Eosinophill_percentage	TOMIDA_METASTASIS_UP	326	6.17571e-06	149.505	0.21978	0.549451	-0.15136
3077	4140	Eosinophill_percentage	REACTOME_FORMATION_OF_SENESCENCE_ASSOCIATED_HETEROCHROMATIN_FOCI_SAHF	132	0.00619806	58.7501	0.292707	0.549451	-0.313568
3078	2964	Eosinophill_percentage	ZHAN_MULTIPLE_MYELOMA_UP	626	4.73083e-13	302.835	0.0809191	0.549451	-0.384501
3079	1579	Eosinophill_percentage	REACTOME_DNA_REPLICATION	1117	4.52666e-33	696.192	0.018981	0.549451	-1.14442
3080	3655	Eosinophill_percentage	BROWNE_HCMV_INFECTION_16HR_DN	1637	8.65401e-22	629.377	0.175824	0.55045	0.43543
3081	2592	Eosinophill_percentage	BLANCO_MELO_RESPIRATORY_SYNCYTIAL_VIRUS_INFECTION_A594_CELLS_DN	1445	4.31185e-28	743.961	0.0569431	0.55045	0.0127613
3082	3639	Eosinophill_percentage	FINETTI_BREAST_CANCER_KINOME_RED	153	0.000269559	96.95	0.171828	0.55045	-0.213827
3083	3862	Eosinophill_percentage	GHO_ATF5_TARGETS_UP	135	0.00126036	66.3627	0.215784	0.55045	-0.474658
3084	310	Eosinophill_percentage	GARY_CD5_TARGETS_DN	4045	7.22685e-96	2241.42	0.001998	0.55045	-1.54586
3085	4447	Eosinophill_percentage	ZHAN_MULTIPLE_MYELOMA_MF_DN	935	3.62803e-10	346.087	0.380619	0.551449	0.723695
3086	4579	Eosinophill_percentage	KEGG_MEDICUS_REFERENCE_MGLUR5_CA2_APOPTOTIC_PATHWAY	461	4.70803e-05	168.376	0.441558	0.551449	0.513319
3087	3155	Eosinophill_percentage	ROESSLER_LIVER_CANCER_METASTASIS_DN	652	9.9052e-13	337.788	0.0979021	0.552448	0.0648228
3088	3725	Eosinophill_percentage	POS_HISTAMINE_RESPONSE_NETWORK	380	7.05535e-07	181.572	0.188811	0.552448	-0.076478
3089	4396	Eosinophill_percentage	LIM_MAMMARY_LUMINAL_PROGENITOR_DN	259	0.000760116	91.4134	0.362637	0.552448	-0.0827266
3090	3881	Eosinophill_percentage	KYNG_WERNER_SYNDROM_DN	249	4.17605e-05	109.216	0.221778	0.552448	-0.275544
3091	3444	Eosinophill_percentage	REACTOME_PHOSPHORYLATION_OF_THE_APC_C	186	2.76208e-05	111.53	0.134865	0.552448	-0.481618
3092	4350	Eosinophill_percentage	MCBRYAN_TERMINAL_END_BUD_UP	195	0.00235928	81.9871	0.345654	0.553447	0.0730781
3093	746	Eosinophill_percentage	SCHAEFFER_PROSTATE_DEVELOPMENT_6HR_DN	6169	5.51964e-100	2730.66	0.00599401	0.553447	-0.195146
3094	1444	Eosinophill_percentage	WINTER_HYPOXIA_METAGENE	2798	4.87189e-57	1464.92	0.015984	0.553447	-0.350527
3095	4795	Eosinophill_percentage	KEGG_MEDICUS_VARIANT_MUTATION_CAUSED_ABERRANT_ABETA_TO_MACHR_CA2_APOPTOTIC_PATHWAY	506	9.50035e-05	172.554	0.537463	0.554446	0.70203
3096	3792	Eosinophill_percentage	PID_TXA2PATHWAY	971	1.4111e-13	373.8	0.201798	0.554446	0.0461094
3097	4179	Eosinophill_percentage	YANG_BREAST_CANCER_ESR1_BULK_DN	387	1.12281e-05	154.576	0.303696	0.554446	0.041979
3098	4236	Eosinophill_percentage	WP_VITAMIN_B12_DISORDERS	146	0.00492057	71.5883	0.317682	0.554446	-0.0430114
3099	2331	Eosinophill_percentage	BLANCO_MELO_BRONCHIAL_EPITHELIAL_CELLS_INFLUENZA_A_INFECTION_UP	1666	3.74503e-33	798.688	0.042957	0.554446	-0.5139
3100	3389	Eosinophill_percentage	MEINHOLD_OVARIAN_CANCER_LOW_GRADE_DN	153	4.9291e-05	89.811	0.126873	0.554446	-0.732712
3101	2533	Eosinophill_percentage	REACTOME_SARS_COV_1_MODULATES_HOST_TRANSLATION_MACHINERY	274	3.12183e-09	165.501	0.0539461	0.554446	-0.949749
3102	3429	Eosinophill_percentage	CAMPS_COLON_CANCER_COPY_NUMBER_DN	998	5.10143e-16	405.757	0.132867	0.555445	-0.134164
3103	2320	Eosinophill_percentage	GROSS_HYPOXIA_VIA_ELK3_AND_HIF1A_UP	1767	9.61572e-34	865.779	0.041958	0.555445	-0.228479
3104	667	Eosinophill_percentage	DELACROIX_RARG_BOUND_MEF	3973	1.00532e-83	2123.85	0.004995	0.555445	-0.793516
3105	2246	Eosinophill_percentage	MORI_LARGE_PRE_BII_LYMPHOCYTE_UP	810	1.19891e-21	474.337	0.038961	0.555445	-0.848219
3106	4506	Eosinophill_percentage	REACTOME_REPRESSION_OF_WNT_TARGET_GENES	279	0.000963627	103.754	0.404595	0.556444	0.339075
3107	4041	Eosinophill_percentage	OSADA_ASCL1_TARGETS_DN	386	4.98162e-06	160.64	0.266733	0.556444	0.00966666
3108	4312	Eosinophill_percentage	REACTOME_FGFR2C_LIGAND_BINDING_AND_ACTIVATION	185	0.00270476	79.7732	0.335664	0.556444	-0.00218946
3109	3203	Eosinophill_percentage	MIKKELSEN_ES_HCP_WITH_H3_UNMETHYLATED	840	9.9468e-15	377.184	0.102897	0.556444	-0.0902465
3110	2330	Eosinophill_percentage	MARTORIATI_MDM4_TARGETS_NEUROEPITHELIUM_UP	2226	7.88075e-40	1054.38	0.042957	0.556444	-0.101812
3111	3667	Eosinophill_percentage	WANG_NFKB_TARGETS	294	3.54026e-06	137.923	0.177822	0.556444	-0.419469
3112	3669	Eosinophill_percentage	REACTOME_IRAK4_DEFICIENCY_TLR2_4	177	0.000121911	84.6538	0.177822	0.556444	-0.627405
3113	2153	Eosinophill_percentage	REACTOME_TRANSCRIPTION_COUPLED_NUCLEOTIDE_EXCISION_REPAIR_TC_NER	740	3.18528e-21	443.606	0.034965	0.556444	-0.95134
3114	3900	Eosinophill_percentage	REACTOME_FCGR3A_MEDIATED_IL10_SYNTHESIS	684	8.31739e-10	291.55	0.226773	0.557443	0.369323
3115	2788	Eosinophill_percentage	BORCZUK_MALIGNANT_MESOTHELIOMA_DN	1181	2.91848e-23	619.661	0.0679321	0.557443	-0.0240476
3116	3400	Eosinophill_percentage	REACTOME_MAPK_TARGETS_NUCLEAR_EVENTS_MEDIATED_BY_MAP_KINASES	390	3.07139e-08	204.174	0.128871	0.557443	-0.0441842
3117	1889	Eosinophill_percentage	KEGG_CHEMOKINE_SIGNALING_PATHWAY	2382	2.71151e-46	1225.28	0.026973	0.557443	-0.183067
3118	1248	Eosinophill_percentage	SHEDDEN_LUNG_CANCER_GOOD_SURVIVAL_A12	3342	1.84701e-63	1622.76	0.011988	0.557443	-0.524035
3119	3505	Eosinophill_percentage	WP_PI3K_AKT_MTOR_SIGNALING_PATHWAY_AND_THERAPEUTIC_OPPORTUNITIES_IN_PROSTATE_CANCER	385	6.99876e-08	163.403	0.144855	0.557443	-0.6267
3120	3592	Eosinophill_percentage	KONDO_PROSTATE_CANCER_HCP_WITH_H3K27ME3	1654	1.57755e-22	720.213	0.162837	0.558442	0.83982
3121	4324	Eosinophill_percentage	PID_REELIN_PATHWAY	609	2.41068e-07	233.084	0.338661	0.558442	0.460699
3122	3970	Eosinophill_percentage	CHUNG_BLISTER_CYTOTOXICITY_DN	778	1.98495e-10	310.261	0.244755	0.558442	0.404308
3123	4410	Eosinophill_percentage	KEGG_MEDICUS_REFERENCE_CXCR4_GNAQ_PLCB_G_CALCINEURIN_SIGNALING_PATHWAY	445	1.52281e-05	170.386	0.366633	0.558442	0.381417
3124	3666	Eosinophill_percentage	VANTVEER_BREAST_CANCER_METASTASIS_UP	733	2.4442e-11	332.995	0.177822	0.558442	0.34395
3125	2800	Eosinophill_percentage	GRADE_COLON_AND_RECTAL_CANCER_DN	1413	8.63737e-26	684.509	0.0689311	0.558442	0.0129525
3126	3474	Eosinophill_percentage	REACTOME_OVARIAN_TUMOR_DOMAIN_PROTEASES	461	3.95022e-09	211.066	0.138861	0.558442	-0.442948
3127	1926	Eosinophill_percentage	HUANG_GATA2_TARGETS_UP	1883	1.41791e-37	938.616	0.027972	0.558442	-0.468345
3128	3279	Eosinophill_percentage	JOHNSTONE_PARVB_TARGETS_1_DN	917	2.10716e-15	462.466	0.111888	0.559441	0.472547
3129	3913	Eosinophill_percentage	KEGG_MEDICUS_REFERENCE_ITGA_B_FAK_CDC42_SIGNALING_PATHWAY	400	1.34084e-06	179.884	0.228771	0.559441	0.0568071
3130	3282	Eosinophill_percentage	KEGG_VASOPRESSIN_REGULATED_WATER_REABSORPTION	570	5.55734e-11	280.993	0.111888	0.559441	-0.184154
3131	3369	Eosinophill_percentage	WP_VASOPRESSIN_REGULATED_WATER_REABSORPTION	580	6.53469e-11	281.951	0.123876	0.559441	-0.21532
3132	2793	Eosinophill_percentage	RIZKI_TUMOR_INVASIVENESS_2D_DN	672	1.25012e-14	364.075	0.0679321	0.559441	-0.295642
3133	3952	Eosinophill_percentage	MIKKELSEN_PLURIPOTENT_STATE_UP	116	0.00510638	51.7879	0.23976	0.559441	-0.507212
3134	3907	Eosinophill_percentage	BIOCARTA_UCALPAIN_PATHWAY	133	0.00180179	57.9513	0.227772	0.559441	-0.540529
3135	3410	Eosinophill_percentage	DELASERNA_MYOD_TARGETS_DN	781	4.26846e-13	361.856	0.130869	0.56044	0.145538
3136	2612	Eosinophill_percentage	LE_EGR2_TARGETS_UP	1379	4.00201e-27	718.771	0.0579421	0.56044	0.0372385
3137	2974	Eosinophill_percentage	SHAFFER_IRF4_TARGETS_IN_ACTIVATED_B_LYMPHOCYTE	1020	8.25475e-20	532.559	0.0819181	0.56044	0.0124784
3138	2864	Eosinophill_percentage	MODY_HIPPOCAMPUS_PRENATAL	444	1.85089e-11	286.821	0.0729271	0.56044	-0.118502
3139	3020	Eosinophill_percentage	KEGG_GLYCEROPHOSPHOLIPID_METABOLISM	994	1.18153e-18	477.361	0.0849151	0.56044	-0.19076
3140	2980	Eosinophill_percentage	KAAB_FAILED_HEART_VENTRICLE_DN	409	1.97604e-10	214.723	0.0819181	0.56044	-0.637025
3141	2835	Eosinophill_percentage	REACTOME_INTRAFLAGELLAR_TRANSPORT	474	4.35794e-12	265.066	0.0709291	0.56044	-0.662832
3142	1524	Eosinophill_percentage	CAIRO_LIVER_DEVELOPMENT_DN	2542	1.30827e-52	1280.64	0.017982	0.56044	-0.878682
3143	3572	Eosinophill_percentage	REACTOME_CITRIC_ACID_CYCLE_TCA_CYCLE	231	1.40113e-05	120.747	0.157842	0.561439	-0.328085
3144	3891	Eosinophill_percentage	BIOCARTA_MTA3_PATHWAY	214	0.000114568	101.184	0.223776	0.561439	-0.415531
3145	3845	Eosinophill_percentage	GARGALOVIC_RESPONSE_TO_OXIDIZED_PHOSPHOLIPIDS_CYAN_UP	157	0.000537739	81.0192	0.211788	0.561439	-0.421506
3146	3284	Eosinophill_percentage	KEGG_MEDICUS_VARIANT_MUTATION_CAUSED_ABERRANT_SNCA_TO_ANTEROGRADE_AXONAL_TRANSPORT	229	2.24281e-06	137.829	0.111888	0.561439	-0.46864
3147	2710	Eosinophill_percentage	LIN_APC_TARGETS	761	1.51078e-16	380.836	0.0629371	0.561439	-0.640764
3148	3585	Eosinophill_percentage	HUMMERICH_BENIGN_SKIN_TUMOR_DN	178	7.81382e-05	95.4635	0.160839	0.562438	-0.506607
3149	3898	Eosinophill_percentage	WP_PATHWAYS_OF_NUCLEIC_ACID_METABOLISM_AND_INNATE_IMMUNE_SENSING	122	0.00277679	57.6034	0.225774	0.562438	-0.589344
3150	2302	Eosinophill_percentage	REACTOME_COMPLEMENT_CASCADE	526	3.04384e-15	315.598	0.040959	0.562438	-0.742482
3151	3031	Eosinophill_percentage	DAZARD_UV_RESPONSE_CLUSTER_G6	2317	2.19423e-34	1030.26	0.0869131	0.563437	0.507952
3152	2090	Eosinophill_percentage	CAIRO_HEPATOBLASTOMA_CLASSES_DN	3086	1.81619e-50	1456.37	0.032967	0.563437	0.412572
3153	2198	Eosinophill_percentage	FOSTER_TOLERANT_MACROPHAGE_UP	2148	5.54091e-40	1090.5	0.036963	0.563437	0.122691
3154	3472	Eosinophill_percentage	REACTOME_SIGNALING_BY_NOTCH3	720	2.56521e-12	338.723	0.138861	0.563437	-0.0414701
3155	4249	Eosinophill_percentage	ROETH_TERT_TARGETS_UP	205	0.00138128	78.1388	0.320679	0.563437	-0.297262
3156	3321	Eosinophill_percentage	WP_WNT_SIGNALING_IN_KIDNEY_DISEASE	429	2.03213e-09	226.265	0.116883	0.563437	-0.376914
3157	2861	Eosinophill_percentage	SANA_RESPONSE_TO_IFNG_DN	1065	2.2633e-21	567.148	0.0729271	0.564436	-0.00713962
3158	3214	Eosinophill_percentage	REACTOME_RHOQ_GTPASE_CYCLE	871	2.62351e-15	406.348	0.103896	0.564436	-0.028328
3159	3917	Eosinophill_percentage	WP_CYSTEINE_AND_METHIONINE_CATABOLISM	157	0.000989889	74.1739	0.228771	0.564436	-0.414569
3160	3878	Eosinophill_percentage	WP_IRON_METABOLISM_DISORDERS	144	0.00116915	76.007	0.220779	0.564436	-0.444073
3161	3170	Eosinophill_percentage	KEGG_SELENOAMINO_ACID_METABOLISM	220	1.37732e-06	126.734	0.0989011	0.564436	-0.682097
3162	3311	Eosinophill_percentage	SCHEIDEREIT_IKK_INTERACTING_PROTEINS	775	1.51012e-13	373.236	0.115884	0.565435	-0.0154538
3163	4345	Eosinophill_percentage	WP_UDP_DERIVED_SUGARS_SYNTHESIS_IN_FIBROBLASTS	152	0.00639493	65.1941	0.344655	0.565435	-0.164788
3164	2661	Eosinophill_percentage	TANG_SENESCENCE_TP53_TARGETS_DN	552	1.92688e-13	308.876	0.0599401	0.565435	-0.576931
3165	3312	Eosinophill_percentage	LEE_METASTASIS_AND_ALTERNATIVE_SPLICING_DN	571	6.21144e-11	298.689	0.115884	0.566434	-0.0900954
3166	3412	Eosinophill_percentage	PID_MAPK_TRK_PATHWAY	395	2.3321e-08	220.901	0.130869	0.566434	-0.143187
3167	3146	Eosinophill_percentage	LEE_AGING_MUSCLE_UP	401	8.76606e-10	224.583	0.0969031	0.566434	-0.521809
3168	3672	Eosinophill_percentage	REACTOME_CHK1_CHK2_CDS1_MEDIATED_INACTIVATION_OF_CYCLIN_B_CDK1_COMPLEX	104	0.00306706	56.9701	0.177822	0.566434	-0.617
3169	1825	Eosinophill_percentage	BAKKER_FOXO3_TARGETS_DN	1909	4.82229e-40	974.264	0.024975	0.566434	-0.701311
3170	2988	Eosinophill_percentage	KUMAR_AUTOPHAGY_NETWORK	815	1.12939e-15	398.687	0.0829171	0.567433	-0.253135
3171	2942	Eosinophill_percentage	REACTOME_DETOXIFICATION_OF_REACTIVE_OXYGEN_SPECIES	314	1.53351e-08	192.561	0.0789211	0.567433	-0.612723
3172	3583	Eosinophill_percentage	REACTOME_PARASITE_INFECTION	1000	5.60171e-15	458.856	0.160839	0.568432	0.462876
3173	3742	Eosinophill_percentage	WP_NANOPARTICLE_MEDIATED_ACTIVATION_OF_RECEPTOR_SIGNALING	380	8.07691e-07	181.813	0.191808	0.568432	-0.132909
3174	4159	Eosinophill_percentage	REACTOME_PHOSPHOLIPASE_C_MEDIATED_CASCADE_FGFR2	233	0.000393282	101.274	0.298701	0.568432	-0.263601
3175	2613	Eosinophill_percentage	BOYAULT_LIVER_CANCER_SUBCLASS_G1_UP	1477	7.57384e-28	712.594	0.0579421	0.568432	-0.308474
3176	3617	Eosinophill_percentage	WP_FATTY_ACID_BIOSYNTHESIS	260	6.61137e-06	127.886	0.167832	0.568432	-0.333286
3177	3607	Eosinophill_percentage	REACTOME_INHIBITION_OF_THE_PROTEOLYTIC_ACTIVITY_OF_APC_C_REQUIRED_FOR_THE_ONSET_OF_ANAPHASE_BY_MITOTIC_SPINDLE_CHECKPOINT_COMPONENTS	203	4.6682e-05	118.013	0.164835	0.568432	-0.402665
3178	2824	Eosinophill_percentage	REACTOME_METABOLISM_OF_STEROID_HORMONES	290	7.068e-09	178.824	0.0699301	0.568432	-0.670785
3179	3711	Eosinophill_percentage	REACTOME_SIGNALING_BY_PTK6	991	3.73335e-14	428.859	0.185814	0.569431	0.39973
3180	3080	Eosinophill_percentage	WARTERS_RESPONSE_TO_IR_SKIN	961	1.73451e-17	469.247	0.0909091	0.569431	0.0233151
3181	2658	Eosinophill_percentage	PID_MTOR_4PATHWAY	808	2.58318e-18	457.459	0.0599401	0.569431	-0.22196
3182	3850	Eosinophill_percentage	LI_CYTIDINE_ANALOG_PATHWAY	196	0.000205452	104.765	0.213786	0.569431	-0.230367
3183	3425	Eosinophill_percentage	YIH_RESPONSE_TO_ARSENITE_C1	198	2.15414e-05	110.636	0.131868	0.569431	-0.558619
3184	3090	Eosinophill_percentage	ZHAN_MULTIPLE_MYELOMA_CD1_AND_CD2_UP	1236	1.32662e-20	584.123	0.0919081	0.57043	0.116241
3185	4298	Eosinophill_percentage	ZAIDI_OSTEOBLAST_TRANSCRIPTION_FACTORS	190	0.00211378	80.9492	0.331668	0.57043	-0.140442
3186	3837	Eosinophill_percentage	KYNG_RESPONSE_TO_H2O2_VIA_ERCC6	196	0.000178246	93.0492	0.20979	0.57043	-0.404254
3187	3892	Eosinophill_percentage	BIOCARTA_EIF_PATHWAY	128	0.00213975	70.2386	0.223776	0.57043	-0.480926
3188	4377	Eosinophill_percentage	KEGG_MEDICUS_REFERENCE_LHCGR_GNAS_PKA_SIGNALING_PATHWAY	274	0.000544602	114.407	0.356643	0.571429	0.145461
3189	4398	Eosinophill_percentage	KIM_MYCL1_AMPLIFICATION_TARGETS_UP	179	0.00419454	76.3543	0.363636	0.571429	-0.107362
3190	4163	Eosinophill_percentage	WP_REGULATION_OF_WNT_B_CATENIN_SIGNALING_BY_SMALL_MOLECULE_COMPOUNDS	262	0.000207186	112.095	0.2997	0.571429	-0.131163
3191	3431	Eosinophill_percentage	REACTOME_TIGHT_JUNCTION_INTERACTIONS	322	4.90055e-07	174.122	0.132867	0.571429	-0.269017
3192	4188	Eosinophill_percentage	PID_ERB_GENOMIC_PATHWAY	188	0.00139359	91.8217	0.304695	0.572428	-0.00822555
3193	4327	Eosinophill_percentage	STAMBOLSKY_BOUND_BY_MUTATED_TP53	175	0.00336612	76.785	0.338661	0.572428	-0.22267
3194	4088	Eosinophill_percentage	HANN_RESISTANCE_TO_BCL2_INHIBITOR_DN	876	9.32803e-11	376.348	0.278721	0.573427	0.754085
3195	3626	Eosinophill_percentage	BHAT_ESR1_TARGETS_VIA_AKT1_DN	1544	5.13678e-21	642.986	0.16983	0.573427	0.556418
3196	3213	Eosinophill_percentage	SANA_TNF_SIGNALING_DN	1209	2.17577e-19	553.374	0.103896	0.574426	0.259974
3197	2144	Eosinophill_percentage	DOANE_RESPONSE_TO_ANDROGEN_DN	3426	5.19294e-55	1554.24	0.034965	0.574426	0.133859
3198	4004	Eosinophill_percentage	KEGG_MEDICUS_REFERENCE_ITGA_B_TALIN_VINCULIN_SIGNALING_PATHWAY	492	2.33535e-07	214.914	0.254745	0.574426	0.133061
3199	3960	Eosinophill_percentage	MATZUK_SPERMATOGONIA	408	1.7113e-06	172.09	0.242757	0.574426	-0.0628917
3200	4132	Eosinophill_percentage	PID_ALK2_PATHWAY	127	0.00664988	63.9066	0.28971	0.574426	-0.206159
3201	3339	Eosinophill_percentage	KEGG_MEDICUS_PATHOGEN_SALMONELLA_SIFA_TO_MICROTUBULE_PLUS_END_DIRECTED_TRANSPORT	225	4.12833e-06	132.343	0.11988	0.574426	-0.542861
3202	2512	Eosinophill_percentage	BRUINS_UVC_RESPONSE_MIDDLE	1013	6.42216e-24	586.734	0.0529471	0.575425	-0.392913
3203	2922	Eosinophill_percentage	ELVIDGE_HYPOXIA_BY_DMOG_UP	2134	1.12625e-32	965.542	0.0779221	0.576424	0.423962
3204	4304	Eosinophill_percentage	WP_DIFFERENTIATION_OF_WHITE_AND_BROWN_ADIPOCYTE	468	4.91521e-06	181.054	0.333666	0.576424	0.140557
3205	4775	Eosinophill_percentage	HASLINGER_B_CLL_WITH_MUTATED_VH_GENES	367	0.000785111	114.444	0.526474	0.576424	0.126826
3206	2764	Eosinophill_percentage	WP_LNCRNA_IN_CANONICAL_WNT_SIGNALING_AND_COLORECTAL_CANCER	1268	6.34112e-24	652.183	0.0669331	0.576424	0.00288692
3207	4166	Eosinophill_percentage	WP_BIOGENIC_AMINE_SYNTHESIS	164	0.00246632	81.7002	0.2997	0.576424	-0.112898
3208	2689	Eosinophill_percentage	WP_STEROL_REGULATORY_ELEMENT_BINDING_PROTEINS_SREBP_SIGNALING	848	3.8806e-18	477.622	0.0619381	0.576424	-0.131677
3209	4022	Eosinophill_percentage	REACTOME_N_GLYCAN_ANTENNAE_ELONGATION_IN_THE_MEDIAL_TRANS_GOLGI	437	1.50125e-06	170.328	0.260739	0.576424	-0.158238
3210	2872	Eosinophill_percentage	POMEROY_MEDULLOBLASTOMA_DESMOPLASIC_VS_CLASSIC_UP	712	1.03317e-14	352.868	0.0739261	0.576424	-0.377482
3211	65	Eosinophill_percentage	BRUINS_UVC_RESPONSE_VIA_TP53_GROUP_B	6190	3.13745e-111	3046.24	0.000999001	0.576424	-0.462224
3212	3629	Eosinophill_percentage	WANG_BARRETTS_ESOPHAGUS_DN	267	7.53117e-06	125.455	0.16983	0.576424	-0.598103
3213	3503	Eosinophill_percentage	NAKAMURA_METASTASIS_MODEL_DN	605	1.15444e-10	305.283	0.144855	0.577423	0.109319
3214	3755	Eosinophill_percentage	WP_TUMOR_SUPPRESSOR_ACTIVITY_OF_SMARCB1	410	2.42493e-07	182.596	0.194805	0.577423	-0.31395
3215	1095	Eosinophill_percentage	RUTELLA_RESPONSE_TO_HGF_UP	5251	1.06839e-90	2476.32	0.00999001	0.577423	-0.335281
3216	2726	Eosinophill_percentage	FRASOR_RESPONSE_TO_SERM_OR_FULVESTRANT_DN	491	1.50919e-12	291.608	0.0639361	0.577423	-0.504033
3217	3087	Eosinophill_percentage	WP_THERMOGENESIS	1758	4.8423e-27	802.137	0.0919081	0.578422	0.361125
3218	1887	Eosinophill_percentage	PHONG_TNF_RESPONSE_VIA_P38_COMPLETE	3191	1.49182e-53	1484.82	0.026973	0.579421	-0.0113542
3219	3840	Eosinophill_percentage	SCHMIDT_POR_TARGETS_IN_LIMB_BUD_UP	327	4.89163e-06	148.362	0.210789	0.579421	-0.434098
3220	2978	Eosinophill_percentage	VILLANUEVA_LIVER_CANCER_KRT19_DN	726	1.65877e-14	348.995	0.0819181	0.579421	-0.53427
3221	815	Eosinophill_percentage	WANG_RESPONSE_TO_GSK3_INHIBITOR_SB216763_UP	4124	3.29686e-77	2024.35	0.00699301	0.579421	-0.554962
3222	2866	Eosinophill_percentage	REACTOME_TRANSCRIPTIONAL_REGULATION_BY_SMALL_RNAS	433	1.96439e-11	236.097	0.0729271	0.579421	-0.90438
3223	445	Eosinophill_percentage	MOOTHA_HUMAN_MITODB_6_2002	3736	3.71342e-89	2125.15	0.002997	0.579421	-1.55179
3224	4037	Eosinophill_percentage	HERNANDEZ_MITOTIC_ARREST_BY_DOCETAXEL_2_DN	195	0.000572507	86.4303	0.263736	0.58042	-0.322061
3225	4130	Eosinophill_percentage	WP_GLYCOSAMINOGLYCAN_DEGRADATION	223	0.000475459	85.2132	0.28971	0.58042	-0.469445
3226	4426	Eosinophill_percentage	BIOCARTA_NOS1_PATHWAY	424	2.18367e-05	168.097	0.371628	0.581419	0.339538
3227	4211	Eosinophill_percentage	KEGG_SULFUR_METABOLISM	172	0.00269194	65.712	0.310689	0.581419	-0.434674
3228	4373	Eosinophill_percentage	GUENTHER_GROWTH_SPHERICAL_VS_ADHERENT_UP	258	0.000725475	109.155	0.354645	0.582418	0.0200433
3229	3216	Eosinophill_percentage	SHAFFER_IRF4_MULTIPLE_MYELOMA_PROGRAM	354	1.67272e-08	191.275	0.103896	0.582418	-0.492751
3230	4217	Eosinophill_percentage	WP_LACTATE_SHUTTLE_IN_GLIAL_CELLS	167	0.00302602	75.1448	0.311688	0.583417	-0.271564
3231	3637	Eosinophill_percentage	REACTOME_CONSTITUTIVE_SIGNALING_BY_AKT1_E17K_IN_CANCER	302	2.27866e-06	141.922	0.171828	0.583417	-0.50954
3232	2441	Eosinophill_percentage	REACTOME_RNA_POLYMERASE_II_TRANSCRIPTION_TERMINATION	631	5.13936e-16	383.83	0.048951	0.583417	-0.565484
3233	2495	Eosinophill_percentage	WATANABE_RECTAL_CANCER_RADIOTHERAPY_RESPONSIVE_UP	1063	1.44964e-23	573.34	0.0519481	0.583417	-0.683103
3234	3445	Eosinophill_percentage	KEGG_NITROGEN_METABOLISM	194	2.21748e-05	104.68	0.134865	0.583417	-0.700793
3235	3452	Eosinophill_percentage	REACTOME_SIGNALING_BY_NOTCH1	1189	6.61977e-18	551.164	0.136863	0.584416	0.431245
3236	4402	Eosinophill_percentage	KEGG_MEDICUS_REFERENCE_BCR_PLCG_CALCINEURIN_SIGNALING_PATHWAY	287	0.000427268	108.707	0.364635	0.584416	-0.0190937
3237	3519	Eosinophill_percentage	LIU_SMARCA4_TARGETS	647	2.55068e-11	301.921	0.147852	0.584416	-0.197841
3238	3397	Eosinophill_percentage	DELACROIX_RAR_TARGETS_UP	578	7.86421e-11	283.281	0.128871	0.584416	-0.336473
3239	4015	Eosinophill_percentage	BIOCARTA_AHSP_PATHWAY	111	0.00756666	53.7353	0.257742	0.584416	-0.445213
3240	2147	Eosinophill_percentage	REACTOME_NUCLEOTIDE_EXCISION_REPAIR	1044	1.03092e-27	631.752	0.034965	0.584416	-0.947467
3241	2848	Eosinophill_percentage	WP_NEURAL_CREST_DIFFERENTIATION	1449	4.69883e-26	729.787	0.0719281	0.585415	0.192828
3242	2936	Eosinophill_percentage	RUAN_RESPONSE_TO_TNF_DN	1016	5.91047e-20	536.498	0.0789211	0.585415	-0.115462
3243	2319	Eosinophill_percentage	BROWNE_HCMV_INFECTION_24HR_UP	1865	5.10345e-35	926.249	0.041958	0.585415	-0.156783
3244	2437	Eosinophill_percentage	HOLLERN_EMT_BREAST_TUMOR_DN	1486	2.06225e-29	788.253	0.048951	0.585415	-0.179837
3245	2818	Eosinophill_percentage	MULLIGHAN_NPM1_MUTATED_SIGNATURE_2_DN	824	1.247e-16	413.87	0.0699301	0.585415	-0.483168
3246	2388	Eosinophill_percentage	IVANOVSKA_MIR106B_TARGETS	885	5.69772e-21	513.812	0.045954	0.585415	-0.610897
3247	1826	Eosinophill_percentage	BYSTRYKH_HEMATOPOIESIS_STEM_CELL_AND_BRAIN_QTL_TRANS	1656	4.62157e-37	910.532	0.024975	0.585415	-0.712468
3248	2708	Eosinophill_percentage	LIM_MAMMARY_LUMINAL_MATURE_UP	1330	1.80023e-25	662.876	0.0629371	0.586414	-0.122331
3249	3697	Eosinophill_percentage	RIZ_ERYTHROID_DIFFERENTIATION_HEMGN	310	2.74125e-06	158.043	0.182817	0.586414	-0.34193
3250	2548	Eosinophill_percentage	REACTOME_SELECTIVE_AUTOPHAGY	808	3.2836e-19	469.222	0.0549451	0.586414	-0.540952
3251	2660	Eosinophill_percentage	NADLER_OBESITY_UP	680	2.11533e-15	353.689	0.0599401	0.586414	-0.603474
3252	4122	Eosinophill_percentage	HUTTMANN_B_CLL_POOR_SURVIVAL_DN	1168	1.02996e-13	447.008	0.288711	0.587413	0.531288
3253	4791	Eosinophill_percentage	KANG_AR_TARGETS_UP	362	0.000968715	111.932	0.533467	0.587413	0.105614
3254	4222	Eosinophill_percentage	RORIE_TARGETS_OF_EWSR1_FLI1_FUSION_DN	454	4.85372e-06	161.787	0.314685	0.587413	-0.177454
3255	2544	Eosinophill_percentage	GROSS_HYPOXIA_VIA_HIF1A_DN	1256	5.93986e-26	655.752	0.0549451	0.587413	-0.494802
3256	3936	Eosinophill_percentage	REACTOME_NON_INTEGRIN_MEMBRANE_ECM_INTERACTIONS	1077	1.08765e-13	454.704	0.236763	0.588412	0.637753
3257	3454	Eosinophill_percentage	KEGG_VIBRIO_CHOLERAE_INFECTION	819	2.89419e-13	379.056	0.136863	0.588412	0.105916
3258	4365	Eosinophill_percentage	REACTOME_APOPTOTIC_CLEAVAGE_OF_CELL_ADHESION_PROTEINS	138	0.0114955	57.4411	0.350649	0.588412	-0.333592
3259	1321	Eosinophill_percentage	YAO_TEMPORAL_RESPONSE_TO_PROGESTERONE_CLUSTER_13	1491	5.26345e-39	872.404	0.012987	0.588412	-1.25227
3260	808	Eosinophill_percentage	DELYS_THYROID_CANCER_UP	6205	4.28287e-98	2814.82	0.00699301	0.589411	0.245013
3261	4186	Eosinophill_percentage	BIOCARTA_ARAP_PATHWAY	236	0.000428108	110.967	0.304695	0.589411	-0.0786359
3262	3724	Eosinophill_percentage	OUELLET_CULTURED_OVARIAN_CANCER_INVASIVE_VS_LMP_DN	426	1.15341e-07	198.623	0.188811	0.589411	-0.16275
3263	3827	Eosinophill_percentage	GUILLAUMOND_KLF10_TARGETS_DN	359	2.12039e-06	168.599	0.208791	0.589411	-0.318358
3264	3443	Eosinophill_percentage	REACTOME_RNA_POLYMERASE_III_TRANSCRIPTION	587	1.13055e-10	257.116	0.134865	0.589411	-0.401349
3265	3783	Eosinophill_percentage	REACTOME_NRIF_SIGNALS_CELL_DEATH_FROM_THE_NUCLEUS	155	0.000552366	76.8463	0.1998	0.589411	-0.626262
3266	2865	Eosinophill_percentage	WP_COPPER_HOMEOSTASIS	488	4.51913e-12	236.946	0.0729271	0.589411	-1.09623
3267	2329	Eosinophill_percentage	FISCHER_G1_S_CELL_CYCLE	2595	1.30922e-43	1285.15	0.042957	0.59041	0.373404
3268	3828	Eosinophill_percentage	JOSEPH_RESPONSE_TO_SODIUM_BUTYRATE_UP	355	2.77136e-06	168.126	0.208791	0.59041	-0.186876
3269	1577	Eosinophill_percentage	REACTOME_ANTIVIRAL_MECHANISM_BY_IFN_STIMULATED_GENES	1272	7.3707e-35	781.693	0.018981	0.59041	-1.18162
3270	3804	Eosinophill_percentage	REACTOME_COOPERATION_OF_PDCL_PHLP1_AND_TRIC_CCT_IN_G_PROTEIN_BETA_FOLDING	639	7.37619e-10	281.198	0.203796	0.591409	0.0876352
3271	4356	Eosinophill_percentage	REACTOME_SIGNALING_BY_ACTIVATED_POINT_MUTANTS_OF_FGFR1	152	0.00643568	65.1728	0.346653	0.591409	-0.21947
3272	2635	Eosinophill_percentage	REACTOME_BIOSYNTHESIS_OF_THE_N_GLYCAN_PRECURSOR_DOLICHOL_LIPID_LINKED_OLIGOSACCHARIDE_LLO_AND_TRANSFER_TO_A_NASCENT_PROTEIN	880	3.69367e-19	443.054	0.0589411	0.591409	-0.717225
3273	2938	Eosinophill_percentage	REACTOME_MITOCHONDRIAL_BIOGENESIS	882	9.76402e-17	471.923	0.0789211	0.592408	-0.0240127
3274	4621	Eosinophill_percentage	LE_NEURONAL_DIFFERENTIATION_UP	337	0.000565893	109.165	0.458541	0.592408	-0.114966
3275	4150	Eosinophill_percentage	BIOCARTA_GHRELIN_PATHWAY	139	0.0041808	67.4863	0.295704	0.592408	-0.395414
3276	1702	Eosinophill_percentage	VANOEVELEN_MYOGENESIS_SIN3A_TARGETS	2657	1.04526e-52	1318.12	0.021978	0.592408	-0.642057
3277	3536	Eosinophill_percentage	REACTOME_BBSOME_MEDIATED_CARGO_TARGETING_TO_CILIUM	221	1.78465e-05	111.012	0.150849	0.592408	-0.725049
3278	3547	Eosinophill_percentage	PID_PRL_SIGNALING_EVENTS_PATHWAY	233	1.19202e-05	112.032	0.152847	0.592408	-0.785125
3279	3765	Eosinophill_percentage	ZHAN_MULTIPLE_MYELOMA_CD1_DN	702	1.96102e-10	304.219	0.196803	0.593407	0.124989
3280	2939	Eosinophill_percentage	GOTZMANN_EPITHELIAL_TO_MESENCHYMAL_TRANSITION_UP	891	1.17072e-16	417.127	0.0789211	0.593407	-0.397103
3281	3993	Eosinophill_percentage	KEGG_MEDICUS_REFERENCE_CHOLESTEROL_BIOSYNTHESIS	105	0.00978788	48.9925	0.252747	0.593407	-0.512724
3282	3204	Eosinophill_percentage	NABA_PROTEOGLYCANS	367	1.46413e-08	192.102	0.102897	0.593407	-0.594981
3283	3606	Eosinophill_percentage	VALK_AML_CLUSTER_12	273	4.13611e-06	130.265	0.164835	0.593407	-0.636627
3284	2840	Eosinophill_percentage	REACTOME_INTERACTIONS_OF_REV_WITH_HOST_CELLULAR_PROTEINS	318	5.44725e-09	187.371	0.0709291	0.593407	-0.818423
3285	2568	Eosinophill_percentage	TONKS_TARGETS_OF_RUNX1_RUNX1T1_FUSION_ERYTHROCYTE_UP	2141	9.36837e-36	986.899	0.0559441	0.594406	-0.18495
3286	3367	Eosinophill_percentage	LEE_CALORIE_RESTRICTION_NEOCORTEX_UP	1068	4.80502e-17	440.61	0.123876	0.594406	-0.28689
3287	3003	Eosinophill_percentage	REACTOME_EXTENSION_OF_TELOMERES	504	1.61554e-11	253.177	0.0839161	0.594406	-0.840941
3288	4420	Eosinophill_percentage	KEGG_MEDICUS_REFERENCE_BMP_HAMP_SIGNALING_PATHWAY	151	0.00982484	70.7127	0.36963	0.595405	-0.0390791
3289	3751	Eosinophill_percentage	WP_G13_SIGNALING_PATHWAY	499	2.55368e-08	239.764	0.193806	0.595405	-0.104532
3290	2954	Eosinophill_percentage	REACTOME_VIRAL_MESSENGER_RNA_SYNTHESIS	403	1.76609e-10	219.174	0.0799201	0.595405	-0.847692
3291	3731	Eosinophill_percentage	RAMPON_ENRICHED_LEARNING_ENVIRONMENT_LATE_UP	236	2.83642e-05	122.881	0.18981	0.596404	-0.376495
3292	3927	Eosinophill_percentage	PID_RHODOPSIN_PATHWAY	267	4.13434e-05	120.978	0.232767	0.596404	-0.502487
3293	2094	Eosinophill_percentage	DESERT_PERIVENOUS_HEPATOCELLULAR_CARCINOMA_SUBCLASS_UP	1915	7.38074e-37	939.058	0.032967	0.596404	-0.548152
3294	3816	Eosinophill_percentage	PID_ENDOTHELIN_PATHWAY	1218	8.43723e-16	494.399	0.205794	0.597403	0.369893
3295	3695	Eosinophill_percentage	TOMLINS_PROSTATE_CANCER_UP	517	1.12149e-08	231.504	0.182817	0.597403	-0.292286
3296	2832	Eosinophill_percentage	ROSS_AML_WITH_MLL_FUSIONS	955	6.08221e-19	484.385	0.0709291	0.597403	-0.335098
3297	3642	Eosinophill_percentage	REACTOME_PURINERGIC_SIGNALING_IN_LEISHMANIASIS_INFECTION	279	5.75084e-06	136.594	0.172827	0.597403	-0.637543
3298	4318	Eosinophill_percentage	TORCHIA_TARGETS_OF_EWSR1_FLI1_FUSION_TOP20_DN	279	0.0003585	105.251	0.336663	0.598402	-0.27066
3299	4053	Eosinophill_percentage	REACTOME_METABOLISM_OF_AMINE_DERIVED_HORMONES	203	0.000525904	97.3517	0.26973	0.598402	-0.350076
3300	3631	Eosinophill_percentage	REACTOME_RHO_GTPASES_ACTIVATE_WASPS_AND_WAVES	426	5.7158e-08	206.121	0.170829	0.598402	-0.40803
3301	3354	Eosinophill_percentage	CHOI_ATL_STAGE_PREDICTOR	421	3.71382e-09	219.844	0.121878	0.598402	-0.605698
3302	2550	Eosinophill_percentage	REACTOME_SUMOYLATION_OF_DNA_DAMAGE_RESPONSE_AND_REPAIR_PROTEINS	758	1.17205e-17	428.393	0.0549451	0.598402	-0.634924
3303	2736	Eosinophill_percentage	REACTOME_RAB_GERANYLGERANYLATION	641	3.30378e-14	311.553	0.0649351	0.598402	-0.86168
3304	2622	Eosinophill_percentage	ISHIDA_E2F_TARGETS	454	2.01737e-12	260.124	0.0579421	0.598402	-1.03442
3305	3393	Eosinophill_percentage	ZHANG_RESPONSE_TO_IKK_INHIBITOR_AND_TNF_DN	1601	1.29623e-23	744.342	0.128871	0.599401	0.426701
3306	4176	Eosinophill_percentage	WP_NRF2_ARE_REGULATION	384	1.11564e-05	161.597	0.302697	0.599401	0.0103168
3307	4100	Eosinophill_percentage	WAGSCHAL_EHMT2_TARGETS_UP	134	0.00418531	71.6421	0.280719	0.599401	-0.353909
3308	4141	Eosinophill_percentage	REACTOME_SYNTHESIS_OF_BILE_ACIDS_AND_BILE_SALTS_VIA_24_HYDROXYCHOLESTEROL	159	0.00304979	71.3836	0.293706	0.599401	-0.442662
3309	4560	Eosinophill_percentage	REACTOME_VITAMIN_D_CALCIFEROL_METABOLISM	209	0.00558706	79.5419	0.432567	0.6004	-0.00817349
3310	2244	Eosinophill_percentage	IWANAGA_CARCINOGENESIS_BY_KRAS_PTEN_UP	2274	1.41206e-41	1144.62	0.038961	0.6004	-0.182751
3311	4126	Eosinophill_percentage	MOROSETTI_FACIOSCAPULOHUMERAL_MUSCULAR_DISTROPHY_UP	250	0.00020518	113.749	0.288711	0.6004	-0.205462
3312	814	Eosinophill_percentage	GRUETZMANN_PANCREATIC_CANCER_UP	4210	4.50972e-79	2106.92	0.00699301	0.6004	-0.548246
3313	3225	Eosinophill_percentage	AMIT_EGF_RESPONSE_120_MCF10A	409	1.49006e-09	225.644	0.104895	0.6004	-0.636344
3314	2756	Eosinophill_percentage	REACTOME_PYRUVATE_METABOLISM_AND_CITRIC_ACID_TCA_CYCLE	521	9.15443e-13	272.202	0.0659341	0.6004	-0.940638
3315	2667	Eosinophill_percentage	WP_OVERVIEW_OF_INTERFERONS_MEDIATED_SIGNALING_PATHWAY	257	1.29259e-08	157.151	0.0599401	0.6004	-1.12701
3316	3986	Eosinophill_percentage	WP_MBDNF_AND_PROBDNF_REGULATION_OF_GABA_NEUROTRANSMISSION	509	1.03812e-07	215.722	0.251748	0.601399	-0.237574
3317	3411	Eosinophill_percentage	HOWLIN_CITED1_TARGETS_1_DN	433	5.6101e-09	230.777	0.130869	0.601399	-0.370658
3318	2992	Eosinophill_percentage	CAFFAREL_RESPONSE_TO_THC_24HR_5_DN	450	5.44516e-11	222.283	0.0829171	0.601399	-1.03545
3319	5072	Eosinophill_percentage	REACTOME_SYNAPTIC_ADHESION_LIKE_MOLECULES	573	0.000189786	173.973	0.673327	0.602398	0.71913
3320	4459	Eosinophill_percentage	KEGG_MEDICUS_VARIANT_MUTATION_CAUSED_ABERRANT_ABETA_TO_TRANSPORT_OF_CALCIUM	191	0.00440744	86.6624	0.384615	0.602398	-0.00133491
3321	3789	Eosinophill_percentage	REACTOME_CD28_CO_STIMULATION	410	3.5171e-07	198.879	0.200799	0.602398	-0.166123
3322	3779	Eosinophill_percentage	DORSEY_GAB2_TARGETS	359	1.49976e-06	175.209	0.1998	0.602398	-0.231415
3323	4272	Eosinophill_percentage	KEGG_ONE_CARBON_POOL_BY_FOLATE	231	0.000699352	100.93	0.325674	0.602398	-0.251117
3324	3897	Eosinophill_percentage	SAGIV_CD24_TARGETS_UP	246	5.15641e-05	119.834	0.224775	0.602398	-0.411199
3325	2332	Eosinophill_percentage	GLASS_IGF2BP1_CLIP_TARGETS_KNOCKDOWN_DN	1152	4.55777e-27	623.625	0.042957	0.602398	-0.978058
3326	2404	Eosinophill_percentage	REACTOME_GLUCURONIDATION	95	1.24007e-05	77.7628	0.045954	0.602398	-1.34083
3327	3988	Eosinophill_percentage	DAZARD_UV_RESPONSE_CLUSTER_G4	180	0.000786085	92.195	0.251748	0.603397	-0.390953
3328	4242	Eosinophill_percentage	REACTOME_NUCLEOTIDE_LIKE_PURINERGIC_RECEPTORS	152	0.00510394	65.4834	0.318681	0.603397	-0.434392
3329	4131	Eosinophill_percentage	MURAKAMI_UV_RESPONSE_1HR_UP	147	0.00345748	66.4264	0.28971	0.603397	-0.435772
3330	4337	Eosinophill_percentage	IGLESIAS_E2F_TARGETS_DN	129	0.0130259	51.0713	0.341658	0.603397	-0.455707
3331	2223	Eosinophill_percentage	BROWNE_HCMV_INFECTION_1HR_DN	2574	1.32377e-45	1209.74	0.037962	0.603397	-0.511051
3332	4716	Eosinophill_percentage	REACTOME_ASSEMBLY_OF_ACTIVE_LPL_AND_LIPC_LIPASE_COMPLEXES	390	0.000400095	135.503	0.501499	0.604396	0.326001
3333	4463	Eosinophill_percentage	MYLLYKANGAS_AMPLIFICATION_HOT_SPOT_24	198	0.00386952	80.99	0.385614	0.604396	-0.265417
3334	4069	Eosinophill_percentage	REACTOME_CREATION_OF_C4_AND_C2_ACTIVATORS	144	0.00302918	68.4726	0.273726	0.604396	-0.517901
3335	2069	Eosinophill_percentage	REACTOME_DNA_REPLICATION_PRE_INITIATION	839	2.82195e-23	494.124	0.031968	0.604396	-1.33582
3336	4762	Eosinophill_percentage	REACTOME_ACTIVATION_OF_RAC1	227	0.0114502	71.9491	0.519481	0.605395	0.00999572
3337	3615	Eosinophill_percentage	REACTOME_ELASTIC_FIBRE_FORMATION	649	1.03504e-10	300.142	0.167832	0.605395	-0.112021
3338	3844	Eosinophill_percentage	FOURNIER_ACINAR_DEVELOPMENT_LATE_DN	235	5.25875e-05	122.835	0.211788	0.605395	-0.450772
3339	4133	Eosinophill_percentage	IIZUKA_LIVER_CANCER_PROGRESSION_L0_L1_UP	143	0.00398819	60.2942	0.28971	0.605395	-0.549662
3340	2677	Eosinophill_percentage	MORI_SMALL_PRE_BII_LYMPHOCYTE_DN	854	3.17366e-18	437.18	0.0609391	0.605395	-0.660552
3341	2573	Eosinophill_percentage	REACTOME_HEDGEHOG_LIGAND_BIOGENESIS	644	6.74963e-15	348.087	0.0559441	0.605395	-0.851851
3342	2871	Eosinophill_percentage	HESS_TARGETS_OF_HOXA9_AND_MEIS1_DN	1022	1.64926e-20	535.003	0.0739261	0.606394	-0.366376
3343	3021	Eosinophill_percentage	BROWNE_INTERFERON_RESPONSIVE_GENES	864	5.55003e-16	407.376	0.0849151	0.606394	-0.510234
3344	3224	Eosinophill_percentage	APRELIKOVA_BRCA1_TARGETS	450	4.43088e-10	242.91	0.104895	0.606394	-0.64126
3345	2883	Eosinophill_percentage	WOO_LIVER_CANCER_RECURRENCE_UP	1414	5.63278e-25	724.88	0.0749251	0.607393	0.218814
3346	2951	Eosinophill_percentage	HELLER_SILENCED_BY_METHYLATION_DN	1500	1.22051e-25	730.512	0.0799201	0.607393	0.121526
3347	4803	Eosinophill_percentage	REACTOME_REDUCTION_OF_CYTOSOLIC_CA_LEVELS	242	0.0107158	75.0263	0.538462	0.607393	0.0736958
3348	1172	Eosinophill_percentage	FULCHER_INFLAMMATORY_RESPONSE_LECTIN_VS_LPS_DN	5636	1.5905e-94	2625.74	0.010989	0.607393	-0.27729
3349	4208	Eosinophill_percentage	REACTOME_SIGNALING_BY_CTNNB1_PHOSPHO_SITE_MUTANTS	163	0.00320574	79.689	0.30969	0.608392	-0.257773
3350	2911	Eosinophill_percentage	REACTOME_INTERLEUKIN_17_SIGNALING	818	4.71996e-16	434.138	0.0769231	0.608392	-0.271977
3351	4336	Eosinophill_percentage	ZHOU_PANCREATIC_ENDOCRINE_PROGENITOR	149	0.00767809	67.299	0.341658	0.608392	-0.296876
3352	3264	Eosinophill_percentage	ZHANG_ANTIVIRAL_RESPONSE_TO_RIBAVIRIN_DN	518	1.56082e-10	239.047	0.10989	0.608392	-0.747081
3353	2034	Eosinophill_percentage	REACTOME_EUKARYOTIC_TRANSLATION_ELONGATION	762	1.64196e-22	455.491	0.030969	0.608392	-1.40332
3354	3730	Eosinophill_percentage	REACTOME_FGFR1_MUTANT_RECEPTOR_ACTIVATION	380	7.93636e-07	182.588	0.18981	0.609391	-0.32353
3355	3704	Eosinophill_percentage	REACTOME_CARDIOGENESIS	300	3.90447e-06	156.388	0.184815	0.609391	-0.326709
3356	2952	Eosinophill_percentage	DAIRKEE_CANCER_PRONE_RESPONSE_BPA	533	3.07619e-12	284.776	0.0799201	0.609391	-0.675631
3357	2989	Eosinophill_percentage	TONG_INTERACT_WITH_PTTG1	569	1.91961e-12	283.546	0.0829171	0.609391	-0.788321
3358	4671	Eosinophill_percentage	KEGG_MEDICUS_VARIANT_MUTATION_CAUSED_ABERRANT_HTT_TO_MGLUR5_CA2_APOPTOTIC_PATHWAY	474	6.52555e-05	167.716	0.482517	0.61039	0.340784
3359	4048	Eosinophill_percentage	ASGHARZADEH_NEUROBLASTOMA_POOR_SURVIVAL_DN	685	6.13428e-09	260.745	0.268731	0.61039	-0.0679376
3360	4050	Eosinophill_percentage	REACTOME_BRANCHED_CHAIN_AMINO_ACID_CATABOLISM	245	0.000149569	120.278	0.268731	0.61039	-0.294894
3361	3847	Eosinophill_percentage	REACTOME_THROMBIN_SIGNALLING_THROUGH_PROTEINASE_ACTIVATED_RECEPTORS_PARS	454	2.01648e-07	193.541	0.212787	0.61039	-0.405319
3362	3185	Eosinophill_percentage	PID_TAP63_PATHWAY	645	1.4379e-12	322.765	0.100899	0.61039	-0.559235
3363	3281	Eosinophill_percentage	JOHANSSON_GLIOMAGENESIS_BY_PDGFB_UP	730	2.96203e-13	367.904	0.111888	0.611389	-0.331593
3364	4202	Eosinophill_percentage	REACTOME_FGFR1_LIGAND_BINDING_AND_ACTIVATION	241	0.000504969	99.1382	0.307692	0.611389	-0.358696
3365	4291	Eosinophill_percentage	STEGMEIER_PREMITOTIC_CELL_CYCLE_REGULATORS	124	0.0125555	49.5464	0.32967	0.611389	-0.53787
3366	1892	Eosinophill_percentage	MANNE_COVID19_NONICU_VS_HEALTHY_DONOR_PLATELETS_UP	1498	4.58679e-34	818.986	0.026973	0.611389	-0.861494
3367	4070	Eosinophill_percentage	MCDOWELL_ACUTE_LUNG_INJURY_DN	786	6.28558e-10	311.614	0.274725	0.612388	0.192823
3368	3066	Eosinophill_percentage	AZARE_NEOPLASTIC_TRANSFORMATION_BY_STAT3_UP	1893	3.9735e-29	798.767	0.0899101	0.612388	-0.200036
3369	3777	Eosinophill_percentage	RIZ_ERYTHROID_DIFFERENTIATION_12HR	486	4.15748e-08	226.149	0.1998	0.612388	-0.200258
3370	3773	Eosinophill_percentage	REACTOME_SIGNALING_BY_NOTCH2	461	8.09532e-08	209.396	0.198801	0.612388	-0.243915
3371	4153	Eosinophill_percentage	REACTOME_FGFR2_LIGAND_BINDING_AND_ACTIVATION	252	0.000247789	110.761	0.296703	0.612388	-0.389895
3372	1450	Eosinophill_percentage	BLANCO_MELO_BRONCHIAL_EPITHELIAL_CELLS_INFLUENZA_A_DEL_NS1_INFECTION_DN	1630	7.88309e-39	912.892	0.015984	0.612388	-1.15621
3373	2303	Eosinophill_percentage	REACTOME_CYTOCHROME_P450_ARRANGED_BY_SUBSTRATE_TYPE	538	8.50094e-16	311.405	0.040959	0.612388	-1.20805
3374	4505	Eosinophill_percentage	BIOCARTA_AGR_PATHWAY	552	3.58138e-06	207.386	0.404595	0.613387	0.112943
3375	4235	Eosinophill_percentage	SPIELMAN_LYMPHOBLAST_EUROPEAN_VS_ASIAN_2FC_DN	287	0.000160044	117.944	0.317682	0.613387	-0.202436
3376	2914	Eosinophill_percentage	BAKKER_FOXO3_TARGETS_UP	584	8.95247e-13	336.613	0.0769231	0.613387	-0.2967
3377	1099	Eosinophill_percentage	FISCHER_DIRECT_P53_TARGETS_META_ANALYSIS	3575	1.09258e-68	1846.44	0.00999001	0.613387	-0.492284
3378	4254	Eosinophill_percentage	LINDGREN_BLADDER_CANCER_HIGH_RECURRENCE	906	1.60577e-10	355.479	0.322677	0.614386	0.365006
3379	4503	Eosinophill_percentage	PID_TCR_JNK_PATHWAY	227	0.0025358	91.9468	0.403596	0.614386	-0.0965414
3380	3726	Eosinophill_percentage	REACTOME_ACTIVATION_OF_AMPK_DOWNSTREAM_OF_NMDARS	323	3.2322e-06	162.811	0.188811	0.614386	-0.307786
3381	4077	Eosinophill_percentage	REACTOME_INHIBITION_OF_REPLICATION_INITIATION_OF_DAMAGED_DNA_BY_RB1_E2F1	109	0.0112056	50.0212	0.275724	0.614386	-0.533609
3382	3111	Eosinophill_percentage	MOREAUX_B_LYMPHOCYTE_MATURATION_BY_TACI_UP	1005	1.88847e-18	472.487	0.0939061	0.614386	-0.556065
3383	3745	Eosinophill_percentage	NABA_MATRISOME_HIGHLY_METASTATIC_BREAST_CANCER	472	4.76202e-08	198.577	0.192807	0.614386	-0.616142
3384	22	Eosinophill_percentage	KRIGE_RESPONSE_TO_TOSEDOSTAT_6HR_UP	9639	1.64581e-164	4600.18	0.000999001	0.614386	-0.813887
3385	4689	Eosinophill_percentage	REACTOME_ADENYLATE_CYCLASE_INHIBITORY_PATHWAY	272	0.0034332	93.6321	0.490509	0.615385	0.0219857
3386	4320	Eosinophill_percentage	PARK_OSTEOBLAST_DIFFERENTIATION_BY_PHENYLAMIL_UP	141	0.00843989	66.1888	0.336663	0.615385	-0.279072
3387	2335	Eosinophill_percentage	ZHOU_CELL_CYCLE_GENES_IN_IR_RESPONSE_6HR	715	1.31321e-18	401.046	0.042957	0.615385	-1.21909
3388	2026	Eosinophill_percentage	GRAESSMANN_RESPONSE_TO_MC_AND_SERUM_DEPRIVATION_UP	2772	6.81846e-49	1390.78	0.030969	0.616384	-0.0396654
3389	3780	Eosinophill_percentage	HUNSBERGER_EXERCISE_REGULATED_GENES	327	3.5325e-06	159.799	0.1998	0.616384	-0.384904
3390	4102	Eosinophill_percentage	REACTOME_REGULATION_OF_PYRUVATE_DEHYDROGENASE_PDH_COMPLEX	143	0.00332718	64.9017	0.281718	0.616384	-0.622532
3391	2462	Eosinophill_percentage	RHODES_CANCER_META_SIGNATURE	530	2.21828e-14	325.67	0.04995	0.616384	-0.875858
3392	3328	Eosinophill_percentage	WANG_TARGETS_OF_MLL_CBP_FUSION_DN	434	2.23681e-09	239.058	0.118881	0.617383	-0.403149
3393	4727	Eosinophill_percentage	WP_MIR_509_3P_ALTERATION_OF_YAP1_ECM_AXIS	371	0.000573339	138.738	0.508492	0.618382	0.388176
3394	4096	Eosinophill_percentage	MODY_HIPPOCAMPUS_NEONATAL	471	9.29968e-07	202.813	0.280719	0.618382	-0.11464
3395	2454	Eosinophill_percentage	PICCALUGA_ANGIOIMMUNOBLASTIC_LYMPHOMA_UP	3242	2.41089e-48	1411.58	0.04995	0.619381	0.28999
3396	4331	Eosinophill_percentage	PID_RAS_PATHWAY	627	1.81833e-07	237.778	0.340659	0.619381	0.275315
3397	4203	Eosinophill_percentage	OLSSON_E2F3_TARGETS_UP	337	4.86048e-05	147.093	0.308691	0.619381	-0.100317
3398	4008	Eosinophill_percentage	CHIARETTI_T_ALL_REFRACTORY_TO_THERAPY	341	1.31075e-05	157.473	0.255744	0.619381	-0.130953
3399	3184	Eosinophill_percentage	SWEET_KRAS_TARGETS_DN	660	9.14269e-13	336.554	0.100899	0.619381	-0.530435
3400	4438	Eosinophill_percentage	REACTOME_G_PROTEIN_MEDIATED_EVENTS	1197	2.33422e-12	454.11	0.376623	0.62038	0.809349
3401	1923	Eosinophill_percentage	WP_FOCAL_ADHESION_PI3K_AKT_MTOR_SIGNALING_PATHWAY	4513	3.62088e-69	2056	0.027972	0.62038	0.339379
3402	3723	Eosinophill_percentage	MAHAJAN_RESPONSE_TO_IL1A_DN	1089	4.57901e-15	452.583	0.188811	0.62038	-0.0143072
3403	3518	Eosinophill_percentage	KEGG_MTOR_SIGNALING_PATHWAY	645	2.52401e-11	311.789	0.147852	0.62038	-0.334276
3404	4025	Eosinophill_percentage	WP_DISORDERS_OF_FOLATE_METABOLISM_AND_TRANSPORT	222	0.000227559	106.886	0.260739	0.62038	-0.447473
3405	4769	Eosinophill_percentage	KEGG_MEDICUS_VARIANT_MUTATION_CAUSED_ABERRANT_ABETA_TO_MGLUR5_CA2_APOPTOTIC_PATHWAY	479	0.000110397	164.572	0.524476	0.621379	0.438461
3406	3674	Eosinophill_percentage	URS_ADIPOCYTE_DIFFERENTIATION_UP	1148	7.21114e-16	488.172	0.178821	0.621379	0.217402
3407	3924	Eosinophill_percentage	PID_SYNDECAN_4_PATHWAY	482	1.42729e-07	228.565	0.232767	0.621379	-0.0246876
3408	3715	Eosinophill_percentage	REACTOME_LYSOSOME_VESICLE_BIOGENESIS	411	1.54284e-07	206.998	0.186813	0.621379	-0.324015
3409	3963	Eosinophill_percentage	VALK_AML_CLUSTER_7	336	9.81432e-06	148.889	0.242757	0.621379	-0.379632
3410	4164	Eosinophill_percentage	KEGG_GLYCOSAMINOGLYCAN_DEGRADATION	279	0.000173823	107.929	0.2997	0.621379	-0.471776
3411	4145	Eosinophill_percentage	BANDRES_RESPONSE_TO_CARMUSTIN_MGMT_48HR_UP	207	0.000751362	93.8588	0.294705	0.621379	-0.472893
3412	3060	Eosinophill_percentage	REACTOME_RAB_GEFS_EXCHANGE_GTP_FOR_GDP_ON_RABS	1089	1.50091e-19	518.109	0.0889111	0.621379	-0.480606
3413	2063	Eosinophill_percentage	HELLER_HDAC_TARGETS_DN	4411	9.98774e-66	1917.67	0.031968	0.622378	0.259188
3414	4162	Eosinophill_percentage	KEGG_MEDICUS_REFERENCE_BMP_SIGNALING_PATHWAY	279	0.00017151	135.848	0.2997	0.622378	-0.0424432
3415	3470	Eosinophill_percentage	WP_ERBB_SIGNALING_PATHWAY	1485	2.08362e-21	670.626	0.138861	0.623377	0.541371
3416	4409	Eosinophill_percentage	PID_GLYPICAN_1PATHWAY	550	1.83413e-06	212.738	0.366633	0.623377	0.254733
3417	3335	Eosinophill_percentage	WP_THYROID_HORMONES_PRODUCTION_AND_PERIPHERAL_DOWNSTREAM_SIGNALING_EFFECTS	1442	8.69837e-22	658.84	0.11988	0.623377	0.129895
3418	2143	Eosinophill_percentage	HUTTMANN_B_CLL_POOR_SURVIVAL_UP	3813	2.05601e-58	1719.21	0.034965	0.623377	0.0702328
3419	3865	Eosinophill_percentage	KEGG_MEDICUS_PATHOGEN_HIV_GP120_TO_CXCR4_GNB_G_RAC_SIGNALING_PATHWAY	328	5.71414e-06	143.631	0.217782	0.623377	-0.564143
3420	4551	Eosinophill_percentage	KYNG_WERNER_SYNDROM_UP	141	0.021563	52.7898	0.428571	0.624376	-0.424855
3421	4435	Eosinophill_percentage	REACTOME_TFAP2_AP_2_FAMILY_REGULATES_TRANSCRIPTION_OF_GROWTH_FACTORS_AND_THEIR_RECEPTORS	200	0.003112	74.3917	0.374625	0.624376	-0.445444
3422	2770	Eosinophill_percentage	WP_10Q11_21Q11_23_COPY_NUMBER_VARIATION_SYNDROME	628	7.76718e-14	349.523	0.0669331	0.624376	-0.485062
3423	3522	Eosinophill_percentage	WP_CANNABINOID_RECEPTOR_SIGNALING	321	1.10856e-06	150.388	0.147852	0.624376	-0.67939
3424	4464	Eosinophill_percentage	REACTOME_WNT5A_DEPENDENT_INTERNALIZATION_OF_FZD2_FZD5_AND_ROR2	193	0.00453264	77.8963	0.385614	0.625375	-0.210366
3425	3699	Eosinophill_percentage	REACTOME_RAS_PROCESSING	235	2.429e-05	115.906	0.182817	0.625375	-0.691375
3426	3542	Eosinophill_percentage	KEGG_MEDICUS_REFERENCE_PRE_IC_FORMATION	251	4.98203e-06	134.833	0.151848	0.625375	-0.734755
3427	2493	Eosinophill_percentage	HAHTOLA_MYCOSIS_FUNGOIDES_CD4_DN	1101	1.63764e-25	627.803	0.0519481	0.625375	-0.812155
3428	60	Eosinophill_percentage	GRAESSMANN_RESPONSE_TO_MC_AND_DOXORUBICIN_UP	6173	3.67011e-124	3153.79	0.000999001	0.625375	-1.65207
3429	3525	Eosinophill_percentage	LEE_NEURAL_CREST_STEM_CELL_DN	1949	2.51537e-25	826.343	0.148851	0.626374	0.632133
3430	4635	Eosinophill_percentage	BIOCARTA_LYM_PATHWAY	166	0.0172741	59.1498	0.464535	0.626374	-0.2598
3431	3487	Eosinophill_percentage	KEGG_MEDICUS_VARIANT_FZD7_OVEREXPRESSION_TO_WNT_SIGNALING_PATHWAY	478	4.185e-09	234.778	0.140859	0.626374	-0.37343
3432	2886	Eosinophill_percentage	REACTOME_BACTERIAL_INFECTION_PATHWAYS	862	1.87396e-16	426.488	0.0749251	0.626374	-0.517083
3433	4232	Eosinophill_percentage	REACTOME_ZINC_TRANSPORTERS	169	0.0030076	67.3783	0.316683	0.626374	-0.623199
3434	2725	Eosinophill_percentage	REACTOME_IRON_UPTAKE_AND_TRANSPORT	602	1.22294e-13	333.655	0.0639361	0.626374	-0.656544
3435	3848	Eosinophill_percentage	WP_REGUCALCIN_IN_PROXIMAL_TUBULE_EPITHELIAL_KIDNEY_CELLS	387	1.1668e-06	173.697	0.212787	0.627373	-0.488047
3436	1362	Eosinophill_percentage	ZHOU_INFLAMMATORY_RESPONSE_FIMA_UP	6719	1.08889e-95	3006.98	0.013986	0.628372	0.884134
3437	4101	Eosinophill_percentage	SMID_BREAST_CANCER_RELAPSE_IN_BRAIN_DN	1514	4.19362e-17	563.584	0.281718	0.628372	0.2933
3438	1493	Eosinophill_percentage	PEDERSEN_METASTASIS_BY_ERBB2_ISOFORM_7	5445	7.62967e-82	2352.9	0.016983	0.628372	0.0192421
3439	4204	Eosinophill_percentage	REACTOME_HEME_BIOSYNTHESIS	147	0.0046265	60.9155	0.308691	0.628372	-0.582841
3440	4137	Eosinophill_percentage	KEGG_STEROID_BIOSYNTHESIS	161	0.0026365	63.188	0.291708	0.628372	-0.719785
3441	3449	Eosinophill_percentage	MIKKELSEN_IPS_ICP_WITH_H3K4ME3_AND_H327ME3	2113	6.25245e-28	943.274	0.135864	0.629371	0.883605
3442	1097	Eosinophill_percentage	BLANCO_MELO_BETA_INTERFERON_TREATED_BRONCHIAL_EPITHELIAL_CELLS_UP	4729	8.83455e-80	2259.32	0.00999001	0.629371	-0.10783
3443	4147	Eosinophill_percentage	REACTOME_PLASMA_LIPOPROTEIN_REMODELING	517	4.36497e-07	215.14	0.295704	0.629371	-0.134726
3444	2814	Eosinophill_percentage	LEE_EARLY_T_LYMPHOCYTE_UP	1206	4.80957e-23	648.814	0.0699301	0.629371	-0.241084
3445	4187	Eosinophill_percentage	BIOCARTA_ARF_PATHWAY	212	0.000782432	96.9578	0.304695	0.629371	-0.358547
3446	3659	Eosinophill_percentage	WP_PROSTAGLANDIN_SYNTHESIS_AND_REGULATION	638	2.52688e-10	281.555	0.176823	0.629371	-0.36089
3447	1925	Eosinophill_percentage	FUJII_YBX1_TARGETS_DN	2220	9.13961e-44	1113.86	0.027972	0.629371	-0.824988
3448	4079	Eosinophill_percentage	KEGG_LONG_TERM_POTENTIATION	1396	4.2838e-16	563.668	0.276723	0.63037	0.810387
3449	4761	Eosinophill_percentage	MATZUK_OVULATION	311	0.00215837	108.268	0.519481	0.63037	0.100393
3450	3220	Eosinophill_percentage	GOZGIT_ESR1_TARGETS_UP	2230	8.42292e-32	943.543	0.104895	0.63037	0.0751337
3451	1443	Eosinophill_percentage	REACTOME_SIGNALING_BY_WNT	3572	7.24163e-62	1752.32	0.015984	0.63037	-0.130065
3452	3821	Eosinophill_percentage	MEBARKI_HCC_PROGENITOR_WNT_UP_CTNNB1_DEPENDENT_BLOCKED_BY_FZD8CRD	641	8.6993e-10	279.489	0.207792	0.63037	-0.154117
3453	3912	Eosinophill_percentage	KEGG_MEDICUS_VARIANT_MUTATION_INACTIVATED_PTCH1_TO_HEDGEHOG_SIGNALING_PATHWAY	389	1.75967e-06	183.076	0.228771	0.63037	-0.287537
3454	810	Eosinophill_percentage	BOCHKIS_FOXA2_TARGETS	4541	1.74457e-89	2381.18	0.00699301	0.63037	-0.928577
3455	1705	Eosinophill_percentage	REACTOME_CELLULAR_RESPONSE_TO_STARVATION	1380	3.14927e-35	809.101	0.021978	0.63037	-1.31678
3456	2907	Eosinophill_percentage	KEGG_MEDICUS_REFERENCE_RIG_I_NFKB_SIGNALING_PATHWAY	84	0.000240451	51.9175	0.0759241	0.63037	-1.42541
3457	3915	Eosinophill_percentage	KEGG_MATURITY_ONSET_DIABETES_OF_THE_YOUNG	303	1.53829e-05	145.032	0.228771	0.631369	-0.418571
3458	4460	Eosinophill_percentage	DAVIES_MULTIPLE_MYELOMA_VS_MGUS_UP	148	0.0124616	53.3564	0.384615	0.631369	-0.530533
3459	3530	Eosinophill_percentage	REACTOME_PIWI_INTERACTING_RNA_PIRNA_BIOGENESIS	270	2.55336e-06	125.029	0.14985	0.631369	-0.997647
3460	921	Eosinophill_percentage	GRADE_COLON_AND_RECTAL_CANCER_UP	2895	1.19954e-61	1505.56	0.00799201	0.631369	-1.21693
3461	2727	Eosinophill_percentage	REACTOME_METABOLISM_OF_POLYAMINES	438	3.99834e-12	241.577	0.0639361	0.631369	-1.23652
3462	1452	Eosinophill_percentage	REACTOME_S_PHASE	1471	1.1788e-37	880.468	0.015984	0.631369	-1.27943
3463	4486	Eosinophill_percentage	VALK_AML_CLUSTER_9	663	3.31163e-07	250.768	0.396603	0.632368	0.30551
3464	2168	Eosinophill_percentage	WP_EPITHELIAL_TO_MESENCHYMAL_TRANSITION_IN_COLORECTAL_CANCER	2038	1.23927e-37	1054.15	0.035964	0.632368	-0.213822
3465	4062	Eosinophill_percentage	KEGG_MEDICUS_REFERENCE_COHESIN_DISSOCIATION_IN_PROPHASE	137	0.0036005	66.5582	0.272727	0.632368	-0.542189
3466	4246	Eosinophill_percentage	BOYAULT_LIVER_CANCER_SUBCLASS_G5_DN	434	7.57487e-06	148.116	0.320679	0.632368	-0.563424
3467	3535	Eosinophill_percentage	MMS_MOUSE_LYMPH_HIGH_4HRS_UP	281	1.96916e-06	151.521	0.150849	0.632368	-0.654982
3468	2724	Eosinophill_percentage	JIANG_VHL_TARGETS	919	3.87496e-19	459.443	0.0639361	0.632368	-0.790932
3469	72	Eosinophill_percentage	CAIRO_HEPATOBLASTOMA_CLASSES_UP	5443	9.47711e-121	2936.06	0.000999001	0.632368	-2.24595
3470	5469	Eosinophill_percentage	IKEDA_MIR30_TARGETS_DN	899	8.733e-05	230.149	0.881119	0.633367	1.26519
3471	4114	Eosinophill_percentage	PLASARI_TGFB1_SIGNALING_VIA_NFIC_1HR_UP	448	2.53631e-06	185.786	0.285714	0.633367	-0.196138
3472	3763	Eosinophill_percentage	KEGG_CITRATE_CYCLE_TCA_CYCLE	293	8.30559e-06	139.473	0.195804	0.633367	-0.705827
3473	3948	Eosinophill_percentage	REACTOME_METABOLISM_OF_COFACTORS	196	0.000314425	84.6268	0.238761	0.633367	-0.7789
3474	2225	Eosinophill_percentage	ZHOU_CELL_CYCLE_GENES_IN_IR_RESPONSE_24HR	1169	3.80077e-29	687.813	0.037962	0.633367	-0.936478
3475	4790	Eosinophill_percentage	MAHADEVAN_IMATINIB_RESISTANCE_UP	350	0.00110104	125.086	0.533467	0.634366	0.153164
3476	3817	Eosinophill_percentage	SESTO_RESPONSE_TO_UV_C5	749	8.13892e-11	337.343	0.205794	0.634366	0.0769732
3477	3194	Eosinophill_percentage	ROSS_LEUKEMIA_WITH_MLL_FUSIONS	1071	1.85981e-18	501.169	0.101898	0.634366	-0.327478
3478	3550	Eosinophill_percentage	REACTOME_RAC1_GTPASE_CYCLE	3332	3.6905e-40	1397.33	0.153846	0.635365	1.20485
3479	3712	Eosinophill_percentage	XU_GH1_EXOGENOUS_TARGETS_UP	647	2.59483e-10	297.7	0.185814	0.635365	-0.278606
3480	3604	Eosinophill_percentage	LEE_LIVER_CANCER_ACOX1_UP	969	1.39062e-14	410.405	0.164835	0.635365	-0.311888
3481	1888	Eosinophill_percentage	UDAYAKUMAR_MED1_TARGETS_DN	2854	1.55921e-50	1394.26	0.026973	0.635365	-0.434909
3482	3058	Eosinophill_percentage	SMITH_TERT_TARGETS_DN	1125	7.20727e-20	538.511	0.0889111	0.635365	-0.445478
3483	4257	Eosinophill_percentage	REACTOME_PENTOSE_PHOSPHATE_PATHWAY	114	0.0155167	47.6525	0.322677	0.635365	-0.571963
3484	3324	Eosinophill_percentage	APPIERTO_RESPONSE_TO_FENRETINIDE_DN	478	6.60065e-10	234.623	0.117882	0.635365	-0.783479
3485	2920	Eosinophill_percentage	ELVIDGE_HYPOXIA_UP	2563	7.11085e-38	1146.5	0.0779221	0.636364	0.201194
3486	3971	Eosinophill_percentage	SIMBULAN_UV_RESPONSE_IMMORTALIZED_DN	468	4.18509e-07	204.526	0.244755	0.636364	-0.220226
3487	4485	Eosinophill_percentage	WP_AMPLIFICATION_AND_EXPANSION_OF_ONCOGENIC_PATHWAYS_AS_METASTATIC_TRAITS	267	0.00102454	94.6541	0.395604	0.636364	-0.421577
3488	3752	Eosinophill_percentage	COWLING_MYCN_TARGETS	564	4.53348e-09	230.322	0.193806	0.636364	-0.56134
3489	3456	Eosinophill_percentage	MOSERLE_IFNA_RESPONSE	312	7.7756e-07	146.216	0.136863	0.636364	-0.863354
3490	1780	Eosinophill_percentage	HOLLERN_SQUAMOUS_BREAST_TUMOR	1946	3.7963e-41	1019.8	0.023976	0.636364	-1.01067
3491	3078	Eosinophill_percentage	MIKKELSEN_ES_ICP_WITH_H3K4ME3_AND_H3K27ME3	2047	9.44011e-31	972.999	0.0909091	0.637363	0.452462
3492	4165	Eosinophill_percentage	KEGG_BIOSYNTHESIS_OF_UNSATURATED_FATTY_ACIDS	256	0.000246025	102.028	0.2997	0.637363	-0.592398
3493	3622	Eosinophill_percentage	REACTOME_AMINE_LIGAND_BINDING_RECEPTORS	499	9.41616e-09	219.293	0.168831	0.637363	-0.664155
3494	3238	Eosinophill_percentage	TURASHVILI_BREAST_NORMAL_DUCTAL_VS_LOBULAR_UP	731	1.80641e-13	351.104	0.106893	0.638362	-0.569347
3495	3951	Eosinophill_percentage	IIZUKA_LIVER_CANCER_PROGRESSION_L1_G1_UP	203	0.000278717	92.7967	0.23976	0.638362	-0.757858
3496	441	Eosinophill_percentage	REACTOME_NEUTROPHIL_DEGRANULATION	5049	1.5046e-101	2592.52	0.002997	0.638362	-1.34229
3497	4260	Eosinophill_percentage	PID_EPHRINB_REV_PATHWAY	466	3.57268e-06	180.607	0.323676	0.639361	-0.209094
3498	4450	Eosinophill_percentage	LUND_SILENCED_BY_METHYLATION	165	0.00730466	60.7611	0.380619	0.639361	-0.649172
3499	3258	Eosinophill_percentage	REACTOME_ACTIVATION_OF_ATR_IN_RESPONSE_TO_REPLICATION_STRESS	360	1.87218e-08	194.391	0.108891	0.639361	-0.81545
3500	3495	Eosinophill_percentage	CERVERA_SDHB_TARGETS_2	1902	2.79455e-25	795.592	0.142857	0.64036	0.38669
3501	2024	Eosinophill_percentage	BROWNE_HCMV_INFECTION_14HR_DN	4117	3.94506e-63	1864.5	0.030969	0.64036	0.356378
3502	4536	Eosinophill_percentage	RICKMAN_HEAD_AND_NECK_CANCER_B	782	2.36981e-08	283.385	0.41958	0.64036	0.285678
3503	4785	Eosinophill_percentage	ZIRN_TRETINOIN_RESPONSE_UP	363	0.00093392	110.376	0.531469	0.64036	-0.101654
3504	4149	Eosinophill_percentage	REACTOME_REGULATION_OF_FZD_BY_UBIQUITINATION	273	0.00019996	126.413	0.295704	0.64036	-0.301371
3505	4362	Eosinophill_percentage	WP_INTERACTOME_OF_POLYCOMB_REPRESSIVE_COMPLEX_2_PRC2	179	0.00302566	67.1509	0.34965	0.64036	-0.679956
3506	2595	Eosinophill_percentage	REACTOME_DEGRADATION_OF_BETA_CATENIN_BY_THE_DESTRUCTION_COMPLEX	841	1.79387e-19	469.549	0.0569431	0.64036	-0.797359
3507	1778	Eosinophill_percentage	AMUNDSON_RESPONSE_TO_ARSENITE	2260	1.70159e-46	1148.68	0.023976	0.64036	-1.12739
3508	5242	Eosinophill_percentage	REACTOME_ERBB2_ACTIVATES_PTK6_SIGNALING	422	0.0082468	100.863	0.759241	0.641359	0.335139
3509	4421	Eosinophill_percentage	BIOCARTA_ACTINY_PATHWAY	120	0.020969	53.2228	0.36963	0.641359	-0.454386
3510	4014	Eosinophill_percentage	WP_HEREDITARY_LEIOMYOMATOSIS_AND_RENAL_CELL_CARCINOMA_PATHWAY	214	0.000262085	101.637	0.257742	0.641359	-0.532301
3511	2636	Eosinophill_percentage	KOKKINAKIS_METHIONINE_DEPRIVATION_96HR_DN	714	8.92622e-16	382.823	0.0589411	0.641359	-0.901964
3512	2591	Eosinophill_percentage	BHATI_G2M_ARREST_BY_2METHOXYESTRADIOL_DN	1414	9.3296e-28	773.444	0.0569431	0.642358	-0.224155
3513	4533	Eosinophill_percentage	KYNG_NORMAL_AGING_UP	196	0.00663745	72.1397	0.417582	0.642358	-0.33644
3514	3835	Eosinophill_percentage	WP_GASTRIC_CANCER_NETWORK_1	280	1.89858e-05	138.279	0.20979	0.642358	-0.462569
3515	3336	Eosinophill_percentage	REACTOME_BASE_EXCISION_REPAIR	509	5.24925e-10	266.245	0.11988	0.642358	-0.500357
3516	1856	Eosinophill_percentage	WHITFIELD_CELL_CYCLE_G2_M	2208	1.95565e-44	1149.46	0.025974	0.642358	-0.826892
3517	1743	Eosinophill_percentage	GARCIA_TARGETS_OF_FLI1_AND_DAX1_DN	1587	2.08958e-36	836.645	0.022977	0.642358	-1.35522
3518	5317	Eosinophill_percentage	PIEPOLI_LGI1_TARGETS_UP	395	0.0182459	86.7497	0.799201	0.643357	0.203905
3519	4751	Eosinophill_percentage	RAY_TARGETS_OF_P210_BCR_ABL_FUSION_UP	224	0.0112016	74.232	0.516484	0.643357	-0.15662
3520	3911	Eosinophill_percentage	KEGG_MEDICUS_VARIANT_MUTATION_ACTIVATED_SMO_TO_HEDGEHOG_SIGNALING_PATHWAY	389	1.75967e-06	183.076	0.228771	0.643357	-0.284354
3521	4105	Eosinophill_percentage	MEISSNER_ES_ICP_WITH_H3K4ME3	450	2.18999e-06	183.86	0.282717	0.643357	-0.307657
3522	3678	Eosinophill_percentage	REACTOME_FERTILIZATION	256	1.08482e-05	132.635	0.17982	0.643357	-0.702833
3523	3662	Eosinophill_percentage	REACTOME_TRISTETRAPROLIN_TTP_ZFP36_BINDS_AND_DESTABILIZES_MRNA	125	0.00103855	72.4044	0.176823	0.643357	-0.798789
3524	2551	Eosinophill_percentage	REACTOME_RNA_POLYMERASE_II_TRANSCRIBES_SNRNA_GENES	698	3.57468e-16	387.893	0.0549451	0.643357	-0.929455
3525	3182	Eosinophill_percentage	REACTOME_VISUAL_PHOTOTRANSDUCTION	1398	2.68895e-22	642.012	0.100899	0.644356	-0.139443
3526	4198	Eosinophill_percentage	BANDRES_RESPONSE_TO_CARMUSTIN_MGMT_24HR_DN	506	8.16391e-07	203.322	0.307692	0.644356	-0.266727
3527	3972	Eosinophill_percentage	WANG_LSD1_TARGETS_DN	482	2.18063e-07	202.329	0.244755	0.644356	-0.395138
3528	2816	Eosinophill_percentage	GAVIN_FOXP3_TARGETS_CLUSTER_P6	977	5.21555e-20	504.909	0.0699301	0.644356	-0.756389
3529	3028	Eosinophill_percentage	DURAND_STROMA_S_UP	4880	9.42454e-61	1929.18	0.0869131	0.645355	0.680499
3530	4241	Eosinophill_percentage	HU_ANGIOGENESIS_UP	273	0.000273547	113.793	0.318681	0.645355	-0.390993
3531	3992	Eosinophill_percentage	RODRIGUES_NTN1_AND_DCC_TARGETS	430	1.49479e-06	170.625	0.252747	0.645355	-0.456524
3532	2201	Eosinophill_percentage	REACTOME_RESPONSE_OF_EIF2AK4_GCN2_TO_AMINO_ACID_DEFICIENCY	828	3.41407e-22	485.376	0.036963	0.645355	-1.40315
3533	3859	Eosinophill_percentage	KEGG_ECM_RECEPTOR_INTERACTION	1565	2.1079e-19	664.2	0.215784	0.646354	0.581141
3534	4250	Eosinophill_percentage	REACTOME_RUNX2_REGULATES_BONE_DEVELOPMENT	517	9.50037e-07	207.44	0.321678	0.646354	-0.00209209
3535	4017	Eosinophill_percentage	LI_WILMS_TUMOR_VS_FETAL_KIDNEY_2_DN	791	2.89352e-10	311.069	0.258741	0.646354	-0.179808
3536	4210	Eosinophill_percentage	WANG_ADIPOGENIC_GENES_REPRESSED_BY_SIRT1	373	1.71338e-05	162.567	0.310689	0.646354	-0.188836
3537	4194	Eosinophill_percentage	REACTOME_PROCESSING_OF_SMDT1	137	0.00561896	61.2931	0.306693	0.646354	-0.584914
3538	4012	Eosinophill_percentage	REACTOME_PLASMA_LIPOPROTEIN_ASSEMBLY	196	0.000509142	85.9914	0.256743	0.646354	-0.76863
3539	4772	Eosinophill_percentage	GOERING_BLOOD_HDL_CHOLESTEROL_QTL_TRANS	227	0.0123263	75.3872	0.524476	0.647353	-0.0809737
3540	2370	Eosinophill_percentage	TIEN_INTESTINE_PROBIOTICS_6HR_DN	2228	1.23797e-38	1097.36	0.044955	0.647353	-0.165462
3541	3088	Eosinophill_percentage	LINDGREN_BLADDER_CANCER_CLUSTER_1_UP	1535	6.22988e-25	707.081	0.0919081	0.647353	-0.214842
3542	4332	Eosinophill_percentage	NEWMAN_ERCC6_TARGETS_UP	289	0.000270377	110.772	0.340659	0.647353	-0.52766
3543	4273	Eosinophill_percentage	BIOCARTA_PTC1_PATHWAY	119	0.0134183	51.8044	0.325674	0.647353	-0.554281
3544	4784	Eosinophill_percentage	BIOCARTA_LEPTIN_PATHWAY	204	0.0194714	77.659	0.53047	0.648352	0.123167
3545	2372	Eosinophill_percentage	REACTOME_MITOTIC_SPINDLE_CHECKPOINT	1044	2.14534e-25	659.486	0.044955	0.648352	-0.658818
3546	1742	Eosinophill_percentage	REACTOME_DISORDERS_OF_TRANSMEMBRANE_TRANSPORTERS	1871	1.61642e-39	998.641	0.022977	0.648352	-0.985184
3547	5087	Eosinophill_percentage	REACTOME_ERBB2_REGULATES_CELL_MOTILITY	438	0.00239022	118.992	0.68032	0.649351	0.315329
3548	2686	Eosinophill_percentage	LANDIS_ERBB2_BREAST_TUMORS_324_UP	1902	1.06269e-32	905.077	0.0619381	0.649351	-0.440803
3549	3415	Eosinophill_percentage	KEGG_MEDICUS_REFERENCE_ARL8_REGULATED_MICROTUBULE_PLUS_END_DIRECTED_TRANSPORT	288	7.51627e-07	164.345	0.130869	0.649351	-0.673973
3550	4478	Eosinophill_percentage	WP_ESTROGEN_RECEPTOR_PATHWAY	167	0.00838708	55.5584	0.393606	0.649351	-0.696342
3551	4354	Eosinophill_percentage	WP_HAIR_FOLLICLE_DEVELOPMENT_ORGANOGENESIS_PART_2_OF_3	504	2.94991e-06	201.904	0.346653	0.65035	-0.10661
3552	4552	Eosinophill_percentage	SETLUR_PROSTATE_CANCER_TMPRSS2_ERG_FUSION_DN	291	0.0012053	109.355	0.42957	0.65035	-0.142206
3553	3720	Eosinophill_percentage	KEGG_MEDICUS_PATHOGEN_SHIGELLA_IPGD_TO_ARNO_ARF_ACTB_G_SIGNALING_PATHWAY	342	1.88022e-06	167.059	0.187812	0.65035	-0.531002
3554	4084	Eosinophill_percentage	KEGG_MEDICUS_REFERENCE_CXCR_GNB_G_ERK_SIGNALING_PATHWAY	331	2.89734e-05	139.829	0.277722	0.65035	-0.532791
3555	3263	Eosinophill_percentage	REACTOME_KINESINS	699	6.42863e-13	340.524	0.10989	0.65035	-0.604645
3556	4033	Eosinophill_percentage	REACTOME_NUCLEOTIDE_BIOSYNTHESIS	90	0.0157612	40.9128	0.262737	0.65035	-0.865437
3557	2645	Eosinophill_percentage	ROYLANCE_BREAST_CANCER_16Q_COPY_NUMBER_UP	494	4.46906e-13	253.25	0.0589411	0.65035	-1.35512
3558	920	Eosinophill_percentage	ENK_UV_RESPONSE_EPIDERMIS_UP	3024	1.24702e-63	1533.08	0.00799201	0.65035	-1.48039
3559	5214	Eosinophill_percentage	REACTOME_SHC1_EVENTS_IN_ERBB2_SIGNALING	656	0.000165984	179.633	0.747253	0.651349	0.389625
3560	3047	Eosinophill_percentage	KAYO_CALORIE_RESTRICTION_MUSCLE_UP	1219	3.87272e-21	572.269	0.0879121	0.651349	-0.530607
3561	2750	Eosinophill_percentage	COULOUARN_TEMPORAL_TGFB1_SIGNATURE_UP	1305	3.77653e-25	654.405	0.0659341	0.651349	-0.605005
3562	4613	Eosinophill_percentage	DI_MARTINO_MATRISOME_HIGHLY_PROLIFERATIVE_HNSCC_TUMOR_CELL_DERIVED	321	0.000711876	116.045	0.455544	0.652348	-0.0304687
3563	4334	Eosinophill_percentage	KEGG_MEDICUS_REFERENCE_WNT_SIGNALING_MODULATION_LGR_RSPO	254	0.000634476	110.196	0.341658	0.652348	-0.36665
3564	3303	Eosinophill_percentage	VANDESLUIS_COMMD1_TARGETS_GROUP_3_UP	992	1.29067e-16	479.038	0.114885	0.652348	-0.389195
3565	2546	Eosinophill_percentage	GRAHAM_NORMAL_QUIESCENT_VS_NORMAL_DIVIDING_DN	844	1.2326e-19	503.079	0.0549451	0.652348	-0.77071
3566	3160	Eosinophill_percentage	WP_SARS_CORONAVIRUS_AND_INNATE_IMMUNITY	189	2.88082e-06	104.126	0.0979021	0.652348	-1.36125
3567	669	Eosinophill_percentage	MULLIGHAN_MLL_SIGNATURE_1_UP	3989	3.60072e-80	1986.28	0.004995	0.652348	-1.55482
3568	5353	Eosinophill_percentage	MAHADEVAN_GIST_MORPHOLOGICAL_SWITCH	523	0.00473807	128.511	0.822178	0.653347	0.670403
3569	4429	Eosinophill_percentage	REACTOME_DISEASES_ASSOCIATED_WITH_O_GLYCOSYLATION_OF_PROTEINS	1321	1.29781e-13	481.011	0.373626	0.653347	0.499713
3570	3420	Eosinophill_percentage	VANTVEER_BREAST_CANCER_ESR1_UP	2370	2.3689e-31	999.899	0.131868	0.653347	0.258101
3571	3165	Eosinophill_percentage	BECKER_TAMOXIFEN_RESISTANCE_UP	599	4.68389e-12	306.58	0.0989011	0.653347	-0.6613
3572	4414	Eosinophill_percentage	REACTOME_PEXOPHAGY	109	0.0262129	37.6196	0.367632	0.653347	-0.771223
3573	3304	Eosinophill_percentage	REACTOME_SUMOYLATION_OF_UBIQUITINYLATION_PROTEINS	361	3.08355e-08	191.875	0.114885	0.653347	-0.856421
3574	4343	Eosinophill_percentage	TERAMOTO_OPN_TARGETS_CLUSTER_6	381	3.07894e-05	156.64	0.344655	0.654346	-0.244254
3575	3497	Eosinophill_percentage	BILD_SRC_ONCOGENIC_SIGNATURE	687	7.70628e-12	346.028	0.142857	0.654346	-0.39046
3576	4346	Eosinophill_percentage	RAMPON_ENRICHED_LEARNING_ENVIRONMENT_EARLY_UP	165	0.00454516	65.1656	0.344655	0.654346	-0.616949
3577	4154	Eosinophill_percentage	REACTOME_SLBP_DEPENDENT_PROCESSING_OF_REPLICATION_DEPENDENT_HISTONE_PRE_MRNAS	98	0.0189912	48.1207	0.296703	0.654346	-0.62285
3578	3004	Eosinophill_percentage	REACTOME_SUMOYLATION_OF_RNA_BINDING_PROTEINS	406	2.80838e-10	232.929	0.0839161	0.654346	-0.981094
3579	1893	Eosinophill_percentage	BROWNE_HCMV_INFECTION_14HR_UP	1505	1.54209e-34	803.91	0.026973	0.654346	-1.27896
3580	1171	Eosinophill_percentage	SENESE_HDAC3_TARGETS_UP	6404	8.47894e-98	3032.55	0.010989	0.655345	0.640186
3581	4875	Eosinophill_percentage	BIOCARTA_BARRESTIN_PATHWAY	217	0.0252686	63.6897	0.569431	0.655345	-0.196265
3582	1098	Eosinophill_percentage	WANG_LMO4_TARGETS_UP	4008	2.39427e-73	2021.44	0.00999001	0.655345	-0.464231
3583	989	Eosinophill_percentage	LINDGREN_BLADDER_CANCER_CLUSTER_1_DN	4383	5.39141e-79	2190.35	0.00899101	0.655345	-0.521988
3584	3843	Eosinophill_percentage	REACTOME_RHO_GTPASES_ACTIVATE_PKNS	397	8.86081e-07	174.827	0.211788	0.655345	-0.722153
3585	50	Eosinophill_percentage	BENPORATH_MYC_MAX_TARGETS	6467	1.07843e-143	3333.01	0.000999001	0.655345	-3.0013
3586	4095	Eosinophill_percentage	WP_COMMON_PATHWAYS_UNDERLYING_DRUG_ADDICTION	683	1.07238e-08	276.313	0.280719	0.656344	-0.00894619
3587	4175	Eosinophill_percentage	MEISSNER_BRAIN_ICP_WITH_H3K4ME3	419	7.9147e-06	168.328	0.302697	0.656344	-0.273639
3588	2267	Eosinophill_percentage	SCHAEFFER_PROSTATE_DEVELOPMENT_6HR_UP	1701	1.66306e-33	887.519	0.03996	0.656344	-0.64575
3589	3081	Eosinophill_percentage	REACTOME_GAMMA_CARBOXYLATION_HYPUSINYLATION_HYDROXYLATION_AND_ARYLSULFATASE_ACTIVATION	572	6.13452e-12	306.274	0.0909091	0.656344	-0.724632
3590	2902	Eosinophill_percentage	WP_MITOCHONDRIAL_COMPLEX_I_ASSEMBLY_MODEL_OXPHOS_SYSTEM	392	2.74452e-10	202.451	0.0759241	0.656344	-1.24277
3591	2765	Eosinophill_percentage	WOOD_EBV_EBNA1_TARGETS_UP	1249	6.30231e-24	649.687	0.0669331	0.657343	-0.579465
3592	3935	Eosinophill_percentage	DORN_ADENOVIRUS_INFECTION_12HR_UP	254	5.00124e-05	126.54	0.235764	0.657343	-0.60082
3593	2899	Eosinophill_percentage	MORI_MATURE_B_LYMPHOCYTE_DN	817	3.83923e-16	424.301	0.0759241	0.657343	-0.643562
3594	3278	Eosinophill_percentage	REACTOME_SPHINGOLIPID_METABOLISM	1125	3.89042e-18	493.96	0.111888	0.657343	-0.666636
3595	2540	Eosinophill_percentage	XU_GH1_AUTOCRINE_TARGETS_UP	2281	1.62235e-37	1123.63	0.0549451	0.658342	0.0905697
3596	4031	Eosinophill_percentage	TSENG_ADIPOGENIC_POTENTIAL_UP	327	2.04429e-05	150.585	0.262737	0.658342	-0.385471
3597	3895	Eosinophill_percentage	GROSS_HYPOXIA_VIA_ELK3_ONLY_UP	412	1.02566e-06	189.697	0.224775	0.658342	-0.477839
3598	4005	Eosinophill_percentage	KEGG_MEDICUS_REFERENCE_SPINDLE_ASSEMBLY_CHECKPOINT_SIGNALING	224	0.000201365	105.265	0.254745	0.658342	-0.670123
3599	3500	Eosinophill_percentage	REACTOME_CDC42_GTPASE_CYCLE	2607	1.0707e-33	1121.98	0.143856	0.66034	0.679772
3600	4510	Eosinophill_percentage	REACTOME_VEGFR2_MEDIATED_VASCULAR_PERMEABILITY	435	3.37617e-05	164.699	0.407592	0.66034	-0.21756
3601	4547	Eosinophill_percentage	MYLLYKANGAS_AMPLIFICATION_HOT_SPOT_8	156	0.0146676	57.029	0.422577	0.66034	-0.522501
3602	4496	Eosinophill_percentage	REACTOME_METABOLISM_OF_NITRIC_OXIDE_NOS3_ACTIVATION_AND_REGULATION	181	0.00666308	68.7765	0.3996	0.66034	-0.523991
3603	1779	Eosinophill_percentage	FLORIO_NEOCORTEX_BASAL_RADIAL_GLIA_DN	1937	2.23916e-41	1100.58	0.023976	0.66034	-0.724022
3604	3124	Eosinophill_percentage	PEART_HDAC_PROLIFERATION_CLUSTER_UP	547	1.94045e-11	282.204	0.0949051	0.66034	-0.839912
3605	3938	Eosinophill_percentage	MCCLUNG_CREB1_TARGETS_DN	895	7.68524e-12	368.938	0.236763	0.661339	-0.123683
3606	4943	Eosinophill_percentage	BANG_VERTEPORFIN_ENDOMETRIAL_CANCER_CELLS_DN	291	0.00834876	90.0964	0.608392	0.661339	-0.150484
3607	4685	Eosinophill_percentage	VANDESLUIS_COMMD1_TARGETS_GROUP_2_UP	271	0.00332516	94.1952	0.48951	0.661339	-0.153414
3608	4517	Eosinophill_percentage	VERRECCHIA_RESPONSE_TO_TGFB1_C3	182	0.00730707	80.3821	0.411588	0.661339	-0.263191
3609	4270	Eosinophill_percentage	REACTOME_CASPASE_ACTIVATION_VIA_EXTRINSIC_APOPTOTIC_SIGNALLING_PATHWAY	369	3.08345e-05	144.71	0.325674	0.661339	-0.44864
3610	3820	Eosinophill_percentage	REACTOME_PLASMA_LIPOPROTEIN_CLEARANCE	487	6.75572e-08	222.231	0.206793	0.661339	-0.482664
3611	3038	Eosinophill_percentage	RAMASWAMY_METASTASIS_UP	689	1.26786e-13	359.141	0.0869131	0.661339	-0.662931
3612	4502	Eosinophill_percentage	WP_ID_SIGNALING_PATHWAY	178	0.00769188	60.9469	0.402597	0.661339	-0.683552
3613	3800	Eosinophill_percentage	REACTOME_APC_C_CDC20_MEDIATED_DEGRADATION_OF_CYCLIN_B	215	6.8235e-05	114.333	0.202797	0.661339	-0.743291
3614	4240	Eosinophill_percentage	FINAK_BREAST_CANCER_SDPP_SIGNATURE	305	0.000124236	126.204	0.318681	0.662338	-0.340175
3615	4108	Eosinophill_percentage	REACTOME_SHC_MEDIATED_CASCADE_FGFR1	265	0.000143351	114.756	0.283716	0.662338	-0.537541
3616	4515	Eosinophill_percentage	SHI_SPARC_TARGETS_DN	140	0.0195465	49.9887	0.408591	0.662338	-0.622577
3617	575	Eosinophill_percentage	MEBARKI_HCC_PROGENITOR_FZD8CRD_UP	6120	3.40328e-106	2931.02	0.003996	0.662338	-0.72934
3618	3409	Eosinophill_percentage	CHANG_IMMORTALIZED_BY_HPV31_UP	911	9.07133e-15	440.624	0.130869	0.663337	-0.24358
3619	4256	Eosinophill_percentage	LI_WILMS_TUMOR_VS_FETAL_KIDNEY_2_UP	384	1.80782e-05	159.995	0.322677	0.663337	-0.258821
3620	4540	Eosinophill_percentage	WP_TRYPTOPHAN_CATABOLISM_LEADING_TO_NAD_PRODUCTION	189	0.00695134	77.6237	0.420579	0.663337	-0.430411
3621	2064	Eosinophill_percentage	BLANCO_MELO_COVID19_SARS_COV_2_POS_PATIENT_LUNG_TISSUE_DN	1930	1.09312e-37	1001.72	0.031968	0.663337	-0.573434
3622	3352	Eosinophill_percentage	REACTOME_RETROGRADE_TRANSPORT_AT_THE_TRANS_GOLGI_NETWORK	562	1.44352e-10	272.729	0.121878	0.664336	-0.660517
3623	4475	Eosinophill_percentage	REACTOME_RHO_GTPASES_ACTIVATE_KTN1	119	0.0271156	44.9175	0.392607	0.664336	-0.666116
3624	5152	Eosinophill_percentage	REACTOME_PI3K_EVENTS_IN_ERBB2_SIGNALING	460	0.00284378	121.834	0.716284	0.665335	0.22273
3625	5128	Eosinophill_percentage	VICENT_METASTASIS_UP	323	0.0124438	89.8412	0.697303	0.665335	0.0830497
3626	4770	Eosinophill_percentage	REACTOME_SCAVENGING_BY_CLASS_A_RECEPTORS	404	0.000406792	125.762	0.524476	0.665335	-0.0923129
3627	4047	Eosinophill_percentage	BECKER_TAMOXIFEN_RESISTANCE_DN	872	7.27447e-11	341.339	0.268731	0.665335	-0.105935
3628	4316	Eosinophill_percentage	DAVIES_MULTIPLE_MYELOMA_VS_MGUS_DN	335	9.00331e-05	125.023	0.336663	0.665335	-0.607858
3629	4224	Eosinophill_percentage	REACTOME_P75NTR_RECRUITS_SIGNALLING_COMPLEXES	111	0.0162114	48.4054	0.314685	0.665335	-0.702707
3630	3069	Eosinophill_percentage	WP_COMPLEMENT_AND_COAGULATION_CASCADES	590	2.43554e-12	307.063	0.0899101	0.665335	-0.846802
3631	3944	Eosinophill_percentage	BOYAULT_LIVER_CANCER_SUBCLASS_G3_DN	807	6.89879e-11	337.998	0.237762	0.667333	-0.156197
3632	4577	Eosinophill_percentage	GARGALOVIC_RESPONSE_TO_OXIDIZED_PHOSPHOLIPIDS_SALMON_DN	166	0.0146152	54.3742	0.440559	0.667333	-0.694054
3633	2766	Eosinophill_percentage	REACTOME_COPI_DEPENDENT_GOLGI_TO_ER_RETROGRADE_TRAFFIC	1061	1.04396e-21	561.314	0.0669331	0.667333	-0.869344
3634	3941	Eosinophill_percentage	REACTOME_AFLATOXIN_ACTIVATION_AND_DETOXIFICATION	180	0.000554397	76.7866	0.236763	0.667333	-0.905895
3635	3057	Eosinophill_percentage	WNT_SIGNALING	1069	3.49465e-19	564.634	0.0889111	0.668332	-0.251576
3636	3740	Eosinophill_percentage	SHETH_LIVER_CANCER_VS_TXNIP_LOSS_PAM5	1772	2.77389e-22	654.044	0.191808	0.668332	-0.303351
3637	3694	Eosinophill_percentage	AMIT_SERUM_RESPONSE_240_MCF10A	776	9.45615e-12	339.473	0.182817	0.668332	-0.40208
3638	3813	Eosinophill_percentage	KHETCHOUMIAN_TRIM24_TARGETS_UP	636	9.56174e-10	269.472	0.204795	0.668332	-0.500949
3639	4408	Eosinophill_percentage	HEDENFALK_BREAST_CANCER_BRACX_DN	244	0.00110652	91.793	0.365634	0.668332	-0.574741
3640	3094	Eosinophill_percentage	WP_TRANS_SULFURATION_ONE_CARBON_METABOLISM_AND_RELATED_PATHWAYS	759	1.95786e-14	386.657	0.0919081	0.668332	-0.659954
3641	3082	Eosinophill_percentage	KEGG_GLYCOLYSIS_GLUCONEOGENESIS	600	2.07026e-12	301.494	0.0909091	0.668332	-0.977592
3642	4701	Eosinophill_percentage	REACTOME_SYNTHESIS_OF_IP2_IP_AND_INS_IN_THE_CYTOSOL	219	0.00971229	69.0059	0.494505	0.669331	-0.437494
3643	3023	Eosinophill_percentage	YAO_TEMPORAL_RESPONSE_TO_PROGESTERONE_CLUSTER_12	856	6.65591e-16	441.899	0.0859141	0.669331	-0.511703
3644	3050	Eosinophill_percentage	WP_NUCLEOTIDE_EXCISION_REPAIR_IN_XERODERMA_PIGMENTOSUM	606	1.5539e-12	336.639	0.0879121	0.669331	-0.608349
3645	2898	Eosinophill_percentage	REACTOME_CARGO_RECOGNITION_FOR_CLATHRIN_MEDIATED_ENDOCYTOSIS	1291	1.02236e-22	615.359	0.0759241	0.669331	-0.621815
3646	4381	Eosinophill_percentage	REACTOME_DEFECTS_OF_CONTACT_ACTIVATION_SYSTEM_CAS_AND_KALLIKREIN_KININ_SYSTEM_KKS	146	0.00932654	52.4563	0.357642	0.669331	-0.83298
3647	5023	Eosinophill_percentage	BIOCARTA_CBL_PATHWAY	249	0.0263282	70.0578	0.647353	0.67033	-0.0589625
3648	4056	Eosinophill_percentage	WP_CHRONIC_HYPERGLYCEMIA_IMPAIRMENT_OF_NEURON_FUNCTION	778	6.8316e-10	313.948	0.271728	0.67033	-0.0603591
3649	1883	Eosinophill_percentage	YAGI_AML_WITH_11Q23_REARRANGED	4519	6.35005e-70	2025.02	0.026973	0.67033	-0.231708
3650	4511	Eosinophill_percentage	BLANCO_MELO_COVID19_SARS_COV_2_LOW_MOI_INFECTION_A594_ACE2_EXPRESSING_CELLS_DN	197	0.00553778	73.7587	0.407592	0.67033	-0.472166
3651	4319	Eosinophill_percentage	CLASPER_LYMPHATIC_VESSELS_DURING_METASTASIS_UP	241	0.000781674	96.5817	0.336663	0.67033	-0.556204
3652	3371	Eosinophill_percentage	ZHAN_MULTIPLE_MYELOMA_PR_UP	432	3.14922e-09	248.652	0.123876	0.67033	-0.562673
3653	4027	Eosinophill_percentage	WP_VITAMIN_K_METABOLISM_AND_ACTIVATION_OF_DEPENDENT_PROTEINS	88	0.0161468	49.4529	0.261738	0.67033	-0.65977
3654	3464	Eosinophill_percentage	REACTOME_TRNA_MODIFICATION_IN_THE_NUCLEUS_AND_CYTOSOL	390	5.13747e-08	212.665	0.137862	0.67033	-0.69091
3655	4189	Eosinophill_percentage	PID_ARF_3PATHWAY	207	0.000942876	85.8143	0.304695	0.67033	-0.71511
3656	1446	Eosinophill_percentage	RICKMAN_METASTASIS_DN	2826	1.15755e-57	1423.67	0.015984	0.67033	-1.32515
3657	1624	Eosinophill_percentage	REACTOME_REGULATION_OF_EXPRESSION_OF_SLITS_AND_ROBOS	1553	9.59935e-37	865.779	0.01998	0.67033	-1.40771
3658	1242	Eosinophill_percentage	REACTOME_SIGNALING_BY_RECEPTOR_TYROSINE_KINASES	8077	4.61732e-110	3553.64	0.011988	0.671329	1.01562
3659	3933	Eosinophill_percentage	WP_VITAMIN_A_AND_CAROTENOID_METABOLISM	619	6.22381e-09	262.915	0.235764	0.671329	-0.339591
3660	4437	Eosinophill_percentage	KEGG_MEDICUS_VARIANT_MUTATION_INACTIVATED_P62_TO_PINK_PARKIN_MEDIATED_AUTOPHAGOSOME_FORMATION	122	0.0231734	45.3357	0.375624	0.671329	-0.61591
3661	3514	Eosinophill_percentage	REACTOME_DISEASES_OF_PROGRAMMED_CELL_DEATH	480	4.99273e-09	239.439	0.146853	0.671329	-0.690854
3662	2477	Eosinophill_percentage	KEGG_LYSOSOME	1290	1.32256e-26	685.834	0.0509491	0.671329	-0.881183
3663	3301	Eosinophill_percentage	FIRESTEIN_PROLIFERATION	2594	4.0503e-35	1065.55	0.114885	0.672328	-0.00163429
3664	3909	Eosinophill_percentage	MARTIN_VIRAL_GPCR_SIGNALING_UP	1499	2.9338e-18	571.538	0.228771	0.672328	-0.0571988
3665	3641	Eosinophill_percentage	PARENT_MTOR_SIGNALING_DN	521	7.06667e-09	249.819	0.172827	0.672328	-0.484891
3666	2656	Eosinophill_percentage	REACTOME_GLOBAL_GENOME_NUCLEOTIDE_EXCISION_REPAIR_GG_NER	809	2.90402e-18	476.391	0.0599401	0.672328	-0.865454
3667	2270	Eosinophill_percentage	REACTOME_SELENOAMINO_ACID_METABOLISM	941	6.30382e-24	538.983	0.03996	0.672328	-1.37876
3668	4901	Eosinophill_percentage	KEGG_MEDICUS_REFERENCE_REGULATION_OF_GF_RTK_RAS_ERK_SIGNALING_UBIQUITINATION_OF_RTK_BY_CBL	561	7.34953e-05	176.323	0.584416	0.673327	0.0861916
3669	4477	Eosinophill_percentage	VALK_AML_CLUSTER_2	459	2.37288e-05	179.783	0.393606	0.673327	0.0737663
3670	3985	Eosinophill_percentage	BROWNE_HCMV_INFECTION_12HR_DN	1699	1.5013e-19	627.487	0.251748	0.673327	0.0547841
3671	4470	Eosinophill_percentage	GREENBAUM_E2A_TARGETS_DN	222	0.00230488	81.5085	0.390609	0.673327	-0.593969
3672	4090	Eosinophill_percentage	KEGG_MEDICUS_REFERENCE_CXCR4_GNB_G_RAC_SIGNALING_PATHWAY	339	2.33362e-05	135.329	0.278721	0.673327	-0.731772
3673	2036	Eosinophill_percentage	WP_1P36_COPY_NUMBER_VARIATION_SYNDROME	661	5.44156e-20	392.843	0.030969	0.673327	-1.75789
3674	3334	Eosinophill_percentage	WP_FOCAL_ADHESION	3387	2.01715e-43	1482.32	0.11988	0.674326	0.893076
3675	4371	Eosinophill_percentage	BIOCARTA_HSWI_SNF_PATHWAY	136	0.0120748	51.7592	0.353646	0.674326	-0.67488
3676	2294	Eosinophill_percentage	REACTOME_NONSENSE_MEDIATED_DECAY_NMD	963	3.20783e-25	559.327	0.040959	0.674326	-1.50519
3677	3171	Eosinophill_percentage	BROWNE_HCMV_INFECTION_30MIN_DN	2012	4.51669e-29	884.451	0.0999001	0.675325	-0.0723888
3678	3767	Eosinophill_percentage	LANDIS_BREAST_CANCER_PROGRESSION_UP	524	1.55638e-08	244.092	0.196803	0.675325	-0.453729
3679	4063	Eosinophill_percentage	REACTOME_MITOCHONDRIAL_IRON_SULFUR_CLUSTER_BIOGENESIS	110	0.0104282	53.5742	0.272727	0.675325	-0.635558
3680	2615	Eosinophill_percentage	REACTOME_CELLULAR_RESPONSE_TO_HEAT_STRESS	985	8.82278e-22	541.639	0.0579421	0.675325	-1.03382
3681	4136	Eosinophill_percentage	JAZAERI_BREAST_CANCER_BRCA1_VS_BRCA2_DN	703	8.73689e-09	269.335	0.291708	0.676324	-0.191683
3682	4480	Eosinophill_percentage	WP_BMP_SIGNALING_IN_EYELID_DEVELOPMENT	299	0.000456344	112.942	0.394605	0.676324	-0.443211
3683	4021	Eosinophill_percentage	ALONSO_METASTASIS_EMT_UP	389	4.23205e-06	178.569	0.25974	0.676324	-0.503808
3684	4488	Eosinophill_percentage	WP_VALPROIC_ACID_PATHWAY	117	0.0293336	45.6612	0.396603	0.676324	-0.651455
3685	3491	Eosinophill_percentage	STONER_ESOPHAGEAL_CARCINOGENESIS_UP	313	7.60265e-07	170.297	0.141858	0.676324	-0.765303
3686	4199	Eosinophill_percentage	HERNANDEZ_MITOTIC_ARREST_BY_DOCETAXEL_1_UP	336	4.45645e-05	142.712	0.307692	0.677323	-0.508876
3687	2923	Eosinophill_percentage	REACTOME_GLYCEROPHOSPHOLIPID_BIOSYNTHESIS	1526	2.00404e-26	733.817	0.0779221	0.677323	-0.571862
3688	4898	Eosinophill_percentage	KEGG_MEDICUS_VARIANT_AMPLIFIED_PDGFR_TO_PLCG_CAMK_SIGNALING_PATHWAY	307	0.00495695	85.1997	0.582418	0.678322	-0.237542
3689	3236	Eosinophill_percentage	BRUINS_UVC_RESPONSE_VIA_TP53_GROUP_C	1269	7.47326e-20	567.719	0.106893	0.678322	-0.380048
3690	10	Eosinophill_percentage	NUYTTEN_EZH2_TARGETS_UP	12632	1.65066e-183	5352.74	0.000999001	0.678322	-0.723822
3691	4412	Eosinophill_percentage	SCHAVOLT_TARGETS_OF_TP53_AND_TP63	162	0.00733367	60.4038	0.366633	0.679321	-0.718175
3692	1741	Eosinophill_percentage	GRAHAM_CML_DIVIDING_VS_NORMAL_QUIESCENT_UP	1918	3.23153e-41	1097.13	0.022977	0.68032	-0.726488
3693	2965	Eosinophill_percentage	BURTON_ADIPOGENESIS_PEAK_AT_24HR	354	3.67179e-09	209.083	0.0809191	0.68032	-0.99415
3694	3759	Eosinophill_percentage	KEGG_INOSITOL_PHOSPHATE_METABOLISM	853	3.52238e-12	364.445	0.195804	0.681319	-0.201877
3695	4369	Eosinophill_percentage	REACTOME_NFE2L2_REGULATING_ANTI_OXIDANT_DETOXIFICATION_ENZYMES	227	0.00131524	88.4293	0.352647	0.681319	-0.707699
3696	3781	Eosinophill_percentage	WANG_RESPONSE_TO_BEXAROTENE_UP	317	4.70507e-06	155.355	0.1998	0.681319	-0.724305
3697	809	Eosinophill_percentage	IVANOVA_HEMATOPOIESIS_EARLY_PROGENITOR	4920	2.67315e-88	2473.17	0.00699301	0.682318	-0.647321
3698	4085	Eosinophill_percentage	CAIRO_PML_TARGETS_BOUND_BY_MYC_UP	244	0.000192678	109.949	0.277722	0.682318	-0.651174
3699	3829	Eosinophill_percentage	WAKABAYASHI_ADIPOGENESIS_PPARG_BOUND_36HR	302	8.39505e-06	150.683	0.208791	0.682318	-0.683799
3700	3756	Eosinophill_percentage	YOKOE_CANCER_TESTIS_ANTIGENS	383	8.38712e-07	175.254	0.194805	0.682318	-0.702624
3701	3401	Eosinophill_percentage	REACTOME_NS1_MEDIATED_EFFECTS_ON_HOST_PATHWAYS	367	5.91531e-08	187.317	0.128871	0.682318	-1.00606
3702	4977	Eosinophill_percentage	KEGG_MEDICUS_REFERENCE_RELN_VLDLR_PI3K_SIGNALING_PATHWAY	348	0.00395167	99.6391	0.624376	0.683317	-0.0973198
3703	3552	Eosinophill_percentage	SANSOM_WNT_PATHWAY_REQUIRE_MYC	834	5.42266e-13	391.692	0.153846	0.683317	-0.35706
3704	3486	Eosinophill_percentage	HOWLIN_PUBERTAL_MAMMARY_GLAND	842	1.45648e-13	389.617	0.140859	0.683317	-0.48631
3705	3876	Eosinophill_percentage	LY_AGING_PREMATURE_DN	266	3.53834e-05	125.239	0.220779	0.683317	-0.856878
3706	4178	Eosinophill_percentage	TONKS_TARGETS_OF_RUNX1_RUNX1T1_FUSION_GRANULOCYTE_DN	185	0.00152265	69.5842	0.302697	0.683317	-0.972585
3707	3758	Eosinophill_percentage	WP_AMP_ACTIVATED_PROTEIN_KINASE_SIGNALING	1044	3.5111e-14	476.582	0.195804	0.685315	0.0525545
3708	4902	Eosinophill_percentage	LOPEZ_MESOTHELIOMA_SURVIVAL_OVERALL_DN	198	0.0367605	59.7489	0.584416	0.685315	-0.291693
3709	2935	Eosinophill_percentage	MCBRYAN_PUBERTAL_BREAST_5_6WK_UP	1539	1.70606e-26	764.902	0.0789211	0.685315	-0.396091
3710	3528	Eosinophill_percentage	SCHLOSSER_MYC_TARGETS_AND_SERUM_RESPONSE_UP	484	5.48452e-09	260.043	0.14985	0.685315	-0.55754
3711	3561	Eosinophill_percentage	LEE_LIVER_CANCER_MYC_DN	750	3.49872e-12	333.537	0.155844	0.685315	-0.67551
3712	4180	Eosinophill_percentage	WP_SPHINGOLIPID_PATHWAY	361	2.14499e-05	142.127	0.303696	0.685315	-0.679015
3713	4115	Eosinophill_percentage	REACTOME_INTRINSIC_PATHWAY_OF_FIBRIN_CLOT_FORMATION	206	0.000679481	85.3305	0.285714	0.685315	-0.937414
3714	4726	Eosinophill_percentage	REACTOME_TRAFFICKING_OF_AMPA_RECEPTORS	600	1.32501e-05	205.964	0.508492	0.686314	0.140658
3715	4301	Eosinophill_percentage	REACTOME_NEGATIVE_REGULATION_OF_MET_ACTIVITY	276	0.000342609	113.057	0.332667	0.686314	-0.479379
3716	2436	Eosinophill_percentage	RAY_TUMORIGENESIS_BY_ERBB2_CDC25A_UP	2524	3.46078e-41	1154.45	0.048951	0.686314	-0.592065
3717	4308	Eosinophill_percentage	MUELLER_COMMON_TARGETS_OF_AML_FUSIONS_UP	112	0.0194266	49.129	0.334665	0.686314	-0.691135
3718	3739	Eosinophill_percentage	PLASARI_TGFB1_SIGNALING_VIA_NFIC_1HR_DN	1862	3.76602e-23	774.964	0.191808	0.687313	0.495901
3719	4554	Eosinophill_percentage	GUTIERREZ_CHRONIC_LYMPHOCYTIC_LEUKEMIA_DN	1074	9.2254e-11	379.65	0.431568	0.687313	0.16394
3720	4314	Eosinophill_percentage	WP_NEURAL_CREST_CELL_MIGRATION_DURING_DEVELOPMENT	615	1.83644e-07	232.693	0.336663	0.687313	-0.337496
3721	4300	Eosinophill_percentage	GARGALOVIC_RESPONSE_TO_OXIDIZED_PHOSPHOLIPIDS_GREEN_UP	378	2.78109e-05	159.492	0.332667	0.687313	-0.349606
3722	4670	Eosinophill_percentage	REACTOME_PURINE_SALVAGE	172	0.01931	63.6682	0.481518	0.687313	-0.365109
3723	4491	Eosinophill_percentage	TORCHIA_TARGETS_OF_EWSR1_FLI1_FUSION_TOP20_UP	256	0.00136925	98.153	0.397602	0.687313	-0.465732
3724	4321	Eosinophill_percentage	WP_RETT_SYNDROME_CAUSING_GENES	743	1.18081e-08	305.027	0.337662	0.688312	0.164172
3725	4344	Eosinophill_percentage	WP_FOXA2_PATHWAY	282	0.000360926	107.437	0.344655	0.688312	-0.619601
3726	3350	Eosinophill_percentage	REACTOME_PI_METABOLISM	1034	7.05389e-17	467.254	0.121878	0.688312	-0.64705
3727	3729	Eosinophill_percentage	AIYAR_COBRA1_TARGETS_UP	439	1.03744e-07	196.524	0.18981	0.688312	-0.760696
3728	3691	Eosinophill_percentage	SESTO_RESPONSE_TO_UV_C8	1092	4.25141e-15	458.862	0.182817	0.689311	-0.237033
3729	3570	Eosinophill_percentage	GOTTWEIN_TARGETS_OF_KSHV_MIR_K12_11	802	1.97687e-12	392.122	0.157842	0.689311	-0.288394
3730	4748	Eosinophill_percentage	REACTOME_EPHRIN_SIGNALING	301	0.00257055	97.3517	0.515485	0.689311	-0.340032
3731	4403	Eosinophill_percentage	KEGG_MEDICUS_VARIANT_MUTATION_CAUSED_ABERRANT_HTT_TO_TRANSPORT_OF_CALCIUM	215	0.00214195	96.6089	0.364635	0.689311	-0.381249
3732	4427	Eosinophill_percentage	KEGG_MEDICUS_REFERENCE_WNT5A_ROR_SIGNALING_PATHWAY	208	0.00271324	84.4194	0.371628	0.689311	-0.519363
3733	3640	Eosinophill_percentage	BURTON_ADIPOGENESIS_4	561	2.65474e-09	253.331	0.172827	0.689311	-0.624524
3734	7	Eosinophill_percentage	PUJANA_BRCA1_PCC_NETWORK	14171	4.28163e-251	6504.01	0.000999001	0.689311	-3.44429
3735	2908	Eosinophill_percentage	WEI_MIR34A_TARGETS	2015	2.85279e-31	927.124	0.0769231	0.69031	-0.206244
3736	1703	Eosinophill_percentage	MARKEY_RB1_ACUTE_LOF_UP	2376	1.53514e-48	1271.73	0.021978	0.69031	-1.07831
3737	1527	Eosinophill_percentage	REACTOME_MITOTIC_PROMETAPHASE	1802	6.98257e-42	1058.62	0.017982	0.69031	-1.2978
3738	4911	Eosinophill_percentage	LOPES_METHYLATED_IN_COLON_CANCER_DN	670	9.49901e-06	202.868	0.589411	0.691309	0.0130652
3739	3222	Eosinophill_percentage	WP_NCRNAS_INVOLVED_IN_WNT_SIGNALING_IN_HEPATOCELLULAR_CARCINOMA	1153	7.57729e-19	547.565	0.104895	0.691309	-0.41542
3740	3819	Eosinophill_percentage	DAUER_STAT3_TARGETS_UP	667	5.40686e-10	283.495	0.206793	0.691309	-0.537035
3741	2266	Eosinophill_percentage	BANDRES_RESPONSE_TO_CARMUSTIN_MGMT_48HR_DN	1777	2.86027e-34	913.743	0.03996	0.691309	-0.870099
3742	1704	Eosinophill_percentage	REACTOME_CILIUM_ASSEMBLY	1897	1.22352e-40	985.236	0.021978	0.691309	-1.60474
3743	4380	Eosinophill_percentage	KORKOLA_TERATOMA_UP	225	0.00133444	101.333	0.357642	0.692308	-0.336122
3744	3906	Eosinophill_percentage	KEGG_MEDICUS_PATHOGEN_SALMONELLA_SOPB_TO_ARNO_ARF_ACTB_G_SIGNALING_PATHWAY	346	5.10113e-06	163.316	0.227772	0.692308	-0.664003
3745	4424	Eosinophill_percentage	REACTOME_VLDLR_INTERNALISATION_AND_DEGRADATION	181	0.0045634	72.2931	0.370629	0.692308	-0.6922
3746	3541	Eosinophill_percentage	HOUSTIS_ROS	379	1.95419e-07	176.459	0.151848	0.692308	-0.912511
3747	1951	Eosinophill_percentage	CONCANNON_APOPTOSIS_BY_EPOXOMICIN_UP	2855	7.43966e-50	1336.09	0.028971	0.692308	-1.0059
3748	2791	Eosinophill_percentage	DING_LUNG_CANCER_EXPRESSION_BY_COPY_NUMBER	1023	2.27537e-21	534.573	0.0679321	0.692308	-1.13444
3749	2771	Eosinophill_percentage	PELLICCIOTTA_HDAC_IN_ANTIGEN_PRESENTATION_UP	570	4.85812e-13	294.917	0.0669331	0.692308	-1.23874
3750	3250	Eosinophill_percentage	KEGG_PROGESTERONE_MEDIATED_OOCYTE_MATURATION	1080	8.15127e-18	513.098	0.107892	0.693307	-0.465697
3751	3015	Eosinophill_percentage	ALCALAY_AML_BY_NPM1_LOCALIZATION_UP	1792	9.36001e-29	805.084	0.0849151	0.693307	-0.512027
3752	4719	Eosinophill_percentage	WEBER_METHYLATED_IN_COLON_CANCER	299	0.00214711	93.1229	0.502498	0.693307	-0.537512
3753	4083	Eosinophill_percentage	PEDERSEN_METASTASIS_BY_ERBB2_ISOFORM_6	346	1.9148e-05	145.969	0.277722	0.693307	-0.550067
3754	5	Eosinophill_percentage	REACTOME_POST_TRANSLATIONAL_PROTEIN_MODIFICATION	15322	5.01371e-231	6652.28	0.000999001	0.693307	-1.49893
3755	3788	Eosinophill_percentage	REACTOME_SIGNALING_BY_FGFR1_IN_DISEASE	463	1.07248e-07	216.641	0.200799	0.694306	-0.597818
3756	4081	Eosinophill_percentage	WEBER_METHYLATED_ICP_IN_FIBROBLAST	161	0.00206929	74.6336	0.276723	0.694306	-0.806123
3757	3766	Eosinophill_percentage	OHGUCHI_LIVER_HNF4A_TARGETS_UP	651	5.08177e-10	299.227	0.196803	0.695305	-0.407368
3758	4707	Eosinophill_percentage	DASU_IL6_SIGNALING_SCAR_DN	179	0.0195936	56.5597	0.495504	0.695305	-0.614044
3759	3926	Eosinophill_percentage	REACTOME_APC_CDC20_MEDIATED_DEGRADATION_OF_NEK2A	243	7.56641e-05	125.239	0.232767	0.695305	-0.782832
3760	4071	Eosinophill_percentage	PETROVA_PROX1_TARGETS_UP	255	0.000142885	111.399	0.274725	0.695305	-0.880947
3761	5418	Eosinophill_percentage	DING_LUNG_CANCER_MUTATED_SIGNIFICANTLY	789	0.000214724	197.465	0.856144	0.696304	0.480939
3762	4640	Eosinophill_percentage	REACTOME_CA_DEPENDENT_EVENTS	695	6.41492e-07	244.354	0.467532	0.696304	-0.0552603
3763	4718	Eosinophill_percentage	PID_CDC42_REG_PATHWAY	501	6.06887e-05	164.701	0.502498	0.696304	-0.184852
3764	4277	Eosinophill_percentage	WP_17P13_3_YWHAE_COPY_NUMBER_VARIATION	269	0.000372239	124.555	0.326673	0.696304	-0.330975
3765	4468	Eosinophill_percentage	WP_MITOCHONDRIAL_LONG_CHAIN_FATTY_ACID_BETA_OXIDATION	184	0.00568346	76.1721	0.38961	0.696304	-0.601859
3766	4248	Eosinophill_percentage	SESTO_RESPONSE_TO_UV_C4	243	0.000556476	101.653	0.320679	0.696304	-0.634345
3767	2092	Eosinophill_percentage	RICKMAN_TUMOR_DIFFERENTIATED_WELL_VS_POORLY_UP	2861	1.32828e-48	1367.55	0.032967	0.696304	-0.673971
3768	3163	Eosinophill_percentage	CHIANG_LIVER_CANCER_SUBCLASS_CTNNB1_DN	2544	9.62092e-36	1136.55	0.0989011	0.697303	0.218324
3769	4599	Eosinophill_percentage	REACTOME_DEFECTS_IN_COBALAMIN_B12_METABOLISM	161	0.0187513	64.8423	0.452547	0.697303	-0.371805
3770	4325	Eosinophill_percentage	KIM_TIAL1_TARGETS	374	3.74856e-05	138.996	0.338661	0.697303	-0.690759
3771	3521	Eosinophill_percentage	REACTOME_ASSOCIATION_OF_TRIC_CCT_WITH_TARGET_PROTEINS_DURING_BIOSYNTHESIS	343	4.43885e-07	179.684	0.147852	0.697303	-0.849158
3772	3381	Eosinophill_percentage	REACTOME_DNA_DAMAGE_RECOGNITION_IN_GG_NER	322	2.55044e-07	171.404	0.125874	0.697303	-0.968482
3773	1445	Eosinophill_percentage	JINESH_BLEBBISHIELD_TRANSFORMED_STEM_CELL_SPHERES_DN	2766	1.0797e-56	1451.71	0.015984	0.697303	-1.2685
3774	5184	Eosinophill_percentage	GAJATE_RESPONSE_TO_TRABECTEDIN_DN	427	0.00516334	116.425	0.732268	0.698302	0.179175
3775	4507	Eosinophill_percentage	REACTOME_PHOSPHOLIPASE_C_MEDIATED_CASCADE_FGFR1	208	0.00391831	75.0802	0.405594	0.698302	-0.674554
3776	4512	Eosinophill_percentage	SUZUKI_RESPONSE_TO_TSA	175	0.00851144	61.4736	0.407592	0.698302	-0.800311
3777	5431	Eosinophill_percentage	WP_DISRUPTION_OF_POSTSYNAPTIC_SIGNALING_BY_CNV	1061	5.98619e-06	261.26	0.865135	0.699301	0.630811
3778	1924	Eosinophill_percentage	PASQUALUCCI_LYMPHOMA_BY_GC_STAGE_UP	3932	1.37184e-60	1813.71	0.027972	0.699301	-0.0318301
3779	4620	Eosinophill_percentage	OZEN_MIR125B1_TARGETS	371	0.000276533	131.768	0.458541	0.699301	-0.377354
3780	4649	Eosinophill_percentage	WP_BIOSYNTHESIS_AND_REGENERATION_OF_TETRAHYDROBIOPTERIN_AND_CATABOLISM_OF_PHENYLALANINE	150	0.0292766	56.4319	0.46953	0.699301	-0.489246
3781	3195	Eosinophill_percentage	KYNG_WERNER_SYNDROM_AND_NORMAL_AGING_UP	927	2.80275e-16	447.832	0.101898	0.699301	-0.649761
3782	4044	Eosinophill_percentage	PETRETTO_CARDIAC_HYPERTROPHY	441	1.40638e-06	179.209	0.267732	0.699301	-0.710738
3783	3916	Eosinophill_percentage	WP_COHESIN_COMPLEX_CORNELIA_DE_LANGE_SYNDROME	255	3.94875e-05	130.872	0.228771	0.699301	-0.824321
3784	3481	Eosinophill_percentage	WP_ONE_CARBON_METABOLISM_AND_RELATED_PATHWAYS	554	4.19661e-10	269.828	0.13986	0.699301	-0.830849
3785	3664	Eosinophill_percentage	REACTOME_SIGNALING_BY_VEGF	1792	5.61299e-23	752.137	0.177822	0.7003	0.16501
3786	3408	Eosinophill_percentage	WP_WNT_SIGNALING	1833	3.2524e-25	815.838	0.130869	0.7003	0.111891
3787	5104	Eosinophill_percentage	BIOCARTA_PLATELETAPP_PATHWAY	237	0.0425921	59.1287	0.687313	0.7003	-0.331455
3788	4913	Eosinophill_percentage	FRIDMAN_SENESCENCE_DN	184	0.044284	57.1147	0.59041	0.7003	-0.341321
3789	5133	Eosinophill_percentage	KEGG_MEDICUS_VARIANT_AMPLIFIED_EGFR_TO_PLCG_CAMK_SIGNALING_PATHWAY	328	0.0121143	78.653	0.701299	0.7003	-0.357836
3790	4587	Eosinophill_percentage	GEISS_RESPONSE_TO_DSRNA_DN	193	0.00884697	66.499	0.445554	0.7003	-0.663458
3791	671	Eosinophill_percentage	NABA_SECRETED_FACTORS	3310	4.32065e-74	1785.19	0.004995	0.7003	-1.94924
3792	4078	Eosinophill_percentage	REACTOME_PLATELET_HOMEOSTASIS	1598	5.47247e-18	625.158	0.276723	0.701299	0.312373
3793	5374	Eosinophill_percentage	KEGG_MEDICUS_REFERENCE_NRG_ERBB4_PI3K_SIGNALING_PATHWAY	365	0.0397384	76.8931	0.832168	0.701299	0.0899408
3794	4221	Eosinophill_percentage	SIMBULAN_PARP1_TARGETS_UP	371	2.04523e-05	173.379	0.314685	0.701299	-0.319003
3795	4539	Eosinophill_percentage	MYLLYKANGAS_AMPLIFICATION_HOT_SPOT_17	265	0.00177425	98.7106	0.420579	0.701299	-0.437016
3796	4545	Eosinophill_percentage	REACTOME_HYALURONAN_METABOLISM	189	0.00725559	69.6061	0.422577	0.701299	-0.699029
3797	4059	Eosinophill_percentage	RAHMAN_TP53_TARGETS_PHOSPHORYLATED	184	0.000988042	83.8248	0.271728	0.701299	-0.890831
3798	2593	Eosinophill_percentage	MISSIAGLIA_REGULATED_BY_METHYLATION_DN	1162	2.39301e-25	631.744	0.0569431	0.701299	-1.06301
3799	2751	Eosinophill_percentage	REACTOME_HEDGEHOG_OFF_STATE	1186	9.43318e-24	611.725	0.0659341	0.701299	-1.11349
3800	812	Eosinophill_percentage	MULLIGHAN_MLL_SIGNATURE_2_UP	4496	7.36273e-87	2198.53	0.00699301	0.701299	-1.55642
3801	4845	Eosinophill_percentage	REACTOME_DAG_AND_IP3_SIGNALING	927	3.88453e-08	305.189	0.557443	0.702298	0.300061
3802	5278	Eosinophill_percentage	PID_ERBB_NETWORK_PATHWAY	432	0.00995128	100.672	0.777223	0.702298	0.0178099
3803	4181	Eosinophill_percentage	HOLLEMAN_VINCRISTINE_RESISTANCE_ALL_UP	330	5.33258e-05	134.434	0.303696	0.702298	-0.644166
3804	3422	Eosinophill_percentage	SHEDDEN_LUNG_CANCER_GOOD_SURVIVAL_A5	782	4.04653e-13	361.276	0.131868	0.702298	-0.8107
3805	443	Eosinophill_percentage	REACTOME_CELL_CYCLE_MITOTIC	4626	9.53319e-100	2535.24	0.002997	0.702298	-1.95802
3806	3965	Eosinophill_percentage	WP_MECP2_AND_ASSOCIATED_RETT_SYNDROME	1257	1.85411e-15	494.385	0.243756	0.703297	-0.106426
3807	4428	Eosinophill_percentage	WP_SYNTHESIS_OF_CERAMIDES_AND_1_DEOXYCERAMIDES	309	0.000312218	112.912	0.372627	0.703297	-0.62991
3808	4581	Eosinophill_percentage	REACTOME_HYALURONAN_UPTAKE_AND_DEGRADATION	137	0.0274708	47.4216	0.441558	0.703297	-0.71561
3809	3656	Eosinophill_percentage	REACTOME_ACTIVATION_OF_THE_PRE_REPLICATIVE_COMPLEX	300	3.00045e-06	141.21	0.175824	0.703297	-1.03771
3810	4956	Eosinophill_percentage	REACTOME_SEMA3A_PLEXIN_REPULSION_SIGNALING_BY_INHIBITING_INTEGRIN_ADHESION	252	0.0182738	77.8697	0.615385	0.704296	-0.203176
3811	5154	Eosinophill_percentage	BIOCARTA_RACC_PATHWAY	263	0.0357721	64.4686	0.718282	0.704296	-0.217811
3812	4557	Eosinophill_percentage	BIOCARTA_HDAC_PATHWAY	428	6.4535e-05	158.874	0.431568	0.704296	-0.258975
3813	3802	Eosinophill_percentage	FONTAINE_PAPILLARY_THYROID_CARCINOMA_DN	1195	1.23975e-15	477.712	0.203796	0.704296	-0.325902
3814	4820	Eosinophill_percentage	ZHOU_PANCREATIC_EXOCRINE_PROGENITOR	159	0.043996	49.3775	0.546454	0.704296	-0.50981
3815	4432	Eosinophill_percentage	KEGG_GALACTOSE_METABOLISM	322	0.000233639	113.927	0.373626	0.704296	-0.719104
3816	2768	Eosinophill_percentage	LI_DCP2_BOUND_MRNA	790	8.42636e-17	452.984	0.0669331	0.704296	-0.88982
3817	4342	Eosinophill_percentage	WP_METHIONINE_DE_NOVO_AND_SALVAGE_PATHWAY	242	0.000821168	79.8443	0.343656	0.704296	-1.02185
3818	4937	Eosinophill_percentage	REACTOME_SIGNALING_BY_ERBB2_IN_CANCER	552	0.000103292	173.49	0.604396	0.705295	-0.010255
3819	4645	Eosinophill_percentage	BIOCARTA_LONGEVITY_PATHWAY	221	0.00743818	78.4454	0.468531	0.705295	-0.47694
3820	4419	Eosinophill_percentage	CEBALLOS_TARGETS_OF_TP53_AND_MYC_UP	198	0.00300596	91.9448	0.36963	0.705295	-0.535158
3821	4600	Eosinophill_percentage	WP_DOPAMINE_METABOLISM	116	0.047244	46.5269	0.452547	0.705295	-0.601164
3822	4335	Eosinophill_percentage	WEBER_METHYLATED_HCP_IN_SPERM_UP	195	0.00224603	72.2088	0.341658	0.705295	-0.957741
3823	4596	Eosinophill_percentage	REACTOME_AKT_PHOSPHORYLATES_TARGETS_IN_THE_CYTOSOL	162	0.0177646	57.3382	0.450549	0.706294	-0.728382
3824	3961	Eosinophill_percentage	KYNG_RESPONSE_TO_H2O2_VIA_ERCC6_UP	374	4.03462e-06	166.881	0.242757	0.706294	-0.826242
3825	4684	Eosinophill_percentage	SUZUKI_CTCFL_TARGETS_UP	142	0.0441126	45.0773	0.488511	0.707293	-0.627661
3826	4516	Eosinophill_percentage	REACTOME_PROCESSING_OF_INTRONLESS_PRE_MRNAS	244	0.00196376	90.4583	0.410589	0.707293	-0.681191
3827	3998	Eosinophill_percentage	KEGG_BASE_EXCISION_REPAIR	398	3.06702e-06	171.432	0.253746	0.707293	-0.741416
3828	3442	Eosinophill_percentage	LEE_AGING_NEOCORTEX_UP	999	7.38635e-16	435.136	0.134865	0.707293	-0.827136
3829	3314	Eosinophill_percentage	KEGG_GLUTATHIONE_METABOLISM	429	1.83481e-09	220.26	0.115884	0.707293	-1.25012
3830	1449	Eosinophill_percentage	REACTOME_MITOTIC_G2_G2_M_PHASES	1717	9.94741e-42	961.336	0.015984	0.707293	-1.93448
3831	4347	Eosinophill_percentage	BOQUEST_STEM_CELL_CULTURED_VS_FRESH_DN	447	9.07299e-06	180.856	0.345654	0.708292	-0.380035
3832	4067	Eosinophill_percentage	ZHAN_MULTIPLE_MYELOMA_CD2_UP	648	1.13391e-08	269.525	0.273726	0.708292	-0.439209
3833	2831	Eosinophill_percentage	LINDGREN_BLADDER_CANCER_CLUSTER_2A_DN	1524	3.20012e-27	731.258	0.0709291	0.708292	-0.90526
3834	3239	Eosinophill_percentage	CHANG_IMMORTALIZED_BY_HPV31_DN	643	2.74913e-12	302.534	0.106893	0.708292	-1.08737
3835	4002	Eosinophill_percentage	REACTOME_SEMAPHORIN_INTERACTIONS	1041	5.86529e-13	425.103	0.254745	0.709291	-0.148697
3836	4584	Eosinophill_percentage	REACTOME_RHO_GTPASES_ACTIVATE_PAKS	256	0.00259079	97.0889	0.444555	0.709291	-0.527159
3837	3571	Eosinophill_percentage	REACTOME_CYTOPROTECTION_BY_HMOX1	704	1.26382e-11	354.624	0.157842	0.709291	-0.576738
3838	3842	Eosinophill_percentage	SESTO_RESPONSE_TO_UV_C2	645	1.1901e-09	284.071	0.211788	0.709291	-0.679198
3839	34	Eosinophill_percentage	WAKABAYASHI_ADIPOGENESIS_PPARG_RXRA_BOUND_8D	8301	9.0404e-156	3940.39	0.000999001	0.709291	-2.6921
3840	4543	Eosinophill_percentage	REACTOME_G_ALPHA_Z_SIGNALLING_EVENTS	940	8.20927e-10	322.272	0.422577	0.71029	-0.243137
3841	4155	Eosinophill_percentage	BROWNE_HCMV_INFECTION_30MIN_UP	847	3.12875e-10	317.43	0.297702	0.71029	-0.35681
3842	1174	Eosinophill_percentage	LU_EZH2_TARGETS_DN	4460	3.77484e-77	2187.42	0.010989	0.71029	-0.558423
3843	3905	Eosinophill_percentage	REACTOME_RND2_GTPASE_CYCLE	466	2.12769e-07	207.987	0.227772	0.71029	-0.809828
3844	1992	Eosinophill_percentage	WHITFIELD_CELL_CYCLE_G2	1595	7.38049e-35	917.286	0.02997	0.71029	-1.00219
3845	1777	Eosinophill_percentage	WP_CILIARY_LANDSCAPE	2272	2.88894e-46	1174.74	0.023976	0.71029	-1.1787
3846	4364	Eosinophill_percentage	REACTOME_EPHB_MEDIATED_FORWARD_SIGNALING	698	4.76593e-08	284.527	0.350649	0.711289	-0.0852203
3847	3692	Eosinophill_percentage	SHETH_LIVER_CANCER_VS_TXNIP_LOSS_PAM3	1020	1.61794e-14	445.365	0.182817	0.711289	-0.402198
3848	5059	Eosinophill_percentage	HEIDENBLAD_AMPLIFIED_IN_SOFT_TISSUE_CANCER	265	0.0241149	67.9861	0.665335	0.711289	-0.418198
3849	4509	Eosinophill_percentage	GUENTHER_GROWTH_SPHERICAL_VS_ADHERENT_DN	364	0.000152414	134.796	0.406593	0.711289	-0.544638
3850	4139	Eosinophill_percentage	VIETOR_IFRD1_TARGETS	195	0.00107344	96.5052	0.292707	0.711289	-0.718539
3851	3676	Eosinophill_percentage	ABRAMSON_INTERACT_WITH_AIRE	405	1.69842e-07	204.718	0.17982	0.711289	-0.815024
3852	3857	Eosinophill_percentage	PID_LKB1_PATHWAY	614	3.46173e-09	247.253	0.214785	0.711289	-0.827196
3853	5048	Eosinophill_percentage	KEGG_MEDICUS_REFERENCE_CCR5_GNB_G_PLCB_G_PKC_SIGNALING_PATHWAY	568	0.000169775	169.881	0.66034	0.712288	-0.140009
3854	4868	Eosinophill_percentage	HOEGERKORP_CD44_TARGETS_DIRECT_DN	205	0.0267549	67.2042	0.566434	0.712288	-0.333191
3855	2611	Eosinophill_percentage	PROVENZANI_METASTASIS_UP	2390	4.92162e-38	1091.62	0.0579421	0.712288	-0.688392
3856	4393	Eosinophill_percentage	HORTON_SREBF_TARGETS	286	0.000399175	114.696	0.361638	0.712288	-0.726864
3857	3682	Eosinophill_percentage	REACTOME_XENOBIOTICS	149	0.000366297	79.8121	0.180819	0.712288	-1.21579
3858	4135	Eosinophill_percentage	SWEET_KRAS_TARGETS_UP	1430	5.03193e-16	504.964	0.290709	0.713287	-0.255494
3859	4706	Eosinophill_percentage	GAUSSMANN_MLL_AF4_FUSION_TARGETS_B_UP	414	0.000243241	138.671	0.495504	0.713287	-0.440637
3860	3871	Eosinophill_percentage	PID_PS1_PATHWAY	574	1.09441e-08	259.131	0.21978	0.713287	-0.593818
3861	2748	Eosinophill_percentage	GARGALOVIC_RESPONSE_TO_OXIDIZED_PHOSPHOLIPIDS_BLUE_UP	1560	3.98336e-28	789.743	0.0659341	0.713287	-0.663005
3862	4389	Eosinophill_percentage	KEGG_PROXIMAL_TUBULE_BICARBONATE_RECLAMATION	206	0.00250469	80.7686	0.360639	0.713287	-0.72054
3863	4667	Eosinophill_percentage	MIZUKAMI_HYPOXIA_UP	144	0.0386762	44.3544	0.480519	0.713287	-0.771358
3864	4098	Eosinophill_percentage	KEGG_MEDICUS_VARIANT_MUTATION_CAUSED_ABERRANT_HTT_TO_ANTEROGRADE_AXONAL_TRANSPORT	268	0.000142358	116.823	0.280719	0.713287	-0.798438
3865	1952	Eosinophill_percentage	SANSOM_APC_MYC_TARGETS	2615	1.09961e-48	1311.46	0.028971	0.713287	-1.132
3866	4439	Eosinophill_percentage	TANG_SENESCENCE_TP53_TARGETS_UP	563	1.50872e-06	227.099	0.376623	0.714286	-0.0996506
3867	4900	Eosinophill_percentage	BIOCARTA_AKAPCENTROSOME_PATHWAY	253	0.0131114	70.6591	0.583417	0.714286	-0.464284
3868	4234	Eosinophill_percentage	GENTILE_UV_RESPONSE_CLUSTER_D8	550	3.03293e-07	225.899	0.317682	0.714286	-0.466587
3869	4528	Eosinophill_percentage	WP_IMATINIB_AND_CHRONIC_MYELOID_LEUKEMIA	271	0.00129558	106.406	0.416583	0.714286	-0.467803
3870	2220	Eosinophill_percentage	DACOSTA_UV_RESPONSE_VIA_ERCC3_COMMON_DN	7508	9.23592e-93	3055.88	0.037962	0.715285	0.830901
3871	3991	Eosinophill_percentage	KYNG_RESPONSE_TO_H2O2_VIA_ERCC6_DN	476	3.56193e-07	209.539	0.252747	0.715285	-0.721343
3872	3807	Eosinophill_percentage	REACTOME_RND1_GTPASE_CYCLE	476	7.61554e-08	218.203	0.203796	0.715285	-0.762449
3873	2525	Eosinophill_percentage	ZHONG_SECRETOME_OF_LUNG_CANCER_AND_FIBROBLAST	1341	1.3379e-26	673.963	0.0539461	0.715285	-1.27187
3874	1495	Eosinophill_percentage	REACTOME_ORGANELLE_BIOGENESIS_AND_MAINTENANCE	2746	3.32456e-55	1435.01	0.016983	0.715285	-1.34831
3875	2314	Eosinophill_percentage	REACTOME_BETA_DEFENSINS	127	2.45627e-07	92.5199	0.040959	0.715285	-2.11749
3876	744	Eosinophill_percentage	RODRIGUES_THYROID_CARCINOMA_POORLY_DIFFERENTIATED_DN	10769	2.93756e-141	4587.41	0.00599401	0.716284	0.706788
3877	4288	Eosinophill_percentage	REACTOME_SPHINGOLIPID_DE_NOVO_BIOSYNTHESIS	473	3.8402e-06	177.156	0.32967	0.716284	-0.64914
3878	4471	Eosinophill_percentage	REACTOME_TRAF6_MEDIATED_INDUCTION_OF_TAK1_COMPLEX_WITHIN_TLR4_COMPLEX	153	0.0115914	56.3952	0.390609	0.716284	-0.865738
3879	3137	Eosinophill_percentage	CHNG_MULTIPLE_MYELOMA_HYPERPLOID_UP	461	1.14668e-10	242.987	0.0959041	0.716284	-1.29309
3880	4467	Eosinophill_percentage	REACTOME_AMINO_ACID_TRANSPORT_ACROSS_THE_PLASMA_MEMBRANE	443	2.19656e-05	144.05	0.388611	0.717283	-0.806166
3881	1886	Eosinophill_percentage	RAY_TUMORIGENESIS_BY_ERBB2_CDC25A_DN	3223	2.32711e-54	1500.21	0.026973	0.717283	-0.917505
3882	4580	Eosinophill_percentage	REACTOME_CONSTITUTIVE_SIGNALING_BY_EGFRVIII	187	0.0100949	70.7655	0.441558	0.718282	-0.604223
3883	4223	Eosinophill_percentage	REACTOME_NICOTINATE_METABOLISM	327	7.02027e-05	138.302	0.314685	0.718282	-0.766279
3884	1619	Eosinophill_percentage	DEBIASI_APOPTOSIS_BY_REOVIRUS_INFECTION_UP	3216	3.98062e-59	1629.29	0.01998	0.718282	-1.10099
3885	3092	Eosinophill_percentage	WP_COMPLEMENT_SYSTEM	1021	1.33662e-18	478.434	0.0919081	0.718282	-1.21736
3886	5163	Eosinophill_percentage	REACTOME_NUCLEAR_SIGNALING_BY_ERBB4	828	6.38506e-06	226.158	0.722278	0.719281	0.0133271
3887	2786	Eosinophill_percentage	HOLLMANN_APOPTOSIS_VIA_CD40_UP	2671	5.21035e-40	1179.62	0.0679321	0.719281	-0.565098
3888	4500	Eosinophill_percentage	WP_QUERCETIN_AND_NF_KB_AP_1_INDUCED_APOPTOSIS	180	0.00747046	64.8497	0.401598	0.719281	-0.760343
3889	4526	Eosinophill_percentage	BIOCARTA_AMAN_PATHWAY	183	0.00758683	56.2672	0.414585	0.719281	-0.903226
3890	3882	Eosinophill_percentage	REACTOME_CYCLIN_A_B1_B2_ASSOCIATED_EVENTS_DURING_G2_M_TRANSITION	210	0.000123939	96.6677	0.221778	0.719281	-1.10024
3891	305	Eosinophill_percentage	GOBERT_OLIGODENDROCYTE_DIFFERENTIATION_UP	5786	1.38209e-108	2920.21	0.001998	0.719281	-1.45218
3892	1499	Eosinophill_percentage	BOYAULT_LIVER_CANCER_SUBCLASS_G3_UP	1662	6.43916e-40	960.983	0.016983	0.719281	-1.69053
3893	4169	Eosinophill_percentage	PID_LYSOPHOSPHOLIPID_PATHWAY	1120	6.42613e-13	424.832	0.301698	0.72028	-0.214323
3894	3164	Eosinophill_percentage	ASTON_MAJOR_DEPRESSIVE_DISORDER_DN	2286	6.54387e-33	983.128	0.0989011	0.72028	-0.383016
3895	4388	Eosinophill_percentage	NABA_MATRISOME_POORLY_METASTATIC_MELANOMA	541	2.08084e-06	205.687	0.360639	0.72028	-0.444176
3896	4266	Eosinophill_percentage	LOPEZ_TRANSLATION_VIA_FN1_SIGNALING	490	1.91109e-06	196.199	0.324675	0.72028	-0.536188
3897	4562	Eosinophill_percentage	REACTOME_EICOSANOID_LIGAND_BINDING_RECEPTORS	137	0.0256737	53.9581	0.433566	0.72028	-0.684279
3898	2541	Eosinophill_percentage	REACTOME_SIGNALING_BY_HEDGEHOG	1750	5.89046e-32	881.166	0.0549451	0.72028	-0.843692
3899	3761	Eosinophill_percentage	GU_PDEF_TARGETS_DN	456	1.07795e-07	193.661	0.195804	0.72028	-1.01278
3900	2027	Eosinophill_percentage	BROWNE_HCMV_INFECTION_16HR_UP	2375	2.12224e-44	1168.06	0.030969	0.72028	-1.29134
3901	4360	Eosinophill_percentage	HANN_RESISTANCE_TO_BCL2_INHIBITOR_UP	451	1.00422e-05	176.862	0.34965	0.721279	-0.52476
3902	3932	Eosinophill_percentage	BROWNE_HCMV_INFECTION_2HR_DN	630	4.39217e-09	280.433	0.235764	0.721279	-0.544587
3903	4444	Eosinophill_percentage	WP_UREA_CYCLE_AND_METABOLISM_OF_AMINO_GROUPS	196	0.00360439	75.1687	0.378621	0.721279	-0.818853
3904	4449	Eosinophill_percentage	YORDY_RECIPROCAL_REGULATION_BY_ETS1_AND_SP100_UP	216	0.0024976	72.7645	0.380619	0.721279	-0.977807
3905	4177	Eosinophill_percentage	REACTOME_RMTS_METHYLATE_HISTONE_ARGININES	354	2.1405e-05	132.86	0.302697	0.721279	-0.987161
3906	4395	Eosinophill_percentage	REACTOME_MITOCHONDRIAL_CALCIUM_ION_TRANSPORT	225	0.00152236	93.6143	0.362637	0.722278	-0.751835
3907	4007	Eosinophill_percentage	LIANG_HEMATOPOIESIS_STEM_CELL_NUMBER_SMALL_VS_HUGE_UP	429	1.67138e-06	172.785	0.255744	0.722278	-0.889076
3908	4518	Eosinophill_percentage	KEGG_MEDICUS_ENV_FACTOR_BENZO_A_PYRENRE_TO_CYP_MEDIATED_METABOLISM	94	0.0601051	30.7868	0.411588	0.722278	-0.954938
3909	4628	Eosinophill_percentage	WHITEHURST_PACLITAXEL_SENSITIVITY	528	2.17862e-05	193.31	0.462537	0.723277	-0.283191
3910	3901	Eosinophill_percentage	LIANG_HEMATOPOIESIS_STEM_CELL_NUMBER_SMALL_VS_HUGE_DN	383	1.96557e-06	195.275	0.226773	0.723277	-0.505356
3911	4411	Eosinophill_percentage	REACTOME_BETA_CATENIN_PHOSPHORYLATION_CASCADE	171	0.00534252	77.427	0.366633	0.723277	-0.655651
3912	4481	Eosinophill_percentage	CARDOSO_RESPONSE_TO_GAMMA_RADIATION_AND_3AB	120	0.0263912	47.4814	0.394605	0.723277	-0.868341
3913	4833	Eosinophill_percentage	TOMLINS_METASTASIS_UP	263	0.00877743	81.6801	0.552448	0.724276	-0.331411
3914	4817	Eosinophill_percentage	YAO_HOXA10_TARGETS_VIA_PROGESTERONE_DN	313	0.0031246	99.3542	0.546454	0.724276	-0.456341
3915	4853	Eosinophill_percentage	MATZUK_EARLY_ANTRAL_FOLLICLE	173	0.0405381	57.7235	0.56044	0.724276	-0.484763
3916	3208	Eosinophill_percentage	FARMER_BREAST_CANCER_CLUSTER_5	70	0.00129456	49.5252	0.102897	0.724276	-1.44014
3917	4829	Eosinophill_percentage	GYORFFY_MITOXANTRONE_RESISTANCE	650	7.3711e-06	218.887	0.551449	0.725275	-0.101693
3918	4156	Eosinophill_percentage	ZHAN_MULTIPLE_MYELOMA_HP_DN	528	3.17915e-07	220.258	0.297702	0.725275	-0.579911
3919	4842	Eosinophill_percentage	KEGG_MEDICUS_REFERENCE_EGF_EGFR_RAS_RASSF1_SIGNALING_PATHWAY	146	0.0687395	41.8958	0.556444	0.725275	-0.697364
3920	2910	Eosinophill_percentage	KAYO_AGING_MUSCLE_DN	1392	1.137e-24	681.222	0.0769231	0.726274	-0.726224
3921	4601	Eosinophill_percentage	CAFFAREL_RESPONSE_TO_THC_24HR_3_DN	123	0.0418582	45.0284	0.452547	0.726274	-0.784915
3922	3914	Eosinophill_percentage	REACTOME_DISASSEMBLY_OF_THE_DESTRUCTION_COMPLEX_AND_RECRUITMENT_OF_AXIN_TO_THE_MEMBRANE	290	2.10923e-05	146.736	0.228771	0.726274	-0.824787
3923	2474	Eosinophill_percentage	MCBRYAN_PUBERTAL_BREAST_3_4WK_UP	2747	3.39721e-43	1181.8	0.0509491	0.726274	-0.968005
3924	25	Eosinophill_percentage	MARSON_BOUND_BY_FOXP3_STIMULATED	8865	1.83615e-170	4513.37	0.000999001	0.726274	-2.35154
3925	3747	Eosinophill_percentage	MIYAGAWA_TARGETS_OF_EWSR1_ETS_FUSIONS_DN	3998	4.57036e-45	1608.02	0.193806	0.727273	0.876402
3926	4416	Eosinophill_percentage	RIGGINS_TAMOXIFEN_RESISTANCE_UP	972	1.31974e-10	382.114	0.36963	0.727273	-0.00168209
3927	4213	Eosinophill_percentage	WOOD_EBV_EBNA1_TARGETS_DN	661	2.99144e-08	264.408	0.311688	0.727273	-0.578195
3928	3211	Eosinophill_percentage	MATZUK_SPERMATOZOA	1434	4.7982e-23	651.154	0.103896	0.727273	-0.691379
3929	4950	Eosinophill_percentage	REACTOME_PHYSIOLOGICAL_FACTORS	237	0.0213876	65.2737	0.61039	0.728272	-0.59296
3930	4322	Eosinophill_percentage	MACLACHLAN_BRCA1_TARGETS_UP	204	0.00185716	87.5993	0.337662	0.728272	-0.738896
3931	4206	Eosinophill_percentage	WP_BASE_EXCISION_REPAIR	376	1.89329e-05	153.867	0.30969	0.728272	-0.783129
3932	3154	Eosinophill_percentage	WP_SELENIUM_MICRONUTRIENT_NETWORK	835	2.91698e-15	413.262	0.0979021	0.728272	-0.9218
3933	3987	Eosinophill_percentage	REACTOME_SULFUR_AMINO_ACID_METABOLISM	258	8.04248e-05	111.193	0.251748	0.728272	-1.02339
3934	3760	Eosinophill_percentage	WP_CHOLESTEROL_BIOSYNTHESIS_PATHWAY_IN_HEPATOCYTES	434	1.30392e-07	199.019	0.195804	0.728272	-1.02348
3935	3681	Eosinophill_percentage	KEGG_MEDICUS_PATHOGEN_SARS_COV_2_NSP1_TO_TRANSLATION_INITIATION	250	1.25504e-05	119.638	0.180819	0.728272	-1.26064
3936	2508	Eosinophill_percentage	TORCHIA_TARGETS_OF_EWSR1_FLI1_FUSION_DN	4549	5.12172e-62	1964.4	0.0529471	0.729271	0.083773
3937	4174	Eosinophill_percentage	CHIANG_LIVER_CANCER_SUBCLASS_INTERFERON_DN	714	1.04557e-08	273.285	0.302697	0.729271	-0.601112
3938	3496	Eosinophill_percentage	ENGELMANN_CANCER_PROGENITORS_DN	792	1.03922e-12	376.225	0.142857	0.729271	-0.673155
3939	4400	Eosinophill_percentage	TSUNODA_CISPLATIN_RESISTANCE_DN	668	1.21872e-07	235.159	0.364635	0.729271	-0.748268
3940	4546	Eosinophill_percentage	SABATES_COLORECTAL_ADENOMA_SIZE_UP	156	0.0148389	57.5483	0.422577	0.729271	-0.75748
3941	1442	Eosinophill_percentage	COLINA_TARGETS_OF_4EBP1_AND_4EBP2	4134	4.75875e-70	1941.74	0.015984	0.729271	-1.07915
3942	4034	Eosinophill_percentage	NIKOLSKY_BREAST_CANCER_1Q32_AMPLICON	55	0.0467567	19.1917	0.262737	0.729271	-1.3422
3943	5525	Eosinophill_percentage	REACTOME_PRESYNAPTIC_DEPOLARIZATION_AND_CALCIUM_CHANNEL_OPENING	413	0.0658975	73.9482	0.902098	0.73027	0.0541652
3944	4637	Eosinophill_percentage	NAGY_STAGA_COMPONENTS_HUMAN	150	0.027715	50.1522	0.464535	0.73027	-0.771677
3945	4171	Eosinophill_percentage	REACTOME_ACTIVATION_OF_MATRIX_METALLOPROTEINASES	375	1.42242e-05	163.777	0.301698	0.731269	-0.695946
3946	3806	Eosinophill_percentage	KORKOLA_TERATOMA	465	9.19504e-08	224.687	0.203796	0.731269	-0.718967
3947	3450	Eosinophill_percentage	NAGASHIMA_NRG1_SIGNALING_DN	497	1.72897e-09	242.422	0.135864	0.731269	-1.09753
3948	3257	Eosinophill_percentage	REACTOME_MATERNAL_TO_ZYGOTIC_TRANSITION_MZT	614	9.98288e-12	296.531	0.108891	0.731269	-1.13593
3949	2753	Eosinophill_percentage	MORI_IMMATURE_B_LYMPHOCYTE_DN	848	1.92187e-17	443.738	0.0659341	0.731269	-1.26195
3950	2977	Eosinophill_percentage	REACTOME_ISG15_ANTIVIRAL_MECHANISM	716	3.73004e-14	361.417	0.0819181	0.731269	-1.28609
3951	1314	Eosinophill_percentage	CUI_TCF21_TARGETS_2_UP	5606	6.31654e-84	2570.1	0.012987	0.732268	-0.0324632
3952	3749	Eosinophill_percentage	WP_COMPLEMENT_SYSTEM_IN_NEURONAL_DEVELOPMENT_AND_PLASTICITY	1572	2.09937e-20	654.118	0.193806	0.732268	-0.300014
3953	4821	Eosinophill_percentage	FRASOR_RESPONSE_TO_SERM_OR_FULVESTRANT_UP	368	0.00107542	123.242	0.547453	0.732268	-0.368776
3954	2290	Eosinophill_percentage	ANDERSEN_CHOLANGIOCARCINOMA_CLASS2	2078	6.49385e-37	1005.31	0.040959	0.732268	-1.06249
3955	2975	Eosinophill_percentage	SU_TESTIS	772	7.70933e-15	389.868	0.0819181	0.732268	-1.08012
3956	3317	Eosinophill_percentage	KEGG_MEDICUS_REFERENCE_TYPE_I_IFN_SIGNALING_PATHWAY	115	0.00033423	65.2793	0.115884	0.732268	-1.53388
3957	4897	Eosinophill_percentage	WP_HIPPO_SIGNALING_REGULATION_PATHWAYS	2447	9.65825e-20	818.314	0.581419	0.733267	0.845687
3958	2124	Eosinophill_percentage	RUTELLA_RESPONSE_TO_CSF2RB_AND_IL4_DN	4431	1.83037e-65	1952.38	0.033966	0.733267	-0.383216
3959	4592	Eosinophill_percentage	VALK_AML_WITH_CEBPA	563	6.92707e-06	191.544	0.447552	0.733267	-0.53723
3960	2997	Eosinophill_percentage	KEGG_ALZHEIMERS_DISEASE	1914	6.92833e-30	860.187	0.0839161	0.733267	-0.699203
3961	2706	Eosinophill_percentage	DARWICHE_SKIN_TUMOR_PROMOTER_UP	1532	5.9483e-28	764.654	0.0629371	0.733267	-0.995288
3962	3741	Eosinophill_percentage	REACTOME_PLASMA_LIPOPROTEIN_ASSEMBLY_REMODELING_AND_CLEARANCE	1051	1.51593e-14	476.976	0.191808	0.734266	-0.374237
3963	3093	Eosinophill_percentage	GROSS_HYPOXIA_VIA_HIF1A_UP	794	9.13701e-15	428.201	0.0919081	0.734266	-0.781264
3964	2456	Eosinophill_percentage	WP_2Q37_COPY_NUMBER_VARIATION_SYNDROME	1296	4.65858e-27	659.081	0.04995	0.734266	-1.49424
3965	4229	Eosinophill_percentage	PEDERSEN_METASTASIS_BY_ERBB2_ISOFORM_1	618	8.96381e-08	252.003	0.315684	0.735265	-0.520496
3966	4231	Eosinophill_percentage	BREDEMEYER_RAG_SIGNALING_VIA_ATM_NOT_VIA_NFKB_UP	672	3.69204e-08	265.828	0.316683	0.735265	-0.570449
3967	4367	Eosinophill_percentage	HOLLERN_MICROACINAR_BREAST_TUMOR_UP	655	1.11521e-07	239.517	0.351648	0.735265	-0.58481
3968	4630	Eosinophill_percentage	REACTOME_RHO_GTPASES_ACTIVATE_CIT	236	0.00495473	79.8931	0.462537	0.735265	-0.824806
3969	439	Eosinophill_percentage	FEVR_CTNNB1_TARGETS_DN	5796	9.39119e-106	2926.85	0.002997	0.735265	-1.15167
3970	4106	Eosinophill_percentage	REACTOME_RECYCLING_PATHWAY_OF_L1	517	2.54891e-07	229.387	0.283716	0.736264	-0.63841
3971	4271	Eosinophill_percentage	REACTOME_SURFACTANT_METABOLISM	315	0.000122741	126.796	0.325674	0.736264	-0.88824
3972	3396	Eosinophill_percentage	WP_GPCRS_OTHER	956	1.44738e-15	432.624	0.128871	0.736264	-0.919951
3973	3955	Eosinophill_percentage	WP_ENTEROCYTE_CHOLESTEROL_METABOLISM	373	3.89216e-06	163.024	0.240759	0.736264	-0.960609
3974	3252	Eosinophill_percentage	ZAMORA_NOS2_TARGETS_UP	522	1.5427e-10	255.108	0.107892	0.736264	-1.26318
3975	4857	Eosinophill_percentage	KEGG_MEDICUS_REFERENCE_CX3CR1_GNAI_AC_PKA_SIGNALING_PATHWAY	272	0.00821236	85.6376	0.562438	0.737263	-0.544974
3976	4457	Eosinophill_percentage	REACTOME_CELLULAR_HEXOSE_TRANSPORT	236	0.00153444	96.2516	0.382617	0.737263	-0.712398
3977	4216	Eosinophill_percentage	MISHRA_CARCINOMA_ASSOCIATED_FIBROBLAST_UP	266	0.000280951	113.806	0.311688	0.737263	-0.741676
3978	3255	Eosinophill_percentage	REACTOME_SLC_TRANSPORTER_DISORDERS	1164	8.84828e-19	544.865	0.108891	0.737263	-0.818609
3979	3997	Eosinophill_percentage	BARRIER_COLON_CANCER_RECURRENCE_UP	459	9.13648e-07	183.785	0.253746	0.737263	-0.955061
3980	4708	Eosinophill_percentage	CHIBA_RESPONSE_TO_TSA_DN	289	0.00264731	96.4428	0.496503	0.738262	-0.613422
3981	3366	Eosinophill_percentage	IZADPANAH_STEM_CELL_ADIPOSE_VS_BONE_UP	1961	1.67362e-26	762.049	0.123876	0.738262	-0.685167
3982	4296	Eosinophill_percentage	HOFFMANN_IMMATURE_TO_MATURE_B_LYMPHOCYTE_DN	646	7.33552e-08	240.516	0.331668	0.738262	-0.713744
3983	2197	Eosinophill_percentage	GRAESSMANN_APOPTOSIS_BY_SERUM_DEPRIVATION_DN	2822	5.97636e-47	1365.9	0.036963	0.738262	-0.714588
3984	3885	Eosinophill_percentage	KEGG_MEDICUS_VARIANT_LRP6_OVEREXPRESSION_TO_WNT_SIGNALING_PATHWAY	563	1.38788e-08	252.907	0.222777	0.738262	-0.761694
3985	3480	Eosinophill_percentage	LEE_LIVER_CANCER_MYC_UP	560	3.33764e-10	284.341	0.13986	0.738262	-0.840216
3986	4287	Eosinophill_percentage	KEGG_ALPHA_LINOLENIC_ACID_METABOLISM	172	0.00352836	67.3201	0.328671	0.738262	-1.07229
3987	2722	Eosinophill_percentage	SMID_BREAST_CANCER_ERBB2_UP	1437	3.08039e-27	715.48	0.0639361	0.738262	-1.27108
3988	33	Eosinophill_percentage	FISCHER_DREAM_TARGETS	7876	8.46652e-165	3951.06	0.000999001	0.738262	-3.68204
3989	4930	Eosinophill_percentage	WP_NEPHROGENESIS	309	0.00565786	96.493	0.6004	0.739261	-0.458426
3990	4767	Eosinophill_percentage	FARMER_BREAST_CANCER_CLUSTER_3	199	0.018215	63.1308	0.521479	0.739261	-0.647196
3991	4574	Eosinophill_percentage	NEBEN_AML_WITH_FLT3_OR_NRAS_DN	110	0.0463052	38.6259	0.43956	0.739261	-0.920535
3992	3544	Eosinophill_percentage	FLECHNER_PBL_KIDNEY_TRANSPLANT_REJECTED_VS_OK_UP	644	4.74909e-11	302.885	0.152847	0.739261	-1.01181
3993	4725	Eosinophill_percentage	KORKOLA_EMBRYONIC_CARCINOMA_VS_SEMINOMA_DN	300	0.00214167	111.18	0.506494	0.74026	-0.425557
3994	3797	Eosinophill_percentage	POMEROY_MEDULLOBLASTOMA_PROGNOSIS_UP	553	1.06806e-08	256.274	0.202797	0.74026	-0.671897
3995	3977	Eosinophill_percentage	GAZDA_DIAMOND_BLACKFAN_ANEMIA_MYELOID_DN	390	2.70051e-06	186.35	0.247752	0.74026	-0.727296
3996	4018	Eosinophill_percentage	CORONEL_RFX7_DIRECT_TARGETS_UP	500	2.23408e-07	208.229	0.258741	0.74026	-0.773779
3997	3551	Eosinophill_percentage	MEBARKI_HCC_PROGENITOR_WNT_UP	3101	1.5733e-37	1270.84	0.153846	0.741259	0.402665
3998	5158	Eosinophill_percentage	REACTOME_HS_GAG_DEGRADATION	502	0.00136213	132.903	0.72028	0.741259	-0.236077
3999	4508	Eosinophill_percentage	WP_NEURAL_CREST_CELL_MIGRATION_IN_CANCER	686	2.47087e-07	246.979	0.406593	0.741259	-0.427587
4000	4837	Eosinophill_percentage	XIE_LT_HSC_S1PR3_OE_UP	495	0.00015645	154.018	0.555445	0.741259	-0.477065
4001	4578	Eosinophill_percentage	WU_HBX_TARGETS_1_UP	131	0.0326858	52.4999	0.440559	0.741259	-0.64481
4002	3202	Eosinophill_percentage	SCIBETTA_KDM5B_TARGETS_DN	911	1.27005e-15	448.474	0.102897	0.741259	-0.739553
4003	2749	Eosinophill_percentage	FIGUEROA_AML_METHYLATION_CLUSTER_6_UP	1534	7.77995e-28	743.893	0.0659341	0.741259	-1.03201
4004	5036	Eosinophill_percentage	SEMBA_FHIT_TARGETS_UP	204	0.065191	53.1376	0.656344	0.742258	-0.472287
4005	4501	Eosinophill_percentage	MINGUEZ_LIVER_CANCER_VASCULAR_INVASION_DN	280	0.000927334	107.274	0.402597	0.742258	-0.654895
4006	4454	Eosinophill_percentage	REACTOME_ERYTHROCYTES_TAKE_UP_CARBON_DIOXIDE_AND_RELEASE_OXYGEN	100	0.0404568	47.4567	0.381618	0.742258	-0.760405
4007	1494	Eosinophill_percentage	MEBARKI_HCC_PROGENITOR_FZD8CRD_DN	5272	4.70908e-81	2340.07	0.016983	0.742258	-0.781512
4008	4569	Eosinophill_percentage	AMIT_SERUM_RESPONSE_20_MCF10A	151	0.021318	47.8394	0.437562	0.742258	-0.929818
4009	3512	Eosinophill_percentage	KEGG_FOCAL_ADHESION	3424	1.20571e-41	1448.59	0.146853	0.743257	0.696172
4010	4376	Eosinophill_percentage	ZWANG_EGF_PERSISTENTLY_DN	952	1.3836e-10	348.953	0.356643	0.743257	-0.419866
4011	2860	Eosinophill_percentage	BASSO_B_LYMPHOCYTE_NETWORK	1610	7.11954e-28	749.092	0.0729271	0.743257	-1.10802
4012	3776	Eosinophill_percentage	FOROUTAN_PRODRANK_TGFB_EMT_DN	1196	6.61784e-16	486.93	0.1998	0.744256	-0.55335
4013	2732	Eosinophill_percentage	BROWN_MYELOID_CELL_DEVELOPMENT_UP	1964	2.35928e-32	953.652	0.0649351	0.744256	-0.768934
4014	3351	Eosinophill_percentage	GINESTIER_BREAST_CANCER_ZNF217_AMPLIFIED_UP	769	2.72151e-13	360.276	0.121878	0.744256	-0.917057
4015	3964	Eosinophill_percentage	WP_TAMOXIFEN_METABOLISM	140	0.00176522	68.6576	0.242757	0.744256	-1.2178
4016	5127	Eosinophill_percentage	OHM_METHYLATED_IN_ADULT_CANCERS	619	0.000146076	165.14	0.697303	0.745255	-0.341183
4017	4948	Eosinophill_percentage	KEGG_MEDICUS_REFERENCE_PTH_PTH1R_PKA_SIGNALING_PATHWAY	249	0.0180546	76.553	0.61039	0.745255	-0.502864
4018	3854	Eosinophill_percentage	REACTOME_ANTI_INFLAMMATORY_RESPONSE_FAVOURING_LEISHMANIA_PARASITE_INFECTION	1161	4.93518e-15	478.237	0.214785	0.745255	-0.528289
4019	4495	Eosinophill_percentage	LANG_MYB_FAMILY_TARGETS	392	7.65085e-05	147.258	0.3996	0.745255	-0.725083
4020	4564	Eosinophill_percentage	NADERI_BREAST_CANCER_PROGNOSIS_DN	230	0.0045164	81.7085	0.435564	0.745255	-0.747667
4021	4201	Eosinophill_percentage	KEGG_MEDICUS_REFERENCE_GLYCOLYSIS	223	0.000672819	99.3436	0.307692	0.745255	-0.91397
4022	3037	Eosinophill_percentage	WP_RETINOBLASTOMA_GENE_IN_CANCER	936	5.87663e-17	464.397	0.0869131	0.745255	-0.949438
4023	4134	Eosinophill_percentage	REACTOME_FATTY_ACIDS	83	0.029388	34.4012	0.28971	0.745255	-1.18729
4024	4535	Eosinophill_percentage	BHAT_ESR1_TARGETS_NOT_VIA_AKT1_DN	1862	1.4634e-17	629.042	0.41958	0.746254	0.206841
4025	5007	Eosinophill_percentage	STAMBOLSKY_RESPONSE_TO_VITAMIN_D3_DN	468	0.000714392	142.287	0.638362	0.746254	-0.353787
4026	3123	Eosinophill_percentage	HUMMERICH_SKIN_CANCER_PROGRESSION_DN	1109	4.90555e-19	560.971	0.0949051	0.746254	-0.774286
4027	4611	Eosinophill_percentage	KEGG_MEDICUS_REFERENCE_WNT_SIGNALING_MODULATION_SOST_LRP4	150	0.0262243	54.6216	0.454545	0.746254	-0.77604
4028	3874	Eosinophill_percentage	WP_INTEGRIN_MEDIATED_CELL_ADHESION	1553	3.83394e-19	665.763	0.220779	0.747253	-0.0237305
4029	4571	Eosinophill_percentage	REACTOME_SIGNALING_BY_ERBB2	947	1.2797e-09	344.269	0.438561	0.747253	-0.105726
4030	2949	Eosinophill_percentage	KATSANOU_ELAVL1_TARGETS_UP	2204	2.46865e-33	1028.38	0.0799201	0.747253	-0.454137
4031	4653	Eosinophill_percentage	BIOCARTA_AMI_PATHWAY	241	0.00524456	78.911	0.471528	0.747253	-0.771516
4032	3975	Eosinophill_percentage	REACTOME_RESOLUTION_OF_ABASIC_SITES_AP_SITES	417	1.61088e-06	193.169	0.246753	0.747253	-0.828588
4033	4519	Eosinophill_percentage	REACTOME_ACYL_CHAIN_REMODELLING_OF_PC	336	0.000319984	117.18	0.412587	0.747253	-0.883251
4034	4289	Eosinophill_percentage	CHESLER_BRAIN_HIGHEST_GENETIC_VARIANCE	425	1.0621e-05	155.061	0.32967	0.747253	-0.961548
4035	3684	Eosinophill_percentage	REACTOME_SUMOYLATION_OF_DNA_REPLICATION_PROTEINS	439	8.20409e-08	216.907	0.181818	0.747253	-0.995902
4036	4696	Eosinophill_percentage	SUZUKI_AMPLIFIED_IN_ORAL_CANCER	257	0.00480159	91.2998	0.493506	0.748252	-0.512941
4037	3866	Eosinophill_percentage	KEGG_BASAL_CELL_CARCINOMA	729	2.10981e-10	324.003	0.218781	0.748252	-0.681386
4038	3131	Eosinophill_percentage	HOSHIDA_LIVER_CANCER_SURVIVAL_DN	1309	7.77842e-21	584.243	0.0959041	0.748252	-0.989124
4039	3556	Eosinophill_percentage	ELVIDGE_HIF1A_TARGETS_UP	757	3.62468e-12	334.624	0.154845	0.748252	-1.09445
4040	4955	Eosinophill_percentage	REACTOME_DOWNREGULATION_OF_ERBB2_SIGNALING	566	9.73173e-05	169.932	0.615385	0.749251	-0.363402
4041	3722	Eosinophill_percentage	MIKKELSEN_IPS_WITH_HCP_H3K27ME3	1549	3.09628e-20	645.107	0.188811	0.749251	-0.399095
4042	5083	Eosinophill_percentage	KEGG_MEDICUS_REFERENCE_PDGF_PDGFR_PLCG_CAMK_SIGNALING_PATHWAY	343	0.00792492	87.3612	0.678322	0.749251	-0.522959
4043	4639	Eosinophill_percentage	REACTOME_EPHA_MEDIATED_GROWTH_CONE_COLLAPSE	440	8.83808e-05	156.015	0.466533	0.749251	-0.551487
4044	4060	Eosinophill_percentage	FRIDMAN_IMMORTALIZATION_DN	348	1.53541e-05	162.275	0.272727	0.749251	-0.738561
4045	2145	Eosinophill_percentage	BILD_E2F3_ONCOGENIC_SIGNATURE	2862	7.01014e-48	1385.85	0.034965	0.749251	-0.759831
4046	3858	Eosinophill_percentage	REACTOME_NUCLEAR_IMPORT_OF_REV_PROTEIN	299	1.22911e-05	141.93	0.214785	0.749251	-1.1111
4047	4739	Eosinophill_percentage	WP_CELL_MIGRATION_AND_INVASION_THROUGH_P75NTR	487	9.55783e-05	158.932	0.511489	0.75025	-0.504259
4048	4932	Eosinophill_percentage	KEGG_MEDICUS_REFERENCE_EGF_EGFR_RAS_RALGDS_SIGNALING_PATHWAY	158	0.0713381	44.3342	0.6004	0.75025	-0.70221
4049	2998	Eosinophill_percentage	PECE_MAMMARY_STEM_CELL_DN	1547	6.56369e-26	732.98	0.0839161	0.75025	-0.911421
4050	3046	Eosinophill_percentage	LIEN_BREAST_CARCINOMA_METAPLASTIC_VS_DUCTAL_DN	1300	2.26409e-21	594.924	0.0879121	0.75025	-0.988057
4051	3403	Eosinophill_percentage	REACTOME_PROTEIN_UBIQUITINATION	637	1.51621e-11	311.113	0.12987	0.75025	-1.07482
4052	3966	Eosinophill_percentage	ROSS_AML_WITH_PML_RARA_FUSION	1115	5.33939e-14	481.342	0.243756	0.751249	-0.245381
4053	3180	Eosinophill_percentage	SERVITJA_LIVER_HNF1A_TARGETS_DN	2260	1.48606e-32	1013.2	0.100899	0.751249	-0.450202
4054	4923	Eosinophill_percentage	REACTOME_PKA_ACTIVATION_IN_GLUCAGON_SIGNALLING	294	0.00695078	90.4592	0.593407	0.751249	-0.478682
4055	4441	Eosinophill_percentage	WONG_ENDMETRIUM_CANCER_UP	278	0.000683338	119.234	0.376623	0.751249	-0.658969
4056	3805	Eosinophill_percentage	NADERI_BREAST_CANCER_PROGNOSIS_UP	546	1.19019e-08	253.917	0.203796	0.751249	-0.889273
4057	3879	Eosinophill_percentage	BAE_BRCA1_TARGETS_UP	807	3.40817e-11	324.403	0.221778	0.751249	-0.91781
4058	3614	Eosinophill_percentage	PID_P75_NTR_PATHWAY	692	3.70086e-11	328.955	0.167832	0.752248	-0.867255
4059	3856	Eosinophill_percentage	GUILLAUMOND_KLF10_TARGETS_UP	580	6.94992e-09	254.218	0.214785	0.752248	-0.890434
4060	4608	Eosinophill_percentage	WANG_RESPONSE_TO_FORSKOLIN_UP	281	0.00178823	106.05	0.454545	0.753247	-0.665466
4061	3978	Eosinophill_percentage	CHNG_MULTIPLE_MYELOMA_HYPERPLOID_DN	285	4.12025e-05	152.424	0.247752	0.753247	-0.772676
4062	4049	Eosinophill_percentage	MA_MYELOID_DIFFERENTIATION_DN	505	2.90242e-07	208.254	0.268731	0.753247	-0.919707
4063	4680	Eosinophill_percentage	REACTOME_SYNTHESIS_SECRETION_AND_INACTIVATION_OF_GLUCOSE_DEPENDENT_INSULINOTROPIC_POLYPEPTIDE_GIP	120	0.0569526	36.9256	0.487512	0.753247	-0.947619
4064	4366	Eosinophill_percentage	NAKAMURA_METASTASIS	703	5.42506e-08	255.355	0.351648	0.754246	-0.621339
4065	4520	Eosinophill_percentage	HOEGERKORP_CD44_TARGETS_TEMPORAL_DN	286	0.00100781	98.4755	0.412587	0.754246	-0.88637
4066	4904	Eosinophill_percentage	HADDAD_T_LYMPHOCYTE_AND_NK_PROGENITOR_UP	1761	1.92934e-14	585.454	0.586414	0.755245	0.590151
4067	3055	Eosinophill_percentage	VART_KSHV_INFECTION_ANGIOGENIC_MARKERS_UP	2113	1.0951e-31	982.355	0.0889111	0.755245	-0.541093
4068	4619	Eosinophill_percentage	WP_LEUCINE_ISOLEUCINE_AND_VALINE_METABOLISM	278	0.00202299	101.848	0.457542	0.755245	-0.684213
4069	3122	Eosinophill_percentage	JAZAG_TGFB1_SIGNALING_VIA_SMAD4_UP	1262	9.7759e-21	561.352	0.0949051	0.755245	-1.05965
4070	3379	Eosinophill_percentage	LY_AGING_OLD_DN	489	1.11429e-09	248.034	0.125874	0.755245	-1.18523
4071	16	Eosinophill_percentage	REACTOME_INNATE_IMMUNE_SYSTEM	10402	1.75825e-184	4889.88	0.000999001	0.755245	-2.6932
4072	4675	Eosinophill_percentage	FRASOR_TAMOXIFEN_RESPONSE_UP	840	3.5698e-08	310.848	0.484515	0.756244	-0.0280441
4073	4990	Eosinophill_percentage	REACTOME_LAMININ_INTERACTIONS	605	6.93661e-05	180.968	0.629371	0.756244	-0.25108
4074	4422	Eosinophill_percentage	PID_ERBB1_INTERNALIZATION_PATHWAY	591	7.36138e-07	240.547	0.370629	0.756244	-0.41567
4075	4379	Eosinophill_percentage	ZHAN_MULTIPLE_MYELOMA_MF_UP	650	1.69294e-07	246.469	0.357642	0.756244	-0.578575
4076	4544	Eosinophill_percentage	PID_EPHA_FWDPATHWAY	532	8.39925e-06	184.407	0.422577	0.756244	-0.623587
4077	4710	Eosinophill_percentage	WP_METABOLISM_OF_SPHINGOLIPIDS_IN_ER_AND_GOLGI_APPARATUS	314	0.00166203	103.137	0.498501	0.756244	-0.712656
4078	4805	Eosinophill_percentage	REACTOME_PLATELET_ADHESION_TO_EXPOSED_COLLAGEN	205	0.0219535	61.048	0.539461	0.756244	-0.773522
4079	3589	Eosinophill_percentage	SONG_TARGETS_OF_IE86_CMV_PROTEIN	584	7.35136e-10	253.394	0.161838	0.756244	-1.21938
4080	5075	Eosinophill_percentage	ASTON_MAJOR_DEPRESSIVE_DISORDER_UP	1053	5.49854e-08	322.399	0.674326	0.757243	0.127184
4081	4538	Eosinophill_percentage	DAVICIONI_PAX_FOXO1_SIGNATURE_IN_ARMS_DN	197	0.00656116	87.0691	0.41958	0.757243	-0.631499
4082	4415	Eosinophill_percentage	REACTOME_DEADENYLATION_OF_MRNA	243	0.00114134	97.6874	0.368631	0.757243	-0.870334
4083	2594	Eosinophill_percentage	PECE_MAMMARY_STEM_CELL_UP	1182	3.14078e-25	590.049	0.0569431	0.757243	-1.86867
4084	2123	Eosinophill_percentage	CHYLA_CBFA2T3_TARGETS_UP	5321	4.02261e-74	2253.95	0.033966	0.758242	-0.379635
4085	4953	Eosinophill_percentage	KIM_PTEN_TARGETS_UP	269	0.0142153	70.0698	0.613387	0.758242	-0.703777
4086	2973	Eosinophill_percentage	BOUDOUKHA_BOUND_BY_IGF2BP2	1081	8.37592e-20	533.256	0.0819181	0.758242	-1.20773
4087	5298	Eosinophill_percentage	FINETTI_BREAST_CANCERS_KINOME_BLUE	488	0.00435873	123.857	0.788212	0.759241	-0.235627
4088	4801	Eosinophill_percentage	KORKOLA_EMBRYONIC_CARCINOMA_VS_SEMINOMA_UP	273	0.00600712	83.4753	0.538462	0.759241	-0.730459
4089	2167	Eosinophill_percentage	BURTON_ADIPOGENESIS_6	2010	2.3334e-37	1086.56	0.035964	0.759241	-0.874584
4090	3867	Eosinophill_percentage	BLANCO_MELO_INFLUENZA_A_INFECTION_A594_CELLS_UP	334	4.87694e-06	168.156	0.218781	0.759241	-1.08069
4091	5146	Eosinophill_percentage	MASRI_RESISTANCE_TO_TAMOXIFEN_AND_AROMATASE_INHIBITORS_DN	326	0.0150739	86.2184	0.714286	0.76024	-0.433261
4092	3153	Eosinophill_percentage	ODONNELL_TFRC_TARGETS_DN	1443	1.51163e-23	716.35	0.0979021	0.76024	-0.681112
4093	4458	Eosinophill_percentage	BERENJENO_TRANSFORMED_BY_RHOA_REVERSIBLY_DN	320	0.000275372	132.499	0.384615	0.76024	-0.708855
4094	4892	Eosinophill_percentage	YAMANAKA_GLIOBLASTOMA_SURVIVAL_UP	138	0.0880363	41.3949	0.579421	0.76024	-0.744104
4095	4157	Eosinophill_percentage	REACTOME_STRIATED_MUSCLE_CONTRACTION	407	8.19875e-06	165.565	0.297702	0.76024	-0.892024
4096	4401	Eosinophill_percentage	NEMETH_INFLAMMATORY_RESPONSE_LPS_DN	354	8.83934e-05	124.347	0.364635	0.76024	-1.04871
4097	3053	Eosinophill_percentage	SHEDDEN_LUNG_CANCER_GOOD_SURVIVAL_A4	2742	3.69665e-38	1257.57	0.0889111	0.761239	-0.13499
4098	3293	Eosinophill_percentage	GERY_CEBP_TARGETS	1565	1.35061e-23	780.071	0.113886	0.761239	-0.403645
4099	5238	Eosinophill_percentage	KEGG_MEDICUS_REFERENCE_EGF_EGFR_PLCG_CAMK_SIGNALING_PATHWAY	342	0.0211719	74.2969	0.757243	0.761239	-0.522408
4100	4633	Eosinophill_percentage	DACOSTA_ERCC3_ALLELE_XPCS_VS_TTD_DN	486	3.85294e-05	176.165	0.464535	0.761239	-0.543096
4101	3812	Eosinophill_percentage	NADLER_HYPERGLYCEMIA_AT_OBESITY	657	6.15296e-10	307.115	0.204795	0.761239	-0.783527
4102	4694	Eosinophill_percentage	FINETTI_BREAST_CANCERS_KINOME_GRAY	183	0.0178155	62.9637	0.492507	0.761239	-0.791539
4103	4391	Eosinophill_percentage	REACTOME_TICAM1_RIP1_MEDIATED_IKK_COMPLEX_RECRUITMENT	170	0.00543859	73.8064	0.360639	0.761239	-0.863998
4104	4252	Eosinophill_percentage	REACTOME_PROCESSING_OF_CAPPED_INTRONLESS_PRE_MRNA	321	8.90446e-05	132.567	0.321678	0.761239	-0.895864
4105	2524	Eosinophill_percentage	SMIRNOV_RESPONSE_TO_IR_6HR_UP	1831	1.08477e-32	923.484	0.0539461	0.761239	-1.02624
4106	3808	Eosinophill_percentage	WP_CHOLESTEROL_METABOLISM_WITH_BLOCH_AND_KANDUTSCH_RUSSELL_PATHWAYS	474	7.96587e-08	209.239	0.203796	0.761239	-1.11559
4107	3920	Eosinophill_percentage	NAKAMURA_ADIPOGENESIS_LATE_UP	1566	5.95379e-19	634.622	0.230769	0.762238	-0.237192
4108	5053	Eosinophill_percentage	KEGG_MEDICUS_REFERENCE_EGF_EGFR_PLCG_CALCINEURIN_SIGNALING_PATHWAY	284	0.0160646	74.212	0.662338	0.762238	-0.634356
4109	5095	Eosinophill_percentage	KEGG_MEDICUS_REFERENCE_HEPARAN_SULFATE_BIOSYNTHESIS	178	0.103236	39.1234	0.683317	0.762238	-0.746621
4110	4729	Eosinophill_percentage	KEGG_MEDICUS_REFERENCE_LPAR_GNB_G_RHO_SIGNALING_PATHWAY	327	0.00139003	100.915	0.508492	0.762238	-0.80787
4111	4209	Eosinophill_percentage	MANNE_COVID19_ICU_VS_HEALTHY_DONOR_PLATELETS_DN	2769	3.5738e-28	1025.84	0.310689	0.763237	0.390918
4112	5066	Eosinophill_percentage	KEGG_MEDICUS_REFERENCE_CXCR4_GNB_G_PLCB_PKC_SIGNALING_PATHWAY	655	5.16798e-05	193.084	0.671329	0.763237	-0.329501
4113	4121	Eosinophill_percentage	KEGG_ETHER_LIPID_METABOLISM	317	4.90453e-05	140.997	0.287712	0.764236	-0.904042
4114	4341	Eosinophill_percentage	GARGALOVIC_RESPONSE_TO_OXIDIZED_PHOSPHOLIPIDS_MAGENTA_UP	283	0.000344497	115.587	0.343656	0.764236	-0.917911
4115	4525	Eosinophill_percentage	WP_LIPID_METABOLISM_IN_SENESCENT_CELLS	226	0.003331	81.407	0.414585	0.764236	-0.923184
4116	3791	Eosinophill_percentage	MEISSNER_BRAIN_HCP_WITH_H3_UNMETHYLATED	304	6.99092e-06	151.419	0.200799	0.764236	-1.07639
4117	4124	Eosinophill_percentage	MOLENAAR_TARGETS_OF_CCND1_AND_CDK4_DN	637	3.11202e-08	266.506	0.288711	0.765235	-0.794112
4118	4610	Eosinophill_percentage	KANG_DOXORUBICIN_RESISTANCE_DN	200	0.00893216	71.9343	0.454545	0.765235	-0.887492
4119	4443	Eosinophill_percentage	CHEN_LUNG_CANCER_SURVIVAL	283	0.000639678	108.923	0.377622	0.765235	-0.9487
4120	4315	Eosinophill_percentage	REACTOME_TELOMERE_C_STRAND_LAGGING_STRAND_SYNTHESIS	347	6.01741e-05	137.798	0.336663	0.765235	-0.999017
4121	3595	Eosinophill_percentage	DAZARD_UV_RESPONSE_CLUSTER_G1	540	2.42329e-09	247.024	0.162837	0.765235	-1.26153
4122	4678	Eosinophill_percentage	WP_ENDOTHELIN_PATHWAYS	517	3.3175e-05	191.536	0.486513	0.766234	-0.343176
4123	4455	Eosinophill_percentage	KEGG_MEDICUS_REFERENCE_WNT_SIGNALING_MODULATION_WNT_INHIBITOR	357	0.000116063	143.77	0.382617	0.766234	-0.684327
4124	4268	Eosinophill_percentage	REACTOME_CYTOSOLIC_SULFONATION_OF_SMALL_MOLECULES	210	0.00121453	90.4406	0.324675	0.766234	-1.09072
4125	1989	Eosinophill_percentage	WP_PLEURAL_MESOTHELIOMA	6712	2.09198e-87	2914.67	0.02997	0.767233	0.551223
4126	4595	Eosinophill_percentage	COLIN_PILOCYTIC_ASTROCYTOMA_VS_GLIOBLASTOMA_DN	370	0.000254325	140.279	0.450549	0.767233	-0.672897
4127	3945	Eosinophill_percentage	HU_ANGIOGENESIS_DN	323	1.31609e-05	157.883	0.237762	0.767233	-0.881999
4128	4588	Eosinophill_percentage	REACTOME_INTERACTION_WITH_CUMULUS_CELLS_AND_THE_ZONA_PELLUCIDA	88	0.0972435	27.7545	0.445554	0.767233	-1.02423
4129	2721	Eosinophill_percentage	DARWICHE_PAPILLOMA_RISK_HIGH_UP	1567	1.3003e-28	754.772	0.0639361	0.767233	-1.40987
4130	4663	Eosinophill_percentage	AZARE_STAT3_TARGETS	332	0.000766923	122.157	0.47952	0.768232	-0.607191
4131	3560	Eosinophill_percentage	REACTOME_COPII_MEDIATED_VESICLE_TRANSPORT	744	6.59389e-12	342.651	0.155844	0.768232	-1.07763
4132	4358	Eosinophill_percentage	WP_2Q21_1_COPY_NUMBER_VARIATION_SYNDROME	118	0.0196792	51.2622	0.347652	0.768232	-1.08482
4133	3613	Eosinophill_percentage	DURAND_STROMA_NS_UP	2884	7.49705e-35	1177.7	0.167832	0.769231	0.174345
4134	3014	Eosinophill_percentage	BLALOCK_ALZHEIMERS_DISEASE_INCIPIENT_DN	2082	2.35408e-31	990.598	0.0849151	0.769231	-0.356414
4135	3700	Eosinophill_percentage	SASSON_RESPONSE_TO_GONADOTROPHINS_DN	1240	7.73868e-17	517.733	0.183816	0.769231	-0.667485
4136	4884	Eosinophill_percentage	KEGG_MEDICUS_REFERENCE_GATOR1_MTORC1_SIGNALING_PATHWAY	166	0.0502245	50.2416	0.575425	0.769231	-0.795323
4137	4629	Eosinophill_percentage	SMID_BREAST_CANCER_RELAPSE_IN_LUNG_UP	275	0.00218367	92.7978	0.462537	0.769231	-0.938866
4138	3212	Eosinophill_percentage	REACTOME_RAB_REGULATION_OF_TRAFFICKING	1403	2.90581e-22	646.87	0.103896	0.769231	-1.01493
4139	4251	Eosinophill_percentage	CERIBELLI_GENES_INACTIVE_AND_BOUND_BY_NFY	370	2.57435e-05	141.547	0.321678	0.769231	-1.08427
4140	3822	Eosinophill_percentage	FARMER_BREAST_CANCER_CLUSTER_1	347	2.95428e-06	142.244	0.207792	0.769231	-1.40286
4141	1857	Eosinophill_percentage	YAO_TEMPORAL_RESPONSE_TO_PROGESTERONE_CLUSTER_17	1581	1.77325e-35	848.743	0.025974	0.769231	-2.02779
4142	4841	Eosinophill_percentage	LEE_LIVER_CANCER_HEPATOBLAST	199	0.0281174	67.7405	0.556444	0.77023	-0.631665
4143	2165	Eosinophill_percentage	CHARAFE_BREAST_CANCER_LUMINAL_VS_BASAL_UP	5050	1.84771e-71	2120.88	0.035964	0.77023	-0.730336
4144	3910	Eosinophill_percentage	AUNG_GASTRIC_CANCER	517	3.97574e-08	233.016	0.228771	0.77023	-1.00177
4145	3300	Eosinophill_percentage	BHAT_ESR1_TARGETS_NOT_VIA_AKT1_UP	3294	2.36957e-42	1375.34	0.114885	0.771229	-0.114493
4146	3235	Eosinophill_percentage	REACTOME_BETA_CATENIN_INDEPENDENT_WNT_SIGNALING	2096	1.24885e-29	925.535	0.106893	0.771229	-0.536289
4147	4125	Eosinophill_percentage	GROSS_HYPOXIA_VIA_ELK3_ONLY_DN	554	1.39604e-07	219.485	0.288711	0.771229	-0.975283
4148	4253	Eosinophill_percentage	TURASHVILI_BREAST_DUCTAL_CARCINOMA_VS_LOBULAR_NORMAL_DN	1023	1.32057e-11	398.919	0.322677	0.772228	-0.37983
4149	2896	Eosinophill_percentage	RIZKI_TUMOR_INVASIVENESS_3D_UP	2615	9.4519e-39	1121.87	0.0759241	0.772228	-0.955492
4150	3483	Eosinophill_percentage	KEGG_REGULATION_OF_AUTOPHAGY	211	1.35355e-05	127.066	0.13986	0.772228	-1.37337
4151	2633	Eosinophill_percentage	REACTOME_EUKARYOTIC_TRANSLATION_INITIATION	1034	1.50978e-22	557.327	0.0589411	0.772228	-1.68695
4152	4104	Eosinophill_percentage	CARRILLOREIXACH_HEPATOBLASTOMA_VS_NORMAL_HYPOMETHYLATED_AND_UP	3142	9.13737e-33	1197.65	0.282717	0.773227	0.494161
4153	5028	Eosinophill_percentage	LOPEZ_MESOTHELIOMA_SURVIVAL_WORST_VS_BEST_UP	180	0.0762854	42.5014	0.649351	0.773227	-0.832886
4154	4965	Eosinophill_percentage	REACTOME_CHONDROITIN_SULFATE_BIOSYNTHESIS	308	0.00724362	87.6853	0.619381	0.774226	-0.680108
4155	5009	Eosinophill_percentage	REACTOME_TANDEM_PORE_DOMAIN_POTASSIUM_CHANNELS	187	0.0672254	49.2084	0.638362	0.774226	-0.7127
4156	4830	Eosinophill_percentage	REACTOME_SHC1_EVENTS_IN_EGFR_SIGNALING	175	0.0385912	56.7522	0.551449	0.774226	-0.746743
4157	4871	Eosinophill_percentage	HOLLEMAN_PREDNISOLONE_RESISTANCE_ALL_DN	129	0.087233	34.2089	0.567433	0.774226	-0.930269
4158	4626	Eosinophill_percentage	KEGG_GLYCOSPHINGOLIPID_BIOSYNTHESIS_LACTO_AND_NEOLACTO_SERIES	310	0.00113453	96.9555	0.461538	0.774226	-1.07554
4159	3610	Eosinophill_percentage	MASSARWEH_TAMOXIFEN_RESISTANCE_DN	3931	1.03476e-45	1557.73	0.166833	0.775225	0.32044
4160	4226	Eosinophill_percentage	KEGG_ERBB_SIGNALING_PATHWAY	1463	4.6732e-16	576	0.315684	0.775225	-0.110387
4161	3459	Eosinophill_percentage	LIN_NPAS4_TARGETS_UP	2454	3.03835e-32	1054.45	0.137862	0.775225	-0.150762
4162	4523	Eosinophill_percentage	PID_INTEGRIN_A4B1_PATHWAY	488	1.67487e-05	189.446	0.413586	0.775225	-0.504397
4163	2972	Eosinophill_percentage	BONOME_OVARIAN_CANCER_SURVIVAL_OPTIMAL_DEBULKING	3374	9.59753e-47	1414.47	0.0819181	0.775225	-0.605667
4164	3904	Eosinophill_percentage	KEGG_MEDICUS_REFERENCE_WNT_SIGNALING_PATHWAY	577	1.50645e-08	254.919	0.227772	0.775225	-0.864783
4165	1661	Eosinophill_percentage	REACTOME_G_ALPHA_I_SIGNALLING_EVENTS	3964	1.80295e-63	1856.25	0.020979	0.775225	-0.937044
4166	4076	Eosinophill_percentage	REACTOME_NEGATIVE_REGULATORS_OF_DDX58_IFIH1_SIGNALING	349	1.47324e-05	133.688	0.275724	0.775225	-1.27654
4167	4942	Eosinophill_percentage	REACTOME_COLLAGEN_BIOSYNTHESIS_AND_MODIFYING_ENZYMES	1348	4.78459e-11	414.022	0.608392	0.776224	-0.212578
4168	4863	Eosinophill_percentage	TOMLINS_PROSTATE_CANCER_DN	645	1.0068e-05	214.333	0.565435	0.776224	-0.471477
4169	1885	Eosinophill_percentage	MARTINEZ_RESPONSE_TO_TRABECTEDIN_DN	3121	1.88169e-53	1569.06	0.026973	0.776224	-0.857897
4170	2962	Eosinophill_percentage	REACTOME_TRANSPORT_OF_MATURE_TRANSCRIPT_TO_CYTOPLASM	767	5.47972e-15	400.542	0.0809191	0.776224	-1.26042
4171	3345	Eosinophill_percentage	WP_METABOLIC_EPILEPTIC_DISORDERS	970	4.0643e-16	432.14	0.120879	0.776224	-1.3702
4172	4184	Eosinophill_percentage	GEORGES_CELL_CYCLE_MIR192_TARGETS	908	9.1959e-11	352.036	0.304695	0.777223	-0.619199
4173	4110	Eosinophill_percentage	REACTOME_INTRA_GOLGI_TRAFFIC	546	1.23343e-07	227.193	0.284715	0.777223	-0.849676
4174	4609	Eosinophill_percentage	HOLLEMAN_VINCRISTINE_RESISTANCE_ALL_DN	211	0.00660496	79.5746	0.454545	0.777223	-0.898722
4175	4148	Eosinophill_percentage	GUTIERREZ_MULTIPLE_MYELOMA_UP	320	5.38152e-05	148.332	0.295704	0.777223	-0.921822
4176	4709	Eosinophill_percentage	KEGG_MEDICUS_REFERENCE_PINK_PARKIN_MEDIATED_AUTOPHAGOSOME_FORMATION	163	0.0273875	53.444	0.496503	0.777223	-0.95101
4177	2352	Eosinophill_percentage	GROSS_HYPOXIA_VIA_ELK3_UP	2327	2.05719e-40	1153.08	0.043956	0.777223	-1.11438
4178	1526	Eosinophill_percentage	REACTOME_NEDDYLATION	2233	2.52788e-49	1238.4	0.017982	0.777223	-1.81572
4179	4895	Eosinophill_percentage	REACTOME_COBALAMIN_CBL_VITAMIN_B12_TRANSPORT_AND_METABOLISM	281	0.00756434	93.0378	0.58042	0.778222	-0.671365
4180	4938	Eosinophill_percentage	BIOCARTA_IGF1MTOR_PATHWAY	291	0.00816061	81.7829	0.604396	0.778222	-0.743564
4181	4650	Eosinophill_percentage	JIANG_HYPOXIA_VIA_VHL	202	0.0101331	76.0424	0.470529	0.778222	-0.820011
4182	2683	Eosinophill_percentage	REACTOME_PHOSPHOLIPID_METABOLISM	2539	1.61893e-39	1168.14	0.0619381	0.778222	-0.850171
4183	4712	Eosinophill_percentage	KEGG_MEDICUS_REFERENCE_LONG_PATCH_BER	198	0.0148181	69.2204	0.4995	0.778222	-0.889927
4184	3288	Eosinophill_percentage	REACTOME_GLYCOLYSIS	759	1.9242e-13	373.5	0.112887	0.778222	-1.0842
4185	3728	Eosinophill_percentage	LI_WILMS_TUMOR_VS_FETAL_KIDNEY_1_UP	3035	4.9262e-35	1200.05	0.18981	0.779221	-0.0150724
4186	4864	Eosinophill_percentage	NABA_MATRISOME_METASTATIC_COLORECTAL_LIVER_METASTASIS	443	0.000407081	154.668	0.565435	0.779221	-0.392796
4187	5057	Eosinophill_percentage	VALK_AML_WITH_11Q23_REARRANGED	360	0.00536344	100.353	0.665335	0.779221	-0.484289
4188	3309	Eosinophill_percentage	PURBEY_TARGETS_OF_CTBP1_AND_SATB1_DN	2219	1.86178e-30	952.333	0.115884	0.779221	-0.613827
4189	4440	Eosinophill_percentage	HUANG_FOXA2_TARGETS_DN	493	7.10838e-06	180.277	0.376623	0.779221	-0.831841
4190	3032	Eosinophill_percentage	LEE_LIVER_CANCER_SURVIVAL_UP	2256	6.42329e-34	980.209	0.0869131	0.779221	-1.00732
4191	3632	Eosinophill_percentage	YU_MYC_TARGETS_UP	373	5.4186e-07	183.08	0.170829	0.779221	-1.18546
4192	2455	Eosinophill_percentage	ROSTY_CERVICAL_CANCER_PROLIFERATION_CLUSTER	1184	2.2218e-26	677.341	0.04995	0.779221	-1.59221
4193	4753	Eosinophill_percentage	KEGG_MEDICUS_REFERENCE_RTK_PLCG_ITPR_SIGNALING_PATHWAY	1043	2.05926e-09	371.79	0.517483	0.78022	-0.10157
4194	4742	Eosinophill_percentage	WP_CELL_DIFFERENTIATION_EXPANDED_INDEX	258	0.00604363	89.0044	0.512488	0.78022	-0.699029
4195	4023	Eosinophill_percentage	HEIDENBLAD_AMPLICON_8Q24_UP	386	4.48228e-06	155.924	0.260739	0.78022	-1.27081
4196	3407	Eosinophill_percentage	KEGG_MEDICUS_REFERENCE_TYPE_I_INTERFERON_TO_JAK_STAT_SIGNALING_PATHWAY	103	0.000953725	56.5351	0.12987	0.78022	-1.6633
4197	1403	Eosinophill_percentage	MATSUDA_NATURAL_KILLER_DIFFERENTIATION	6278	3.68212e-90	2820.22	0.014985	0.781219	-0.266167
4198	4856	Eosinophill_percentage	ROZANOV_MMP14_TARGETS_SUBSET	597	3.28466e-05	189.431	0.562438	0.781219	-0.443289
4199	4425	Eosinophill_percentage	FIGUEROA_AML_METHYLATION_CLUSTER_1_DN	577	7.22368e-07	231.194	0.371628	0.781219	-0.696962
4200	4317	Eosinophill_percentage	WP_PPAR_ALPHA_PATHWAY	273	0.000405818	107.734	0.336663	0.781219	-1.06765
4201	3398	Eosinophill_percentage	KEGG_MEDICUS_REFERENCE_MITOCHONDRIAL_COMPLEX_UCP1_IN_THERMOGENESIS	493	1.01262e-09	244.951	0.128871	0.781219	-1.34769
4202	67	Eosinophill_percentage	SPIELMAN_LYMPHOBLAST_EUROPEAN_VS_ASIAN_DN	6176	9.03212e-110	3008.08	0.000999001	0.781219	-1.77633
4203	3395	Eosinophill_percentage	LE_EGR2_TARGETS_DN	1388	1.69402e-20	651.886	0.128871	0.782218	-0.586176
4204	4812	Eosinophill_percentage	WP_ETHER_LIPID_BIOSYNTHESIS	257	0.00853565	85.3282	0.543457	0.782218	-0.722736
4205	4809	Eosinophill_percentage	KEGG_MEDICUS_REFERENCE_NAD_BIOSYNTHESIS	153	0.0532728	47.6876	0.541459	0.782218	-0.743749
4206	5112	Eosinophill_percentage	BIOCARTA_SHH_PATHWAY	274	0.0276542	66.5617	0.691309	0.782218	-0.760618
4207	4720	Eosinophill_percentage	PODAR_RESPONSE_TO_ADAPHOSTIN_DN	206	0.0145076	68.6316	0.502498	0.782218	-0.87344
4208	2720	Eosinophill_percentage	FIGUEROA_AML_METHYLATION_CLUSTER_3_UP	1684	2.57648e-30	840.857	0.0639361	0.782218	-1.2724
4209	4698	Eosinophill_percentage	KEGG_HYPERTROPHIC_CARDIOMYOPATHY_HCM	1684	4.66636e-15	597.131	0.494505	0.783217	0.281304
4210	4690	Eosinophill_percentage	KANG_FLUOROURACIL_RESISTANCE_DN	187	0.0160419	68.5723	0.490509	0.783217	-0.78299
4211	1247	Eosinophill_percentage	JINESH_BLEBBISHIELD_VS_LIVE_CONTROL_UP	3345	1.82908e-63	1669.11	0.011988	0.783217	-1.79355
4212	4285	Eosinophill_percentage	MCDOWELL_ACUTE_LUNG_INJURY_UP	540	6.11826e-07	229.84	0.328671	0.784216	-0.832431
4213	4713	Eosinophill_percentage	REACTOME_PROCESSIVE_SYNTHESIS_ON_THE_LAGGING_STRAND	153	0.0367739	46.9793	0.4995	0.784216	-0.9961
4214	3734	Eosinophill_percentage	KEGG_PATHOGENIC_ESCHERICHIA_COLI_INFECTION	585	2.6584e-09	273.786	0.190809	0.784216	-1.04005
4215	3786	Eosinophill_percentage	WP_HAIR_FOLLICLE_DEVELOPMENT_CYTODIFFERENTIATION_PART_3_OF_3	1222	4.2677e-16	508.902	0.200799	0.785215	-0.839652
4216	1364	Eosinophill_percentage	OSMAN_BLADDER_CANCER_UP	4339	1.38035e-75	2135.87	0.013986	0.785215	-1.31553
4217	4693	Eosinophill_percentage	WP_WNT_BETA_CATENIN_SIGNALING_PATHWAY_IN_LEUKEMIA	382	0.000382155	134.633	0.492507	0.786214	-0.711829
4218	4908	Eosinophill_percentage	SCHAEFFER_SOX9_TARGETS_IN_PROSTATE_DEVELOPMENT_UP	299	0.00613961	91.4539	0.588412	0.786214	-0.715179
4219	3054	Eosinophill_percentage	KAYO_AGING_MUSCLE_UP	3039	1.02612e-41	1257.27	0.0889111	0.786214	-0.931155
4220	1175	Eosinophill_percentage	MONNIER_POSTRADIATION_TUMOR_ESCAPE_DN	3911	2.82637e-70	1910.92	0.010989	0.786214	-1.4676
4221	3908	Eosinophill_percentage	FOROUTAN_PRODRANK_TGFB_EMT_UP	3420	4.58302e-37	1327.72	0.228771	0.787213	0.444777
4222	4605	Eosinophill_percentage	ENGELMANN_CANCER_PROGENITORS_UP	763	9.78047e-08	275.6	0.454545	0.787213	-0.543023
4223	4745	Eosinophill_percentage	WP_SPHINGOLIPID_METABOLISM_OVERVIEW	317	0.00191869	102.262	0.513487	0.787213	-0.876204
4224	3608	Eosinophill_percentage	WP_CHOLESTEROL_METABOLISM	818	2.03191e-12	381.108	0.165834	0.787213	-0.972091
4225	3643	Eosinophill_percentage	NIKOLSKY_MUTATED_AND_AMPLIFIED_IN_BREAST_CANCER	1168	2.30281e-16	480.104	0.173826	0.787213	-1.10603
4226	5078	Eosinophill_percentage	VANHARANTA_UTERINE_FIBROID_UP	769	5.57339e-06	239.02	0.675325	0.788212	-0.421347
4227	4994	Eosinophill_percentage	ROYLANCE_BREAST_CANCER_16Q_COPY_NUMBER_DN	448	0.0010552	111.941	0.631369	0.788212	-0.824206
4228	4361	Eosinophill_percentage	REACTOME_ACTIVATED_NOTCH1_TRANSMITS_SIGNAL_TO_THE_NUCLEUS	390	3.35976e-05	141.498	0.34965	0.788212	-1.03669
4229	4263	Eosinophill_percentage	DOANE_BREAST_CANCER_ESR1_UP	1884	2.072e-19	658.782	0.324675	0.789211	-0.429329
4230	3713	Eosinophill_percentage	KEGG_MELANOGENESIS	1479	1.18994e-19	651.338	0.186813	0.789211	-0.520442
4231	4933	Eosinophill_percentage	GAUSSMANN_MLL_AF4_FUSION_TARGETS_C_DN	356	0.00243269	108.344	0.602398	0.789211	-0.608699
4232	3539	Eosinophill_percentage	WALLACE_PROSTATE_CANCER_RACE_DN	950	1.95588e-14	439.606	0.151848	0.789211	-0.933844
4233	4715	Eosinophill_percentage	MARCHINI_TRABECTEDIN_RESISTANCE_UP	187	0.0175182	62.1513	0.5005	0.789211	-1.00682
4234	4239	Eosinophill_percentage	REACTOME_DNA_STRAND_ELONGATION	317	9.00387e-05	131.51	0.318681	0.789211	-1.13267
4235	2590	Eosinophill_percentage	REACTOME_AUTOPHAGY	1519	2.90044e-28	787.147	0.0569431	0.789211	-1.27318
4236	3973	Eosinophill_percentage	KEGG_MEDICUS_VARIANT_MUTATION_CAUSED_ABERRANT_ABETA_TO_ELECTRON_TRANSFER_IN_COMPLEX_I	410	1.81881e-06	167.318	0.245754	0.789211	-1.34137
4237	3368	Eosinophill_percentage	OUELLET_CULTURED_OVARIAN_CANCER_INVASIVE_VS_LMP_UP	592	4.7806e-11	292.022	0.123876	0.789211	-1.42111
4238	2434	Eosinophill_percentage	JINESH_BLEBBISHIELD_TO_IMMUNE_CELL_FUSION_PBSHMS_UP	5176	2.21273e-68	2230.84	0.048951	0.79021	-0.118742
4239	2763	Eosinophill_percentage	REACTOME_PLATELET_ACTIVATION_SIGNALING_AND_AGGREGATION	3717	2.2941e-51	1582.97	0.0669331	0.79021	-0.583838
4240	5027	Eosinophill_percentage	BANG_VERTEPORFIN_ENDOMETRIAL_CANCER_CELLS_UP	263	0.0215717	68.9459	0.649351	0.79021	-0.763778
4241	2025	Eosinophill_percentage	MULLIGHAN_NPM1_SIGNATURE_3_UP	4022	4.5021e-61	1813.84	0.030969	0.79021	-0.839575
4242	4847	Eosinophill_percentage	WOTTON_RUNX_TARGETS_UP	236	0.014191	71.5608	0.557443	0.79021	-0.897908
4243	3714	Eosinophill_percentage	BAELDE_DIABETIC_NEPHROPATHY_UP	1132	2.28831e-15	461.108	0.186813	0.79021	-0.917393
4244	3269	Eosinophill_percentage	FIGUEROA_AML_METHYLATION_CLUSTER_7_UP	1291	4.21218e-20	597.52	0.110889	0.79021	-1.08809
4245	2222	Eosinophill_percentage	MITSIADES_RESPONSE_TO_APLIDIN_DN	3002	3.28078e-48	1464.28	0.037962	0.791209	-0.694861
4246	3091	Eosinophill_percentage	WP_5Q35_COPY_NUMBER_VARIATION	1056	7.1676e-19	490.134	0.0919081	0.791209	-1.55178
4247	3846	Eosinophill_percentage	GAL_LEUKEMIC_STEM_CELL_UP	1798	1.8874e-21	755.721	0.212787	0.792208	-0.286974
4248	4658	Eosinophill_percentage	CHOI_ATL_CHRONIC_VS_ACUTE_DN	204	0.0106971	65.3584	0.474525	0.792208	-0.985538
4249	1404	Eosinophill_percentage	RICKMAN_TUMOR_DIFFERENTIATED_WELL_VS_POORLY_DN	4426	1.4147e-73	2098.66	0.014985	0.792208	-1.18251
4250	5226	Eosinophill_percentage	JI_METASTASIS_REPRESSED_BY_STK11	484	0.00273434	128.643	0.751249	0.793207	-0.497895
4251	4623	Eosinophill_percentage	CHANGOLKAR_H2AFY_TARGETS_DN	533	1.81155e-05	204.813	0.45954	0.793207	-0.59422
4252	5032	Eosinophill_percentage	XU_RESPONSE_TO_TRETINOIN_DN	162	0.102045	36.748	0.651349	0.793207	-0.859071
4253	4129	Eosinophill_percentage	ELVIDGE_HYPOXIA_BY_DMOG_DN	760	1.94041e-09	289.984	0.28971	0.793207	-0.929116
4254	4089	Eosinophill_percentage	BOYAULT_LIVER_CANCER_SUBCLASS_G123_UP	496	3.97677e-07	208.057	0.278721	0.793207	-1.07127
4255	3290	Eosinophill_percentage	REACTOME_SARS_COV_2_MODULATES_HOST_TRANSLATION_MACHINERY	369	2.41277e-08	188.488	0.112887	0.793207	-1.59913
4256	5315	Eosinophill_percentage	LIU_OVARIAN_CANCER_TUMORS_AND_XENOGRAFTS_KINASES_DN	782	5.5263e-05	207.943	0.798202	0.794206	-0.283238
4257	4011	Eosinophill_percentage	RICKMAN_TUMOR_DIFFERENTIATED_WELL_VS_MODERATELY_UP	1566	2.59128e-18	635.777	0.256743	0.794206	-0.429928
4258	5055	Eosinophill_percentage	KEGG_MEDICUS_REFERENCE_EGF_EGFR_RAS_JNK_SIGNALING_PATHWAY	204	0.0698185	52.4513	0.664336	0.794206	-0.750072
4259	4355	Eosinophill_percentage	REACTOME_TRIGLYCERIDE_METABOLISM	420	1.4052e-05	172.467	0.346653	0.794206	-0.902447
4260	4806	Eosinophill_percentage	NAGY_TFTC_COMPONENTS_HUMAN	192	0.025162	58.4541	0.539461	0.794206	-1.01088
4261	5292	Eosinophill_percentage	REACTOME_NEPHRIN_FAMILY_INTERACTIONS	452	0.00811585	98.6994	0.786214	0.795205	-0.535522
4262	3318	Eosinophill_percentage	KEGG_OOCYTE_MEIOSIS	1364	1.26811e-20	630.967	0.116883	0.795205	-0.87776
4263	3832	Eosinophill_percentage	BROWNE_HCMV_INFECTION_6HR_UP	700	4.02602e-10	322.926	0.20979	0.795205	-0.88496
4264	4834	Eosinophill_percentage	DEMAGALHAES_AGING_DN	129	0.0789573	42.7125	0.553447	0.795205	-0.929438
4265	4329	Eosinophill_percentage	JIANG_AGING_CEREBRAL_CORTEX_UP	343	7.06405e-05	142.029	0.33966	0.795205	-0.951155
4266	302	Eosinophill_percentage	ONKEN_UVEAL_MELANOMA_UP	9790	2.48093e-139	4103.76	0.001998	0.795205	-1.17691
4267	4566	Eosinophill_percentage	REACTOME_COLLAGEN_FORMATION	1641	2.19126e-15	558.841	0.436563	0.796204	-0.326954
4268	4776	Eosinophill_percentage	KOHN_EMT_EPITHELIAL	315	0.00239168	98.9011	0.526474	0.796204	-0.855721
4269	4683	Eosinophill_percentage	PID_WNT_CANONICAL_PATHWAY	239	0.00683532	82.0536	0.488511	0.796204	-0.859971
4270	4879	Eosinophill_percentage	WP_FAMILIAL_HYPERLIPIDEMIA_TYPE_2	219	0.0227728	61.0722	0.572428	0.796204	-0.934486
4271	2849	Eosinophill_percentage	WP_22Q11_2_COPY_NUMBER_VARIATION_SYNDROME	1122	3.17555e-21	559.972	0.0719281	0.796204	-1.50875
4272	2387	Eosinophill_percentage	WINNEPENNINCKX_MELANOMA_METASTASIS_UP	1393	5.29501e-30	782.553	0.045954	0.796204	-1.61949
4273	4359	Eosinophill_percentage	REACTOME_RHOC_GTPASE_CYCLE	1192	1.036e-12	461.768	0.34965	0.797203	-0.290821
4274	4662	Eosinophill_percentage	NUTT_GBM_VS_AO_GLIOMA_DN	721	4.73338e-07	255.715	0.478521	0.797203	-0.633201
4275	4735	Eosinophill_percentage	ZHAN_V1_LATE_DIFFERENTIATION_GENES_DN	114	0.0753583	39.7966	0.51049	0.797203	-0.98916
4276	3696	Eosinophill_percentage	REACTOME_COMPLEX_I_BIOGENESIS	438	7.12357e-08	188.691	0.182817	0.797203	-1.53031
4277	4889	Eosinophill_percentage	KEGG_LONG_TERM_DEPRESSION	1437	4.70539e-12	489.278	0.578422	0.798202	0.0967322
4278	1618	Eosinophill_percentage	REN_ALVEOLAR_RHABDOMYOSARCOMA_DN	5137	1.83657e-77	2314.18	0.01998	0.798202	-0.641482
4279	4303	Eosinophill_percentage	GARCIA_TARGETS_OF_FLI1_AND_DAX1_UP	593	2.62723e-07	243.08	0.333666	0.798202	-0.85839
4280	5016	Eosinophill_percentage	REACTOME_MISMATCH_REPAIR	214	0.0435532	54.9862	0.643357	0.798202	-0.896333
4281	4796	Eosinophill_percentage	HOLLEMAN_VINCRISTINE_RESISTANCE_B_ALL_DN	169	0.0350183	56.1566	0.537463	0.798202	-0.943351
4282	4275	Eosinophill_percentage	REACTOME_RND3_GTPASE_CYCLE	480	2.44266e-06	198.056	0.326673	0.798202	-0.966114
4283	3976	Eosinophill_percentage	REACTOME_NUCLEAR_ENVELOPE_BREAKDOWN	624	9.84016e-09	258.817	0.247752	0.798202	-1.00595
4284	4451	Eosinophill_percentage	DACOSTA_UV_RESPONSE_VIA_ERCC3_XPCS_DN	1452	1.01519e-14	529.312	0.381618	0.799201	-0.277809
4285	4397	Eosinophill_percentage	PID_ERA_GENOMIC_PATHWAY	998	7.22819e-11	392.786	0.363636	0.799201	-0.481511
4286	3460	Eosinophill_percentage	BOYLAN_MULTIPLE_MYELOMA_C_D_UP	1715	5.03573e-24	761.503	0.137862	0.799201	-0.779676
4287	4682	Eosinophill_percentage	REACTOME_PCNA_DEPENDENT_LONG_PATCH_BASE_EXCISION_REPAIR	257	0.00460325	91.9817	0.488511	0.799201	-0.854604
4288	5054	Eosinophill_percentage	VERRECCHIA_RESPONSE_TO_TGFB1_C4	173	0.0867634	51.0549	0.662338	0.8002	-0.584836
4289	4730	Eosinophill_percentage	REACTOME_CONSTITUTIVE_SIGNALING_BY_LIGAND_RESPONSIVE_EGFR_CANCER_VARIANTS	217	0.011205	74.0924	0.508492	0.8002	-0.913954
4290	4850	Eosinophill_percentage	REACTOME_SYNTHESIS_OF_BILE_ACIDS_AND_BILE_SALTS_VIA_27_HYDROXYCHOLESTEROL	191	0.0301248	55.9803	0.557443	0.8002	-0.947065
4291	4732	Eosinophill_percentage	KOHN_EMT_MESENCHYMAL	145	0.0457494	41.6371	0.509491	0.8002	-1.09754
4292	3735	Eosinophill_percentage	WP_PATHOGENIC_ESCHERICHIA_COLI_INFECTION	585	2.6584e-09	273.786	0.190809	0.8002	-1.10478
4293	3327	Eosinophill_percentage	WP_GENES_RELATED_TO_PRIMARY_CILIUM_DEVELOPMENT_BASED_ON_CRISPR	972	2.70441e-16	467.559	0.118881	0.8002	-1.23625
4294	3621	Eosinophill_percentage	YAGI_AML_WITH_T_9_11_TRANSLOCATION	1657	3.1068e-22	736.064	0.168831	0.801199	-0.549894
4295	4738	Eosinophill_percentage	NAKAMURA_ADIPOGENESIS_EARLY_DN	527	4.66772e-05	182.466	0.511489	0.801199	-0.668769
4296	4634	Eosinophill_percentage	BILANGES_SERUM_SENSITIVE_VIA_TSC2	311	0.00116961	119.575	0.464535	0.801199	-0.827916
4297	4752	Eosinophill_percentage	XU_HGF_TARGETS_INDUCED_BY_AKT1_6HR	165	0.0302678	58.3241	0.516484	0.801199	-0.849572
4298	3109	Eosinophill_percentage	REACTOME_CLATHRIN_MEDIATED_ENDOCYTOSIS	1783	6.85545e-27	795.123	0.0939061	0.801199	-1.09217
4299	3144	Eosinophill_percentage	KAN_RESPONSE_TO_ARSENIC_TRIOXIDE	1292	9.04851e-21	623.939	0.0969031	0.801199	-1.12393
4300	2747	Eosinophill_percentage	DARWICHE_PAPILLOMA_RISK_LOW_UP	1754	1.90838e-30	841.246	0.0659341	0.801199	-1.38891
4301	5249	Eosinophill_percentage	HUI_MAPK14_TARGETS_UP	398	0.0115732	103.189	0.763237	0.802198	-0.331488
4302	5301	Eosinophill_percentage	REACTOME_OTHER_SEMAPHORIN_INTERACTIONS	445	0.00991801	99.8106	0.789211	0.802198	-0.46132
4303	5120	Eosinophill_percentage	WOTTON_RUNX_TARGETS_DN	568	0.000257122	163.17	0.695305	0.802198	-0.482114
4304	3958	Eosinophill_percentage	SASSON_RESPONSE_TO_FORSKOLIN_DN	1248	2.60876e-15	500.87	0.242757	0.802198	-0.738274
4305	4916	Eosinophill_percentage	BOYAULT_LIVER_CANCER_SUBCLASS_G12_DN	204	0.0362709	60.6377	0.591409	0.802198	-0.781786
4306	4418	Eosinophill_percentage	REACTOME_CLASS_C_3_METABOTROPIC_GLUTAMATE_PHEROMONE_RECEPTORS	503	5.37769e-06	169.511	0.36963	0.802198	-1.25592
4307	2687	Eosinophill_percentage	ELVIDGE_HYPOXIA_DN	1472	2.00359e-27	733.332	0.0619381	0.802198	-1.54643
4308	5365	Eosinophill_percentage	LI_PROSTATE_CANCER_EPIGENETIC	755	0.000184596	199.03	0.828172	0.803197	-0.183119
4309	5348	Eosinophill_percentage	REACTOME_ANCHORING_FIBRIL_FORMATION	313	0.0566624	64.5566	0.818182	0.803197	-0.519781
4310	4846	Eosinophill_percentage	WATANABE_COLON_CANCER_MSI_VS_MSS_UP	429	0.000382013	144.745	0.557443	0.803197	-0.674466
4311	2423	Eosinophill_percentage	SHEN_SMARCA2_TARGETS_DN	3974	2.01944e-56	1691.74	0.047952	0.803197	-0.758521
4312	2385	Eosinophill_percentage	SHETH_LIVER_CANCER_VS_TXNIP_LOSS_PAM1	3179	4.4129e-48	1472.98	0.045954	0.803197	-0.767461
4313	4692	Eosinophill_percentage	REACTOME_ACYL_CHAIN_REMODELLING_OF_PG	185	0.0178493	63.7336	0.491508	0.803197	-1.00566
4314	4642	Eosinophill_percentage	FU_INTERACT_WITH_ALKBH8	107	0.0588486	38.633	0.467532	0.803197	-1.07277
4315	3603	Eosinophill_percentage	REACTOME_MITOTIC_PROPHASE	912	6.67843e-14	418.047	0.164835	0.803197	-1.09645
4316	5044	Eosinophill_percentage	MONTERO_THYROID_CANCER_POOR_SURVIVAL_UP	157	0.107299	40.9901	0.659341	0.804196	-0.896733
4317	4832	Eosinophill_percentage	WP_KLEEFSTRA_SYNDROME	356	0.00129338	111.169	0.552448	0.804196	-0.937583
4318	3934	Eosinophill_percentage	PID_PLK1_PATHWAY	397	1.77172e-06	198.913	0.235764	0.804196	-1.04094
4319	3237	Eosinophill_percentage	CADWELL_ATG16L1_TARGETS_UP	1086	6.20034e-18	519.919	0.106893	0.804196	-1.27987
4320	2353	Eosinophill_percentage	SHEPARD_BMYB_MORPHOLINO_DN	2215	9.92949e-39	1106.11	0.043956	0.804196	-1.32605
4321	4848	Eosinophill_percentage	REACTOME_TRANSLESION_SYNTHESIS_BY_POLK	187	0.0320538	70.2056	0.557443	0.805195	-0.783836
4322	2798	Eosinophill_percentage	FOSTER_KDM1A_TARGETS_UP	3258	4.94767e-46	1404.64	0.0689311	0.805195	-0.800521
4323	4792	Eosinophill_percentage	REACTOME_LISTERIA_MONOCYTOGENES_ENTRY_INTO_HOST_CELLS	235	0.0108429	79.5386	0.534466	0.805195	-0.892545
4324	3555	Eosinophill_percentage	REACTOME_PROTEIN_FOLDING	1164	7.88125e-17	511.249	0.154845	0.805195	-1.09556
4325	3575	Eosinophill_percentage	GRAHAM_CML_QUIESCENT_VS_NORMAL_DIVIDING_UP	531	2.5045e-09	247.452	0.158841	0.805195	-1.38773
4326	5504	Eosinophill_percentage	REACTOME_DCC_MEDIATED_ATTRACTIVE_SIGNALING	428	0.0531745	78.6326	0.894106	0.806194	-0.350318
4327	5227	Eosinophill_percentage	BIOCARTA_CK1_PATHWAY	299	0.0306982	74.0327	0.751249	0.806194	-0.679795
4328	4804	Eosinophill_percentage	BOYLAN_MULTIPLE_MYELOMA_D_CLUSTER_UP	388	0.000680571	124.577	0.539461	0.806194	-0.863172
4329	4215	Eosinophill_percentage	KEGG_MEDICUS_REFERENCE_DYNEIN_RECRUITMENT_TO_THE_KINETOCHORE	305	0.0001083	139.59	0.311688	0.806194	-0.923558
4330	4423	Eosinophill_percentage	AIYAR_COBRA1_TARGETS_DN	287	0.000496031	101.405	0.370629	0.806194	-1.34238
4331	3114	Eosinophill_percentage	MOOTHA_VOXPHOS	531	1.48952e-11	289.64	0.0939061	0.806194	-1.58875
4332	3748	Eosinophill_percentage	IWANAGA_CARCINOGENESIS_BY_KRAS_DN	1635	4.92748e-21	683.681	0.193806	0.807193	-0.733769
4333	3302	Eosinophill_percentage	AMIT_EGF_RESPONSE_480_HELA	2235	2.60458e-31	971.497	0.114885	0.807193	-0.762002
4334	4572	Eosinophill_percentage	FAELT_B_CLL_WITH_VH_REARRANGEMENTS_DN	628	1.44773e-06	227.593	0.438561	0.807193	-0.866647
4335	4151	Eosinophill_percentage	STARK_PREFRONTAL_CORTEX_22Q11_DELETION_UP	3491	2.21998e-35	1333.84	0.296703	0.808192	0.457884
4336	5111	Eosinophill_percentage	REACTOME_SIGNALING_BY_PDGFR_IN_DISEASE	328	0.0104612	91.8206	0.691309	0.808192	-0.672793
4337	4563	Eosinophill_percentage	KEGG_MEDICUS_PATHOGEN_KSHV_VGPCR_TO_GNB_G_ERK_SIGNALING_PATHWAY	403	0.000112432	144.47	0.434565	0.808192	-0.960245
4338	4827	Eosinophill_percentage	WEST_ADRENOCORTICAL_CARCINOMA_VS_ADENOMA_UP	198	0.0256497	56.9356	0.55045	0.808192	-1.0276
4339	4855	Eosinophill_percentage	REACTOME_DISEASES_ASSOCIATED_WITH_GLYCOSYLATION_PRECURSOR_BIOSYNTHESIS	139	0.0750352	35.553	0.561439	0.808192	-1.13579
4340	2833	Eosinophill_percentage	KEGG_OXIDATIVE_PHOSPHORYLATION	911	7.78994e-18	469.617	0.0709291	0.808192	-1.50661
4341	2195	Eosinophill_percentage	HAN_SATB1_TARGETS_DN	5075	2.24422e-71	2209.95	0.036963	0.809191	-0.559103
4342	3221	Eosinophill_percentage	SARRIO_EPITHELIAL_MESENCHYMAL_TRANSITION_DN	1735	9.06375e-26	813.942	0.104895	0.809191	-0.778099
4343	4861	Eosinophill_percentage	ROZANOV_MMP14_TARGETS_DN	473	0.000209988	147.554	0.563437	0.809191	-0.791164
4344	4865	Eosinophill_percentage	VALK_AML_WITH_EVI1	322	0.00311228	95.7868	0.565435	0.809191	-0.929911
4345	4493	Eosinophill_percentage	REACTOME_INTERCONVERSION_OF_NUCLEOTIDE_DI_AND_TRIPHOSPHATES	286	0.000791018	112.673	0.398601	0.809191	-1.07784
4346	4654	Eosinophill_percentage	GRATIAS_RETINOBLASTOMA_16Q24	173	0.0167751	54.8444	0.471528	0.809191	-1.14887
4347	5109	Eosinophill_percentage	KEGG_GLYCOSAMINOGLYCAN_BIOSYNTHESIS_CHONDROITIN_SULFATE	413	0.00391039	107.085	0.69031	0.81019	-0.657204
4348	5203	Eosinophill_percentage	NELSON_RESPONSE_TO_ANDROGEN_DN	318	0.0214563	78.0619	0.74026	0.81019	-0.717679
4349	4831	Eosinophill_percentage	VANHARANTA_UTERINE_FIBROID_WITH_7Q_DELETION_DN	600	2.85534e-05	187.444	0.552448	0.81019	-0.761378
4350	4919	Eosinophill_percentage	REACTOME_DARPP_32_EVENTS	363	0.00207361	107.787	0.592408	0.81019	-0.866592
4351	4852	Eosinophill_percentage	VALK_AML_CLUSTER_10	445	0.000365494	126.649	0.559441	0.81019	-0.961133
4352	5073	Eosinophill_percentage	VALK_AML_CLUSTER_1	487	0.000725024	144.626	0.673327	0.811189	-0.552966
4353	2986	Eosinophill_percentage	LEE_RECENT_THYMIC_EMIGRANT	2895	2.02401e-40	1230.14	0.0829171	0.811189	-0.929053
4354	2909	Eosinophill_percentage	DARWICHE_SQUAMOUS_CELL_CARCINOMA_UP	1598	4.63929e-27	738.864	0.0769231	0.811189	-1.58134
4355	1571	Eosinophill_percentage	ZWANG_DOWN_BY_2ND_EGF_PULSE	1910	1.30487e-42	1081.72	0.018981	0.811189	-2.12354
4356	4903	Eosinophill_percentage	WEST_ADRENOCORTICAL_TUMOR_MARKERS_UP	324	0.00386016	116.503	0.585415	0.812188	-0.571058
4357	4604	Eosinophill_percentage	LIM_MAMMARY_LUMINAL_PROGENITOR_UP	912	4.62572e-09	334.299	0.454545	0.812188	-0.667613
4358	4029	Eosinophill_percentage	YAO_TEMPORAL_RESPONSE_TO_PROGESTERONE_CLUSTER_6	982	1.86256e-12	430.797	0.262737	0.812188	-0.678188
4359	3683	Eosinophill_percentage	INGRAM_SHH_TARGETS_UP	1617	2.71904e-21	687.478	0.181818	0.812188	-0.915663
4360	4333	Eosinophill_percentage	REACTOME_REGULATION_OF_GLUCOKINASE_BY_GLUCOKINASE_REGULATORY_PROTEIN	292	0.000238469	117.07	0.341658	0.812188	-1.23267
4361	2095	Eosinophill_percentage	REACTOME_SEPARATION_OF_SISTER_CHROMATIDS	1609	4.7064e-34	921.957	0.032967	0.812188	-1.69023
4362	2588	Eosinophill_percentage	FARMER_BREAST_CANCER_APOCRINE_VS_LUMINAL	4313	6.73327e-59	1940.72	0.0569431	0.813187	-0.259652
4363	3310	Eosinophill_percentage	LANDIS_ERBB2_BREAST_TUMORS_324_DN	1950	7.6559e-27	871.556	0.115884	0.813187	-0.702255
4364	3889	Eosinophill_percentage	ACEVEDO_LIVER_CANCER_WITH_H3K9ME3_DN	1163	6.76914e-15	488.599	0.223776	0.813187	-0.867378
4365	4462	Eosinophill_percentage	NOUZOVA_METHYLATED_IN_APL	810	7.21223e-09	304.932	0.385614	0.813187	-0.899595
4366	4117	Eosinophill_percentage	REACTOME_SUMOYLATION_OF_SUMOYLATION_PROTEINS	310	5.21164e-05	134.794	0.286713	0.813187	-1.28136
4367	3437	Eosinophill_percentage	REACTOME_NUCLEAR_ENVELOPE_NE_REASSEMBLY	675	7.6863e-12	347.327	0.133866	0.813187	-1.30613
4368	5034	Eosinophill_percentage	AMIT_EGF_RESPONSE_240_MCF10A	333	0.00648608	100.682	0.654346	0.814186	-0.710318
4369	4766	Eosinophill_percentage	LA_MEN1_TARGETS	276	0.00425913	102.666	0.52048	0.814186	-0.72178
4370	4728	Eosinophill_percentage	TING_SILENCED_BY_DICER	307	0.00219437	117.046	0.508492	0.814186	-0.854159
4371	4920	Eosinophill_percentage	RODRIGUES_THYROID_CARCINOMA_UP	181	0.0497302	50.3166	0.592408	0.814186	-0.941656
4372	4839	Eosinophill_percentage	CHESLER_BRAIN_HIGHEST_EXPRESSION	557	4.79098e-05	162.603	0.556444	0.814186	-0.969249
4373	4107	Eosinophill_percentage	WENG_POR_TARGETS_LIVER_UP	450	2.3884e-06	183.259	0.283716	0.814186	-1.24706
4374	3984	Eosinophill_percentage	FOROUTAN_TGFB_EMT_UP	3533	3.39044e-37	1369.11	0.251748	0.815185	0.365859
4375	5013	Eosinophill_percentage	LE_NEURONAL_DIFFERENTIATION_DN	254	0.0220939	71.7027	0.641359	0.815185	-0.817908
4376	4986	Eosinophill_percentage	WP_LEUKOTRIENE_METABOLIC_PATHWAY	148	0.1082	30.7429	0.627373	0.815185	-1.12996
4377	3925	Eosinophill_percentage	ODONNELL_TARGETS_OF_MYC_AND_TFRC_DN	395	1.63269e-06	197.443	0.232767	0.815185	-1.13815
4378	3436	Eosinophill_percentage	JAZAG_TGFB1_SIGNALING_UP	1160	1.14665e-17	515.047	0.133866	0.815185	-1.25878
4379	2221	Eosinophill_percentage	MOREAUX_MULTIPLE_MYELOMA_BY_TACI_UP	4604	4.00518e-66	1928.46	0.037962	0.815185	-1.2983
4380	4339	Eosinophill_percentage	TAKEDA_TARGETS_OF_NUP98_HOXA9_FUSION_6HR_UP	1246	1.77765e-13	494.778	0.343656	0.816184	-0.489608
4381	4465	Eosinophill_percentage	WP_EICOSANOID_METABOLISM_VIA_CYCLOOXYGENASES_COX	356	0.000131384	122.522	0.386613	0.816184	-1.20363
4382	2265	Eosinophill_percentage	SENGUPTA_NASOPHARYNGEAL_CARCINOMA_DN	4007	1.35186e-58	1792.64	0.03996	0.817183	-0.884074
4383	4003	Eosinophill_percentage	AMIT_SERUM_RESPONSE_120_MCF10A	816	1.22435e-10	352.889	0.254745	0.817183	-0.887293
4384	4676	Eosinophill_percentage	REACTOME_RESOLUTION_OF_AP_SITES_VIA_THE_MULTIPLE_NUCLEOTIDE_PATCH_REPLACEMENT_PATHWAY	284	0.00278684	104.534	0.485514	0.817183	-0.934538
4385	4886	Eosinophill_percentage	MAINA_VHL_TARGETS_DN	188	0.0390081	53.6665	0.576424	0.817183	-0.973478
4386	3473	Eosinophill_percentage	BILANGES_SERUM_AND_RAPAMYCIN_SENSITIVE_GENES	575	1.88122e-10	265.456	0.138861	0.817183	-1.62601
4387	4591	Eosinophill_percentage	ANDERSEN_CHOLANGIOCARCINOMA_CLASS1	869	9.00581e-09	324.514	0.447552	0.818182	-0.693788
4388	5060	Eosinophill_percentage	FIGUEROA_AML_METHYLATION_CLUSTER_5_UP	137	0.150363	33.5863	0.665335	0.818182	-0.919408
4389	4849	Eosinophill_percentage	REACTOME_SYNTHESIS_OF_PIPS_AT_THE_GOLGI_MEMBRANE	181	0.0346421	56.1053	0.557443	0.818182	-1.00755
4390	4286	Eosinophill_percentage	PID_ATR_PATHWAY	437	8.01066e-06	174.589	0.328671	0.818182	-1.10188
4391	4386	Eosinophill_percentage	KIM_MYCN_AMPLIFICATION_TARGETS_DN	1727	2.06761e-17	619.676	0.360639	0.819181	-0.495845
4392	4537	Eosinophill_percentage	PID_UPA_UPAR_PATHWAY	595	2.32644e-06	222.199	0.41958	0.819181	-0.73709
4393	4959	Eosinophill_percentage	REACTOME_G_PROTEIN_BETA_GAMMA_SIGNALLING	498	0.000325176	146.327	0.617383	0.819181	-0.881588
4394	4787	Eosinophill_percentage	KEGG_FRUCTOSE_AND_MANNOSE_METABOLISM	454	0.000215576	143.159	0.532468	0.819181	-0.921305
4395	4947	Eosinophill_percentage	PID_S1P_META_PATHWAY	295	0.00852477	81.1121	0.609391	0.819181	-1.00406
4396	4998	Eosinophill_percentage	LIU_IL13_PRIMING_MODEL	181	0.0683826	41.7111	0.632368	0.819181	-1.12668
4397	1662	Eosinophill_percentage	REACTOME_ANTIGEN_PROCESSING_UBIQUITINATION_PROTEASOME_DEGRADATION	3147	3.67529e-57	1626.02	0.020979	0.819181	-1.55167
4398	4668	Eosinophill_percentage	REACTOME_ECM_PROTEOGLYCANS	1339	2.03464e-12	493.9	0.481518	0.82018	-0.180281
4399	5141	Eosinophill_percentage	AZARE_NEOPLASTIC_TRANSFORMATION_BY_STAT3_DN	289	0.0221429	77.8411	0.709291	0.82018	-0.7263
4400	4643	Eosinophill_percentage	ROSS_AML_WITH_CBFB_MYH11_FUSION	736	2.68613e-07	257.477	0.468531	0.82018	-0.775205
4401	4705	Eosinophill_percentage	CHANDRAN_METASTASIS_TOP50_DN	542	2.70134e-05	192.195	0.495504	0.82018	-0.79395
4402	4940	Eosinophill_percentage	TONKS_TARGETS_OF_RUNX1_RUNX1T1_FUSION_SUSTAINED_IN_MONOCYTE_UP	306	0.00673277	96.2598	0.606394	0.82018	-0.822973
4403	4598	Eosinophill_percentage	REACTOME_TRIGLYCERIDE_CATABOLISM	240	0.00384105	91.9486	0.451548	0.82018	-1.02233
4404	4524	Eosinophill_percentage	REACTOME_IKK_COMPLEX_RECRUITMENT_MEDIATED_BY_RIP1	203	0.00516398	80.0006	0.413586	0.82018	-1.12855
4405	4237	Eosinophill_percentage	NIKOLSKY_BREAST_CANCER_7P15_AMPLICON	18	0.192697	11.7884	0.317682	0.82018	-1.39662
4406	4921	Eosinophill_percentage	DACOSTA_UV_RESPONSE_VIA_ERCC3_TTD_DN	1690	8.60835e-14	564.895	0.593407	0.821179	0.0377488
4407	4888	Eosinophill_percentage	WP_SYNAPTIC_VESICLE_PATHWAY	845	1.93157e-07	287.271	0.577423	0.821179	-0.537795
4408	5082	Eosinophill_percentage	WP_GABA_RECEPTOR_SIGNALING	529	0.000508664	146.798	0.678322	0.821179	-0.708828
4409	4499	Eosinophill_percentage	PID_BMP_PATHWAY	557	3.54151e-06	214.609	0.401598	0.821179	-0.776068
4410	4991	Eosinophill_percentage	KEGG_MEDICUS_VARIANT_SCRAPIE_CONFORMATION_PRPSC_TO_TRANSPORT_OF_CALCIUM	210	0.0422708	65.5294	0.629371	0.821179	-0.833256
4411	5225	Eosinophill_percentage	MIKKELSEN_MCV6_ICP_WITH_H3K4ME3_AND_H3K27ME3	597	0.000450038	169.88	0.751249	0.822178	-0.4938
4412	5622	Eosinophill_percentage	REACTOME_DSCAM_INTERACTIONS	363	0.185139	44.5618	0.937063	0.822178	-0.654693
4413	4818	Eosinophill_percentage	WP_SPHINGOLIPID_METABOLISM_INTEGRATED_PATHWAY	318	0.0026041	99.0465	0.546454	0.822178	-0.966606
4414	3294	Eosinophill_percentage	KARLSSON_TGFB1_TARGETS_UP	1419	9.16942e-22	648.803	0.113886	0.822178	-1.12133
4415	4594	Eosinophill_percentage	REACTOME_CYP2E1_REACTIONS	70	0.150627	23.1151	0.448551	0.822178	-1.17751
4416	3181	Eosinophill_percentage	IBRAHIM_NRF2_DOWN	1648	1.26776e-25	769.445	0.100899	0.822178	-1.20858
4417	987	Eosinophill_percentage	SHEDDEN_LUNG_CANCER_POOR_SURVIVAL_A6	4416	1.31061e-82	2266.33	0.00899101	0.822178	-1.89354
4418	4824	Eosinophill_percentage	REACTOME_LAGGING_STRAND_SYNTHESIS	212	0.0201612	66.9739	0.548452	0.823177	-1.01659
4419	3959	Eosinophill_percentage	GENTILE_RESPONSE_CLUSTER_D3	572	2.92745e-08	251.964	0.242757	0.823177	-1.14648
4420	3527	Eosinophill_percentage	KEGG_PEROXISOME	839	3.51149e-13	399.792	0.14985	0.823177	-1.25158
4421	5393	Eosinophill_percentage	LIU_TARGETS_OF_VMYB_VS_CMYB_UP	314	0.0806733	57.556	0.843157	0.824176	-0.709148
4422	5328	Eosinophill_percentage	JI_CARCINOGENESIS_BY_KRAS_AND_STK11_UP	223	0.130637	41.7704	0.808192	0.824176	-0.81598
4423	4542	Eosinophill_percentage	WP_BDNF_TRKB_SIGNALING	414	6.46174e-05	159.684	0.421578	0.824176	-0.969778
4424	4274	Eosinophill_percentage	WP_GLUCOCORTICOID_RECEPTOR_PATHWAY	1012	1.6016e-11	368.86	0.326673	0.824176	-1.01086
4425	4641	Eosinophill_percentage	AMIT_EGF_RESPONSE_40_MCF10A	142	0.0349235	53.7656	0.467532	0.824176	-1.06605
4426	4859	Eosinophill_percentage	REACTOME_ASSEMBLY_OF_THE_HIV_VIRION	164	0.0476786	45.6927	0.562438	0.824176	-1.18396
4427	3559	Eosinophill_percentage	BOSCO_TH1_CYTOTOXIC_MODULE	1475	8.90065e-21	603.855	0.155844	0.824176	-1.22142
4428	2999	Eosinophill_percentage	WHITEFORD_PEDIATRIC_CANCER_MARKERS	1016	1.74319e-19	529.692	0.0839161	0.824176	-1.65408
4429	4479	Eosinophill_percentage	WP_HIPPO_MERLIN_SIGNALING_DYSREGULATION	2213	7.26825e-21	853.798	0.394605	0.825175	0.291198
4430	5354	Eosinophill_percentage	REACTOME_CREB1_PHOSPHORYLATION_THROUGH_NMDA_RECEPTOR_MEDIATED_ACTIVATION_OF_RAS_SIGNALING	549	0.00287821	126.207	0.822178	0.825175	-0.628574
4431	2887	Eosinophill_percentage	REACTOME_MITOCHONDRIAL_TRANSLATION	761	1.8805e-15	407.927	0.0749251	0.825175	-1.74236
4432	3950	Eosinophill_percentage	WP_8P23_1_COPY_NUMBER_VARIATION_SYNDROME	509	6.78622e-08	109.173	0.23976	0.825175	-2.48781
4433	69	Eosinophill_percentage	MARTENS_TRETINOIN_RESPONSE_DN	5002	7.55386e-132	2956.62	0.000999001	0.825175	-4.36155
4434	5516	Eosinophill_percentage	KEGG_MEDICUS_REFERENCE_SKELETAL_TYPE_VGCC_RYR_SIGNALING	563	0.00974941	119.703	0.898102	0.826174	-0.418156
4435	5098	Eosinophill_percentage	BONOME_OVARIAN_CANCER_POOR_SURVIVAL_UP	552	0.00029908	169.183	0.684316	0.826174	-0.429029
4436	4808	Eosinophill_percentage	WP_TARGET_OF_RAPAMYCIN_SIGNALING	554	4.01156e-05	199.525	0.541459	0.826174	-0.629069
4437	4504	Eosinophill_percentage	FONTAINE_PAPILLARY_THYROID_CARCINOMA_UP	914	1.09218e-09	345.969	0.404595	0.826174	-0.756412
4438	4899	Eosinophill_percentage	REACTOME_NUCLEOTIDE_SALVAGE	287	0.00751852	95.3155	0.583417	0.826174	-0.775954
4439	5031	Eosinophill_percentage	WP_DISORDERS_OF_GALACTOSE_METABOLISM	151	0.114328	37.6693	0.651349	0.826174	-0.864367
4440	3627	Eosinophill_percentage	WP_PEPTIDE_GPCRS	684	5.27179e-11	323.045	0.16983	0.826174	-1.2992
4441	5024	Eosinophill_percentage	POS_RESPONSE_TO_HISTAMINE_UP	144	0.127395	37.8669	0.648352	0.827173	-0.853075
4442	3860	Eosinophill_percentage	KOBAYASHI_EGFR_SIGNALING_24HR_UP	1222	1.02932e-15	503.707	0.215784	0.827173	-0.924394
4443	4013	Eosinophill_percentage	GARGALOVIC_RESPONSE_TO_OXIDIZED_PHOSPHOLIPIDS_TURQUOISE_DN	489	2.78764e-07	216.936	0.257742	0.827173	-1.30182
4444	3532	Eosinophill_percentage	BLANCO_MELO_BRONCHIAL_EPITHELIAL_CELLS_INFLUENZA_A_INFECTION_DN	730	4.19343e-12	333.974	0.150849	0.827173	-1.55272
4445	5380	Eosinophill_percentage	NABA_BASEMENT_MEMBRANES	941	1.33195e-05	258.95	0.837163	0.828172	-0.171792
4446	4669	Eosinophill_percentage	SPIRA_SMOKERS_LUNG_CANCER_UP	481	5.52878e-05	162.712	0.481518	0.828172	-0.999949
4447	4368	Eosinophill_percentage	HUANG_DASATINIB_RESISTANCE_DN	993	5.08563e-11	355.018	0.352647	0.828172	-1.02584
4448	5018	Eosinophill_percentage	REACTOME_CS_DS_DEGRADATION	134	0.141335	34.0923	0.643357	0.828172	-1.02928
4449	4881	Eosinophill_percentage	WP_TCA_CYCLE_AND_DEFICIENCY_OF_PYRUVATE_DEHYDROGENASE_COMPLEX_PDHC	182	0.0403725	52.7385	0.573427	0.829171	-0.980526
4450	3566	Eosinophill_percentage	MOREAUX_B_LYMPHOCYTE_MATURATION_BY_TACI_DN	671	3.46165e-11	319.825	0.156843	0.829171	-1.52528
4451	4622	Eosinophill_percentage	SAMOLS_TARGETS_OF_KHSV_MIRNAS_DN	745	1.85403e-07	260.669	0.45954	0.83017	-0.883628
4452	3921	Eosinophill_percentage	KOKKINAKIS_METHIONINE_DEPRIVATION_48HR_DN	670	1.95092e-09	312.548	0.230769	0.83017	-0.942164
4453	4741	Eosinophill_percentage	REACTOME_METABOLISM_OF_PORPHYRINS	295	0.00262502	94.1368	0.512488	0.83017	-1.21641
4454	3319	Eosinophill_percentage	MORI_EMU_MYC_LYMPHOMA_BY_ONSET_TIME_UP	1099	7.86132e-18	531.73	0.116883	0.83017	-1.32048
4455	2317	Eosinophill_percentage	CREIGHTON_ENDOCRINE_THERAPY_RESISTANCE_5	6810	2.19415e-84	2901.13	0.041958	0.831169	0.383587
4456	4648	Eosinophill_percentage	WP_ENDOCHONDRAL_OSSIFICATION_WITH_SKELETAL_DYSPLASIAS	1033	4.65684e-10	379.537	0.46953	0.831169	-0.611953
4457	4934	Eosinophill_percentage	REACTOME_LDL_CLEARANCE	234	0.0231928	70.3827	0.602398	0.831169	-0.98763
4458	5005	Eosinophill_percentage	PID_CONE_PATHWAY	281	0.0132651	77.288	0.637363	0.831169	-1.03013
4459	4656	Eosinophill_percentage	ZHAN_V1_LATE_DIFFERENTIATION_GENES_UP	417	0.000173388	145.97	0.472527	0.831169	-1.03513
4460	4617	Eosinophill_percentage	HU_GENOTOXIN_ACTION_DIRECT_VS_INDIRECT_4HR	476	4.22212e-05	160.694	0.456543	0.831169	-1.10071
4461	2684	Eosinophill_percentage	TONKS_TARGETS_OF_RUNX1_RUNX1T1_FUSION_MONOCYTE_UP	2325	6.51242e-37	1123.72	0.0619381	0.831169	-1.15608
4462	4267	Eosinophill_percentage	WP_METABOLIC_REPROGRAMMING_IN_PANCREATIC_CANCER	436	7.3315e-06	179.885	0.324675	0.831169	-1.20776
4463	4058	Eosinophill_percentage	KEGG_MEDICUS_VARIANT_MUTATION_INACTIVATED_VCP_TO_26S_PROTEASOME_MEDIATED_PROTEIN_DEGRADATION	296	5.26302e-05	133.157	0.271728	0.831169	-1.46492
4464	4026	Eosinophill_percentage	KEGG_MEDICUS_REFERENCE_TLR3_IRF7_SIGNALING_PATHWAY	87	0.0162372	38.445	0.260739	0.831169	-1.57779
4465	3121	Eosinophill_percentage	DURCHDEWALD_SKIN_CARCINOGENESIS_DN	3752	3.15535e-49	1556.39	0.0949051	0.832168	-0.690668
4466	5324	Eosinophill_percentage	REACTOME_LGI_ADAM_INTERACTIONS	261	0.0830841	59.8456	0.804196	0.832168	-0.707042
4467	4652	Eosinophill_percentage	WP_STRIATED_MUSCLE_CONTRACTION_PATHWAY	464	6.69254e-05	161.231	0.471528	0.832168	-1.06965
4468	4814	Eosinophill_percentage	CHOW_RASSF1_TARGETS_DN	401	0.000553718	119.692	0.545455	0.832168	-1.1361
4469	4264	Eosinophill_percentage	CHESLER_BRAIN_QTL_CIS	903	1.80175e-10	333.45	0.324675	0.832168	-1.19774
4470	4453	Eosinophill_percentage	JAERVINEN_AMPLIFIED_IN_LARYNGEAL_CANCER	490	8.86443e-06	176.502	0.381618	0.832168	-1.23773
4471	5283	Eosinophill_percentage	REACTOME_UPTAKE_AND_FUNCTION_OF_ANTHRAX_TOXINS	180	0.195563	38.8785	0.78022	0.833167	-0.827665
4472	4764	Eosinophill_percentage	BANDRES_RESPONSE_TO_CARMUSTIN_WITHOUT_MGMT_48HR_DN	358	0.000861907	124.477	0.52048	0.833167	-0.992677
4473	4984	Eosinophill_percentage	REACTOME_ALPHA_LINOLENIC_OMEGA3_AND_LINOLEIC_OMEGA6_ACID_METABOLISM	133	0.128469	31.8258	0.626374	0.833167	-1.09007
4474	4672	Eosinophill_percentage	REACTOME_METAL_ION_SLC_TRANSPORTERS	268	0.00333801	88.0442	0.482517	0.833167	-1.18874
4475	4434	Eosinophill_percentage	REACTOME_NOD1_2_SIGNALING_PATHWAY	338	0.000138457	136.873	0.374625	0.833167	-1.21242
4476	4091	Eosinophill_percentage	WP_DNA_REPLICATION	404	4.96608e-06	167.405	0.27972	0.833167	-1.35535
4477	4207	Eosinophill_percentage	WP_METABOLIC_REPROGRAMMING_IN_COLON_CANCER	357	2.34121e-05	144.79	0.30969	0.833167	-1.41411
4478	3280	Eosinophill_percentage	REACTOME_UNFOLDED_PROTEIN_RESPONSE_UPR	874	4.33985e-15	431.414	0.111888	0.833167	-1.50162
4479	1243	Eosinophill_percentage	ENK_UV_RESPONSE_KERATINOCYTE_DN	5415	5.94563e-88	2530.44	0.011988	0.833167	-1.51611
4480	4006	Eosinophill_percentage	WP_FRAGILE_X_SYNDROME	1942	9.6964e-22	783.749	0.255744	0.834166	-0.368549
4481	4282	Eosinophill_percentage	STEIN_ESR1_TARGETS	1197	3.24878e-13	435.359	0.328671	0.834166	-0.958753
4482	3029	Eosinophill_percentage	CAIRO_HEPATOBLASTOMA_UP	2682	9.61806e-38	1155.83	0.0869131	0.834166	-1.02203
4483	4780	Eosinophill_percentage	WP_PERTURBATIONS_TO_HOST_CELL_AUTOPHAGY_INDUCED_BY_SARS_COV_2_PROTEINS	161	0.0381856	50.7879	0.527473	0.834166	-1.1347
4484	2091	Eosinophill_percentage	REACTOME_RHO_GTPASE_EFFECTORS	2798	2.84639e-48	1431.83	0.032967	0.834166	-1.27599
4485	4456	Eosinophill_percentage	OLSSON_E2F3_TARGETS_DN	337	0.000159985	131.449	0.382617	0.834166	-1.28019
4486	2731	Eosinophill_percentage	CHARAFE_BREAST_CANCER_LUMINAL_VS_MESENCHYMAL_DN	6882	6.80151e-81	2808.52	0.0649351	0.835165	0.147606
4487	5266	Eosinophill_percentage	REACTOME_PRESYNAPTIC_FUNCTION_OF_KAINATE_RECEPTORS	413	0.00947973	103.692	0.77023	0.835165	-0.695745
4488	5090	Eosinophill_percentage	MEINHOLD_OVARIAN_CANCER_LOW_GRADE_UP	148	0.143585	36.8604	0.681319	0.835165	-0.898097
4489	4550	Eosinophill_percentage	KANG_GLIS3_TARGETS	422	5.9906e-05	170.937	0.427572	0.835165	-0.926124
4490	4170	Eosinophill_percentage	KOHOUTEK_CCNT1_TARGETS	528	3.7406e-07	211.82	0.301698	0.835165	-1.26697
4491	20	Eosinophill_percentage	KRIGE_RESPONSE_TO_TOSEDOSTAT_24HR_DN	9887	5.56783e-162	4669.7	0.000999001	0.835165	-2.12542
4492	3012	Eosinophill_percentage	NIKOLSKY_BREAST_CANCER_16Q24_AMPLICON	237	1.65796e-07	106.416	0.0839161	0.835165	-2.51379
4493	4045	Eosinophill_percentage	GAUSSMANN_MLL_AF4_FUSION_TARGETS_C_UP	2736	3.05626e-29	1062.49	0.268731	0.836164	-0.209211
4494	3427	Eosinophill_percentage	PANGAS_TUMOR_SUPPRESSION_BY_SMAD1_AND_SMAD5_DN	1807	6.29548e-25	836.854	0.132867	0.836164	-0.628091
4495	4647	Eosinophill_percentage	WP_ENDOCHONDRAL_OSSIFICATION	1033	4.65684e-10	379.537	0.46953	0.836164	-0.65987
4496	5212	Eosinophill_percentage	DUNNE_TARGETS_OF_AML1_MTG8_FUSION_DN	307	0.0269659	81.4663	0.745255	0.836164	-0.732875
4497	3937	Eosinophill_percentage	MILI_PSEUDOPODIA_CHEMOTAXIS_UP	962	1.01809e-12	424.142	0.236763	0.836164	-0.928389
4498	3605	Eosinophill_percentage	KEGG_COMPLEMENT_AND_COAGULATION_CASCADES	707	2.48401e-11	324.099	0.164835	0.836164	-1.38768
4499	2934	Eosinophill_percentage	NIKOLSKY_BREAST_CANCER_19Q13.1_AMPLICON	27	0.0064455	14.0157	0.0779221	0.836164	-2.23528
4500	5134	Eosinophill_percentage	ODONNELL_METASTASIS_UP	1450	9.19037e-11	453.832	0.702298	0.837163	-0.271201
4501	5338	Eosinophill_percentage	PID_RHOA_REG_PATHWAY	954	5.01685e-06	263.194	0.812188	0.837163	-0.418884
4502	5131	Eosinophill_percentage	REACTOME_GLUCAGON_LIKE_PEPTIDE_1_GLP1_REGULATES_INSULIN_SECRETION	803	5.06147e-06	241.481	0.701299	0.837163	-0.650386
4503	4962	Eosinophill_percentage	HASLINGER_B_CLL_WITH_6Q21_DELETION	108	0.160839	28.0654	0.617383	0.837163	-1.03631
4504	4931	Eosinophill_percentage	REACTOME_SIGNALING_BY_NOTCH1_HD_DOMAIN_MUTANTS_IN_CANCER	167	0.0633325	45.1887	0.6004	0.837163	-1.08513
4505	4036	Eosinophill_percentage	REACTOME_IRE1ALPHA_ACTIVATES_CHAPERONES	505	2.13981e-07	224.791	0.263736	0.837163	-1.19388
4506	4000	Eosinophill_percentage	KEGG_MEDICUS_REFERENCE_MDA5_IRF7_3_SIGNALING_PATHWAY	127	0.00326393	54.0917	0.253746	0.837163	-1.7519
4507	4527	Eosinophill_percentage	JI_RESPONSE_TO_FSH_DN	721	1.49303e-07	263.802	0.416583	0.838162	-0.928903
4508	5017	Eosinophill_percentage	HAHTOLA_MYCOSIS_FUNGOIDES_UP	191	0.0659693	48.403	0.643357	0.838162	-1.0269
4509	4968	Eosinophill_percentage	WP_IRON_SULFUR_CLUSTER_BIOGENESIS	130	0.124745	35.5836	0.62038	0.838162	-1.06096
4510	4666	Eosinophill_percentage	REACTOME_REGULATION_OF_HOMOTYPIC_CELL_CELL_ADHESION	388	0.000314824	132.389	0.480519	0.838162	-1.06708
4511	4489	Eosinophill_percentage	KEGG_AMINO_SUGAR_AND_NUCLEOTIDE_SUGAR_METABOLISM	498	1.03757e-05	184.346	0.397602	0.838162	-1.12254
4512	4061	Eosinophill_percentage	KEGG_TYROSINE_METABOLISM	337	2.00741e-05	152.334	0.272727	0.838162	-1.32537
4513	4484	Eosinophill_percentage	TURASHVILI_BREAST_LOBULAR_CARCINOMA_VS_LOBULAR_NORMAL_DN	1055	4.61534e-11	408.1	0.395604	0.839161	-0.687885
4514	1441	Eosinophill_percentage	ONKEN_UVEAL_MELANOMA_DN	6736	1.59934e-92	2893.15	0.015984	0.839161	-0.816778
4515	5182	Eosinophill_percentage	DORN_ADENOVIRUS_INFECTION_24HR_UP	140	0.214795	27.9296	0.731269	0.839161	-1.04227
4516	912	Eosinophill_percentage	KRIEG_HYPOXIA_NOT_VIA_KDM3A	9012	1.29911e-123	3793.71	0.00799201	0.839161	-1.10023
4517	4193	Eosinophill_percentage	REACTOME_GOLGI_ASSOCIATED_VESICLE_BIOGENESIS	608	8.74345e-08	249.09	0.306693	0.839161	-1.18045
4518	4185	Eosinophill_percentage	KEGG_MEDICUS_VARIANT_MUTATION_CAUSED_ABERRANT_SNCA_TO_26S_PROTEASOME_MEDIATED_PROTEIN_DEGRADATION	270	0.000224205	119.131	0.304695	0.839161	-1.36384
4519	3516	Eosinophill_percentage	REACTOME_DEATH_RECEPTOR_SIGNALING	2026	1.87118e-26	875.941	0.147852	0.84016	-0.802146
4520	5037	Eosinophill_percentage	LIN_MELANOMA_COPY_NUMBER_DN	656	4.02722e-05	182.557	0.657343	0.84016	-0.953513
4521	2996	Eosinophill_percentage	WP_CIRCADIAN_RHYTHM_GENES	2574	2.05676e-37	1154.94	0.0839161	0.84016	-1.02715
4522	4960	Eosinophill_percentage	REACTOME_JNK_C_JUN_KINASES_PHOSPHORYLATION_AND_ACTIVATION_MEDIATED_BY_ACTIVATED_HUMAN_TAK1	247	0.0217315	68.9949	0.617383	0.84016	-1.05397
4523	3690	Eosinophill_percentage	KIM_WT1_TARGETS_8HR_DN	1475	8.69877e-20	645.595	0.182817	0.84016	-1.14303
4524	4954	Eosinophill_percentage	SCIBETTA_KDM5B_TARGETS_UP	214	0.0348418	54.7747	0.614386	0.84016	-1.19805
4525	4963	Eosinophill_percentage	KEGG_DILATED_CARDIOMYOPATHY	1786	2.94698e-14	597.989	0.618382	0.841159	-0.0988677
4526	5272	Eosinophill_percentage	BUCKANOVICH_T_LYMPHOCYTE_HOMING_ON_TUMOR_UP	325	0.0302491	70.5779	0.775225	0.841159	-0.895803
4527	4473	Eosinophill_percentage	WANG_TARGETS_OF_MLL_CBP_FUSION_UP	554	2.66885e-06	205.792	0.391608	0.841159	-1.07493
4528	4567	Eosinophill_percentage	SMID_BREAST_CANCER_RELAPSE_IN_LUNG_DN	430	6.693e-05	162.302	0.436563	0.841159	-1.09503
4529	4765	Eosinophill_percentage	EINAV_INTERFERON_SIGNATURE_IN_CANCER	325	0.00153056	108.097	0.52048	0.841159	-1.14821
4530	4218	Eosinophill_percentage	KEGG_MEDICUS_VARIANT_MUTATION_CAUSED_ABERRANT_ABETA_TO_26S_PROTEASOME_MEDIATED_PROTEIN_DEGRADATION	289	0.000152859	127.235	0.312687	0.841159	-1.3053
4531	4967	Eosinophill_percentage	LEE_DOUBLE_POLAR_THYMOCYTE	358	0.00297613	105.221	0.62038	0.842158	-0.963839
4532	4474	Eosinophill_percentage	FONTAINE_FOLLICULAR_THYROID_ADENOMA_DN	922	6.68831e-10	335.02	0.392607	0.842158	-1.00692
4533	2489	Eosinophill_percentage	WP_ALZHEIMER_39_S_DISEASE	3209	1.82753e-47	1474.21	0.0519481	0.842158	-1.04595
4534	4771	Eosinophill_percentage	KEGG_PROTEIN_EXPORT	232	0.00962191	81.6556	0.524476	0.842158	-1.09329
4535	2490	Eosinophill_percentage	WP_ALZHEIMER_39_S_DISEASE_AND_MIRNA_EFFECTS	3209	1.82753e-47	1474.21	0.0519481	0.842158	-1.09618
4536	4695	Eosinophill_percentage	BOYLAN_MULTIPLE_MYELOMA_PCA3_UP	1341	2.41607e-12	490.381	0.493506	0.843157	-0.432301
4537	4975	Eosinophill_percentage	YANG_BREAST_CANCER_ESR1_LASER_UP	397	0.00167781	122.063	0.623377	0.843157	-0.916414
4538	5077	Eosinophill_percentage	WACKER_HYPOXIA_TARGETS_OF_VHL	173	0.0955046	41.9892	0.674326	0.843157	-0.983735
4539	5284	Eosinophill_percentage	ZHENG_FOXP3_TARGETS_IN_T_LYMPHOCYTE_UP	186	0.189401	29.084	0.78022	0.843157	-1.06984
4540	4799	Eosinophill_percentage	CERIBELLI_PROMOTERS_INACTIVE_AND_BOUND_BY_NFY	451	0.000251518	145.019	0.538462	0.843157	-1.07833
4541	4789	Eosinophill_percentage	SUH_COEXPRESSED_WITH_ID1_AND_ID2_UP	210	0.0188701	60.3206	0.532468	0.843157	-1.18398
4542	4679	Eosinophill_percentage	WP_PREGNANE_X_RECEPTOR_PATHWAY	381	0.000359961	120.182	0.486513	0.843157	-1.30132
4543	2511	Eosinophill_percentage	REACTOME_THE_CITRIC_ACID_TCA_CYCLE_AND_RESPIRATORY_ELECTRON_TRANSPORT	1296	3.03553e-26	653.729	0.0529471	0.843157	-2.03258
4544	4294	Eosinophill_percentage	IKEDA_MIR30_TARGETS_UP	1851	5.3629e-19	713.807	0.331668	0.844156	-0.450808
4545	4957	Eosinophill_percentage	VALK_AML_WITH_FLT3_ITD	584	7.56935e-05	193.661	0.616384	0.844156	-0.592746
4546	5003	Eosinophill_percentage	REACTOME_PROTEIN_METHYLATION	133	0.13676	37.3721	0.636364	0.844156	-1.01746
4547	4749	Eosinophill_percentage	MATZUK_MALE_REPRODUCTION_SERTOLI	295	0.00283832	103.363	0.516484	0.844156	-1.05054
4548	4999	Eosinophill_percentage	KEGG_MEDICUS_REFERENCE_BILE_ACID_BIOSYNTHESIS	156	0.0940876	41.0479	0.632368	0.844156	-1.09367
4549	3954	Eosinophill_percentage	REACTOME_TRANS_GOLGI_NETWORK_VESICLE_BUDDING	813	6.59494e-11	352.19	0.240759	0.844156	-1.16572
4550	4828	Eosinophill_percentage	KEGG_MEDICUS_PATHOGEN_ESCHERICHIA_EAE_TIR_TO_ACTIN_SIGNALING_PATHWAY	165	0.0397657	51.6679	0.55045	0.844156	-1.19133
4551	1574	Eosinophill_percentage	REACTOME_BIOLOGICAL_OXIDATIONS	1711	1.3895e-39	940.043	0.018981	0.844156	-2.60942
4552	3949	Eosinophill_percentage	STEARMAN_LUNG_CANCER_EARLY_VS_LATE_UP	1790	1.64052e-20	716.505	0.23976	0.845155	-0.774464
4553	1949	Eosinophill_percentage	ZWANG_CLASS_1_TRANSIENTLY_INDUCED_BY_EGF	6627	5.30281e-88	2746.17	0.028971	0.845155	-0.829443
4554	4926	Eosinophill_percentage	BACOLOD_RESISTANCE_TO_ALKYLATING_AGENTS_UP	257	0.0145915	81.3786	0.597403	0.845155	-1.02563
4555	4882	Eosinophill_percentage	MINGUEZ_LIVER_CANCER_VASCULAR_INVASION_UP	115	0.108651	34.0195	0.574426	0.845155	-1.15177
4556	4228	Eosinophill_percentage	YAMASHITA_METHYLATED_IN_PROSTATE_CANCER	746	4.60551e-09	291.618	0.315684	0.845155	-1.20525
4557	1988	Eosinophill_percentage	IVANOVA_HEMATOPOIESIS_STEM_CELL_AND_PROGENITOR	7623	1.19801e-96	3254.14	0.02997	0.847153	-0.0408951
4558	4893	Eosinophill_percentage	REACTOME_RHOB_GTPASE_CYCLE	1193	4.41182e-10	411.438	0.58042	0.847153	-0.395573
4559	5132	Eosinophill_percentage	JACKSON_DNMT1_TARGETS_DN	323	0.0133412	84.0419	0.701299	0.847153	-0.943589
4560	5065	Eosinophill_percentage	KEGG_MEDICUS_REFERENCE_PURINE_SALVAGE_PATHWAY_ADENINE_TO_AMP	123	0.177102	32.0383	0.67033	0.847153	-1.01617
4561	4740	Eosinophill_percentage	GILDEA_METASTASIS	338	0.00108805	116.539	0.512488	0.847153	-1.1129
4562	4436	Eosinophill_percentage	MOOTHA_GLUCONEOGENESIS	295	0.000377581	113.61	0.375624	0.847153	-1.31601
4563	4758	Eosinophill_percentage	KEGG_CARDIAC_MUSCLE_CONTRACTION	1195	8.77997e-11	408.97	0.519481	0.848152	-0.649791
4564	3630	Eosinophill_percentage	REACTOME_LEISHMANIA_INFECTION	2328	7.15725e-29	980.472	0.170829	0.848152	-0.750757
4565	4844	Eosinophill_percentage	MASSARWEH_RESPONSE_TO_ESTRADIOL	1021	6.57207e-09	334.273	0.557443	0.848152	-0.793552
4566	4987	Eosinophill_percentage	ZHAN_MULTIPLE_MYELOMA_LB_UP	752	4.47196e-06	235.077	0.628372	0.848152	-0.871835
4567	2609	Eosinophill_percentage	DANG_REGULATED_BY_MYC_DN	3021	1.444e-44	1375.7	0.0579421	0.848152	-1.0688
4568	4797	Eosinophill_percentage	SIMBULAN_PARP1_TARGETS_DN	147	0.0597775	47.1616	0.537463	0.848152	-1.14461
4569	4406	Eosinophill_percentage	NAKAMURA_CANCER_MICROENVIRONMENT_DN	477	8.3228e-06	184.927	0.365634	0.848152	-1.15455
4570	4119	Eosinophill_percentage	XU_GH1_EXOGENOUS_TARGETS_DN	1314	3.91547e-15	496.103	0.287712	0.848152	-1.16048
4571	4858	Eosinophill_percentage	WP_FGF23_SIGNALING_IN_HYPOPHOSPHATEMIC_RICKETS_AND_RELATED_DISORDERS	249	0.0113131	76.6193	0.562438	0.848152	-1.19244
4572	3750	Eosinophill_percentage	REACTOME_TP53_REGULATES_METABOLIC_GENES	912	5.79866e-13	407.951	0.193806	0.848152	-1.29822
4573	5522	Eosinophill_percentage	REACTOME_GRB2_EVENTS_IN_ERBB2_SIGNALING	447	0.0460048	85.1885	0.901099	0.849151	-0.494274
4574	2264	Eosinophill_percentage	JINESH_BLEBBISHIELD_TO_IMMUNE_CELL_FUSION_PBSHMS_DN	4892	3.7993e-68	2115.78	0.03996	0.849151	-0.971323
4575	5137	Eosinophill_percentage	WANG_METASTASIS_OF_BREAST_CANCER	174	0.116827	38.8218	0.704296	0.849151	-1.03971
4576	2685	Eosinophill_percentage	KRIEG_KDM3A_TARGETS_NOT_HYPOXIA	2050	1.19908e-33	1009.22	0.0619381	0.849151	-1.35693
4577	4513	Eosinophill_percentage	REACTOME_DIGESTION	160	0.0119322	59.3888	0.407592	0.849151	-1.4032
4578	4763	Eosinophill_percentage	LEIN_CEREBELLUM_MARKERS	1283	2.46956e-11	430.277	0.52048	0.85015	-0.839657
4579	5136	Eosinophill_percentage	DI_MARTINO_MATRISOME_HIGHLY_PROLIFERATIVE_HNSCC	470	0.00179065	127.808	0.704296	0.85015	-0.869809
4580	5140	Eosinophill_percentage	KEGG_MEDICUS_REFERENCE_ATR_SIGNALING	128	0.227791	26.9629	0.707293	0.85015	-1.09629
4581	4961	Eosinophill_percentage	VANDESLUIS_COMMD1_TARGETS_GROUP_4_DN	171	0.0686214	47.9967	0.617383	0.85015	-1.13197
4582	5063	Eosinophill_percentage	REACTOME_EICOSANOIDS	113	0.197901	22.247	0.668332	0.85015	-1.27422
4583	2386	Eosinophill_percentage	CHIANG_LIVER_CANCER_SUBCLASS_UNANNOTATED_DN	1482	4.35716e-30	796.358	0.045954	0.85015	-2.02783
4584	5228	Eosinophill_percentage	REACTOME_SIGNALING_BY_ERBB4	1260	1.36749e-08	356.139	0.755245	0.851149	-0.493147
4585	5261	Eosinophill_percentage	KEGG_MEDICUS_PATHOGEN_HCMV_US28_TO_GNAI_AC_PKA_SIGNALING_PATHWAY	270	0.0560853	62.4734	0.768232	0.851149	-0.890501
4586	4750	Eosinophill_percentage	REACTOME_GAP_FILLING_DNA_REPAIR_SYNTHESIS_AND_LIGATION_IN_GG_NER	278	0.00393534	100.329	0.516484	0.851149	-1.1164
4587	1701	Eosinophill_percentage	WANG_LMO4_TARGETS_DN	3876	1.66949e-62	1883.83	0.021978	0.851149	-1.2291
4588	5355	Eosinophill_percentage	CHEN_NEUROBLASTOMA_COPY_NUMBER_GAINS	1151	5.42625e-07	312.616	0.824176	0.852148	-0.336205
4589	4759	Eosinophill_percentage	ZHAN_MULTIPLE_MYELOMA_CD2_DN	682	2.15296e-06	229.622	0.519481	0.852148	-0.907476
4590	5108	Eosinophill_percentage	BLANCO_MELO_SARS_COV_1_INFECTION_MCR5_CELLS_UP	117	0.20681	27.4102	0.689311	0.852148	-1.06313
4591	4686	Eosinophill_percentage	WP_NAD_BIOSYNTHETIC_PATHWAYS	206	0.0127799	74.9413	0.48951	0.852148	-1.15689
4592	3249	Eosinophill_percentage	WILCOX_RESPONSE_TO_PROGESTERONE_UP	1637	3.94846e-25	797.619	0.107892	0.852148	-1.19221
4593	4120	Eosinophill_percentage	KAMMINGA_EZH2_TARGETS	350	1.78793e-05	150.598	0.287712	0.852148	-1.43897
4594	5123	Eosinophill_percentage	REACTOME_TRP_CHANNELS	487	0.0010612	151.857	0.696304	0.853147	-0.564697
4595	5594	Eosinophill_percentage	RODRIGUES_NTN1_TARGETS_UP	414	0.103842	60.8075	0.927073	0.853147	-0.685285
4596	5295	Eosinophill_percentage	KEGG_MEDICUS_REFERENCE_BMP_SIGNALING_PATHWAY_BMP_ANTAGONIST	239	0.0885258	59.8488	0.787213	0.853147	-0.80399
4597	5436	Eosinophill_percentage	CHANG_POU5F1_TARGETS_UP	270	0.140756	49.2103	0.868132	0.853147	-0.840009
4598	4290	Eosinophill_percentage	REACTOME_INTERACTIONS_OF_VPR_WITH_HOST_CELLULAR_PROTEINS	303	0.000150759	120.745	0.32967	0.853147	-1.45333
4599	4191	Eosinophill_percentage	KEGG_MEDICUS_REFERENCE_RIG_I_IRF7_3_SIGNALING_PATHWAY	112	0.0134691	44.9039	0.305694	0.853147	-1.68199
4600	2224	Eosinophill_percentage	FISCHER_G2_M_CELL_CYCLE	2220	8.38162e-41	1120.67	0.037962	0.853147	-1.94362
4601	5148	Eosinophill_percentage	REACTOME_TRYPTOPHAN_CATABOLISM	143	0.189242	33.551	0.715285	0.854146	-1.05373
4602	1737	Eosinophill_percentage	LU_EZH2_TARGETS_UP	2426	2.41938e-48	1241.78	0.022977	0.854146	-2.38837
4603	5097	Eosinophill_percentage	REACTOME_GABA_B_RECEPTOR_ACTIVATION	765	8.13858e-06	229.085	0.684316	0.855145	-0.793383
4604	5010	Eosinophill_percentage	WENDT_COHESIN_TARGETS_UP	515	0.00031479	158.323	0.64036	0.855145	-0.806705
4605	4627	Eosinophill_percentage	BURTON_ADIPOGENESIS_12	269	0.00243804	93.2623	0.461538	0.855145	-1.2406
4606	4549	Eosinophill_percentage	WP_ZINC_HOMEOSTASIS	396	0.000123355	128.318	0.426573	0.855145	-1.4748
4607	4559	Eosinophill_percentage	WP_CONSTITUTIVE_ANDROSTANE_RECEPTOR_PATHWAY	286	0.00126066	93.7866	0.431568	0.855145	-1.48594
4608	13	Eosinophill_percentage	MARSON_BOUND_BY_FOXP3_UNSTIMULATED	10526	1.85446e-185	4957.95	0.000999001	0.855145	-3.57674
4609	4172	Eosinophill_percentage	VERHAAK_GLIOBLASTOMA_CLASSICAL	2637	3.56232e-27	1037.84	0.302697	0.856144	-0.121126
4610	4624	Eosinophill_percentage	GAZDA_DIAMOND_BLACKFAN_ANEMIA_PROGENITOR_DN	883	8.50808e-09	345.319	0.460539	0.856144	-0.577967
4611	3635	Eosinophill_percentage	XIE_ST_HSC_S1PR3_OE_UP	2718	5.12233e-33	1125.3	0.171828	0.856144	-0.677451
4612	3824	Eosinophill_percentage	IWANAGA_CARCINOGENESIS_BY_KRAS_UP	2490	3.83291e-29	960.428	0.208791	0.856144	-0.905699
4613	5255	Eosinophill_percentage	KEGG_PANTOTHENATE_AND_COA_BIOSYNTHESIS	234	0.0797992	52.2193	0.765235	0.856144	-1.02362
4614	5236	Eosinophill_percentage	WP_PYRIMIDINE_METABOLISM_AND_RELATED_DISEASES	289	0.035265	67.3103	0.756244	0.856144	-1.06626
4615	4755	Eosinophill_percentage	RIZ_ERYTHROID_DIFFERENTIATION_HBZ	489	0.000100871	168.368	0.517483	0.856144	-1.11327
4616	3471	Eosinophill_percentage	REACTOME_REGULATION_OF_PLK1_ACTIVITY_AT_G2_M_TRANSITION	827	2.72635e-13	395.399	0.138861	0.856144	-1.56624
4617	5025	Eosinophill_percentage	MEBARKI_HCC_PROGENITOR_WNT_DN_BLOCKED_BY_FZD8CRD	909	3.20736e-07	294.945	0.649351	0.857143	-0.820193
4618	4982	Eosinophill_percentage	WILLERT_WNT_SIGNALING	263	0.0173849	80.5744	0.625375	0.857143	-1.05064
4619	4788	Eosinophill_percentage	REACTOME_SYNTHESIS_SECRETION_AND_DEACYLATION_OF_GHRELIN	186	0.0267806	67.4089	0.532468	0.857143	-1.05988
4620	3869	Eosinophill_percentage	BOSCO_EPITHELIAL_DIFFERENTIATION_MODULE	649	1.45725e-09	271.935	0.21978	0.857143	-1.50578
4621	3509	Eosinophill_percentage	DUTERTRE_ESTRADIOL_RESPONSE_6HR_UP	3205	7.44055e-39	1323.53	0.145854	0.858142	-0.620013
4622	4192	Eosinophill_percentage	HARRIS_HYPOXIA	1071	2.08091e-12	444.526	0.306693	0.858142	-0.824945
4623	5139	Eosinophill_percentage	LI_WILMS_TUMOR	404	0.00488985	112.883	0.707293	0.858142	-0.880603
4624	5004	Eosinophill_percentage	DASU_IL6_SIGNALING_SCAR_UP	466	0.000763098	137.519	0.637363	0.858142	-0.976798
4625	2194	Eosinophill_percentage	RUTELLA_RESPONSE_TO_HGF_VS_CSF2RB_AND_IL4_UP	5409	3.34714e-73	2295.14	0.036963	0.858142	-0.990458
4626	4800	Eosinophill_percentage	REACTOME_BUDDING_AND_MATURATION_OF_HIV_VIRION	333	0.00178859	114.037	0.538462	0.858142	-1.12772
4627	4905	Eosinophill_percentage	REACTOME_METHYLATION	131	0.0976936	37.922	0.586414	0.858142	-1.18747
4628	4305	Eosinophill_percentage	WANG_PROSTATE_CANCER_ANDROGEN_INDEPENDENT	733	1.16659e-08	295.021	0.334665	0.858142	-1.19413
4629	3134	Eosinophill_percentage	REACTOME_RESPIRATORY_ELECTRON_TRANSPORT	786	2.37327e-14	364.3	0.0959041	0.858142	-1.9827
4630	5035	Eosinophill_percentage	MURATA_VIRULENCE_OF_H_PILORI	272	0.0211634	77.922	0.656344	0.859141	-1.01571
4631	5012	Eosinophill_percentage	KASLER_HDAC7_TARGETS_1_DN	208	0.0458491	56.8064	0.64036	0.859141	-1.13341
4632	4907	Eosinophill_percentage	KEGG_MEDICUS_PATHOGEN_SALMONELLA_SOPE_TO_RAC_SIGNALING_PATHWAY	229	0.0222985	66.4416	0.587413	0.859141	-1.16808
4633	4247	Eosinophill_percentage	REACTOME_GLUTATHIONE_CONJUGATION	313	0.000113956	129.558	0.320679	0.859141	-1.51638
4634	301	Eosinophill_percentage	NUYTTEN_NIPP1_TARGETS_DN	9470	6.26715e-139	4169.42	0.001998	0.859141	-1.63125
4635	1245	Eosinophill_percentage	MOOTHA_PGC	4052	3.52982e-73	1975.76	0.011988	0.859141	-2.26063
4636	5362	Eosinophill_percentage	NIKOLSKY_BREAST_CANCER_15Q26_AMPLICON	370	0.0402023	76.7819	0.827173	0.86014	-0.81437
4637	4912	Eosinophill_percentage	PID_INTEGRIN3_PATHWAY	593	5.00204e-05	193.392	0.59041	0.86014	-0.858494
4638	5029	Eosinophill_percentage	BLANCO_MELO_COVID19_SARS_COV_2_INFECTION_CALU3_CELLS_DN	185	0.073835	50.9547	0.65035	0.86014	-1.15291
4639	4651	Eosinophill_percentage	REACTOME_TRANSPORT_OF_VITAMINS_NUCLEOSIDES_AND_RELATED_MOLECULES	467	5.99432e-05	166.384	0.471528	0.86014	-1.2091
4640	3839	Eosinophill_percentage	YAO_TEMPORAL_RESPONSE_TO_PROGESTERONE_CLUSTER_9	855	8.67582e-12	354.894	0.210789	0.86014	-1.35978
4641	5321	Eosinophill_percentage	WP_PROTEOGLYCAN_BIOSYNTHESIS	306	0.048937	62.2581	0.801199	0.861139	-0.984272
4642	4295	Eosinophill_percentage	WESTON_VEGFA_TARGETS	1218	2.29847e-13	477.103	0.331668	0.861139	-1.03996
4643	4576	Eosinophill_percentage	ZHAN_MULTIPLE_MYELOMA_CD1_UP	595	3.72177e-06	198.117	0.440559	0.861139	-1.21598
4644	3754	Eosinophill_percentage	REACTOME_HCMV_EARLY_EVENTS	749	4.36523e-11	351.346	0.194805	0.861139	-1.27247
4645	3611	Eosinophill_percentage	SOGA_COLORECTAL_CANCER_MYC_UP	800	3.38853e-12	374.306	0.166833	0.861139	-1.40245
4646	4582	Eosinophill_percentage	KEGG_GNRH_SIGNALING_PATHWAY	1681	9.08926e-16	625.312	0.442557	0.862138	-0.54471
4647	5320	Eosinophill_percentage	MEBARKI_HCC_PROGENITOR_WNT_DN_CTNNB1_DEPENDENT_BLOCKED_BY_FZD8CRD	354	0.0330242	84.0631	0.801199	0.862138	-0.730964
4648	4483	Eosinophill_percentage	WP_CLEAR_CELL_RENAL_CELL_CARCINOMA_PATHWAYS	1309	3.60873e-13	491.615	0.395604	0.862138	-0.776431
4649	5043	Eosinophill_percentage	WP_DNA_MISMATCH_REPAIR	306	0.0109234	89.2082	0.658342	0.862138	-1.07539
4650	4673	Eosinophill_percentage	MOOTHA_FFA_OXYDATION	196	0.0143207	67.6284	0.483516	0.862138	-1.35804
4651	3234	Eosinophill_percentage	LIU_PROSTATE_CANCER_DN	7670	2.95248e-83	3012.82	0.106893	0.863137	0.48746
4652	4736	Eosinophill_percentage	KEGG_GAP_JUNCTION	1598	3.85185e-14	578.572	0.511489	0.863137	-0.206366
4653	5599	Eosinophill_percentage	REACTOME_SHC1_EVENTS_IN_ERBB4_SIGNALING	401	0.128415	62.9029	0.929071	0.863137	-0.633475
4654	4993	Eosinophill_percentage	JOSEPH_RESPONSE_TO_SODIUM_BUTYRATE_DN	997	5.84887e-08	308.535	0.631369	0.863137	-0.870319
4655	5171	Eosinophill_percentage	REACTOME_NF_KB_ACTIVATION_THROUGH_FADD_RIP_1_PATHWAY_MEDIATED_BY_CASPASE_8_AND_10	118	0.291103	21.4157	0.726274	0.863137	-1.20664
4656	2196	Eosinophill_percentage	BENPORATH_ES_1	4394	6.26642e-64	1948.08	0.036963	0.863137	-1.4553
4657	3825	Eosinophill_percentage	REACTOME_AURKA_ACTIVATION_BY_TPX2	673	4.11954e-10	304.018	0.208791	0.863137	-1.56431
4658	3223	Eosinophill_percentage	REACTOME_RESPIRATORY_ELECTRON_TRANSPORT_ATP_SYNTHESIS_BY_CHEMIOSMOTIC_COUPLING_AND_HEAT_PRODUCTION_BY_UNCOUPLING_PROTEINS	818	1.48906e-14	373.434	0.104895	0.863137	-2.09209
4659	4555	Eosinophill_percentage	CHIBA_RESPONSE_TO_TSA_UP	643	1.05687e-06	228.997	0.431568	0.864136	-1.18773
4660	4838	Eosinophill_percentage	GREENBAUM_E2A_TARGETS_UP	311	0.0032348	95.0424	0.555445	0.864136	-1.36024
4661	5432	Eosinophill_percentage	REACTOME_NEGATIVE_REGULATION_OF_NMDA_RECEPTOR_MEDIATED_NEURONAL_TRANSMISSION	425	0.0333847	75.8311	0.866134	0.865135	-0.935876
4662	5221	Eosinophill_percentage	TAGHAVI_NEOPLASTIC_TRANSFORMATION	133	0.26327	25.9294	0.749251	0.865135	-1.06807
4663	5079	Eosinophill_percentage	GAZIN_EPIGENETIC_SILENCING_BY_KRAS	359	0.00609631	95.8297	0.676324	0.865135	-1.13908
4664	3016	Eosinophill_percentage	FERREIRA_EWINGS_SARCOMA_UNSTABLE_VS_STABLE_UP	1607	1.12984e-26	785.282	0.0849151	0.865135	-1.61461
4665	3531	Eosinophill_percentage	WANG_MLL_TARGETS	4497	6.0434e-52	1815.27	0.150849	0.866134	-0.32463
4666	4702	Eosinophill_percentage	RADMACHER_AML_PROGNOSIS	1100	3.26555e-10	377.007	0.495504	0.866134	-0.985427
4667	5394	Eosinophill_percentage	REACTOME_CELL_EXTRACELLULAR_MATRIX_INTERACTIONS	290	0.0930619	53.0078	0.843157	0.866134	-1.00059
4668	5210	Eosinophill_percentage	GRANDVAUX_IRF3_TARGETS_DN	263	0.0484354	63.8688	0.744256	0.866134	-1.02147
4669	5155	Eosinophill_percentage	REACTOME_SEROTONIN_RECEPTORS	122	0.249927	28.3126	0.718282	0.866134	-1.03724
4670	5008	Eosinophill_percentage	GENTILE_UV_RESPONSE_CLUSTER_D9	318	0.00745051	98.3389	0.638362	0.866134	-1.08935
4671	3785	Eosinophill_percentage	TSENG_IRS1_TARGETS_UP	1173	2.37897e-15	524.314	0.200799	0.866134	-1.11777
4672	4815	Eosinophill_percentage	KEGG_MEDICUS_REFERENCE_ARNO_ARF_ACTB_G_SIGNALING_PATHWAY	285	0.00511579	93.5199	0.545455	0.866134	-1.23086
4673	4819	Eosinophill_percentage	WP_UREA_CYCLE_AND_ASSOCIATED_PATHWAYS	202	0.0228762	58.3473	0.546454	0.866134	-1.35697
4674	4259	Eosinophill_percentage	BOYAULT_LIVER_CANCER_SUBCLASS_G23_UP	474	3.06945e-06	184.107	0.323676	0.866134	-1.48976
4675	5051	Eosinophill_percentage	MARIADASON_RESPONSE_TO_CURCUMIN_SULINDAC_5	256	0.0263561	77.4328	0.661339	0.867133	-1.04293
4676	4983	Eosinophill_percentage	XU_CREBBP_TARGETS_UP	249	0.0214286	73.8393	0.625375	0.867133	-1.0946
4677	5011	Eosinophill_percentage	GROSS_HIF1A_TARGETS_DN	280	0.015124	79.4312	0.64036	0.867133	-1.13667
4678	4928	Eosinophill_percentage	REACTOME_TRANSLESION_SYNTHESIS_BY_POLH	178	0.0509493	56.8782	0.599401	0.867133	-1.16793
4679	2653	Eosinophill_percentage	RIZKI_TUMOR_INVASIVENESS_3D_DN	3114	2.60679e-45	1412.57	0.0599401	0.867133	-1.27037
4680	2882	Eosinophill_percentage	RAMALHO_STEMNESS_UP	1968	1.70603e-31	922.995	0.0749251	0.867133	-1.77521
4681	4020	Eosinophill_percentage	MULLIGHAN_NPM1_MUTATED_SIGNATURE_1_DN	1651	8.34919e-19	638.476	0.25974	0.868132	-1.04102
4682	3086	Eosinophill_percentage	LI_WILMS_TUMOR_VS_FETAL_KIDNEY_1_DN	1796	1.5517e-27	838.426	0.0919081	0.868132	-1.47916
4683	2369	Eosinophill_percentage	HSIAO_LIVER_SPECIFIC_GENES	2552	8.38724e-43	1246.72	0.044955	0.868132	-1.81655
4684	4866	Eosinophill_percentage	REACTOME_OPIOID_SIGNALLING	1733	1.86751e-14	592.719	0.566434	0.869131	-0.36003
4685	5307	Eosinophill_percentage	WP_ACE_INHIBITOR_PATHWAY	173	0.225472	35.3175	0.791209	0.869131	-1.02614
4686	5230	Eosinophill_percentage	REACTOME_GLUTAMATE_NEUROTRANSMITTER_RELEASE_CYCLE	392	0.0109931	94.4652	0.755245	0.869131	-1.03241
4687	5039	Eosinophill_percentage	KEGG_PRIMARY_BILE_ACID_BIOSYNTHESIS	187	0.0774548	48.8341	0.657343	0.869131	-1.12853
4688	4573	Eosinophill_percentage	REACTOME_G1_S_SPECIFIC_TRANSCRIPTION	264	0.00210298	101.192	0.438561	0.869131	-1.23187
4689	4874	Eosinophill_percentage	REACTOME_SIGNALING_BY_EGFR_IN_CANCER	281	0.00699242	91.1299	0.569431	0.869131	-1.2345
4690	5114	Eosinophill_percentage	REACTOME_G_BETA_GAMMA_SIGNALLING_THROUGH_PI3KGAMMA	344	0.00966242	83.1293	0.692308	0.869131	-1.27368
4691	3943	Eosinophill_percentage	LINDGREN_BLADDER_CANCER_CLUSTER_3_DN	3519	8.98948e-38	1383.09	0.237762	0.87013	-0.178626
4692	5229	Eosinophill_percentage	REACTOME_MET_PROMOTES_CELL_MOTILITY	799	1.72989e-05	236.427	0.755245	0.87013	-0.61822
4693	4522	Eosinophill_percentage	REN_ALVEOLAR_RHABDOMYOSARCOMA_UP	1627	1.32339e-15	564.794	0.413586	0.87013	-0.886413
4694	4783	Eosinophill_percentage	HAN_JNK_SINGALING_DN	537	5.03956e-05	183.529	0.529471	0.87013	-1.01675
4695	4661	Eosinophill_percentage	KEGG_HEDGEHOG_SIGNALING_PATHWAY	752	2.06122e-07	287.028	0.476523	0.87013	-1.01903
4696	4183	Eosinophill_percentage	HIRSCH_CELLULAR_TRANSFORMATION_SIGNATURE_DN	1327	7.35826e-15	508.507	0.304695	0.87013	-1.09692
4697	5240	Eosinophill_percentage	WP_DISORDERS_OF_FRUCTOSE_METABOLISM	179	0.172916	34.5119	0.758242	0.87013	-1.11987
4698	4227	Eosinophill_percentage	KYNG_DNA_DAMAGE_BY_GAMMA_AND_UV_RADIATION	936	4.99224e-11	382.287	0.315684	0.87013	-1.16545
4699	3899	Eosinophill_percentage	WP_7Q11_23_COPY_NUMBER_VARIATION_SYNDROME	1054	1.23515e-13	465.001	0.226773	0.87013	-1.23106
4700	4786	Eosinophill_percentage	REACTOME_RECOGNITION_OF_DNA_DAMAGE_BY_PCNA_CONTAINING_REPLICATION_COMPLEX	325	0.00179641	109.454	0.531469	0.87013	-1.23732
4701	4326	Eosinophill_percentage	KEGG_MEDICUS_VARIANT_MUTATION_CAUSED_ABERRANT_HTT_TO_26S_PROTEASOME_MEDIATED_PROTEIN_DEGRADATION	271	0.000439526	112.529	0.338661	0.87013	-1.53622
4702	3490	Eosinophill_percentage	CHYLA_CBFA2T3_TARGETS_DN	3082	4.89882e-38	1303.38	0.141858	0.871129	-0.780107
4703	5267	Eosinophill_percentage	SHI_SPARC_TARGETS_UP	415	0.00949734	100.81	0.77023	0.871129	-0.989372
4704	4915	Eosinophill_percentage	WP_GLYCOGEN_SYNTHESIS_AND_DEGRADATION	499	0.000211068	166.734	0.591409	0.871129	-1.01171
4705	5204	Eosinophill_percentage	BANDRES_RESPONSE_TO_CARMUSTIN_WITHOUT_MGMT_48HR_UP	241	0.0608375	55.0892	0.74026	0.871129	-1.17465
4706	4659	Eosinophill_percentage	STAMBOLSKY_TARGETS_OF_MUTATED_TP53_UP	608	5.73669e-06	200.629	0.475524	0.871129	-1.29567
4707	4603	Eosinophill_percentage	KEGG_DNA_REPLICATION	340	0.000514826	122.038	0.453546	0.871129	-1.42504
4708	1096	Eosinophill_percentage	KIM_WT1_TARGETS_DN	4790	3.77493e-81	2282.82	0.00999001	0.871129	-2.13611
4709	4778	Eosinophill_percentage	HUANG_DASATINIB_SENSITIVITY_UP	1272	3.08279e-11	414.675	0.527473	0.872128	-0.970504
4710	4976	Eosinophill_percentage	KRIGE_AMINO_ACID_DEPRIVATION	317	0.00661168	101.362	0.624376	0.872128	-1.02659
4711	5038	Eosinophill_percentage	WANG_CLASSIC_ADIPOGENIC_TARGETS_OF_PPARG	354	0.00545111	103.898	0.657343	0.872128	-1.11993
4712	4558	Eosinophill_percentage	WP_NUCLEOTIDE_BINDING_OLIGOMERIZATION_DOMAIN_NOD_PATHWAY	413	7.48022e-05	154.275	0.431568	0.872128	-1.32582
4713	4743	Eosinophill_percentage	WP_ESTROGEN_METABOLISM_WP697	94	0.124543	28.9651	0.512488	0.872128	-1.39146
4714	437	Eosinophill_percentage	REACTOME_METABOLISM_OF_LIPIDS	8164	2.4229e-123	3645.03	0.002997	0.872128	-1.88943
4715	5316	Eosinophill_percentage	TRAYNOR_RETT_SYNDROM_UP	717	0.000156392	199.813	0.799201	0.873127	-0.768089
4716	4782	Eosinophill_percentage	WP_SLEEP_REGULATION	528	5.56094e-05	194.081	0.529471	0.873127	-0.883069
4717	4330	Eosinophill_percentage	BOYLAN_MULTIPLE_MYELOMA_D_UP	1198	6.71805e-13	468.729	0.340659	0.873127	-0.998599
4718	3852	Eosinophill_percentage	LAIHO_COLORECTAL_CANCER_SERRATED_UP	1422	6.03716e-18	609.964	0.214785	0.873127	-1.08741
4719	4413	Eosinophill_percentage	LEIN_OLIGODENDROCYTE_MARKERS	1031	3.95008e-11	390.995	0.367632	0.873127	-1.12763
4720	4936	Eosinophill_percentage	REACTOME_TRANSLATION_OF_SARS_COV_1_STRUCTURAL_PROTEINS	415	0.000959442	119.47	0.603397	0.873127	-1.2269
4721	3268	Eosinophill_percentage	KOYAMA_SEMA3B_TARGETS_UP	3069	4.65761e-40	1281.47	0.110889	0.873127	-1.30675
4722	5587	Eosinophill_percentage	DAWSON_METHYLATED_IN_LYMPHOMA_TCL1	1472	4.33629e-07	357.97	0.926074	0.874126	-0.208601
4723	5533	Eosinophill_percentage	WANG_NEOPLASTIC_TRANSFORMATION_BY_CCND1_MYC	381	0.0943209	66.218	0.904096	0.874126	-0.83051
4724	3658	Eosinophill_percentage	REACTOME_G_ALPHA_S_SIGNALLING_EVENTS	2187	8.11704e-27	923.266	0.176823	0.874126	-0.908777
4725	3838	Eosinophill_percentage	MARKEY_RB1_CHRONIC_LOF_DN	1435	3.84448e-18	639.292	0.210789	0.874126	-0.993508
4726	4143	Eosinophill_percentage	ACEVEDO_LIVER_CANCER_WITH_H3K27ME3_DN	2572	7.83564e-27	915.875	0.294705	0.874126	-1.08775
4727	5346	Eosinophill_percentage	ZHANG_GATA6_TARGETS_UP	200	0.20137	35.9097	0.814186	0.874126	-1.09299
4728	5388	Eosinophill_percentage	WP_SEROTONIN_AND_ANXIETY	237	0.143593	43.8182	0.841159	0.874126	-1.11568
4729	5070	Eosinophill_percentage	CROONQUIST_NRAS_VS_STROMAL_STIMULATION_UP	518	0.000527171	143.624	0.672328	0.874126	-1.22711
4730	4407	Eosinophill_percentage	KEGG_MEDICUS_VARIANT_SCRAPIE_CONFORMATION_PRPSC_TO_26S_PROTEASOME_MEDIATED_PROTEIN_DEGRADATION	278	0.000566456	112.777	0.365634	0.874126	-1.49992
4731	3787	Eosinophill_percentage	WP_ELECTRON_TRANSPORT_CHAIN_OXPHOS_SYSTEM_IN_MITOCHONDRIA	568	5.62265e-09	260.604	0.200799	0.874126	-1.78573
4732	3663	Eosinophill_percentage	SCHUETZ_BREAST_CANCER_DUCTAL_INVASIVE_UP	5678	4.12292e-61	2202.27	0.177822	0.875125	0.0118504
4733	4352	Eosinophill_percentage	CONCANNON_APOPTOSIS_BY_EPOXOMICIN_DN	2583	3.36714e-25	965.682	0.346653	0.875125	-0.518286
4734	5368	Eosinophill_percentage	EBAUER_TARGETS_OF_PAX3_FOXO1_FUSION_DN	1003	4.43963e-06	266.782	0.829171	0.875125	-0.634591
4735	5519	Eosinophill_percentage	PETRETTO_BLOOD_PRESSURE_UP	266	0.226217	36.628	0.9001	0.875125	-0.948706
4736	5395	Eosinophill_percentage	REACTOME_MET_ACTIVATES_RAP1_AND_RAC1	164	0.343561	27.3408	0.843157	0.875125	-1.0315
4737	5223	Eosinophill_percentage	KEGG_MEDICUS_VARIANT_MLL_ENL_FUSION_TO_TRANSCRIPTIONAL_ACTIVATION	152	0.221453	31.0852	0.75025	0.875125	-1.12107
4738	4632	Eosinophill_percentage	WESTON_VEGFA_TARGETS_3HR	792	4.95151e-08	296.718	0.464535	0.875125	-1.14586
4739	4269	Eosinophill_percentage	CHENG_IMPRINTED_BY_ESTRADIOL	1401	3.81812e-15	530.354	0.325674	0.875125	-1.17864
4740	5080	Eosinophill_percentage	SAENZ_DETOX_PATHWAY_AND_CARCINOGENESIS_DN	170	0.105825	41.9111	0.677323	0.875125	-1.19532
4741	4583	Eosinophill_percentage	JIANG_AGING_HYPOTHALAMUS_UP	510	1.8312e-05	181.358	0.442557	0.875125	-1.22374
4742	4927	Eosinophill_percentage	REACTOME_NOTCH2_ACTIVATION_AND_TRANSMISSION_OF_SIGNAL_TO_THE_NUCLEUS	236	0.021371	66.9233	0.599401	0.875125	-1.2966
4743	3013	Eosinophill_percentage	WANG_CLIM2_TARGETS_UP	2713	4.36071e-38	1191.75	0.0849151	0.875125	-1.4258
4744	3969	Eosinophill_percentage	BROWNE_HCMV_INFECTION_12HR_UP	1385	9.97337e-17	513.098	0.244755	0.875125	-1.54431
4745	5149	Eosinophill_percentage	REACTOME_CA2_PATHWAY	1242	7.46898e-09	389.331	0.716284	0.876124	-0.516043
4746	5490	Eosinophill_percentage	REACTOME_ACTIVATION_OF_KAINATE_RECEPTORS_UPON_GLUTAMATE_BINDING	668	0.00173994	154.159	0.89011	0.876124	-0.681923
4747	5333	Eosinophill_percentage	HATADA_METHYLATED_IN_LUNG_CANCER_DN	616	0.00079034	165.412	0.81019	0.876124	-0.690047
4748	4958	Eosinophill_percentage	KEGG_NICOTINATE_AND_NICOTINAMIDE_METABOLISM	290	0.00923535	95.0249	0.616384	0.876124	-1.06573
4749	5208	Eosinophill_percentage	WP_PHYSIOLOGICAL_AND_PATHOLOGICAL_HYPERTROPHY_OF_THE_HEART	396	0.00958449	90.5437	0.743257	0.876124	-1.15283
4750	4417	Eosinophill_percentage	KENNY_CTNNB1_TARGETS_DN	578	7.24251e-07	245.587	0.36963	0.876124	-1.18915
4751	5175	Eosinophill_percentage	REACTOME_SARS_COV_2_MODULATES_AUTOPHAGY	111	0.309115	20.5798	0.727273	0.876124	-1.21405
4752	4392	Eosinophill_percentage	SCHLOSSER_MYC_TARGETS_AND_SERUM_RESPONSE_DN	463	1.09942e-05	170.242	0.361638	0.876124	-1.48625
4753	4431	Eosinophill_percentage	REACTOME_NUCLEAR_PORE_COMPLEX_NPC_DISASSEMBLY	319	0.000258715	120.888	0.373626	0.876124	-1.54903
4754	2719	Eosinophill_percentage	REACTOME_RHO_GTPASE_CYCLE	6445	1.17407e-77	2720.57	0.0639361	0.877123	-0.0699519
4755	4867	Eosinophill_percentage	REACTOME_DEACTIVATION_OF_THE_BETA_CATENIN_TRANSACTIVATING_COMPLEX	545	7.2846e-05	174.222	0.566434	0.877123	-1.13847
4756	4891	Eosinophill_percentage	WP_15Q13_3_COPY_NUMBER_VARIATION_SYNDROME	208	0.030042	60.4386	0.579421	0.877123	-1.25165
4757	4433	Eosinophill_percentage	WP_OXYSTEROLS_DERIVED_FROM_CHOLESTEROL	568	1.16898e-06	221.908	0.374625	0.877123	-1.28751
4758	4497	Eosinophill_percentage	REACTOME_EXTRA_NUCLEAR_ESTROGEN_SIGNALING	1047	6.69028e-11	373.539	0.400599	0.877123	-1.29076
4759	3665	Eosinophill_percentage	IGLESIAS_E2F_TARGETS_UP	1719	2.17162e-22	741.68	0.177822	0.877123	-1.35662
4760	5779	Eosinophill_percentage	REACTOME_CGMP_EFFECTS	620	0.155018	68.6772	0.985015	0.878122	-0.617372
4761	4807	Eosinophill_percentage	KEGG_MEDICUS_REFERENCE_GF_RTK_PI3K_SIGNALING_PATHWAY	1327	1.11089e-11	478.232	0.54046	0.878122	-0.737424
4762	5178	Eosinophill_percentage	LI_CISPLATIN_RESISTANCE_DN	469	0.00265408	136.606	0.728272	0.878122	-0.878153
4763	4872	Eosinophill_percentage	TIEN_INTESTINE_PROBIOTICS_2HR_UP	318	0.0033998	108.299	0.568432	0.878122	-1.18292
4764	3276	Eosinophill_percentage	KIM_WT1_TARGETS_12HR_DN	2752	4.29345e-36	1181.11	0.111888	0.878122	-1.23136
4765	5045	Eosinophill_percentage	WP_NSP1_FROM_SARS_COV_2_INHIBITS_TRANSLATION_INITIATION_IN_THE_HOST_CELL	126	0.164669	31.1206	0.659341	0.878122	-1.2846
4766	4924	Eosinophill_percentage	REACTOME_KERATAN_SULFATE_BIOSYNTHESIS	339	0.00308349	98.472	0.595405	0.878122	-1.29281
4767	1616	Eosinophill_percentage	LIAO_METASTASIS	6799	8.92377e-92	2939.28	0.01998	0.879121	-0.683871
4768	5561	Eosinophill_percentage	REACTOME_ATTACHMENT_AND_ENTRY	424	0.0816964	70.3156	0.914086	0.879121	-0.757639
4769	5402	Eosinophill_percentage	REACTOME_MET_ACTIVATES_PTK2_SIGNALING	613	0.00190136	149.197	0.846154	0.879121	-0.817115
4770	4372	Eosinophill_percentage	AMBROSINI_FLAVOPIRIDOL_TREATMENT_TP53	1476	2.5542e-15	573.849	0.354645	0.879121	-0.863838
4771	5286	Eosinophill_percentage	REACTOME_RIBAVIRIN_ADME	139	0.295491	24.8677	0.78022	0.879121	-1.12553
4772	4405	Eosinophill_percentage	FURUKAWA_DUSP6_TARGETS_PCI35_DN	914	4.49818e-10	361.353	0.365634	0.879121	-1.19817
4773	5313	Eosinophill_percentage	WANG_THOC1_TARGETS_DN	233	0.0998071	43.107	0.795205	0.879121	-1.24868
4774	2435	Eosinophill_percentage	NAKAMURA_TUMOR_ZONE_PERIPHERAL_VS_CENTRAL_UP	3174	1.4446e-47	1476.21	0.048951	0.879121	-1.35865
4775	4989	Eosinophill_percentage	REACTOME_RHOBTB1_GTPASE_CYCLE	229	0.0308007	63.8393	0.628372	0.879121	-1.36125
4776	4779	Eosinophill_percentage	REACTOME_REGULATION_OF_TLR_BY_ENDOGENOUS_LIGAND	194	0.0230224	54.9467	0.527473	0.879121	-1.44276
4777	1365	Eosinophill_percentage	REACTOME_M_PHASE	3216	4.72459e-62	1687.01	0.013986	0.879121	-2.30419
4778	4618	Eosinophill_percentage	VERHAAK_GLIOBLASTOMA_PRONEURAL	2771	1.1719e-24	971.42	0.457542	0.88012	-0.410662
4779	5151	Eosinophill_percentage	GAUSSMANN_MLL_AF4_FUSION_TARGETS_F_DN	517	0.00102838	151.127	0.716284	0.88012	-0.904392
4780	4385	Eosinophill_percentage	WP_BARDET_BIEDL_SYNDROME	1003	5.08239e-11	393.593	0.35964	0.88012	-1.23724
4781	4220	Eosinophill_percentage	NAKAYAMA_SOFT_TISSUE_TUMORS_PCA2_UP	1014	7.71202e-12	393.219	0.313686	0.88012	-1.34405
4782	4144	Eosinophill_percentage	KEGG_MEDICUS_VARIANT_MUTATION_CAUSED_ABERRANT_SOD1_TO_26S_PROTEASOME_MEDIATED_PROTEIN_DEGRADATION	312	6.36659e-05	135.07	0.294705	0.88012	-1.61745
4783	3435	Eosinophill_percentage	PUJANA_BRCA_CENTERED_NETWORK	1151	1.47495e-17	540.494	0.133866	0.88012	-1.66275
4784	4469	Eosinophill_percentage	REACTOME_EPH_EPHRIN_SIGNALING	1411	4.57908e-14	537.485	0.390609	0.881119	-0.768838
4785	5708	Eosinophill_percentage	REACTOME_DEFECTIVE_EXT2_CAUSES_EXOSTOSES_2	389	0.293267	42.0685	0.964036	0.881119	-0.805074
4786	5672	Eosinophill_percentage	YAGUE_PRETUMOR_DRUG_RESISTANCE_DN	366	0.252268	43.1674	0.952048	0.881119	-0.815889
4787	5532	Eosinophill_percentage	WP_GDNF_RET_SIGNALING_AXIS	493	0.0234678	92.0641	0.904096	0.881119	-0.860222
4788	5643	Eosinophill_percentage	PID_LPA4_PATHWAY	348	0.200883	46.3601	0.942058	0.881119	-0.93424
4789	5250	Eosinophill_percentage	GARGALOVIC_RESPONSE_TO_OXIDIZED_PHOSPHOLIPIDS_RED_UP	210	0.118014	48.747	0.763237	0.881119	-1.09982
4790	5224	Eosinophill_percentage	WP_METHIONINE_METABOLISM_LEADING_TO_SULFUR_AMINO_ACIDS_AND_RELATED_DISORDERS	127	0.300081	23.9531	0.75025	0.881119	-1.12094
4791	4952	Eosinophill_percentage	CHIANG_LIVER_CANCER_SUBCLASS_INTERFERON_UP	275	0.0135087	79.0834	0.613387	0.881119	-1.29452
4792	4949	Eosinophill_percentage	CHEN_ETV5_TARGETS_SERTOLI	265	0.0155175	72.0946	0.61039	0.881119	-1.30567
4793	4883	Eosinophill_percentage	REACTOME_VITAMIN_B5_PANTOTHENATE_METABOLISM	175	0.0444454	51.0868	0.575425	0.881119	-1.34679
4794	3853	Eosinophill_percentage	RICKMAN_TUMOR_DIFFERENTIATED_MODERATELY_VS_POORLY_UP	1426	6.04615e-18	597.437	0.214785	0.881119	-1.35485
4795	5614	Eosinophill_percentage	WP_SILDENAFIL_TREATMENT	483	0.0526116	77.7824	0.934066	0.882118	-0.848315
4796	5064	Eosinophill_percentage	STOSSI_RESPONSE_TO_ESTRADIOL	605	0.000111552	180.257	0.67033	0.882118	-1.06512
4797	4028	Eosinophill_percentage	PETROVA_ENDOTHELIUM_LYMPHATIC_VS_BLOOD_UP	1879	6.91064e-21	722.828	0.262737	0.882118	-1.06918
4798	5144	Eosinophill_percentage	REACTOME_INLB_MEDIATED_ENTRY_OF_LISTERIA_MONOCYTOGENES_INTO_HOST_CELL	177	0.115326	42.8972	0.71029	0.882118	-1.07575
4799	5291	Eosinophill_percentage	REACTOME_ASPARTATE_AND_ASPARAGINE_METABOLISM	128	0.352323	21.063	0.784216	0.882118	-1.16997
4800	3719	Eosinophill_percentage	GINESTIER_BREAST_CANCER_20Q13_AMPLIFICATION_UP	1058	1.31275e-14	467.4	0.187812	0.882118	-1.39577
4801	4556	Eosinophill_percentage	RASHI_RESPONSE_TO_IONIZING_RADIATION_3	490	2.40308e-05	171.051	0.431568	0.882118	-1.53465
4802	5253	Eosinophill_percentage	REACTOME_DEFECTS_IN_VITAMIN_AND_COFACTOR_METABOLISM	303	0.034115	81.1715	0.764236	0.883117	-0.959086
4803	4906	Eosinophill_percentage	NABA_MATRISOME_PRIMARY_METASTATIC_COLORECTAL_TUMOR	788	8.99708e-07	275.304	0.587413	0.883117	-0.985354
4804	5129	Eosinophill_percentage	ZHAN_LATE_DIFFERENTIATION_GENES_DN	192	0.10212	40.5023	0.697303	0.883117	-1.20381
4805	5271	Eosinophill_percentage	ROY_WOUND_BLOOD_VESSEL_DN	287	0.0413199	60.4108	0.772228	0.883117	-1.22399
4806	4340	Eosinophill_percentage	BURTON_ADIPOGENESIS_9	971	7.28956e-11	374.446	0.343656	0.883117	-1.35649
4807	4664	Eosinophill_percentage	REACTOME_SEALING_OF_THE_NUCLEAR_ENVELOPE_NE_BY_ESCRT_III	280	0.00269796	102.462	0.47952	0.883117	-1.37823
4808	4160	Eosinophill_percentage	REACTOME_HCMV_LATE_EVENTS	506	6.75367e-07	208.091	0.2997	0.883117	-1.60782
4809	4914	Eosinophill_percentage	EPPERT_HSC_R	2215	1.04712e-17	748.463	0.591409	0.884116	-0.195395
4810	5304	Eosinophill_percentage	ROVERSI_GLIOMA_LOH_REGIONS	877	1.01865e-05	254.205	0.79021	0.884116	-0.633876
4811	3479	Eosinophill_percentage	CREIGHTON_ENDOCRINE_THERAPY_RESISTANCE_4	4157	8.1859e-50	1627.53	0.13986	0.884116	-0.966588
4812	5085	Eosinophill_percentage	THUM_MIR21_TARGETS_HEART_DISEASE_UP	203	0.0794131	53.0547	0.678322	0.884116	-1.10191
4813	5026	Eosinophill_percentage	REACTOME_ENERGY_DEPENDENT_REGULATION_OF_MTOR_BY_LKB1_AMPK	376	0.00359509	112.582	0.649351	0.884116	-1.18034
4814	3089	Eosinophill_percentage	REACTOME_RESOLUTION_OF_SISTER_CHROMATID_COHESION	1119	1.61015e-19	600.362	0.0919081	0.884116	-1.53621
4815	4351	Eosinophill_percentage	REACTOME_TRAF6_MEDIATED_IRF7_ACTIVATION	194	0.00241175	77.0622	0.345654	0.884116	-1.66551
4816	5110	Eosinophill_percentage	WANG_RESPONSE_TO_BEXAROTENE_DN	435	0.00272284	116.826	0.691309	0.885115	-1.1285
4817	5125	Eosinophill_percentage	WANG_RECURRENT_LIVER_CANCER_DN	180	0.105456	44.5433	0.696304	0.885115	-1.18445
4818	4711	Eosinophill_percentage	OUILLETTE_CLL_13Q14_DELETION_UP	1015	1.45492e-09	355.836	0.4995	0.885115	-1.20271
4819	5116	Eosinophill_percentage	REACTOME_SIGNAL_AMPLIFICATION	490	0.00095678	136.643	0.693307	0.885115	-1.22072
4820	4494	Eosinophill_percentage	REACTOME_COOPERATION_OF_PREFOLDIN_AND_TRIC_CCT_IN_ACTIN_AND_TUBULIN_FOLDING	268	0.00112296	102.876	0.398601	0.885115	-1.50457
4821	5046	Eosinophill_percentage	MCMURRAY_TP53_HRAS_COOPERATION_RESPONSE_DN	1192	3.88967e-09	381.223	0.66034	0.886114	-0.707908
4822	5269	Eosinophill_percentage	BIOCARTA_PTDINS_PATHWAY	391	0.0146656	88.2627	0.771229	0.886114	-1.08418
4823	4997	Eosinophill_percentage	GROSS_ELK3_TARGETS_UP	312	0.00740406	83.8789	0.632368	0.886114	-1.30547
4824	4896	Eosinophill_percentage	REACTOME_POLYMERASE_SWITCHING_ON_THE_C_STRAND_OF_THE_TELOMERE	252	0.0132834	70.8191	0.58042	0.886114	-1.36937
4825	4869	Eosinophill_percentage	PID_ILK_PATHWAY	606	2.9039e-05	187.313	0.567433	0.886114	-1.37
4826	2539	Eosinophill_percentage	DEURIG_T_CELL_PROLYMPHOCYTIC_LEUKEMIA_UP	4196	4.41409e-58	1805.69	0.0549451	0.886114	-1.43809
4827	1620	Eosinophill_percentage	REACTOME_CLASS_A_1_RHODOPSIN_LIKE_RECEPTORS	3097	7.64142e-56	1598.29	0.01998	0.886114	-2.03727
4828	4233	Eosinophill_percentage	CHIANG_LIVER_CANCER_SUBCLASS_CTNNB1_UP	2658	5.91446e-27	981.86	0.317682	0.887113	-0.70327
4829	4717	Eosinophill_percentage	HOOI_ST7_TARGETS_UP	1361	2.73701e-12	475.364	0.502498	0.887113	-0.904586
4830	5425	Eosinophill_percentage	WP_ABNORMAL_CALCIUM_HANDLING_AND_ITS_EFFECTS_ON_MUSCLE_CONTRACTION_IN_DMD	225	0.212721	36.909	0.859141	0.887113	-1.09766
4831	5257	Eosinophill_percentage	KEGG_MEDICUS_REFERENCE_N_GLYCAN_BIOSYNTHESIS	216	0.114721	43.1112	0.767233	0.887113	-1.20996
4832	4985	Eosinophill_percentage	REACTOME_MEIOTIC_SYNAPSIS	396	0.00181833	115.116	0.627373	0.887113	-1.28745
4833	4951	Eosinophill_percentage	NAM_FXYD5_TARGETS_DN	152	0.0872574	42.931	0.611389	0.887113	-1.33017
4834	4348	Eosinophill_percentage	KEGG_MEDICUS_REFERENCE_26S_PROTEASOME_MEDIATED_PROTEIN_DEGRADATION	288	0.000309008	119.397	0.345654	0.887113	-1.61805
4835	5042	Eosinophill_percentage	WP_LIPID_METABOLISM_PATHWAY	400	0.00269333	125.013	0.658342	0.888112	-0.998688
4836	5667	Eosinophill_percentage	REACTOME_PHASE_2_PLATEAU_PHASE	366	0.227235	42.1544	0.95005	0.888112	-1.009
4837	5396	Eosinophill_percentage	BOYAULT_LIVER_CANCER_SUBCLASS_G56_UP	150	0.374215	21.3176	0.843157	0.888112	-1.14537
4838	5168	Eosinophill_percentage	REACTOME_G_PROTEIN_ACTIVATION	371	0.0101175	92.9738	0.723277	0.888112	-1.15712
4839	4016	Eosinophill_percentage	MIKKELSEN_IPS_HCP_WITH_H3_UNMETHYLATED	855	8.97616e-11	340.79	0.258741	0.888112	-1.55694
4840	5105	Eosinophill_percentage	NIKOLSKY_BREAST_CANCER_6P24_P22_AMPLICON	228	0.0471851	66.622	0.688312	0.889111	-1.1951
4841	5067	Eosinophill_percentage	KEGG_MEDICUS_REFERENCE_GPCR_PI3K_SIGNALING_PATHWAY	431	0.00211455	109.93	0.671329	0.889111	-1.35013
4842	4553	Eosinophill_percentage	REACTOME_TRANSPORT_OF_MATURE_MRNAS_DERIVED_FROM_INTRONLESS_TRANSCRIPTS	443	4.43155e-05	159.083	0.430569	0.889111	-1.5107
4843	4529	Eosinophill_percentage	WP_MITOCHONDRIAL_COMPLEX_IV_ASSEMBLY	269	0.00147295	94.9631	0.416583	0.889111	-1.59129
4844	3142	Eosinophill_percentage	PEDRIOLI_MIR31_TARGETS_DN	5842	1.42592e-68	2427.5	0.0969031	0.89011	-0.150994
4845	5216	Eosinophill_percentage	WP_IRON_METABOLISM_IN_PLACENTA	118	0.336567	22.0742	0.747253	0.89011	-1.23497
4846	4612	Eosinophill_percentage	LIU_OVARIAN_CANCER_TUMORS_AND_XENOGRAFTS_XDGS_UP	1113	1.05565e-10	385.181	0.455544	0.89011	-1.23818
4847	3569	Eosinophill_percentage	NABA_ECM_AFFILIATED	2200	1.23199e-27	914.626	0.157842	0.89011	-1.30826
4848	4138	Eosinophill_percentage	WHITFIELD_CELL_CYCLE_LITERATURE	427	5.24432e-06	189.104	0.292707	0.89011	-1.41927
4849	4265	Eosinophill_percentage	KAUFFMANN_MELANOMA_RELAPSE_UP	673	4.29305e-08	272.247	0.324675	0.89011	-1.44078
4850	3030	Eosinophill_percentage	REACTOME_SIGNALING_BY_ROBO_RECEPTORS	2405	3.66783e-35	1077.19	0.0869131	0.89011	-1.62745
4851	4636	Eosinophill_percentage	KEGG_MEDICUS_ENV_FACTOR_TCDD_TO_AHR_SIGNALING_PATHWAY	168	0.0167136	53.7257	0.464535	0.89011	-1.6487
4852	3764	Eosinophill_percentage	YAO_TEMPORAL_RESPONSE_TO_PROGESTERONE_CLUSTER_11	885	1.52821e-12	392.426	0.196803	0.89011	-1.77041
4853	3677	Eosinophill_percentage	WP_OXIDATION_BY_CYTOCHROME_P450	457	4.74766e-08	202.326	0.17982	0.89011	-2.09792
4854	1776	Eosinophill_percentage	OISHI_CHOLANGIOMA_STEM_CELL_LIKE_UP	3573	1.22957e-59	1654.15	0.023976	0.89011	-2.33693
4855	3594	Eosinophill_percentage	REACTOME_ANCHORING_OF_THE_BASAL_BODY_TO_THE_PLASMA_MEMBRANE	929	3.68622e-14	421.696	0.162837	0.891109	-1.68404
4856	2433	Eosinophill_percentage	DACOSTA_UV_RESPONSE_VIA_ERCC3_DN	13609	2.56496e-143	5243.42	0.048951	0.892108	1.04597
4857	5135	Eosinophill_percentage	PACHER_TARGETS_OF_IGF1_AND_IGF2_UP	517	0.000876757	148.431	0.703297	0.892108	-1.1277
4858	5124	Eosinophill_percentage	WP_FLUOROPYRIMIDINE_ACTIVITY	489	0.00100972	139.488	0.696304	0.892108	-1.15066
4859	4055	Eosinophill_percentage	CHICAS_RB1_TARGETS_LOW_SERUM	885	5.46757e-11	343.334	0.270729	0.892108	-1.67662
4860	5383	Eosinophill_percentage	SUZUKI_RESPONSE_TO_TSA_AND_DECITABINE_1A	350	0.050278	80.219	0.838162	0.893107	-0.906981
4861	5193	Eosinophill_percentage	REACTOME_COLLAGEN_DEGRADATION	1057	2.05782e-07	309.741	0.736264	0.893107	-1.0334
4862	5200	Eosinophill_percentage	VERRECCHIA_RESPONSE_TO_TGFB1_C2	268	0.0425874	64.3858	0.739261	0.893107	-1.2303
4863	3206	Eosinophill_percentage	REACTOME_DEFENSINS	188	4.42846e-06	103.38	0.102897	0.893107	-2.51883
4864	5237	Eosinophill_percentage	NAKAMURA_CANCER_MICROENVIRONMENT_UP	383	0.0124442	98.5452	0.757243	0.894106	-1.08278
4865	3524	Eosinophill_percentage	SHETH_LIVER_CANCER_VS_TXNIP_LOSS_PAM2	1998	9.17485e-26	885.921	0.148851	0.894106	-1.11766
4866	5294	Eosinophill_percentage	MULLIGAN_NTF3_SIGNALING_VIA_INSR_AND_IGF1R_UP	321	0.0375266	66.0835	0.787213	0.894106	-1.30623
4867	4197	Eosinophill_percentage	YAMASHITA_LIVER_CANCER_STEM_CELL_DN	822	7.59744e-10	333.34	0.307692	0.894106	-1.46718
4868	4349	Eosinophill_percentage	KEGG_MEDICUS_VARIANT_MUTATION_INACTIVATED_UBQLN2_TO_26S_PROTEASOME_MEDIATED_PROTEIN_DEGRADATION	288	0.000309008	119.397	0.345654	0.894106	-1.6795
4869	3463	Eosinophill_percentage	OUELLET_OVARIAN_CANCER_INVASIVE_VS_LMP_UP	1011	5.99687e-16	494.504	0.137862	0.894106	-1.73997
4870	3210	Eosinophill_percentage	CHIANG_LIVER_CANCER_SUBCLASS_PROLIFERATION_DN	1913	1.36126e-27	846.282	0.103896	0.894106	-1.85144
4871	5323	Eosinophill_percentage	PID_LIS1_PATHWAY	488	0.00567902	115.179	0.804196	0.895105	-1.04719
4872	4737	Eosinophill_percentage	PEDERSEN_TARGETS_OF_611CTF_ISOFORM_OF_ERBB2	1015	2.51511e-09	354.559	0.511489	0.895105	-1.16257
4873	5107	Eosinophill_percentage	PEDERSEN_METASTASIS_BY_ERBB2_ISOFORM_3	224	0.0559264	58.6523	0.689311	0.895105	-1.19016
4874	4840	Eosinophill_percentage	PID_INTEGRIN2_PATHWAY	285	0.00560039	93.9338	0.556444	0.895105	-1.35269
4875	5084	Eosinophill_percentage	FARMER_BREAST_CANCER_CLUSTER_7	216	0.0536379	54.0458	0.678322	0.895105	-1.37986
4876	5096	Eosinophill_percentage	WP_PLATELET_MEDIATED_INTERACTIONS_WITH_VASCULAR_AND_CIRCULATING_CELLS	151	0.147585	31.8707	0.683317	0.895105	-1.39321
4877	2787	Eosinophill_percentage	TIEN_INTESTINE_PROBIOTICS_24HR_DN	2172	2.49559e-34	1057.69	0.0679321	0.895105	-1.71089
4878	3701	Eosinophill_percentage	REACTOME_GENE_SILENCING_BY_RNA	743	3.4028e-11	324.424	0.183816	0.895105	-1.91707
4879	3996	Eosinophill_percentage	WP_REGULATION_OF_ACTIN_CYTOSKELETON	2045	5.85133e-23	848.702	0.253746	0.896104	-0.856742
4880	5173	Eosinophill_percentage	REACTOME_INWARDLY_RECTIFYING_K_CHANNELS	562	0.000460008	155.056	0.727273	0.896104	-1.15465
4881	5427	Eosinophill_percentage	REACTOME_ACETYLCHOLINE_NEUROTRANSMITTER_RELEASE_CYCLE	258	0.152466	42.3388	0.861139	0.896104	-1.26571
4882	3693	Eosinophill_percentage	WINTER_HYPOXIA_UP	905	4.38851e-13	413.792	0.182817	0.896104	-1.68501
4883	3593	Eosinophill_percentage	REACTOME_GOLGI_TO_ER_RETROGRADE_TRANSPORT	1468	1.46913e-20	651.604	0.162837	0.896104	-1.69528
4884	4724	Eosinophill_percentage	ACEVEDO_LIVER_CANCER_WITH_H3K9ME3_UP	2126	1.64396e-18	747.453	0.506494	0.897103	-0.503461
4885	5192	Eosinophill_percentage	WP_G_PROTEIN_SIGNALING_PATHWAYS	1916	1.89831e-13	573.173	0.736264	0.897103	-0.553721
4886	5062	Eosinophill_percentage	VANDESLUIS_NORMAL_EMBRYOS_DN	240	0.0346455	68.5987	0.668332	0.897103	-1.22594
4887	5215	Eosinophill_percentage	REACTOME_HEME_DEGRADATION	172	0.158724	35.3465	0.747253	0.897103	-1.35624
4888	5248	Eosinophill_percentage	KEGG_MISMATCH_REPAIR	290	0.0359081	71.449	0.762238	0.898102	-1.28367
4889	5153	Eosinophill_percentage	REACTOME_SYNTHESIS_OF_BILE_ACIDS_AND_BILE_SALTS_VIA_7ALPHA_HYDROXYCHOLESTEROL	303	0.0227629	79.948	0.718282	0.898102	-1.29769
4890	4810	Eosinophill_percentage	AMIT_SERUM_RESPONSE_480_MCF10A	354	0.0011693	114.283	0.542458	0.898102	-1.50829
4891	3939	Eosinophill_percentage	WOO_LIVER_CANCER_RECURRENCE_DN	799	9.15387e-11	334.28	0.236763	0.898102	-1.7697
4892	3675	Eosinophill_percentage	KEGG_STEROID_HORMONE_BIOSYNTHESIS	371	6.76221e-07	173.094	0.178821	0.898102	-1.97891
4893	14	Eosinophill_percentage	GRAESSMANN_APOPTOSIS_BY_DOXORUBICIN_UP	10583	5.75308e-176	4931.31	0.000999001	0.898102	-3.2055
4894	5527	Eosinophill_percentage	GOBERT_CORE_OLIGODENDROCYTE_DIFFERENTIATION	957	9.09982e-05	231.531	0.903097	0.899101	-0.616918
4895	4492	Eosinophill_percentage	GARGALOVIC_RESPONSE_TO_OXIDIZED_PHOSPHOLIPIDS_TURQUOISE_UP	1062	4.64712e-11	396.425	0.398601	0.899101	-1.26863
4896	4731	Eosinophill_percentage	KEGG_TIGHT_JUNCTION	2315	7.60235e-20	757.655	0.509491	0.9001	-0.804976
4897	5392	Eosinophill_percentage	MATZUK_POSTIMPLANTATION_AND_POSTPARTUM	217	0.204821	39.722	0.842158	0.9001	-1.05579
4898	3179	Eosinophill_percentage	NABA_ECM_REGULATORS	3059	1.10803e-40	1330.86	0.100899	0.9001	-1.26037
4899	4768	Eosinophill_percentage	GAVIN_FOXP3_TARGETS_CLUSTER_P2	1129	3.2923e-10	371.083	0.522478	0.9001	-1.30949
4900	4894	Eosinophill_percentage	GENTILE_UV_RESPONSE_CLUSTER_D5	443	0.000506668	134.665	0.58042	0.9001	-1.39484
4901	4823	Eosinophill_percentage	KEGG_CYSTEINE_AND_METHIONINE_METABOLISM	355	0.00120567	122.84	0.548452	0.9001	-1.40619
4902	3940	Eosinophill_percentage	DANG_REGULATED_BY_MYC_UP	685	1.3159e-09	305.215	0.236763	0.9001	-1.55373
4903	5494	Eosinophill_percentage	KEGG_MEDICUS_REFERENCE_HEDGEHOG_SIGNALING_PATHWAY	243	0.223236	37.979	0.89011	0.901099	-1.14013
4904	5329	Eosinophill_percentage	WP_HEDGEHOG_SIGNALING_PATHWAY_WP47	202	0.188323	38.4814	0.808192	0.901099	-1.21781
4905	4638	Eosinophill_percentage	REACTOME_DNA_DAMAGE_BYPASS	509	2.96495e-05	184.861	0.466533	0.901099	-1.43051
4906	4093	Eosinophill_percentage	FRIDMAN_SENESCENCE_UP	874	9.16055e-11	354.463	0.280719	0.901099	-1.60891
4907	5424	Eosinophill_percentage	REACTOME_PKA_MEDIATED_PHOSPHORYLATION_OF_CREB	327	0.0819323	63.3587	0.859141	0.902098	-1.14929
4908	4607	Eosinophill_percentage	FIGUEROA_AML_METHYLATION_CLUSTER_2_UP	590	5.18671e-06	203.674	0.454545	0.902098	-1.44025
4909	3033	Eosinophill_percentage	PUJANA_XPRSS_INT_NETWORK	1542	1.17069e-25	764.57	0.0869131	0.902098	-1.97066
4910	663	Eosinophill_percentage	PEREZ_TP53_TARGETS	14676	2.11093e-171	5863.14	0.004995	0.903097	-0.310256
4911	5767	Eosinophill_percentage	WP_PKC_GAMMA_CALCIUM_SIGNALING_PATHWAY_IN_ATAXIA	741	0.0288557	113.771	0.981019	0.903097	-0.568801
4912	4966	Eosinophill_percentage	MCCLUNG_COCAINE_REWARD_5D	1163	2.93945e-09	390.758	0.62038	0.903097	-0.898488
4913	4825	Eosinophill_percentage	CHIANG_LIVER_CANCER_SUBCLASS_POLYSOMY7_UP	1074	2.19264e-09	370.56	0.549451	0.903097	-1.02934
4914	5069	Eosinophill_percentage	BERNARD_PPAPDC1B_TARGETS_UP	523	0.000466098	153.959	0.672328	0.903097	-1.16507
4915	4589	Eosinophill_percentage	REACTOME_METALLOTHIONEINS_BIND_METALS	29	0.268785	-8.18317	0.446553	0.903097	-1.93711
4916	3902	Eosinophill_percentage	HORIUCHI_WTAP_TARGETS_UP	4677	3.35051e-49	1719.49	0.227772	0.904096	-0.705268
4917	5300	Eosinophill_percentage	BOYAULT_LIVER_CANCER_SUBCLASS_G6_UP	1171	1.31261e-07	309.483	0.789211	0.904096	-1.07265
4918	5235	Eosinophill_percentage	WP_1Q21_1_COPY_NUMBER_VARIATION_SYNDROME	325	0.0235545	86.8658	0.756244	0.904096	-1.18055
4919	5245	Eosinophill_percentage	BOYAULT_LIVER_CANCER_SUBCLASS_G2	433	0.00738681	102.122	0.76024	0.904096	-1.22135
4920	4066	Eosinophill_percentage	LIU_VMYB_TARGETS_UP	1539	1.30665e-17	619.337	0.273726	0.904096	-1.2581
4921	5326	Eosinophill_percentage	GRANDVAUX_IRF3_TARGETS_UP	167	0.256088	25.8195	0.807193	0.904096	-1.30686
4922	3810	Eosinophill_percentage	BENPORATH_NOS_TARGETS	2222	2.06394e-26	897.408	0.204795	0.904096	-1.35551
4923	5165	Eosinophill_percentage	REACTOME_GLUTAMATE_AND_GLUTAMINE_METABOLISM	97	0.358694	16.9737	0.722278	0.904096	-1.36685
4924	3931	Eosinophill_percentage	KEGG_REGULATION_OF_ACTIN_CYTOSKELETON	2995	6.02778e-33	1223.53	0.234765	0.905095	-0.786387
4925	5397	Eosinophill_percentage	HARRIS_BRAIN_CANCER_PROGENITORS	734	0.000313002	196.505	0.844156	0.905095	-0.881938
4926	5115	Eosinophill_percentage	TURASHVILI_BREAST_LOBULAR_CARCINOMA_VS_DUCTAL_NORMAL_UP	1061	7.00809e-08	345.567	0.693307	0.905095	-0.917246
4927	4946	Eosinophill_percentage	LINDVALL_IMMORTALIZED_BY_TERT_UP	996	3.59561e-08	323.571	0.609391	0.905095	-1.11463
4928	5280	Eosinophill_percentage	DAIRKEE_CANCER_PRONE_RESPONSE_E2	450	0.00721516	108.77	0.778222	0.905095	-1.11827
4929	3461	Eosinophill_percentage	CHUNG_BLISTER_CYTOTOXICITY_UP	1325	1.61727e-19	592.985	0.137862	0.905095	-1.87331
4930	5576	Eosinophill_percentage	REACTOME_MYOGENESIS	687	0.00382156	153.607	0.92008	0.906094	-0.736892
4931	4969	Eosinophill_percentage	KEGG_MEDICUS_REFERENCE_HOMOLOGOUS_RECOMBINATION	397	0.00156418	128.425	0.621379	0.906094	-1.267
4932	5198	Eosinophill_percentage	KEGG_MEDICUS_PATHOGEN_KSHV_VGPCR_TO_GNB_G_PI3K_JNK_SIGNALING_PATHWAY	412	0.00643371	96.9822	0.738262	0.906094	-1.40135
4933	3469	Eosinophill_percentage	SHEPARD_BMYB_MORPHOLINO_UP	2571	6.87073e-34	1109.37	0.138861	0.906094	-1.42976
4934	1822	Eosinophill_percentage	ACEVEDO_NORMAL_TISSUE_ADJACENT_TO_LIVER_TUMOR_DN	3655	1.87459e-59	1775.18	0.024975	0.906094	-1.9301
4935	2895	Eosinophill_percentage	MASSARWEH_TAMOXIFEN_RESISTANCE_UP	8010	1.20219e-90	3275.57	0.0759241	0.907093	-0.016915
4936	435	Eosinophill_percentage	YOSHIMURA_MAPK8_TARGETS_UP	16566	2.52716e-192	6525.87	0.002997	0.907093	-0.618075
4937	5777	Eosinophill_percentage	WP_CELL_TYPE_DEPENDENT_SELECTIVITY_OF_CCK2R_SIGNALING	536	0.242031	52.1604	0.984016	0.907093	-0.798391
4938	5306	Eosinophill_percentage	MOLENAAR_TARGETS_OF_CCND1_AND_CDK4_UP	1070	5.83613e-07	313.036	0.791209	0.907093	-0.95817
4939	5384	Eosinophill_percentage	SCHAEFFER_PROSTATE_DEVELOPMENT_AND_CANCER_BOX1_UP	210	0.218151	42.0283	0.838162	0.907093	-1.05676
4940	3957	Eosinophill_percentage	LIU_SOX4_TARGETS_UP	1673	9.84291e-20	683.438	0.242757	0.907093	-1.38919
4941	3673	Eosinophill_percentage	WP_NRF2_PATHWAY	1672	1.17978e-21	722.9	0.178821	0.907093	-1.50199
4942	4757	Eosinophill_percentage	LANDIS_BREAST_CANCER_PROGRESSION_DN	1010	3.17018e-09	354.036	0.518482	0.908092	-1.1524
4943	3209	Eosinophill_percentage	FORTSCHEGGER_PHF8_TARGETS_UP	3169	9.1787e-42	1413.61	0.103896	0.908092	-1.18869
4944	5470	Eosinophill_percentage	WP_ERK_PATHWAY_IN_HUNTINGTON_39_S_DISEASE	226	0.240133	34.4052	0.881119	0.908092	-1.22481
4945	5190	Eosinophill_percentage	KEGG_MEDICUS_REFERENCE_AUTOPHAGY_VESICLE_NUCLEATION_ELONGATION_MATURATION_SEQUESTOSOME_1_LIKE_RECEPTOR	138	0.220318	27.3355	0.735265	0.908092	-1.32648
4946	5218	Eosinophill_percentage	MCGOWAN_RSP6_TARGETS_UP	237	0.0679343	51.6833	0.748252	0.908092	-1.358
4947	4353	Eosinophill_percentage	FERREIRA_EWINGS_SARCOMA_UNSTABLE_VS_STABLE_DN	1145	1.57465e-12	438.531	0.346653	0.908092	-1.42194
4948	3744	Eosinophill_percentage	REACTOME_HCMV_INFECTION	975	6.38643e-14	448.413	0.192807	0.908092	-1.62333
4949	2610	Eosinophill_percentage	CHEN_HOXA5_TARGETS_9HR_UP	2180	1.59974e-35	1093.36	0.0579421	0.908092	-1.89882
4950	574	Eosinophill_percentage	RODRIGUES_THYROID_CARCINOMA_ANAPLASTIC_UP	7453	6.32843e-113	3228.91	0.003996	0.908092	-2.55773
4951	5100	Eosinophill_percentage	REACTOME_INTEGRATION_OF_ENERGY_METABOLISM	2132	1.83661e-15	689.363	0.685315	0.909091	-0.457848
4952	5628	Eosinophill_percentage	REACTOME_CROSSLINKING_OF_COLLAGEN_FIBRILS	354	0.190947	48.4209	0.938062	0.909091	-1.08394
4953	5381	Eosinophill_percentage	REACTOME_ADRENALINE_NORADRENALINE_INHIBITS_INSULIN_SECRETION	516	0.00658821	108.405	0.837163	0.909091	-1.23398
4954	5160	Eosinophill_percentage	KEGG_MEDICUS_REFERENCE_MISMATCH_REPAIR	341	0.0135216	92.0161	0.72028	0.909091	-1.29446
4955	5405	Eosinophill_percentage	STEINER_ERYTHROCYTE_MEMBRANE_GENES	214	0.212508	31.9949	0.848152	0.909091	-1.31643
4956	4995	Eosinophill_percentage	CHEN_HOXA5_TARGETS_9HR_DN	472	0.000601517	141.807	0.632368	0.909091	-1.44689
4957	4760	Eosinophill_percentage	REACTOME_TRANSPORT_OF_THE_SLBP_DEPENDANT_MATURE_MRNA	321	0.00160153	110.065	0.519481	0.909091	-1.59237
4958	5665	Eosinophill_percentage	MIKKELSEN_MEF_ICP_WITH_H3K4ME3_AND_H3K27ME3	944	0.000900992	193.317	0.95005	0.91009	-0.800841
4959	5524	Eosinophill_percentage	SABATES_COLORECTAL_ADENOMA_SIZE_DN	218	0.343536	26.5093	0.901099	0.91009	-1.09571
4960	4688	Eosinophill_percentage	LANDIS_ERBB2_BREAST_PRENEOPLASTIC_DN	738	3.81801e-07	271.534	0.490509	0.91009	-1.23182
4961	4781	Eosinophill_percentage	WP_15Q11Q13_COPY_NUMBER_VARIATION	719	1.33523e-06	249.057	0.529471	0.91009	-1.2862
4962	4472	Eosinophill_percentage	SU_LIVER	628	5.75463e-07	241.879	0.391608	0.91009	-1.57533
4963	4597	Eosinophill_percentage	BLANCO_MELO_COVID19_SARS_COV_2_INFECTION_A594_ACE2_EXPRESSING_CELLS_RUXOLITINIB_DN	873	7.94766e-09	312.352	0.451548	0.91009	-1.6508
4964	5799	Eosinophill_percentage	KEGG_MEDICUS_REFERENCE_CA2_CAM_VGCC_RYR_SIGNALING_PATHWAY	538	0.353907	-41.587	0.991009	0.91009	-2.73006
4965	4699	Eosinophill_percentage	KEGG_MEDICUS_REFERENCE_GF_RTK_RAS_ERK_SIGNALING_PATHWAY	1403	1.17194e-12	519.206	0.494505	0.911089	-0.878824
4966	5649	Eosinophill_percentage	REACTOME_A_TETRASACCHARIDE_LINKER_SEQUENCE_IS_REQUIRED_FOR_GAG_SYNTHESIS	527	0.0531556	88.8005	0.944056	0.911089	-1.05716
4967	4744	Eosinophill_percentage	WP_PHYSICO_CHEMICAL_FEATURES_AND_TOXICITY_ASSOCIATED_PATHWAYS	829	8.2502e-08	317.809	0.513487	0.911089	-1.15164
4968	5157	Eosinophill_percentage	GRADE_COLON_VS_RECTAL_CANCER_DN	735	3.00853e-05	224.946	0.72028	0.911089	-1.1737
4969	5287	Eosinophill_percentage	REACTOME_AZATHIOPRINE_ADME	322	0.0345337	72.7493	0.781219	0.911089	-1.22314
4970	5181	Eosinophill_percentage	WANG_LSD1_TARGETS_UP	279	0.0357064	66.9768	0.731269	0.911089	-1.40694
4971	4323	Eosinophill_percentage	REACTOME_PEROXISOMAL_PROTEIN_IMPORT	676	5.84104e-08	281.57	0.338661	0.911089	-1.46537
4972	4530	Eosinophill_percentage	KEGG_MEDICUS_REFERENCE_CGAS_STING_SIGNALING_PATHWAY	42	0.18942	-18.1666	0.416583	0.911089	-2.34996
4973	5213	Eosinophill_percentage	ONDER_CDH1_SIGNALING_VIA_CTNNB1	1422	5.6567e-10	435.349	0.746254	0.912088	-0.926222
4974	5334	Eosinophill_percentage	ALONSO_METASTASIS_NEURAL_UP	196	0.215899	39.6314	0.81019	0.912088	-1.20926
4975	5231	Eosinophill_percentage	REACTOME_PASSIVE_TRANSPORT_BY_AQUAPORINS	107	0.388908	18.995	0.755245	0.912088	-1.33426
4976	5285	Eosinophill_percentage	KEGG_RIBOFLAVIN_METABOLISM	142	0.28544	25.7378	0.78022	0.912088	-1.34853
4977	5220	Eosinophill_percentage	KANNAN_TP53_TARGETS_DN	275	0.0458337	62.2112	0.749251	0.912088	-1.38475
4978	5302	Eosinophill_percentage	REACTOME_ADP_SIGNALLING_THROUGH_P2Y_PURINOCEPTOR_12	316	0.0380535	66.932	0.789211	0.912088	-1.40253
4979	4860	Eosinophill_percentage	GALE_APL_WITH_FLT3_MUTATED_UP	710	2.89132e-06	230.576	0.563437	0.912088	-1.54316
4980	3710	Eosinophill_percentage	KAUFFMANN_DNA_REPLICATION_GENES	1540	1.81287e-20	671.229	0.185814	0.912088	-1.76437
4981	4313	Eosinophill_percentage	REACTOME_PEPTIDE_HORMONE_METABOLISM	998	3.29696e-11	359.442	0.336663	0.912088	-1.77506
4982	438	Eosinophill_percentage	KIM_ALL_DISORDERS_OLIGODENDROCYTE_NUMBER_CORR_UP	7877	2.17249e-119	3476.61	0.002997	0.912088	-2.52799
4983	4103	Eosinophill_percentage	GAUSSMANN_MLL_AF4_FUSION_TARGETS_G_UP	3612	6.78263e-37	1402.84	0.282717	0.913087	-0.595265
4984	2507	Eosinophill_percentage	BERENJENO_TRANSFORMED_BY_RHOA_DN	4849	4.5438e-64	2117.86	0.0529471	0.913087	-1.26563
4985	5441	Eosinophill_percentage	DORN_ADENOVIRUS_INFECTION_48HR_UP	161	0.443304	20.3918	0.869131	0.913087	-1.27774
4986	5183	Eosinophill_percentage	BARRIER_CANCER_RELAPSE_TUMOR_SAMPLE_UP	109	0.32828	22.5521	0.731269	0.913087	-1.31456
4987	5263	Eosinophill_percentage	MCMURRAY_TP53_HRAS_COOPERATION_RESPONSE_UP	332	0.0257252	82.676	0.769231	0.913087	-1.35164
4988	4704	Eosinophill_percentage	LEE_LIVER_CANCER_E2F1_UP	754	2.60728e-07	269.778	0.495504	0.913087	-1.4924
4989	5564	Eosinophill_percentage	HOLLEMAN_PREDNISOLONE_RESISTANCE_B_ALL_DN	188	0.479959	19.1916	0.915085	0.914086	-1.24542
4990	1523	Eosinophill_percentage	REACTOME_TRANSPORT_OF_SMALL_MOLECULES	9472	3.43888e-117	3836.75	0.017982	0.914086	-1.30004
4991	4700	Eosinophill_percentage	IKEDA_MIR1_TARGETS_UP	661	2.12341e-06	241.374	0.494505	0.914086	-1.38673
4992	5275	Eosinophill_percentage	REACTOME_GLYCOGEN_STORAGE_DISEASES	155	0.246798	28.1199	0.776224	0.914086	-1.40752
4993	4996	Eosinophill_percentage	KEGG_ALANINE_ASPARTATE_AND_GLUTAMATE_METABOLISM	343	0.00465024	98.2219	0.632368	0.914086	-1.47406
4994	5813	Eosinophill_percentage	TAKADA_GASTRIC_CANCER_COPY_NUMBER_DN	1074	0.0120115	147.147	0.995005	0.915085	-0.544158
4995	5433	Eosinophill_percentage	CLASPER_LYMPHATIC_VESSELS_DURING_METASTASIS_DN	660	0.00130777	158.807	0.867133	0.915085	-0.972312
4996	5406	Eosinophill_percentage	WP_13Q12_12_COPY_NUMBER_VARIATION	603	0.00262238	147.196	0.849151	0.915085	-0.991805
4997	5156	Eosinophill_percentage	WP_DOPAMINERGIC_NEUROGENESIS	403	0.00570351	124.033	0.719281	0.915085	-1.14695
4998	4974	Eosinophill_percentage	BRUECKNER_TARGETS_OF_MIRLET7A3_DN	1131	4.93426e-09	351.309	0.623377	0.915085	-1.30918
4999	5186	Eosinophill_percentage	KEGG_MEDICUS_REFERENCE_EGF_EGFR_ACTIN_SIGNALING_PATHWAY	236	0.0614864	56.3147	0.733267	0.915085	-1.44621
5000	5021	Eosinophill_percentage	REACTOME_POST_CHAPERONIN_TUBULIN_FOLDING_PATHWAY	205	0.0526149	52.4059	0.644356	0.915085	-1.53889
5001	3811	Eosinophill_percentage	BLANCO_MELO_HUMAN_PARAINFLUENZA_VIRUS_3_INFECTION_A594_CELLS_DN	1195	1.3287e-15	498.805	0.204795	0.915085	-1.72397
5002	3868	Eosinophill_percentage	CHIANG_LIVER_CANCER_SUBCLASS_PROLIFERATION_UP	2084	2.10921e-24	818.723	0.21978	0.915085	-1.73346
5003	3855	Eosinophill_percentage	SEIDEN_ONCOGENESIS_BY_MET	859	1.01851e-11	358.283	0.214785	0.915085	-1.86199
5004	4205	Eosinophill_percentage	REACTOME_SNRNP_ASSEMBLY	450	4.25818e-06	186.716	0.30969	0.915085	-1.88364
5005	985	Eosinophill_percentage	BUYTAERT_PHOTODYNAMIC_THERAPY_STRESS_DN	6960	1.26558e-102	3093.77	0.00899101	0.915085	-2.06762
5006	57	Eosinophill_percentage	PUJANA_CHEK2_PCC_NETWORK	6367	1.34968e-121	3234.37	0.000999001	0.915085	-3.46104
5007	3995	Eosinophill_percentage	REACTOME_EXTRACELLULAR_MATRIX_ORGANIZATION	4793	8.59727e-49	1840.13	0.253746	0.916084	-0.452726
5008	4646	Eosinophill_percentage	KEGG_MEDICUS_REFERENCE_GF_RTK_RAS_PI3K_SIGNALING_PATHWAY	1392	6.7724e-13	520.868	0.46953	0.916084	-0.806731
5009	5505	Eosinophill_percentage	REACTOME_PYRIMIDINE_CATABOLISM	208	0.341552	28.2531	0.894106	0.916084	-1.12219
5010	4363	Eosinophill_percentage	GRAESSMANN_RESPONSE_TO_MC_AND_SERUM_DEPRIVATION_DN	1012	3.07937e-11	408.775	0.350649	0.916084	-1.28067
5011	5058	Eosinophill_percentage	WP_PHOTODYNAMIC_THERAPY_INDUCED_UNFOLDED_PROTEIN_RESPONSE	293	0.0141301	89.0384	0.665335	0.916084	-1.30539
5012	4777	Eosinophill_percentage	REACTOME_DIGESTION_AND_ABSORPTION	212	0.0166417	68.8462	0.526474	0.916084	-1.53171
5013	3649	Eosinophill_percentage	KAAB_FAILED_HEART_ATRIUM_DN	1567	5.55993e-21	670.006	0.174825	0.916084	-1.70534
5014	5475	Eosinophill_percentage	PLASARI_NFIC_TARGETS_BASAL_UP	561	0.00705861	131.495	0.883117	0.917083	-0.924072
5015	5076	Eosinophill_percentage	HUMMERICH_MALIGNANT_SKIN_TUMOR_UP	190	0.0902219	48.9489	0.674326	0.917083	-1.369
5016	5282	Eosinophill_percentage	WP_OMEGA_3_OMEGA_6_FATTY_ACID_SYNTHESIS	164	0.234361	28.9183	0.779221	0.917083	-1.41233
5017	4754	Eosinophill_percentage	CROMER_METASTASIS_DN	1094	7.5408e-10	365.392	0.517483	0.917083	-1.4261
5018	5071	Eosinophill_percentage	HOLLEMAN_PREDNISOLONE_RESISTANCE_ALL_UP	164	0.112823	41.7045	0.672328	0.917083	-1.4697
5019	4212	Eosinophill_percentage	CAMPS_COLON_CANCER_COPY_NUMBER_UP	991	1.10727e-11	406.35	0.311688	0.917083	-1.55324
5020	4944	Eosinophill_percentage	REACTOME_M_DECAY_DEGRADATION_OF_MATERNAL_MRNAS_BY_MATERNALLY_STORED_FACTORS	313	0.00625144	87.6045	0.608392	0.917083	-1.60866
5021	4038	Eosinophill_percentage	SHAFFER_IRF4_TARGETS_IN_MYELOMA_VS_MATURE_B_LYMPHOCYTE	1070	4.37181e-13	429.483	0.264735	0.917083	-1.78721
5022	4691	Eosinophill_percentage	NIKOLSKY_BREAST_CANCER_5P15_AMPLICON	167	0.0233802	49.303	0.490509	0.917083	-1.82424
5023	5279	Eosinophill_percentage	WP_MAP3K1_ROLE_IN_PROMOTING_AND_BLOCKING_GONADAL_DETERMINATION	205	0.139753	43.1477	0.777223	0.918082	-1.29185
5024	5296	Eosinophill_percentage	HUMMERICH_BENIGN_SKIN_TUMOR_UP	151	0.272946	28.7716	0.787213	0.918082	-1.3659
5025	5117	Eosinophill_percentage	REACTOME_EGFR_DOWNREGULATION	417	0.00404866	105.655	0.694306	0.918082	-1.42567
5026	4836	Eosinophill_percentage	LEIN_MEDULLA_MARKERS	1112	1.29934e-09	399.994	0.554446	0.919081	-1.1529
5027	5308	Eosinophill_percentage	REACTOME_GLYCOGEN_SYNTHESIS	153	0.28507	26.1489	0.791209	0.919081	-1.33911
5028	5094	Eosinophill_percentage	REACTOME_TRANSPORT_OF_CONNEXONS_TO_THE_PLASMA_MEMBRANE	159	0.127479	43.1505	0.683317	0.919081	-1.46691
5029	5521	Eosinophill_percentage	HOQUE_METHYLATED_IN_CANCER	1251	1.3996e-06	327.162	0.901099	0.92008	-0.68028
5030	5448	Eosinophill_percentage	GYORFFY_DOXORUBICIN_RESISTANCE	610	0.00351266	145.922	0.872128	0.92008	-1.18302
5031	5423	Eosinophill_percentage	WP_GLYOXYLATE_METABOLISM	131	0.489037	15.4686	0.858142	0.92008	-1.34943
5032	4311	Eosinophill_percentage	KEGG_PORPHYRIN_AND_CHLOROPHYLL_METABOLISM	249	0.000584072	102.176	0.335664	0.92008	-1.90854
5033	5506	Eosinophill_percentage	HOELZEL_NF1_TARGETS_DN	2550	1.65084e-14	731.072	0.895105	0.921079	0.046661
5034	5106	Eosinophill_percentage	KEGG_VASCULAR_SMOOTH_MUSCLE_CONTRACTION	2117	2.35757e-15	666.469	0.689311	0.921079	-0.7219
5035	2948	Eosinophill_percentage	BROWNE_HCMV_INFECTION_48HR_DN	6652	3.52194e-77	2652.07	0.0799201	0.921079	-0.740882
5036	5345	Eosinophill_percentage	REACTOME_THROMBOXANE_SIGNALLING_THROUGH_TP_RECEPTOR	371	0.033161	79.6271	0.814186	0.921079	-1.3196
5037	5259	Eosinophill_percentage	LIAO_HAVE_SOX4_BINDING_SITES	605	0.000478863	162.202	0.768232	0.921079	-1.39728
5038	5246	Eosinophill_percentage	REACTOME_CHAPERONE_MEDIATED_AUTOPHAGY	228	0.0865909	51.9426	0.761239	0.921079	-1.41017
5039	4918	Eosinophill_percentage	REACTOME_TRANSLESION_SYNTHESIS_BY_Y_FAMILY_DNA_POLYMERASES_BYPASSES_LESIONS_ON_DNA_TEMPLATE	424	0.000747287	142.202	0.592408	0.921079	-1.43703
5040	5074	Eosinophill_percentage	WP_ESTROGEN_METABOLISM_WP5276	228	0.042908	62.5719	0.673327	0.921079	-1.44128
5041	3582	Eosinophill_percentage	WHITFIELD_CELL_CYCLE_S	1399	1.98875e-19	652.683	0.160839	0.921079	-1.66271
5042	5015	Eosinophill_percentage	REACTOME_DISEASES_OF_CARBOHYDRATE_METABOLISM	331	0.00580513	84.8052	0.643357	0.921079	-1.74567
5043	3162	Eosinophill_percentage	SMID_BREAST_CANCER_RELAPSE_IN_BONE_DN	3604	1.88682e-47	1521.76	0.0989011	0.921079	-1.79732
5044	4614	Eosinophill_percentage	NIKOLSKY_BREAST_CANCER_22Q13_AMPLICON	51	0.202866	12.5345	0.455544	0.921079	-1.81094
5045	4625	Eosinophill_percentage	LIN_MELANOMA_COPY_NUMBER_UP	814	3.78453e-08	258.659	0.460539	0.921079	-1.93032
5046	1401	Eosinophill_percentage	REACTOME_SIGNALING_BY_RHO_GTPASES_MIRO_GTPASES_AND_RHOBTB3	8385	2.13108e-108	3675.96	0.014985	0.922078	-0.646217
5047	5367	Eosinophill_percentage	BOYLAN_MULTIPLE_MYELOMA_C_DN	956	8.66078e-06	271.35	0.829171	0.922078	-1.00835
5048	5415	Eosinophill_percentage	MATTIOLI_MULTIPLE_MYELOMA_WITH_14Q32_TRANSLOCATIONS	540	0.00657517	127.68	0.855145	0.922078	-1.09175
5049	5375	Eosinophill_percentage	BEIER_GLIOMA_STEM_CELL_UP	628	0.00109553	165.056	0.833167	0.922078	-1.12678
5050	3888	Eosinophill_percentage	AFFAR_YY1_TARGETS_UP	2624	4.52159e-30	1059.77	0.223776	0.922078	-1.18455
5051	4225	Eosinophill_percentage	RIEGE_DELTANP63_DIRECT_TARGETS_UP	1865	2.08567e-19	729.588	0.315684	0.922078	-1.22777
5052	5445	Eosinophill_percentage	WEST_ADRENOCORTICAL_TUMOR_MARKERS_DN	256	0.155824	45.9469	0.87013	0.922078	-1.252
5053	5389	Eosinophill_percentage	WP_KREBS_CYCLE_DISORDERS	153	0.362465	22.8348	0.841159	0.922078	-1.34677
5054	5466	Eosinophill_percentage	MARTIN_NFKB_TARGETS_UP	756	0.000579083	169.813	0.88012	0.922078	-1.36942
5055	5118	Eosinophill_percentage	REACTOME_RHO_GTPASES_ACTIVATE_IQGAPS	345	0.00923215	95.1116	0.694306	0.922078	-1.42202
5056	4655	Eosinophill_percentage	WANG_BARRETTS_ESOPHAGUS_UP	590	7.60407e-06	206.378	0.472527	0.922078	-1.55967
5057	5102	Eosinophill_percentage	LASTOWSKA_COAMPLIFIED_WITH_MYCN	462	0.00167092	112.013	0.686314	0.922078	-1.65229
5058	4802	Eosinophill_percentage	KEGG_MEDICUS_REFERENCE_NUCLEAR_EXPORT_OF_MRNA	242	0.0107679	78.2324	0.538462	0.922078	-1.68891
5059	2166	Eosinophill_percentage	REACTOME_MITOTIC_METAPHASE_AND_ANAPHASE	2025	1.04049e-37	1089.92	0.035964	0.922078	-2.20672
5060	5454	Eosinophill_percentage	REACTOME_CONDENSATION_OF_PROPHASE_CHROMOSOMES	155	0.475752	17.3109	0.872128	0.923077	-1.27189
5061	5459	Eosinophill_percentage	MASRI_RESISTANCE_TO_TAMOXIFEN_AND_AROMATASE_INHIBITORS_UP	271	0.155273	45.9902	0.875125	0.923077	-1.27517
5062	4281	Eosinophill_percentage	TAKEDA_TARGETS_OF_NUP98_HOXA9_FUSION_8D_UP	2183	3.38292e-22	806.206	0.328671	0.923077	-1.38238
5063	4548	Eosinophill_percentage	GARGALOVIC_RESPONSE_TO_OXIDIZED_PHOSPHOLIPIDS_BLUE_DN	674	4.57424e-07	245.643	0.425574	0.923077	-1.56769
5064	9	Eosinophill_percentage	DIAZ_CHRONIC_MYELOGENOUS_LEUKEMIA_UP	13273	1.82928e-200	6136.67	0.000999001	0.923077	-2.55551
5065	5473	Eosinophill_percentage	VALK_AML_CLUSTER_3	536	0.0117362	123.03	0.882118	0.924076	-0.999426
5066	5728	Eosinophill_percentage	WP_GENES_TARGETED_BY_MIRNAS_IN_ADIPOCYTES	307	0.515742	23.2309	0.97003	0.924076	-1.22594
5067	5458	Eosinophill_percentage	WP_BIOMARKERS_FOR_PYRIMIDINE_METABOLISM_DISORDERS	207	0.289322	30.8672	0.874126	0.924076	-1.30076
5068	5130	Eosinophill_percentage	REACTOME_GLUCAGON_TYPE_LIGAND_RECEPTORS	463	0.0018689	129.872	0.699301	0.924076	-1.34807
5069	5273	Eosinophill_percentage	KEGG_MEDICUS_PATHOGEN_SHIGELLA_IPAC_TO_ACTIN_SIGNALING_PATHWAY	111	0.42075	18.6456	0.775225	0.924076	-1.44047
5070	5199	Eosinophill_percentage	LIANG_SILENCED_BY_METHYLATION_UP	347	0.0150373	85.3745	0.738262	0.924076	-1.46031
5071	5717	Eosinophill_percentage	LI_CISPLATIN_RESISTANCE_UP	617	0.0509256	98.0197	0.967033	0.925075	-0.946413
5072	5305	Eosinophill_percentage	ROY_WOUND_BLOOD_VESSEL_UP	785	4.56829e-05	205.73	0.79021	0.925075	-1.24832
5073	5293	Eosinophill_percentage	KEGG_MEDICUS_VARIANT_MUTATION_CAUSED_ABERRANT_SNCA_TO_VGCC_CA2_APOPTOTIC_PATHWAY	99	0.456138	20.0083	0.786214	0.925075	-1.27057
5074	4561	Eosinophill_percentage	FIGUEROA_AML_METHYLATION_CLUSTER_1_UP	1501	3.00569e-14	542.459	0.433566	0.925075	-1.38457
5075	4074	Eosinophill_percentage	COULOUARN_TEMPORAL_TGFB1_SIGNATURE_DN	1576	5.8906e-18	670.871	0.275724	0.925075	-1.41316
5076	5174	Eosinophill_percentage	BERENJENO_TRANSFORMED_BY_RHOA_FOREVER_UP	203	0.109255	47.1939	0.727273	0.925075	-1.47333
5077	3248	Eosinophill_percentage	WAMUNYOKOLI_OVARIAN_CANCER_LMP_UP	3239	5.00009e-42	1414.7	0.107892	0.925075	-1.60335
5078	5641	Eosinophill_percentage	MEBARKI_HCC_PROGENITOR_WNT_DN_CTNNB1_DEPENDENT	541	0.0366346	103.682	0.941059	0.926074	-0.973276
5079	5260	Eosinophill_percentage	STEGER_ADIPOGENESIS_DN	283	0.0471519	76.8538	0.768232	0.926074	-1.21367
5080	4258	Eosinophill_percentage	TAKEDA_TARGETS_OF_NUP98_HOXA9_FUSION_16D_UP	2541	1.99136e-25	922.441	0.323676	0.926074	-1.24591
5081	5019	Eosinophill_percentage	GROSS_ELK3_TARGETS_DN	377	0.00326311	108.748	0.644356	0.926074	-1.46438
5082	5360	Eosinophill_percentage	NAKAMURA_LUNG_CANCER_DIFFERENTIATION_MARKERS	122	0.464553	16.1011	0.825175	0.926074	-1.47631
5083	4773	Eosinophill_percentage	WP_PROXIMAL_TUBULE_TRANSPORT	710	1.57669e-06	230.74	0.525475	0.926074	-1.57997
5084	4873	Eosinophill_percentage	REACTOME_CELL_CELL_COMMUNICATION	2594	7.10635e-21	865.648	0.569431	0.927073	-0.689879
5085	5428	Eosinophill_percentage	GENTILE_UV_HIGH_DOSE_UP	239	0.172159	42.6492	0.862138	0.927073	-1.32023
5086	5476	Eosinophill_percentage	WAGNER_APO2_SENSITIVITY	433	0.0389068	81.1921	0.883117	0.927073	-1.36624
5087	4590	Eosinophill_percentage	BROWNE_HCMV_INFECTION_18HR_DN	2829	2.74878e-25	1017.84	0.447552	0.928072	-0.884596
5088	5352	Eosinophill_percentage	PLASARI_TGFB1_SIGNALING_VIA_NFIC_10HR_DN	508	0.00593123	127.156	0.821179	0.928072	-1.12631
5089	5620	Eosinophill_percentage	MEISSNER_BRAIN_HCP_WITH_H3K4ME2	425	0.12776	57.3574	0.936064	0.928072	-1.13247
5090	5403	Eosinophill_percentage	REACTOME_GAP_JUNCTION_DEGRADATION	146	0.410525	21.2527	0.846154	0.928072	-1.2847
5091	5407	Eosinophill_percentage	WP_REGULATION_OF_SISTER_CHROMATID_SEPARATION_AT_THE_METAPHASE_ANAPHASE_TRANSITION	162	0.371933	23.8162	0.849151	0.928072	-1.34145
5092	5197	Eosinophill_percentage	REACTOME_ADORA2B_MEDIATED_ANTI_INFLAMMATORY_CYTOKINES_PRODUCTION	636	0.000211941	175.894	0.738262	0.928072	-1.36273
5093	5378	Eosinophill_percentage	REACTOME_PROSTACYCLIN_SIGNALLING_THROUGH_PROSTACYCLIN_RECEPTOR	269	0.102491	50.1744	0.836164	0.928072	-1.41332
5094	4606	Eosinophill_percentage	BREDEMEYER_RAG_SIGNALING_NOT_VIA_ATM_UP	716	3.47129e-07	253.396	0.454545	0.928072	-1.6927
5095	4490	Eosinophill_percentage	PUJANA_BREAST_CANCER_WITH_BRCA1_MUTATED_UP	480	1.53818e-05	179.644	0.397602	0.928072	-1.84172
5096	5219	Eosinophill_percentage	BLANCO_MELO_COVID19_BRONCHIAL_EPITHELIAL_CELLS_SARS_COV_2_INFECTION_DN	821	1.21938e-05	244.419	0.749251	0.929071	-1.24302
5097	4657	Eosinophill_percentage	FOROUTAN_TGFB_EMT_DN	1553	2.26966e-14	540.973	0.474525	0.929071	-1.4241
5098	5247	Eosinophill_percentage	TUOMISTO_TUMOR_SUPPRESSION_BY_COL13A1_DN	190	0.154497	41.3835	0.761239	0.929071	-1.50157
5099	5164	Eosinophill_percentage	WP_CODEINE_AND_MORPHINE_METABOLISM	99	0.341384	18.0725	0.722278	0.929071	-1.54669
5100	4498	Eosinophill_percentage	WP_PANCREATIC_CANCER_SUBTYPES	465	2.22543e-05	172.135	0.400599	0.929071	-1.77345
5101	4113	Eosinophill_percentage	REACTOME_RECRUITMENT_OF_MITOTIC_CENTROSOME_PROTEINS_AND_COMPLEXES	739	2.80013e-09	304.356	0.285714	0.929071	-1.93296
5102	4404	Eosinophill_percentage	JAATINEN_HEMATOPOIETIC_STEM_CELL_UP	4667	1.37815e-43	1792.26	0.365634	0.93007	-0.201895
5103	4109	Eosinophill_percentage	REACTOME_RESPONSE_TO_ELEVATED_PLATELET_CYTOSOLIC_CA2	1554	1.9401e-17	617.971	0.284715	0.93007	-1.59399
5104	3565	Eosinophill_percentage	KYNG_WERNER_SYNDROM_AND_NORMAL_AGING_DN	1902	1.10706e-24	805.039	0.156843	0.93007	-1.94537
5105	5489	Eosinophill_percentage	ZHAN_MULTIPLE_MYELOMA_CD1_VS_CD2_DN	1040	2.02817e-05	262.859	0.89011	0.931069	-0.888474
5106	5613	Eosinophill_percentage	SCHLESINGER_H3K27ME3_IN_NORMAL_AND_METHYLATED_IN_CANCER	580	0.0213664	113.386	0.934066	0.931069	-1.10003
5107	3753	Eosinophill_percentage	KEGG_NEUROACTIVE_LIGAND_RECEPTOR_INTERACTION	3726	8.79142e-42	1504.91	0.194805	0.931069	-1.15436
5108	5209	Eosinophill_percentage	REACTOME_SYNTHESIS_OF_ACTIVE_UBIQUITIN_ROLES_OF_E1_AND_E2_ENZYMES	287	0.0319656	75.6035	0.743257	0.931069	-1.50209
5109	5170	Eosinophill_percentage	FERRANDO_HOX11_NEIGHBORS	233	0.0619046	58.4318	0.724276	0.931069	-1.5021
5110	3796	Eosinophill_percentage	REACTOME_METABOLISM_OF_STEROIDS	1713	3.22034e-21	739.344	0.202797	0.931069	-1.77274
5111	5332	Eosinophill_percentage	HUANG_FOXA2_TARGETS_UP	771	8.45265e-05	220.921	0.809191	0.932068	-1.14872
5112	5529	Eosinophill_percentage	KEGG_GLYCOSAMINOGLYCAN_BIOSYNTHESIS_HEPARAN_SULFATE	486	0.0260963	91.9945	0.903097	0.932068	-1.25815
5113	4747	Eosinophill_percentage	SENESE_HDAC2_TARGETS_DN	1785	1.55031e-15	585.652	0.515485	0.932068	-1.38372
5114	5319	Eosinophill_percentage	REACTOME_ADP_SIGNALLING_THROUGH_P2Y_PURINOCEPTOR_1	391	0.0213556	86.1074	0.801199	0.932068	-1.38889
5115	4970	Eosinophill_percentage	REACTOME_ATF4_ACTIVATES_GENES_IN_RESPONSE_TO_ENDOPLASMIC_RETICULUM_STRESS	222	0.0333844	68.1285	0.621379	0.932068	-1.58563
5116	303	Eosinophill_percentage	LEE_BMP2_TARGETS_DN	8784	6.20472e-135	4067.01	0.001998	0.932068	-2.58965
5117	5342	Eosinophill_percentage	GRABARCZYK_BCL11B_TARGETS_DN	1032	1.8229e-06	322.103	0.814186	0.933067	-0.724473
5118	5343	Eosinophill_percentage	REACTOME_ASSEMBLY_OF_COLLAGEN_FIBRILS_AND_OTHER_MULTIMERIC_STRUCTURES	1069	1.10181e-06	300.465	0.814186	0.933067	-1.10099
5119	4887	Eosinophill_percentage	LIU_PROSTATE_CANCER_UP	1336	2.46035e-11	480.637	0.577423	0.933067	-1.15851
5120	5312	Eosinophill_percentage	REACTOME_O_LINKED_GLYCOSYLATION_OF_MUCINS	1044	9.37739e-07	290.888	0.795205	0.933067	-1.32548
5121	5006	Eosinophill_percentage	NABA_MATRISOME_HGSOC_OMENTAL_METASTASIS	782	2.50628e-06	258.331	0.638362	0.933067	-1.39512
5122	5339	Eosinophill_percentage	REACTOME_IRAK1_RECRUITS_IKK_COMPLEX	104	0.483104	15.1631	0.812188	0.933067	-1.42386
5123	5088	Eosinophill_percentage	REACTOME_KERATAN_SULFATE_KERATIN_METABOLISM	455	0.00187412	114.796	0.68032	0.933067	-1.6396
5124	4452	Eosinophill_percentage	WP_3Q29_COPY_NUMBER_VARIATION_SYNDROME	548	2.91948e-06	197.826	0.381618	0.933067	-1.95668
5125	2407	Eosinophill_percentage	KOBAYASHI_EGFR_SIGNALING_24HR_DN	2454	1.60186e-40	1226.93	0.046953	0.933067	-2.1113
5126	5605	Eosinophill_percentage	MAHADEVAN_IMATINIB_RESISTANCE_DN	372	0.155222	50.3955	0.931069	0.934066	-1.35713
5127	4885	Eosinophill_percentage	MIKKELSEN_MEF_LCP_WITH_H3K27ME3	902	7.33657e-08	298.334	0.576424	0.934066	-1.40039
5128	5410	Eosinophill_percentage	ONGUSAHA_BRCA1_TARGETS_DN	117	0.543651	12.1553	0.851149	0.934066	-1.44953
5129	5206	Eosinophill_percentage	REACTOME_ACTIVATION_OF_NMDA_RECEPTORS_AND_POSTSYNAPTIC_EVENTS	1571	5.30622e-11	480.47	0.742258	0.935065	-0.983971
5130	5369	Eosinophill_percentage	REACTOME_ION_TRANSPORT_BY_P_TYPE_ATPASES	887	2.38906e-05	240.004	0.829171	0.935065	-1.2499
5131	5121	Eosinophill_percentage	REACTOME_TERMINATION_OF_TRANSLESION_DNA_SYNTHESIS	352	0.00895904	99.189	0.695305	0.935065	-1.55863
5132	5592	Eosinophill_percentage	WP_DEVELOPMENT_OF_URETERIC_COLLECTION_SYSTEM	1311	2.29922e-06	325.523	0.927073	0.936064	-0.838348
5133	5618	Eosinophill_percentage	KEGG_MEDICUS_REFERENCE_GPCR_PLCB_ITPR_SIGNALING_PATHWAY	987	0.000232247	230.739	0.936064	0.936064	-0.985661
5134	5409	Eosinophill_percentage	WP_BIOMARKERS_FOR_UREA_CYCLE_DISORDERS	105	0.564008	12.8303	0.851149	0.936064	-1.38424
5135	3863	Eosinophill_percentage	ZHOU_INFLAMMATORY_RESPONSE_FIMA_DN	3701	2.69655e-40	1470.59	0.217782	0.937063	-1.05271
5136	5297	Eosinophill_percentage	SMID_BREAST_CANCER_RELAPSE_IN_BONE_UP	1661	7.45122e-11	475.276	0.788212	0.937063	-1.20271
5137	5435	Eosinophill_percentage	REACTOME_SIGNALING_BY_HIPPO	292	0.11953	56.543	0.868132	0.937063	-1.30114
5138	5222	Eosinophill_percentage	WP_SULFATION_BIOTRANSFORMATION_REACTION	119	0.330507	21.4128	0.749251	0.937063	-1.56649
5139	5796	Eosinophill_percentage	KEGG_MEDICUS_REFERENCE_CARDIAC_TYPE_VGCC_RYR_SIGNALING	736	0.0881231	89.8369	0.991009	0.938062	-0.911158
5140	5056	Eosinophill_percentage	BERTUCCI_MEDULLARY_VS_DUCTAL_BREAST_CANCER_DN	3000	3.35494e-22	917.283	0.665335	0.938062	-0.91591
5141	5359	Eosinophill_percentage	SEKI_INFLAMMATORY_RESPONSE_LPS_DN	326	0.0577206	67.4286	0.825175	0.938062	-1.38445
5142	5400	Eosinophill_percentage	BIOCARTA_INTRINSIC_PATHWAY	264	0.122539	42.5165	0.844156	0.938062	-1.53683
5143	4087	Eosinophill_percentage	REACTOME_GLUCOSE_METABOLISM	950	1.53625e-11	391.951	0.278721	0.938062	-1.85524
5144	2746	Eosinophill_percentage	WP_NUCLEAR_RECEPTORS_META_PATHWAY	3752	1.16554e-51	1601.54	0.0659341	0.938062	-2.07628
5145	2847	Eosinophill_percentage	FOURNIER_ACINAR_DEVELOPMENT_LATE_2	2896	1.15811e-41	1331.67	0.0719281	0.938062	-2.11494
5146	2799	Eosinophill_percentage	REACTOME_PEPTIDE_LIGAND_BINDING_RECEPTORS	1725	5.41478e-30	881.486	0.0689311	0.938062	-2.40897
5147	5480	Eosinophill_percentage	IIZUKA_LIVER_CANCER_PROGRESSION_G2_G3_UP	403	0.0532027	78.7594	0.885115	0.939061	-1.26639
5148	5510	Eosinophill_percentage	REACTOME_EARLY_SARS_COV_2_INFECTION_EVENTS	616	0.00462402	138.369	0.896104	0.939061	-1.285
5149	5713	Eosinophill_percentage	KEGG_MEDICUS_VARIANT_MUTATION_CAUSED_ABERRANT_ABETA_TO_VGCC_CA2_APOPTOTIC_PATHWAY_N01004	248	0.527335	19.7104	0.965035	0.939061	-1.30865
5150	5650	Eosinophill_percentage	FARMER_BREAST_CANCER_CLUSTER_6	290	0.34246	26.2861	0.944056	0.939061	-1.40679
5151	5264	Eosinophill_percentage	HEDENFALK_BREAST_CANCER_BRACX_UP	151	0.241755	27.5204	0.769231	0.939061	-1.46813
5152	5413	Eosinophill_percentage	KEGG_MEDICUS_PATHOGEN_ESCHERICHIA_EAE_TIR_TCCP_TO_ACTIN_SIGNALING_PATHWAY	139	0.437221	-19.8932	0.854146	0.939061	-2.29119
5153	5453	Eosinophill_percentage	KEGG_MEDICUS_REFERENCE_FLCN_MTORC1_SIGNALING_PATHWAY	169	0.392667	22.8787	0.872128	0.94006	-1.40485
5154	4714	Eosinophill_percentage	TIEN_INTESTINE_PROBIOTICS_2HR_DN	1104	3.66744e-10	411.351	0.5005	0.94006	-1.42923
5155	5150	Eosinophill_percentage	AKL_HTLV1_INFECTION_DN	859	3.26321e-06	262.501	0.716284	0.94006	-1.50037
5156	5399	Eosinophill_percentage	KEGG_MEDICUS_REFERENCE_CXCR_GNB_G_PI3K_AKT_SIGNALING_PATHWAY	348	0.0547718	63.1997	0.844156	0.94006	-1.56286
5157	4971	Eosinophill_percentage	LEE_LIVER_CANCER_MYC_TGFA_UP	752	3.82751e-06	238.69	0.622378	0.94006	-1.64352
5158	4283	Eosinophill_percentage	GRAHAM_CML_QUIESCENT_VS_NORMAL_QUIESCENT_UP	970	4.5593e-11	396.156	0.328671	0.94006	-1.75416
5159	5443	Eosinophill_percentage	NEWMAN_ERCC6_TARGETS_DN	586	0.00475925	143.267	0.87013	0.941059	-1.09997
5160	5724	Eosinophill_percentage	REACTOME_SODIUM_CALCIUM_EXCHANGERS	276	0.514064	20.8643	0.969031	0.941059	-1.20551
5161	5508	Eosinophill_percentage	WP_ALANINE_AND_ASPARTATE_METABOLISM	143	0.554875	14.2267	0.895105	0.941059	-1.38305
5162	5256	Eosinophill_percentage	REACTOME_GPER1_SIGNALING	681	0.000164081	185.7	0.766234	0.941059	-1.48382
5163	5262	Eosinophill_percentage	REACTOME_MISCELLANEOUS_SUBSTRATES	88	0.468441	13.7661	0.768232	0.941059	-1.52731
5164	5030	Eosinophill_percentage	CARRILLOREIXACH_MRS3_VS_LOWER_RISK_HEPATOBLASTOMA_UP	450	0.00126522	129.951	0.651349	0.941059	-1.60919
5165	3130	Eosinophill_percentage	ZHOU_INFLAMMATORY_RESPONSE_LIVE_DN	4215	7.01787e-54	1752.06	0.0959041	0.941059	-1.85463
5166	3903	Eosinophill_percentage	UDAYAKUMAR_MED1_TARGETS_UP	1321	1.8008e-16	568.042	0.227772	0.941059	-1.88318
5167	3602	Eosinophill_percentage	REACTOME_RHO_GTPASES_ACTIVATE_FORMINS	1300	6.32078e-18	617.571	0.164835	0.941059	-1.88817
5168	4370	Eosinophill_percentage	REACTOME_CLASS_B_2_SECRETIN_FAMILY_RECEPTORS	1058	1.2256e-11	391.181	0.353646	0.941059	-1.9863
5169	3624	Eosinophill_percentage	NIKOLSKY_BREAST_CANCER_20Q11_AMPLICON	59	0.0113325	31.2204	0.168831	0.941059	-2.3537
5170	5740	Eosinophill_percentage	KEGG_MEDICUS_VARIANT_SCRAPIE_CONFORMATION_PRPSC_TO_MGLUR5_CA2_APOPTOTIC_PATHWAY	493	0.166037	60.5921	0.973027	0.942058	-1.096
5171	5061	Eosinophill_percentage	KEGG_MEDICUS_REFERENCE_ORIGIN_UNWINDING_AND_ELONGATION	303	0.0131851	85.7592	0.668332	0.942058	-1.64278
5172	2672	Eosinophill_percentage	MOHANKUMAR_HOXA1_TARGETS_UP	4654	2.34983e-61	2023.56	0.0609391	0.942058	-1.73043
5173	2453	Eosinophill_percentage	LIM_MAMMARY_STEM_CELL_DN	4745	2.93344e-64	2027.49	0.04995	0.942058	-2.16074
5174	5550	Eosinophill_percentage	REACTOME_ION_HOMEOSTASIS	1068	3.34779e-05	255.879	0.91009	0.943057	-1.15442
5175	5636	Eosinophill_percentage	WP_CHOLESTASIS	326	0.239808	43.872	0.939061	0.943057	-1.41838
5176	5426	Eosinophill_percentage	REACTOME_RESPONSE_OF_EIF2AK1_HRI_TO_HEME_DEFICIENCY	155	0.417212	20.2591	0.859141	0.943057	-1.49619
5177	3718	Eosinophill_percentage	WANG_TUMOR_INVASIVENESS_DN	2368	6.6138e-29	982.344	0.187812	0.943057	-1.84297
5178	4309	Eosinophill_percentage	MALONEY_RESPONSE_TO_17AAG_DN	639	1.3739e-07	251.725	0.335664	0.943057	-1.9599
5179	436	Eosinophill_percentage	MARTENS_TRETINOIN_RESPONSE_UP	8734	1.14678e-126	3846.35	0.002997	0.943057	-2.45592
5180	4862	Eosinophill_percentage	THUM_SYSTOLIC_HEART_FAILURE_DN	3476	2.24772e-28	1207.25	0.564436	0.944056	-0.554714
5181	5382	Eosinophill_percentage	TURASHVILI_BREAST_DUCTAL_CARCINOMA_VS_DUCTAL_NORMAL_UP	653	0.000877359	161.297	0.838162	0.944056	-1.44293
5182	5366	Eosinophill_percentage	WENG_POR_TARGETS_LIVER_DN	303	0.0816581	63.631	0.828172	0.944056	-1.4669
5183	5401	Eosinophill_percentage	KEGG_MEDICUS_PATHOGEN_KSHV_VGPCR_TO_GNB_G_PI3K_AKT_SIGNALING_PATHWAY	341	0.0602228	60.7352	0.845155	0.944056	-1.60371
5184	4585	Eosinophill_percentage	RICKMAN_TUMOR_DIFFERENTIATED_WELL_VS_MODERATELY_DN	1370	4.61025e-13	493.289	0.445554	0.944056	-1.71094
5185	4448	Eosinophill_percentage	SCHUHMACHER_MYC_TARGETS_UP	786	9.33662e-09	325.14	0.380619	0.944056	-1.72709
5186	5020	Eosinophill_percentage	REACTOME_GLUCONEOGENESIS	314	0.00941533	90.4602	0.644356	0.944056	-1.75911
5187	5180	Eosinophill_percentage	REACTOME_PYRUVATE_METABOLISM	287	0.0287421	70.9197	0.73027	0.944056	-1.78092
5188	4660	Eosinophill_percentage	LIN_SILENCED_BY_TUMOR_MICROENVIRONMENT	1330	2.09895e-12	442.235	0.476523	0.944056	-1.91782
5189	3636	Eosinophill_percentage	PYEON_CANCER_HEAD_AND_NECK_VS_CERVICAL_UP	1785	3.47858e-23	770.977	0.171828	0.944056	-1.93145
5190	3428	Eosinophill_percentage	WAKABAYASHI_ADIPOGENESIS_PPARG_RXRA_BOUND_36HR	1331	9.74686e-20	617.346	0.132867	0.944056	-2.4015
5191	5588	Eosinophill_percentage	BIOCARTA_NO1_PATHWAY	555	0.0229868	104.379	0.926074	0.945055	-1.23816
5192	5563	Eosinophill_percentage	MCCLUNG_DELTA_FOSB_TARGETS_2WK	883	0.000324513	196.93	0.915085	0.945055	-1.25362
5193	5611	Eosinophill_percentage	PLASARI_NFIC_TARGETS_BASAL_DN	370	0.163924	53.3733	0.933067	0.945055	-1.38608
5194	5385	Eosinophill_percentage	REACTOME_ACYL_CHAIN_REMODELLING_OF_PI	179	0.316601	27.7399	0.838162	0.945055	-1.46702
5195	5022	Eosinophill_percentage	SEITZ_NEOPLASTIC_TRANSFORMATION_BY_8P_DELETION_UP	895	4.9919e-07	293.259	0.647353	0.945055	-1.58654
5196	5196	Eosinophill_percentage	REACTOME_NOTCH3_ACTIVATION_AND_TRANSMISSION_OF_SIGNAL_TO_THE_NUCLEUS	274	0.0400802	65.0463	0.737263	0.945055	-1.5995
5197	5363	Eosinophill_percentage	REACTOME_GLYCOGEN_METABOLISM	255	0.109361	51.6413	0.827173	0.945055	-1.60592
5198	4244	Eosinophill_percentage	VART_KSHV_INFECTION_ANGIOGENIC_MARKERS_DN	1600	4.0878e-17	631.765	0.31968	0.945055	-1.63883
5199	4822	Eosinophill_percentage	WP_GLYCOLYSIS_AND_GLUCONEOGENESIS	443	0.000277833	144.002	0.548452	0.945055	-1.73399
5200	3795	Eosinophill_percentage	KARLSSON_TGFB1_TARGETS_DN	2181	5.57108e-26	902.447	0.202797	0.945055	-1.77439
5201	4631	Eosinophill_percentage	REACTOME_MITOCHONDRIAL_PROTEIN_IMPORT	496	3.67666e-05	171.934	0.463536	0.945055	-2.00159
5202	3554	Eosinophill_percentage	BLANCO_MELO_BETA_INTERFERON_TREATED_BRONCHIAL_EPITHELIAL_CELLS_DN	2103	6.81322e-27	884.806	0.154845	0.945055	-2.08354
5203	3922	Eosinophill_percentage	PASINI_SUZ12_TARGETS_DN	4473	3.47808e-47	1771.46	0.231768	0.946054	-0.859499
5204	5068	Eosinophill_percentage	SCHAEFFER_PROSTATE_DEVELOPMENT_12HR_UP	1694	7.29113e-13	564.087	0.672328	0.946054	-1.17785
5205	5575	Eosinophill_percentage	WP_GLYCOSAMINOGLYCAN_SYNTHESIS_IN_FIBROBLASTS	757	0.0020616	157.365	0.92008	0.946054	-1.29509
5206	5496	Eosinophill_percentage	CASORELLI_APL_SECONDARY_VS_DE_NOVO_UP	581	0.00678512	126.014	0.891109	0.946054	-1.4281
5207	5471	Eosinophill_percentage	MEISSNER_ES_ICP_WITH_H3K4ME3_AND_H3K27ME3	125	0.576556	11.722	0.881119	0.946054	-1.52868
5208	5573	Eosinophill_percentage	WP_NOTCH1_REGULATION_OF_ENDOTHELIAL_CELL_CALCIFICATION	245	0.325666	28.7151	0.919081	0.946054	-1.55695
5209	5500	Eosinophill_percentage	REACTOME_KERATAN_SULFATE_DEGRADATION	194	0.397674	19.8953	0.893107	0.946054	-1.58909
5210	2522	Eosinophill_percentage	LEE_BMP2_TARGETS_UP	10675	1.51579e-116	4120.97	0.0539461	0.947053	-0.53918
5211	4917	Eosinophill_percentage	POOLA_INVASIVE_BREAST_CANCER_DN	2190	2.0662e-17	726.648	0.592408	0.947053	-1.0871
5212	3851	Eosinophill_percentage	WP_CILIOPATHIES	1961	3.40571e-23	818.363	0.214785	0.947053	-1.70422
5213	3588	Eosinophill_percentage	REACTOME_PROTEIN_LOCALIZATION	1505	5.75043e-21	688.814	0.161838	0.947053	-2.08248
5214	4196	Eosinophill_percentage	REACTOME_RECRUITMENT_OF_NUMA_TO_MITOTIC_CENTROSOMES	825	8.09163e-10	335.971	0.307692	0.947053	-2.12128
5215	5387	Eosinophill_percentage	WP_MARKERS_OF_KIDNEY_CELL_LINEAGE	1028	3.54915e-06	294.623	0.841159	0.948052	-1.12265
5216	5361	Eosinophill_percentage	PID_INTEGRIN1_PATHWAY	1141	6.48021e-07	321.84	0.826174	0.948052	-1.24885
5217	5364	Eosinophill_percentage	YORDY_RECIPROCAL_REGULATION_BY_ETS1_AND_SP100_DN	1134	6.70462e-07	321.809	0.828172	0.948052	-1.25253
5218	4384	Eosinophill_percentage	GRUETZMANN_PANCREATIC_CANCER_DN	2691	4.05572e-26	1030.96	0.35964	0.948052	-1.25775
5219	5126	Eosinophill_percentage	GARGALOVIC_RESPONSE_TO_OXIDIZED_PHOSPHOLIPIDS_GREY_DN	1017	1.66185e-07	322.372	0.697303	0.948052	-1.47512
5220	5274	Eosinophill_percentage	WP_7_OXO_C_AND_7_BETA_HC_PATHWAYS	248	0.0751004	60.6573	0.776224	0.948052	-1.64848
5221	3679	Eosinophill_percentage	JIANG_HYPOXIA_NORMAL	2282	5.22218e-28	998.846	0.180819	0.948052	-1.68653
5222	5161	Eosinophill_percentage	KEGG_MEDICUS_REFERENCE_ELECTRON_TRANSFER_IN_COMPLEX_I	311	0.019025	77.5719	0.72028	0.948052	-1.86609
5223	5001	Eosinophill_percentage	REACTOME_FORMATION_OF_FIBRIN_CLOT_CLOTTING_CASCADE	359	0.00352287	97.0992	0.634366	0.948052	-1.97497
5224	4430	Eosinophill_percentage	DITTMER_PTHLH_TARGETS_UP	1321	1.47565e-13	467.657	0.373626	0.948052	-1.99398
5225	5456	Eosinophill_percentage	REACTOME_REGULATION_OF_INNATE_IMMUNE_RESPONSES_TO_CYTOSOLIC_DNA	147	0.482814	-17.4551	0.873127	0.948052	-2.17033
5226	5537	Eosinophill_percentage	REACTOME_GLYCOGEN_BREAKDOWN_GLYCOGENOLYSIS	136	0.605167	12.5201	0.905095	0.949051	-1.41671
5227	5318	Eosinophill_percentage	WP_ONE_CARBON_METABOLISM	372	0.0251369	87.0032	0.801199	0.949051	-1.55501
5228	4854	Eosinophill_percentage	HUPER_BREAST_BASAL_VS_LUMINAL_UP	626	1.84147e-05	217.338	0.561439	0.949051	-1.56377
5229	5451	Eosinophill_percentage	KANG_FLUOROURACIL_RESISTANCE_UP	240	0.191866	39.5327	0.872128	0.949051	-1.61996
5230	5101	Eosinophill_percentage	ELVIDGE_HIF1A_AND_HIF2A_TARGETS_UP	462	0.00165038	129.345	0.686314	0.949051	-1.64318
5231	4925	Eosinophill_percentage	REACTOME_SENSORY_PERCEPTION_OF_TASTE	462	0.000403768	128.465	0.596404	0.949051	-2.04972
5232	4173	Eosinophill_percentage	CHEMNITZ_RESPONSE_TO_PROSTAGLANDIN_E2_UP	1420	8.54623e-16	556.489	0.302697	0.949051	-2.07703
5233	3598	Eosinophill_percentage	MOREAUX_MULTIPLE_MYELOMA_BY_TACI_DN	1507	7.64481e-21	685.855	0.163836	0.949051	-2.37466
5234	2509	Eosinophill_percentage	RHEIN_ALL_GLUCOCORTICOID_THERAPY_DN	3633	3.67368e-53	1643.83	0.0529471	0.949051	-2.41809
5235	5703	Eosinophill_percentage	WP_PHOSPHODIESTERASES_IN_NEURONAL_FUNCTION	1289	3.55772e-05	288.868	0.962038	0.95005	-0.834814
5236	3543	Eosinophill_percentage	BENPORATH_OCT4_TARGETS	3481	4.62482e-42	1421.87	0.152847	0.95005	-1.81777
5237	5486	Eosinophill_percentage	REACTOME_HIGHLY_CALCIUM_PERMEABLE_POSTSYNAPTIC_NICOTINIC_ACETYLCHOLINE_RECEPTORS	107	0.657023	-8.77802	0.887113	0.95005	-1.88292
5238	1617	Eosinophill_percentage	STEIN_ESRRA_TARGETS	5294	6.33678e-80	2363.25	0.01998	0.95005	-2.77786
5239	2475	Eosinophill_percentage	WP_GPCRS_CLASS_A_RHODOPSIN_LIKE	2189	1.33709e-37	1080.99	0.0509491	0.95005	-2.79667
5240	5630	Eosinophill_percentage	KEGG_MEDICUS_VARIANT_MUTATION_CAUSED_ABERRANT_PSEN_TO_MGLUR5_CA2_APOPTOTIC_PATHWAY	216	0.495917	21.087	0.938062	0.951049	-1.46068
5241	5507	Eosinophill_percentage	KYNG_ENVIRONMENTAL_STRESS_RESPONSE_DN	195	0.403596	23.2504	0.895105	0.951049	-1.521
5242	5669	Eosinophill_percentage	REACTOME_DOPAMINE_NEUROTRANSMITTER_RELEASE_CYCLE	343	0.255403	38.862	0.951049	0.951049	-1.5492
5243	5357	Eosinophill_percentage	AMIT_EGF_RESPONSE_480_MCF10A	596	0.00164425	145.924	0.824176	0.951049	-1.65336
5244	4935	Eosinophill_percentage	ONDER_CDH1_TARGETS_2_UP	4528	1.519e-35	1547.97	0.603397	0.952048	-0.0945821
5245	5081	Eosinophill_percentage	WP_CELL_LINEAGE_MAP_FOR_NEURONAL_DIFFERENTIATION	2180	4.52922e-16	693.073	0.678322	0.952048	-1.16543
5246	4665	Eosinophill_percentage	MARTORIATI_MDM4_TARGETS_NEUROEPITHELIUM_DN	2250	1.12736e-19	808.546	0.480519	0.952048	-1.28653
5247	5526	Eosinophill_percentage	REACTOME_CREB1_PHOSPHORYLATION_THROUGH_THE_ACTIVATION_OF_ADENYLATE_CYCLASE	159	0.598514	12.8904	0.902098	0.952048	-1.42538
5248	5447	Eosinophill_percentage	REACTOME_EPH_EPHRIN_MEDIATED_REPULSION_OF_CELLS	834	0.000200401	205.607	0.871129	0.952048	-1.44787
5249	5523	Eosinophill_percentage	RIZ_ERYTHROID_DIFFERENTIATION_APOBEC2	421	0.0631969	74.0961	0.901099	0.952048	-1.47219
5250	4482	Eosinophill_percentage	MULLIGHAN_NPM1_MUTATED_SIGNATURE_2_UP	1549	2.35214e-15	612.135	0.395604	0.952048	-1.51477
5251	5536	Eosinophill_percentage	WP_DRUG_INDUCTION_OF_BILE_ACID_PATHWAY	238	0.289511	30.8465	0.905095	0.952048	-1.63129
5252	5086	Eosinophill_percentage	KRIEG_HYPOXIA_VIA_KDM3A	581	0.000193931	173.332	0.679321	0.952048	-1.70272
5253	5138	Eosinophill_percentage	REACTOME_ENDOSOMAL_SORTING_COMPLEX_REQUIRED_FOR_TRANSPORT_ESCRT	310	0.0166671	83.0817	0.706294	0.952048	-1.81252
5254	3983	Eosinophill_percentage	KEGG_RETINOL_METABOLISM	398	2.71601e-06	167.951	0.250749	0.952048	-2.405
5255	665	Eosinophill_percentage	NABA_MATRISOME_ASSOCIATED	8444	4.73755e-120	3694.62	0.004995	0.952048	-2.48384
5256	4811	Eosinophill_percentage	EBAUER_TARGETS_OF_PAX3_FOXO1_FUSION_UP	2988	9.03633e-25	1041.51	0.543457	0.953047	-1.10081
5257	4816	Eosinophill_percentage	RASHI_RESPONSE_TO_IONIZING_RADIATION_5	1826	1.82269e-15	670.313	0.546454	0.953047	-1.35235
5258	5465	Eosinophill_percentage	ABBUD_LIF_SIGNALING_1_DN	322	0.110233	57.5057	0.879121	0.953047	-1.56162
5259	5169	Eosinophill_percentage	NOUSHMEHR_GBM_SILENCED_BY_METHYLATION	575	0.000352464	164.585	0.724276	0.953047	-1.63168
5260	5201	Eosinophill_percentage	NIKOLSKY_BREAST_CANCER_12Q24_AMPLICON	86	0.432591	-13.5442	0.739261	0.953047	-2.26255
5261	2735	Eosinophill_percentage	REACTOME_FORMATION_OF_THE_CORNIFIED_ENVELOPE	772	2.65812e-16	391.794	0.0649351	0.953047	-3.27915
5262	5233	Eosinophill_percentage	BROWNE_HCMV_INFECTION_24HR_DN	2698	1.90364e-18	842.29	0.756244	0.954046	-0.63075
5263	5358	Eosinophill_percentage	WP_CALCIUM_REGULATION_IN_CARDIAC_CELLS	3115	4.21932e-20	925.23	0.825175	0.954046	-0.782768
5264	5478	Eosinophill_percentage	TAYLOR_METHYLATED_IN_ACUTE_LYMPHOBLASTIC_LEUKEMIA	1349	2.26597e-07	364.61	0.885115	0.954046	-1.05302
5265	5376	Eosinophill_percentage	PID_SYNDECAN_1_PATHWAY	750	0.000222902	191.872	0.834166	0.954046	-1.27925
5266	4941	Eosinophill_percentage	WP_MYOMETRIAL_RELAXATION_AND_CONTRACTION_PATHWAYS	2906	1.23527e-22	941.875	0.608392	0.955045	-0.939777
5267	5543	Eosinophill_percentage	EBAUER_MYOGENIC_TARGETS_OF_PAX3_FOXO1_FUSION	791	0.00103915	180.41	0.907093	0.955045	-1.31354
5268	5377	Eosinophill_percentage	LIEN_BREAST_CARCINOMA_METAPLASTIC	442	0.0162582	110.821	0.835165	0.955045	-1.46657
5269	5558	Eosinophill_percentage	DAVICIONI_RHABDOMYOSARCOMA_PAX_FOXO1_FUSION_DN	173	0.556319	15.9071	0.913087	0.955045	-1.61215
5270	4687	Eosinophill_percentage	WAMUNYOKOLI_OVARIAN_CANCER_GRADES_1_2_UP	1748	1.41954e-15	607.105	0.490509	0.955045	-1.79286
5271	5092	Eosinophill_percentage	SESTO_RESPONSE_TO_UV_C7	815	2.83013e-06	256.674	0.682318	0.955045	-1.84932
5272	3390	Eosinophill_percentage	DOUGLAS_BMI1_TARGETS_DN	3658	2.54508e-45	1529.31	0.127872	0.955045	-2.13847
5273	4123	Eosinophill_percentage	KEGG_PARKINSONS_DISEASE	827	4.26677e-10	345.818	0.288711	0.955045	-2.25971
5274	5804	Eosinophill_percentage	REACTOME_NITRIC_OXIDE_STIMULATES_GUANYLATE_CYCLASE	689	0.206327	64.3778	0.993007	0.956044	-1.1282
5275	4565	Eosinophill_percentage	GAUSSMANN_MLL_AF4_FUSION_TARGETS_A_UP	2481	1.26185e-22	903.342	0.436563	0.956044	-1.39173
5276	4697	Eosinophill_percentage	LU_AGING_BRAIN_DN	2142	8.03821e-19	756.046	0.494505	0.956044	-1.45896
5277	5670	Eosinophill_percentage	LE_SKI_TARGETS_UP	309	0.339398	34.3966	0.951049	0.956044	-1.47106
5278	5350	Eosinophill_percentage	BIOCARTA_NDKDYNAMIN_PATHWAY	178	0.278234	30.1248	0.82018	0.956044	-1.5812
5279	4723	Eosinophill_percentage	YEGNASUBRAMANIAN_PROSTATE_CANCER	1391	1.72744e-12	499.093	0.505495	0.956044	-1.67696
5280	5373	Eosinophill_percentage	WP_15Q25_COPY_NUMBER_VARIATION	610	0.00155974	138.354	0.832168	0.956044	-1.81127
5281	4988	Eosinophill_percentage	WP_TRANSLATION_FACTORS	490	0.000408298	154.445	0.628372	0.956044	-1.90071
5282	5591	Eosinophill_percentage	REACTOME_RETINOID_CYCLE_DISEASE_EVENTS	143	0.664974	-10.6547	0.926074	0.956044	-1.97179
5283	4568	Eosinophill_percentage	KEGG_PYRIMIDINE_METABOLISM	995	3.63042e-10	377.507	0.437562	0.956044	-2.08928
5284	1991	Eosinophill_percentage	REACTOME_GPCR_LIGAND_BINDING	4624	5.12899e-69	2137.85	0.02997	0.956044	-2.70367
5285	3930	Eosinophill_percentage	BAELDE_DIABETIC_NEPHROPATHY_DN	6608	1.79447e-65	2472.15	0.234765	0.957043	-0.791992
5286	5735	Eosinophill_percentage	REACTOME_DEFECTIVE_B4GALT7_CAUSES_EDS_PROGEROID_TYPE	410	0.320931	41.8345	0.972028	0.957043	-1.30812
5287	3953	Eosinophill_percentage	REACTOME_METABOLISM_OF_VITAMINS_AND_COFACTORS	2389	5.56438e-27	974.243	0.240759	0.957043	-1.64739
5288	5547	Eosinophill_percentage	REACTOME_SYNTHESIS_OF_PROSTAGLANDINS_PG_AND_THROMBOXANES_TX	177	0.507327	16.0332	0.908092	0.957043	-1.65892
5289	5452	Eosinophill_percentage	XU_HGF_TARGETS_INDUCED_BY_AKT1_48HR_DN	226	0.217225	37.7674	0.872128	0.957043	-1.66005
5290	5179	Eosinophill_percentage	REACTOME_FORMATION_OF_TUBULIN_FOLDING_INTERMEDIATES_BY_CCT_TRIC	211	0.0948622	50.7213	0.728272	0.957043	-1.80825
5291	4593	Eosinophill_percentage	REACTOME_ACTIVATION_OF_THE_MRNA_UPON_BINDING_OF_THE_CAP_BINDING_COMPLEX_AND_EIFS_AND_SUBSEQUENT_BINDING_TO_43S	477	3.70249e-05	164.791	0.448551	0.957043	-2.24946
5292	5472	Eosinophill_percentage	DAVICIONI_TARGETS_OF_PAX_FOXO1_FUSIONS_DN	1118	5.33598e-06	303.14	0.882118	0.958042	-1.2438
5293	5639	Eosinophill_percentage	REACTOME_NRAGE_SIGNALS_DEATH_THROUGH_JNK	1141	7.71706e-05	254.275	0.94006	0.958042	-1.249
5294	5557	Eosinophill_percentage	REACTOME_NCAM_SIGNALING_FOR_NEURITE_OUT_GROWTH	1218	4.72173e-06	301.848	0.913087	0.958042	-1.30952
5295	5685	Eosinophill_percentage	VALK_AML_CLUSTER_16	495	0.0896156	73.4947	0.956044	0.958042	-1.44655
5296	4756	Eosinophill_percentage	RUIZ_TNC_TARGETS_UP	2166	1.42388e-18	758.331	0.518482	0.958042	-1.49591
5297	5356	Eosinophill_percentage	YANG_BREAST_CANCER_ESR1_LASER_DN	616	0.0010944	151.891	0.824176	0.958042	-1.68431
5298	5033	Eosinophill_percentage	NAKAYAMA_SOFT_TISSUE_TUMORS_PCA2_DN	947	1.82941e-07	290.846	0.653347	0.958042	-1.74261
5299	5314	Eosinophill_percentage	REACTOME_PARACETAMOL_ADME	295	0.0532371	63.8321	0.797203	0.958042	-1.92156
5300	3597	Eosinophill_percentage	NIKOLSKY_BREAST_CANCER_1Q21_AMPLICON	45	0.018672	21.5407	0.162837	0.958042	-2.72186
5301	5414	Eosinophill_percentage	STAMBOLSKY_RESPONSE_TO_VITAMIN_D3_UP	1315	1.43334e-07	373.563	0.855145	0.959041	-1.41336
5302	5468	Eosinophill_percentage	REACTOME_SCAVENGING_OF_HEME_FROM_PLASMA	131	0.552644	11.5444	0.88012	0.959041	-1.52808
5303	5549	Eosinophill_percentage	REACTOME_ATF6_ATF6_ALPHA_ACTIVATES_CHAPERONES	108	0.712773	7.34506	0.909091	0.959041	-1.53256
5304	5167	Eosinophill_percentage	LEE_LIVER_CANCER_MYC_TGFA_DN	767	1.63029e-05	228.143	0.723277	0.959041	-1.70786
5305	5398	Eosinophill_percentage	CROONQUIST_NRAS_SIGNALING_UP	413	0.0245483	85.5679	0.844156	0.959041	-1.71448
5306	5390	Eosinophill_percentage	REACTOME_DIGESTION_OF_DIETARY_CARBOHYDRATE	82	0.648175	-8.4552	0.841159	0.959041	-1.93688
5307	3419	Eosinophill_percentage	RICKMAN_METASTASIS_UP	3335	1.12579e-41	1402.09	0.131868	0.959041	-2.09944
5308	3928	Eosinophill_percentage	SWEET_LUNG_CANCER_KRAS_DN	6006	1.47665e-60	2280.67	0.233766	0.96004	-1.07203
5309	5668	Eosinophill_percentage	LEIN_NEURON_MARKERS	1272	9.51684e-06	293.947	0.951049	0.96004	-1.08006
5310	5583	Eosinophill_percentage	CHIANG_LIVER_CANCER_SUBCLASS_POLYSOMY7_DN	461	0.0586428	79.5303	0.924076	0.96004	-1.36214
5311	4733	Eosinophill_percentage	LIU_CMYB_TARGETS_UP	2333	7.77497e-20	822.845	0.51049	0.96004	-1.36812
5312	5331	Eosinophill_percentage	FOROUTAN_INTEGRATED_TGFB_EMT_DN	1142	3.42364e-07	330.246	0.809191	0.96004	-1.45902
5313	5290	Eosinophill_percentage	IGARASHI_ATF4_TARGETS_DN	1418	2.65803e-09	444.358	0.783217	0.96004	-1.4704
5314	5673	Eosinophill_percentage	LU_TUMOR_ENDOTHELIAL_MARKERS_UP	340	0.270288	45.4828	0.953047	0.96004	-1.4842
5315	5491	Eosinophill_percentage	REACTOME_GLUCAGON_SIGNALING_IN_METABOLIC_REGULATION	515	0.0152985	107.725	0.89011	0.96004	-1.56466
5316	5528	Eosinophill_percentage	ZHAN_MULTIPLE_MYELOMA_HP_UP	604	0.00694879	127.725	0.903097	0.96004	-1.64875
5317	5411	Eosinophill_percentage	WP_OXIDATIVE_STRESS_RESPONSE	421	0.0288905	87.3022	0.852148	0.96004	-1.69393
5318	5052	Eosinophill_percentage	LEE_CALORIE_RESTRICTION_NEOCORTEX_DN	771	4.00486e-06	239.657	0.662338	0.96004	-1.81996
5319	5252	Eosinophill_percentage	MEBARKI_HCC_PROGENITOR_WNT_UP_BLOCKED_BY_FZD8CRD	2033	6.21655e-14	642.513	0.764236	0.961039	-0.944145
5320	4945	Eosinophill_percentage	TAKEDA_TARGETS_OF_NUP98_HOXA9_FUSION_3D_UP	2967	4.92796e-23	1004.07	0.609391	0.961039	-0.975393
5321	3549	Eosinophill_percentage	WANG_SMARCE1_TARGETS_DN	4477	2.19725e-51	1789.18	0.153846	0.961039	-1.85567
5322	5050	Eosinophill_percentage	PID_HNF3B_PATHWAY	481	0.000709318	140.379	0.661339	0.961039	-1.92491
5323	5194	Eosinophill_percentage	THILLAINADESAN_ZNF217_TARGETS_UP	402	0.00715134	106.791	0.736264	0.961039	-1.94268
5324	5597	Eosinophill_percentage	WP_MALE_STEROID_HORMONES_IN_CARDIOMYOCYTE_ENERGY_METABOLISM	130	0.692157	-9.55545	0.927073	0.961039	-1.98027
5325	4046	Eosinophill_percentage	KIM_RESPONSE_TO_TSA_AND_DECITABINE_UP	1158	6.01779e-14	489.984	0.268731	0.961039	-1.98618
5326	4394	Eosinophill_percentage	KINSEY_TARGETS_OF_EWSR1_FLII_FUSION_DN	5079	6.0705e-47	1858.63	0.362637	0.962038	-0.817631
5327	5540	Eosinophill_percentage	REACTOME_PHASE_4_RESTING_MEMBRANE_POTENTIAL	302	0.193252	45.6636	0.906094	0.962038	-1.51031
5328	5700	Eosinophill_percentage	SU_KIDNEY	218	0.633916	13.4014	0.961039	0.962038	-1.56711
5329	5440	Eosinophill_percentage	WP_PHOTODYNAMIC_THERAPY_INDUCED_NFE2L2_NRF2_SURVIVAL_SIGNALING	293	0.117794	51.3807	0.869131	0.962038	-1.66317
5330	4978	Eosinophill_percentage	REACTOME_GAP_JUNCTION_ASSEMBLY	283	0.0115439	82.3433	0.624376	0.962038	-1.95118
5331	3884	Eosinophill_percentage	RATTENBACHER_BOUND_BY_CELF1	5502	4.84695e-57	2119.79	0.222777	0.963037	-1.18025
5332	5520	Eosinophill_percentage	NAKAYAMA_SOFT_TISSUE_TUMORS_PCA1_DN	1310	6.89208e-07	330.735	0.901099	0.963037	-1.27846
5333	5534	Eosinophill_percentage	WP_IRINOTECAN_PATHWAY	133	0.609139	11.0324	0.904096	0.963037	-1.5491
5334	5554	Eosinophill_percentage	MEBARKI_HCC_PROGENITOR_WNT_DN_CTNNB1_INDEPENDENT	168	0.562998	14.6758	0.911089	0.963037	-1.58231
5335	5344	Eosinophill_percentage	SATO_SILENCED_BY_DEACETYLATION_IN_PANCREATIC_CANCER	506	0.004999	126.404	0.814186	0.963037	-1.64662
5336	5483	Eosinophill_percentage	REACTOME_ACYL_CHAIN_REMODELLING_OF_PE	292	0.148399	51.1873	0.886114	0.963037	-1.65282
5337	5608	Eosinophill_percentage	VALK_AML_CLUSTER_5	466	0.0699017	76.4731	0.932068	0.963037	-1.66638
5338	5277	Eosinophill_percentage	ZHONG_RESPONSE_TO_AZACITIDINE_AND_TSA_DN	856	1.4012e-05	236.657	0.777223	0.963037	-1.7228
5339	4910	Eosinophill_percentage	WANG_HCP_PROSTATE_CANCER	1394	1.44018e-11	476.048	0.589411	0.963037	-1.7994
5340	5460	Eosinophill_percentage	REACTOME_THE_CANONICAL_RETINOID_CYCLE_IN_RODS_TWILIGHT_VISION	248	0.179084	41.8942	0.875125	0.963037	-1.83051
5341	3517	Eosinophill_percentage	PAL_PRMT5_TARGETS_UP	1916	3.4822e-25	833.927	0.147852	0.963037	-2.36225
5342	5457	Eosinophill_percentage	CARRILLOREIXACH_MRS3_VS_LOWER_RISK_HEPATOBLASTOMA_DN	2969	6.34524e-18	866.634	0.874126	0.964036	-0.897421
5343	3564	Eosinophill_percentage	HAN_SATB1_TARGETS_UP	5689	2.15268e-62	2254.59	0.156843	0.964036	-1.36837
5344	5711	Eosinophill_percentage	DAVICIONI_PAX_FOXO1_SIGNATURE_IN_ARMS_UP	1200	0.000154928	237.165	0.965035	0.964036	-1.37382
5345	5683	Eosinophill_percentage	NABA_MATRISOME_POORLY_METASTATIC_BREAST_CANCER_TUMOR_CELL_DERIVED	143	0.779343	7.50506	0.955045	0.964036	-1.50548
5346	5632	Eosinophill_percentage	HEBERT_MATRISOME_TNBC_LIVER_METASTASIS	167	0.679148	10.1802	0.938062	0.964036	-1.56835
5347	5241	Eosinophill_percentage	FALVELLA_SMOKERS_WITH_LUNG_CANCER	1106	1.38858e-07	325.397	0.759241	0.964036	-1.6981
5348	5450	Eosinophill_percentage	SUBTIL_PROGESTIN_TARGETS	412	0.039589	81.6593	0.872128	0.964036	-1.81482
5349	5177	Eosinophill_percentage	MAYBURD_RESPONSE_TO_L663536_DN	576	0.000402752	160.754	0.728272	0.964036	-2.06463
5350	3601	Eosinophill_percentage	ACEVEDO_LIVER_TUMOR_VS_NORMAL_ADJACENT_TISSUE_DN	2864	7.72926e-35	1200.02	0.164835	0.964036	-2.26978
5351	5191	Eosinophill_percentage	RIGGI_EWING_SARCOMA_PROGENITOR_DN	3376	1.21434e-23	1080.44	0.736264	0.965035	-0.711762
5352	1735	Eosinophill_percentage	FORTSCHEGGER_PHF8_TARGETS_DN	8968	1.04978e-110	3784.03	0.022977	0.965035	-1.60277
5353	5542	Eosinophill_percentage	MATTIOLI_MGUS_VS_MULTIPLE_MYELOMA	123	0.664354	10.1693	0.906094	0.965035	-1.63874
5354	5682	Eosinophill_percentage	REACTOME_NA_CL_DEPENDENT_NEUROTRANSMITTER_TRANSPORTERS	287	0.401236	28.8596	0.955045	0.965035	-1.65206
5355	5335	Eosinophill_percentage	REICHERT_MITOSIS_LIN9_TARGETS	244	0.106431	50.0422	0.811189	0.965035	-1.84731
5356	5276	Eosinophill_percentage	LIEN_BREAST_CARCINOMA_METAPLASTIC_VS_DUCTAL_UP	1003	1.11558e-06	297.357	0.777223	0.965035	-1.85662
5357	5590	Eosinophill_percentage	BIOCARTA_D4GDI_PATHWAY	114	0.732668	-8.33127	0.926074	0.965035	-1.87011
5358	5310	Eosinophill_percentage	NELSON_RESPONSE_TO_ANDROGEN_UP	1111	4.05392e-07	290.488	0.794206	0.965035	-2.03273
5359	5677	Eosinophill_percentage	KEGG_GLYCOSPHINGOLIPID_BIOSYNTHESIS_GLOBO_SERIES	204	0.662692	-12.9072	0.953047	0.965035	-2.10593
5360	5420	Eosinophill_percentage	MANNE_COVID19_NONICU_VS_HEALTHY_DONOR_PLATELETS_DN	3826	5.48362e-24	1112.71	0.858142	0.966034	-0.756489
5361	5145	Eosinophill_percentage	YAUCH_HEDGEHOG_SIGNALING_PARACRINE_UP	2239	6.3301e-16	748.256	0.714286	0.966034	-1.10957
5362	5570	Eosinophill_percentage	SINGH_NFE2L2_TARGETS	164	0.615541	12.1293	0.918082	0.966034	-1.59689
5363	5696	Eosinophill_percentage	HOWLIN_CITED1_TARGETS_2_DN	230	0.581988	18.1426	0.96004	0.966034	-1.61501
5364	5653	Eosinophill_percentage	PARK_HSC_VS_MULTIPOTENT_PROGENITORS_UP	238	0.450195	21.8047	0.945055	0.966034	-1.61579
5365	5631	Eosinophill_percentage	KEGG_RENIN_ANGIOTENSIN_SYSTEM	199	0.550706	17.3153	0.938062	0.966034	-1.67527
5366	5503	Eosinophill_percentage	LANDIS_ERBB2_BREAST_TUMORS_65_DN	501	0.0170414	109.684	0.894106	0.966034	-1.74567
5367	4703	Eosinophill_percentage	SAKAI_TUMOR_INFILTRATING_MONOCYTES_DN	801	1.08838e-07	308.035	0.495504	0.966034	-1.90332
5368	5099	Eosinophill_percentage	CHAUHAN_RESPONSE_TO_METHOXYESTRADIOL_UP	390	0.00428654	103.665	0.684316	0.966034	-2.10431
5369	4575	Eosinophill_percentage	REACTOME_COPI_MEDIATED_ANTEROGRADE_TRANSPORT	1119	5.61349e-11	418.323	0.440559	0.966034	-2.18949
5370	3772	Eosinophill_percentage	DANG_MYC_TARGETS_UP	1206	5.5652e-16	530.233	0.198801	0.966034	-2.21284
5371	5487	Eosinophill_percentage	KEGG_AXON_GUIDANCE	2573	8.91112e-15	738.807	0.889111	0.967033	-0.813035
5372	5734	Eosinophill_percentage	REACTOME_CHONDROITIN_SULFATE_DERMATAN_SULFATE_METABOLISM	916	0.00276966	175.101	0.972028	0.967033	-1.4991
5373	5541	Eosinophill_percentage	KINNEY_DNMT1_METHYLATION_TARGETS	164	0.575506	15.5197	0.906094	0.967033	-1.60996
5374	5572	Eosinophill_percentage	WP_NICOTINE_EFFECT_ON_DOPAMINERGIC_NEURONS	293	0.22952	41.0004	0.919081	0.967033	-1.65816
5375	5499	Eosinophill_percentage	REACTOME_SYNTHESIS_OF_BILE_ACIDS_AND_BILE_SALTS	474	0.0268919	94.7187	0.893107	0.967033	-1.82374
5376	5391	Eosinophill_percentage	KEGG_MEDICUS_REFERENCE_CCR_CXCR_GNB_G_PI3K_RAC_SIGNALING_PATHWAY	370	0.0452582	68.2704	0.842158	0.967033	-1.87918
5377	4445	Eosinophill_percentage	BHATI_G2M_ARREST_BY_2METHOXYESTRADIOL_UP	1250	7.68801e-13	494.457	0.37962	0.967033	-1.89226
5378	5122	Eosinophill_percentage	BURTON_ADIPOGENESIS_8	921	8.94734e-07	284.778	0.696304	0.967033	-1.95457
5379	3654	Eosinophill_percentage	REACTOME_INTRA_GOLGI_AND_RETROGRADE_GOLGI_TO_ER_TRAFFIC	2246	1.39608e-27	956.633	0.175824	0.967033	-2.18073
5380	5761	Eosinophill_percentage	MCCABE_HOXC6_TARGETS_DN	415	0.368315	-37.3528	0.978022	0.967033	-2.79714
5381	4843	Eosinophill_percentage	WANG_SMARCE1_TARGETS_UP	4826	2.94713e-39	1663.55	0.557443	0.968032	-0.70016
5382	5370	Eosinophill_percentage	IZADPANAH_STEM_CELL_ADIPOSE_VS_BONE_DN	1768	4.95856e-11	524.85	0.83017	0.968032	-1.37907
5383	5429	Eosinophill_percentage	SCHUETZ_BREAST_CANCER_DUCTAL_INVASIVE_DN	1444	2.51131e-08	403.884	0.863137	0.968032	-1.39331
5384	5698	Eosinophill_percentage	EHLERS_ANEUPLOIDY_DN	195	0.692637	11.1085	0.96004	0.968032	-1.45475
5385	5544	Eosinophill_percentage	WP_MAMMALIAN_DISORDER_OF_SEXUAL_DEVELOPMENT	349	0.126319	57.7329	0.907093	0.968032	-1.68267
5386	5705	Eosinophill_percentage	BIOCARTA_EICOSANOID_PATHWAY	376	0.308341	38.7496	0.963037	0.968032	-1.69914
5387	5047	Eosinophill_percentage	DITTMER_PTHLH_TARGETS_DN	887	6.7083e-07	295.982	0.66034	0.968032	-1.78192
5388	5482	Eosinophill_percentage	REACTOME_COMMON_PATHWAY_OF_FIBRIN_CLOT_FORMATION	207	0.312773	26.9714	0.885115	0.968032	-1.81205
5389	5243	Eosinophill_percentage	DELPUECH_FOXO3_TARGETS_DN	366	0.0151622	88.16	0.759241	0.968032	-1.98422
5390	4586	Eosinophill_percentage	DAIRKEE_CANCER_PRONE_RESPONSE_BPA_E2	1299	2.20646e-12	484.881	0.445554	0.968032	-1.98543
5391	5040	Eosinophill_percentage	KEGG_MEDICUS_REFERENCE_TLR7_8_9_IRF5_SIGNALING_PATHWAY	61	0.385773	-15.3229	0.657343	0.968032	-2.46653
5392	1313	Eosinophill_percentage	MIKKELSEN_ES_ICP_WITH_H3K4ME3	7245	1.15775e-99	3125.12	0.012987	0.968032	-2.74709
5393	5530	Eosinophill_percentage	REACTOME_POST_TRANSLATIONAL_MODIFICATION_SYNTHESIS_OF_GPI_ANCHORED_PROTEINS	1708	3.64459e-09	449.941	0.904096	0.969031	-1.28454
5394	5807	Eosinophill_percentage	KEGG_MEDICUS_REFERENCE_CA2_ENTRY_VOLTAGE_GATED_CA2_CHANNEL	785	0.142215	78.6578	0.994006	0.969031	-1.3078
5395	5756	Eosinophill_percentage	HEBERT_MATRISOME_TNBC_BRAIN_METASTASIS	533	0.16697	67.7505	0.977023	0.969031	-1.35974
5396	5341	Eosinophill_percentage	RAGHAVACHARI_PLATELET_SPECIFIC_GENES	847	3.46721e-05	246.956	0.813187	0.969031	-1.65747
5397	5712	Eosinophill_percentage	REACTOME_BINDING_AND_UPTAKE_OF_LIGANDS_BY_SCAVENGER_RECEPTORS	738	0.0123996	124.389	0.965035	0.969031	-1.78704
5398	3468	Eosinophill_percentage	SENGUPTA_NASOPHARYNGEAL_CARCINOMA_UP	3478	3.48638e-43	1524.97	0.138861	0.969031	-1.91545
5399	4880	Eosinophill_percentage	ACOSTA_PROLIFERATION_INDEPENDENT_MYC_TARGETS_UP	841	2.07929e-07	292.389	0.573427	0.969031	-2.15965
5400	4677	Eosinophill_percentage	REACTOME_G_ALPHA_Q_SIGNALLING_EVENTS	3291	2.91291e-28	1173.17	0.486513	0.97003	-1.32736
5401	5189	Eosinophill_percentage	REACTOME_DISEASES_OF_GLYCOSYLATION	2301	4.70075e-16	710.453	0.735265	0.97003	-1.36179
5402	5722	Eosinophill_percentage	REACTOME_HEPARAN_SULFATE_HEPARIN_HS_GAG_METABOLISM	1098	0.000320663	227.69	0.969031	0.97003	-1.45762
5403	4794	Eosinophill_percentage	DOANE_RESPONSE_TO_ANDROGEN_UP	2589	1.95071e-21	879.768	0.535465	0.97003	-1.57762
5404	5645	Eosinophill_percentage	REACTOME_NOREPINEPHRINE_NEUROTRANSMITTER_RELEASE_CYCLE	270	0.387273	25.7945	0.943057	0.97003	-1.59564
5405	5502	Eosinophill_percentage	SETLUR_PROSTATE_CANCER_TMPRSS2_ERG_FUSION_UP	1096	1.01982e-05	284.653	0.894106	0.97003	-1.60561
5406	5626	Eosinophill_percentage	KAMMINGA_SENESCENCE	648	0.0106026	126.033	0.938062	0.97003	-1.61238
5407	5814	Eosinophill_percentage	REACTOME_UNBLOCKING_OF_NMDA_RECEPTORS_GLUTAMATE_BINDING_AND_ACTIVATION	449	0.525913	25.2492	0.995005	0.97003	-1.67352
5408	5579	Eosinophill_percentage	YANG_BREAST_CANCER_ESR1_DN	271	0.287339	34.047	0.921079	0.97003	-1.80371
5409	4964	Eosinophill_percentage	TOOKER_GEMCITABINE_RESISTANCE_UP	927	1.32283e-07	303.175	0.619381	0.97003	-1.84435
5410	5159	Eosinophill_percentage	REACTOME_AGGREPHAGY	380	0.00834633	106.371	0.72028	0.97003	-1.93744
5411	4128	Eosinophill_percentage	COLDREN_GEFITINIB_RESISTANCE_DN	2818	3.51949e-29	1065.91	0.28971	0.97003	-1.94234
5412	5351	Eosinophill_percentage	DELYS_THYROID_CANCER_DN	4778	1.68028e-31	1460.59	0.821179	0.971029	-0.170999
5413	5498	Eosinophill_percentage	DOANE_BREAST_CANCER_CLASSES_DN	502	0.0170921	108.436	0.893107	0.971029	-1.59196
5414	5612	Eosinophill_percentage	REACTOME_G_BETA_GAMMA_SIGNALLING_THROUGH_CDC42	278	0.32141	31.7547	0.933067	0.971029	-1.64985
5415	5511	Eosinophill_percentage	KORKOLA_YOLK_SAC_TUMOR_UP	202	0.356962	31.4708	0.896104	0.971029	-1.72955
5416	5569	Eosinophill_percentage	WP_GLYCOSYLATION_AND_RELATED_CONGENITAL_DEFECTS	246	0.316914	30.321	0.918082	0.971029	-1.84535
5417	5147	Eosinophill_percentage	KEGG_MEDICUS_VARIANT_MUTATION_CAUSED_ABERRANT_SNCA_TO_ELECTRON_TRANSFER_IN_COMPLEX_I	323	0.0155231	82.7258	0.714286	0.971029	-2.05146
5418	3784	Eosinophill_percentage	DESERT_STEM_CELL_HEPATOCELLULAR_CARCINOMA_SUBCLASS_UP	2891	3.183e-33	1177.77	0.200799	0.971029	-2.10521
5419	4190	Eosinophill_percentage	DESERT_PERIPORTAL_HEPATOCELLULAR_CARCINOMA_SUBCLASS_UP	1740	1.61783e-18	659.916	0.305694	0.971029	-2.36922
5420	3883	Eosinophill_percentage	DUTERTRE_ESTRADIOL_RESPONSE_24HR_DN	7463	1.3885e-73	2915.73	0.222777	0.972028	-0.537965
5421	5811	Eosinophill_percentage	REACTOME_O_GLYCOSYLATION_OF_TSR_DOMAIN_CONTAINING_PROTEINS	1033	0.0104465	164.592	0.995005	0.972028	-1.0559
5422	5755	Eosinophill_percentage	EPPERT_CE_HSC_LSC	740	0.0216871	121.016	0.977023	0.972028	-1.54442
5423	5589	Eosinophill_percentage	TERAMOTO_OPN_TARGETS_CLUSTER_4	166	0.643502	11.6124	0.926074	0.972028	-1.68551
5424	5638	Eosinophill_percentage	KEGG_GLYCOSAMINOGLYCAN_BIOSYNTHESIS_KERATAN_SULFATE	190	0.625717	13.9874	0.939061	0.972028	-1.72255
5425	5715	Eosinophill_percentage	SANDERSON_PPARA_TARGETS	196	0.706306	10.4479	0.966034	0.972028	-1.74255
5426	5412	Eosinophill_percentage	WENG_POR_DOSAGE	231	0.168376	42.285	0.854146	0.972028	-1.89578
5427	3365	Eosinophill_percentage	MCCABE_BOUND_BY_HOXC6	5057	6.429e-59	1975.66	0.123876	0.972028	-1.98633
5428	3893	Eosinophill_percentage	BENPORATH_PROLIFERATION	1371	4.81995e-17	597.152	0.224775	0.972028	-2.31433
5429	4972	Eosinophill_percentage	MIDORIKAWA_AMPLIFIED_IN_LIVER_CANCER	420	0.00128289	115.573	0.622378	0.972028	-2.43629
5430	4064	Eosinophill_percentage	ONDER_CDH1_TARGETS_2_DN	7182	4.15338e-69	2639.48	0.273726	0.973027	-0.947083
5431	5254	Eosinophill_percentage	IVANOVA_HEMATOPOIESIS_STEM_CELL_LONG_TERM	3784	4.52854e-26	1177.85	0.765235	0.973027	-1.09491
5432	5656	Eosinophill_percentage	REACTOME_CELL_DEATH_SIGNALLING_VIA_NRAGE_NRIF_AND_NADE	1299	5.1989e-06	313	0.946054	0.973027	-1.55284
5433	5719	Eosinophill_percentage	ICHIBA_GRAFT_VERSUS_HOST_DISEASE_D7_DN	714	0.0138925	135.212	0.968032	0.973027	-1.55458
5434	5595	Eosinophill_percentage	REACTOME_POLYMERASE_SWITCHING	145	0.645654	11.1026	0.927073	0.973027	-1.62309
5435	5691	Eosinophill_percentage	WP_GENES_CONTROLLING_NEPHROGENESIS	793	0.0054712	151.209	0.96004	0.973027	-1.70636
5436	5679	Eosinophill_percentage	VERRECCHIA_RESPONSE_TO_TGFB1_C1	278	0.421023	25.7709	0.954046	0.973027	-1.74421
5437	5492	Eosinophill_percentage	SCHRAETS_MLL_TARGETS_DN	436	0.0454981	89.6186	0.89011	0.973027	-1.76197
5438	2654	Eosinophill_percentage	MANALO_HYPOXIA_DN	2446	2.62104e-38	1221.56	0.0599401	0.973027	-2.78664
5439	2797	Eosinophill_percentage	STEIN_ESRRA_TARGETS_UP	3923	1.26071e-53	1687.24	0.0689311	0.973027	-2.80966
5440	3831	Eosinophill_percentage	CREIGHTON_ENDOCRINE_THERAPY_RESISTANCE_1	7168	7.26141e-72	2658.27	0.20979	0.974026	-1.04669
5441	5548	Eosinophill_percentage	REACTOME_CELL_CELL_JUNCTION_ORGANIZATION	1586	3.07264e-08	433.213	0.909091	0.974026	-1.13509
5442	5730	Eosinophill_percentage	REACTOME_SENSORY_PROCESSING_OF_SOUND_BY_OUTER_HAIR_CELLS_OF_THE_COCHLEA	1023	0.000878074	205.968	0.971029	0.974026	-1.46426
5443	5760	Eosinophill_percentage	REACTOME_SEROTONIN_NEUROTRANSMITTER_RELEASE_CYCLE	302	0.573105	18.1936	0.978022	0.974026	-1.57265
5444	5607	Eosinophill_percentage	REACTOME_GABA_RECEPTOR_ACTIVATION	1022	0.000150867	229.495	0.932068	0.974026	-1.66521
5445	5660	Eosinophill_percentage	REACTOME_METABOLISM_OF_ANGIOTENSINOGEN_TO_ANGIOTENSINS	186	0.672842	11.1101	0.947053	0.974026	-1.70079
5446	5325	Eosinophill_percentage	BILD_CTNNB1_ONCOGENIC_SIGNATURE	1061	1.09843e-06	304.545	0.805195	0.974026	-1.78454
5447	5455	Eosinophill_percentage	GRADE_COLON_VS_RECTAL_CANCER_UP	399	0.0452552	82.3036	0.873127	0.974026	-1.81033
5448	5270	Eosinophill_percentage	KUNINGER_IGF1_VS_PDGFB_TARGETS_UP	1003	9.98668e-07	306.075	0.772228	0.974026	-1.84632
5449	5663	Eosinophill_percentage	REACTOME_ASSEMBLY_AND_CELL_SURFACE_PRESENTATION_OF_NMDA_RECEPTORS	637	0.0142837	114.523	0.949051	0.974026	-1.84654
5450	5309	Eosinophill_percentage	WP_10Q22Q23_COPY_NUMBER_VARIATION	722	0.000117348	187.903	0.793207	0.974026	-1.93815
5451	2523	Eosinophill_percentage	MARTINEZ_TP53_TARGETS_DN	7567	1.1155e-88	2955.68	0.0539461	0.974026	-2.24066
5452	1402	Eosinophill_percentage	PATIL_LIVER_CANCER	6700	2.1384e-93	2890.66	0.014985	0.974026	-2.8849
5453	5251	Eosinophill_percentage	REACTOME_RHOA_GTPASE_CYCLE	2565	2.4441e-17	829.672	0.764236	0.975025	-0.941208
5454	5655	Eosinophill_percentage	REACTOME_REGULATION_OF_INSULIN_SECRETION	1695	7.6142e-08	418.612	0.946054	0.975025	-1.12717
5455	5464	Eosinophill_percentage	REACTOME_CELL_JUNCTION_ORGANIZATION	2006	1.22064e-11	581.572	0.879121	0.975025	-1.24393
5456	5662	Eosinophill_percentage	LEE_TARGETS_OF_PTCH1_AND_SUFU_DN	1711	1.39421e-07	402.089	0.949051	0.975025	-1.40037
5457	5732	Eosinophill_percentage	LIU_TOPBP1_TARGETS	250	0.618028	17.4875	0.971029	0.975025	-1.42979
5458	5299	Eosinophill_percentage	REACTOME_P75_NTR_RECEPTOR_MEDIATED_SIGNALLING	1516	5.38722e-10	456.541	0.789211	0.975025	-1.47564
5459	5488	Eosinophill_percentage	KEGG_MEDICUS_PATHOGEN_ESCHERICHIA_ESPT_TO_RAC_SIGNALING_PATHWAY	119	0.666236	10.3744	0.889111	0.975025	-1.73725
5460	5637	Eosinophill_percentage	KONDO_COLON_CANCER_HCP_WITH_H3K27ME1	323	0.249129	42.8639	0.939061	0.975025	-1.76838
5461	5675	Eosinophill_percentage	REACTOME_GABA_SYNTHESIS_RELEASE_REUPTAKE_AND_DEGRADATION	288	0.369215	28.5095	0.953047	0.975025	-1.7833
5462	1736	Eosinophill_percentage	SCHLOSSER_SERUM_RESPONSE_DN	7948	2.14513e-101	3430.7	0.022977	0.975025	-1.85057
5463	5474	Eosinophill_percentage	WESTON_VEGFA_TARGETS_6HR	670	0.00156598	157.551	0.883117	0.975025	-1.86408
5464	5515	Eosinophill_percentage	HENDRICKS_SMARCA4_TARGETS_UP	722	0.00135633	162.947	0.898102	0.975025	-1.91622
5465	4382	Eosinophill_percentage	JAEGER_METASTASIS_DN	3468	2.15614e-33	1290.72	0.358641	0.975025	-1.93506
5466	5596	Eosinophill_percentage	REACTOME_PRESYNAPTIC_NICOTINIC_ACETYLCHOLINE_RECEPTORS	102	0.767718	-6.12616	0.927073	0.975025	-1.96282
5467	807	Eosinophill_percentage	CARRILLOREIXACH_HEPATOBLASTOMA_VS_NORMAL_DN	12474	2.94335e-150	5030.25	0.00699301	0.975025	-2.16359
5468	1440	Eosinophill_percentage	NUYTTEN_NIPP1_TARGETS_UP	8055	2.68789e-106	3423.56	0.015984	0.975025	-2.44706
5469	3625	Eosinophill_percentage	BASAKI_YBX1_TARGETS_UP	2970	6.38804e-36	1250.18	0.16983	0.975025	-2.55492
5470	4541	Eosinophill_percentage	IWANAGA_CARCINOGENESIS_BY_KRAS_PTEN_DN	5346	2.31761e-47	1977.3	0.421578	0.976024	-0.687397
5471	806	Eosinophill_percentage	DODD_NASOPHARYNGEAL_CARCINOMA_UP	19814	7.33023e-211	7400.4	0.00699301	0.976024	-1.42906
5472	4243	Eosinophill_percentage	SHETH_LIVER_CANCER_VS_TXNIP_LOSS_PAM4	3922	1.16769e-38	1506.66	0.31968	0.976024	-1.50177
5473	5555	Eosinophill_percentage	REACTOME_TRANSLATION_OF_REPLICASE_AND_ASSEMBLY_OF_THE_REPLICATION_TRANSCRIPTION_COMPLEX	149	0.598341	13.8353	0.911089	0.976024	-1.61152
5474	5688	Eosinophill_percentage	ANASTASSIOU_MULTICANCER_INVASIVENESS_SIGNATURE	1189	8.54289e-05	263.911	0.959041	0.976024	-1.70582
5475	5681	Eosinophill_percentage	WP_NEPHROTIC_SYNDROME	786	0.00558915	145.399	0.955045	0.976024	-1.71104
5476	5676	Eosinophill_percentage	CROONQUIST_IL6_DEPRIVATION_UP	267	0.469198	24.3361	0.953047	0.976024	-1.8037
5477	5449	Eosinophill_percentage	BOYAULT_LIVER_CANCER_SUBCLASS_G12_UP	528	0.0103039	111.869	0.872128	0.976024	-1.87571
5478	5205	Eosinophill_percentage	KEGG_MEDICUS_VARIANT_MUTATION_INACTIVATED_PINK1_TO_ELECTRON_TRANSFER_IN_COMPLEX_I	322	0.0209309	77.8988	0.741259	0.976024	-2.1067
5479	5774	Eosinophill_percentage	REACTOME_CRMPS_IN_SEMA3A_SIGNALING	328	0.634929	-18.8223	0.983017	0.976024	-2.30008
5480	5750	Eosinophill_percentage	SCHLESINGER_METHYLATED_DE_NOVO_IN_CANCER	1829	7.04331e-07	411.965	0.976024	0.977023	-1.33925
5481	5792	Eosinophill_percentage	IKEDA_MIR133_TARGETS_UP	934	0.0174812	146.649	0.99001	0.977023	-1.58104
5482	5562	Eosinophill_percentage	WP_SOMATIC_SEX_DETERMINATION	154	0.663386	10.5794	0.914086	0.977023	-1.70355
5483	5439	Eosinophill_percentage	MODY_HIPPOCAMPUS_POSTNATAL	851	0.00013507	201.928	0.869131	0.977023	-1.70499
5484	5784	Eosinophill_percentage	REACTOME_RAS_ACTIVATION_UPON_CA2_INFLUX_THROUGH_NMDA_RECEPTOR	436	0.484306	26.3884	0.987013	0.977023	-1.72442
5485	4722	Eosinophill_percentage	TAKEDA_TARGETS_OF_NUP98_HOXA9_FUSION_10D_UP	2598	4.08988e-22	884.289	0.504496	0.977023	-1.74574
5486	5757	Eosinophill_percentage	MEISSNER_NPC_ICP_WITH_H3_UNMETHYLATED	372	0.458124	27.8496	0.977023	0.977023	-1.75942
5487	5371	Eosinophill_percentage	REACTOME_RESPONSE_TO_METAL_IONS	62	0.663753	5.0059	0.83017	0.977023	-1.86215
5488	5484	Eosinophill_percentage	WP_BLOOD_CLOTTING_CASCADE	194	0.38709	20.804	0.886114	0.977023	-1.92076
5489	4878	Eosinophill_percentage	VECCHI_GASTRIC_CANCER_ADVANCED_VS_EARLY_DN	1696	4.12577e-14	611.173	0.571429	0.977023	-1.93945
5490	5416	Eosinophill_percentage	MIKKELSEN_NPC_HCP_WITH_H3K4ME3_AND_H3K27ME3	4187	2.90763e-26	1231.72	0.856144	0.978022	-0.965224
5491	5729	Eosinophill_percentage	REACTOME_ADHERENS_JUNCTIONS_INTERACTIONS	1125	0.000273685	244.274	0.971029	0.978022	-1.20863
5492	5802	Eosinophill_percentage	KEGG_ARRHYTHMOGENIC_RIGHT_VENTRICULAR_CARDIOMYOPATHY_ARVC	1846	7.53404e-06	357.294	0.993007	0.978022	-1.21279
5493	4793	Eosinophill_percentage	PEREZ_TP63_TARGETS	5151	2.13767e-42	1784.4	0.535465	0.978022	-1.33013
5494	5726	Eosinophill_percentage	CORRE_MULTIPLE_MYELOMA_UP	1308	3.44491e-05	284.118	0.97003	0.978022	-1.57388
5495	5514	Eosinophill_percentage	KIM_MYCN_AMPLIFICATION_TARGETS_UP	1398	2.05541e-07	369.106	0.898102	0.978022	-1.72315
5496	5695	Eosinophill_percentage	LU_TUMOR_VASCULATURE_UP	443	0.17028	62.933	0.96004	0.978022	-1.74692
5497	5616	Eosinophill_percentage	DACOSTA_ERCC3_ALLELE_XPCS_VS_TTD_UP	412	0.139439	58.4945	0.935065	0.978022	-1.78924
5498	5195	Eosinophill_percentage	KEGG_MEDICUS_VARIANT_MUTATION_CAUSED_ABERRANT_TDP43_TO_ELECTRON_TRANSFER_IN_COMPLEX_I	321	0.0198961	78.4845	0.736264	0.978022	-2.1037
5499	5211	Eosinophill_percentage	REACTOME_AMYLOID_FIBER_FORMATION	535	0.00109585	141.408	0.745255	0.978022	-2.17742
5500	4980	Eosinophill_percentage	LINDGREN_BLADDER_CANCER_WITH_LOH_IN_CHR9Q	1287	2.26726e-10	425.73	0.625375	0.978022	-2.21793
5501	2318	Eosinophill_percentage	MILI_PSEUDOPODIA_HAPTOTAXIS_UP	4728	6.37027e-67	2266.25	0.041958	0.978022	-2.40398
5502	4681	Eosinophill_percentage	KAAB_HEART_ATRIUM_VS_VENTRICLE_DN	4018	1.5782e-34	1433.83	0.488511	0.979021	-1.16736
5503	5408	Eosinophill_percentage	KANG_IMMORTALIZED_BY_TERT_DN	1609	2.25964e-09	475.139	0.851149	0.979021	-1.53722
5504	5598	Eosinophill_percentage	LEIN_MIDBRAIN_MARKERS	1272	3.10148e-06	312.248	0.929071	0.979021	-1.66352
5505	5574	Eosinophill_percentage	GOLDRATH_IMMUNE_MEMORY	1107	2.51648e-05	268.641	0.92008	0.979021	-1.68913
5506	5624	Eosinophill_percentage	GAUSSMANN_MLL_AF4_FUSION_TARGETS_E_UP	1629	9.96959e-08	407.339	0.938062	0.979021	-1.71734
5507	5731	Eosinophill_percentage	LEE_NAIVE_T_LYMPHOCYTE	300	0.525454	20.8885	0.971029	0.979021	-1.74993
5508	4534	Eosinophill_percentage	WU_CELL_MIGRATION	2368	8.6238e-22	856.939	0.418581	0.979021	-1.93115
5509	5444	Eosinophill_percentage	KRASNOSELSKAYA_ILF3_TARGETS_DN	598	0.00394382	137.553	0.87013	0.979021	-1.96534
5510	4001	Eosinophill_percentage	BRUINS_UVC_RESPONSE_EARLY_LATE	3988	1.46943e-41	1545.77	0.254745	0.979021	-2.04
5511	5281	Eosinophill_percentage	WP_OXIDATIVE_PHOSPHORYLATION	308	0.037097	69.2789	0.779221	0.979021	-2.18784
5512	5093	Eosinophill_percentage	NIKOLSKY_BREAST_CANCER_7P22_AMPLICON	251	0.0325136	52.7788	0.682318	0.979021	-2.2311
5513	2589	Eosinophill_percentage	SHEN_SMARCA2_TARGETS_UP	4249	4.47147e-58	1922.02	0.0569431	0.979021	-2.6954
5514	5560	Eosinophill_percentage	KEGG_CALCIUM_SIGNALING_PATHWAY	3369	4.29505e-19	971.608	0.914086	0.98002	-1.13109
5515	5648	Eosinophill_percentage	MEBARKI_HCC_PROGENITOR_WNT_DN	1267	5.60843e-06	319.456	0.944056	0.98002	-1.57416
5516	5593	Eosinophill_percentage	JAEGER_METASTASIS_UP	585	0.018006	116.682	0.927073	0.98002	-1.78769
5517	5718	Eosinophill_percentage	VALK_AML_CLUSTER_8	381	0.320712	39.021	0.967033	0.98002	-1.8621
5518	5584	Eosinophill_percentage	WP_DISORDERS_OF_BILE_ACID_SYNTHESIS_AND_BILIARY_TRANSPORT	380	0.133123	59.5535	0.924076	0.98002	-1.86893
5519	5430	Eosinophill_percentage	KORKOLA_EMBRYONAL_CARCINOMA_UP	483	0.0157509	111.817	0.864136	0.98002	-1.95563
5520	3887	Eosinophill_percentage	JOHNSTONE_PARVB_TARGETS_2_DN	4177	5.43349e-45	1655.48	0.223776	0.98002	-1.96729
5521	5727	Eosinophill_percentage	REACTOME_UPTAKE_AND_ACTIONS_OF_BACTERIAL_TOXINS	450	0.226813	52.9008	0.97003	0.98002	-1.97851
5522	4446	Eosinophill_percentage	GOLDRATH_HOMEOSTATIC_PROLIFERATION	1504	3.20006e-15	588.194	0.380619	0.98002	-2.32478
5523	2488	Eosinophill_percentage	REACTOME_METABOLISM_OF_AMINO_ACIDS_AND_DERIVATIVES	3336	1.12896e-49	1519.47	0.0519481	0.98002	-3.21626
5524	4010	Eosinophill_percentage	BASAKI_YBX1_TARGETS_DN	5270	1.34218e-52	2082.84	0.256743	0.981019	-1.20563
5525	5610	Eosinophill_percentage	LINDVALL_IMMORTALIZED_BY_TERT_DN	1157	2.93088e-05	277.852	0.933067	0.981019	-1.54586
5526	5422	Eosinophill_percentage	REACTOME_L1CAM_INTERACTIONS	1815	9.60462e-11	520.945	0.858142	0.981019	-1.79765
5527	4877	Eosinophill_percentage	KONDO_PROSTATE_CANCER_WITH_H3K27ME3	2678	1.46106e-21	900.722	0.571429	0.981019	-1.98023
5528	5404	Eosinophill_percentage	CROMER_TUMORIGENESIS_UP	690	0.000609134	175.385	0.848152	0.981019	-2.01201
5529	5509	Eosinophill_percentage	AMIT_SERUM_RESPONSE_60_MCF10A	685	0.00170684	166.517	0.896104	0.981019	-2.01858
5530	5303	Eosinophill_percentage	REACTOME_PERK_REGULATES_GENE_EXPRESSION	251	0.0818132	57.7128	0.789211	0.981019	-2.08737
5531	5217	Eosinophill_percentage	KANG_DOXORUBICIN_RESISTANCE_UP	484	0.00257781	132.693	0.748252	0.981019	-2.16868
5532	1922	Eosinophill_percentage	REACTOME_MEMBRANE_TRAFFICKING	7267	2.3729e-91	3085.02	0.027972	0.981019	-2.41759
5533	1700	Eosinophill_percentage	WAKABAYASHI_ADIPOGENESIS_PPARG_BOUND_8D	7336	1.29454e-95	3125.93	0.021978	0.981019	-2.51036
5534	2960	Eosinophill_percentage	LOCKWOOD_AMPLIFIED_IN_LUNG_CANCER	1667	1.86786e-27	742.472	0.0809191	0.981019	-3.67089
5535	5762	Eosinophill_percentage	REACTOME_INTERACTION_BETWEEN_L1_AND_ANKYRINS	577	0.116179	-72.5798	0.978022	0.981019	-3.87797
5536	5602	Eosinophill_percentage	NOURUZI_NEPC_ASCL1_TARGETS	2556	2.20395e-13	705.004	0.931069	0.982018	-1.17631
5537	5710	Eosinophill_percentage	REACTOME_SENSORY_PROCESSING_OF_SOUND	1365	1.24615e-05	308.979	0.965035	0.982018	-1.57023
5538	5697	Eosinophill_percentage	REACTOME_SYNTHESIS_OF_PIPS_AT_THE_EARLY_ENDOSOME_MEMBRANE	207	0.679241	11.5853	0.96004	0.982018	-1.7641
5539	5552	Eosinophill_percentage	KIM_LIVER_CANCER_POOR_SURVIVAL_DN	603	0.00862111	129.049	0.911089	0.982018	-1.84141
5540	5539	Eosinophill_percentage	CHEN_LVAD_SUPPORT_OF_FAILING_HEART_DN	587	0.00977118	121.062	0.906094	0.982018	-1.88336
5541	5501	Eosinophill_percentage	WHITE_NEUROBLASTOMA_WITH_1P36.3_DELETION	191	0.41009	18.9055	0.893107	0.982018	-1.94415
5542	5372	Eosinophill_percentage	REACTOME_MTOR_SIGNALLING	487	0.00946545	110.725	0.831169	0.982018	-1.96616
5543	5640	Eosinophill_percentage	NIKOLSKY_BREAST_CANCER_21Q22_AMPLICON	118	0.802314	4.34225	0.94006	0.982018	-2.00745
5544	5495	Eosinophill_percentage	OKAWA_NEUROBLASTOMA_1P36_31_DELETION	200	0.34834	21.9813	0.89011	0.982018	-2.07515
5545	664	Eosinophill_percentage	REACTOME_DEVELOPMENTAL_BIOLOGY	14345	4.10289e-168	5711.12	0.004995	0.982018	-2.08182
5546	5481	Eosinophill_percentage	REACTOME_LATE_ENDOSOMAL_MICROAUTOPHAGY	373	0.0723556	70.7811	0.885115	0.982018	-2.15372
5547	5311	Eosinophill_percentage	KEGG_MEDICUS_REFERENCE_TLR7_9_IRF7_SIGNALING_PATHWAY	50	0.644745	-7.29523	0.794206	0.982018	-2.20677
5548	4461	Eosinophill_percentage	OHGUCHI_LIVER_HNF4A_TARGETS_DN	1845	5.29251e-18	694.926	0.385614	0.982018	-2.45335
5549	3421	Eosinophill_percentage	AGUIRRE_PANCREATIC_CANCER_COPY_NUMBER_DN	2105	4.69372e-28	872.288	0.131868	0.982018	-3.21184
5550	3596	Eosinophill_percentage	REACTOME_ANTIMICROBIAL_PEPTIDES	512	6.84146e-09	232.531	0.162837	0.982018	-3.23069
5551	5568	Eosinophill_percentage	RICKMAN_HEAD_AND_NECK_CANCER_A	1628	2.21301e-08	430.752	0.918082	0.983017	-1.66138
5552	5738	Eosinophill_percentage	ISSAEVA_MLL2_TARGETS	979	0.00178104	191.3	0.973027	0.983017	-1.71974
5553	5654	Eosinophill_percentage	REACTOME_RECYCLING_OF_BILE_ACIDS_AND_SALTS	228	0.498488	21.1165	0.945055	0.983017	-1.7991
5554	5586	Eosinophill_percentage	BIOCARTA_CASPASE_PATHWAY	214	0.452342	25.3319	0.925075	0.983017	-1.88696
5555	5709	Eosinophill_percentage	REACTOME_ACETYLCHOLINE_BINDING_AND_DOWNSTREAM_EVENTS	133	0.847232	-4.34814	0.964036	0.983017	-1.97156
5556	5627	Eosinophill_percentage	SCHRAETS_MLL_TARGETS_UP	361	0.180682	52.1236	0.938062	0.983017	-1.97179
5557	5674	Eosinophill_percentage	WILLIAMS_ESR1_TARGETS_UP	337	0.295584	33.7007	0.953047	0.983017	-2.10558
5558	5647	Eosinophill_percentage	TAVAZOIE_METASTASIS	1656	1.59862e-07	421.446	0.944056	0.984016	-1.5519
5559	5467	Eosinophill_percentage	CHO_NR4A1_TARGETS	340	0.0831948	63.1832	0.88012	0.984016	-1.94263
5560	5477	Eosinophill_percentage	FIGUEROA_AML_METHYLATION_CLUSTER_6_DN	427	0.0434261	76.7864	0.884116	0.984016	-1.95095
5561	5234	Eosinophill_percentage	WU_APOPTOSIS_BY_CDKN1A_VIA_TP53	502	0.00224733	134.416	0.756244	0.984016	-2.21275
5562	5787	Eosinophill_percentage	STEIN_ESTROGEN_RESPONSE_NOT_VIA_ESRRA	367	0.622444	-19.0744	0.987013	0.984016	-2.46678
5563	4851	Eosinophill_percentage	REACTOME_ASPIRIN_ADME	267	0.0089687	79.3246	0.558442	0.984016	-2.47196
5564	5838	Eosinophill_percentage	PID_RAC1_REG_PATHWAY	1087	0.0378814	137.215	0.998002	0.985015	-1.40038
5565	5518	Eosinophill_percentage	KENNY_CTNNB1_TARGETS_UP	652	0.00274761	155.636	0.9001	0.985015	-1.88784
5566	5764	Eosinophill_percentage	MOOTHA_GLYCOGEN_METABOLISM	309	0.597139	17.7735	0.98002	0.985015	-1.90877
5567	5462	Eosinophill_percentage	TURASHVILI_BREAST_LOBULAR_CARCINOMA_VS_DUCTAL_NORMAL_DN	1225	9.60735e-07	345.677	0.877123	0.985015	-1.93048
5568	5844	Eosinophill_percentage	KEGG_MEDICUS_REFERENCE_VGCC_CA2_APOPTOTIC_PATHWAY	458	0.696129	16.4551	0.998002	0.985015	-1.97736
5569	743	Eosinophill_percentage	ZWANG_TRANSIENTLY_UP_BY_2ND_EGF_PULSE_ONLY	17575	4.5235e-192	6678.49	0.00599401	0.985015	-2.15812
5570	5803	Eosinophill_percentage	WP_ARRHYTHMOGENIC_RIGHT_VENTRICULAR_CARDIOMYOPATHY	1846	7.53404e-06	357.294	0.993007	0.986014	-1.17362
5571	5819	Eosinophill_percentage	ULE_SPLICING_VIA_NOVA2	1116	0.0167284	157.005	0.996004	0.986014	-1.60797
5572	5785	Eosinophill_percentage	SILIGAN_TARGETS_OF_EWS_FLI1_FUSION_UP	323	0.726316	12.5474	0.987013	0.986014	-1.80319
5573	5551	Eosinophill_percentage	REACTOME_INTEGRIN_CELL_SURFACE_INTERACTIONS	1364	4.75099e-07	347.779	0.911089	0.986014	-1.81904
5574	4043	Eosinophill_percentage	MIKKELSEN_NPC_ICP_WITH_H3K4ME3	5583	4.36656e-55	2098.62	0.267732	0.986014	-1.86553
5575	5687	Eosinophill_percentage	CUI_TCF21_TARGETS_UP	514	0.0821011	78.267	0.957043	0.986014	-2.07577
5576	5187	Eosinophill_percentage	REACTOME_METABOLISM_OF_WATER_SOLUBLE_VITAMINS_AND_COFACTORS	1516	7.43325e-11	501.172	0.734266	0.986014	-2.24168
5577	5176	Eosinophill_percentage	REACTOME_REGULATION_OF_INSULIN_LIKE_GROWTH_FACTOR_IGF_TRANSPORT_AND_UPTAKE_BY_INSULIN_LIKE_GROWTH_FACTOR_BINDING_PROTEINS_IGFBPS	1513	6.47393e-11	482.044	0.728272	0.986014	-2.24882
5578	5244	Eosinophill_percentage	TANAKA_METHYLATED_IN_ESOPHAGEAL_CARCINOMA	1201	4.14271e-08	367.171	0.76024	0.986014	-2.34975
5579	4292	Eosinophill_percentage	REACTOME_ER_TO_GOLGI_ANTEROGRADE_TRANSPORT	1705	1.07153e-17	665.381	0.330669	0.986014	-2.44067
5580	4338	Eosinophill_percentage	REACTOME_TRANSPORT_TO_THE_GOLGI_AND_SUBSEQUENT_MODIFICATION	2209	5.17947e-22	832.623	0.343656	0.986014	-2.51408
5581	745	Eosinophill_percentage	ACEVEDO_LIVER_CANCER_UP	9229	2.79111e-128	3866.1	0.00599401	0.986014	-3.90138
5582	5207	Eosinophill_percentage	RIGGI_EWING_SARCOMA_PROGENITOR_UP	7652	2.70652e-55	2541.19	0.743257	0.987013	-0.212886
5583	5239	Eosinophill_percentage	DAVICIONI_MOLECULAR_ARMS_VS_ERMS_UP	5784	6.73087e-41	1798.16	0.758242	0.987013	-1.19388
5584	5446	Eosinophill_percentage	MOHANKUMAR_HOXA1_TARGETS_DN	2761	1.43601e-16	821.703	0.871129	0.987013	-1.53299
5585	4127	Eosinophill_percentage	CHARAFE_BREAST_CANCER_LUMINAL_VS_BASAL_DN	6157	1.60336e-59	2302.23	0.28971	0.987013	-1.62212
5586	5686	Eosinophill_percentage	BIOCARTA_EXTRINSIC_PATHWAY	90	0.873028	2.54652	0.956044	0.987013	-1.76258
5587	5629	Eosinophill_percentage	REACTOME_INCRETIN_SYNTHESIS_SECRETION_AND_INACTIVATION	297	0.313002	31.4216	0.938062	0.987013	-1.89364
5588	4774	Eosinophill_percentage	SANSOM_APC_TARGETS	2807	1.37287e-23	983.88	0.526474	0.987013	-1.90552
5589	5578	Eosinophill_percentage	KEGG_SNARE_INTERACTIONS_IN_VESICULAR_TRANSPORT	460	0.0512114	88.906	0.921079	0.987013	-1.95143
5590	5601	Eosinophill_percentage	SCHAEFFER_PROSTATE_DEVELOPMENT_12HR_DN	767	0.00243463	171.992	0.93007	0.987013	-1.95765
5591	5744	Eosinophill_percentage	GARGALOVIC_RESPONSE_TO_OXIDIZED_PHOSPHOLIPIDS_PINK_DN	458	0.215518	54.1161	0.974026	0.987013	-1.97007
5592	5089	Eosinophill_percentage	GAUSSMANN_MLL_AF4_FUSION_TARGETS_F_UP	2567	6.918e-19	840.481	0.681319	0.987013	-1.98767
5593	5582	Eosinophill_percentage	VERRECCHIA_EARLY_RESPONSE_TO_TGFB1	721	0.0028984	158.219	0.924076	0.987013	-2.11823
5594	5512	Eosinophill_percentage	LEE_LIVER_CANCER_ACOX1_DN	818	0.000436061	198.443	0.897103	0.987013	-2.19812
5595	5049	Eosinophill_percentage	ROVERSI_GLIOMA_COPY_NUMBER_UP	1141	1.03885e-08	352.317	0.661339	0.987013	-2.46972
5596	5162	Eosinophill_percentage	YAUCH_HEDGEHOG_SIGNALING_PARACRINE_DN	4194	1.78987e-30	1378.7	0.721279	0.988012	-1.18535
5597	5758	Eosinophill_percentage	REACTOME_O_LINKED_GLYCOSYLATION	2139	6.5844e-09	514.408	0.978022	0.988012	-1.5194
5598	5759	Eosinophill_percentage	LIM_MAMMARY_LUMINAL_MATURE_DN	1942	1.18476e-07	426.505	0.978022	0.988012	-1.64017
5599	5438	Eosinophill_percentage	CERVERA_SDHB_TARGETS_1_UP	1797	1.91606e-10	520.418	0.869131	0.988012	-1.85488
5600	5585	Eosinophill_percentage	REACTOME_SIGNALING_BY_WNT_IN_CANCER	430	0.103607	68.0853	0.925075	0.988012	-2.07184
5601	4813	Eosinophill_percentage	RAO_BOUND_BY_SALL4_ISOFORM_A	2312	3.52725e-19	838.463	0.544456	0.988012	-2.15789
5602	5437	Eosinophill_percentage	WP_GLUCURONIDATION	158	0.418973	21.4506	0.868132	0.988012	-2.17518
5603	5858	Eosinophill_percentage	REACTOME_RECEPTOR_TYPE_TYROSINE_PROTEIN_PHOSPHATASES	551	0.822319	-10.7085	0.999001	0.988012	-2.27002
5604	4035	Eosinophill_percentage	REACTOME_PHASE_II_CONJUGATION_OF_COMPOUNDS	815	2.06408e-10	348.605	0.263736	0.988012	-2.95816
5605	5615	Eosinophill_percentage	IVANOVA_HEMATOPOIESIS_STEM_CELL	3345	4.5414e-18	932.234	0.935065	0.989011	-1.69985
5606	5634	Eosinophill_percentage	ZHANG_GATA6_TARGETS_DN	1029	0.000228538	233.08	0.939061	0.989011	-1.8283
5607	5840	Eosinophill_percentage	REACTOME_COLLAGEN_CHAIN_TRIMERIZATION	1004	0.0415435	124.073	0.998002	0.989011	-1.83698
5608	5842	Eosinophill_percentage	REACTOME_HS_GAG_BIOSYNTHESIS	769	0.292077	59.5608	0.998002	0.989011	-1.84208
5609	5603	Eosinophill_percentage	ZHAN_MULTIPLE_MYELOMA_CD1_VS_CD2_UP	1037	0.000120924	239.818	0.931069	0.989011	-1.85031
5610	5808	Eosinophill_percentage	KEGG_O_GLYCAN_BIOSYNTHESIS	609	0.315921	47.1372	0.994006	0.989011	-2.04332
5611	5678	Eosinophill_percentage	REACTOME_MISCELLANEOUS_TRANSPORT_AND_BINDING_EVENTS	308	0.366629	29.7391	0.954046	0.989011	-2.04828
5612	5386	Eosinophill_percentage	KEGG_MEDICUS_REFERENCE_TIGHT_JUNCTION_ACTIN_SIGNALING_PATHWAY	335	0.0598831	75.4567	0.84016	0.989011	-2.12948
5613	5091	Eosinophill_percentage	KEGG_PENTOSE_AND_GLUCURONATE_INTERCONVERSIONS	139	0.158922	32.941	0.681319	0.989011	-2.18247
5614	5567	Eosinophill_percentage	INGRAM_SHH_TARGETS_DN	742	0.00203397	163.805	0.917083	0.989011	-2.30038
5615	5000	Eosinophill_percentage	RODRIGUES_THYROID_CARCINOMA_ANAPLASTIC_DN	8318	1.35403e-64	2792.69	0.634366	0.99001	-0.986389
5616	5749	Eosinophill_percentage	WP_ECTODERM_DIFFERENTIATION	2615	1.3607e-11	677.132	0.976024	0.99001	-1.24636
5617	5789	Eosinophill_percentage	REACTOME_TRANSCRIPTIONAL_REGULATION_OF_TESTIS_DIFFERENTIATION	182	0.921361	2.72722	0.989011	0.99001	-1.6761
5618	5773	Eosinophill_percentage	BANDRES_RESPONSE_TO_CARMUSTIN_WITHOUT_MGMT_24HR_UP	130	0.903518	2.8131	0.983017	0.99001	-1.68834
5619	5721	Eosinophill_percentage	KEGG_MEDICUS_PATHOGEN_ESCHERICHIA_MAP_TO_CDC42_SIGNALING_PATHWAY	113	0.903142	-3.06915	0.968032	0.99001	-1.93989
5620	5684	Eosinophill_percentage	REACTOME_VASOPRESSIN_REGULATES_RENAL_WATER_HOMEOSTASIS_VIA_AQUAPORINS	657	0.0150573	119.429	0.956044	0.99001	-1.94159
5621	5659	Eosinophill_percentage	RICKMAN_HEAD_AND_NECK_CANCER_F	791	0.00369169	157.595	0.947053	0.99001	-2.02753
5622	4142	Eosinophill_percentage	BONOME_OVARIAN_CANCER_SURVIVAL_SUBOPTIMAL_DEBULKING	6594	2.49415e-63	2437.06	0.294705	0.99001	-2.04351
5623	5379	Eosinophill_percentage	SUNG_METASTASIS_STROMA_UP	1546	2.66079e-09	446.618	0.837163	0.99001	-2.06602
5624	5791	Eosinophill_percentage	CORRE_MULTIPLE_MYELOMA_DN	970	0.00961862	159.062	0.99001	0.99001	-2.08988
5625	5704	Eosinophill_percentage	EHLERS_ANEUPLOIDY_UP	503	0.11555	66.2941	0.962038	0.99001	-2.16682
5626	5733	Eosinophill_percentage	REACTOME_NEGATIVE_REGULATION_OF_TCF_DEPENDENT_SIGNALING_BY_WNT_LIGAND_ANTAGONISTS	175	0.83489	-5.48672	0.971029	0.99001	-2.17271
5627	5337	Eosinophill_percentage	SERVITJA_ISLET_HNF1A_TARGETS_DN	1423	4.99762e-09	413.915	0.812188	0.99001	-2.26398
5628	5666	Eosinophill_percentage	REACTOME_AQUAPORIN_MEDIATED_TRANSPORT	724	0.00692972	141.667	0.95005	0.99001	-2.26838
5629	1821	Eosinophill_percentage	BENPORATH_SOX2_TARGETS	7888	9.32779e-101	3388.06	0.024975	0.99001	-2.50544
5630	4939	Eosinophill_percentage	PUIFFE_INVASION_INHIBITED_BY_ASCITES_DN	1494	3.7165e-12	526.326	0.605395	0.99001	-2.52499
5631	5002	Eosinophill_percentage	HECKER_IFNB1_TARGETS	874	4.20166e-07	289.867	0.636364	0.99001	-2.59418
5632	5041	Eosinophill_percentage	TCGA_GLIOBLASTOMA_COPY_NUMBER_UP	545	0.00026097	162.042	0.658342	0.99001	-2.76974
5633	3919	Eosinophill_percentage	LASTOWSKA_NEUROBLASTOMA_COPY_NUMBER_UP	1571	5.32763e-19	638.132	0.230769	0.99001	-3.2416
5634	3923	Eosinophill_percentage	BRUINS_UVC_RESPONSE_VIA_TP53_GROUP_A	12613	1.85026e-116	4545.42	0.232767	0.991009	-1.29615
5635	3771	Eosinophill_percentage	MEISSNER_NPC_HCP_WITH_H3_UNMETHYLATED	7077	7.61134e-72	2708.84	0.198801	0.991009	-1.72419
5636	5873	Eosinophill_percentage	REACTOME_NEUREXINS_AND_NEUROLIGINS	1428	0.0103499	182.907	1	0.991009	-1.86572
5637	5745	Eosinophill_percentage	TIAN_BHLHA15_TARGETS	189	0.844137	5.43941	0.974026	0.991009	-1.90905
5638	5771	Eosinophill_percentage	DESERT_EXTRACELLULAR_MATRIX_HEPATOCELLULAR_CARCINOMA_SUBCLASS_UP	322	0.677223	14.6824	0.983017	0.991009	-1.99696
5639	5692	Eosinophill_percentage	SMITH_LIVER_CANCER	708	0.0129771	133.21	0.96004	0.991009	-2.02678
5640	5513	Eosinophill_percentage	BRUECKNER_TARGETS_OF_MIRLET7A3_UP	1683	3.56951e-09	458.256	0.898102	0.991009	-2.0793
5641	5566	Eosinophill_percentage	LIN_NPAS4_TARGETS_DN	875	0.000337265	209.192	0.916084	0.991009	-2.32961
5642	5531	Eosinophill_percentage	REACTOME_COPI_INDEPENDENT_GOLGI_TO_ER_RETROGRADE_TRAFFIC	556	0.0143617	114.325	0.904096	0.991009	-2.3674
5643	5327	Eosinophill_percentage	RICKMAN_HEAD_AND_NECK_CANCER_E	842	3.19714e-05	236.851	0.808192	0.991009	-2.39509
5644	3743	Eosinophill_percentage	CHARAFE_BREAST_CANCER_LUMINAL_VS_MESENCHYMAL_UP	5290	7.80917e-57	2030.61	0.192807	0.991009	-2.48138
5645	1853	Eosinophill_percentage	GEORGES_TARGETS_OF_MIR192_AND_MIR215	9702	4.90454e-116	3962.37	0.025974	0.991009	-2.72612
5646	3574	Eosinophill_percentage	MARTINEZ_RB1_AND_TP53_TARGETS_DN	7410	4.9859e-77	2757.14	0.158841	0.991009	-2.73938
5647	1312	Eosinophill_percentage	NUYTTEN_EZH2_TARGETS_DN	10136	6.60214e-130	4282.67	0.012987	0.991009	-3.27667
5648	5556	Eosinophill_percentage	NABA_ECM_GLYCOPROTEINS	3339	4.90925e-19	983.404	0.913087	0.992008	-1.53601
5649	5765	Eosinophill_percentage	MCCLUNG_CREB1_TARGETS_UP	1854	5.56715e-07	426.645	0.981019	0.992008	-1.63424
5650	5690	Eosinophill_percentage	KEGG_PHENYLALANINE_METABOLISM	143	0.814846	5.92129	0.959041	0.992008	-1.83233
5651	4992	Eosinophill_percentage	BRUINS_UVC_RESPONSE_VIA_TP53_GROUP_D	3716	7.83688e-29	1298.38	0.63037	0.992008	-1.8739
5652	5827	Eosinophill_percentage	REACTOME_NCAM1_INTERACTIONS	947	0.0325339	122.878	0.997003	0.992008	-1.97551
5653	4065	Eosinophill_percentage	YOSHIMURA_MAPK8_TARGETS_DN	4913	6.04497e-49	1892.12	0.273726	0.992008	-2.01525
5654	5781	Eosinophill_percentage	PEPPER_CHRONIC_LYMPHOCYTIC_LEUKEMIA_UP	506	0.285377	47.2896	0.985015	0.992008	-2.05859
5655	5188	Eosinophill_percentage	WANG_ESOPHAGUS_CANCER_VS_NORMAL_DN	1258	8.25788e-09	396.544	0.734266	0.992008	-2.18999
5656	5766	Eosinophill_percentage	LEE_LIVER_CANCER_CIPROFIBRATE_UP	964	0.00466701	165.177	0.981019	0.992008	-2.29928
5657	5119	Eosinophill_percentage	RUIZ_TNC_TARGETS_DN	1759	5.50069e-13	573.516	0.695305	0.992008	-2.41059
5658	5288	Eosinophill_percentage	ANDERSEN_LIVER_CANCER_KRT19_DN	792	3.49734e-05	231.716	0.782218	0.992008	-2.44439
5659	5617	Eosinophill_percentage	REACTOME_NEUROTRANSMITTER_RECEPTORS_AND_POSTSYNAPTIC_SIGNAL_TRANSMISSION	3537	1.769e-19	1011.47	0.936064	0.993007	-1.69556
5660	5172	Eosinophill_percentage	SENESE_HDAC1_TARGETS_DN	3637	7.47051e-26	1196.85	0.727273	0.993007	-1.72771
5661	5783	Eosinophill_percentage	AMIT_EGF_RESPONSE_20_HELA	123	0.918823	2.39843	0.985015	0.993007	-1.7386
5662	5798	Eosinophill_percentage	WP_SULFATASE_AND_AROMATASE_PATHWAY	228	0.918356	3.0106	0.991009	0.993007	-1.8535
5663	5841	Eosinophill_percentage	ZHAN_MULTIPLE_MYELOMA_MS_UP	1030	0.0541766	120.717	0.998002	0.993007	-1.94731
5664	5818	Eosinophill_percentage	WONG_ENDMETRIUM_CANCER_DN	1553	0.000618912	260.732	0.996004	0.993007	-1.98936
5665	5693	Eosinophill_percentage	REACTOME_CARBOXYTERMINAL_POST_TRANSLATIONAL_MODIFICATIONS_OF_TUBULIN	582	0.0553388	93.2797	0.96004	0.993007	-2.18798
5666	3508	Eosinophill_percentage	RAO_BOUND_BY_SALL4_ISOFORM_B	6171	2.48824e-67	2491.1	0.145854	0.993007	-2.19634
5667	5795	Eosinophill_percentage	WP_PURINE_METABOLISM_AND_RELATED_DISORDERS	251	0.921752	2.94624	0.99001	0.993007	-2.27394
5668	5707	Eosinophill_percentage	KEGG_TASTE_TRANSDUCTION	739	0.012544	124.172	0.964036	0.993007	-2.30378
5669	5723	Eosinophill_percentage	SMID_BREAST_CANCER_RELAPSE_IN_BRAIN_UP	445	0.212343	54.5946	0.969031	0.993007	-2.34009
5670	5571	Eosinophill_percentage	LEE_LIVER_CANCER_MYC_E2F1_DN	761	0.00203574	176.461	0.919081	0.993007	-2.39369
5671	5545	Eosinophill_percentage	BLANCO_MELO_COVID19_SARS_COV_2_INFECTION_A594_ACE2_EXPRESSING_CELLS_DN	1351	5.66104e-07	338.37	0.908092	0.993007	-2.40476
5672	5347	Eosinophill_percentage	VANTVEER_BREAST_CANCER_METASTASIS_DN	1184	2.51806e-07	366.055	0.818182	0.993007	-2.43092
5673	5434	Eosinophill_percentage	REACTOME_GAP_JUNCTION_TRAFFICKING_AND_REGULATION	461	0.0201019	100.058	0.868132	0.993007	-2.47685
5674	4746	Eosinophill_percentage	SCHLOSSER_MYC_TARGETS_REPRESSED_BY_SERUM	1392	1.8961e-12	536.145	0.514486	0.993007	-2.89458
5675	1244	Eosinophill_percentage	MARSON_BOUND_BY_E2F4_UNSTIMULATED	5280	1.94626e-86	2498.23	0.011988	0.993007	-4.61998
5676	4909	Eosinophill_percentage	MEISSNER_BRAIN_HCP_WITH_H3K4ME3_AND_H3K27ME3	18666	6.93817e-144	6244.01	0.589411	0.994006	0.906132
5677	5790	Eosinophill_percentage	MEISSNER_NPC_HCP_WITH_H3K4ME3_AND_H3K27ME3	3180	2.05157e-13	779.141	0.99001	0.994006	-1.30607
5678	5265	Eosinophill_percentage	SENESE_HDAC1_AND_HDAC2_TARGETS_DN	3490	9.29547e-24	1111.05	0.77023	0.994006	-1.7297
5679	5871	Eosinophill_percentage	GENTILE_UV_LOW_DOSE_DN	1845	0.00341318	231.463	1	0.994006	-1.7498
5680	3600	Eosinophill_percentage	CREIGHTON_ENDOCRINE_THERAPY_RESISTANCE_3	9212	1.14327e-92	3477.4	0.164835	0.994006	-1.87422
5681	5421	Eosinophill_percentage	MIKKELSEN_MEF_HCP_WITH_H3_UNMETHYLATED	3234	3.28649e-20	954.993	0.858142	0.994006	-1.96356
5682	5623	Eosinophill_percentage	REACTOME_MUSCLE_CONTRACTION	3519	2.76072e-19	975.164	0.938062	0.994006	-2.04265
5683	5680	Eosinophill_percentage	IWANAGA_E2F1_TARGETS_INDUCED_BY_SERUM	200	0.66244	14.2911	0.954046	0.994006	-2.10925
5684	3344	Eosinophill_percentage	REACTOME_SIGNALING_BY_GPCR	8985	9.53416e-94	3491.08	0.120879	0.994006	-2.13843
5685	5417	Eosinophill_percentage	KEGG_PURINE_METABOLISM	2240	2.24529e-13	669.807	0.856144	0.994006	-2.24606
5686	5322	Eosinophill_percentage	REACTOME_METABOLISM_OF_NUCLEOTIDES	1052	1.25912e-06	317.916	0.803197	0.994006	-2.41092
5687	5689	Eosinophill_percentage	REACTOME_BILE_ACID_AND_BILE_SALT_METABOLISM	596	0.0397422	97.6297	0.959041	0.994006	-2.45754
5688	5652	Eosinophill_percentage	MEISSNER_BRAIN_HCP_WITH_H3K4ME2_AND_H3K27ME3	710	0.00574456	142.833	0.945055	0.994006	-2.45819
5689	5185	Eosinophill_percentage	WP_PRADER_WILLI_AND_ANGELMAN_SYNDROME	1155	3.89124e-08	357.67	0.733267	0.994006	-2.4641
5690	3045	Eosinophill_percentage	FLECHNER_BIOPSY_KIDNEY_TRANSPLANT_OK_VS_DONOR_UP	6250	7.40322e-73	2468.36	0.0879121	0.994006	-3.15599
5691	3657	Eosinophill_percentage	WANG_RESPONSE_TO_GSK3_INHIBITOR_SB216763_DN	3391	2.24519e-39	1427.07	0.176823	0.994006	-3.17173
5692	4798	Eosinophill_percentage	CHICAS_RB1_TARGETS_CONFLUENT	8684	3.55795e-71	2913.02	0.538462	0.995005	-1.37285
5693	5747	Eosinophill_percentage	PANGAS_TUMOR_SUPPRESSION_BY_SMAD1_AND_SMAD5_UP	2380	9.20997e-11	591.987	0.975025	0.995005	-1.75495
5694	5801	Eosinophill_percentage	BIOCARTA_FIBRINOLYSIS_PATHWAY	130	0.966815	-0.953775	0.992008	0.995005	-1.75815
5695	5805	Eosinophill_percentage	WP_ENTEROHEPATIC_CIRCULATION_OF_BILE_ACIDS	185	0.957604	-1.52902	0.993007	0.995005	-1.84498
5696	5657	Eosinophill_percentage	VANTVEER_BREAST_CANCER_POOR_PROGNOSIS	694	0.00736586	149.147	0.946054	0.995005	-1.85518
5697	5768	Eosinophill_percentage	REACTOME_STIMULI_SENSING_CHANNELS	1962	2.0802e-07	441.586	0.982018	0.995005	-1.9751
5698	5746	Eosinophill_percentage	WP_NAD_METABOLISM	152	0.897639	-3.48179	0.974026	0.995005	-2.01664
5699	5202	Eosinophill_percentage	ZHENG_GLIOBLASTOMA_PLASTICITY_UP	3515	1.70616e-24	1156.64	0.74026	0.995005	-2.02015
5700	5786	Eosinophill_percentage	REACTOME_SYNTHESIS_SECRETION_AND_INACTIVATION_OF_GLUCAGON_LIKE_PEPTIDE_1_GLP_1	265	0.873334	5.02208	0.987013	0.995005	-2.13195
5701	5736	Eosinophill_percentage	YANAGIHARA_ESX1_TARGETS	391	0.359764	34.801	0.972028	0.995005	-2.15476
5702	5644	Eosinophill_percentage	VERHAAK_GLIOBLASTOMA_NEURAL	1869	3.87075e-09	489.191	0.943057	0.995005	-2.16247
5703	5782	Eosinophill_percentage	DELACROIX_RAR_TARGETS_DN	350	0.622658	18.8443	0.985015	0.995005	-2.21082
5704	5772	Eosinophill_percentage	STARK_HYPPOCAMPUS_22Q11_DELETION_DN	195	0.865751	4.4638	0.983017	0.995005	-2.2116
5705	5778	Eosinophill_percentage	GARGALOVIC_RESPONSE_TO_OXIDIZED_PHOSPHOLIPIDS_YELLOW_UP	344	0.604165	20.1051	0.984016	0.995005	-2.27373
5706	5821	Eosinophill_percentage	REACTOME_PHASE_0_RAPID_DEPOLARISATION	646	0.350207	46.3424	0.996004	0.995005	-2.29541
5707	5664	Eosinophill_percentage	REACTOME_DEGRADATION_OF_THE_EXTRACELLULAR_MATRIX	2238	7.21052e-11	581.945	0.95005	0.995005	-2.37646
5708	4299	Eosinophill_percentage	FLECHNER_BIOPSY_KIDNEY_TRANSPLANT_REJECTED_VS_OK_DN	7040	3.00622e-65	2589.26	0.332667	0.995005	-2.39447
5709	5553	Eosinophill_percentage	BUFFA_HYPOXIA_METAGENE	481	0.0349711	93.9332	0.911089	0.995005	-2.4567
5710	5577	Eosinophill_percentage	JIANG_HYPOXIA_CANCER	645	0.00731993	131.956	0.921079	0.995005	-2.48634
5711	5828	Eosinophill_percentage	ROVERSI_GLIOMA_COPY_NUMBER_DN	948	0.047247	116.708	0.997003	0.995005	-2.51085
5712	5442	Eosinophill_percentage	SANSOM_APC_TARGETS_UP	1553	8.76021e-09	421.314	0.87013	0.995005	-2.90847
5713	4870	Eosinophill_percentage	KEGG_METABOLISM_OF_XENOBIOTICS_BY_CYTOCHROME_P450	416	0.000576861	129.9	0.567433	0.995005	-2.98457
5714	1660	Eosinophill_percentage	WEI_MYCN_TARGETS_WITH_E_BOX	7786	1.45727e-100	3476.12	0.020979	0.995005	-3.28106
5715	5581	Eosinophill_percentage	GRYDER_PAX3FOXO1_ENHANCERS_KO_DOWN	8194	2.90711e-50	2510.77	0.924076	0.996004	-0.923684
5716	5014	Eosinophill_percentage	SMID_BREAST_CANCER_BASAL_DN	10653	9.15099e-83	3558.21	0.643357	0.996004	-1.39168
5717	5839	Eosinophill_percentage	NABA_COLLAGENS	1004	0.0415435	124.073	0.998002	0.996004	-1.79845
5718	5651	Eosinophill_percentage	REACTOME_TRANSMISSION_ACROSS_CHEMICAL_SYNAPSES	4631	1.96221e-25	1317.68	0.945055	0.996004	-1.86878
5719	5797	Eosinophill_percentage	HOLLERN_MICROACINAR_BREAST_TUMOR_DN	261	0.911687	3.72036	0.991009	0.996004	-1.87352
5720	5642	Eosinophill_percentage	REACTOME_ION_CHANNEL_TRANSPORT	3068	3.19249e-16	863.78	0.942058	0.996004	-1.9925
5721	5815	Eosinophill_percentage	ZHU_SKIL_TARGETS_UP	254	0.946062	2.25369	0.995005	0.996004	-2.19313
5722	5694	Eosinophill_percentage	REACTOME_NUCLEOTIDE_CATABOLISM	462	0.159972	63.0839	0.96004	0.996004	-2.21927
5723	5794	Eosinophill_percentage	REACTOME_DISEASES_ASSOCIATED_WITH_GLYCOSAMINOGLYCAN_METABOLISM	694	0.181425	72.7628	0.99001	0.996004	-2.29523
5724	5258	Eosinophill_percentage	EPPERT_PROGENITOR	1664	3.17512e-11	534.36	0.768232	0.996004	-2.31882
5725	5546	Eosinophill_percentage	LEE_LIVER_CANCER_CIPROFIBRATE_DN	830	0.000506069	198.409	0.908092	0.996004	-2.33388
5726	5830	Eosinophill_percentage	REACTOME_VOLTAGE_GATED_POTASSIUM_CHANNELS	872	0.186316	76.294	0.997003	0.996004	-2.46918
5727	5751	Eosinophill_percentage	WP_PRIMARY_FOCAL_SEGMENTAL_GLOMERULOSCLEROSIS_FSGS	1108	0.000567918	212.973	0.976024	0.996004	-2.50451
5728	5625	Eosinophill_percentage	BRIDEAU_IMPRINTED_GENES	821	0.00199383	159.429	0.938062	0.996004	-2.52352
5729	5635	Eosinophill_percentage	MADAN_DPPA4_TARGETS	568	0.0302023	103.429	0.939061	0.996004	-2.59331
5730	4890	Eosinophill_percentage	VANTVEER_BREAST_CANCER_ESR1_DN	2795	2.59502e-22	945.82	0.579421	0.996004	-2.74586
5731	5493	Eosinophill_percentage	KEGG_DRUG_METABOLISM_OTHER_ENZYMES	421	0.0505218	80.9242	0.89011	0.996004	-2.78018
5732	5330	Eosinophill_percentage	REACTOME_DISEASES_OF_METABOLISM	3397	3.07039e-22	1039.69	0.809191	0.996004	-2.79604
5733	3982	Eosinophill_percentage	CARRILLOREIXACH_HEPATOBLASTOMA_VS_NORMAL_UP	10867	1.22041e-100	3960.28	0.250749	0.997003	-1.85439
5734	5846	Eosinophill_percentage	ABBUD_LIF_SIGNALING_2_UP	241	0.979588	-0.882524	0.998002	0.997003	-1.89861
5735	5633	Eosinophill_percentage	LEE_NEURAL_CREST_STEM_CELL_UP	2082	2.98978e-10	581.639	0.939061	0.997003	-2.39099
5736	5775	Eosinophill_percentage	RODWELL_AGING_KIDNEY_DN	2129	3.31146e-08	520.788	0.984016	0.997003	-2.42515
5737	4615	Eosinophill_percentage	KIM_ALL_DISORDERS_CALB1_CORR_UP	7240	5.00015e-62	2547.97	0.456543	0.997003	-2.43309
5738	5776	Eosinophill_percentage	REACTOME_GLYCOSAMINOGLYCAN_METABOLISM	2038	9.04519e-08	452.856	0.984016	0.997003	-2.54541
5739	5812	Eosinophill_percentage	DOANE_BREAST_CANCER_CLASSES_UP	997	0.0160594	152.342	0.995005	0.997003	-2.68435
5740	2745	Eosinophill_percentage	REACTOME_VESICLE_MEDIATED_TRANSPORT	7901	2.33713e-90	3206.35	0.0659341	0.997003	-2.76591
5741	3974	Eosinophill_percentage	BLUM_RESPONSE_TO_SALIRASIB_DN	3524	2.55824e-37	1391.83	0.246753	0.997003	-3.2038
5742	4531	Eosinophill_percentage	LI_AMPLIFIED_IN_LUNG_CANCER	1635	1.14176e-15	594.882	0.417582	0.997003	-3.30222
5743	4616	Eosinophill_percentage	MEISSNER_BRAIN_HCP_WITH_H3K27ME3	3008	1.43395e-26	1065.36	0.456543	0.997003	-3.43472
5744	5268	Eosinophill_percentage	KEGG_DRUG_METABOLISM_CYTOCHROME_P450	395	0.0136239	94.4527	0.77023	0.997003	-3.47045
5745	5706	Eosinophill_percentage	MEISSNER_NPC_HCP_WITH_H3K4ME2_AND_H3K27ME3	6589	2.0112e-36	1880.18	0.964036	0.998002	-1.67643
5746	5831	Eosinophill_percentage	NIKOLSKY_BREAST_CANCER_14Q22_AMPLICON	121	0.972424	0.764357	0.997003	0.998002	-1.77161
5747	5816	Eosinophill_percentage	RICKMAN_TUMOR_DIFFERENTIATED_MODERATELY_VS_POORLY_DN	145	0.977889	0.67724	0.995005	0.998002	-1.89145
5748	5825	Eosinophill_percentage	XU_GH1_AUTOCRINE_TARGETS_DN	2453	1.06198e-08	527.709	0.997003	0.998002	-2.13378
5749	5646	Eosinophill_percentage	RIGGINS_TAMOXIFEN_RESISTANCE_DN	3574	3.79787e-19	1014.9	0.944056	0.998002	-2.18061
5750	5869	Eosinophill_percentage	REACTOME_PROTEIN_PROTEIN_INTERACTIONS_AT_SYNAPSES	2118	0.00195055	272.612	1	0.998002	-2.2246
5751	5289	Eosinophill_percentage	PEDRIOLI_MIR31_TARGETS_UP	2915	1.4383e-19	877.202	0.783217	0.998002	-2.32042
5752	5809	Eosinophill_percentage	KYNG_DNA_DAMAGE_BY_4NQO	567	0.399765	39.3245	0.994006	0.998002	-2.32289
5753	5752	Eosinophill_percentage	DOANE_BREAST_CANCER_ESR1_DN	560	0.109404	78.8513	0.976024	0.998002	-2.41945
5754	5619	Eosinophill_percentage	LEE_LIVER_CANCER_DENA_DN	945	0.000344612	226.11	0.936064	0.998002	-2.42268
5755	5770	Eosinophill_percentage	SUMI_HNF4A_TARGETS	367	0.516725	23.0345	0.983017	0.998002	-2.51244
5756	5600	Eosinophill_percentage	LEIN_CHOROID_PLEXUS_MARKERS	1406	7.88629e-07	356.622	0.93007	0.998002	-2.54221
5757	5743	Eosinophill_percentage	LEE_LIVER_CANCER_E2F1_DN	827	0.00974855	152.163	0.974026	0.998002	-2.59547
5758	5725	Eosinophill_percentage	WAMUNYOKOLI_OVARIAN_CANCER_LMP_DN	2749	3.933e-13	751.405	0.97003	0.998002	-2.61364
5759	5793	Eosinophill_percentage	REACTOME_NEUROTRANSMITTER_RELEASE_CYCLE	720	0.0960189	83.123	0.99001	0.998002	-2.61371
5760	4979	Eosinophill_percentage	FARMER_BREAST_CANCER_BASAL_VS_LULMINAL	4135	3.60753e-32	1386.65	0.625375	0.998002	-2.63366
5761	5845	Eosinophill_percentage	WP_GASTRIC_CANCER_NETWORK_2	364	0.953031	2.26033	0.998002	0.998002	-2.72523
5762	5340	Eosinophill_percentage	VILLANUEVA_LIVER_CANCER_KRT19_UP	1937	2.60157e-12	608.983	0.813187	0.998002	-2.79955
5763	5535	Eosinophill_percentage	KIM_MYC_AMPLIFICATION_TARGETS_UP	2493	4.94203e-14	702.875	0.905095	0.998002	-2.80422
5764	4476	Eosinophill_percentage	CREIGHTON_ENDOCRINE_THERAPY_RESISTANCE_2	4413	1.31232e-40	1645.12	0.393606	0.998002	-3.21927
5765	5113	Eosinophill_percentage	CAIRO_HEPATOBLASTOMA_DN	3158	6.61972e-23	1014.98	0.692308	0.998002	-3.29879
5766	4195	Eosinophill_percentage	BORCZUK_MALIGNANT_MESOTHELIOMA_UP	2796	1.81878e-28	1122.19	0.307692	0.998002	-3.35734
5767	4922	Eosinophill_percentage	NIKOLSKY_BREAST_CANCER_7Q21_Q22_AMPLICON	360	0.00212098	95.1353	0.593407	0.998002	-3.50452
5768	1699	Eosinophill_percentage	JOHNSTONE_PARVB_TARGETS_3_DN	7542	7.70388e-99	3191.53	0.021978	0.998002	-4.6057
5769	4929	Eosinophill_percentage	CUI_TCF21_TARGETS_2_DN	12831	3.07358e-100	4396.14	0.6004	0.999001	-0.728825
5770	5822	Eosinophill_percentage	KEGG_MEDICUS_REFERENCE_TSC1_2_MTORC1_SIGNALING_PATHWAY	158	0.990281	0.327554	0.996004	0.999001	-1.69922
5771	5877	Eosinophill_percentage	BIOCARTA_PDZS_PATHWAY	465	0.980335	0.933159	1	0.999001	-1.98851
5772	5702	Eosinophill_percentage	DAVICIONI_TARGETS_OF_PAX_FOXO1_FUSIONS_UP	4451	4.35906e-23	1232.57	0.962038	0.999001	-1.9959
5773	4602	Eosinophill_percentage	SENESE_HDAC3_TARGETS_DN	6695	1.59646e-57	2511.02	0.453546	0.999001	-2.05688
5774	5876	Eosinophill_percentage	SILIGAN_TARGETS_OF_EWS_FLI1_FUSION_DN	689	0.977812	1.3639	1	0.999001	-2.13224
5775	5824	Eosinophill_percentage	REACTOME_PURINE_CATABOLISM	194	0.945717	-1.97856	0.996004	0.999001	-2.16775
5776	5739	Eosinophill_percentage	MCGARVEY_SILENCED_BY_METHYLATION_IN_COLON_CANCER	589	0.0753588	83.7903	0.973027	0.999001	-2.23948
5777	5754	Eosinophill_percentage	PEREZ_TP53_AND_TP63_TARGETS	3219	2.35855e-15	850.73	0.977023	0.999001	-2.38262
5778	5856	Eosinophill_percentage	REACTOME_LONG_TERM_POTENTIATION	619	0.941343	3.48995	0.999001	0.999001	-2.4061
5779	5604	Eosinophill_percentage	KORKOLA_SEMINOMA_UP	420	0.12363	60.9325	0.931069	0.999001	-2.46502
5780	3746	Eosinophill_percentage	HAMAI_APOPTOSIS_VIA_TRAIL_UP	7869	6.88746e-79	3052.96	0.193806	0.999001	-2.47608
5781	5806	Eosinophill_percentage	LEIN_PONS_MARKERS	1453	0.000226485	274.057	0.994006	0.999001	-2.48012
5782	5763	Eosinophill_percentage	GAUSSMANN_MLL_AF4_FUSION_TARGETS_D_UP	520	0.23025	50.726	0.98002	0.999001	-2.48132
5783	5837	Eosinophill_percentage	REACTOME_G_ALPHA_12_13_SIGNALLING_EVENTS	1455	0.00155324	230.974	0.998002	0.999001	-2.51219
5784	5875	Eosinophill_percentage	BEGUM_TARGETS_OF_PAX3_FOXO1_FUSION_UP	1316	0.103139	116.696	1	0.999001	-2.65268
5785	5843	Eosinophill_percentage	MIKKELSEN_ES_HCP_WITH_H3K27ME3	651	0.505235	33.879	0.998002	0.999001	-2.66114
5786	5829	Eosinophill_percentage	KORKOLA_YOLK_SAC_TUMOR	916	0.0684775	110.567	0.997003	0.999001	-2.75583
5787	5621	Eosinophill_percentage	NIKOLSKY_BREAST_CANCER_12Q13_Q21_AMPLICON	257	0.38823	25.7455	0.936064	0.999001	-3.01142
5788	5867	Eosinophill_percentage	REACTOME_CARDIAC_CONDUCTION	2563	1.00618e-05	422.349	1	0.999001	-3.02147
5789	5479	Eosinophill_percentage	REACTOME_DRUG_ADME	1037	1.60198e-05	262.228	0.885115	0.999001	-3.46795
5790	2288	Eosinophill_percentage	BENPORATH_NANOG_TARGETS	10265	3.56842e-115	4100.99	0.040959	0.999001	-3.5163
5791	2193	Eosinophill_percentage	KINSEY_TARGETS_OF_EWSR1_FLII_FUSION_UP	13017	1.21773e-141	5200.32	0.036963	0.999001	-3.72945
5792	5166	Eosinophill_percentage	WP_METAPATHWAY_BIOTRANSFORMATION_PHASE_I_AND_II	1750	1.70621e-12	538.34	0.723277	0.999001	-3.90534
5793	4981	Eosinophill_percentage	WP_17Q12_COPY_NUMBER_VARIATION_SYNDROME	495	0.000384081	144.953	0.625375	0.999001	-4.0053
5794	1882	Eosinophill_percentage	ACEVEDO_LIVER_TUMOR_VS_NORMAL_ADJACENT_TISSUE_UP	7533	4.85789e-96	2960.76	0.026973	0.999001	-5.26717
5795	5461	Eosinophill_percentage	BENPORATH_EED_TARGETS	15591	8.61635e-105	4923.45	0.876124	1	-1.51466
5796	4973	Eosinophill_percentage	REACTOME_NERVOUS_SYSTEM_DEVELOPMENT	8675	8.47094e-68	2959.27	0.623377	1	-1.77316
5797	5874	Eosinophill_percentage	SILIGAN_BOUND_BY_EWS_FLT1_FUSION	1764	0.108414	135.042	1	1	-1.84548
5798	5714	Eosinophill_percentage	MIKKELSEN_NPC_HCP_WITH_H3K27ME3	6225	1.34665e-34	1805.77	0.966034	1	-1.90391
5799	5848	Eosinophill_percentage	GRYDER_PAX3FOXO1_ENHANCERS_IN_TADS	17169	2.32568e-92	4898.04	0.999001	1	-2.04655
5800	5349	Eosinophill_percentage	GOZGIT_ESR1_TARGETS_DN	11475	8.74333e-80	3491.11	0.82018	1	-2.08253
5801	5661	Eosinophill_percentage	CHEMNITZ_RESPONSE_TO_PROSTAGLANDIN_E2_DN	6168	1.43091e-35	1798.04	0.948052	1	-2.14515
5802	5823	Eosinophill_percentage	KEGG_MEDICUS_ENV_FACTOR_DCE_TO_DNA_ADDUCTS	139	0.990221	-0.285855	0.996004	1	-2.18163
5803	5606	Eosinophill_percentage	GRYDER_PAX3FOXO1_TOP_ENHANCERS	7449	4.85336e-45	2221.07	0.932068	1	-2.1919
5804	5742	Eosinophill_percentage	NABA_CORE_MATRISOME	4683	1.92884e-23	1283.78	0.974026	1	-2.20143
5805	5847	Eosinophill_percentage	BENPORATH_ES_WITH_H3K27ME3	18219	1.59173e-94	5136.7	0.999001	1	-2.26954
5806	4721	Eosinophill_percentage	DOUGLAS_BMI1_TARGETS_UP	7268	2.34812e-60	2655.96	0.504496	1	-2.36
5807	5834	Eosinophill_percentage	MIKKELSEN_MCV6_HCP_WITH_H3K27ME3	8085	3.43296e-37	2134.88	0.998002	1	-2.36846
5808	5658	Eosinophill_percentage	ACEVEDO_METHYLATED_IN_LIVER_CANCER_DN	12228	4.12434e-75	3684.36	0.947053	1	-2.38958
5809	5857	Eosinophill_percentage	REACTOME_ACYL_CHAIN_REMODELLING_OF_PS	298	0.989331	-0.512279	0.999001	1	-2.40781
5810	5720	Eosinophill_percentage	KEGG_MEDICUS_REFERENCE_KEAP1_NRF2_SIGNALING_PATHWAY	190	0.777049	8.06251	0.968032	1	-2.4227
5811	5833	Eosinophill_percentage	LIM_MAMMARY_STEM_CELL_UP	8017	5.84932e-38	2185.2	0.998002	1	-2.47493
5812	5854	Eosinophill_percentage	WP_SPLICING_FACTOR_NOVA_REGULATED_SYNAPTIC_PROTEINS	1087	0.213537	83.7176	0.999001	1	-2.48475
5813	5817	Eosinophill_percentage	REACTOME_MTORC1_MEDIATED_SIGNALLING	233	0.951697	-1.83494	0.995005	1	-2.50479
5814	5835	Eosinophill_percentage	ACEVEDO_LIVER_CANCER_WITH_H3K27ME3_UP	4393	1.65854e-17	1074.08	0.998002	1	-2.61029
5815	5872	Eosinophill_percentage	MCLACHLAN_DENTAL_CARIES_DN	1916	0.0296058	183.16	1	1	-2.62884
5816	5737	Eosinophill_percentage	CHICAS_RB1_TARGETS_GROWING	3694	4.05899e-18	1020.57	0.973027	1	-2.66347
5817	5855	Eosinophill_percentage	PAPASPYRIDONOS_UNSTABLE_ATEROSCLEROTIC_PLAQUE_DN	771	0.363386	47.7284	0.999001	1	-2.70196
5818	3587	Eosinophill_percentage	NABA_MATRISOME	12957	5.97853e-123	4762.74	0.161838	1	-2.75858
5819	5864	Eosinophill_percentage	PLASARI_TGFB1_TARGETS_10HR_DN	4526	3.5571e-14	1029.26	1	1	-2.8001
5820	5716	Eosinophill_percentage	TURASHVILI_BREAST_DUCTAL_CARCINOMA_VS_DUCTAL_NORMAL_DN	2668	9.62226e-13	710.507	0.967033	1	-2.80976
5821	5800	Eosinophill_percentage	RODWELL_AGING_KIDNEY_NO_BLOOD_DN	2064	1.12705e-06	451.395	0.992008	1	-2.8438
5822	5741	Eosinophill_percentage	ABE_INNER_EAR	439	0.278606	44.0424	0.973027	1	-2.84822
5823	5769	Eosinophill_percentage	DAVICIONI_MOLECULAR_ARMS_VS_ERMS_DN	2732	1.74825e-11	666.691	0.983017	1	-2.90122
5824	5852	Eosinophill_percentage	REACTOME_POTASSIUM_CHANNELS	1918	0.000135215	317.93	0.999001	1	-2.90184
5825	5853	Eosinophill_percentage	DAVICIONI_RHABDOMYOSARCOMA_PAX_FOXO1_FUSION_UP	1119	0.153317	91.7548	0.999001	1	-2.92349
5826	5826	Eosinophill_percentage	MEISSNER_NPC_HCP_WITH_H3K27ME3	1272	0.00727081	196.155	0.997003	1	-2.93154
5827	4570	Eosinophill_percentage	SMID_BREAST_CANCER_BASAL_UP	8096	1.31997e-69	2872.65	0.438561	1	-2.93706
5828	5866	Eosinophill_percentage	VECCHI_GASTRIC_CANCER_ADVANCED_VS_EARLY_UP	3278	3.41595e-08	594.969	1	1	-2.94278
5829	5780	Eosinophill_percentage	SUNG_METASTASIS_STROMA_DN	575	0.170996	66.1786	0.985015	1	-3.0361
5830	5559	Eosinophill_percentage	GABRIELY_MIR21_TARGETS	3764	1.84843e-21	1112.95	0.914086	1	-3.07595
5831	5832	Eosinophill_percentage	VANDESLUIS_COMMD1_TARGETS_GROUP_3_DN	447	0.784584	-11.7146	0.997003	1	-3.08803
5832	5699	Eosinophill_percentage	KEGG_STARCH_AND_SUCROSE_METABOLISM	425	0.235807	51.3593	0.961039	1	-3.09217
5833	5851	Eosinophill_percentage	SMID_BREAST_CANCER_LUMINAL_B_UP	2842	2.27299e-09	579.115	0.999001	1	-3.09865
5834	5859	Eosinophill_percentage	BENPORATH_SUZ12_TARGETS	16216	8.13959e-74	4312.57	1	1	-3.12499
5835	5850	Eosinophill_percentage	VECCHI_GASTRIC_CANCER_EARLY_DN	5514	2.34042e-23	1389.31	0.999001	1	-3.13125
5836	5870	Eosinophill_percentage	TURASHVILI_BREAST_LOBULAR_CARCINOMA_VS_LOBULAR_NORMAL_UP	1620	0.00397203	234.021	1	1	-3.15034
5837	5810	Eosinophill_percentage	HATADA_METHYLATED_IN_LUNG_CANCER_UP	5996	3.16578e-27	1594.89	0.995005	1	-3.19434
5838	5860	Eosinophill_percentage	BENPORATH_PRC2_TARGETS	10431	1.7894e-46	2779.74	1	1	-3.19969
5839	4876	Eosinophill_percentage	YANG_BCL3_TARGETS_UP	4030	1.84295e-32	1407.57	0.571429	1	-3.20071
5840	5836	Eosinophill_percentage	CAIRO_LIVER_DEVELOPMENT_UP	2275	7.16438e-08	520.079	0.998002	1	-3.23138
5841	5868	Eosinophill_percentage	HOELZEL_NF1_TARGETS_UP	2623	0.000483575	355.727	1	1	-3.24471
5842	5753	Eosinophill_percentage	NIKOLSKY_BREAST_CANCER_8P12_P11_AMPLICON	291	0.554271	19.2701	0.976024	1	-3.34967
5843	5862	Eosinophill_percentage	REACTOME_NEURONAL_SYSTEM	7679	6.51653e-25	1696.04	1	1	-3.3565
5844	5232	Eosinophill_percentage	HOSHIDA_LIVER_CANCER_SUBCLASS_S3	3254	2.10591e-22	1002.91	0.756244	1	-3.40528
5845	5565	Eosinophill_percentage	PILON_KLF1_TARGETS_UP	6524	1.00865e-39	1961.44	0.916084	1	-3.45826
5846	5538	Eosinophill_percentage	GOBERT_OLIGODENDROCYTE_DIFFERENTIATION_DN	14956	6.11172e-98	4477.91	0.906094	1	-3.47829
5847	5419	Eosinophill_percentage	FARMER_BREAST_CANCER_APOCRINE_VS_BASAL	4106	8.18198e-26	1262.24	0.858142	1	-3.48075
5848	5863	Eosinophill_percentage	SABATES_COLORECTAL_ADENOMA_DN	4916	2.99746e-14	1030.76	1	1	-3.50285
5849	5788	Eosinophill_percentage	SENGUPTA_NASOPHARYNGEAL_CARCINOMA_WITH_LMP1_DN	2129	1.63659e-07	468.105	0.988012	1	-3.5347
5850	5878	Eosinophill_percentage	FIGUEROA_AML_METHYLATION_CLUSTER_5_DN	645	0.92663	-4.94374	1	1	-3.54137
5851	5820	Eosinophill_percentage	CHEN_LIVER_METABOLISM_QTL_CIS	944	0.026829	139.428	0.996004	1	-3.69865
5852	4118	Eosinophill_percentage	BRUINS_UVC_RESPONSE_LATE	13243	3.62446e-118	4723.9	0.287712	1	-3.70062
5853	5849	Eosinophill_percentage	MEISSNER_NPC_HCP_WITH_H3K4ME2	7760	8.10562e-34	1978.64	0.999001	1	-3.71728
5854	5701	Eosinophill_percentage	SENGUPTA_NASOPHARYNGEAL_CARCINOMA_WITH_LMP1_UP	5097	1.01999e-27	1479.94	0.962038	1	-3.8323
5855	5580	Eosinophill_percentage	REACTOME_METABOLISM_OF_CARBOHYDRATES	3683	1.26281e-20	1056.5	0.923077	1	-3.85035
5856	5497	Eosinophill_percentage	NIKOLSKY_BREAST_CANCER_8Q12_Q22_AMPLICON	1187	3.11429e-06	279.95	0.893107	1	-3.86264
5857	4835	Eosinophill_percentage	HORIUCHI_WTAP_TARGETS_DN	3024	7.99742e-25	1062.94	0.554446	1	-3.92363
5858	3709	Eosinophill_percentage	TIEN_INTESTINE_PROBIOTICS_24HR_UP	5450	9.58931e-59	2193.98	0.185814	1	-3.98966
5859	4278	Eosinophill_percentage	IBRAHIM_NRF2_UP	5284	5.03523e-50	2022.26	0.327672	1	-3.99801
5860	5517	Eosinophill_percentage	BLALOCK_ALZHEIMERS_DISEASE_DN	15532	1.11336e-102	4933.73	0.899101	1	-4.02571
5861	2813	Eosinophill_percentage	DODD_NASOPHARYNGEAL_CARCINOMA_DN	13252	4.11143e-136	5277.81	0.0699301	1	-4.31553
5862	5865	Eosinophill_percentage	BOQUEST_STEM_CELL_UP	4757	2.20596e-09	826.755	1	1	-4.31728
5863	5485	Eosinophill_percentage	ZHANG_BREAST_CANCER_PROGENITORS_UP	4813	4.21923e-29	1501.63	0.887113	1	-4.48455
5864	5861	Eosinophill_percentage	MIKKELSEN_MEF_HCP_WITH_H3K27ME3	10475	1.31404e-32	2295.24	1	1	-4.49944
5865	5463	Eosinophill_percentage	NIKOLSKY_BREAST_CANCER_8Q23_Q24_AMPLICON	1094	5.93445e-06	258.447	0.877123	1	-4.64701
5866	4487	Eosinophill_percentage	NIKOLSKY_BREAST_CANCER_17Q11_Q21_AMPLICON	538	4.633e-06	174.491	0.396603	1	-4.75374
5867	4378	Eosinophill_percentage	STARK_PREFRONTAL_CORTEX_22Q11_DELETION_DN	4461	3.57558e-42	1675.48	0.357642	1	-4.87831
5868	5103	Eosinophill_percentage	NIKOLSKY_BREAST_CANCER_16P13_AMPLICON	267	0.0267156	58.7956	0.686314	1	-4.88205
5869	5748	Eosinophill_percentage	NIKOLSKY_BREAST_CANCER_20Q12_Q13_AMPLICON	1149	0.000429343	214.534	0.975025	1	-4.97063
5870	4219	Eosinophill_percentage	AGUIRRE_PANCREATIC_CANCER_COPY_NUMBER_UP	2250	4.89962e-23	808.969	0.313686	1	-5.16178
5871	5143	Eosinophill_percentage	NIKOLSKY_BREAST_CANCER_11Q12_Q14_AMPLICON	681	6.90599e-05	175.366	0.71029	1	-5.29973
5872	4674	Eosinophill_percentage	RODRIGUES_THYROID_CARCINOMA_POORLY_DIFFERENTIATED_UP	5820	2.40335e-49	2167.92	0.484515	1	-5.32969
5873	3048	Eosinophill_percentage	REACTOME_KERATINIZATION	904	2.20471e-16	436.838	0.0879121	1	-5.52864
5874	3994	Eosinophill_percentage	LASTOWSKA_NEUROBLASTOMA_COPY_NUMBER_DN	5973	1.99182e-59	2121.74	0.253746	1	-7.44826
5875	5609	Eosinophill_percentage	NIKOLSKY_BREAST_CANCER_17Q21_Q25_AMPLICON	1663	5.07441e-08	382.582	0.933067	1	-7.97085
5876	5142	Eosinophill_percentage	KEGG_OLFACTORY_TRANSDUCTION	1538	3.41985e-11	461.902	0.71029	1	-8.52208
5877	5336	Eosinophill_percentage	REACTOME_SENSORY_PERCEPTION	4385	1.11748e-28	1304.58	0.812188	1	-8.56366
5878	5671	Eosinophill_percentage	REACTOME_OLFACTORY_SIGNALING_PATHWAY	1274	1.26036e-05	279.979	0.952048	1	-9.35663
5879	5879	Eosinophill_percentage	Base	184710	0	35395		1

### Sheet: Mean Platelet Thrombocyte Volum
gsr_rank	original_rank	trait	pathway_name	nsnps	p_value	beta_value	competitive_p	empirical_pval	std_effect_size
1	176	Mean_platelet_thrombocyte_volume	SILIGAN_TARGETS_OF_EWS_FLI1_FUSION_UP	331	2.74499e-165	356.472	0.00799201	0.00899101	3.6982
2	142	Mean_platelet_thrombocyte_volume	KEGG_PHENYLALANINE_METABOLISM	141	5.11743e-189	222.863	0.003996	0.010989	1.43664
3	159	Mean_platelet_thrombocyte_volume	REACTOME_RHO_GTPASES_ACTIVATE_IQGAPS	339	5.78023e-232	406.939	0.00599401	0.010989	1.25181
4	107	Mean_platelet_thrombocyte_volume	KEGG_MEDICUS_VARIANT_MUTATION_CAUSED_ABERRANT_HTT_TO_26S_PROTEASOME_MEDIATED_PROTEIN_DEGRADATION	270	0	398.573	0.000999001	0.010989	0.66503
5	102	Mean_platelet_thrombocyte_volume	KEGG_MEDICUS_VARIANT_MUTATION_INACTIVATED_VCP_TO_26S_PROTEASOME_MEDIATED_PROTEIN_DEGRADATION	298	0	439.923	0.000999001	0.010989	0.645461
6	167	Mean_platelet_thrombocyte_volume	BIOCARTA_FIBRINOLYSIS_PATHWAY	135	9.11404e-119	208.107	0.00699301	0.011988	2.00172
7	144	Mean_platelet_thrombocyte_volume	WP_7Q11_23_DISTAL_COPY_NUMBER_VARIATION	180	1.7485e-217	209.675	0.003996	0.011988	0.416725
8	162	Mean_platelet_thrombocyte_volume	REACTOME_RETROGRADE_NEUROTROPHIN_SIGNALLING	205	4.61259e-145	212.438	0.00599401	0.012987	1.38077
9	210	Mean_platelet_thrombocyte_volume	REACTOME_PKMTS_METHYLATE_HISTONE_LYSINES	577	0	776.611	0.011988	0.013986	3.69662
10	182	Mean_platelet_thrombocyte_volume	VALK_AML_CLUSTER_15	613	0	546.217	0.00899101	0.013986	2.63326
11	197	Mean_platelet_thrombocyte_volume	VALK_AML_WITH_CEBPA	558	0	494.236	0.010989	0.013986	1.57102
12	106	Mean_platelet_thrombocyte_volume	KEGG_MEDICUS_VARIANT_SCRAPIE_CONFORMATION_PRPSC_TO_26S_PROTEASOME_MEDIATED_PROTEIN_DEGRADATION	281	0	415.686	0.000999001	0.013986	0.738068
13	108	Mean_platelet_thrombocyte_volume	KEGG_MEDICUS_VARIANT_MUTATION_CAUSED_ABERRANT_SNCA_TO_26S_PROTEASOME_MEDIATED_PROTEIN_DEGRADATION	268	0	395.821	0.000999001	0.013986	0.622332
14	209	Mean_platelet_thrombocyte_volume	PID_RHOA_REG_PATHWAY	942	0	813.785	0.011988	0.014985	3.0592
15	211	Mean_platelet_thrombocyte_volume	WP_HISTONE_MODIFICATIONS	514	4.87256e-236	654.148	0.011988	0.014985	2.68081
16	166	Mean_platelet_thrombocyte_volume	PID_P38_MKK3_6PATHWAY	324	6.16528e-169	359.17	0.00699301	0.014985	1.22936
17	184	Mean_platelet_thrombocyte_volume	RODRIGUES_NTN1_AND_DCC_TARGETS	424	0	374.556	0.00899101	0.014985	0.853929
18	98	Mean_platelet_thrombocyte_volume	REACTOME_AUF1_HNRNP_D0_BINDS_AND_DESTABILIZES_MRNA	404	0	569.737	0.000999001	0.014985	0.320858
19	174	Mean_platelet_thrombocyte_volume	REACTOME_FORMATION_OF_WDR5_CONTAINING_HISTONE_MODIFYING_COMPLEXES	361	0	535.553	0.00799201	0.015984	1.5065
20	143	Mean_platelet_thrombocyte_volume	CAIRO_HEPATOBLASTOMA_POOR_SURVIVAL	138	2.6946e-213	211.039	0.003996	0.015984	1.34947
21	105	Mean_platelet_thrombocyte_volume	KEGG_MEDICUS_VARIANT_MUTATION_CAUSED_ABERRANT_ABETA_TO_26S_PROTEASOME_MEDIATED_PROTEIN_DEGRADATION	289	0	423.74	0.000999001	0.015984	0.866481
22	229	Mean_platelet_thrombocyte_volume	REACTOME_SIGNAL_TRANSDUCTION_BY_L1	328	2.42873e-126	427.495	0.012987	0.016983	3.11572
23	157	Mean_platelet_thrombocyte_volume	REACTOME_RUNX1_REGULATES_GENES_INVOLVED_IN_MEGAKARYOCYTE_DIFFERENTIATION_AND_PLATELET_FUNCTION	464	0	666.227	0.00599401	0.016983	2.92338
24	198	Mean_platelet_thrombocyte_volume	VALK_AML_CLUSTER_10	433	7.61004e-177	472.515	0.010989	0.016983	2.20208
25	219	Mean_platelet_thrombocyte_volume	AMIT_EGF_RESPONSE_20_MCF10A	119	3.28707e-98	150.555	0.011988	0.016983	1.11761
26	89	Mean_platelet_thrombocyte_volume	REACTOME_SOMITOGENESIS	472	0	673.604	0.000999001	0.016983	1.00388
27	163	Mean_platelet_thrombocyte_volume	BIOCARTA_EXTRINSIC_PATHWAY	89	4.61514e-122	137.949	0.00599401	0.016983	0.315348
28	90	Mean_platelet_thrombocyte_volume	REACTOME_SCF_SKP2_MEDIATED_DEGRADATION_OF_P27_P21	464	0	668.134	0.000999001	0.017982	0.684737
29	92	Mean_platelet_thrombocyte_volume	REACTOME_DEGRADATION_OF_DVL	445	0	636.982	0.000999001	0.017982	0.568772
30	281	Mean_platelet_thrombocyte_volume	KEGG_MEDICUS_VARIANT_MLL_AF4_FUSION_TO_TRANSCRIPTIONAL_ACTIVATION	462	4.99755e-140	423.208	0.016983	0.018981	1.98411
31	103	Mean_platelet_thrombocyte_volume	KEGG_MEDICUS_REFERENCE_26S_PROTEASOME_MEDIATED_PROTEIN_DEGRADATION	290	0	427.992	0.000999001	0.018981	0.476634
32	181	Mean_platelet_thrombocyte_volume	KEGG_LYSINE_DEGRADATION	418	8.82292e-263	554.537	0.00899101	0.01998	1.4868
33	173	Mean_platelet_thrombocyte_volume	AMIT_SERUM_RESPONSE_240_MCF10A	770	0	688.546	0.00799201	0.01998	0.903297
34	165	Mean_platelet_thrombocyte_volume	KEGG_TYROSINE_METABOLISM	330	1.37073e-189	482.018	0.00699301	0.01998	0.903018
35	95	Mean_platelet_thrombocyte_volume	REACTOME_METABOLISM_OF_POLYAMINES	436	0	620.851	0.000999001	0.01998	0.614522
36	230	Mean_platelet_thrombocyte_volume	KEGG_MEDICUS_PATHOGEN_ESCHERICHIA_ESPG_TO_MICROTUBULE_RHOA_SIGNALING_PATHWAY	141	6.29187e-94	188.419	0.012987	0.01998	0.574844
37	104	Mean_platelet_thrombocyte_volume	KEGG_MEDICUS_VARIANT_MUTATION_INACTIVATED_UBQLN2_TO_26S_PROTEASOME_MEDIATED_PROTEIN_DEGRADATION	290	0	427.992	0.000999001	0.01998	0.521721
38	158	Mean_platelet_thrombocyte_volume	HASLINGER_B_CLL_WITH_13Q14_DELETION	328	1.01956e-195	426.893	0.00599401	0.020979	2.46607
39	261	Mean_platelet_thrombocyte_volume	HOLLERN_MICROACINAR_BREAST_TUMOR_UP	652	6.95167e-208	705.91	0.015984	0.020979	2.32663
40	76	Mean_platelet_thrombocyte_volume	REACTOME_REGULATION_OF_PTEN_STABILITY_AND_ACTIVITY	620	0	843.863	0.000999001	0.020979	1.13458
41	196	Mean_platelet_thrombocyte_volume	WP_IL1_AND_MEGAKARYOCYTES_IN_OBESITY	216	1.13999e-119	289.048	0.00999001	0.020979	0.932232
42	91	Mean_platelet_thrombocyte_volume	REACTOME_REGULATION_OF_RUNX3_EXPRESSION_AND_ACTIVITY	452	0	642.614	0.000999001	0.020979	0.757937
43	93	Mean_platelet_thrombocyte_volume	REACTOME_DEGRADATION_OF_AXIN	439	0	626.937	0.000999001	0.020979	0.735118
44	97	Mean_platelet_thrombocyte_volume	REACTOME_NEGATIVE_REGULATION_OF_NOTCH4_SIGNALING	430	0	601.413	0.000999001	0.020979	0.572204
45	226	Mean_platelet_thrombocyte_volume	TOMLINS_PROSTATE_CANCER_UP	523	1.26979e-170	633.245	0.012987	0.021978	2.56002
46	248	Mean_platelet_thrombocyte_volume	AMIT_EGF_RESPONSE_480_MCF10A	609	1.66051e-216	717.111	0.014985	0.021978	2.38485
47	227	Mean_platelet_thrombocyte_volume	CUI_TCF21_TARGETS_DN	519	2.28789e-166	536.048	0.012987	0.021978	2.35867
48	201	Mean_platelet_thrombocyte_volume	FIRESTEIN_CTNNB1_PATHWAY	393	1.41608e-171	415.389	0.010989	0.021978	1.9537
49	213	Mean_platelet_thrombocyte_volume	WP_G13_SIGNALING_PATHWAY	499	2.06515e-164	537.304	0.011988	0.021978	1.676
50	86	Mean_platelet_thrombocyte_volume	REACTOME_DEGRADATION_OF_GLI1_BY_THE_PROTEASOME	484	0	693.755	0.000999001	0.021978	0.764909
51	96	Mean_platelet_thrombocyte_volume	REACTOME_SCF_BETA_TRCP_MEDIATED_DEGRADATION_OF_EMI1	428	0	616.274	0.000999001	0.021978	0.609282
52	87	Mean_platelet_thrombocyte_volume	REACTOME_DEFECTIVE_CFTR_CAUSES_CYSTIC_FIBROSIS	477	0	675.811	0.000999001	0.021978	0.491468
53	74	Mean_platelet_thrombocyte_volume	REACTOME_CELLULAR_RESPONSE_TO_HYPOXIA	691	0	950.316	0.000999001	0.022977	1.39562
54	88	Mean_platelet_thrombocyte_volume	REACTOME_DECTIN_1_MEDIATED_NONCANONICAL_NF_KB_SIGNALING	472	0	673.728	0.000999001	0.022977	0.517884
55	224	Mean_platelet_thrombocyte_volume	REACTOME_RHOF_GTPASE_CYCLE	588	1.16978e-249	662.085	0.012987	0.023976	2.29422
56	82	Mean_platelet_thrombocyte_volume	REACTOME_ORC1_REMOVAL_FROM_CHROMATIN	536	0	761.975	0.000999001	0.023976	0.392592
57	223	Mean_platelet_thrombocyte_volume	GRABARCZYK_BCL11B_TARGETS_DN	1035	0	1310.08	0.012987	0.024975	4.91149
58	120	Mean_platelet_thrombocyte_volume	REACTOME_CELL_DEATH_SIGNALLING_VIA_NRAGE_NRIF_AND_NADE	1296	0	1157.51	0.001998	0.024975	2.5361
59	239	Mean_platelet_thrombocyte_volume	SUZUKI_AMPLIFIED_IN_ORAL_CANCER	256	8.83851e-109	309.743	0.013986	0.024975	2.09674
60	65	Mean_platelet_thrombocyte_volume	REACTOME_REGULATION_OF_RUNX2_EXPRESSION_AND_ACTIVITY	758	0	1027.86	0.000999001	0.024975	1.76551
61	75	Mean_platelet_thrombocyte_volume	REACTOME_HEDGEHOG_LIGAND_BIOGENESIS	636	0	878.549	0.000999001	0.024975	1.54233
62	263	Mean_platelet_thrombocyte_volume	ZHAN_MULTIPLE_MYELOMA_CD1_AND_CD2_DN	774	0	668.907	0.015984	0.024975	1.03732
63	205	Mean_platelet_thrombocyte_volume	SALVADOR_MARTIN_PEDIATRIC_TBD_ANTI_TNF_THERAPY_NONRESPONDER_PRE_TREATMENT_UP	235	6.85537e-115	254.01	0.010989	0.024975	0.989902
64	161	Mean_platelet_thrombocyte_volume	CHEOK_RESPONSE_TO_MERCAPTOPURINE_DN	246	3.44653e-134	240.095	0.00599401	0.024975	0.73224
65	85	Mean_platelet_thrombocyte_volume	MCBRYAN_PUBERTAL_TGFB1_TARGETS_DN	787	0	716.398	0.000999001	0.024975	0.673879
66	94	Mean_platelet_thrombocyte_volume	REACTOME_STABILIZATION_OF_P53	434	0	621.152	0.000999001	0.024975	0.505907
67	121	Mean_platelet_thrombocyte_volume	REACTOME_NRAGE_SIGNALS_DEATH_THROUGH_JNK	1142	0	1027.16	0.001998	0.025974	3.26307
68	306	Mean_platelet_thrombocyte_volume	BERNARD_PPAPDC1B_TARGETS_DN	884	5.02158e-249	926.076	0.01998	0.025974	2.75309
69	282	Mean_platelet_thrombocyte_volume	BIOCARTA_AMI_PATHWAY	241	7.81694e-106	321.504	0.016983	0.025974	2.11867
70	274	Mean_platelet_thrombocyte_volume	WP_MICROTUBULE_CYTOSKELETON_REGULATION	709	2.58299e-238	730.659	0.016983	0.025974	1.95935
71	260	Mean_platelet_thrombocyte_volume	TENEDINI_MEGAKARYOCYTE_MARKERS	692	1.67292e-231	741.065	0.015984	0.025974	0.911484
72	199	Mean_platelet_thrombocyte_volume	GEISS_RESPONSE_TO_DSRNA_UP	423	2.54652e-212	471.346	0.010989	0.025974	0.765365
73	254	Mean_platelet_thrombocyte_volume	KEGG_MEDICUS_REFERENCE_ANTIGEN_PROCESSING_AND_PRESENTATION_BY_MHC_CLASS_I_MOLECULES	85	1.25517e-79	65.6939	0.014985	0.025974	-0.672626
74	58	Mean_platelet_thrombocyte_volume	REACTOME_DOWNSTREAM_SIGNALING_EVENTS_OF_B_CELL_RECEPTOR_BCR	858	0	1163.93	0.000999001	0.026973	2.04601
75	72	Mean_platelet_thrombocyte_volume	REACTOME_FORMATION_OF_PARAXIAL_MESODERM	706	0	969.676	0.000999001	0.026973	1.92086
76	273	Mean_platelet_thrombocyte_volume	ROETH_TERT_TARGETS_UP	214	8.19155e-105	239.269	0.015984	0.026973	1.79937
77	266	Mean_platelet_thrombocyte_volume	APPEL_IMATINIB_RESPONSE	393	2.20354e-136	477.593	0.015984	0.026973	1.6599
78	175	Mean_platelet_thrombocyte_volume	CEBALLOS_TARGETS_OF_TP53_AND_MYC_DN	326	5.88025e-165	438.63	0.00799201	0.026973	1.56113
79	204	Mean_platelet_thrombocyte_volume	REACTOME_COMMON_PATHWAY_OF_FIBRIN_CLOT_FORMATION	210	8.42371e-116	288.302	0.010989	0.026973	1.24081
80	81	Mean_platelet_thrombocyte_volume	PELLICCIOTTA_HDAC_IN_ANTIGEN_PRESENTATION_UP	571	0	787.21	0.000999001	0.026973	0.993204
81	80	Mean_platelet_thrombocyte_volume	REACTOME_REGULATION_OF_RAS_BY_GAPS	580	0	797.938	0.000999001	0.026973	0.843918
82	101	Mean_platelet_thrombocyte_volume	KEGG_MEDICUS_VARIANT_MUTATION_CAUSED_ABERRANT_SOD1_TO_26S_PROTEASOME_MEDIATED_PROTEIN_DEGRADATION	316	0	464.02	0.000999001	0.026973	0.550313
83	202	Mean_platelet_thrombocyte_volume	CHIBA_RESPONSE_TO_TSA	376	8.61436e-193	383.228	0.010989	0.026973	-0.00534467
84	99	Mean_platelet_thrombocyte_volume	WP_PROTEASOME_DEGRADATION	444	0	545.958	0.000999001	0.026973	-0.21596
85	418	Mean_platelet_thrombocyte_volume	REACTOME_RHOG_GTPASE_CYCLE	1234	8.02429e-270	1207.51	0.026973	0.027972	2.95643
86	66	Mean_platelet_thrombocyte_volume	REACTOME_CYCLIN_A_CDK2_ASSOCIATED_EVENTS_AT_S_PHASE_ENTRY	740	0	1014.02	0.000999001	0.027972	1.00509
87	100	Mean_platelet_thrombocyte_volume	REACTOME_CROSS_PRESENTATION_OF_SOLUBLE_EXOGENOUS_ANTIGENS_ENDOSOMES	356	0	516.078	0.000999001	0.027972	0.366104
88	160	Mean_platelet_thrombocyte_volume	WP_INTERACTIONS_OF_NATURAL_KILLER_CELLS_IN_PANCREATIC_CANCER	284	4.86299e-169	301.162	0.00599401	0.027972	0.214685
89	183	Mean_platelet_thrombocyte_volume	NGUYEN_NOTCH1_TARGETS_UP	311	5.93163e-152	443.685	0.00899101	0.028971	2.02622
90	314	Mean_platelet_thrombocyte_volume	WP_NAD_METABOLISM	154	3.43453e-77	192.972	0.01998	0.028971	0.878325
91	228	Mean_platelet_thrombocyte_volume	REACTOME_RECYCLING_PATHWAY_OF_L1	520	5.7959e-171	509.592	0.012987	0.028971	0.842261
92	200	Mean_platelet_thrombocyte_volume	WANG_TARGETS_OF_MLL_CBP_FUSION_DN	444	1.37193e-164	451.382	0.010989	0.028971	0.510855
93	258	Mean_platelet_thrombocyte_volume	BOYAULT_LIVER_CANCER_SUBCLASS_G123_DN	631	1.14717e-175	812.424	0.015984	0.02997	2.57902
94	172	Mean_platelet_thrombocyte_volume	REACTOME_RHOB_GTPASE_CYCLE	1193	0	1045.78	0.00799201	0.02997	2.30011
95	69	Mean_platelet_thrombocyte_volume	REACTOME_REGULATION_OF_MRNA_STABILITY_BY_PROTEINS_THAT_BIND_AU_RICH_ELEMENTS	732	0	987.581	0.000999001	0.02997	0.575647
96	212	Mean_platelet_thrombocyte_volume	EPPERT_LSC_R	488	5.07161e-171	541.212	0.011988	0.030969	1.62049
97	287	Mean_platelet_thrombocyte_volume	DEMAGALHAES_AGING_UP	677	4.23739e-164	708.878	0.017982	0.030969	1.39952
98	208	Mean_platelet_thrombocyte_volume	YAO_TEMPORAL_RESPONSE_TO_PROGESTERONE_CLUSTER_6	985	0	863.751	0.011988	0.030969	0.647792
99	245	Mean_platelet_thrombocyte_volume	REACTOME_ENDOSOMAL_VACUOLAR_PATHWAY	81	3.17497e-72	67.2885	0.013986	0.030969	-0.630686
100	237	Mean_platelet_thrombocyte_volume	BERENJENO_TRANSFORMED_BY_RHOA_FOREVER_DN	356	1.6095e-138	489.413	0.013986	0.031968	2.61949
101	64	Mean_platelet_thrombocyte_volume	REACTOME_RUNX1_REGULATES_TRANSCRIPTION_OF_GENES_INVOLVED_IN_DIFFERENTIATION_OF_HSCS	758	0	1041.22	0.000999001	0.031968	2.17687
102	56	Mean_platelet_thrombocyte_volume	REACTOME_SIGNALING_BY_NOTCH4	884	0	1168.08	0.000999001	0.031968	1.96761
103	63	Mean_platelet_thrombocyte_volume	REACTOME_UCH_PROTEINASES	773	0	1059.76	0.000999001	0.031968	1.22697
104	217	Mean_platelet_thrombocyte_volume	LIU_BREAST_CANCER	295	2.54903e-120	356.401	0.011988	0.031968	1.08525
105	185	Mean_platelet_thrombocyte_volume	REACTOME_ABORTIVE_ELONGATION_OF_HIV_1_TRANSCRIPT_IN_THE_ABSENCE_OF_TAT	241	9.93414e-119	308.736	0.00899101	0.031968	1.02529
106	57	Mean_platelet_thrombocyte_volume	REACTOME_TNFR2_NON_CANONICAL_NF_KB_PATHWAY	877	0	1165.87	0.000999001	0.031968	0.93168
107	83	Mean_platelet_thrombocyte_volume	REACTOME_G1_S_DNA_DAMAGE_CHECKPOINTS	523	0	748.847	0.000999001	0.031968	0.518178
108	403	Mean_platelet_thrombocyte_volume	MARCHINI_TRABECTEDIN_RESISTANCE_DN	848	1.86985e-164	851.936	0.025974	0.032967	3.36833
109	214	Mean_platelet_thrombocyte_volume	GROSS_ELK3_TARGETS_UP	317	4.21944e-126	416.729	0.011988	0.032967	1.85626
110	296	Mean_platelet_thrombocyte_volume	REACTOME_PLATELET_ADHESION_TO_EXPOSED_COLLAGEN	207	2.37574e-94	234.651	0.017982	0.032967	1.50613
111	122	Mean_platelet_thrombocyte_volume	MORI_MATURE_B_LYMPHOCYTE_UP	1117	0	980.677	0.001998	0.032967	0.40684
112	297	Mean_platelet_thrombocyte_volume	GALE_APL_WITH_FLT3_MUTATED_DN	117	2.41249e-69	109.699	0.017982	0.032967	-0.353052
113	592	Mean_platelet_thrombocyte_volume	BIOCARTA_SPPA_PATHWAY	394	4.79328e-94	450.234	0.035964	0.033966	4.65521
114	490	Mean_platelet_thrombocyte_volume	INAMURA_LUNG_CANCER_SCC_DN	228	4.18631e-72	253.184	0.02997	0.033966	2.69084
115	118	Mean_platelet_thrombocyte_volume	REACTOME_P75_NTR_RECEPTOR_MEDIATED_SIGNALLING	1511	0	1345.12	0.001998	0.033966	1.96271
116	77	Mean_platelet_thrombocyte_volume	WP_PARKIN_UBIQUITIN_PROTEASOMAL_SYSTEM_PATHWAY	584	0	828.305	0.000999001	0.033966	0.926886
117	215	Mean_platelet_thrombocyte_volume	REACTOME_FORMATION_OF_THE_EARLY_ELONGATION_COMPLEX	334	7.10803e-134	381.327	0.011988	0.033966	0.457603
118	73	Mean_platelet_thrombocyte_volume	REACTOME_ANTIGEN_PROCESSING_CROSS_PRESENTATION	796	0	952.751	0.000999001	0.033966	-0.308613
119	195	Mean_platelet_thrombocyte_volume	HOFMANN_MYELODYSPLASTIC_SYNDROM_LOW_RISK_DN	268	6.22219e-118	311.898	0.00999001	0.034965	0.751421
120	244	Mean_platelet_thrombocyte_volume	MACLACHLAN_BRCA1_TARGETS_DN	165	1.167e-91	170.871	0.013986	0.034965	0.433951
121	117	Mean_platelet_thrombocyte_volume	REACTOME_TRANSCRIPTIONAL_REGULATION_BY_RUNX3	1360	0	1634.26	0.001998	0.035964	3.38307
122	358	Mean_platelet_thrombocyte_volume	SHIN_B_CELL_LYMPHOMA_CLUSTER_3	407	1.08494e-113	451.21	0.022977	0.035964	1.91452
123	59	Mean_platelet_thrombocyte_volume	REACTOME_DEGRADATION_OF_BETA_CATENIN_BY_THE_DESTRUCTION_COMPLEX	851	0	1160.61	0.000999001	0.035964	1.78858
124	67	Mean_platelet_thrombocyte_volume	REACTOME_FCERI_MEDIATED_NF_KB_ACTIVATION	729	0	997.844	0.000999001	0.035964	1.13341
125	240	Mean_platelet_thrombocyte_volume	KEGG_MEDICUS_REFERENCE_MICROTUBULE_DEPOLYMERIZATION_AT_THE_MINUS_ENDS	181	1.85969e-101	234.151	0.013986	0.035964	0.674169
126	243	Mean_platelet_thrombocyte_volume	KEGG_MEDICUS_VARIANT_MUTATION_CAUSED_ABERRANT_DCTN1_TO_RETROGRADE_AXONAL_TRANSPORT	148	2.10173e-93	196.324	0.013986	0.035964	0.554461
127	79	Mean_platelet_thrombocyte_volume	REACTOME_APC_C_CDH1_MEDIATED_DEGRADATION_OF_CDC20_AND_OTHER_APC_C_CDH1_TARGETED_PROTEINS_IN_LATE_MITOSIS_EARLY_G1	614	0	816.969	0.000999001	0.035964	0.412423
128	78	Mean_platelet_thrombocyte_volume	REACTOME_THE_ROLE_OF_GTSE1_IN_G2_M_PROGRESSION_AFTER_G2_CHECKPOINT	598	0	826.711	0.000999001	0.035964	0.399796
129	439	Mean_platelet_thrombocyte_volume	ZHANG_GATA6_TARGETS_DN	1030	2.45928e-202	1066.61	0.027972	0.036963	2.71735
130	259	Mean_platelet_thrombocyte_volume	NADLER_OBESITY_UP	667	1.16999e-204	804.274	0.015984	0.036963	1.31835
131	68	Mean_platelet_thrombocyte_volume	REACTOME_ABC_TRANSPORTER_DISORDERS	723	0	993.636	0.000999001	0.036963	1.29335
132	278	Mean_platelet_thrombocyte_volume	NAKAYAMA_FRA2_TARGETS	469	5.98602e-145	580.417	0.016983	0.036963	1.2252
133	307	Mean_platelet_thrombocyte_volume	HOFFMANN_SMALL_PRE_BII_TO_IMMATURE_B_LYMPHOCYTE_UP	823	3.09129e-228	811.025	0.01998	0.036963	0.946976
134	253	Mean_platelet_thrombocyte_volume	MURAKAMI_UV_RESPONSE_1HR_UP	152	7.90102e-85	154.482	0.014985	0.036963	0.564929
135	272	Mean_platelet_thrombocyte_volume	KEGG_MEDICUS_REFERENCE_PROMOTION_OF_MICROTUBULE_GROWTH	200	7.01336e-104	248.472	0.015984	0.036963	0.522565
136	316	Mean_platelet_thrombocyte_volume	BERTUCCI_INVASIVE_CARCINOMA_DUCTAL_VS_LOBULAR_DN	723	9.32894e-169	825.802	0.020979	0.037962	3.1237
137	270	Mean_platelet_thrombocyte_volume	BIOCARTA_INTRINSIC_PATHWAY	264	2.4845e-104	337.975	0.015984	0.037962	2.06845
138	49	Mean_platelet_thrombocyte_volume	REACTOME_TCR_SIGNALING	1183	0	1443.79	0.000999001	0.037962	1.33321
139	249	Mean_platelet_thrombocyte_volume	WP_COMPLEMENT_AND_COAGULATION_CASCADES	589	1.09218e-192	686.193	0.014985	0.037962	0.720799
140	460	Mean_platelet_thrombocyte_volume	BIOCARTA_PAR1_PATHWAY	401	2.00931e-102	467.811	0.028971	0.038961	3.84832
141	366	Mean_platelet_thrombocyte_volume	WIEDERSCHAIN_TARGETS_OF_BMI1_AND_PCGF2	1023	3.204e-229	996.511	0.023976	0.038961	2.82418
142	522	Mean_platelet_thrombocyte_volume	ZHAN_MULTIPLE_MYELOMA_PR_DN	911	8.48701e-151	786.729	0.031968	0.038961	2.33195
143	344	Mean_platelet_thrombocyte_volume	PID_ARF6_DOWNSTREAM_PATHWAY	249	6.06592e-86	253.104	0.021978	0.038961	1.76248
144	330	Mean_platelet_thrombocyte_volume	WP_NAD_METABOLISM_SIRTUINS_AND_AGING	144	7.28563e-67	174.818	0.020979	0.038961	1.46712
145	51	Mean_platelet_thrombocyte_volume	REACTOME_CLEC7A_DECTIN_1_SIGNALING	1112	0	1428.72	0.000999001	0.03996	2.25946
146	53	Mean_platelet_thrombocyte_volume	REACTOME_PCP_CE_PATHWAY	984	0	1334.84	0.000999001	0.03996	2.03218
147	267	Mean_platelet_thrombocyte_volume	STEARMAN_TUMOR_FIELD_EFFECT_UP	407	1.63243e-137	465.699	0.015984	0.03996	0.915652
148	283	Mean_platelet_thrombocyte_volume	HOFMANN_MYELODYSPLASTIC_SYNDROM_RISK_UP	243	4.90438e-108	256.332	0.016983	0.03996	0.746916
149	62	Mean_platelet_thrombocyte_volume	REACTOME_DNA_REPLICATION_PRE_INITIATION	835	0	1105.15	0.000999001	0.03996	0.498468
150	60	Mean_platelet_thrombocyte_volume	REACTOME_HEDGEHOG_ON_STATE	845	0	1146.97	0.000999001	0.040959	1.39681
151	55	Mean_platelet_thrombocyte_volume	REACTOME_NUCLEAR_EVENTS_MEDIATED_BY_NFE2L2	956	0	1239.09	0.000999001	0.040959	1.35412
152	203	Mean_platelet_thrombocyte_volume	KEGG_MEDICUS_REFERENCE_ARL8_REGULATED_MICROTUBULE_PLUS_END_DIRECTED_TRANSPORT	280	1.93462e-124	355.425	0.010989	0.040959	0.56465
153	71	Mean_platelet_thrombocyte_volume	REACTOME_SWITCHING_OF_ORIGINS_TO_A_POST_REPLICATIVE_STATE	736	0	973.471	0.000999001	0.040959	0.157734
154	340	Mean_platelet_thrombocyte_volume	KEGG_MEDICUS_REFERENCE_ITGA_B_TALIN_VINCULIN_SIGNALING_PATHWAY	493	1.66412e-121	529.958	0.021978	0.041958	2.49691
155	305	Mean_platelet_thrombocyte_volume	LEE_LIVER_CANCER_MYC_TGFA_DN	761	7.62098e-203	946.253	0.01998	0.041958	2.30976
156	194	Mean_platelet_thrombocyte_volume	REACTOME_FORMATION_OF_FIBRIN_CLOT_CLOTTING_CASCADE	368	1.11359e-169	444.471	0.00999001	0.041958	0.65373
157	302	Mean_platelet_thrombocyte_volume	KEGG_MEDICUS_REFERENCE_COPI_VESICLE_FORMATION	212	1.775e-98	244.453	0.018981	0.041958	0.161907
158	156	Mean_platelet_thrombocyte_volume	MACAEVA_PBMC_RESPONSE_TO_IR	1098	0	1006.73	0.00599401	0.041958	0.0343539
159	415	Mean_platelet_thrombocyte_volume	CHEBOTAEV_GR_TARGETS_UP	1361	4.83417e-304	1289.71	0.026973	0.042957	2.59725
160	437	Mean_platelet_thrombocyte_volume	WOO_LIVER_CANCER_RECURRENCE_UP	1397	6.72198e-287	1484.83	0.027972	0.042957	2.16342
161	48	Mean_platelet_thrombocyte_volume	REACTOME_INTERLEUKIN_1_SIGNALING	1119	0	1445.32	0.000999001	0.042957	1.38367
162	328	Mean_platelet_thrombocyte_volume	REACTOME_TP53_REGULATES_TRANSCRIPTION_OF_GENES_INVOLVED_IN_G1_CELL_CYCLE_ARREST	139	4.16033e-64	201.365	0.020979	0.042957	1.11114
163	348	Mean_platelet_thrombocyte_volume	NUNODA_RESPONSE_TO_DASATINIB_IMATINIB_DN	140	8.30447e-62	175.344	0.021978	0.042957	1.07134
164	43	Mean_platelet_thrombocyte_volume	REACTOME_SIGNALING_BY_THE_B_CELL_RECEPTOR_BCR	1353	0	1655.45	0.000999001	0.043956	2.53153
165	338	Mean_platelet_thrombocyte_volume	LEE_LIVER_CANCER_CIPROFIBRATE_DN	815	1.17412e-214	1006.53	0.021978	0.043956	2.16373
166	325	Mean_platelet_thrombocyte_volume	KEGG_MEDICUS_REFERENCE_AUTOPHAGY_VESICLE_NUCLEATION_ELONGATION_MATURATION_MTORC1_PI3KC3_C1	176	3.23521e-77	267.727	0.020979	0.043956	2.02111
167	264	Mean_platelet_thrombocyte_volume	KIM_LIVER_CANCER_POOR_SURVIVAL_DN	596	4.84361e-167	631.741	0.015984	0.043956	1.66308
168	374	Mean_platelet_thrombocyte_volume	REACTOME_PROCESSIVE_SYNTHESIS_ON_THE_LAGGING_STRAND	149	2.6509e-64	191.3	0.023976	0.043956	1.10898
169	308	Mean_platelet_thrombocyte_volume	JOHANSSON_GLIOMAGENESIS_BY_PDGFB_UP	719	1.60702e-192	752.668	0.01998	0.043956	1.04842
170	269	Mean_platelet_thrombocyte_volume	CHANDRAN_METASTASIS_TOP50_UP	342	4.76135e-117	360.207	0.015984	0.043956	0.736275
171	216	Mean_platelet_thrombocyte_volume	REACTOME_HIV_ELONGATION_ARREST_AND_RECOVERY	287	6.6212e-119	359.246	0.011988	0.043956	0.729395
172	84	Mean_platelet_thrombocyte_volume	REACTOME_ASYMMETRIC_LOCALIZATION_OF_PCP_PROTEINS	513	0	733.594	0.000999001	0.043956	0.639115
173	242	Mean_platelet_thrombocyte_volume	KEGG_MEDICUS_ENV_FACTOR_IRON_TO_ANTEROGRADE_AXONAL_TRANSPORT	164	6.05924e-96	212.892	0.013986	0.043956	0.535735
174	356	Mean_platelet_thrombocyte_volume	THEODOROU_MAMMARY_TUMORIGENESIS	651	7.38685e-144	568.829	0.022977	0.044955	2.88355
175	337	Mean_platelet_thrombocyte_volume	WARTERS_RESPONSE_TO_IR_SKIN	954	4.92133e-260	1012.84	0.021978	0.044955	2.10862
176	364	Mean_platelet_thrombocyte_volume	FALVELLA_SMOKERS_WITH_LUNG_CANCER	1076	8.80839e-259	1078.89	0.023976	0.044955	1.76527
177	478	Mean_platelet_thrombocyte_volume	FIGUEROA_AML_METHYLATION_CLUSTER_1_UP	1518	1.0832e-306	1319.47	0.02997	0.044955	1.04457
178	466	Mean_platelet_thrombocyte_volume	RUAN_RESPONSE_TO_TNF_UP	160	3.80198e-60	123.731	0.028971	0.044955	0.272493
179	238	Mean_platelet_thrombocyte_volume	SCHOEN_NFKB_SIGNALING	348	2.38044e-121	336.908	0.013986	0.044955	0.247441
180	262	Mean_platelet_thrombocyte_volume	KYNG_RESPONSE_TO_H2O2	670	7.83744e-194	704.062	0.015984	0.044955	0.208134
181	446	Mean_platelet_thrombocyte_volume	KAMIKUBO_MYELOID_MN1_NETWORK	311	1.74326e-85	367.76	0.027972	0.045954	2.83134
182	336	Mean_platelet_thrombocyte_volume	LEE_LIVER_CANCER_ACOX1_DN	812	1.62278e-214	1013.6	0.021978	0.045954	2.32774
183	42	Mean_platelet_thrombocyte_volume	REACTOME_GASTRULATION	1307	0	1676.07	0.000999001	0.045954	2.25259
184	339	Mean_platelet_thrombocyte_volume	CHANG_IMMORTALIZED_BY_HPV31_UP	916	2.99075e-223	916.458	0.021978	0.045954	1.40169
185	372	Mean_platelet_thrombocyte_volume	WELCH_GATA1_TARGETS	285	4.02813e-96	338.793	0.023976	0.045954	1.17117
186	61	Mean_platelet_thrombocyte_volume	REACTOME_MAPK6_MAPK4_SIGNALING	877	0	1135.25	0.000999001	0.045954	1.14411
187	361	Mean_platelet_thrombocyte_volume	REACTOME_GP1B_IX_V_ACTIVATION_SIGNALLING	140	1.13951e-58	152.663	0.022977	0.045954	1.06062
188	288	Mean_platelet_thrombocyte_volume	CHIARADONNA_NEOPLASTIC_TRANSFORMATION_KRAS_CDC25_UP	666	6.62506e-167	688.734	0.017982	0.045954	0.98918
189	241	Mean_platelet_thrombocyte_volume	KEGG_MEDICUS_ENV_FACTOR_ZN_TO_ANTEROGRADE_AXONAL_TRANSPORT	175	1.80521e-94	224.626	0.013986	0.045954	0.772316
190	349	Mean_platelet_thrombocyte_volume	VISALA_RESPONSE_TO_HEAT_SHOCK_AND_AGING_DN	127	1.29237e-58	145.033	0.021978	0.045954	0.594752
191	294	Mean_platelet_thrombocyte_volume	KEGG_MEDICUS_REFERENCE_ANTEROGRADE_AXONAL_TRANSPORT	211	1.36311e-103	268.799	0.017982	0.045954	0.554002
192	70	Mean_platelet_thrombocyte_volume	REACTOME_APC_C_MEDIATED_DEGRADATION_OF_CELL_CYCLE_PROTEINS	744	0	981.016	0.000999001	0.045954	0.441554
193	605	Mean_platelet_thrombocyte_volume	PID_CDC42_REG_PATHWAY	496	3.6508e-100	488.133	0.036963	0.046953	2.61182
194	422	Mean_platelet_thrombocyte_volume	GHANDHI_DIRECT_IRRADIATION_DN	579	1.92782e-118	605.262	0.026973	0.046953	2.59426
195	383	Mean_platelet_thrombocyte_volume	MCCLUNG_CREB1_TARGETS_DN	890	1.41952e-186	899.689	0.024975	0.046953	2.37182
196	461	Mean_platelet_thrombocyte_volume	FINAK_BREAST_CANCER_SDPP_SIGNATURE	302	1.02901e-82	368.94	0.028971	0.046953	2.15398
197	440	Mean_platelet_thrombocyte_volume	LINDVALL_IMMORTALIZED_BY_TERT_UP	981	4.8935e-204	937.046	0.027972	0.046953	1.77149
198	279	Mean_platelet_thrombocyte_volume	REACTOME_RHOV_GTPASE_CYCLE	472	4.06184e-142	511.205	0.016983	0.046953	1.31316
199	268	Mean_platelet_thrombocyte_volume	WEIGEL_OXIDATIVE_STRESS_BY_HNE_AND_H2O2	326	9.22463e-116	430.52	0.015984	0.046953	1.02601
200	327	Mean_platelet_thrombocyte_volume	REACTOME_SIGNAL_REGULATORY_PROTEIN_FAMILY_INTERACTIONS	171	2.30237e-78	201.584	0.020979	0.046953	0.928753
201	342	Mean_platelet_thrombocyte_volume	GAZDA_DIAMOND_BLACKFAN_ANEMIA_PROGENITOR_UP	597	2.94408e-141	482.885	0.021978	0.046953	0.838476
202	150	Mean_platelet_thrombocyte_volume	BOYAULT_LIVER_CANCER_SUBCLASS_G1_UP	1481	0	1303.29	0.004995	0.046953	0.812435
203	252	Mean_platelet_thrombocyte_volume	KEGG_MEDICUS_REFERENCE_KINETOCHORE_MICROTUBULE_ATTACHMENT	175	2.71979e-88	221.436	0.014985	0.046953	0.533133
204	119	Mean_platelet_thrombocyte_volume	REACTOME_G_ALPHA_12_13_SIGNALLING_EVENTS	1449	0	1292.88	0.001998	0.047952	2.61456
205	116	Mean_platelet_thrombocyte_volume	MEBARKI_HCC_PROGENITOR_WNT_UP_BLOCKED_BY_FZD8CRD	2028	0	1700.49	0.001998	0.047952	2.39354
206	421	Mean_platelet_thrombocyte_volume	RAMASWAMY_METASTASIS_DN	915	2.10816e-170	822.401	0.026973	0.047952	2.03601
207	46	Mean_platelet_thrombocyte_volume	REACTOME_HEDGEHOG_OFF_STATE	1177	0	1534.79	0.000999001	0.047952	1.7774
208	537	Mean_platelet_thrombocyte_volume	GAZIN_EPIGENETIC_SILENCING_BY_KRAS	356	1.32388e-94	397.199	0.032967	0.047952	1.72586
209	318	Mean_platelet_thrombocyte_volume	TONKS_TARGETS_OF_RUNX1_RUNX1T1_FUSION_GRANULOCYTE_UP	702	8.83402e-168	686.464	0.020979	0.047952	1.53049
210	286	Mean_platelet_thrombocyte_volume	WOO_LIVER_CANCER_RECURRENCE_DN	791	2.46611e-249	971.759	0.017982	0.047952	0.911945
211	251	Mean_platelet_thrombocyte_volume	KEGG_MEDICUS_REFERENCE_MICROTUBULE_RHOA_SIGNALING_PATHWAY	183	9.68808e-93	236.192	0.014985	0.047952	0.539981
212	293	Mean_platelet_thrombocyte_volume	KEGG_MEDICUS_PATHOGEN_SALMONELLA_SIFA_TO_MICROTUBULE_PLUS_END_DIRECTED_TRANSPORT	220	7.20632e-103	277.909	0.017982	0.047952	0.463398
213	607	Mean_platelet_thrombocyte_volume	KEGG_MEDICUS_REFERENCE_ITGA_B_RHOGEF_RHOA_SIGNALING_PATHWAY	377	7.1473e-90	434.907	0.036963	0.048951	2.72492
214	536	Mean_platelet_thrombocyte_volume	KEGG_MEDICUS_REFERENCE_ITGA_B_RHOGAP_RHOA_SIGNALING_PATHWAY	350	3.93315e-90	415.031	0.032967	0.048951	2.60729
215	553	Mean_platelet_thrombocyte_volume	REACTOME_EPHRIN_SIGNALING	312	1.18671e-77	307.462	0.033966	0.048951	2.26681
216	444	Mean_platelet_thrombocyte_volume	PID_NEPHRIN_NEPH1_PATHWAY	409	1.46625e-106	459.755	0.027972	0.048951	1.83066
217	265	Mean_platelet_thrombocyte_volume	QI_HYPOXIA_TARGETS_OF_HIF1A_AND_FOXA2	428	1.6637e-141	531.673	0.015984	0.048951	1.80771
218	218	Mean_platelet_thrombocyte_volume	KEGG_MEDICUS_VARIANT_MUTATION_CAUSED_ABERRANT_HTT_TO_ANTEROGRADE_AXONAL_TRANSPORT	262	5.41073e-111	326.904	0.011988	0.048951	0.924274
219	277	Mean_platelet_thrombocyte_volume	STAMBOLSKY_TARGETS_OF_MUTATED_TP53_DN	657	6.5343e-162	597.463	0.016983	0.048951	0.733018
220	285	Mean_platelet_thrombocyte_volume	ANDERSEN_LIVER_CANCER_KRT19_DN	777	1.75669e-236	1010.64	0.017982	0.04995	1.47481
221	280	Mean_platelet_thrombocyte_volume	REACTOME_HIV_TRANSCRIPTION_ELONGATION	386	9.41084e-133	433.463	0.016983	0.04995	0.327056
222	367	Mean_platelet_thrombocyte_volume	WP_INITIATION_OF_TRANSCRIPTION_AND_TRANSLATION_ELONGATION_AT_THE_HIV_1_LTR	523	5.12588e-118	586.519	0.023976	0.0509491	2.67726
223	310	Mean_platelet_thrombocyte_volume	WP_CAMKK2_PATHWAY	568	2.88726e-127	608.179	0.01998	0.0509491	2.62823
224	576	Mean_platelet_thrombocyte_volume	REACTOME_GRB2_SOS_PROVIDES_LINKAGE_TO_MAPK_SIGNALING_FOR_INTEGRINS	209	1.94796e-65	226.852	0.034965	0.0509491	1.61079
225	370	Mean_platelet_thrombocyte_volume	WENDT_COHESIN_TARGETS_UP	520	1.2308e-116	424.211	0.023976	0.0509491	1.09955
226	391	Mean_platelet_thrombocyte_volume	WP_NAD_BIOSYNTHETIC_PATHWAYS	208	4.20439e-79	255.691	0.024975	0.0509491	0.730633
227	271	Mean_platelet_thrombocyte_volume	KEGG_MEDICUS_REFERENCE_MICROTUBULE_DEPOLYMERIZATION	206	1.49643e-100	270.001	0.015984	0.0509491	0.627188
228	347	Mean_platelet_thrombocyte_volume	SESTO_RESPONSE_TO_UV_C4	241	5.84711e-87	225.962	0.021978	0.0509491	0.401952
229	416	Mean_platelet_thrombocyte_volume	SAFFORD_T_LYMPHOCYTE_ANERGY	1282	4.07183e-256	1263.98	0.026973	0.0519481	1.77782
230	355	Mean_platelet_thrombocyte_volume	KLEIN_PRIMARY_EFFUSION_LYMPHOMA_UP	674	2.42276e-149	673.551	0.022977	0.0519481	1.50017
231	222	Mean_platelet_thrombocyte_volume	KIM_RESPONSE_TO_TSA_AND_DECITABINE_UP	1168	0	1360.65	0.012987	0.0519481	0.916804
232	329	Mean_platelet_thrombocyte_volume	KYNG_RESPONSE_TO_H2O2_VIA_ERCC6	189	1.58586e-81	200.1	0.020979	0.0519481	0.555429
233	300	Mean_platelet_thrombocyte_volume	WP_T_CELL_MODULATION_IN_PANCREATIC_CANCER	505	1.12323e-128	560.85	0.018981	0.0529471	0.981691
234	322	Mean_platelet_thrombocyte_volume	REACTOME_ATTENUATION_PHASE	262	2.57975e-94	336.936	0.020979	0.0529471	0.845323
235	225	Mean_platelet_thrombocyte_volume	REACTOME_HSP90_CHAPERONE_CYCLE_FOR_STEROID_HORMONE_RECEPTORS_SHR_IN_THE_PRESENCE_OF_LIGAND	531	1.4081e-170	646.025	0.012987	0.0529471	0.664117
236	1090	Mean_platelet_thrombocyte_volume	BIOCARTA_PDZS_PATHWAY	473	2.78801e-71	387.845	0.0639361	0.0539461	3.87041
237	409	Mean_platelet_thrombocyte_volume	PID_THROMBIN_PAR4_PATHWAY	228	3.02851e-79	266.31	0.025974	0.0539461	2.00158
238	341	Mean_platelet_thrombocyte_volume	REACTOME_THROMBIN_SIGNALLING_THROUGH_PROTEINASE_ACTIVATED_RECEPTORS_PARS	456	5.94025e-118	515.313	0.021978	0.0539461	1.89264
239	524	Mean_platelet_thrombocyte_volume	REACTOME_PRE_NOTCH_PROCESSING_IN_GOLGI	226	1.50721e-70	276.016	0.031968	0.0539461	1.53087
240	257	Mean_platelet_thrombocyte_volume	REACTOME_EPIGENETIC_REGULATION_OF_GENE_EXPRESSION	1251	0	1511.7	0.015984	0.0539461	1.15302
241	47	Mean_platelet_thrombocyte_volume	REACTOME_G2_M_CHECKPOINTS	1144	0	1482.34	0.000999001	0.0539461	0.683417
242	580	Mean_platelet_thrombocyte_volume	RUAN_RESPONSE_TO_TNF_TROGLITAZONE_UP	234	4.87169e-65	184.083	0.034965	0.0539461	0.503527
243	321	Mean_platelet_thrombocyte_volume	WP_ALSTROM_SYNDROME	385	1.33808e-113	355.421	0.020979	0.0539461	0.410898
244	326	Mean_platelet_thrombocyte_volume	WP_NAD_METABOLISM_IN_ONCOGENE_INDUCED_SENESCENCE_AND_MITOCHONDRIAL_DYSFUNCTION_ASSOCIATED_SENESCENCE	190	1.52555e-79	229.487	0.020979	0.0539461	0.400854
245	276	Mean_platelet_thrombocyte_volume	PHONG_TNF_TARGETS_UP	656	2.05876e-172	649.646	0.016983	0.0539461	0.0473269
246	564	Mean_platelet_thrombocyte_volume	REACTOME_L1CAM_INTERACTIONS	1825	0	1709.18	0.034965	0.0549451	2.40283
247	510	Mean_platelet_thrombocyte_volume	REACTOME_ADVANCED_GLYCOSYLATION_ENDPRODUCT_RECEPTOR_SIGNALING	183	1.65235e-65	248.346	0.030969	0.0549451	2.20728
248	382	Mean_platelet_thrombocyte_volume	LEE_LIVER_CANCER_E2F1_DN	817	1.31355e-170	949.254	0.024975	0.0549451	2.02752
249	45	Mean_platelet_thrombocyte_volume	REACTOME_KEAP1_NFE2L2_PATHWAY	1255	0	1559.84	0.000999001	0.0549451	1.2651
250	44	Mean_platelet_thrombocyte_volume	REACTOME_HOST_INTERACTIONS_OF_HIV_FACTORS	1195	0	1561.1	0.000999001	0.0549451	1.1453
251	433	Mean_platelet_thrombocyte_volume	WILLIAMS_ESR2_TARGETS_DN	142	4.80675e-47	147.475	0.026973	0.0549451	1.05532
252	292	Mean_platelet_thrombocyte_volume	KEGG_MEDICUS_VARIANT_MUTATION_CAUSED_ABERRANT_SNCA_TO_ANTEROGRADE_AXONAL_TRANSPORT	222	1.404e-102	280.083	0.017982	0.0549451	0.501509
253	315	Mean_platelet_thrombocyte_volume	LEE_LIVER_CANCER_MYC_E2F1_DN	750	1.39243e-186	900.774	0.020979	0.0559441	1.70639
254	445	Mean_platelet_thrombocyte_volume	REACTOME_UPTAKE_AND_ACTIONS_OF_BACTERIAL_TOXINS	453	3.02796e-106	446.557	0.027972	0.0559441	1.69157
255	504	Mean_platelet_thrombocyte_volume	MARTIN_INTERACT_WITH_HDAC	594	1.2762e-114	574.613	0.030969	0.0559441	1.57318
256	441	Mean_platelet_thrombocyte_volume	PEDERSEN_TARGETS_OF_611CTF_ISOFORM_OF_ERBB2	1019	8.25853e-207	931.292	0.027972	0.0559441	1.17523
257	379	Mean_platelet_thrombocyte_volume	REACTOME_COPI_MEDIATED_ANTEROGRADE_TRANSPORT	1124	8.466e-287	1257.41	0.024975	0.0559441	1.00279
258	295	Mean_platelet_thrombocyte_volume	KEGG_MEDICUS_REFERENCE_KINETOCHORE_FIBER_ORGANIZATION	207	2.92549e-91	263.691	0.017982	0.0559441	0.594267
259	312	Mean_platelet_thrombocyte_volume	MURAKAMI_UV_RESPONSE_6HR_UP	346	1.73402e-106	355.994	0.01998	0.0559441	0.414668
260	284	Mean_platelet_thrombocyte_volume	HASLINGER_B_CLL_WITH_CHROMOSOME_12_TRISOMY	189	1.75149e-89	219.449	0.016983	0.0559441	0.292179
261	303	Mean_platelet_thrombocyte_volume	REACTOME_ANTIGEN_PRESENTATION_FOLDING_ASSEMBLY_AND_PEPTIDE_LOADING_OF_CLASS_I_MHC	224	1.11818e-96	179.667	0.018981	0.0559441	-0.992114
262	368	Mean_platelet_thrombocyte_volume	KEGG_MEDICUS_REFERENCE_GPCR_PI3K_SIGNALING_PATHWAY	436	1.83075e-111	528.573	0.023976	0.0569431	2.10869
263	405	Mean_platelet_thrombocyte_volume	WP_HEMATOPOIETIC_STEM_CELL_DIFFERENTIATION	806	1.39429e-162	791.572	0.025974	0.0569431	1.84633
264	542	Mean_platelet_thrombocyte_volume	REACTOME_P130CAS_LINKAGE_TO_MAPK_SIGNALING_FOR_INTEGRINS	211	2.72761e-69	230.923	0.032967	0.0569431	1.63475
265	457	Mean_platelet_thrombocyte_volume	REACTOME_RHOJ_GTPASE_CYCLE	732	3.04889e-141	676.022	0.028971	0.0569431	1.2507
266	331	Mean_platelet_thrombocyte_volume	REACTOME_NOTCH4_ACTIVATION_AND_TRANSMISSION_OF_SIGNAL_TO_THE_NUCLEUS	120	1.24885e-50	155.729	0.020979	0.0569431	1.09142
267	462	Mean_platelet_thrombocyte_volume	KANG_CISPLATIN_RESISTANCE_UP	184	1.83494e-67	239.982	0.028971	0.0569431	0.972613
268	301	Mean_platelet_thrombocyte_volume	KEGG_MEDICUS_REFERENCE_BRANCHING_MICROTUBULE_NUCLEATION	262	4.95915e-100	325.149	0.018981	0.0569431	0.0762823
269	558	Mean_platelet_thrombocyte_volume	REACTOME_METABOLISM_OF_ANGIOTENSINOGEN_TO_ANGIOTENSINS	189	1.4371e-56	222.313	0.033966	0.0579421	1.556
270	54	Mean_platelet_thrombocyte_volume	REACTOME_ABC_FAMILY_PROTEINS_MEDIATED_TRANSPORT	986	0	1283.98	0.000999001	0.0579421	1.12467
271	373	Mean_platelet_thrombocyte_volume	YAMASHITA_LIVER_CANCER_WITH_EPCAM_DN	155	1.22439e-69	229.775	0.023976	0.0579421	1.00343
272	299	Mean_platelet_thrombocyte_volume	KEGG_COMPLEMENT_AND_COAGULATION_CASCADES	706	1.90648e-193	800.312	0.018981	0.0579421	0.633099
273	52	Mean_platelet_thrombocyte_volume	REACTOME_SYNTHESIS_OF_DNA	1049	0	1357.31	0.000999001	0.0579421	0.557246
274	688	Mean_platelet_thrombocyte_volume	KEGG_MEDICUS_REFERENCE_ITGA_B_FAK_CDC42_SIGNALING_PATHWAY	407	6.44245e-91	466.188	0.040959	0.0589411	2.5726
275	427	Mean_platelet_thrombocyte_volume	VERRECCHIA_RESPONSE_TO_TGFB1_C5	257	2.00498e-77	340.204	0.026973	0.0589411	2.06766
276	436	Mean_platelet_thrombocyte_volume	FIRESTEIN_PROLIFERATION	2587	0	2383.39	0.027972	0.0599401	2.94898
277	31	Mean_platelet_thrombocyte_volume	REACTOME_FC_EPSILON_RECEPTOR_FCERI_SIGNALING	1619	0	1970.31	0.000999001	0.0599401	2.89336
278	589	Mean_platelet_thrombocyte_volume	WP_PATHWAYS_AFFECTED_IN_ADENOID_CYSTIC_CARCINOMA	1053	3.4901e-151	885.682	0.035964	0.0599401	2.19519
279	36	Mean_platelet_thrombocyte_volume	FLECHNER_PBL_KIDNEY_TRANSPLANT_OK_VS_DONOR_UP	1525	0	1790.46	0.000999001	0.0599401	1.60322
280	320	Mean_platelet_thrombocyte_volume	PLASARI_TGFB1_TARGETS_1HR_UP	455	3.0478e-124	424.803	0.020979	0.0599401	0.994923
281	332	Mean_platelet_thrombocyte_volume	NGO_MALIGNANT_GLIOMA_1P_LOH	116	1.06285e-56	152.007	0.020979	0.0599401	0.504357
282	352	Mean_platelet_thrombocyte_volume	SWEET_KRAS_ONCOGENIC_SIGNATURE	875	8.78855e-206	927.011	0.022977	0.0599401	0.236476
283	628	Mean_platelet_thrombocyte_volume	PID_INTEGRIN_CS_PATHWAY	400	2.70475e-91	460.193	0.037962	0.0609391	2.40346
284	114	Mean_platelet_thrombocyte_volume	KAAB_FAILED_HEART_ATRIUM_DN	1573	0	1900.66	0.001998	0.0609391	2.01037
285	550	Mean_platelet_thrombocyte_volume	GUO_TARGETS_OF_IRS1_AND_IRS2	1310	1.98292e-207	1301.74	0.033966	0.0609391	1.95174
286	389	Mean_platelet_thrombocyte_volume	GENTILE_UV_RESPONSE_CLUSTER_D9	321	2.27917e-97	411.842	0.024975	0.0609391	1.84827
287	477	Mean_platelet_thrombocyte_volume	BOYLAN_MULTIPLE_MYELOMA_PCA1_UP	1446	1.26926e-273	1377.32	0.02997	0.0609391	1.48405
288	488	Mean_platelet_thrombocyte_volume	TIAN_TNF_SIGNALING_NOT_VIA_NFKB	263	4.59192e-75	321.108	0.02997	0.0609391	1.46542
289	376	Mean_platelet_thrombocyte_volume	REACTOME_INHIBITION_OF_REPLICATION_INITIATION_OF_DAMAGED_DNA_BY_RB1_E2F1	111	3.80293e-47	157.878	0.023976	0.0609391	1.13712
290	50	Mean_platelet_thrombocyte_volume	REACTOME_DNA_REPLICATION	1118	0	1435.38	0.000999001	0.0609391	0.547688
291	375	Mean_platelet_thrombocyte_volume	REACTOME_DEFECTS_OF_CONTACT_ACTIVATION_SYSTEM_CAS_AND_KALLIKREIN_KININ_SYSTEM_KKS	150	1.14872e-63	162.297	0.023976	0.0609391	0.487696
292	323	Mean_platelet_thrombocyte_volume	REACTOME_FGFR2_ALTERNATIVE_SPLICING	273	9.62004e-100	306.356	0.020979	0.0609391	0.424347
293	719	Mean_platelet_thrombocyte_volume	PID_THROMBIN_PAR1_PATHWAY	744	1.35281e-117	734.197	0.042957	0.0619381	2.4982
294	541	Mean_platelet_thrombocyte_volume	KOBAYASHI_RESPONSE_TO_ROMIDEPSIN	238	1.6026e-68	257.314	0.032967	0.0619381	1.15673
295	357	Mean_platelet_thrombocyte_volume	CONRAD_STEM_CELL	536	5.48904e-122	518.844	0.022977	0.0619381	1.09931
296	556	Mean_platelet_thrombocyte_volume	WP_FATTY_ACID_TRANSPORTERS	205	7.30621e-61	231.093	0.033966	0.0619381	0.981428
297	345	Mean_platelet_thrombocyte_volume	REACTOME_POST_CHAPERONIN_TUBULIN_FOLDING_PATHWAY	203	7.17875e-84	251.764	0.021978	0.0619381	0.57177
298	392	Mean_platelet_thrombocyte_volume	REACTOME_TRANSPORT_OF_CONNEXONS_TO_THE_PLASMA_MEMBRANE	155	1.67609e-68	193.637	0.024975	0.0619381	0.305219
299	401	Mean_platelet_thrombocyte_volume	MISSIAGLIA_REGULATED_BY_METHYLATION_UP	1124	3.05503e-239	1025.17	0.025974	0.0619381	-0.580888
300	651	Mean_platelet_thrombocyte_volume	LEE_NEURAL_CREST_STEM_CELL_DN	1981	4.79709e-270	1619.01	0.038961	0.0629371	2.44153
301	28	Mean_platelet_thrombocyte_volume	REACTOME_SIGNALING_BY_HEDGEHOG	1718	0	2108.67	0.000999001	0.0629371	2.26038
302	455	Mean_platelet_thrombocyte_volume	MIKKELSEN_NPC_LCP_WITH_H3K4ME3	754	1.75559e-144	784.265	0.028971	0.0629371	1.58683
303	428	Mean_platelet_thrombocyte_volume	HOFMANN_MYELODYSPLASTIC_SYNDROM_RISK_DN	286	5.33054e-82	306.407	0.026973	0.0629371	1.39659
304	313	Mean_platelet_thrombocyte_volume	WP_4P16_3_COPY_NUMBER_VARIATION	246	4.65922e-98	308.589	0.01998	0.0629371	0.287688
305	363	Mean_platelet_thrombocyte_volume	REACTOME_RESOLUTION_OF_SISTER_CHROMATID_COHESION	1108	4.61954e-267	1152.19	0.023976	0.0629371	-0.177652
306	806	Mean_platelet_thrombocyte_volume	BOYAULT_LIVER_CANCER_SUBCLASS_G56_DN	343	1.77495e-62	358.068	0.046953	0.0639361	3.38911
307	670	Mean_platelet_thrombocyte_volume	REACTOME_ELEVATION_OF_CYTOSOLIC_CA2_LEVELS	322	5.97386e-70	344.033	0.03996	0.0639361	2.93274
308	417	Mean_platelet_thrombocyte_volume	KANG_IMMORTALIZED_BY_TERT_UP	1151	1.05879e-229	1248.97	0.026973	0.0639361	1.90139
309	135	Mean_platelet_thrombocyte_volume	LI_INDUCED_T_TO_NATURAL_KILLER_DN	1760	0	1818.1	0.002997	0.0639361	1.86045
310	431	Mean_platelet_thrombocyte_volume	GHO_ATF5_TARGETS_DN	158	5.09815e-63	198.625	0.026973	0.0639361	0.687499
311	30	Mean_platelet_thrombocyte_volume	REACTOME_TRANSCRIPTIONAL_REGULATION_BY_RUNX2	1559	0	1973.9	0.000999001	0.0649351	3.11242
312	584	Mean_platelet_thrombocyte_volume	IKEDA_MIR30_TARGETS_UP	1841	1.34026e-257	1653.89	0.035964	0.0649351	2.19607
313	647	Mean_platelet_thrombocyte_volume	CHIARADONNA_NEOPLASTIC_TRANSFORMATION_KRAS_DN	1994	0	1934.73	0.038961	0.0649351	2.09479
314	463	Mean_platelet_thrombocyte_volume	SYED_ESTRADIOL_RESPONSE	164	3.92433e-59	207.977	0.028971	0.0649351	0.885185
315	381	Mean_platelet_thrombocyte_volume	FIGUEROA_AML_METHYLATION_CLUSTER_4_UP	1086	6.65985e-242	986.222	0.024975	0.0649351	-0.211638
316	362	Mean_platelet_thrombocyte_volume	REACTOME_COPI_DEPENDENT_GOLGI_TO_ER_RETROGRADE_TRAFFIC	1070	2.09576e-264	1190.04	0.023976	0.0659341	0.821905
317	514	Mean_platelet_thrombocyte_volume	TONKS_TARGETS_OF_RUNX1_RUNX1T1_FUSION_SUSTAINED_IN_GRANULOCYTE_UP	174	2.08792e-55	170.196	0.030969	0.0659341	0.690276
318	343	Mean_platelet_thrombocyte_volume	KEGG_MEDICUS_VARIANT_MUTATION_CAUSED_ABERRANT_ABETA_TO_ANTEROGRADE_AXONAL_TRANSPORT	243	8.81326e-85	279.641	0.021978	0.0659341	0.559145
319	324	Mean_platelet_thrombocyte_volume	KEGG_MEDICUS_REFERENCE_MICROTUBULE_NUCLEATION	240	2.40963e-92	299.858	0.020979	0.0659341	0.311405
320	509	Mean_platelet_thrombocyte_volume	LANDIS_ERBB2_BREAST_TUMORS_65_UP	308	3.28082e-80	285.127	0.030969	0.0669331	0.996582
321	447	Mean_platelet_thrombocyte_volume	UROSEVIC_RESPONSE_TO_IMIQUIMOD	187	1.01058e-69	215.355	0.027972	0.0669331	0.590866
322	319	Mean_platelet_thrombocyte_volume	HUPER_BREAST_BASAL_VS_LUMINAL_DN	653	1.76344e-149	581.482	0.020979	0.0669331	0.0904761
323	406	Mean_platelet_thrombocyte_volume	BURTON_ADIPOGENESIS_7	596	9.0591e-126	593.311	0.025974	0.0679321	1.32346
324	289	Mean_platelet_thrombocyte_volume	HU_GENOTOXIN_ACTION_DIRECT_VS_INDIRECT_24HR	509	2.85827e-132	602.383	0.017982	0.0679321	1.10059
325	513	Mean_platelet_thrombocyte_volume	HEBERT_MATRISOME_TNBC_LIVER_METASTASIS	173	6.88536e-49	170.196	0.030969	0.0679321	0.918513
326	371	Mean_platelet_thrombocyte_volume	ZHAN_MULTIPLE_MYELOMA_SUBGROUPS	281	2.59949e-96	364.097	0.023976	0.0679321	0.76195
327	393	Mean_platelet_thrombocyte_volume	YAMANAKA_GLIOBLASTOMA_SURVIVAL_UP	140	7.71411e-53	192.771	0.024975	0.0689311	1.85467
328	690	Mean_platelet_thrombocyte_volume	BIOCARTA_ARAP_PATHWAY	244	1.89092e-53	271.807	0.040959	0.0689311	1.66491
329	39	Mean_platelet_thrombocyte_volume	SMITH_TERT_TARGETS_UP	1502	0	1772.25	0.000999001	0.0689311	1.50653
330	512	Mean_platelet_thrombocyte_volume	DING_LUNG_CANCER_MUTATED_FREQUENTLY	152	5.02367e-47	177.262	0.030969	0.0689311	1.47804
331	353	Mean_platelet_thrombocyte_volume	GROSS_HYPOXIA_VIA_HIF1A_UP	802	3.131e-185	923.995	0.022977	0.0689311	0.858645
332	476	Mean_platelet_thrombocyte_volume	SAUL_SEN_MAYO	1532	1.53553e-257	1412.22	0.02997	0.0689311	0.628543
333	311	Mean_platelet_thrombocyte_volume	ZHOU_TNF_SIGNALING_30MIN	434	1.83227e-122	454.85	0.01998	0.0689311	0.0862907
334	346	Mean_platelet_thrombocyte_volume	REACTOME_FERTILIZATION	257	6.30678e-90	247.969	0.021978	0.0689311	-0.114087
335	687	Mean_platelet_thrombocyte_volume	KEGG_MEDICUS_REFERENCE_ITGA_B_RHOG_RAC_SIGNALING_PATHWAY	513	1.39503e-95	550.065	0.040959	0.0699301	3.04658
336	32	Mean_platelet_thrombocyte_volume	REACTOME_C_TYPE_LECTIN_RECEPTORS_CLRS	1557	0	1900.03	0.000999001	0.0699301	1.89274
337	511	Mean_platelet_thrombocyte_volume	XU_RESPONSE_TO_TRETINOIN_DN	159	1.13653e-47	188.994	0.030969	0.0699301	1.76472
338	579	Mean_platelet_thrombocyte_volume	GRASEMANN_RETINOBLASTOMA_WITH_6P_AMPLIFICATION	187	1.75392e-52	195.408	0.034965	0.0699301	1.08259
339	423	Mean_platelet_thrombocyte_volume	PARK_HSC_MARKERS	517	2.04563e-111	535.397	0.026973	0.0699301	1.03229
340	37	Mean_platelet_thrombocyte_volume	REACTOME_DEATH_RECEPTOR_SIGNALING	2020	0	1782.18	0.000999001	0.0699301	0.984283
341	434	Mean_platelet_thrombocyte_volume	REACTOME_SPECIFICATION_OF_PRIMORDIAL_GERM_CELLS	128	3.10801e-40	147.107	0.026973	0.0699301	0.763064
342	761	Mean_platelet_thrombocyte_volume	KEGG_MEDICUS_REFERENCE_ITGA_B_FAK_RAC_SIGNALING_PATHWAY	565	7.82273e-96	590.551	0.044955	0.0709291	3.07721
343	749	Mean_platelet_thrombocyte_volume	KEGG_MEDICUS_REFERENCE_BLOCKING_UBIQUITINATION_OF_H2AK119_BY_CK2	195	2.60255e-41	204.52	0.043956	0.0709291	1.9054
344	610	Mean_platelet_thrombocyte_volume	WP_EDA_SIGNALING_IN_HAIR_FOLLICLE_DEVELOPMENT	190	7.42712e-48	211.959	0.036963	0.0709291	1.90065
345	430	Mean_platelet_thrombocyte_volume	REACTOME_TP53_REGULATES_TRANSCRIPTION_OF_GENES_INVOLVED_IN_G2_CELL_CYCLE_ARREST	154	3.79328e-62	224.574	0.026973	0.0709291	0.928505
346	562	Mean_platelet_thrombocyte_volume	REACTOME_ER_TO_GOLGI_ANTEROGRADE_TRANSPORT	1709	0	1813.45	0.034965	0.0709291	0.854944
347	475	Mean_platelet_thrombocyte_volume	PECE_MAMMARY_STEM_CELL_DN	1552	3.23451e-275	1457.58	0.02997	0.0709291	0.696956
348	193	Mean_platelet_thrombocyte_volume	WILCOX_RESPONSE_TO_PROGESTERONE_UP	1648	0	1400.86	0.00999001	0.0709291	-0.247323
349	691	Mean_platelet_thrombocyte_volume	RAY_TARGETS_OF_P210_BCR_ABL_FUSION_DN	230	4.8117e-51	244.002	0.040959	0.0719281	1.64847
350	395	Mean_platelet_thrombocyte_volume	REACTOME_TELOMERE_C_STRAND_SYNTHESIS_INITIATION	104	1.47157e-45	145.141	0.024975	0.0719281	0.994815
351	397	Mean_platelet_thrombocyte_volume	KEGG_MEDICUS_PATHOGEN_SARS_COV_2_S_TO_ANGII_AT1R_NOX2_SIGNALING_PATHWAY	107	1.89467e-44	123.89	0.024975	0.0719281	0.552551
352	250	Mean_platelet_thrombocyte_volume	WUNDER_INFLAMMATORY_RESPONSE_AND_CHOLESTEROL_UP	586	1.5704e-163	406.782	0.014985	0.0719281	-1.49982
353	709	Mean_platelet_thrombocyte_volume	XU_HGF_TARGETS_INDUCED_BY_AKT1_48HR_UP	201	2.77177e-48	215.149	0.041958	0.0729271	1.75691
354	603	Mean_platelet_thrombocyte_volume	WP_SYNAPTIC_VESICLE_PATHWAY	852	2.98862e-132	725.172	0.036963	0.0729271	1.68553
355	574	Mean_platelet_thrombocyte_volume	REACTOME_GERM_LAYER_FORMATION_AT_GASTRULATION	208	1.45345e-61	257.062	0.034965	0.0729271	1.66818
356	640	Mean_platelet_thrombocyte_volume	IIZUKA_LIVER_CANCER_EARLY_RECURRENCE	167	1.92631e-41	171.854	0.037962	0.0729271	1.45635
357	386	Mean_platelet_thrombocyte_volume	GERHOLD_ADIPOGENESIS_DN	776	4.35907e-158	756.943	0.024975	0.0729271	0.86178
358	559	Mean_platelet_thrombocyte_volume	KEGG_MEDICUS_REFERENCE_ACTIVATION_OF_PRC2.2_BY_UBIQUITINATION_OF_H2AK119	191	2.23315e-56	190.244	0.033966	0.0729271	0.405484
359	673	Mean_platelet_thrombocyte_volume	WU_ALZHEIMER_DISEASE_DN	299	1.78829e-65	286.039	0.03996	0.0739261	1.536
360	459	Mean_platelet_thrombocyte_volume	KEGG_SNARE_INTERACTIONS_IN_VESICULAR_TRANSPORT	466	5.63914e-105	501.047	0.028971	0.0739261	1.25137
361	539	Mean_platelet_thrombocyte_volume	PID_AURORA_A_PATHWAY	363	8.04269e-96	368.922	0.032967	0.0739261	0.522947
362	832	Mean_platelet_thrombocyte_volume	HOLLERN_ADENOMYOEPITHELIAL_BREAST_TUMOR	308	6.61441e-57	285.841	0.047952	0.0749251	1.85931
363	360	Mean_platelet_thrombocyte_volume	BIOCARTA_ACTINY_PATHWAY	116	6.08903e-48	167.775	0.022977	0.0749251	1.25315
364	410	Mean_platelet_thrombocyte_volume	CAFFAREL_RESPONSE_TO_THC_8HR_5_DN	97	1.71582e-39	143.414	0.025974	0.0749251	0.945534
365	426	Mean_platelet_thrombocyte_volume	REACTOME_ACTIVATION_OF_AMPK_DOWNSTREAM_OF_NMDARS	307	1.06882e-88	344.647	0.026973	0.0749251	0.858761
366	538	Mean_platelet_thrombocyte_volume	HOWLIN_CITED1_TARGETS_1_UP	427	4.05535e-100	389.017	0.032967	0.0749251	0.724333
367	388	Mean_platelet_thrombocyte_volume	REACTOME_DAP12_INTERACTIONS	504	5.90342e-113	440.606	0.024975	0.0749251	0.5231
368	365	Mean_platelet_thrombocyte_volume	REACTOME_MITOTIC_SPINDLE_CHECKPOINT	1035	6.25273e-225	1044.94	0.023976	0.0749251	-0.31502
369	593	Mean_platelet_thrombocyte_volume	PID_HDAC_CLASSIII_PATHWAY	337	3.80175e-79	384.699	0.035964	0.0759241	1.8848
370	594	Mean_platelet_thrombocyte_volume	STANELLE_E2F1_TARGETS	345	4.0688e-80	319.449	0.035964	0.0759241	0.682157
371	474	Mean_platelet_thrombocyte_volume	BLANCO_MELO_COVID19_BRONCHIAL_EPITHELIAL_CELLS_SARS_COV_2_INFECTION_UP	1474	0	1542.41	0.02997	0.0759241	0.381486
372	317	Mean_platelet_thrombocyte_volume	ZHONG_SECRETOME_OF_LUNG_CANCER_AND_ENDOTHELIUM	687	2.54311e-152	736.582	0.020979	0.0759241	0.372246
373	521	Mean_platelet_thrombocyte_volume	WP_APOPTOSIS_RELATED_NETWORK_DUE_TO_ALTERED_NOTCH3_IN_OVARIAN_CANCER	749	5.97216e-136	793.946	0.031968	0.0769231	1.7079
374	354	Mean_platelet_thrombocyte_volume	DUNNE_TARGETS_OF_AML1_MTG8_FUSION_UP	638	3.48046e-138	677.182	0.022977	0.0769231	1.08526
375	540	Mean_platelet_thrombocyte_volume	HUNSBERGER_EXERCISE_REGULATED_GENES	330	1.74218e-82	352.144	0.032967	0.0769231	0.959175
376	568	Mean_platelet_thrombocyte_volume	FIGUEROA_AML_METHYLATION_CLUSTER_3_UP	1708	0	1614.63	0.034965	0.0769231	0.159635
377	402	Mean_platelet_thrombocyte_volume	REACTOME_MHC_CLASS_II_ANTIGEN_PRESENTATION	1143	4.26056e-246	997.259	0.025974	0.0769231	-1.16651
378	781	Mean_platelet_thrombocyte_volume	ZHAN_MULTIPLE_MYELOMA_HP_UP	607	5.90452e-100	646.498	0.045954	0.0779221	2.2422
379	577	Mean_platelet_thrombocyte_volume	KEGG_MEDICUS_VARIANT_OLIGOMERIC_CONFORMATION_PRPC_TO_ANTEROGRADE_AXONAL_TRANSPORT	181	1.36079e-47	216.996	0.034965	0.0779221	1.66308
380	581	Mean_platelet_thrombocyte_volume	KIM_WT1_TARGETS_8HR_UP	2195	0	2069.36	0.035964	0.0779221	1.197
381	394	Mean_platelet_thrombocyte_volume	REACTOME_CONDENSATION_OF_PROMETAPHASE_CHROMOSOMES	110	1.91073e-44	155.515	0.024975	0.0779221	1.09873
382	429	Mean_platelet_thrombocyte_volume	BARIS_THYROID_CANCER_UP	206	8.43748e-73	271.663	0.026973	0.0779221	0.554333
383	491	Mean_platelet_thrombocyte_volume	KIM_LRRC3B_TARGETS	334	1.56045e-88	220.745	0.02997	0.0779221	-0.830659
384	171	Mean_platelet_thrombocyte_volume	RYAN_MANTLE_CELL_LYMPHOMA_NOTCH_DIRECT_UP	2475	0	2015.37	0.00799201	0.0789211	1.73102
385	35	Mean_platelet_thrombocyte_volume	REACTOME_INTERLEUKIN_1_FAMILY_SIGNALING	1438	0	1800.27	0.000999001	0.0789211	0.981407
386	40	Mean_platelet_thrombocyte_volume	REACTOME_MITOTIC_G1_PHASE_AND_G1_S_TRANSITION	1349	0	1718.94	0.000999001	0.0789211	0.870136
387	384	Mean_platelet_thrombocyte_volume	KEGG_HEMATOPOIETIC_CELL_LINEAGE	904	1.81888e-210	885.282	0.024975	0.0789211	0.11165
388	275	Mean_platelet_thrombocyte_volume	MALONEY_RESPONSE_TO_17AAG_DN	639	4.45613e-162	699.906	0.016983	0.0789211	-0.0114954
389	359	Mean_platelet_thrombocyte_volume	REACTOME_SARS_COV_1_MODULATES_HOST_TRANSLATION_MACHINERY	273	1.79803e-95	320.502	0.022977	0.0789211	-0.253386
390	141	Mean_platelet_thrombocyte_volume	REACTOME_RHOA_GTPASE_CYCLE	2561	0	2108.26	0.003996	0.0799201	2.44239
391	34	Mean_platelet_thrombocyte_volume	REACTOME_S_PHASE	1465	0	1809.94	0.000999001	0.0799201	0.613128
392	526	Mean_platelet_thrombocyte_volume	WP_EFFECT_OF_PROGERIN_ON_GENES_INVOLVED_IN_HUTCHINSON_GILFORD_PROGERIA_SYNDROME	199	1.99949e-63	220.904	0.031968	0.0799201	0.384181
393	115	Mean_platelet_thrombocyte_volume	REACTOME_UB_SPECIFIC_PROCESSING_PROTEASES	1484	0	1850.4	0.001998	0.0799201	0.299133
394	792	Mean_platelet_thrombocyte_volume	LEE_LIVER_CANCER_SURVIVAL_UP	2241	0	2360.86	0.046953	0.0809191	2.18596
395	810	Mean_platelet_thrombocyte_volume	DESERT_EXTRACELLULAR_MATRIX_HEPATOCELLULAR_CARCINOMA_SUBCLASS_UP	313	1.62294e-61	326.876	0.046953	0.0809191	2.05158
396	438	Mean_platelet_thrombocyte_volume	ACOSTA_PROLIFERATION_INDEPENDENT_MYC_TARGETS_DN	1212	1.99863e-231	1290.05	0.027972	0.0809191	0.777458
397	413	Mean_platelet_thrombocyte_volume	REACTOME_RHO_GTPASES_ACTIVATE_FORMINS	1291	6.80905e-288	1341.69	0.026973	0.0809191	-0.118318
398	497	Mean_platelet_thrombocyte_volume	HOFFMANN_PRE_BI_TO_LARGE_PRE_BII_LYMPHOCYTE_DN	1067	9.91594e-172	988.321	0.030969	0.0819181	1.41671
399	499	Mean_platelet_thrombocyte_volume	ROSS_AML_OF_FAB_M7_TYPE	1065	6.36352e-171	911.771	0.030969	0.0819181	1.3273
400	527	Mean_platelet_thrombocyte_volume	REACTOME_TNF_RECEPTOR_SUPERFAMILY_TNFSF_MEMBERS_MEDIATING_NON_CANONICAL_NF_KB_PATHWAY	173	5.67186e-48	208.568	0.031968	0.0819181	1.161
401	420	Mean_platelet_thrombocyte_volume	GINESTIER_BREAST_CANCER_ZNF217_AMPLIFIED_UP	759	1.94479e-151	844.869	0.026973	0.0819181	1.15713
402	449	Mean_platelet_thrombocyte_volume	BIOCARTA_ERK5_PATHWAY	133	7.30353e-42	174.998	0.027972	0.0819181	0.832102
403	333	Mean_platelet_thrombocyte_volume	KEGG_ALLOGRAFT_REJECTION	245	3.1431e-88	134.947	0.020979	0.0819181	-1.99995
404	846	Mean_platelet_thrombocyte_volume	REACTOME_ANTIGEN_ACTIVATES_B_CELL_RECEPTOR_BCR_LEADING_TO_GENERATION_OF_SECOND_MESSENGERS	509	5.35291e-88	508.71	0.048951	0.0829171	2.339
405	648	Mean_platelet_thrombocyte_volume	CHIARADONNA_NEOPLASTIC_TRANSFORMATION_CDC25_DN	1960	0	1842.26	0.038961	0.0829171	1.36667
406	671	Mean_platelet_thrombocyte_volume	LA_MEN1_TARGETS	273	3.07441e-64	306.987	0.03996	0.0829171	1.2956
407	656	Mean_platelet_thrombocyte_volume	REACTOME_LYSOSOME_VESICLE_BIOGENESIS	416	1.35607e-91	442.457	0.038961	0.0829171	1.00924
408	535	Mean_platelet_thrombocyte_volume	KEGG_EPITHELIAL_CELL_SIGNALING_IN_HELICOBACTER_PYLORI_INFECTION	831	3.92137e-144	816.039	0.032967	0.0829171	0.843336
409	552	Mean_platelet_thrombocyte_volume	SESTO_RESPONSE_TO_UV_C6	366	2.9433e-93	390.747	0.033966	0.0829171	0.360567
410	411	Mean_platelet_thrombocyte_volume	REACTOME_BUTYROPHILIN_BTN_FAMILY_INTERACTIONS	114	2.53679e-43	127.064	0.025974	0.0829171	0.333885
411	896	Mean_platelet_thrombocyte_volume	REACTOME_RAC1_GTPASE_CYCLE	3321	0	2796.23	0.0529471	0.0839161	3.54804
412	518	Mean_platelet_thrombocyte_volume	WIERENGA_STAT5A_TARGETS_GROUP1	1606	2.83304e-257	1573.38	0.031968	0.0839161	1.49313
413	503	Mean_platelet_thrombocyte_volume	SIG_INSULIN_RECEPTOR_PATHWAY_IN_CARDIAC_MYOCYTES	637	1.33941e-121	699.628	0.030969	0.0839161	1.47114
414	458	Mean_platelet_thrombocyte_volume	MARIADASON_REGULATED_BY_HISTONE_ACETYLATION_DN	519	4.14911e-107	537.466	0.028971	0.0839161	1.3337
415	811	Mean_platelet_thrombocyte_volume	LIM_MAMMARY_LUMINAL_PROGENITOR_DN	260	1.53053e-50	286.653	0.046953	0.0849151	2.56824
416	523	Mean_platelet_thrombocyte_volume	REACTOME_KINESINS	701	1.70846e-126	753.388	0.031968	0.0849151	1.10184
417	377	Mean_platelet_thrombocyte_volume	KEGG_MEDICUS_REFERENCE_NOTCH_PROTEOLYTIC_ACTIVATION	119	1.10806e-45	143.948	0.023976	0.0849151	0.860289
418	448	Mean_platelet_thrombocyte_volume	SIMBULAN_PARP1_TARGETS_DN	148	1.65814e-52	191.356	0.027972	0.0849151	0.583028
419	425	Mean_platelet_thrombocyte_volume	REACTOME_TRANSCRIPTIONAL_REGULATION_BY_E2F6	325	4.48021e-92	356.478	0.026973	0.0849151	0.277919
420	557	Mean_platelet_thrombocyte_volume	REACTOME_INTRINSIC_PATHWAY_OF_FIBRIN_CLOT_FORMATION	214	1.68966e-66	224.545	0.033966	0.0849151	0.22358
421	20	Mean_platelet_thrombocyte_volume	REACTOME_BETA_CATENIN_INDEPENDENT_WNT_SIGNALING	2094	0	2514.96	0.000999001	0.0859141	3.76326
422	675	Mean_platelet_thrombocyte_volume	KYNG_DNA_DAMAGE_BY_4NQO_OR_GAMMA_RADIATION	202	2.69966e-51	245.713	0.03996	0.0859141	1.69378
423	741	Mean_platelet_thrombocyte_volume	REACTOME_EPH_EPHRIN_SIGNALING	1413	7.77755e-191	1249.81	0.043956	0.0859141	1.66855
424	956	Mean_platelet_thrombocyte_volume	LANG_MYB_FAMILY_TARGETS	404	1.34066e-70	375.562	0.0559441	0.0859141	1.08805
425	385	Mean_platelet_thrombocyte_volume	REACTOME_TRANS_GOLGI_NETWORK_VESICLE_BUDDING	819	1.71095e-173	884.427	0.024975	0.0859141	1.04501
426	543	Mean_platelet_thrombocyte_volume	VIETOR_IFRD1_TARGETS	199	7.54847e-61	230.478	0.032967	0.0859141	0.493628
427	290	Mean_platelet_thrombocyte_volume	REACTOME_FORMATION_OF_RNA_POL_II_ELONGATION_COMPLEX	545	1.47852e-143	595.314	0.017982	0.0859141	0.262195
428	1164	Mean_platelet_thrombocyte_volume	REACTOME_NEPHRIN_FAMILY_INTERACTIONS	450	2.16495e-61	388.279	0.0689311	0.0869131	2.95382
429	380	Mean_platelet_thrombocyte_volume	LEE_LIVER_CANCER_DENA_DN	922	6.88365e-189	1099.97	0.024975	0.0869131	1.85193
430	390	Mean_platelet_thrombocyte_volume	REACTOME_HSF1_ACTIVATION	279	1.15589e-93	353.752	0.024975	0.0869131	0.552489
431	21	Mean_platelet_thrombocyte_volume	WIERENGA_STAT5A_TARGETS_DN	2785	0	2492.83	0.000999001	0.0879121	2.27831
432	501	Mean_platelet_thrombocyte_volume	GOTTWEIN_TARGETS_OF_KSHV_MIR_K12_11	809	7.70587e-145	902.404	0.030969	0.0879121	1.76038
433	520	Mean_platelet_thrombocyte_volume	VANASSE_BCL2_TARGETS_DN	885	1.82096e-148	855.865	0.031968	0.0879121	1.68131
434	495	Mean_platelet_thrombocyte_volume	KAYO_AGING_MUSCLE_DN	1391	3.33444e-237	1494.44	0.030969	0.0879121	1.44311
435	134	Mean_platelet_thrombocyte_volume	REACTOME_FACTORS_INVOLVED_IN_MEGAKARYOCYTE_DEVELOPMENT_AND_PLATELET_PRODUCTION	1949	0	1883.75	0.002997	0.0879121	1.04809
436	694	Mean_platelet_thrombocyte_volume	WP_ULCERATIVE_COLITIS_SIGNALING	233	4.78888e-51	218.588	0.040959	0.0879121	1.00073
437	492	Mean_platelet_thrombocyte_volume	KEGG_MEDICUS_REFERENCE_TLR5_NFKB_SIGNALING_PATHWAY	164	1.77859e-49	195.316	0.02997	0.0879121	0.893901
438	575	Mean_platelet_thrombocyte_volume	REACTOME_LAGGING_STRAND_SYNTHESIS	210	2.49578e-60	252.353	0.034965	0.0879121	0.89246
439	38	Mean_platelet_thrombocyte_volume	BROWN_MYELOID_CELL_DEVELOPMENT_UP	1973	0	1779.73	0.000999001	0.0879121	0.52407
440	1033	Mean_platelet_thrombocyte_volume	YANG_BREAST_CANCER_ESR1_BULK_DN	381	1.01613e-61	375.671	0.0609391	0.0889111	2.02561
441	744	Mean_platelet_thrombocyte_volume	PID_INTEGRIN_A4B1_PATHWAY	475	1.90901e-89	491.531	0.043956	0.0889111	1.67275
442	759	Mean_platelet_thrombocyte_volume	KEGG_FC_GAMMA_R_MEDIATED_PHAGOCYTOSIS	1460	7.86174e-185	1197.36	0.044955	0.0889111	1.30708
443	551	Mean_platelet_thrombocyte_volume	NELSON_RESPONSE_TO_ANDROGEN_UP	1113	8.09201e-174	978.468	0.033966	0.0889111	1.07435
444	41	Mean_platelet_thrombocyte_volume	REACTOME_PTEN_REGULATION	1334	0	1686.32	0.000999001	0.0889111	1.03039
445	414	Mean_platelet_thrombocyte_volume	ZHONG_SECRETOME_OF_LUNG_CANCER_AND_FIBROBLAST	1340	9.52264e-253	1332.18	0.026973	0.0889111	0.123593
446	716	Mean_platelet_thrombocyte_volume	WP_INTEGRIN_MEDIATED_CELL_ADHESION	1578	1.17334e-197	1445.31	0.042957	0.0899101	2.08785
447	827	Mean_platelet_thrombocyte_volume	WP_KLEEFSTRA_SYNDROME	359	3.46272e-69	400.585	0.047952	0.0899101	1.72278
448	966	Mean_platelet_thrombocyte_volume	PID_ECADHERIN_STABILIZATION_PATHWAY	678	1.30241e-98	597.384	0.0569431	0.0899101	1.71729
449	732	Mean_platelet_thrombocyte_volume	KEGG_MEDICUS_REFERENCE_NOTCH_SIGNALING_PATHWAY	180	3.14656e-41	212.281	0.042957	0.0899101	1.70268
450	407	Mean_platelet_thrombocyte_volume	YAMASHITA_LIVER_CANCER_WITH_EPCAM_UP	515	8.10328e-114	574.896	0.025974	0.0899101	0.444901
451	467	Mean_platelet_thrombocyte_volume	LUI_THYROID_CANCER_CLUSTER_4	118	7.52459e-39	112.71	0.028971	0.0899101	0.253744
452	140	Mean_platelet_thrombocyte_volume	RODRIGUES_NTN1_TARGETS_DN	2151	0	2330.67	0.003996	0.0909091	2.53441
453	528	Mean_platelet_thrombocyte_volume	REACTOME_SYNTHESIS_OF_PROSTAGLANDINS_PG_AND_THROMBOXANES_TX	176	5.17085e-51	200.99	0.031968	0.0909091	1.10547
454	595	Mean_platelet_thrombocyte_volume	GARGALOVIC_RESPONSE_TO_OXIDIZED_PHOSPHOLIPIDS_GREEN_DN	236	2.16573e-61	281.901	0.035964	0.0909091	0.981076
455	454	Mean_platelet_thrombocyte_volume	HINATA_NFKB_TARGETS_FIBROBLAST_UP	1081	4.12337e-181	945.299	0.028971	0.0909091	0.575305
456	442	Mean_platelet_thrombocyte_volume	KEGG_PEROXISOME	827	6.65292e-160	796.615	0.027972	0.0909091	-0.0128599
457	841	Mean_platelet_thrombocyte_volume	PASQUALUCCI_LYMPHOMA_BY_GC_STAGE_DN	2405	2.86312e-296	2250.59	0.048951	0.0919081	2.34824
458	236	Mean_platelet_thrombocyte_volume	TAKEDA_TARGETS_OF_NUP98_HOXA9_FUSION_3D_UP	2983	0	2409.36	0.013986	0.0919081	2.05863
459	26	Mean_platelet_thrombocyte_volume	REACTOME_APOPTOSIS	1942	0	2266.45	0.000999001	0.0919081	1.87813
460	616	Mean_platelet_thrombocyte_volume	MCBRYAN_PUBERTAL_BREAST_5_6WK_DN	1870	2.38117e-248	1646.16	0.037962	0.0919081	1.589
461	680	Mean_platelet_thrombocyte_volume	KATSANOU_ELAVL1_TARGETS_DN	2036	1.6209e-256	1831.03	0.040959	0.0919081	1.50398
462	720	Mean_platelet_thrombocyte_volume	PARK_TRETINOIN_RESPONSE_AND_PML_RARA_FUSION	357	2.65556e-75	385.312	0.042957	0.0919081	1.25219
463	693	Mean_platelet_thrombocyte_volume	PEDERSEN_METASTASIS_BY_ERBB2_ISOFORM_3	230	8.55176e-52	233.409	0.040959	0.0919081	0.921901
464	532	Mean_platelet_thrombocyte_volume	LIANG_HEMATOPOIESIS_STEM_CELL_NUMBER_QTL	149	7.61367e-43	162.805	0.031968	0.0919081	0.41649
465	840	Mean_platelet_thrombocyte_volume	REACTOME_CDC42_GTPASE_CYCLE	2601	0	2322.23	0.048951	0.0929071	2.99269
466	676	Mean_platelet_thrombocyte_volume	REACTOME_FORMATION_OF_THE_ANTERIOR_NEURAL_PLATE	175	1.60839e-39	204.363	0.03996	0.0929071	2.07611
467	256	Mean_platelet_thrombocyte_volume	TONKS_TARGETS_OF_RUNX1_RUNX1T1_FUSION_HSC_DN	2539	0	2435.15	0.015984	0.0929071	1.83585
468	750	Mean_platelet_thrombocyte_volume	IRITANI_MAD1_TARGETS_UP	183	1.57612e-40	204.485	0.043956	0.0929071	1.70224
469	952	Mean_platelet_thrombocyte_volume	PID_SYNDECAN_2_PATHWAY	415	1.60781e-71	445.572	0.0559441	0.0929071	1.55502
470	473	Mean_platelet_thrombocyte_volume	REACTOME_GOLGI_TO_ER_RETROGRADE_TRANSPORT	1483	7.72303e-282	1581.66	0.02997	0.0929071	0.758149
471	464	Mean_platelet_thrombocyte_volume	BOWIE_RESPONSE_TO_EXTRACELLULAR_MATRIX	161	5.39732e-54	178.999	0.028971	0.0929071	0.217731
472	419	Mean_platelet_thrombocyte_volume	HAHTOLA_MYCOSIS_FUNGOIDES_CD4_DN	1089	2.35882e-218	1135.33	0.026973	0.0929071	0.137296
473	408	Mean_platelet_thrombocyte_volume	KORKOLA_SEMINOMA_UP	428	4.7555e-107	424.899	0.025974	0.0929071	0.077312
474	400	Mean_platelet_thrombocyte_volume	OUELLET_OVARIAN_CANCER_INVASIVE_VS_LMP_UP	1010	5.74916e-217	1089.01	0.025974	0.0929071	-0.0190265
475	132	Mean_platelet_thrombocyte_volume	MEBARKI_HCC_PROGENITOR_WNT_UP	3094	0	2551.46	0.002997	0.0939061	2.46679
476	481	Mean_platelet_thrombocyte_volume	LEE_AGING_NEOCORTEX_UP	1005	7.67422e-173	950.162	0.02997	0.0939061	0.829378
477	480	Mean_platelet_thrombocyte_volume	LEE_AGING_CEREBELLUM_UP	997	1.40771e-171	979.334	0.02997	0.0939061	0.77781
478	904	Mean_platelet_thrombocyte_volume	WP_VITAMIN_D_IN_INFLAMMATORY_DISEASES	329	3.75543e-56	344.385	0.0529471	0.0949051	2.12976
479	931	Mean_platelet_thrombocyte_volume	KUROKAWA_LIVER_CANCER_EARLY_RECURRENCE_UP	195	1.15775e-35	193.686	0.0539461	0.0949051	1.54813
480	630	Mean_platelet_thrombocyte_volume	REACTOME_FATTY_ACYL_COA_BIOSYNTHESIS	428	3.92825e-93	432.175	0.037962	0.0949051	0.998055
481	768	Mean_platelet_thrombocyte_volume	WP_ETHER_LIPID_BIOSYNTHESIS	259	7.77366e-52	229.442	0.044955	0.0949051	0.66288
482	747	Mean_platelet_thrombocyte_volume	FUKUSHIMA_TNFSF11_TARGETS	244	3.80449e-49	271.241	0.043956	0.0959041	1.79086
483	686	Mean_platelet_thrombocyte_volume	REACTOME_INTRA_GOLGI_TRAFFIC	555	1.18946e-98	563.919	0.040959	0.0959041	1.12651
484	808	Mean_platelet_thrombocyte_volume	VALK_AML_CLUSTER_7	348	7.26811e-66	343.23	0.046953	0.0959041	1.12188
485	805	Mean_platelet_thrombocyte_volume	GARGALOVIC_RESPONSE_TO_OXIDIZED_PHOSPHOLIPIDS_BLACK_UP	393	2.16634e-78	439.029	0.046953	0.0959041	1.07642
486	519	Mean_platelet_thrombocyte_volume	ROSS_LEUKEMIA_WITH_MLL_FUSIONS	1078	2.9845e-168	950.471	0.031968	0.0959041	0.879509
487	731	Mean_platelet_thrombocyte_volume	MYLLYKANGAS_AMPLIFICATION_HOT_SPOT_24	189	5.0539e-42	230.822	0.042957	0.0969031	1.73685
488	608	Mean_platelet_thrombocyte_volume	ZHANG_ANTIVIRAL_RESPONSE_TO_RIBAVIRIN_UP	316	7.08323e-73	383.96	0.036963	0.0969031	1.40284
489	443	Mean_platelet_thrombocyte_volume	HOFMANN_CELL_LYMPHOMA_UP	555	3.38016e-111	618.904	0.027972	0.0969031	1.37589
490	578	Mean_platelet_thrombocyte_volume	KEGG_MEDICUS_REFERENCE_TLR1_2_4_NFKB_SIGNALING_PATHWAY	182	2.62991e-50	214.768	0.034965	0.0969031	0.581065
491	633	Mean_platelet_thrombocyte_volume	WP_IMMUNE_RESPONSE_TO_TUBERCULOSIS	230	9.42717e-58	245.022	0.037962	0.0969031	0.413629
492	505	Mean_platelet_thrombocyte_volume	FIGUEROA_AML_METHYLATION_CLUSTER_2_UP	600	2.42543e-114	501.962	0.030969	0.0969031	0.0759257
493	994	Mean_platelet_thrombocyte_volume	VETTER_TARGETS_OF_PRKCA_AND_ETS1_DN	286	1.46276e-45	310.304	0.0589411	0.0979021	2.44631
494	874	Mean_platelet_thrombocyte_volume	WP_8Q11_23_RB1CC1_COPY_NUMBER_VARIATION	212	4.66415e-39	243.285	0.0509491	0.0979021	1.62402
495	623	Mean_platelet_thrombocyte_volume	DELPUECH_FOXO3_TARGETS_UP	965	1.18965e-136	841.206	0.037962	0.0979021	1.28749
496	634	Mean_platelet_thrombocyte_volume	YORDY_RECIPROCAL_REGULATION_BY_ETS1_AND_SP100_UP	217	4.2929e-55	243.851	0.037962	0.0979021	0.857557
497	493	Mean_platelet_thrombocyte_volume	KEGG_MEDICUS_REFERENCE_AGE_RAGE_SIGNALING_PATHWAY	148	1.9218e-46	170.775	0.02997	0.0979021	0.51049
498	17	Mean_platelet_thrombocyte_volume	REACTOME_TRANSCRIPTIONAL_REGULATION_BY_RUNX1	2183	0	2571.11	0.000999001	0.0989011	2.54395
499	650	Mean_platelet_thrombocyte_volume	PETROVA_ENDOTHELIUM_LYMPHATIC_VS_BLOOD_UP	1898	1.21881e-242	1638.02	0.038961	0.0989011	1.31749
500	629	Mean_platelet_thrombocyte_volume	KYNG_RESPONSE_TO_H2O2_VIA_ERCC6_DN	468	2.12025e-98	455.104	0.037962	0.0989011	0.498012
501	546	Mean_platelet_thrombocyte_volume	FUJIWARA_PARK2_HEPATOCYTE_PROLIFERATION_UP	86	1.18484e-35	121.433	0.032967	0.0989011	0.458459
502	309	Mean_platelet_thrombocyte_volume	REACTOME_TP53_REGULATES_TRANSCRIPTION_OF_DNA_REPAIR_GENES	584	3.47509e-142	615.396	0.01998	0.0989011	-0.0249681
503	868	Mean_platelet_thrombocyte_volume	MCBRYAN_PUBERTAL_BREAST_6_7WK_UP	2623	0	2357.09	0.0509491	0.0999001	1.58712
504	767	Mean_platelet_thrombocyte_volume	REACTOME_HDMS_DEMETHYLATE_HISTONES	251	5.08874e-51	253.747	0.044955	0.0999001	1.27431
505	432	Mean_platelet_thrombocyte_volume	REACTOME_POLYMERASE_SWITCHING	145	2.14954e-44	191.319	0.026973	0.0999001	1.19358
506	525	Mean_platelet_thrombocyte_volume	WP_SARS_COV_2_MITOCHONDRIAL_CHRONIC_OXIDATIVE_STRESS_AND_ENDOTHELIAL_DYSFUNCTION	218	2.34928e-66	258.267	0.031968	0.0999001	0.812733
507	113	Mean_platelet_thrombocyte_volume	REACTOME_REGULATION_OF_EXPRESSION_OF_SLITS_AND_ROBOS	1558	0	1907.97	0.001998	0.0999001	0.755967
508	641	Mean_platelet_thrombocyte_volume	WP_OMEGA_9_FATTY_ACID_SYNTHESIS	164	3.34285e-40	153.855	0.037962	0.0999001	0.541892
509	506	Mean_platelet_thrombocyte_volume	KEGG_MEDICUS_REFERENCE_TRANSCRIPTION_COUPLED_NER	284	2.4569e-77	334.13	0.030969	0.0999001	0.30611
510	726	Mean_platelet_thrombocyte_volume	KEGG_TYPE_I_DIABETES_MELLITUS	461	6.43455e-91	252.369	0.042957	0.0999001	-1.38534
511	730	Mean_platelet_thrombocyte_volume	REACTOME_REGULATION_OF_TP53_ACTIVITY_THROUGH_ASSOCIATION_WITH_CO_FACTORS	211	1.78138e-47	233.264	0.042957	0.100899	1.59056
512	180	Mean_platelet_thrombocyte_volume	GAUSSMANN_MLL_AF4_FUSION_TARGETS_F_UP	2594	0	2152.53	0.00899101	0.100899	1.22192
513	626	Mean_platelet_thrombocyte_volume	PID_ANGIOPOIETIN_RECEPTOR_PATHWAY	590	4.27742e-106	619.49	0.037962	0.100899	0.981631
514	632	Mean_platelet_thrombocyte_volume	JIANG_TIP30_TARGETS_DN	246	7.69141e-61	281.367	0.037962	0.100899	0.794645
515	565	Mean_platelet_thrombocyte_volume	LI_WILMS_TUMOR_VS_FETAL_KIDNEY_1_DN	1774	5.34389e-298	1649.69	0.034965	0.100899	0.0563293
516	1184	Mean_platelet_thrombocyte_volume	WP_RESISTIN_AS_A_REGULATOR_OF_INFLAMMATION	581	3.49298e-75	522.819	0.0699301	0.101898	2.1285
517	27	Mean_platelet_thrombocyte_volume	REACTOME_DISORDERS_OF_TRANSMEMBRANE_TRANSPORTERS	1883	0	2231.35	0.000999001	0.101898	1.6594
518	826	Mean_platelet_thrombocyte_volume	YANG_BREAST_CANCER_ESR1_LASER_UP	398	9.03164e-77	419.395	0.047952	0.101898	1.51269
519	544	Mean_platelet_thrombocyte_volume	MEISSNER_NPC_ICP_WITH_H3K4ME3	177	1.46517e-48	228.349	0.032967	0.101898	0.996001
520	596	Mean_platelet_thrombocyte_volume	REACTOME_POU5F1_OCT4_SOX2_NANOG_ACTIVATE_GENES_RELATED_TO_PROLIFERATION	147	4.11742e-38	162.11	0.035964	0.101898	0.953804
521	918	Mean_platelet_thrombocyte_volume	ANDERSEN_CHOLANGIOCARCINOMA_CLASS1	869	2.48071e-114	727.044	0.0539461	0.101898	0.920366
522	404	Mean_platelet_thrombocyte_volume	PEART_HDAC_PROLIFERATION_CLUSTER_DN	712	2.24762e-145	795.081	0.025974	0.101898	0.5823
523	489	Mean_platelet_thrombocyte_volume	REACTOME_COOPERATION_OF_PREFOLDIN_AND_TRIC_CCT_IN_ACTIN_AND_TUBULIN_FOLDING	263	2.67803e-73	309.675	0.02997	0.101898	0.0670844
524	824	Mean_platelet_thrombocyte_volume	PID_ARF6_PATHWAY	566	2.26896e-90	526.686	0.047952	0.102897	1.60462
525	639	Mean_platelet_thrombocyte_volume	BIOCARTA_GRANULOCYTES_PATHWAY	155	4.17919e-40	182.583	0.037962	0.102897	1.1605
526	707	Mean_platelet_thrombocyte_volume	YAN_ESCAPE_FROM_ANOIKIS	274	1.54711e-57	281.688	0.041958	0.102897	0.773767
527	591	Mean_platelet_thrombocyte_volume	CHIBA_RESPONSE_TO_TSA_UP	644	5.49051e-110	588.426	0.035964	0.102897	0.685708
528	435	Mean_platelet_thrombocyte_volume	BIOCARTA_MHC_PATHWAY	80	5.34968e-36	78.7355	0.026973	0.102897	-0.402451
529	853	Mean_platelet_thrombocyte_volume	RODRIGUES_DCC_TARGETS_DN	1875	1.54229e-202	1583.15	0.04995	0.103896	1.78958
530	530	Mean_platelet_thrombocyte_volume	IVANOV_MUTATED_IN_COLON_CANCER	141	8.2945e-40	169.246	0.031968	0.103896	0.870794
531	606	Mean_platelet_thrombocyte_volume	HAN_JNK_SINGALING_DN	536	9.21537e-100	470.921	0.036963	0.103896	0.642068
532	465	Mean_platelet_thrombocyte_volume	RAY_ALZHEIMERS_DISEASE	124	2.71207e-37	134.645	0.028971	0.103896	0.470016
533	560	Mean_platelet_thrombocyte_volume	BIOCARTA_IL10_PATHWAY	128	2.10444e-35	145.461	0.033966	0.103896	0.439208
534	573	Mean_platelet_thrombocyte_volume	DEN_INTERACT_WITH_LCA5	211	7.63399e-64	274.042	0.034965	0.103896	0.437322
535	486	Mean_platelet_thrombocyte_volume	WP_ARYL_HYDROCARBON_RECEPTOR_PATHWAY_WP2873	473	3.15755e-106	520.144	0.02997	0.103896	0.404249
536	508	Mean_platelet_thrombocyte_volume	PID_IL27_PATHWAY	236	3.27126e-73	287.608	0.030969	0.103896	0.299225
537	33	Mean_platelet_thrombocyte_volume	REACTOME_SEPARATION_OF_SISTER_CHROMATIDS	1597	0	1890.6	0.000999001	0.103896	0.170061
538	1284	Mean_platelet_thrombocyte_volume	REACTOME_PLATELET_CALCIUM_HOMEOSTASIS	535	4.44799e-69	501.804	0.0759241	0.104895	2.4718
539	545	Mean_platelet_thrombocyte_volume	KEGG_MEDICUS_REFERENCE_LECTIN_PATHWAY_OF_COMPLEMENT_CASCADE_C4_C2_TO_C3_CONVERTASE_FORMATION	128	3.4285e-36	153.592	0.032967	0.104895	1.1001
540	722	Mean_platelet_thrombocyte_volume	HOLLEMAN_ASPARAGINASE_RESISTANCE_B_ALL_UP	291	1.65709e-59	321.846	0.042957	0.104895	1.00342
541	498	Mean_platelet_thrombocyte_volume	HINATA_NFKB_TARGETS_KERATINOCYTE_UP	1063	1.46168e-172	971.557	0.030969	0.104895	0.476969
542	572	Mean_platelet_thrombocyte_volume	AMIT_SERUM_RESPONSE_60_MCF10A	680	7.29117e-120	594.88	0.034965	0.104895	0.281371
543	718	Mean_platelet_thrombocyte_volume	PID_FAK_PATHWAY	936	1.57666e-127	849.995	0.042957	0.105894	1.63617
544	652	Mean_platelet_thrombocyte_volume	LINDSTEDT_DENDRITIC_CELL_MATURATION_D	943	1.44122e-137	875.769	0.038961	0.105894	1.56687
545	753	Mean_platelet_thrombocyte_volume	WHITESIDE_CISPLATIN_RESISTANCE_UP	137	3.82216e-32	139.212	0.043956	0.105894	0.840353
546	780	Mean_platelet_thrombocyte_volume	MORI_LARGE_PRE_BII_LYMPHOCYTE_DN	790	2.25689e-116	655.477	0.045954	0.105894	0.622473
547	482	Mean_platelet_thrombocyte_volume	GALINDO_IMMUNE_RESPONSE_TO_ENTEROTOXIN	889	3.97722e-152	866.088	0.02997	0.105894	0.344268
548	763	Mean_platelet_thrombocyte_volume	KORKOLA_EMBRYONAL_CARCINOMA_UP	485	1.31327e-90	431.486	0.044955	0.105894	0.21859
549	387	Mean_platelet_thrombocyte_volume	REACTOME_TRANSCRIPTION_OF_THE_HIV_GENOME	632	9.88672e-127	636.319	0.024975	0.105894	-0.120086
550	583	Mean_platelet_thrombocyte_volume	JISON_SICKLE_CELL_DISEASE_UP	1894	0	1705.33	0.035964	0.105894	-0.322425
551	1052	Mean_platelet_thrombocyte_volume	REACTOME_GPVI_MEDIATED_ACTIVATION_CASCADE	534	2.03254e-78	504.378	0.0619381	0.106893	1.61962
552	585	Mean_platelet_thrombocyte_volume	WAKABAYASHI_ADIPOGENESIS_PPARG_RXRA_BOUND_WITH_H4K20ME1_MARK	1689	7.16598e-255	1600.59	0.035964	0.106893	0.74594
553	689	Mean_platelet_thrombocyte_volume	LEONARD_HYPOXIA	441	1.76112e-88	417.609	0.040959	0.106893	0.16687
554	1046	Mean_platelet_thrombocyte_volume	LEE_METASTASIS_AND_ALTERNATIVE_SPLICING_UP	1184	2.87361e-131	1115.26	0.0619381	0.107892	2.70546
555	820	Mean_platelet_thrombocyte_volume	KEGG_ECM_RECEPTOR_INTERACTION	1564	5.721e-171	1379.82	0.047952	0.107892	2.59938
556	139	Mean_platelet_thrombocyte_volume	KEGG_ENDOCYTOSIS	2605	0	2522.31	0.003996	0.107892	2.24235
557	24	Mean_platelet_thrombocyte_volume	REACTOME_TCF_DEPENDENT_SIGNALING_IN_RESPONSE_TO_WNT	1930	0	2363.09	0.000999001	0.107892	1.98768
558	637	Mean_platelet_thrombocyte_volume	VANDESLUIS_COMMD1_TARGETS_GROUP_4_UP	172	7.33636e-42	195.367	0.037962	0.107892	0.90042
559	825	Mean_platelet_thrombocyte_volume	WP_15Q25_COPY_NUMBER_VARIATION	609	3.89938e-99	505.697	0.047952	0.107892	0.481423
560	617	Mean_platelet_thrombocyte_volume	WHITFIELD_CELL_CYCLE_M_G1	1434	2.58588e-215	1313.66	0.037962	0.107892	0.377473
561	424	Mean_platelet_thrombocyte_volume	KEGG_PROTEASOME	330	2.4907e-98	378.82	0.026973	0.107892	-0.344031
562	1699	Mean_platelet_thrombocyte_volume	CLIMENT_BREAST_CANCER_COPY_NUMBER_UP	597	1.671e-56	537.221	0.103896	0.108891	3.97494
563	957	Mean_platelet_thrombocyte_volume	VALK_AML_WITH_EVI1	311	2.96448e-52	281.37	0.0559441	0.108891	0.874574
564	659	Mean_platelet_thrombocyte_volume	KEGG_MEDICUS_VARIANT_MUTATION_CAUSED_ABERRANT_ABETA_TO_AGE_RAGE_SIGNALING_PATHWAY	180	2.58033e-42	192.144	0.038961	0.108891	0.621048
565	625	Mean_platelet_thrombocyte_volume	WP_PPAR_SIGNALING_PATHWAY	788	1.05123e-127	761.371	0.037962	0.108891	0.500922
566	507	Mean_platelet_thrombocyte_volume	REACTOME_SEALING_OF_THE_NUCLEAR_ENVELOPE_NE_BY_ESCRT_III	276	2.45562e-75	328.7	0.030969	0.108891	0.387274
567	1895	Mean_platelet_thrombocyte_volume	PID_RAC1_REG_PATHWAY	1081	2.53409e-87	818.082	0.11988	0.10989	4.06496
568	1049	Mean_platelet_thrombocyte_volume	REACTOME_ELASTIC_FIBRE_FORMATION	657	3.87361e-88	689.667	0.0619381	0.10989	2.04752
569	935	Mean_platelet_thrombocyte_volume	TONKS_TARGETS_OF_RUNX1_RUNX1T1_FUSION_HSC_UP	2618	6.05773e-285	2190.01	0.0549451	0.10989	1.39015
570	714	Mean_platelet_thrombocyte_volume	CHANDRAN_METASTASIS_UP	2386	0	2326.4	0.042957	0.10989	1.37214
571	1389	Mean_platelet_thrombocyte_volume	REACTOME_INTERACTION_BETWEEN_L1_AND_ANKYRINS	581	5.90646e-70	461.539	0.0819181	0.110889	1.5905
572	924	Mean_platelet_thrombocyte_volume	BOYLAN_MULTIPLE_MYELOMA_D_CLUSTER_DN	539	2.21446e-84	533.059	0.0539461	0.110889	1.5437
573	789	Mean_platelet_thrombocyte_volume	PID_NFKAPPAB_ATYPICAL_PATHWAY	203	3.18272e-43	217.136	0.045954	0.110889	1.03789
574	812	Mean_platelet_thrombocyte_volume	REACTOME_SYNTHESIS_OF_VERY_LONG_CHAIN_FATTY_ACYL_COAS	257	1.92859e-49	251.092	0.046953	0.110889	0.929212
575	803	Mean_platelet_thrombocyte_volume	REACTOME_RHOU_GTPASE_CYCLE	481	6.08535e-86	459.875	0.046953	0.110889	0.778213
576	627	Mean_platelet_thrombocyte_volume	KEGG_MEDICUS_REFERENCE_RAB7_REGULATED_MICROTUBULE_MINUS_END_DIRECTED_TRANSPORT	431	2.83624e-91	474.725	0.037962	0.110889	0.552116
577	705	Mean_platelet_thrombocyte_volume	GNATENKO_PLATELET_SIGNATURE	366	1.17435e-78	350.834	0.041958	0.110889	0.0546596
578	533	Mean_platelet_thrombocyte_volume	BLANCO_MELO_BRONCHIAL_EPITHELIAL_CELLS_INFLUENZA_A_DEL_NS1_INFECTION_DN	1647	2.99972e-263	1577.58	0.032967	0.110889	-0.293599
579	131	Mean_platelet_thrombocyte_volume	REACTOME_SIGNALING_BY_ROBO_RECEPTORS	2412	0	2630.03	0.002997	0.111888	1.62407
580	715	Mean_platelet_thrombocyte_volume	REACTOME_TRANSPORT_TO_THE_GOLGI_AND_SUBSEQUENT_MODIFICATION	2213	0	2222.12	0.042957	0.111888	0.967044
581	871	Mean_platelet_thrombocyte_volume	REACTOME_STRIATED_MUSCLE_CONTRACTION	404	6.25498e-74	422.453	0.0509491	0.111888	0.7414
582	936	Mean_platelet_thrombocyte_volume	KEGG_CELL_ADHESION_MOLECULES_CAMS	2150	5.77967e-216	1436.68	0.0549451	0.111888	0.668689
583	684	Mean_platelet_thrombocyte_volume	LEE_EARLY_T_LYMPHOCYTE_DN	756	1.01778e-122	602.469	0.040959	0.111888	0.113901
584	563	Mean_platelet_thrombocyte_volume	REACTOME_MITOTIC_PROMETAPHASE	1787	0	1812.3	0.034965	0.111888	-0.511312
585	621	Mean_platelet_thrombocyte_volume	MIKKELSEN_MCV6_ICP_WITH_H3K27ME3	1091	8.35312e-152	1090.57	0.037962	0.112887	1.80668
586	604	Mean_platelet_thrombocyte_volume	KUNINGER_IGF1_VS_PDGFB_TARGETS_DN	560	3.5981e-102	621.205	0.036963	0.112887	1.47017
587	133	Mean_platelet_thrombocyte_volume	ZHENG_FOXP3_TARGETS_IN_THYMUS_UP	2951	0	2419.44	0.002997	0.112887	1.40083
588	685	Mean_platelet_thrombocyte_volume	PID_RHOA_PATHWAY	546	1.51401e-97	585.673	0.040959	0.112887	1.15458
589	642	Mean_platelet_thrombocyte_volume	KEGG_MEDICUS_REFERENCE_DOUBLE_STRAND_BREAK_SIGNALING	114	1.26497e-32	139.607	0.037962	0.112887	0.804268
590	485	Mean_platelet_thrombocyte_volume	REACTOME_NEGATIVE_EPIGENETIC_REGULATION_OF_RRNA_EXPRESSION	479	8.25829e-105	525.088	0.02997	0.112887	0.46788
591	554	Mean_platelet_thrombocyte_volume	DIRMEIER_LMP1_RESPONSE_LATE_DN	306	2.2139e-73	265.643	0.033966	0.112887	-0.212638
592	847	Mean_platelet_thrombocyte_volume	WEIGEL_OXIDATIVE_STRESS_RESPONSE	408	5.09746e-79	460.349	0.048951	0.113886	1.3903
593	484	Mean_platelet_thrombocyte_volume	REACTOME_ACTIVATION_OF_ANTERIOR_HOX_GENES_IN_HINDBRAIN_DEVELOPMENT_DURING_EARLY_EMBRYOGENESIS	633	2.01956e-116	714.184	0.02997	0.113886	0.674264
594	764	Mean_platelet_thrombocyte_volume	WEIGEL_OXIDATIVE_STRESS_BY_TBH_AND_H2O2	387	1.19191e-78	393.991	0.044955	0.113886	0.303438
595	1399	Mean_platelet_thrombocyte_volume	MANALO_HYPOXIA_UP	3737	0	2743.41	0.0829171	0.114885	2.35183
596	1378	Mean_platelet_thrombocyte_volume	WIKMAN_ASBESTOS_LUNG_CANCER_UP	261	1.12992e-34	257.925	0.0809191	0.114885	2.21798
597	769	Mean_platelet_thrombocyte_volume	BIOCARTA_HSP27_PATHWAY	180	1.30742e-38	188.717	0.044955	0.114885	1.02647
598	566	Mean_platelet_thrombocyte_volume	MIKKELSEN_MCV6_LCP_WITH_H3K4ME3	1802	2.6541e-267	1622.71	0.034965	0.114885	0.197736
599	1500	Mean_platelet_thrombocyte_volume	KEGG_MEDICUS_PATHOGEN_HPV_E6_TO_NOTCH_SIGNALING_PATHWAY_N00382	281	7.55752e-34	263.978	0.0889111	0.115884	2.59682
600	968	Mean_platelet_thrombocyte_volume	REACTOME_INTEGRIN_SIGNALING	384	1.33937e-63	365.23	0.0569431	0.115884	1.13996
601	833	Mean_platelet_thrombocyte_volume	MAGRANGEAS_MULTIPLE_MYELOMA_IGLL_VS_IGLK_DN	293	1.35892e-55	267.773	0.047952	0.115884	0.629137
602	567	Mean_platelet_thrombocyte_volume	ZHONG_RESPONSE_TO_AZACITIDINE_AND_TSA_UP	1875	2.80434e-261	1622.23	0.034965	0.115884	0.0981945
603	1025	Mean_platelet_thrombocyte_volume	REACTOME_SMOOTH_MUSCLE_CONTRACTION	640	2.84941e-87	612.186	0.0609391	0.116883	1.64811
604	859	Mean_platelet_thrombocyte_volume	VERNELL_RETINOBLASTOMA_PATHWAY_DN	278	9.34223e-51	294.051	0.04995	0.116883	1.36198
605	555	Mean_platelet_thrombocyte_volume	REACTOME_FORMATION_OF_TUBULIN_FOLDING_INTERMEDIATES_BY_CCT_TRIC	207	2.00332e-64	243.916	0.033966	0.116883	0.0129507
606	814	Mean_platelet_thrombocyte_volume	BIOCARTA_LECTIN_PATHWAY	167	7.95453e-35	195.511	0.046953	0.117882	1.60432
607	965	Mean_platelet_thrombocyte_volume	MIKKELSEN_MEF_ICP_WITH_H3K27ME3	2787	0	2435.28	0.0569431	0.117882	1.32217
608	29	Mean_platelet_thrombocyte_volume	REACTOME_MITOTIC_G2_G2_M_PHASES	1701	0	2087.42	0.000999001	0.117882	0.365347
609	887	Mean_platelet_thrombocyte_volume	KEGG_MEDICUS_REFERENCE_RETROGRADE_AXONAL_TRANSPORT	580	5.64142e-91	577.968	0.0519481	0.118881	1.15119
610	697	Mean_platelet_thrombocyte_volume	REACTOME_CHROMATIN_MODIFYING_ENZYMES	2254	0	2287.42	0.041958	0.118881	1.11646
611	502	Mean_platelet_thrombocyte_volume	REACTOME_RNA_POLYMERASE_II_PRE_TRANSCRIPTION_EVENTS	754	2.68921e-139	761.607	0.030969	0.118881	-0.03836
612	1493	Mean_platelet_thrombocyte_volume	KEGG_MEDICUS_PATHOGEN_HPV_E6_TO_NOTCH_SIGNALING_PATHWAY_N00381	267	2.8481e-31	244.558	0.0879121	0.11988	2.6294
613	1259	Mean_platelet_thrombocyte_volume	ZHENG_FOXP3_TARGETS_IN_THYMUS_DN	256	8.97368e-36	226.461	0.0739261	0.11988	2.13392
614	1109	Mean_platelet_thrombocyte_volume	WP_NEURAL_CREST_CELL_MIGRATION_DURING_DEVELOPMENT	617	3.86238e-82	592.679	0.0659341	0.11988	1.84565
615	1031	Mean_platelet_thrombocyte_volume	REACTOME_FOXO_MEDIATED_TRANSCRIPTION_OF_OXIDATIVE_STRESS_METABOLIC_AND_NEURONAL_GENES	406	4.11339e-63	399.116	0.0609391	0.11988	1.27478
616	829	Mean_platelet_thrombocyte_volume	MCMURRAY_TP53_HRAS_COOPERATION_RESPONSE_UP	325	4.88895e-61	340.033	0.047952	0.11988	1.06491
617	842	Mean_platelet_thrombocyte_volume	WANG_TUMOR_INVASIVENESS_DN	2385	0	2212.8	0.048951	0.11988	0.624881
618	450	Mean_platelet_thrombocyte_volume	PARK_APL_PATHOGENESIS_UP	135	8.26629e-41	145.872	0.027972	0.11988	0.23407
619	658	Mean_platelet_thrombocyte_volume	WP_BLOOD_CLOTTING_CASCADE	199	1.59623e-50	199.193	0.038961	0.11988	0.0363293
620	963	Mean_platelet_thrombocyte_volume	YAGI_AML_FAB_MARKERS	2793	0	2512.05	0.0569431	0.120879	1.91298
621	483	Mean_platelet_thrombocyte_volume	SAKAI_CHRONIC_HEPATITIS_VS_LIVER_CANCER_UP	912	8.78893e-156	750.146	0.02997	0.120879	-0.551432
622	14	Mean_platelet_thrombocyte_volume	REACTOME_SIGNALING_BY_NOTCH	2414	0	2827.72	0.000999001	0.121878	3.38379
623	1154	Mean_platelet_thrombocyte_volume	HAHTOLA_MYCOSIS_FUNGOIDES_DN	218	7.78845e-34	204.749	0.0679321	0.121878	1.47069
624	848	Mean_platelet_thrombocyte_volume	REACTOME_PROLONGED_ERK_ACTIVATION_EVENTS	191	7.22108e-39	218.171	0.048951	0.121878	1.46985
625	795	Mean_platelet_thrombocyte_volume	WP_REGULATION_OF_ACTIN_CYTOSKELETON	2049	4.02292e-237	1836.26	0.046953	0.121878	1.38717
626	588	Mean_platelet_thrombocyte_volume	MCBRYAN_PUBERTAL_BREAST_6_7WK_DN	906	1.0427e-138	960.086	0.035964	0.121878	1.23618
627	862	Mean_platelet_thrombocyte_volume	WP_OSX_AND_MIRNAS_IN_TOOTH_DEVELOPMENT	194	2.54429e-38	204.827	0.04995	0.121878	0.962863
628	587	Mean_platelet_thrombocyte_volume	MILI_PSEUDOPODIA_CHEMOTAXIS_UP	959	4.86871e-145	998.657	0.035964	0.122877	1.21011
629	619	Mean_platelet_thrombocyte_volume	GROSS_HYPOXIA_VIA_ELK3_AND_HIF1A_DN	1286	1.84727e-181	1263.09	0.037962	0.122877	0.978747
630	708	Mean_platelet_thrombocyte_volume	WP_FATTY_ACID_BIOSYNTHESIS	256	1.57592e-53	246.84	0.041958	0.122877	0.513143
631	1074	Mean_platelet_thrombocyte_volume	WP_NITRIC_OXIDE_METABOLISM_IN_CYSTIC_FIBROSIS	202	2.73476e-34	212.812	0.0629371	0.123876	1.70874
632	779	Mean_platelet_thrombocyte_volume	BILBAN_B_CLL_LPL_UP	906	3.78256e-125	823.307	0.045954	0.123876	1.67907
633	985	Mean_platelet_thrombocyte_volume	WP_ROLES_OF_CERAMIDES_IN_DEVELOPMENT_OF_INSULIN_RESISTANCE	345	3.44668e-54	331.679	0.0579421	0.123876	1.2602
634	660	Mean_platelet_thrombocyte_volume	BIOCARTA_CLASSIC_PATHWAY	149	2.95574e-37	183.589	0.038961	0.123876	0.887796
635	672	Mean_platelet_thrombocyte_volume	REACTOME_MEIOTIC_RECOMBINATION	258	9.31713e-58	296.775	0.03996	0.123876	0.540346
636	977	Mean_platelet_thrombocyte_volume	ZHANG_TARGETS_OF_EWSR1_FLI1_FUSION	1448	1.22391e-158	1273.1	0.0579421	0.124875	2.02192
637	954	Mean_platelet_thrombocyte_volume	REACTOME_SYNTHESIS_OF_PC	370	2.32717e-63	408.253	0.0559441	0.124875	1.50524
638	1053	Mean_platelet_thrombocyte_volume	REACTOME_MAP2K_AND_MAPK_ACTIVATION	513	3.84551e-78	489.469	0.0619381	0.124875	1.04849
639	703	Mean_platelet_thrombocyte_volume	REACTOME_TBC_RABGAPS	447	1.64513e-89	510.783	0.041958	0.124875	0.707318
640	479	Mean_platelet_thrombocyte_volume	MISSIAGLIA_REGULATED_BY_METHYLATION_DN	1141	9.83397e-205	1207.97	0.02997	0.124875	0.212179
641	1590	Mean_platelet_thrombocyte_volume	PETRETTO_BLOOD_PRESSURE_UP	265	1.15215e-29	263.148	0.0949051	0.125874	2.87757
642	962	Mean_platelet_thrombocyte_volume	KEGG_REGULATION_OF_ACTIN_CYTOSKELETON	3003	0	2664.5	0.0569431	0.125874	1.80916
643	412	Mean_platelet_thrombocyte_volume	REACTOME_INTRA_GOLGI_AND_RETROGRADE_GOLGI_TO_ER_TRAFFIC	2279	0	2384.36	0.026973	0.125874	1.00204
644	864	Mean_platelet_thrombocyte_volume	KEGG_MEDICUS_REFERENCE_TNF_NFKB_SIGNALING_PATHWAY	182	5.11969e-36	181.436	0.04995	0.125874	0.878525
645	762	Mean_platelet_thrombocyte_volume	REACTOME_HSF1_DEPENDENT_TRANSACTIVATION	416	1.2729e-86	479.887	0.044955	0.125874	0.815756
646	571	Mean_platelet_thrombocyte_volume	JI_RESPONSE_TO_FSH_UP	756	2.59853e-128	724.176	0.034965	0.125874	0.638486
647	692	Mean_platelet_thrombocyte_volume	DELLA_RESPONSE_TO_TSA_AND_BUTYRATE	214	1.9933e-50	238.342	0.040959	0.125874	0.41423
648	661	Mean_platelet_thrombocyte_volume	GRANDVAUX_IFN_RESPONSE_NOT_VIA_IRF3	136	1.62822e-33	132.929	0.038961	0.125874	0.0780254
649	786	Mean_platelet_thrombocyte_volume	BERENJENO_ROCK_SIGNALING_NOT_VIA_RHOA_UP	322	4.86061e-63	290.419	0.045954	0.125874	0.0546472
650	946	Mean_platelet_thrombocyte_volume	PAL_PRMT5_TARGETS_DN	361	1.32173e-61	285.776	0.0549451	0.125874	0.0414211
651	734	Mean_platelet_thrombocyte_volume	SESTO_RESPONSE_TO_UV_C3	191	2.58395e-42	160.295	0.042957	0.125874	-0.201595
652	657	Mean_platelet_thrombocyte_volume	WP_TYPE_II_INTERFERON_SIGNALING	360	2.18423e-80	301.082	0.038961	0.125874	-0.466548
653	452	Mean_platelet_thrombocyte_volume	KEGG_MEDICUS_PATHOGEN_HTLV_1_TAX_TO_NFY_MEDIATED_TRANSCRIPTION	69	1.65981e-31	43.1444	0.027972	0.125874	-1.40694
654	1386	Mean_platelet_thrombocyte_volume	KEGG_DILATED_CARDIOMYOPATHY	1777	9.3021e-151	1514.69	0.0819181	0.126873	3.08497
655	907	Mean_platelet_thrombocyte_volume	PIONTEK_PKD1_TARGETS_DN	183	1.17583e-34	206.826	0.0529471	0.126873	1.34286
656	782	Mean_platelet_thrombocyte_volume	KEGG_MEDICUS_VARIANT_MUTATION_CAUSED_ABERRANT_HTT_TO_RETROGRADE_AXONAL_TRANSPORT	600	1.20899e-99	606.52	0.045954	0.126873	1.16386
657	817	Mean_platelet_thrombocyte_volume	GROSS_HYPOXIA_VIA_ELK3_UP	2323	0	2266.66	0.047952	0.126873	0.605852
658	1258	Mean_platelet_thrombocyte_volume	BOYAULT_LIVER_CANCER_SUBCLASS_G2	436	9.6343e-55	417.975	0.0739261	0.127872	1.68265
659	664	Mean_platelet_thrombocyte_volume	ANDERSEN_CHOLANGIOCARCINOMA_CLASS2	2063	2.20515e-266	1914.4	0.03996	0.127872	0.473478
660	669	Mean_platelet_thrombocyte_volume	KEGG_PPAR_SIGNALING_PATHWAY	799	7.44192e-126	770.432	0.03996	0.127872	0.368412
661	1100	Mean_platelet_thrombocyte_volume	REACTOME_FORMATION_OF_THE_BETA_CATENIN_TCF_TRANSACTIVATING_COMPLEX	501	9.85228e-73	564.63	0.0649351	0.128871	2.44473
662	1406	Mean_platelet_thrombocyte_volume	JI_METASTASIS_REPRESSED_BY_STK11	483	5.73796e-56	444.238	0.0829171	0.128871	2.39692
663	981	Mean_platelet_thrombocyte_volume	REACTOME_KERATAN_SULFATE_KERATIN_METABOLISM	458	5.36388e-73	538.629	0.0579421	0.128871	1.72351
664	624	Mean_platelet_thrombocyte_volume	PID_HDAC_CLASSI_PATHWAY	807	8.25427e-128	793.59	0.037962	0.128871	0.891853
665	649	Mean_platelet_thrombocyte_volume	MIKKELSEN_IPS_LCP_WITH_H3K4ME3	1957	3.9579e-270	1801.55	0.038961	0.128871	0.487579
666	724	Mean_platelet_thrombocyte_volume	TIAN_TNF_SIGNALING_VIA_NFKB	261	4.76912e-54	271.524	0.042957	0.128871	0.405089
667	1634	Mean_platelet_thrombocyte_volume	CARRILLOREIXACH_MRS3_VS_LOWER_RISK_HEPATOBLASTOMA_DN	2962	3.66291e-234	2258.12	0.0989011	0.12987	2.85512
668	19	Mean_platelet_thrombocyte_volume	REACTOME_PROGRAMMED_CELL_DEATH	2217	0	2554.42	0.000999001	0.12987	1.54761
669	801	Mean_platelet_thrombocyte_volume	REACTOME_CARBOXYTERMINAL_POST_TRANSLATIONAL_MODIFICATIONS_OF_TUBULIN	580	1.67763e-96	595.611	0.046953	0.12987	1.22259
670	857	Mean_platelet_thrombocyte_volume	REACTOME_TRANSCRIPTIONAL_ACTIVATION_OF_MITOCHONDRIAL_BIOGENESIS	605	3.22447e-97	614.615	0.04995	0.12987	0.915246
671	785	Mean_platelet_thrombocyte_volume	AKL_HTLV1_INFECTION_UP	271	1.78941e-51	293.74	0.045954	0.12987	0.695146
672	1622	Mean_platelet_thrombocyte_volume	REACTOME_FCERI_MEDIATED_CA_2_MOBILIZATION	635	3.5485e-62	533.555	0.0979021	0.130869	2.42039
673	1169	Mean_platelet_thrombocyte_volume	PHESSE_TARGETS_OF_APC_AND_MBD2_UP	274	4.92623e-40	268.316	0.0689311	0.130869	1.82951
674	1087	Mean_platelet_thrombocyte_volume	PID_SYNDECAN_4_PATHWAY	487	1.37727e-71	463.384	0.0639361	0.130869	1.27843
675	602	Mean_platelet_thrombocyte_volume	WP_GPCRS_OTHER	951	1.07441e-143	1026.09	0.036963	0.130869	1.2635
676	875	Mean_platelet_thrombocyte_volume	BIOCARTA_RELA_PATHWAY	190	6.88808e-37	192.523	0.0509491	0.130869	0.999479
677	677	Mean_platelet_thrombocyte_volume	CAIRO_PML_TARGETS_BOUND_BY_MYC_DN	141	1.35138e-35	173.686	0.03996	0.130869	0.885215
678	609	Mean_platelet_thrombocyte_volume	BARRIER_CANCER_RELAPSE_NORMAL_SAMPLE_DN	266	2.58197e-65	322.264	0.036963	0.130869	0.430821
679	643	Mean_platelet_thrombocyte_volume	REACTOME_ALPHA_LINOLENIC_OMEGA3_AND_LINOLEIC_OMEGA6_ACID_METABOLISM	126	5.19377e-33	131.318	0.037962	0.130869	0.381428
680	748	Mean_platelet_thrombocyte_volume	WP_EBSTEIN_BARR_VIRUS_LMP1_SIGNALING	190	5.37174e-41	210.41	0.043956	0.130869	0.376441
681	778	Mean_platelet_thrombocyte_volume	TIEN_INTESTINE_PROBIOTICS_2HR_DN	1110	6.14932e-144	924.132	0.045954	0.130869	0.318662
682	1016	Mean_platelet_thrombocyte_volume	RORIE_TARGETS_OF_EWSR1_FLI1_FUSION_UP	334	8.06092e-52	243.186	0.0599401	0.130869	0.104245
683	1297	Mean_platelet_thrombocyte_volume	KEGG_HYPERTROPHIC_CARDIOMYOPATHY_HCM	1675	5.39307e-151	1440.95	0.0769231	0.131868	3.46166
684	1065	Mean_platelet_thrombocyte_volume	HERNANDEZ_ABERRANT_MITOSIS_BY_DOCETACEL_2NM_UP	1207	1.43743e-129	1025.33	0.0629371	0.131868	2.03038
685	1282	Mean_platelet_thrombocyte_volume	WP_NEURAL_CREST_CELL_MIGRATION_IN_CANCER	693	5.24173e-81	637.21	0.0759241	0.131868	1.82681
686	980	Mean_platelet_thrombocyte_volume	PID_INSULIN_PATHWAY	639	2.46924e-89	619.082	0.0579421	0.131868	1.3095
687	1209	Mean_platelet_thrombocyte_volume	GARGALOVIC_RESPONSE_TO_OXIDIZED_PHOSPHOLIPIDS_PINK_DN	449	9.28067e-58	403.315	0.0709291	0.131868	1.2387
688	757	Mean_platelet_thrombocyte_volume	TIEN_INTESTINE_PROBIOTICS_6HR_DN	2234	6.646e-274	2034.9	0.044955	0.131868	1.18241
689	919	Mean_platelet_thrombocyte_volume	STEARMAN_LUNG_CANCER_EARLY_VS_LATE_DN	719	2.9196e-103	705.65	0.0539461	0.131868	0.747304
690	704	Mean_platelet_thrombocyte_volume	WP_IMMUNE_INFILTRATION_IN_PANCREATIC_CANCER	367	2.68387e-77	366.952	0.041958	0.131868	-0.125613
691	631	Mean_platelet_thrombocyte_volume	PELLICCIOTTA_HDAC_IN_ANTIGEN_PRESENTATION_DN	407	4.73866e-93	316.854	0.037962	0.131868	-1.19124
692	986	Mean_platelet_thrombocyte_volume	REACTOME_VXPX_CARGO_TARGETING_TO_CILIUM	284	1.25501e-46	294.062	0.0579421	0.132867	1.31664
693	614	Mean_platelet_thrombocyte_volume	HUANG_GATA2_TARGETS_UP	1869	1.37634e-242	1737.25	0.037962	0.132867	0.821014
694	396	Mean_platelet_thrombocyte_volume	KEGG_GRAFT_VERSUS_HOST_DISEASE	248	5.22708e-81	132.918	0.024975	0.132867	-2.1485
695	727	Mean_platelet_thrombocyte_volume	PID_DNA_PK_PATHWAY	204	5.15866e-44	250.468	0.042957	0.133866	1.56343
696	1185	Mean_platelet_thrombocyte_volume	KAAB_FAILED_HEART_ATRIUM_UP	506	6.13229e-68	476.997	0.0699301	0.133866	1.35713
697	635	Mean_platelet_thrombocyte_volume	REACTOME_DISEASES_ASSOCIATED_WITH_N_GLYCOSYLATION_OF_PROTEINS	184	1.51847e-45	234.831	0.037962	0.133866	0.800503
698	549	Mean_platelet_thrombocyte_volume	MIKKELSEN_ES_LCP_WITH_H3K4ME3	1350	3.38616e-209	1317.51	0.033966	0.133866	-0.140263
699	487	Mean_platelet_thrombocyte_volume	WP_TAR_SYNDROME	567	8.88626e-111	461.102	0.02997	0.133866	-1.03272
700	1058	Mean_platelet_thrombocyte_volume	REACTOME_WNT5A_DEPENDENT_INTERNALIZATION_OF_FZD2_FZD5_AND_ROR2	191	2.44253e-33	211.569	0.0619381	0.134865	1.6967
701	860	Mean_platelet_thrombocyte_volume	REACTOME_RHOBTB2_GTPASE_CYCLE	313	3.74416e-55	282.249	0.04995	0.134865	0.771966
702	923	Mean_platelet_thrombocyte_volume	GARCIA_TARGETS_OF_FLI1_AND_DAX1_UP	596	5.3724e-92	570.421	0.0539461	0.134865	0.722587
703	728	Mean_platelet_thrombocyte_volume	REACTOME_NEF_MEDIATES_DOWN_MODULATION_OF_CELL_SURFACE_RECEPTORS_BY_RECRUITING_THEM_TO_CLATHRIN_ADAPTERS	209	4.09261e-47	244.546	0.042957	0.134865	0.630378
704	804	Mean_platelet_thrombocyte_volume	BYSTROEM_CORRELATED_WITH_IL5_UP	389	6.05348e-78	459.293	0.046953	0.134865	0.521976
705	655	Mean_platelet_thrombocyte_volume	WP_PATHOGENIC_ESCHERICHIA_COLI_INFECTION	580	3.0458e-105	627.53	0.038961	0.134865	0.466543
706	807	Mean_platelet_thrombocyte_volume	REACTOME_DNA_STRAND_ELONGATION	314	1.44611e-61	351.81	0.046953	0.134865	0.46583
707	783	Mean_platelet_thrombocyte_volume	PRAMOONJAGO_SOX4_TARGETS_DN	490	2.81292e-90	531.869	0.045954	0.134865	0.435873
708	845	Mean_platelet_thrombocyte_volume	REN_BOUND_BY_E2F	573	1.72803e-92	554.332	0.048951	0.134865	0.119165
709	990	Mean_platelet_thrombocyte_volume	GOLDRATH_IMMUNE_MEMORY	1116	6.58427e-124	1059.93	0.0589411	0.135864	2.55707
710	599	Mean_platelet_thrombocyte_volume	FIGUEROA_AML_METHYLATION_CLUSTER_6_UP	1559	1.65454e-220	1322.27	0.036963	0.135864	-0.116265
711	1255	Mean_platelet_thrombocyte_volume	ISSAEVA_MLL2_TARGETS	957	1.87089e-103	807.563	0.0739261	0.136863	1.9238
712	773	Mean_platelet_thrombocyte_volume	DESERT_PERIVENOUS_HEPATOCELLULAR_CARCINOMA_SUBCLASS_UP	1941	1.06518e-230	1883.52	0.045954	0.136863	1.34389
713	908	Mean_platelet_thrombocyte_volume	MARKS_HDAC_TARGETS_DN	169	1.90931e-33	172.257	0.0529471	0.136863	0.720699
714	970	Mean_platelet_thrombocyte_volume	BOGNI_TREATMENT_RELATED_MYELOID_LEUKEMIA_DN	393	9.88216e-66	334.77	0.0569431	0.136863	0.369511
715	787	Mean_platelet_thrombocyte_volume	WP_CELL_INTERACTIONS_OF_THE_PANCREATIC_CANCER_MICROENVIRONMENT	276	5.14215e-54	272.676	0.045954	0.137862	0.43158
716	802	Mean_platelet_thrombocyte_volume	MORI_IMMATURE_B_LYMPHOCYTE_UP	482	2.66553e-85	480.012	0.046953	0.137862	0.024274
717	835	Mean_platelet_thrombocyte_volume	BIOCARTA_TCRA_PATHWAY	134	2.79249e-27	155.035	0.047952	0.138861	0.892716
718	23	Mean_platelet_thrombocyte_volume	REACTOME_CELLULAR_RESPONSE_TO_CHEMICAL_STRESS	2077	0	2389.23	0.000999001	0.138861	0.825796
719	914	Mean_platelet_thrombocyte_volume	VANOEVELEN_MYOGENESIS_SIN3A_TARGETS	2653	0	2431.88	0.0539461	0.138861	0.795632
720	699	Mean_platelet_thrombocyte_volume	UEDA_PERIFERAL_CLOCK	1998	3.48009e-250	1838.46	0.041958	0.138861	0.742927
721	638	Mean_platelet_thrombocyte_volume	KEGG_MEDICUS_REFERENCE_GLOBAL_GENOME_NER	155	4.62157e-40	186.075	0.037962	0.138861	0.365404
722	725	Mean_platelet_thrombocyte_volume	REACTOME_TNFR1_INDUCED_PROAPOPTOTIC_SIGNALING	245	4.68243e-51	260.629	0.042957	0.138861	0.286081
723	816	Mean_platelet_thrombocyte_volume	BIOCARTA_UCALPAIN_PATHWAY	134	1.1268e-28	115.693	0.046953	0.138861	0.117882
724	456	Mean_platelet_thrombocyte_volume	REACTOME_PKR_MEDIATED_SIGNALING	597	3.46734e-122	697.303	0.028971	0.138861	0.067878
725	1148	Mean_platelet_thrombocyte_volume	REACTOME_DEACTIVATION_OF_THE_BETA_CATENIN_TRANSACTIVATING_COMPLEX	545	7.68555e-75	611.034	0.0679321	0.13986	2.00333
726	516	Mean_platelet_thrombocyte_volume	ZHANG_RESPONSE_TO_IKK_INHIBITOR_AND_TNF_UP	3042	0	2773.73	0.031968	0.13986	1.52488
727	742	Mean_platelet_thrombocyte_volume	HELLEBREKERS_SILENCED_DURING_TUMOR_ANGIOGENESIS	1010	4.63334e-137	923.699	0.043956	0.13986	0.88034
728	982	Mean_platelet_thrombocyte_volume	WP_STRIATED_MUSCLE_CONTRACTION_PATHWAY	456	1.09008e-74	462.157	0.0579421	0.13986	0.856776
729	784	Mean_platelet_thrombocyte_volume	REACTOME_CARGO_CONCENTRATION_IN_THE_ER	320	4.82836e-63	345.778	0.045954	0.13986	0.316494
730	733	Mean_platelet_thrombocyte_volume	SALVADOR_MARTIN_PEDIATRIC_TBD_ANTI_TNF_THERAPY_NONRESPONDER_POST_TREATMENT_UP	226	5.19138e-46	199.355	0.042957	0.13986	-0.196489
731	1051	Mean_platelet_thrombocyte_volume	VERRECCHIA_DELAYED_RESPONSE_TO_TGFB1	500	1.9939e-74	553.878	0.0619381	0.140859	1.85782
732	1518	Mean_platelet_thrombocyte_volume	KEGG_MEDICUS_REFERENCE_BCR_PLCG_CALCINEURIN_SIGNALING_PATHWAY	299	7.06973e-36	250.737	0.0899101	0.140859	1.53122
733	746	Mean_platelet_thrombocyte_volume	WENG_POR_TARGETS_GLOBAL_DN	272	8.54877e-54	275.998	0.043956	0.140859	0.544999
734	793	Mean_platelet_thrombocyte_volume	WP_CILIARY_LANDSCAPE	2283	0	2233.92	0.046953	0.140859	0.388094
735	942	Mean_platelet_thrombocyte_volume	ZHOU_TNF_SIGNALING_4HR	571	2.2081e-87	484.16	0.0549451	0.140859	0.370333
736	943	Mean_platelet_thrombocyte_volume	ABBUD_LIF_SIGNALING_1_UP	479	1.21306e-80	429.424	0.0549451	0.140859	0.0775382
737	1357	Mean_platelet_thrombocyte_volume	HUANG_FOXA2_TARGETS_UP	761	1.96023e-86	734.565	0.0799201	0.141858	2.04171
738	905	Mean_platelet_thrombocyte_volume	KEGG_MEDICUS_VARIANT_NOTCH_OVEREXPRESSION_TO_NOTCH_SIGNALING_PATHWAY	206	3.13424e-38	221.213	0.0529471	0.141858	1.0287
739	674	Mean_platelet_thrombocyte_volume	BAUS_TFF2_TARGETS_UP	296	4.33302e-66	284.95	0.03996	0.141858	-0.194772
740	858	Mean_platelet_thrombocyte_volume	RADAEVA_RESPONSE_TO_IFNA1_UP	490	2.06512e-85	421.36	0.04995	0.141858	-0.39201
741	1269	Mean_platelet_thrombocyte_volume	BURTON_ADIPOGENESIS_2	1135	3.54876e-116	1051.78	0.0749251	0.142857	2.05422
742	971	Mean_platelet_thrombocyte_volume	REACTOME_INSERTION_OF_TAIL_ANCHORED_PROTEINS_INTO_THE_ENDOPLASMIC_RETICULUM_MEMBRANE	247	6.2975e-41	276.136	0.0569431	0.142857	1.44745
743	646	Mean_platelet_thrombocyte_volume	GRAESSMANN_APOPTOSIS_BY_SERUM_DEPRIVATION_DN	2817	0	2615.52	0.038961	0.142857	0.967252
744	496	Mean_platelet_thrombocyte_volume	REACTOME_SARS_COV_1_HOST_INTERACTIONS	953	2.39607e-155	999.714	0.030969	0.142857	0.277864
745	636	Mean_platelet_thrombocyte_volume	WP_CYTOKINES_AND_INFLAMMATORY_RESPONSE	229	2.19516e-58	217.236	0.037962	0.142857	-0.466336
746	1697	Mean_platelet_thrombocyte_volume	KEGG_MEDICUS_REFERENCE_GPCR_PLCB_ITPR_SIGNALING_PATHWAY	978	1.4316e-85	850.62	0.103896	0.143856	2.86652
747	1548	Mean_platelet_thrombocyte_volume	KEGG_MEDICUS_PATHOGEN_HPV_E6_TO_NOTCH_SIGNALING_PATHWAY_N00380	275	4.6022e-32	254.684	0.0919081	0.143856	2.60481
748	1172	Mean_platelet_thrombocyte_volume	BIOCARTA_LAIR_PATHWAY	229	4.07276e-34	239.1	0.0689311	0.143856	1.34622
749	861	Mean_platelet_thrombocyte_volume	BIOCARTA_TID_PATHWAY	253	1.51391e-45	247.083	0.04995	0.143856	0.834295
750	877	Mean_platelet_thrombocyte_volume	REACTOME_SARS_COV_2_MODULATES_AUTOPHAGY	112	1.67609e-23	135.949	0.0509491	0.143856	0.796508
751	1676	Mean_platelet_thrombocyte_volume	FARMER_BREAST_CANCER_CLUSTER_6	294	3.00452e-31	247.351	0.101898	0.144855	1.98481
752	1222	Mean_platelet_thrombocyte_volume	REACTOME_EPHB_MEDIATED_FORWARD_SIGNALING	697	7.2378e-85	575.956	0.0719281	0.144855	1.22581
753	1110	Mean_platelet_thrombocyte_volume	STEIN_ESRRA_TARGETS_RESPONSIVE_TO_ESTROGEN_DN	560	1.88421e-75	531.213	0.0659341	0.144855	1.10457
754	600	Mean_platelet_thrombocyte_volume	REACTOME_POTENTIAL_THERAPEUTICS_FOR_SARS	1086	4.25293e-157	1058.96	0.036963	0.144855	0.422442
755	1149	Mean_platelet_thrombocyte_volume	PID_EPHB_FWD_PATHWAY	624	4.57292e-80	535.352	0.0679321	0.145854	1.15973
756	997	Mean_platelet_thrombocyte_volume	BIOCARTA_PML_PATHWAY	234	2.52732e-37	235.23	0.0589411	0.145854	1.08237
757	800	Mean_platelet_thrombocyte_volume	CROMER_METASTASIS_UP	724	3.70683e-110	600.434	0.046953	0.145854	-0.162905
758	451	Mean_platelet_thrombocyte_volume	KEGG_MEDICUS_REFERENCE_ANTIGEN_PROCESSING_AND_PRESENTATION_BY_MHC_CLASS_II_MOLECULES	74	2.02031e-31	46.1652	0.027972	0.145854	-1.30929
759	983	Mean_platelet_thrombocyte_volume	LIANG_HEMATOPOIESIS_STEM_CELL_NUMBER_SMALL_VS_HUGE_UP	423	3.88324e-71	423.674	0.0579421	0.146853	0.611156
760	866	Mean_platelet_thrombocyte_volume	REACTOME_HDR_THROUGH_MMEJ_ALT_NHEJ	136	4.75775e-26	127.335	0.04995	0.146853	0.539615
761	1178	Mean_platelet_thrombocyte_volume	RUTELLA_RESPONSE_TO_HGF_VS_CSF2RB_AND_IL4_DN	3519	0	3127.03	0.0699301	0.147852	2.20664
762	958	Mean_platelet_thrombocyte_volume	SA_MMP_CYTOKINE_CONNECTION	194	5.63036e-35	198.979	0.0559441	0.147852	1.16918
763	494	Mean_platelet_thrombocyte_volume	SENESE_HDAC1_TARGETS_DN	3634	0	3283.08	0.030969	0.148851	2.72475
764	1492	Mean_platelet_thrombocyte_volume	JI_CARCINOGENESIS_BY_KRAS_AND_STK11_DN	296	1.62332e-36	295.622	0.0879121	0.148851	2.21723
765	472	Mean_platelet_thrombocyte_volume	KONDO_EZH2_TARGETS	3798	0	2859.82	0.02997	0.148851	2.06217
766	1599	Mean_platelet_thrombocyte_volume	KEGG_MEDICUS_VARIANT_MUTATION_CAUSED_ABERRANT_HTT_TO_CREB_MEDIATED_TRANSCRIPTION	250	4.93095e-29	229.241	0.0959041	0.148851	1.90479
767	1359	Mean_platelet_thrombocyte_volume	REACTOME_THE_ROLE_OF_NEF_IN_HIV_1_REPLICATION_AND_DISEASE_PATHOGENESIS	431	1.17344e-51	416.237	0.0799201	0.148851	1.7683
768	1035	Mean_platelet_thrombocyte_volume	KEGG_OTHER_GLYCAN_DEGRADATION	175	1.14822e-29	188.822	0.0609391	0.148851	0.785621
769	1028	Mean_platelet_thrombocyte_volume	PID_ILK_PATHWAY	609	2.92304e-86	547.407	0.0609391	0.148851	0.680109
770	681	Mean_platelet_thrombocyte_volume	REACTOME_RESPONSE_TO_ELEVATED_PLATELET_CYTOSOLIC_CA2	1560	2.14572e-205	1298.52	0.040959	0.148851	0.130425
771	531	Mean_platelet_thrombocyte_volume	WP_LTF_DANGER_SIGNAL_RESPONSE_PATHWAY	140	2.00359e-39	166.806	0.031968	0.148851	0.07271
772	717	Mean_platelet_thrombocyte_volume	WP_EBOLA_VIRUS_INFECTION_IN_HOST	1466	8.83791e-195	1021.09	0.042957	0.148851	-1.21305
773	1298	Mean_platelet_thrombocyte_volume	HOEBEKE_LYMPHOID_STEM_CELL_UP	1680	5.4686e-150	1369.29	0.0769231	0.14985	2.3148
774	740	Mean_platelet_thrombocyte_volume	WP_MALE_INFERTILITY	1688	1.12829e-211	1452.29	0.043956	0.14985	0.23782
775	945	Mean_platelet_thrombocyte_volume	PID_ALK1_PATHWAY	306	1.11518e-52	368.222	0.0549451	0.150849	1.22004
776	939	Mean_platelet_thrombocyte_volume	VANDESLUIS_COMMD1_TARGETS_GROUP_3_UP	1002	1.04214e-122	984.676	0.0549451	0.150849	1.1454
777	582	Mean_platelet_thrombocyte_volume	CHIANG_LIVER_CANCER_SUBCLASS_PROLIFERATION_DN	1911	2.94914e-273	1992.29	0.035964	0.150849	0.647456
778	834	Mean_platelet_thrombocyte_volume	WP_COVID_19_ADVERSE_OUTCOME_PATHWAY	144	4.43019e-32	159.55	0.047952	0.150849	0.604094
779	930	Mean_platelet_thrombocyte_volume	REACTOME_SIGNALING_BY_CYTOSOLIC_FGFR1_FUSION_MUTANTS	209	1.07479e-38	198.173	0.0539461	0.150849	0.499321
780	1066	Mean_platelet_thrombocyte_volume	BRUNO_HEMATOPOIESIS	851	3.59614e-105	700.482	0.0629371	0.151848	0.505792
781	1173	Mean_platelet_thrombocyte_volume	WP_CELLS_AND_MOLECULES_INVOLVED_IN_LOCAL_ACUTE_INFLAMMATORY_RESPONSE	229	4.07276e-34	239.1	0.0689311	0.152847	1.35805
782	682	Mean_platelet_thrombocyte_volume	BURTON_ADIPOGENESIS_8	914	2.04798e-128	985.042	0.040959	0.152847	1.32543
783	1204	Mean_platelet_thrombocyte_volume	PID_A6B1_A6B4_INTEGRIN_PATHWAY	718	3.76853e-91	612.157	0.0709291	0.152847	1.04477
784	1011	Mean_platelet_thrombocyte_volume	BILANGES_RAPAMYCIN_SENSITIVE_GENES	425	7.27172e-69	438.686	0.0599401	0.152847	0.694046
785	654	Mean_platelet_thrombocyte_volume	KEGG_PATHOGENIC_ESCHERICHIA_COLI_INFECTION	580	3.0458e-105	627.53	0.038961	0.152847	0.516607
786	765	Mean_platelet_thrombocyte_volume	KEGG_DNA_REPLICATION	337	4.93609e-67	374.892	0.044955	0.152847	0.219464
787	1299	Mean_platelet_thrombocyte_volume	REACTOME_ACTIVATION_OF_NMDA_RECEPTORS_AND_POSTSYNAPTIC_EVENTS	1549	7.05695e-140	1292.7	0.0769231	0.153846	2.052
788	865	Mean_platelet_thrombocyte_volume	REACTOME_ERCC6_CSB_AND_EHMT2_G9A_POSITIVELY_REGULATE_RRNA_EXPRESSION	148	9.84473e-32	174.314	0.04995	0.153846	0.637571
789	1825	Mean_platelet_thrombocyte_volume	DAVICIONI_PAX_FOXO1_SIGNATURE_IN_ARMS_UP	1178	2.77246e-96	903.208	0.113886	0.154845	2.54132
790	1235	Mean_platelet_thrombocyte_volume	BONOME_OVARIAN_CANCER_SURVIVAL_OPTIMAL_DEBULKING	3374	0	2763.85	0.0729271	0.154845	1.36603
791	938	Mean_platelet_thrombocyte_volume	SMITH_TERT_TARGETS_DN	1146	3.42215e-136	1063.78	0.0549451	0.154845	0.979452
792	1215	Mean_platelet_thrombocyte_volume	KEGG_MEDICUS_REFERENCE_BCR_BCAP_CD19_PI3K_SIGNALING_PATHWAY	190	1.12311e-29	162.398	0.0709291	0.154845	0.731312
793	1014	Mean_platelet_thrombocyte_volume	REACTOME_DECTIN_2_FAMILY	323	6.26032e-51	292.225	0.0599401	0.154845	0.498607
794	1032	Mean_platelet_thrombocyte_volume	MIKKELSEN_MCV6_LCP_WITH_H3K27ME3	327	1.03625e-50	388.746	0.0609391	0.155844	1.62519
795	1231	Mean_platelet_thrombocyte_volume	GRAHAM_CML_DIVIDING_VS_NORMAL_DIVIDING_UP	153	2.63821e-23	163.472	0.0719281	0.155844	1.31734
796	1050	Mean_platelet_thrombocyte_volume	WESTON_VEGFA_TARGETS_3HR	807	4.40662e-103	638.496	0.0619381	0.155844	0.255463
797	569	Mean_platelet_thrombocyte_volume	HAHTOLA_SEZARY_SYNDROM_UP	1019	1.57468e-150	970.737	0.034965	0.155844	0.194887
798	711	Mean_platelet_thrombocyte_volume	HUMMERICH_BENIGN_SKIN_TUMOR_DN	174	5.81201e-38	161.739	0.041958	0.155844	-0.1928
799	1543	Mean_platelet_thrombocyte_volume	KEGG_MEDICUS_VARIANT_MUTATION_INACTIVATED_PDE11A_PDE8B_TO_ACTH_CORTISOL_SIGNALING_PATHWAY	357	7.01123e-41	359.583	0.0919081	0.157842	2.19157
800	1108	Mean_platelet_thrombocyte_volume	HUANG_DASATINIB_SENSITIVITY_UP	1277	1.50542e-130	1125.21	0.0659341	0.157842	1.90354
801	739	Mean_platelet_thrombocyte_volume	BYSTRYKH_HEMATOPOIESIS_STEM_CELL_QTL_CIS	1541	7.74924e-188	1495.6	0.043956	0.157842	1.00612
802	1319	Mean_platelet_thrombocyte_volume	KEGG_ADIPOCYTOKINE_SIGNALING_PATHWAY	943	4.3032e-101	804.763	0.0779221	0.157842	1.00217
803	1037	Mean_platelet_thrombocyte_volume	WP_NANOPARTICLE_TRIGGERED_REGULATED_NECROSIS	158	8.51517e-28	146.282	0.0609391	0.157842	0.608174
804	653	Mean_platelet_thrombocyte_volume	REACTOME_BACTERIAL_INFECTION_PATHWAYS	860	4.19403e-126	809.419	0.038961	0.157842	0.550219
805	729	Mean_platelet_thrombocyte_volume	REACTOME_E2F_MEDIATED_REGULATION_OF_DNA_REPLICATION	189	9.26978e-43	235.163	0.042957	0.157842	0.511169
806	590	Mean_platelet_thrombocyte_volume	REACTOME_TELOMERE_MAINTENANCE	612	3.65796e-108	661.83	0.035964	0.157842	0.149924
807	678	Mean_platelet_thrombocyte_volume	WANG_METASTASIS_OF_BREAST_CANCER_ESR1_UP	158	2.50256e-38	164.228	0.03996	0.157842	-0.250584
808	1309	Mean_platelet_thrombocyte_volume	KYNG_ENVIRONMENTAL_STRESS_RESPONSE_NOT_BY_GAMMA_IN_WS	412	1.17673e-51	371.575	0.0769231	0.158841	1.20127
809	1211	Mean_platelet_thrombocyte_volume	DE_YY1_TARGETS_UP	231	6.55001e-34	216.8	0.0709291	0.158841	0.693843
810	961	Mean_platelet_thrombocyte_volume	KEGG_MEDICUS_REFERENCE_OKAZAKI_FRAGMENT_MATURATION	114	2.61064e-22	109.4	0.0559441	0.158841	0.146749
811	710	Mean_platelet_thrombocyte_volume	GENTILE_UV_LOW_DOSE_UP	239	1.26805e-51	214.714	0.041958	0.158841	-0.231134
812	1475	Mean_platelet_thrombocyte_volume	FERRANDO_LYL1_NEIGHBORS	267	3.50299e-32	247.184	0.0869131	0.15984	1.97259
813	984	Mean_platelet_thrombocyte_volume	ABE_VEGFA_TARGETS_2HR	345	1.07804e-52	339.309	0.0579421	0.15984	0.533777
814	304	Mean_platelet_thrombocyte_volume	RUTELLA_RESPONSE_TO_HGF_DN	3685	0	3243.4	0.01998	0.160839	2.68257
815	130	Mean_platelet_thrombocyte_volume	WINTER_HYPOXIA_METAGENE	2818	0	3072.49	0.002997	0.160839	2.04334
816	1670	Mean_platelet_thrombocyte_volume	SIG_PIP3_SIGNALING_IN_B_LYMPHOCYTES	651	7.78547e-64	553.922	0.101898	0.160839	1.85939
817	1012	Mean_platelet_thrombocyte_volume	WEINMANN_ADAPTATION_TO_HYPOXIA_UP	328	4.00859e-51	343.47	0.0599401	0.160839	1.02571
818	1137	Mean_platelet_thrombocyte_volume	KEGG_BASE_EXCISION_REPAIR	399	3.09416e-58	407.304	0.0669331	0.160839	0.882243
819	995	Mean_platelet_thrombocyte_volume	PID_LYMPH_ANGIOGENESIS_PATHWAY	305	4.73633e-49	305.38	0.0589411	0.160839	0.784149
820	1646	Mean_platelet_thrombocyte_volume	REACTOME_PRE_NOTCH_EXPRESSION_AND_PROCESSING	818	5.30887e-79	768.338	0.0999001	0.161838	2.08516
821	1689	Mean_platelet_thrombocyte_volume	KEGG_MEDICUS_PATHOGEN_HBV_HBX_TO_CREB_MEDIATED_TRANSCRIPTION	223	6.44274e-24	212.902	0.102897	0.161838	2.02449
822	1144	Mean_platelet_thrombocyte_volume	MCBRYAN_PUBERTAL_TGFB1_TARGETS_UP	2486	5.99573e-238	2206.37	0.0679321	0.161838	1.79313
823	1142	Mean_platelet_thrombocyte_volume	DUTERTRE_ESTRADIOL_RESPONSE_6HR_UP	3206	0	2694.97	0.0679321	0.161838	1.55346
824	1013	Mean_platelet_thrombocyte_volume	NICK_RESPONSE_TO_PROC_TREATMENT_DN	291	9.15648e-46	304.891	0.0599401	0.161838	0.896784
825	856	Mean_platelet_thrombocyte_volume	MOREAUX_B_LYMPHOCYTE_MATURATION_BY_TACI_UP	1006	1.05359e-126	872.978	0.04995	0.161838	0.447974
826	849	Mean_platelet_thrombocyte_volume	WP_CLASSICAL_PATHWAY_OF_STEROIDOGENESIS_WITH_GLUCOCORTICOID_AND_MINERALOCORTICOID_METABOLISM	149	3.99164e-33	161.491	0.048951	0.161838	0.27242
827	611	Mean_platelet_thrombocyte_volume	DEBOSSCHER_NFKB_TARGETS_REPRESSED_BY_GLUCOCORTICOIDS	159	3.63831e-42	153.104	0.036963	0.161838	-0.599308
828	1278	Mean_platelet_thrombocyte_volume	MORI_EMU_MYC_LYMPHOMA_BY_ONSET_TIME_DN	217	3.19464e-31	237.173	0.0749251	0.162837	1.59196
829	1189	Mean_platelet_thrombocyte_volume	MYLLYKANGAS_AMPLIFICATION_HOT_SPOT_17	256	4.74648e-37	277.633	0.0699301	0.162837	1.4004
830	1019	Mean_platelet_thrombocyte_volume	DOANE_RESPONSE_TO_ANDROGEN_UP	2613	1.29048e-255	2127.5	0.0609391	0.162837	1.31903
831	1260	Mean_platelet_thrombocyte_volume	OZANNE_AP1_TARGETS_UP	200	1.80869e-29	200.315	0.0739261	0.162837	1.13928
832	906	Mean_platelet_thrombocyte_volume	REACTOME_BASE_EXCISION_REPAIR_AP_SITE_FORMATION	200	1.36289e-37	220.578	0.0529471	0.162837	0.842845
833	823	Mean_platelet_thrombocyte_volume	REACTOME_COPII_MEDIATED_VESICLE_TRANSPORT	742	3.33853e-111	752.68	0.047952	0.162837	0.47193
834	951	Mean_platelet_thrombocyte_volume	REACTOME_EXTENSION_OF_TELOMERES	498	9.10062e-81	535.205	0.0559441	0.162837	0.405126
835	794	Mean_platelet_thrombocyte_volume	JIANG_HYPOXIA_NORMAL	2268	9.37945e-298	2085.37	0.046953	0.162837	0.274937
836	996	Mean_platelet_thrombocyte_volume	REACTOME_GENERATION_OF_SECOND_MESSENGER_MOLECULES	353	7.07361e-56	277.604	0.0589411	0.162837	-0.0916485
837	1239	Mean_platelet_thrombocyte_volume	PETROVA_PROX1_TARGETS_DN	780	5.8914e-94	816.829	0.0729271	0.163836	1.77306
838	700	Mean_platelet_thrombocyte_volume	SENGUPTA_EBNA1_ANTICORRELATED	1656	7.28427e-207	1514.29	0.041958	0.163836	0.616127
839	850	Mean_platelet_thrombocyte_volume	NAKAMURA_LUNG_CANCER_DIFFERENTIATION_MARKERS	124	5.02908e-25	138.812	0.048951	0.163836	0.582573
840	1073	Mean_platelet_thrombocyte_volume	BRACHAT_RESPONSE_TO_METHOTREXATE_DN	294	1.09986e-45	274.417	0.0629371	0.163836	0.549194
841	1134	Mean_platelet_thrombocyte_volume	BRACHAT_RESPONSE_TO_CAMPTOTHECIN_DN	478	5.58299e-67	460.815	0.0669331	0.163836	0.549013
842	666	Mean_platelet_thrombocyte_volume	FIGUEROA_AML_METHYLATION_CLUSTER_7_UP	1297	2.10612e-172	1084.64	0.03996	0.163836	-0.165667
843	721	Mean_platelet_thrombocyte_volume	HU_GENOTOXIC_DAMAGE_4HR	304	4.38023e-63	325.614	0.042957	0.163836	-0.213793
844	586	Mean_platelet_thrombocyte_volume	HOFFMANN_LARGE_TO_SMALL_PRE_BII_LYMPHOCYTE_UP	1376	1.78018e-210	1342.06	0.035964	0.163836	-0.568457
845	1558	Mean_platelet_thrombocyte_volume	SIG_BCR_SIGNALING_PATHWAY	825	2.59364e-84	734.711	0.0929071	0.164835	2.00335
846	22	Mean_platelet_thrombocyte_volume	REACTOME_HIV_INFECTION	2166	0	2474.8	0.000999001	0.164835	0.588389
847	836	Mean_platelet_thrombocyte_volume	KEGG_MEDICUS_REFERENCE_GLUTATHIONE_BIOSYNTHESIS	105	5.46576e-22	124.999	0.047952	0.164835	0.529279
848	738	Mean_platelet_thrombocyte_volume	IGLESIAS_E2F_TARGETS_UP	1707	1.38535e-207	1552.25	0.043956	0.164835	0.42008
849	534	Mean_platelet_thrombocyte_volume	NOUZOVA_TRETINOIN_AND_H4_ACETYLATION	1159	2.22839e-191	1189.73	0.032967	0.164835	-0.457773
850	155	Mean_platelet_thrombocyte_volume	DOANE_RESPONSE_TO_ANDROGEN_DN	3436	0	2883.37	0.00599401	0.165834	1.59808
851	1246	Mean_platelet_thrombocyte_volume	WP_TYPE_I_COLLAGEN_SYNTHESIS_IN_THE_CONTEXT_OF_OSTEOGENESIS_IMPERFECTA	471	1.92564e-58	393.917	0.0729271	0.165834	0.892455
852	1112	Mean_platelet_thrombocyte_volume	REACTOME_PLATELET_AGGREGATION_PLUG_FORMATION	500	2.59444e-73	470.222	0.0659341	0.165834	0.659356
853	925	Mean_platelet_thrombocyte_volume	LINDSTEDT_DENDRITIC_CELL_MATURATION_B	496	1.8834e-82	494.439	0.0539461	0.165834	0.21507
854	369	Mean_platelet_thrombocyte_volume	REACTOME_INTERFERON_ALPHA_BETA_SIGNALING	636	6.66421e-131	513.465	0.023976	0.165834	-1.62193
855	667	Mean_platelet_thrombocyte_volume	BURTON_ADIPOGENESIS_3	995	5.97944e-141	963.358	0.03996	0.166833	-0.126474
856	1344	Mean_platelet_thrombocyte_volume	BOYAULT_LIVER_CANCER_SUBCLASS_G5_DN	425	1.6558e-52	400.572	0.0789211	0.167832	1.40964
857	851	Mean_platelet_thrombocyte_volume	OSWALD_HEMATOPOIETIC_STEM_CELL_IN_COLLAGEN_GEL_UP	2553	3.95453e-301	2411.94	0.04995	0.167832	0.634217
858	760	Mean_platelet_thrombocyte_volume	GRAESSMANN_RESPONSE_TO_MC_AND_SERUM_DEPRIVATION_DN	1008	1.12432e-132	959.884	0.044955	0.168831	0.683286
859	909	Mean_platelet_thrombocyte_volume	TOMIDA_METASTASIS_DN	145	8.74887e-28	153.179	0.0529471	0.168831	0.536499
860	987	Mean_platelet_thrombocyte_volume	HWANG_PROSTATE_CANCER_MARKERS	284	2.06127e-45	276.327	0.0579421	0.168831	0.334161
861	618	Mean_platelet_thrombocyte_volume	KEGG_LYSOSOME	1283	1.01187e-191	1296.68	0.037962	0.168831	0.275548
862	819	Mean_platelet_thrombocyte_volume	BOYLAN_MULTIPLE_MYELOMA_C_D_UP	1700	1.70071e-193	1624.93	0.047952	0.16983	1.25306
863	1328	Mean_platelet_thrombocyte_volume	GENTLES_LEUKEMIC_STEM_CELL_UP	404	1.0184e-50	360.002	0.0779221	0.16983	0.996427
864	855	Mean_platelet_thrombocyte_volume	YAGI_AML_WITH_T_9_11_TRANSLOCATION	1677	1.14883e-178	1310	0.04995	0.16983	0.362904
865	927	Mean_platelet_thrombocyte_volume	WP_MIRNA_ROLE_IN_IMMUNE_RESPONSE_IN_SEPSIS	333	6.7993e-57	348.102	0.0539461	0.16983	0.27336
866	1228	Mean_platelet_thrombocyte_volume	TOMLINS_METASTASIS_DN	282	1.10312e-39	249.579	0.0719281	0.170829	1.07257
867	138	Mean_platelet_thrombocyte_volume	WP_IL_24_SIGNALING_PATHWAY	2620	0	2681.83	0.003996	0.170829	1.04478
868	1188	Mean_platelet_thrombocyte_volume	WANG_BARRETTS_ESOPHAGUS_AND_ESOPHAGUS_CANCER_UP	342	1.71587e-46	301.843	0.0699301	0.170829	0.87247
869	876	Mean_platelet_thrombocyte_volume	XU_RESPONSE_TO_TRETINOIN_UP	143	6.73977e-29	154.668	0.0509491	0.170829	0.366118
870	1248	Mean_platelet_thrombocyte_volume	WEST_ADRENOCORTICAL_CARCINOMA_VS_ADENOMA_DN	277	4.89614e-38	242.945	0.0729271	0.170829	0.258598
871	25	Mean_platelet_thrombocyte_volume	REACTOME_MITOTIC_METAPHASE_AND_ANAPHASE	2002	0	2323.26	0.000999001	0.170829	0.0631047
872	830	Mean_platelet_thrombocyte_volume	REACTOME_MRNA_CAPPING	280	3.05812e-53	298.893	0.047952	0.170829	0.0562012
873	702	Mean_platelet_thrombocyte_volume	DER_IFN_GAMMA_RESPONSE_UP	645	3.26256e-106	547.066	0.041958	0.170829	-1.10443
874	500	Mean_platelet_thrombocyte_volume	REACTOME_IMMUNOREGULATORY_INTERACTIONS_BETWEEN_A_LYMPHOID_AND_A_NON_LYMPHOID_CELL	1139	1.63299e-185	906.082	0.030969	0.170829	-1.59737
875	1329	Mean_platelet_thrombocyte_volume	OLSSON_E2F3_TARGETS_UP	340	2.08412e-42	339.73	0.0779221	0.171828	1.56982
876	1247	Mean_platelet_thrombocyte_volume	BONOME_OVARIAN_CANCER_POOR_SURVIVAL_DN	231	3.5783e-33	254.005	0.0729271	0.171828	1.06478
877	1128	Mean_platelet_thrombocyte_volume	SHETH_LIVER_CANCER_VS_TXNIP_LOSS_PAM3	1015	3.92273e-111	873.617	0.0669331	0.171828	0.882448
878	1023	Mean_platelet_thrombocyte_volume	REACTOME_TRANSLOCATION_OF_SLC2A4_GLUT4_TO_THE_PLASMA_MEMBRANE	847	1.85647e-108	843.361	0.0609391	0.171828	0.680833
879	1089	Mean_platelet_thrombocyte_volume	FAELT_B_CLL_WITH_VH3_21_UP	473	2.42935e-71	443.651	0.0639361	0.171828	0.333539
880	1000	Mean_platelet_thrombocyte_volume	WP_OMEGA_3_OMEGA_6_FATTY_ACID_SYNTHESIS	163	3.55087e-28	145.793	0.0589411	0.171828	0.237667
881	1285	Mean_platelet_thrombocyte_volume	WP_MICROGLIA_PATHOGEN_PHAGOCYTOSIS_PATHWAY	543	8.76132e-68	477.313	0.0759241	0.172827	0.735254
882	863	Mean_platelet_thrombocyte_volume	BOWIE_RESPONSE_TO_TAMOXIFEN	182	4.9174e-36	190.321	0.04995	0.172827	0.273654
883	790	Mean_platelet_thrombocyte_volume	BIOCARTA_ASBCELL_PATHWAY	118	4.89159e-25	121.066	0.045954	0.172827	0.174301
884	570	Mean_platelet_thrombocyte_volume	REACTOME_REPRODUCTION	1006	4.72814e-153	900.749	0.034965	0.172827	-0.474433
885	1419	Mean_platelet_thrombocyte_volume	SOTIRIOU_BREAST_CANCER_GRADE_1_VS_3_DN	714	2.69477e-80	682.218	0.0839161	0.173826	1.37267
886	15	Mean_platelet_thrombocyte_volume	REACTOME_NEDDYLATION	2235	0	2795.71	0.000999001	0.173826	1.08455
887	1111	Mean_platelet_thrombocyte_volume	KERLEY_RESPONSE_TO_CISPLATIN_UP	480	1.46032e-68	486.614	0.0659341	0.173826	0.547223
888	1405	Mean_platelet_thrombocyte_volume	PID_RET_PATHWAY	583	1.53741e-69	502.934	0.0829171	0.174825	0.870679
889	1069	Mean_platelet_thrombocyte_volume	FLECHNER_PBL_KIDNEY_TRANSPLANT_OK_VS_DONOR_DN	440	3.1284e-67	449.427	0.0629371	0.174825	0.552296
890	766	Mean_platelet_thrombocyte_volume	KEGG_MEDICUS_REFERENCE_IL6_FAMILY_TO_JAK_STAT_SIGNALING_PATHWAY	238	1.50025e-46	277.132	0.044955	0.174825	0.306026
891	706	Mean_platelet_thrombocyte_volume	VANTVEER_BREAST_CANCER_BRCA1_UP	276	2.98528e-57	282.203	0.041958	0.174825	-0.183358
892	1223	Mean_platelet_thrombocyte_volume	REACTOME_SIGNALING_BY_MODERATE_KINASE_ACTIVITY_BRAF_MUTANTS	591	3.01241e-75	532.21	0.0719281	0.175824	0.931605
893	915	Mean_platelet_thrombocyte_volume	WIERENGA_STAT5A_TARGETS_UP	2461	4.88537e-261	2192.21	0.0539461	0.175824	0.701511
894	893	Mean_platelet_thrombocyte_volume	REACTOME_RHO_GTPASES_ACTIVATE_KTN1	116	3.43342e-23	124.491	0.0519481	0.175824	0.443498
895	993	Mean_platelet_thrombocyte_volume	CREIGHTON_AKT1_SIGNALING_VIA_MTOR_UP	354	1.4135e-56	345.178	0.0589411	0.175824	0.205219
896	561	Mean_platelet_thrombocyte_volume	KEGG_ASTHMA	181	9.84401e-54	111.873	0.033966	0.175824	-1.68622
897	1732	Mean_platelet_thrombocyte_volume	CERVERA_SDHB_TARGETS_1_DN	649	1.73162e-60	589.288	0.106893	0.176823	2.28889
898	1906	Mean_platelet_thrombocyte_volume	DAVICIONI_RHABDOMYOSARCOMA_PAX_FOXO1_FUSION_UP	1105	2.65801e-90	847.382	0.120879	0.176823	1.79782
899	1639	Mean_platelet_thrombocyte_volume	REACTOME_CELL_EXTRACELLULAR_MATRIX_INTERACTIONS	299	5.00276e-33	228.035	0.0989011	0.176823	1.20492
900	960	Mean_platelet_thrombocyte_volume	GOERING_BLOOD_HDL_CHOLESTEROL_QTL_CIS	115	2.41058e-22	129.703	0.0559441	0.176823	0.622763
901	969	Mean_platelet_thrombocyte_volume	REACTOME_TELOMERE_C_STRAND_LAGGING_STRAND_SYNTHESIS	345	2.23015e-54	357.833	0.0569431	0.176823	0.484072
902	1075	Mean_platelet_thrombocyte_volume	WP_MINERALOCORTICOID_BIOSYNTHESIS	137	2.64297e-22	149.967	0.0629371	0.177822	0.593397
903	192	Mean_platelet_thrombocyte_volume	REACTOME_RHO_GTPASE_EFFECTORS	2766	0	2792.23	0.00999001	0.177822	0.589828
904	870	Mean_platelet_thrombocyte_volume	ZAMORA_NOS2_TARGETS_DN	917	5.72638e-121	816.348	0.0509491	0.177822	0.0876454
905	745	Mean_platelet_thrombocyte_volume	CHNG_MULTIPLE_MYELOMA_HYPERPLOID_UP	455	3.36602e-87	469.835	0.043956	0.177822	-0.530202
906	1088	Mean_platelet_thrombocyte_volume	ZHU_CMV_8_HR_UP	453	8.24025e-67	446.497	0.0639361	0.178821	0.40466
907	701	Mean_platelet_thrombocyte_volume	DER_IFN_ALPHA_RESPONSE_UP	736	2.74552e-118	621.049	0.041958	0.178821	-0.884867
908	1675	Mean_platelet_thrombocyte_volume	WP_OVERVIEW_OF_NANOPARTICLE_EFFECTS	321	5.60617e-34	280.45	0.101898	0.17982	1.58676
909	1256	Mean_platelet_thrombocyte_volume	REACTOME_RHOQ_GTPASE_CYCLE	873	9.88357e-99	796.142	0.0739261	0.17982	1.33011
910	1170	Mean_platelet_thrombocyte_volume	REACTOME_SIGNALLING_TO_RAS	256	4.22218e-37	255.934	0.0689311	0.17982	0.846461
911	1206	Mean_platelet_thrombocyte_volume	WANG_TARGETS_OF_MLL_CBP_FUSION_UP	550	2.90288e-71	534.905	0.0709291	0.17982	0.73715
912	1121	Mean_platelet_thrombocyte_volume	SA_TRKA_RECEPTOR	185	1.07359e-29	184.492	0.0659341	0.17982	0.505669
913	892	Mean_platelet_thrombocyte_volume	REACTOME_MRNA_DECAY_BY_5_TO_3_EXORIBONUCLEASE	146	1.23664e-28	158.102	0.0519481	0.17982	0.256662
914	1029	Mean_platelet_thrombocyte_volume	NADLER_OBESITY_DN	491	1.616e-75	501.145	0.0609391	0.17982	0.111791
915	2055	Mean_platelet_thrombocyte_volume	BIOCARTA_CDMAC_PATHWAY	353	9.98195e-30	287.119	0.132867	0.180819	2.07833
916	815	Mean_platelet_thrombocyte_volume	BIOCARTA_RAB_PATHWAY	110	1.22507e-23	119.197	0.046953	0.180819	0.178747
917	665	Mean_platelet_thrombocyte_volume	LEE_LIVER_CANCER_SURVIVAL_DN	1759	3.33844e-229	1740.35	0.03996	0.180819	-0.00628886
918	1141	Mean_platelet_thrombocyte_volume	MIZUSHIMA_AUTOPHAGOSOME_FORMATION	114	1.47581e-19	134.238	0.0669331	0.181818	0.747691
919	16	Mean_platelet_thrombocyte_volume	REACTOME_DEUBIQUITINATION	2349	0	2713.45	0.000999001	0.181818	0.695445
920	891	Mean_platelet_thrombocyte_volume	BIOCARTA_NFKB_PATHWAY	218	1.63408e-38	218.411	0.0519481	0.181818	0.480648
921	1026	Mean_platelet_thrombocyte_volume	REACTOME_GOLGI_ASSOCIATED_VESICLE_BIOGENESIS	609	3.68917e-86	589.218	0.0609391	0.181818	0.39442
922	872	Mean_platelet_thrombocyte_volume	REACTOME_AGGREPHAGY	382	9.37544e-71	400.61	0.0509491	0.181818	-0.012661
923	1403	Mean_platelet_thrombocyte_volume	ENGELMANN_CANCER_PROGENITORS_UP	764	1.17257e-82	653.427	0.0829171	0.182817	1.2837
924	1489	Mean_platelet_thrombocyte_volume	SHIN_B_CELL_LYMPHOMA_CLUSTER_7	410	6.51824e-46	374.646	0.0879121	0.182817	1.20192
925	1095	Mean_platelet_thrombocyte_volume	SUZUKI_RESPONSE_TO_TSA	175	5.12306e-28	165.259	0.0639361	0.182817	0.399574
926	809	Mean_platelet_thrombocyte_volume	HONMA_DOCETAXEL_RESISTANCE	282	3.53915e-54	333.437	0.046953	0.182817	0.279921
927	752	Mean_platelet_thrombocyte_volume	MURAKAMI_UV_RESPONSE_24HR	167	3.95067e-36	175.551	0.043956	0.182817	-0.135915
928	1311	Mean_platelet_thrombocyte_volume	REACTOME_MITOCHONDRIAL_TRNA_AMINOACYLATION	251	9.90057e-35	252.907	0.0769231	0.183816	1.11176
929	1034	Mean_platelet_thrombocyte_volume	BIOCARTA_P53HYPOXIA_PATHWAY	236	6.71927e-37	268.94	0.0609391	0.183816	0.996619
930	1327	Mean_platelet_thrombocyte_volume	REACTOME_DAP12_SIGNALING	397	3.99328e-49	368.552	0.0779221	0.184815	1.04851
931	1135	Mean_platelet_thrombocyte_volume	WANG_BARRETTS_ESOPHAGUS_AND_ESOPHAGUS_CANCER_DN	424	1.12481e-61	449.576	0.0669331	0.184815	0.768007
932	1009	Mean_platelet_thrombocyte_volume	REACTOME_INTRAFLAGELLAR_TRANSPORT	480	1.49357e-75	514.2	0.0599401	0.184815	0.283385
933	889	Mean_platelet_thrombocyte_volume	REACTOME_RNA_POLYMERASE_I_TRANSCRIPTION_TERMINATION	282	2.17922e-49	294.323	0.0519481	0.184815	0.237384
934	1067	Mean_platelet_thrombocyte_volume	FRASOR_RESPONSE_TO_SERM_OR_FULVESTRANT_DN	492	1.79276e-74	496.653	0.0629371	0.184815	0.113885
935	351	Mean_platelet_thrombocyte_volume	RAY_TUMORIGENESIS_BY_ERBB2_CDC25A_DN	3241	0	2514.65	0.022977	0.184815	-0.0923458
936	770	Mean_platelet_thrombocyte_volume	BIOCARTA_CYTOKINE_PATHWAY	160	1.15339e-35	149.495	0.044955	0.184815	-0.363667
937	1104	Mean_platelet_thrombocyte_volume	GESERICK_TERT_TARGETS_DN	213	8.25728e-35	245.537	0.0649351	0.185814	0.566044
938	1304	Mean_platelet_thrombocyte_volume	HOFFMANN_IMMATURE_TO_MATURE_B_LYMPHOCYTE_UP	533	2.83687e-67	432.899	0.0769231	0.185814	0.449279
939	922	Mean_platelet_thrombocyte_volume	REACTOME_COPI_INDEPENDENT_GOLGI_TO_ER_RETROGRADE_TRAFFIC	559	1.32877e-84	582.077	0.0539461	0.185814	0.435407
940	758	Mean_platelet_thrombocyte_volume	REACTOME_CLATHRIN_MEDIATED_ENDOCYTOSIS	1772	8.18076e-212	1492.22	0.044955	0.185814	0.116318
941	1725	Mean_platelet_thrombocyte_volume	YAO_TEMPORAL_RESPONSE_TO_PROGESTERONE_CLUSTER_5	530	1.64227e-50	466.116	0.105894	0.186813	1.85109
942	838	Mean_platelet_thrombocyte_volume	HOSHIDA_LIVER_CANCER_SUBCLASS_S3	3238	0	3128.38	0.048951	0.186813	1.43149
943	1346	Mean_platelet_thrombocyte_volume	BIOCARTA_NTHI_PATHWAY	302	3.22939e-40	313.28	0.0789211	0.186813	1.32025
944	1560	Mean_platelet_thrombocyte_volume	TARTE_PLASMA_CELL_VS_B_LYMPHOCYTE_DN	529	2.00208e-55	436.892	0.0929071	0.186813	0.947313
945	1022	Mean_platelet_thrombocyte_volume	ROSS_AML_WITH_MLL_FUSIONS	965	1.05738e-112	895.853	0.0609391	0.186813	0.815436
946	828	Mean_platelet_thrombocyte_volume	KEGG_MEDICUS_REFERENCE_ORIGIN_UNWINDING_AND_ELONGATION	302	1.47559e-56	370.137	0.047952	0.186813	0.700347
947	1153	Mean_platelet_thrombocyte_volume	REACTOME_LDL_CLEARANCE	230	3.36087e-35	231.21	0.0679321	0.186813	0.679444
948	668	Mean_platelet_thrombocyte_volume	DAZARD_RESPONSE_TO_UV_SCC_UP	909	1.07176e-129	892.254	0.03996	0.186813	-0.0586251
949	723	Mean_platelet_thrombocyte_volume	REACTOME_GAP_JUNCTION_ASSEMBLY	283	1.18406e-60	299.932	0.042957	0.186813	-0.430197
950	128	Mean_platelet_thrombocyte_volume	WP_ALZHEIMER_39_S_DISEASE_AND_MIRNA_EFFECTS	3191	0	3542.32	0.002997	0.187812	2.64995
951	129	Mean_platelet_thrombocyte_volume	ZHOU_INFLAMMATORY_RESPONSE_FIMA_DN	3700	0	3198.6	0.002997	0.187812	1.8324
952	1252	Mean_platelet_thrombocyte_volume	YAMAZAKI_TCEB3_TARGETS_UP	2539	1.90007e-218	2063.51	0.0739261	0.187812	1.51231
953	1342	Mean_platelet_thrombocyte_volume	BANDRES_RESPONSE_TO_CARMUSTIN_MGMT_24HR_DN	503	6.17679e-59	441.235	0.0789211	0.187812	1.08815
954	1331	Mean_platelet_thrombocyte_volume	PID_ANTHRAX_PATHWAY	252	4.95192e-34	247.878	0.0779221	0.187812	0.931613
955	1092	Mean_platelet_thrombocyte_volume	WP_BASE_EXCISION_REPAIR	375	5.02453e-55	381.768	0.0639361	0.187812	0.767942
956	615	Mean_platelet_thrombocyte_volume	WELCSH_BRCA1_TARGETS_UP	1948	7.80422e-260	1736.33	0.037962	0.187812	-0.542401
957	1129	Mean_platelet_thrombocyte_volume	REACTOME_MITOCHONDRIAL_BIOGENESIS	872	1.51322e-101	815.15	0.0669331	0.188811	0.753787
958	1119	Mean_platelet_thrombocyte_volume	REACTOME_REGULATION_OF_TP53_ACTIVITY_THROUGH_METHYLATION	201	2.7495e-33	218.364	0.0659341	0.188811	0.573358
959	1307	Mean_platelet_thrombocyte_volume	HOFFMANN_SMALL_PRE_BII_TO_IMMATURE_B_LYMPHOCYTE_DN	531	2.06521e-63	403.047	0.0769231	0.188811	0.404581
960	890	Mean_platelet_thrombocyte_volume	REACTOME_THE_CANONICAL_RETINOID_CYCLE_IN_RODS_TWILIGHT_VISION	249	5.96984e-43	257.55	0.0519481	0.188811	0.345791
961	873	Mean_platelet_thrombocyte_volume	CHNG_MULTIPLE_MYELOMA_HYPERPLOID_DN	293	8.71858e-53	323.059	0.0509491	0.188811	0.20855
962	517	Mean_platelet_thrombocyte_volume	YAO_TEMPORAL_RESPONSE_TO_PROGESTERONE_CLUSTER_17	1604	1.03634e-244	1692.77	0.031968	0.188811	-0.419261
963	2096	Mean_platelet_thrombocyte_volume	KEGG_MEDICUS_REFERENCE_TCR_PLCG_ITPR_SIGNALING_PATHWAY	461	1.58951e-37	380.444	0.136863	0.18981	2.63779
964	1273	Mean_platelet_thrombocyte_volume	MARIADASON_REGULATED_BY_HISTONE_ACETYLATION_UP	650	3.95164e-78	618.976	0.0749251	0.18981	0.52789
965	1081	Mean_platelet_thrombocyte_volume	MARTINEZ_RESPONSE_TO_TRABECTEDIN_DN	3112	0	2695.01	0.0639361	0.18981	0.180391
966	663	Mean_platelet_thrombocyte_volume	WP_NETWORK_MAP_OF_SARS_COV_2_SIGNALING_PATHWAY	2154	9.62379e-298	2115.81	0.03996	0.18981	-0.259149
967	1808	Mean_platelet_thrombocyte_volume	KEGG_MEDICUS_REFERENCE_DRD1_GNAS_AC_PKA_SIGNALING_PATHWAY	275	8.3549e-28	260.843	0.111888	0.190809	1.80831
968	1809	Mean_platelet_thrombocyte_volume	KEGG_MEDICUS_REFERENCE_EGF_EGFR_PLCG_CALCINEURIN_SIGNALING_PATHWAY	294	2.42173e-29	241.548	0.111888	0.190809	1.42479
969	895	Mean_platelet_thrombocyte_volume	REACTOME_INTERLEUKIN_27_SIGNALING	106	1.44932e-21	122.654	0.0519481	0.190809	0.477332
970	774	Mean_platelet_thrombocyte_volume	BYSTRYKH_HEMATOPOIESIS_STEM_CELL_AND_BRAIN_QTL_TRANS	1660	1.98469e-202	1671.11	0.045954	0.191808	0.485304
971	1054	Mean_platelet_thrombocyte_volume	KORKOLA_CORRELATED_WITH_POU5F1	309	3.75853e-47	309.487	0.0619381	0.191808	0.0902111
972	1205	Mean_platelet_thrombocyte_volume	GAJATE_RESPONSE_TO_TRABECTEDIN_UP	706	1.56055e-90	594.764	0.0709291	0.191808	-0.249375
973	1550	Mean_platelet_thrombocyte_volume	WP_GANGLIO_SERIES_SPHINGOLIPID_METABOLISM	211	1.81647e-24	222.993	0.0919081	0.192807	1.80291
974	1584	Mean_platelet_thrombocyte_volume	KEGG_MEDICUS_REFERENCE_TNF_P38_SIGNALING_PATHWAY	379	6.3481e-42	340.235	0.0949051	0.192807	1.18337
975	1597	Mean_platelet_thrombocyte_volume	LEIN_MIDBRAIN_MARKERS	1252	6.0923e-113	937.093	0.0959041	0.192807	1.10377
976	137	Mean_platelet_thrombocyte_volume	RICKMAN_METASTASIS_DN	2832	0	2716.64	0.003996	0.192807	0.454586
977	910	Mean_platelet_thrombocyte_volume	WP_GLUCOCORTICOID_BIOSYNTHESIS	126	2.52096e-24	144.609	0.0529471	0.192807	0.422698
978	1070	Mean_platelet_thrombocyte_volume	RIZ_ERYTHROID_DIFFERENTIATION_CCNE1	446	1.69868e-67	427.709	0.0629371	0.192807	0.116375
979	127	Mean_platelet_thrombocyte_volume	WP_ALZHEIMER_39_S_DISEASE	3191	0	3542.32	0.002997	0.193806	2.52399
980	1611	Mean_platelet_thrombocyte_volume	REACTOME_METABOLISM_OF_FAT_SOLUBLE_VITAMINS	734	9.7332e-76	700.922	0.0969031	0.193806	1.79624
981	1287	Mean_platelet_thrombocyte_volume	VISALA_AGING_LYMPHOCYTE_DN	218	8.98248e-30	210.091	0.0759241	0.193806	0.792375
982	1201	Mean_platelet_thrombocyte_volume	SERVITJA_ISLET_HNF1A_TARGETS_DN	1410	3.64457e-144	1231.3	0.0709291	0.193806	0.776136
983	1186	Mean_platelet_thrombocyte_volume	WP_FATTY_ACIDS_AND_LIPOPROTEINS_TRANSPORT_IN_HEPATOCYTES	437	4.22813e-59	419.28	0.0699301	0.193806	0.535082
984	947	Mean_platelet_thrombocyte_volume	WAESCH_ANAPHASE_PROMOTING_COMPLEX	120	1.16059e-22	125.874	0.0549451	0.193806	0.131375
985	967	Mean_platelet_thrombocyte_volume	PID_IL23_PATHWAY	356	7.33358e-59	368.891	0.0569431	0.193806	-0.0605893
986	1163	Mean_platelet_thrombocyte_volume	YU_MYC_TARGETS_DN	641	1.3032e-81	453.06	0.0689311	0.193806	-0.555522
987	1182	Mean_platelet_thrombocyte_volume	BURTON_ADIPOGENESIS_4	558	3.21183e-73	589.938	0.0699301	0.194805	1.11734
988	1361	Mean_platelet_thrombocyte_volume	WU_HBX_TARGETS_1_DN	288	3.24885e-37	276.621	0.0799201	0.194805	0.786904
989	1280	Mean_platelet_thrombocyte_volume	POMEROY_MEDULLOBLASTOMA_DESMOPLASIC_VS_CLASSIC_UP	705	1.10878e-84	676.159	0.0759241	0.194805	0.733934
990	950	Mean_platelet_thrombocyte_volume	LIU_NASOPHARYNGEAL_CARCINOMA	714	2.25812e-100	677.596	0.0559441	0.194805	0.0765172
991	679	Mean_platelet_thrombocyte_volume	BIDUS_METASTASIS_UP	2045	1.0669e-255	1841.53	0.040959	0.194805	-0.486947
992	1191	Mean_platelet_thrombocyte_volume	REACTOME_KERATAN_SULFATE_DEGRADATION	193	4.08747e-31	225.257	0.0699301	0.195804	1.25386
993	1501	Mean_platelet_thrombocyte_volume	KEGG_MEDICUS_REFERENCE_TNF_JNK_SIGNALING_PATHWAY	239	4.68623e-28	213.228	0.0889111	0.195804	1.00548
994	1272	Mean_platelet_thrombocyte_volume	WP_CARDIAC_PROGENITOR_DIFFERENTIATION	751	1.62845e-89	692.872	0.0749251	0.195804	0.968184
995	813	Mean_platelet_thrombocyte_volume	RAMPON_ENRICHED_LEARNING_ENVIRONMENT_LATE_UP	229	4.48565e-42	236.039	0.046953	0.195804	0.345464
996	948	Mean_platelet_thrombocyte_volume	REACTOME_GLUTAMATE_AND_GLUTAMINE_METABOLISM	95	2.80233e-19	112.747	0.0549451	0.195804	0.264016
997	999	Mean_platelet_thrombocyte_volume	WP_PRO_SURVIVAL_SIGNALING_OF_NEUROPROTECTIN_D1	162	4.92903e-28	154.117	0.0589411	0.195804	0.202807
998	885	Mean_platelet_thrombocyte_volume	VANLOO_SP3_TARGETS_DN	857	1.08561e-116	876.352	0.0519481	0.195804	0.180959
999	821	Mean_platelet_thrombocyte_volume	LINDGREN_BLADDER_CANCER_CLUSTER_2A_DN	1529	4.94821e-172	1306.58	0.047952	0.195804	0.102307
1000	1586	Mean_platelet_thrombocyte_volume	WP_TYPE_II_DIABETES_MELLITUS	316	6.55636e-36	307.748	0.0949051	0.196803	1.68998
1001	1387	Mean_platelet_thrombocyte_volume	MILI_PSEUDOPODIA	558	5.56441e-65	552.432	0.0819181	0.196803	1.06079
1002	1888	Mean_platelet_thrombocyte_volume	REACTOME_ORGANIC_CATION_ANION_ZWITTERION_TRANSPORT	266	6.08141e-25	202.347	0.118881	0.196803	1.05765
1003	917	Mean_platelet_thrombocyte_volume	REACTOME_SELECTIVE_AUTOPHAGY	808	1.11767e-110	796.178	0.0539461	0.196803	0.069359
1004	888	Mean_platelet_thrombocyte_volume	REACTOME_FORMATION_OF_TC_NER_PRE_INCISION_COMPLEX	454	3.07032e-79	473.1	0.0519481	0.197802	-0.46232
1005	2650	Mean_platelet_thrombocyte_volume	ZHAN_MULTIPLE_MYELOMA_MS_UP	1030	4.37396e-61	729.35	0.207792	0.198801	2.65455
1006	1793	Mean_platelet_thrombocyte_volume	SHARMA_PILOCYTIC_ASTROCYTOMA_LOCATION_UP	442	2.27103e-42	383.425	0.110889	0.198801	1.34645
1007	1411	Mean_platelet_thrombocyte_volume	WP_GLYCOSAMINOGLYCAN_DEGRADATION	220	1.58221e-27	215.267	0.0829171	0.198801	0.985622
1008	1024	Mean_platelet_thrombocyte_volume	JIANG_HYPOXIA_CANCER	637	6.6627e-85	668.642	0.0609391	0.198801	0.601002
1009	929	Mean_platelet_thrombocyte_volume	REACTOME_RNA_POLYMERASE_I_PROMOTER_ESCAPE	282	3.19055e-49	298.372	0.0539461	0.198801	0.130123
1010	2503	Mean_platelet_thrombocyte_volume	WP_MAMMARY_GLAND_DEVELOPMENT_PATHWAY_EMBRYONIC_DEVELOPMENT_STAGE_1_OF_4	386	5.97676e-26	306.153	0.184815	0.1998	2.61779
1011	1871	Mean_platelet_thrombocyte_volume	VERHAAK_GLIOBLASTOMA_PRONEURAL	2762	1.08595e-198	2048.05	0.117882	0.1998	1.83991
1012	1605	Mean_platelet_thrombocyte_volume	PLASARI_TGFB1_TARGETS_10HR_UP	3241	2.59629e-257	2551.11	0.0969031	0.1998	1.72918
1013	1152	Mean_platelet_thrombocyte_volume	SCHRAETS_MLL_TARGETS_UP	360	3.38243e-51	350.48	0.0679321	0.1998	0.53798
1014	1117	Mean_platelet_thrombocyte_volume	BIOCARTA_RAS_PATHWAY	227	7.00612e-35	232.315	0.0659341	0.1998	0.462055
1015	683	Mean_platelet_thrombocyte_volume	WIELAND_UP_BY_HBV_INFECTION	1001	1.95186e-139	649.482	0.040959	0.1998	-1.61451
1016	1819	Mean_platelet_thrombocyte_volume	REACTOME_VITAMIN_D_CALCIFEROL_METABOLISM	209	2.28276e-21	194.449	0.112887	0.200799	1.54815
1017	1358	Mean_platelet_thrombocyte_volume	WEINMANN_ADAPTATION_TO_HYPOXIA_DN	516	2.19522e-61	473.244	0.0799201	0.200799	0.81772
1018	1392	Mean_platelet_thrombocyte_volume	MARSON_FOXP3_TARGETS_STIMULATED_UP	418	2.72939e-49	364.511	0.0819181	0.200799	0.762749
1019	1114	Mean_platelet_thrombocyte_volume	WP_IL_19_SIGNALING_PATHWAY_MAP	322	1.65268e-45	323.56	0.0659341	0.200799	0.498608
1020	1208	Mean_platelet_thrombocyte_volume	REACTOME_TRANSCRIPTIONAL_REGULATION_BY_VENTX	449	1.66312e-58	430.523	0.0709291	0.200799	0.328249
1021	1017	Mean_platelet_thrombocyte_volume	CAFFAREL_RESPONSE_TO_THC_24HR_3_DN	116	1.94214e-21	124.381	0.0599401	0.200799	0.252446
1022	1449	Mean_platelet_thrombocyte_volume	KEGG_BIOSYNTHESIS_OF_UNSATURATED_FATTY_ACIDS	252	3.43461e-32	210.242	0.0849151	0.200799	0.242526
1023	988	Mean_platelet_thrombocyte_volume	OSWALD_HEMATOPOIETIC_STEM_CELL_IN_COLLAGEN_GEL_DN	3051	0	2611.3	0.0589411	0.200799	0.192797
1024	1136	Mean_platelet_thrombocyte_volume	SAGIV_CD24_TARGETS_DN	426	1.32196e-60	439.457	0.0669331	0.200799	0.0870815
1025	398	Mean_platelet_thrombocyte_volume	KEGG_MEDICUS_PATHOGEN_HIV_TAT_TO_TLR2_4_NFKB_SIGNALING_PATHWAY	60	1.04614e-32	69.0002	0.024975	0.200799	-1.36441
1026	1734	Mean_platelet_thrombocyte_volume	MORI_PLASMA_CELL_DN	570	1.27881e-53	489.553	0.106893	0.201798	1.29589
1027	1220	Mean_platelet_thrombocyte_volume	BROWNE_HCMV_INFECTION_6HR_UP	700	5.10914e-86	695.7	0.0719281	0.201798	0.652925
1028	1030	Mean_platelet_thrombocyte_volume	CARRILLOREIXACH_MRS3_VS_LOWER_RISK_HEPATOBLASTOMA_UP	444	1.15929e-67	441.148	0.0609391	0.201798	0.476412
1029	1156	Mean_platelet_thrombocyte_volume	BIOCARTA_BLYMPHOCYTE_PATHWAY	138	1.48152e-21	132.71	0.0679321	0.201798	0.382086
1030	1325	Mean_platelet_thrombocyte_volume	REACTOME_RHOBTB_GTPASE_CYCLE	443	2.99127e-54	376.317	0.0779221	0.201798	0.311946
1031	18	Mean_platelet_thrombocyte_volume	REACTOME_CELL_CYCLE_CHECKPOINTS	2267	0	2566.55	0.000999001	0.201798	0.0830826
1032	1010	Mean_platelet_thrombocyte_volume	REACTOME_RNA_POLYMERASE_I_TRANSCRIPTION	460	1.9226e-72	457.811	0.0599401	0.201798	-0.137822
1033	1444	Mean_platelet_thrombocyte_volume	GRAHAM_CML_QUIESCENT_VS_NORMAL_QUIESCENT_DN	557	1.65851e-59	352.701	0.0849151	0.201798	-0.183117
1034	1818	Mean_platelet_thrombocyte_volume	KEGG_MEDICUS_VARIANT_MUTATION_ACTIVATED_PRKACA_TO_ACTH_CORTISOL_SIGNALING_PATHWAY	287	2.58177e-28	267.368	0.112887	0.202797	1.47454
1035	1126	Mean_platelet_thrombocyte_volume	PID_CXCR4_PATHWAY	1332	2.04214e-136	1213.17	0.0669331	0.202797	0.934175
1036	1277	Mean_platelet_thrombocyte_volume	TERAO_AOX4_TARGETS_HG_UP	355	9.40218e-46	357.558	0.0749251	0.202797	0.902192
1037	1174	Mean_platelet_thrombocyte_volume	BIOCARTA_RHO_PATHWAY	213	1.68032e-33	236.734	0.0689311	0.202797	0.875543
1038	1262	Mean_platelet_thrombocyte_volume	IBRAHIM_NRF3_DOWN	152	7.60643e-23	172.808	0.0739261	0.202797	0.746498
1039	1360	Mean_platelet_thrombocyte_volume	BIOCARTA_STRESS_PATHWAY	302	2.3696e-39	279.122	0.0799201	0.202797	0.7279
1040	1324	Mean_platelet_thrombocyte_volume	PID_NFAT_TFPATHWAY	540	3.00083e-62	481.019	0.0779221	0.202797	0.543727
1041	1532	Mean_platelet_thrombocyte_volume	WHITESIDE_CISPLATIN_RESISTANCE_DN	141	8.04297e-18	133.896	0.0909091	0.202797	0.519181
1042	1183	Mean_platelet_thrombocyte_volume	BORLAK_LIVER_CANCER_EGF_UP	592	1.52746e-77	561.24	0.0699301	0.202797	0.387363
1043	1428	Mean_platelet_thrombocyte_volume	HADDAD_B_LYMPHOCYTE_PROGENITOR	4036	0	3024.6	0.0849151	0.203796	1.10215
1044	1302	Mean_platelet_thrombocyte_volume	NUTT_GBM_VS_AO_GLIOMA_UP	550	7.47479e-67	512.862	0.0769231	0.203796	0.885842
1045	978	Mean_platelet_thrombocyte_volume	BROWNE_HCMV_INFECTION_8HR_UP	1163	8.19276e-134	1143.05	0.0579421	0.203796	0.844313
1046	959	Mean_platelet_thrombocyte_volume	REACTOME_SUPPRESSION_OF_PHAGOSOMAL_MATURATION	118	3.0762e-22	139.023	0.0559441	0.203796	0.408913
1047	772	Mean_platelet_thrombocyte_volume	RAMALHO_STEMNESS_UP	1952	3.71167e-233	1985.33	0.045954	0.203796	0.339497
1048	1217	Mean_platelet_thrombocyte_volume	BIOCARTA_IL5_PATHWAY	128	2.7569e-19	110.615	0.0709291	0.203796	0.249765
1049	1059	Mean_platelet_thrombocyte_volume	CHEOK_RESPONSE_TO_HD_MTX_DN	181	8.14021e-32	199.755	0.0619381	0.203796	0.206581
1050	471	Mean_platelet_thrombocyte_volume	BOYLAN_MULTIPLE_MYELOMA_C_D_DN	3794	0	3319.35	0.02997	0.204795	1.85824
1051	1321	Mean_platelet_thrombocyte_volume	PID_P38_ALPHA_BETA_DOWNSTREAM_PATHWAY	504	1.68541e-59	497.385	0.0779221	0.204795	1.01736
1052	975	Mean_platelet_thrombocyte_volume	BIDUS_METASTASIS_DN	1916	3.09604e-182	1546.79	0.0579421	0.204795	0.604292
1053	1227	Mean_platelet_thrombocyte_volume	WP_TLR4_SIGNALING_AND_TOLERANCE	305	1.35295e-42	304.41	0.0719281	0.204795	0.600031
1054	1057	Mean_platelet_thrombocyte_volume	REACTOME_POLYMERASE_SWITCHING_ON_THE_C_STRAND_OF_THE_TELOMERE	253	9.1869e-39	274.668	0.0619381	0.204795	0.55502
1055	880	Mean_platelet_thrombocyte_volume	WANG_CISPLATIN_RESPONSE_AND_XPC_UP	2013	3.01031e-221	1751.54	0.0519481	0.204795	0.0639505
1056	894	Mean_platelet_thrombocyte_volume	MINGUEZ_LIVER_CANCER_VASCULAR_INVASION_UP	114	2.14914e-23	124.236	0.0519481	0.204795	0.0571791
1057	921	Mean_platelet_thrombocyte_volume	LIAN_LIPA_TARGETS_3M	631	4.38286e-91	582.158	0.0539461	0.204795	-0.175127
1058	1071	Mean_platelet_thrombocyte_volume	KRASNOSELSKAYA_ILF3_TARGETS_UP	446	7.94413e-68	427.376	0.0629371	0.205794	0.328711
1059	1187	Mean_platelet_thrombocyte_volume	REACTOME_RESOLUTION_OF_ABASIC_SITES_AP_SITES	415	2.14911e-58	413.963	0.0699301	0.205794	0.271052
1060	953	Mean_platelet_thrombocyte_volume	WP_EUKARYOTIC_TRANSCRIPTION_INITIATION	382	1.05579e-64	434.9	0.0559441	0.205794	0.0125902
1061	2495	Mean_platelet_thrombocyte_volume	WP_MFAP5_EFFECT_ON_PERMEABILITY_AND_MOTILITY_OF_ENDOTHELIAL_CELLS_VIA_CYTOSKELETON_REARRANGEMENT	423	1.2148e-28	295.846	0.183816	0.206793	1.95908
1062	1488	Mean_platelet_thrombocyte_volume	PETRETTO_HEART_MASS_QTL_CIS_UP	412	2.92122e-46	401.556	0.0879121	0.206793	1.09927
1063	1244	Mean_platelet_thrombocyte_volume	NABA_MATRISOME_HIGHLY_METASTATIC_BREAST_CANCER	466	1.15405e-58	414.897	0.0729271	0.206793	0.400947
1064	903	Mean_platelet_thrombocyte_volume	REACTOME_ACTIVATION_OF_THE_PRE_REPLICATIVE_COMPLEX	297	2.29777e-52	347.664	0.0529471	0.206793	0.289914
1065	751	Mean_platelet_thrombocyte_volume	BIOCARTA_INFLAM_PATHWAY	232	2.56177e-45	199.756	0.043956	0.206793	-0.664725
1066	1761	Mean_platelet_thrombocyte_volume	LI_WILMS_TUMOR_VS_FETAL_KIDNEY_2_UP	381	6.78547e-40	366.2	0.108891	0.207792	1.44066
1067	1509	Mean_platelet_thrombocyte_volume	PARK_APL_PATHOGENESIS_DN	655	2.90586e-69	589.553	0.0899101	0.207792	1.02404
1068	1198	Mean_platelet_thrombocyte_volume	VERHAAK_GLIOBLASTOMA_MESENCHYMAL	2885	1.56567e-263	2469.63	0.0709291	0.207792	0.883208
1069	928	Mean_platelet_thrombocyte_volume	WP_PROSTAGLANDIN_SIGNALING	305	4.52975e-53	318.487	0.0539461	0.207792	-0.0715234
1070	622	Mean_platelet_thrombocyte_volume	KONG_E2F3_TARGETS	877	4.97325e-128	860.504	0.037962	0.207792	-0.393519
1071	1212	Mean_platelet_thrombocyte_volume	PID_ARF_3PATHWAY	216	1.719e-32	214.018	0.0709291	0.208791	0.44283
1072	1002	Mean_platelet_thrombocyte_volume	GRAESSMANN_RESPONSE_TO_MC_AND_SERUM_DEPRIVATION_UP	2769	8.80753e-279	2203.08	0.0599401	0.208791	0.201488
1073	1352	Mean_platelet_thrombocyte_volume	FIGUEROA_AML_METHYLATION_CLUSTER_5_UP	138	1.70906e-18	106.475	0.0789211	0.208791	0.156191
1074	1210	Mean_platelet_thrombocyte_volume	CAVARD_LIVER_CANCER_MALIGNANT_VS_BENIGN	347	1.08878e-46	285.978	0.0709291	0.208791	-0.055129
1075	149	Mean_platelet_thrombocyte_volume	MCBRYAN_PUBERTAL_BREAST_4_5WK_UP	3457	0	3006.72	0.004995	0.20979	1.12203
1076	1592	Mean_platelet_thrombocyte_volume	XU_RESPONSE_TO_TRETINOIN_AND_NSC682994_UP	179	2.22541e-21	158.459	0.0949051	0.20979	0.732241
1077	1207	Mean_platelet_thrombocyte_volume	ZHAN_MULTIPLE_MYELOMA_DN	499	3.42561e-63	457.821	0.0709291	0.20979	0.3458
1078	1004	Mean_platelet_thrombocyte_volume	SCHLOSSER_SERUM_RESPONSE_UP	1487	9.35077e-157	1196.37	0.0599401	0.20979	-0.139699
1079	940	Mean_platelet_thrombocyte_volume	ZHU_CMV_24_HR_UP	901	1.36065e-116	789.901	0.0549451	0.20979	-0.302632
1080	2394	Mean_platelet_thrombocyte_volume	YANG_BREAST_CANCER_ESR1_UP	736	1.52469e-51	605.832	0.171828	0.210789	2.52454
1081	1851	Mean_platelet_thrombocyte_volume	FERRANDO_TAL1_NEIGHBORS	307	5.13502e-29	273.165	0.115884	0.210789	1.66911
1082	1308	Mean_platelet_thrombocyte_volume	REACTOME_KERATAN_SULFATE_BIOSYNTHESIS	339	5.74542e-43	375.505	0.0769231	0.210789	1.10367
1083	944	Mean_platelet_thrombocyte_volume	MUELLER_METHYLATED_IN_GLIOBLASTOMA	348	1.73258e-58	394.039	0.0549451	0.210789	0.320578
1084	1079	Mean_platelet_thrombocyte_volume	REACTOME_PLATELET_ACTIVATION_SIGNALING_AND_AGGREGATION	3712	0	3134.45	0.0639361	0.211788	1.50154
1085	1834	Mean_platelet_thrombocyte_volume	BIOCARTA_PCAF_PATHWAY	199	1.37343e-20	176.607	0.113886	0.211788	1.07505
1086	1407	Mean_platelet_thrombocyte_volume	WP_DEVELOPMENT_AND_HETEROGENEITY_OF_THE_ILC_FAMILY	452	7.66753e-53	402.479	0.0829171	0.211788	0.756481
1087	1491	Mean_platelet_thrombocyte_volume	HOLLEMAN_VINCRISTINE_RESISTANCE_ALL_UP	336	9.01807e-41	311.182	0.0879121	0.211788	0.726002
1088	1525	Mean_platelet_thrombocyte_volume	HENDRICKS_SMARCA4_TARGETS_UP	718	1.0482e-76	613.503	0.0909091	0.211788	0.682234
1089	1349	Mean_platelet_thrombocyte_volume	REACTOME_DEFECTIVE_GALNT3_CAUSES_HFTC	165	4.71159e-23	169.613	0.0789211	0.211788	0.427322
1090	1132	Mean_platelet_thrombocyte_volume	WAKASUGI_HAVE_ZNF143_BINDING_SITES	590	6.78875e-79	558.747	0.0669331	0.211788	0.172025
1091	1245	Mean_platelet_thrombocyte_volume	WP_OXIDATIVE_DAMAGE_RESPONSE	484	1.9377e-61	414.085	0.0729271	0.211788	0.038104
1092	839	Mean_platelet_thrombocyte_volume	LU_EZH2_TARGETS_UP	2444	0	2374.24	0.048951	0.211788	-0.743701
1093	2329	Mean_platelet_thrombocyte_volume	SERVITJA_ISLET_HNF1A_TARGETS_UP	3349	1.35541e-205	2245.3	0.162837	0.212787	2.03301
1094	1578	Mean_platelet_thrombocyte_volume	SIG_PIP3_SIGNALING_IN_CARDIAC_MYOCTES	996	5.20914e-93	913.57	0.0949051	0.212787	1.61936
1095	1780	Mean_platelet_thrombocyte_volume	KEGG_MEDICUS_VARIANT_MUTATION_INACTIVATED_PRKAR1A_TO_ACTH_CORTISOL_SIGNALING_PATHWAY	300	1.43606e-29	279.759	0.10989	0.212787	1.57829
1096	1673	Mean_platelet_thrombocyte_volume	VALK_AML_CLUSTER_5	464	4.15699e-47	426.245	0.101898	0.212787	1.48739
1097	1600	Mean_platelet_thrombocyte_volume	KEGG_MEDICUS_REFERENCE_LPA_GNA12_13_RHOA_SIGNALING_PATHWAY	170	4.03578e-20	168.068	0.0959041	0.212787	1.10725
1098	1627	Mean_platelet_thrombocyte_volume	KEGG_MEDICUS_PATHOGEN_HIV_GP120_TO_CXCR4_GNAQ_PLCB_G_CALCINEURIN	274	4.73885e-30	227.605	0.0979021	0.212787	0.967542
1099	1175	Mean_platelet_thrombocyte_volume	BIOCARTA_COMP_PATHWAY	210	7.79856e-33	229.293	0.0689311	0.212787	0.723222
1100	1171	Mean_platelet_thrombocyte_volume	WP_COMPLEMENT_ACTIVATION	224	2.07644e-33	240.494	0.0689311	0.212787	0.635105
1101	1461	Mean_platelet_thrombocyte_volume	WP_EXERCISE_INDUCED_CIRCADIAN_REGULATION	586	1.69067e-67	505.466	0.0859141	0.212787	0.428093
1102	1007	Mean_platelet_thrombocyte_volume	MUNSHI_MULTIPLE_MYELOMA_UP	773	1.80515e-101	769.598	0.0599401	0.212787	0.202239
1103	1667	Mean_platelet_thrombocyte_volume	SETLUR_PROSTATE_CANCER_TMPRSS2_ERG_FUSION_UP	1123	3.48328e-98	944.155	0.101898	0.213786	1.57337
1104	1339	Mean_platelet_thrombocyte_volume	SATO_SILENCED_BY_METHYLATION_IN_PANCREATIC_CANCER_2	514	3.63266e-62	480.784	0.0789211	0.213786	0.524638
1105	1395	Mean_platelet_thrombocyte_volume	TSAI_DNAJB4_TARGETS_UP	158	2.0992e-21	144.682	0.0819181	0.213786	0.460802
1106	1061	Mean_platelet_thrombocyte_volume	BILD_E2F3_ONCOGENIC_SIGNATURE	2827	2.81614e-282	2444.47	0.0629371	0.213786	0.341773
1107	1086	Mean_platelet_thrombocyte_volume	CHANG_IMMORTALIZED_BY_HPV31_DN	649	6.22775e-85	628.172	0.0639361	0.213786	0.113887
1108	145	Mean_platelet_thrombocyte_volume	REACTOME_SIGNALING_BY_WNT	3580	0	3897.37	0.004995	0.214785	3.17883
1109	2522	Mean_platelet_thrombocyte_volume	REACTOME_NOTCH_HLH_TRANSCRIPTION_PATHWAY	582	1.10626e-37	435.576	0.188811	0.214785	2.34244
1110	1641	Mean_platelet_thrombocyte_volume	KYNG_ENVIRONMENTAL_STRESS_RESPONSE_NOT_BY_4NQO_IN_OLD	173	3.67967e-20	178.02	0.0989011	0.214785	1.36363
1111	1190	Mean_platelet_thrombocyte_volume	FLECHNER_BIOPSY_KIDNEY_TRANSPLANT_OK_VS_DONOR_DN	255	8.01399e-37	264.491	0.0699301	0.214785	0.469886
1112	1055	Mean_platelet_thrombocyte_volume	ABE_VEGFA_TARGETS_30MIN	284	2.92865e-42	301.369	0.0619381	0.214785	0.456581
1113	992	Mean_platelet_thrombocyte_volume	REACTOME_RNA_POLYMERASE_I_TRANSCRIPTION_INITIATION	436	3.44592e-70	434.722	0.0589411	0.214785	-0.0962462
1114	1684	Mean_platelet_thrombocyte_volume	WATANABE_COLON_CANCER_MSI_VS_MSS_DN	918	5.21175e-84	812.288	0.102897	0.215784	1.52647
1115	1435	Mean_platelet_thrombocyte_volume	WP_ENERGY_METABOLISM	667	5.60542e-73	586.861	0.0849151	0.215784	0.713249
1116	1464	Mean_platelet_thrombocyte_volume	REACTOME_ERYTHROPOIETIN_ACTIVATES_PHOSPHOINOSITIDE_3_KINASE_PI3K	152	2.49415e-20	143.032	0.0859141	0.215784	0.572279
1117	1695	Mean_platelet_thrombocyte_volume	LI_WILMS_TUMOR_VS_FETAL_KIDNEY_1_UP	3047	2.24439e-226	2415.97	0.103896	0.216783	2.0183
1118	1384	Mean_platelet_thrombocyte_volume	WAMUNYOKOLI_OVARIAN_CANCER_LMP_DN	2720	2.04287e-234	2283.79	0.0819181	0.216783	1.43841
1119	1356	Mean_platelet_thrombocyte_volume	LEIN_OLIGODENDROCYTE_MARKERS	1032	5.82715e-105	917.584	0.0799201	0.216783	0.8883
1120	1225	Mean_platelet_thrombocyte_volume	REACTOME_PLASMA_LIPOPROTEIN_CLEARANCE	483	3.55655e-62	469.163	0.0719281	0.216783	0.744684
1121	1296	Mean_platelet_thrombocyte_volume	IZADPANAH_STEM_CELL_ADIPOSE_VS_BONE_UP	1964	2.02375e-164	1465.27	0.0769231	0.216783	0.742122
1122	1341	Mean_platelet_thrombocyte_volume	WP_INFLAMMATORY_BOWEL_DISEASE_SIGNALING	532	2.86897e-61	464.291	0.0789211	0.216783	0.447009
1123	1165	Mean_platelet_thrombocyte_volume	LIU_CDX2_TARGETS_UP	392	1.73345e-54	379.241	0.0689311	0.216783	0.389089
1124	1015	Mean_platelet_thrombocyte_volume	GARGALOVIC_RESPONSE_TO_OXIDIZED_PHOSPHOLIPIDS_MAGENTA_UP	288	1.34594e-44	282.523	0.0599401	0.216783	0.362986
1125	1295	Mean_platelet_thrombocyte_volume	BROWNE_HCMV_INFECTION_30MIN_DN	2006	6.17201e-170	1636.14	0.0769231	0.217782	1.1858
1126	1421	Mean_platelet_thrombocyte_volume	KYNG_ENVIRONMENTAL_STRESS_RESPONSE_NOT_BY_GAMMA_IN_OLD	378	2.3827e-44	346.178	0.0839161	0.217782	0.695067
1127	1516	Mean_platelet_thrombocyte_volume	REACTOME_SIGNALING_BY_ERYTHROPOIETIN	342	1.80037e-40	291.094	0.0899101	0.217782	0.501351
1128	1093	Mean_platelet_thrombocyte_volume	WILENSKY_RESPONSE_TO_DARAPLADIB	286	1.20459e-41	269.304	0.0639361	0.217782	0.0805684
1129	878	Mean_platelet_thrombocyte_volume	IIZUKA_LIVER_CANCER_PROGRESSION_L0_L1_DN	126	3.94542e-25	131.399	0.0509491	0.217782	-0.15468
1130	1544	Mean_platelet_thrombocyte_volume	WANG_METASTASIS_OF_BREAST_CANCER_ESR1_DN	416	4.83323e-44	351.184	0.0919081	0.218781	0.643035
1131	1270	Mean_platelet_thrombocyte_volume	SHAFFER_IRF4_TARGETS_IN_ACTIVATED_DENDRITIC_CELL	769	1.31464e-90	706.225	0.0749251	0.218781	0.619162
1132	1396	Mean_platelet_thrombocyte_volume	KEGG_NON_HOMOLOGOUS_END_JOINING	140	4.45249e-19	116.954	0.0819181	0.218781	0.138543
1133	1430	Mean_platelet_thrombocyte_volume	SEAVEY_EPITHELIOID_HEMANGIOENDOTHELIOMA	1493	3.23081e-130	1221.96	0.0849151	0.21978	1.37458
1134	1814	Mean_platelet_thrombocyte_volume	SANA_TNF_SIGNALING_DN	1226	3.28959e-98	953.381	0.112887	0.21978	1.13618
1135	1462	Mean_platelet_thrombocyte_volume	WP_FAMILIAL_HYPERLIPIDEMIA_TYPE_2	216	9.10306e-27	203.931	0.0859141	0.21978	0.740072
1136	1261	Mean_platelet_thrombocyte_volume	BIOCARTA_TH1TH2_PATHWAY	195	2.96503e-29	185.416	0.0739261	0.21978	-0.0925082
1137	1742	Mean_platelet_thrombocyte_volume	WP_FAMILIAL_HYPERLIPIDEMIA_TYPE_3	206	8.35793e-22	186.597	0.106893	0.220779	1.14285
1138	1927	Mean_platelet_thrombocyte_volume	KYNG_ENVIRONMENTAL_STRESS_RESPONSE_NOT_BY_UV_IN_OLD	342	6.7921e-31	291.656	0.121878	0.220779	1.0102
1139	1363	Mean_platelet_thrombocyte_volume	KEGG_MEDICUS_REFERENCE_AUTOPHAGOSOME_AND_LYSOSOME_FUSION_TETHERING_FACTOR	163	1.49235e-22	178.334	0.0799201	0.220779	0.653673
1140	1176	Mean_platelet_thrombocyte_volume	MURAKAMI_UV_RESPONSE_6HR_DN	207	1.5503e-31	196.292	0.0689311	0.220779	0.0370253
1141	1103	Mean_platelet_thrombocyte_volume	WP_PHOTODYNAMIC_THERAPY_INDUCED_NF_KB_SURVIVAL_SIGNALING	330	1.23755e-47	313.383	0.0649351	0.220779	-0.171854
1142	1214	Mean_platelet_thrombocyte_volume	FOURNIER_ACINAR_DEVELOPMENT_LATE_DN	233	1.19502e-33	191.441	0.0709291	0.220779	-0.291674
1143	1510	Mean_platelet_thrombocyte_volume	PID_UPA_UPAR_PATHWAY	590	2.83541e-64	582.208	0.0899101	0.221778	1.41807
1144	1659	Mean_platelet_thrombocyte_volume	WP_TRIACYLGLYCERIDE_SYNTHESIS	269	1.0571e-28	246.292	0.100899	0.221778	0.791536
1145	1151	Mean_platelet_thrombocyte_volume	REACTOME_TRANSFERRIN_ENDOCYTOSIS_AND_RECYCLING	336	3.12978e-48	368.513	0.0679321	0.221778	0.640885
1146	1091	Mean_platelet_thrombocyte_volume	WINNEPENNINCKX_MELANOMA_METASTASIS_DN	427	8.80056e-64	386.832	0.0639361	0.221778	-0.213322
1147	350	Mean_platelet_thrombocyte_volume	IVANOVA_HEMATOPOIESIS_MATURE_CELL	3325	0	3247.98	0.022977	0.222777	1.42074
1148	1056	Mean_platelet_thrombocyte_volume	MISHRA_CARCINOMA_ASSOCIATED_FIBROBLAST_DN	243	3.71585e-37	277.579	0.0619381	0.222777	0.718796
1149	1120	Mean_platelet_thrombocyte_volume	INGA_TP53_TARGETS	166	2.99348e-26	195.518	0.0659341	0.222777	0.621916
1150	1441	Mean_platelet_thrombocyte_volume	HU_GENOTOXIN_ACTION_DIRECT_VS_INDIRECT_4HR	467	3.40444e-54	413.21	0.0849151	0.222777	0.408706
1151	1422	Mean_platelet_thrombocyte_volume	BANDRES_RESPONSE_TO_CARMUSTIN_WITHOUT_MGMT_48HR_DN	354	8.43787e-43	313.516	0.0839161	0.222777	0.372902
1152	1960	Mean_platelet_thrombocyte_volume	BROWNE_HCMV_INFECTION_30MIN_UP	838	5.37694e-70	754.982	0.124875	0.223776	1.89704
1153	1740	Mean_platelet_thrombocyte_volume	MYLLYKANGAS_AMPLIFICATION_HOT_SPOT_23	285	3.69322e-29	264.104	0.106893	0.223776	1.28378
1154	1326	Mean_platelet_thrombocyte_volume	STEIN_ESRRA_TARGETS_RESPONSIVE_TO_ESTROGEN_UP	308	6.4267e-41	372.295	0.0779221	0.223776	1.22566
1155	1460	Mean_platelet_thrombocyte_volume	LUCAS_HNF4A_TARGETS_UP	738	6.26023e-80	721.794	0.0859141	0.223776	1.13821
1156	1166	Mean_platelet_thrombocyte_volume	WP_FATTY_ACID_BETA_OXIDATION	342	7.11714e-48	335.039	0.0689311	0.223776	0.097737
1157	886	Mean_platelet_thrombocyte_volume	MORI_IMMATURE_B_LYMPHOCYTE_DN	847	2.1764e-116	852.92	0.0519481	0.223776	-0.197252
1158	1138	Mean_platelet_thrombocyte_volume	PID_AURORA_B_PATHWAY	384	2.63494e-54	341.705	0.0669331	0.223776	-0.204873
1159	529	Mean_platelet_thrombocyte_volume	KEGG_AUTOIMMUNE_THYROID_DISEASE	320	5.14388e-79	178.356	0.031968	0.223776	-2.36682
1160	2870	Mean_platelet_thrombocyte_volume	REACTOME_CLEC7A_DECTIN_1_INDUCES_NFAT_ACTIVATION	287	7.25891e-17	220.951	0.243756	0.224775	2.64105
1161	2013	Mean_platelet_thrombocyte_volume	WP_ETHANOL_EFFECTS_ON_HISTONE_MODIFICATIONS	489	2.10066e-41	447.812	0.128871	0.224775	1.85785
1162	1453	Mean_platelet_thrombocyte_volume	POS_RESPONSE_TO_HISTAMINE_UP	144	1.26859e-18	161.255	0.0849151	0.224775	1.11568
1163	1911	Mean_platelet_thrombocyte_volume	REACTOME_SYNDECAN_INTERACTIONS	432	5.40757e-39	331.161	0.120879	0.224775	0.969333
1164	1524	Mean_platelet_thrombocyte_volume	FOROUTAN_INTEGRATED_TGFB_EMT_DN	1131	1.39735e-104	864.464	0.0909091	0.224775	0.618131
1165	818	Mean_platelet_thrombocyte_volume	BLANCO_MELO_COVID19_SARS_COV_2_POS_PATIENT_LUNG_TISSUE_UP	1732	1.7517e-192	1665.67	0.047952	0.224775	0.528764
1166	1348	Mean_platelet_thrombocyte_volume	SHIN_B_CELL_LYMPHOMA_CLUSTER_5	202	1.67518e-28	194.255	0.0789211	0.224775	0.325859
1167	1263	Mean_platelet_thrombocyte_volume	LIU_VAV3_PROSTATE_CARCINOGENESIS_DN	173	1.60479e-24	164.968	0.0739261	0.224775	0.252348
1168	932	Mean_platelet_thrombocyte_volume	HOLLEMAN_PREDNISOLONE_RESISTANCE_B_ALL_UP	161	1.98455e-31	187.207	0.0539461	0.224775	0.159211
1169	2008	Mean_platelet_thrombocyte_volume	RODRIGUES_THYROID_CARCINOMA_DN	1490	1.82188e-109	1154.15	0.128871	0.225774	2.07716
1170	1853	Mean_platelet_thrombocyte_volume	WP_METABOLIC_PATHWAY_OF_LDL_HDL_AND_TG_INCLUDING_DISEASES	276	7.13103e-27	249.926	0.115884	0.225774	1.29001
1171	1116	Mean_platelet_thrombocyte_volume	WU_HBX_TARGETS_2_UP	224	2.73298e-34	244.443	0.0659341	0.225774	0.629985
1172	645	Mean_platelet_thrombocyte_volume	HELLER_HDAC_TARGETS_UP	3196	0	2649.01	0.038961	0.225774	-0.17643
1173	843	Mean_platelet_thrombocyte_volume	BROWN_MYELOID_CELL_DEVELOPMENT_DN	1608	1.48575e-169	1477.82	0.048951	0.226773	0.791994
1174	1350	Mean_platelet_thrombocyte_volume	REACTOME_TRAF3_DEPENDENT_IRF_ACTIVATION_PATHWAY	159	7.0859e-22	167.714	0.0789211	0.226773	0.662654
1175	1490	Mean_platelet_thrombocyte_volume	WP_INTRACELLULAR_TRAFFICKING_PROTEINS_INVOLVED_IN_CMT_NEUROPATHY	351	4.87956e-41	319.208	0.0879121	0.226773	0.655079
1176	1044	Mean_platelet_thrombocyte_volume	WAMUNYOKOLI_OVARIAN_CANCER_GRADES_1_2_UP	1770	3.208e-165	1401.58	0.0619381	0.226773	0.396168
1177	1192	Mean_platelet_thrombocyte_volume	REACTOME_ASSEMBLY_OF_THE_HIV_VIRION	165	8.09798e-25	162.124	0.0699301	0.226773	0.149903
1178	2146	Mean_platelet_thrombocyte_volume	PID_RXR_VDR_PATHWAY	514	6.73902e-41	397.949	0.142857	0.227772	1.56751
1179	1122	Mean_platelet_thrombocyte_volume	DEBIASI_APOPTOSIS_BY_REOVIRUS_INFECTION_DN	3341	0	2905.92	0.0669331	0.227772	0.676946
1180	1027	Mean_platelet_thrombocyte_volume	NAGASHIMA_EGF_SIGNALING_UP	558	1.50361e-79	547.634	0.0609391	0.227772	-0.12864
1181	2551	Mean_platelet_thrombocyte_volume	ZHAN_VARIABLE_EARLY_DIFFERENTIATION_GENES_UP	387	5.53456e-25	277.689	0.192807	0.228771	1.92146
1182	1828	Mean_platelet_thrombocyte_volume	YANAGIHARA_ESX1_TARGETS	386	5.94434e-39	382.511	0.113886	0.228771	1.35363
1183	1767	Mean_platelet_thrombocyte_volume	LAMB_CCND1_TARGETS	249	2.90433e-26	237.758	0.108891	0.228771	0.907025
1184	2412	Mean_platelet_thrombocyte_volume	WP_MIRNA_TARGETS_IN_ECM_AND_MEMBRANE_RECEPTORS	486	6.19322e-34	392.328	0.173826	0.22977	2.22036
1185	1688	Mean_platelet_thrombocyte_volume	WP_PYRIMIDINE_METABOLISM_AND_RELATED_DISEASES	284	4.25827e-30	271.823	0.102897	0.22977	1.12654
1186	775	Mean_platelet_thrombocyte_volume	REACTOME_CELL_SURFACE_INTERACTIONS_AT_THE_VASCULAR_WALL	1438	3.8338e-173	1372.32	0.045954	0.22977	0.129091
1187	620	Mean_platelet_thrombocyte_volume	GLASS_IGF2BP1_CLIP_TARGETS_KNOCKDOWN_DN	1149	1.59946e-156	1179.1	0.037962	0.22977	0.117074
1188	601	Mean_platelet_thrombocyte_volume	KEGG_SPLICEOSOME	1081	6.70437e-154	1050.93	0.036963	0.22977	-0.856121
1189	1515	Mean_platelet_thrombocyte_volume	REACTOME_TRNA_AMINOACYLATION	302	1.20733e-35	297.786	0.0899101	0.230769	0.722621
1190	831	Mean_platelet_thrombocyte_volume	GAURNIER_PSMD4_TARGETS	566	8.26402e-91	290.331	0.047952	0.230769	-2.59385
1191	1526	Mean_platelet_thrombocyte_volume	HALMOS_CEBPA_TARGETS_DN	537	1.18833e-56	459.144	0.0909091	0.231768	0.551751
1192	1413	Mean_platelet_thrombocyte_volume	EHRLICH_ICF_SYNDROM_DN	142	7.72798e-19	120.555	0.0829171	0.231768	0.204135
1193	1155	Mean_platelet_thrombocyte_volume	HUMMERICH_MALIGNANT_SKIN_TUMOR_DN	176	7.57703e-27	173.926	0.0679321	0.231768	-0.0936047
1194	1638	Mean_platelet_thrombocyte_volume	PID_NFKAPPAB_CANONICAL_PATHWAY	292	6.06144e-32	260.806	0.0989011	0.232767	0.691504
1195	1496	Mean_platelet_thrombocyte_volume	WP_DEGRADATION_PATHWAY_OF_SPHINGOLIPIDS_INCLUDING_DISEASES	196	2.28936e-24	183.216	0.0879121	0.232767	0.676327
1196	1439	Mean_platelet_thrombocyte_volume	BURTON_ADIPOGENESIS_PEAK_AT_8HR	530	1.4849e-58	461.566	0.0849151	0.232767	0.600723
1197	1494	Mean_platelet_thrombocyte_volume	REACTOME_SIGNALING_BY_FLT3_FUSION_PROTEINS	252	9.31856e-31	224.75	0.0879121	0.232767	0.515248
1198	1250	Mean_platelet_thrombocyte_volume	WP_HOST_PATHOGEN_INTERACTION_OF_HUMAN_CORONAVIRUSES_APOPTOSIS	253	3.38626e-36	237.699	0.0729271	0.232767	0.24833
1199	1094	Mean_platelet_thrombocyte_volume	REACTOME_MITOPHAGY	243	6.01423e-37	244.744	0.0639361	0.232767	-0.00789942
1200	1585	Mean_platelet_thrombocyte_volume	CHEOK_RESPONSE_TO_MERCAPTOPURINE_AND_HD_MTX_DN	295	2.37112e-34	312.494	0.0949051	0.233766	0.932687
1201	1579	Mean_platelet_thrombocyte_volume	PID_AR_PATHWAY	837	3.80299e-83	729.592	0.0949051	0.233766	0.729432
1202	1440	Mean_platelet_thrombocyte_volume	REACTOME_SARS_COV_1_ACTIVATES_MODULATES_INNATE_IMMUNE_RESPONSES	468	3.12196e-54	449.227	0.0849151	0.233766	0.712065
1203	1546	Mean_platelet_thrombocyte_volume	KEGG_AMINOACYL_TRNA_BIOSYNTHESIS	280	1.91203e-32	272.493	0.0919081	0.233766	0.679285
1204	1080	Mean_platelet_thrombocyte_volume	WAMUNYOKOLI_OVARIAN_CANCER_LMP_UP	3241	0	2920.99	0.0639361	0.233766	0.634495
1205	1377	Mean_platelet_thrombocyte_volume	WP_FGF23_SIGNALING_IN_HYPOPHOSPHATEMIC_RICKETS_AND_RELATED_DISORDERS	258	2.34447e-33	264.182	0.0809191	0.233766	0.613053
1206	933	Mean_platelet_thrombocyte_volume	REACTOME_PD_1_SIGNALING	171	7.48366e-34	128.648	0.0539461	0.233766	-0.99821
1207	2393	Mean_platelet_thrombocyte_volume	HADDAD_T_LYMPHOCYTE_AND_NK_PROGENITOR_UP	1756	3.28619e-105	1255.51	0.171828	0.234765	2.69299
1208	1416	Mean_platelet_thrombocyte_volume	OISHI_CHOLANGIOMA_STEM_CELL_LIKE_DN	3835	0	3099.16	0.0839161	0.234765	1.13217
1209	1512	Mean_platelet_thrombocyte_volume	WP_MONOAMINE_TRANSPORT	411	2.83753e-44	391.326	0.0899101	0.234765	1.09462
1210	1685	Mean_platelet_thrombocyte_volume	HOFFMANN_LARGE_TO_SMALL_PRE_BII_LYMPHOCYTE_DN	843	2.97079e-79	765.999	0.102897	0.234765	1.04627
1211	1366	Mean_platelet_thrombocyte_volume	WP_BIOMARKERS_FOR_UREA_CYCLE_DISORDERS	105	3.47866e-15	127.301	0.0799201	0.234765	0.591455
1212	1362	Mean_platelet_thrombocyte_volume	REACTOME_VLDLR_INTERNALISATION_AND_DEGRADATION	180	8.1024e-24	178.522	0.0799201	0.234765	0.40518
1213	1459	Mean_platelet_thrombocyte_volume	FOROUTAN_PRODRANK_TGFB_EMT_DN	1196	4.50097e-112	909.089	0.0859141	0.234765	0.398955
1214	1547	Mean_platelet_thrombocyte_volume	NOJIMA_SFRP2_TARGETS_DN	308	7.05846e-36	258.197	0.0919081	0.234765	0.243749
1215	964	Mean_platelet_thrombocyte_volume	REACTOME_ORGANELLE_BIOGENESIS_AND_MAINTENANCE	2732	1.45115e-294	2453.27	0.0569431	0.234765	-0.346743
1216	1843	Mean_platelet_thrombocyte_volume	REACTOME_G_PROTEIN_ACTIVATION	371	6.7435e-37	329.331	0.114885	0.235764	1.05606
1217	1424	Mean_platelet_thrombocyte_volume	COLLIS_PRKDC_REGULATORS	155	5.22578e-21	177.214	0.0839161	0.235764	0.968992
1218	1293	Mean_platelet_thrombocyte_volume	HOLLMANN_APOPTOSIS_VIA_CD40_DN	3254	6.32986e-284	2450.54	0.0769231	0.235764	0.0234293
1219	902	Mean_platelet_thrombocyte_volume	KAMMINGA_EZH2_TARGETS	343	3.42423e-57	392.82	0.0529471	0.235764	-0.0474046
1220	1102	Mean_platelet_thrombocyte_volume	POMEROY_MEDULLOBLASTOMA_PROGNOSIS_DN	400	4.13885e-59	394.356	0.0649351	0.235764	-0.249162
1221	1838	Mean_platelet_thrombocyte_volume	DAZARD_UV_RESPONSE_CLUSTER_G6	2321	1.18985e-169	1833.67	0.114885	0.236763	1.53473
1222	1613	Mean_platelet_thrombocyte_volume	WP_STING_PATHWAY_IN_KAWASAKI_LIKE_DISEASE_AND_COVID_19	248	4.36451e-28	220.328	0.0969031	0.236763	0.652718
1223	1229	Mean_platelet_thrombocyte_volume	ZHAN_MULTIPLE_MYELOMA_SPIKED	210	8.70472e-32	201.709	0.0719281	0.236763	0.0757554
1224	1859	Mean_platelet_thrombocyte_volume	JAATINEN_HEMATOPOIETIC_STEM_CELL_UP	4649	0	3390.27	0.116883	0.237762	1.52545
1225	1769	Mean_platelet_thrombocyte_volume	KEGG_MEDICUS_REFERENCE_CA2_ENTRY_LIGAND_GATED_CA2_CHANNEL	180	1.869e-19	150.734	0.108891	0.237762	0.712332
1226	1021	Mean_platelet_thrombocyte_volume	GROSS_HYPOXIA_VIA_ELK3_AND_HIF1A_UP	1766	4.80834e-166	1417.8	0.0609391	0.237762	0.346206
1227	1167	Mean_platelet_thrombocyte_volume	BOGNI_TREATMENT_RELATED_MYELOID_LEUKEMIA_UP	282	2.28121e-40	290.724	0.0689311	0.237762	0.327574
1228	777	Mean_platelet_thrombocyte_volume	ICHIBA_GRAFT_VERSUS_HOST_DISEASE_35D_UP	1410	2.2024e-175	1081.64	0.045954	0.237762	-1.11522
1229	1779	Mean_platelet_thrombocyte_volume	WP_NANOPARTICLE_TRIGGERED_AUTOPHAGIC_CELL_DEATH	327	3.59429e-32	296.129	0.10989	0.238761	1.00705
1230	1381	Mean_platelet_thrombocyte_volume	HELLER_HDAC_TARGETS_SILENCED_BY_METHYLATION_DN	4138	0	3338.62	0.0819181	0.23976	1.59134
1231	1314	Mean_platelet_thrombocyte_volume	BHAT_ESR1_TARGETS_VIA_AKT1_UP	3943	0	3288.74	0.0779221	0.23976	1.37008
1232	2087	Mean_platelet_thrombocyte_volume	HOLLERN_MICROACINAR_BREAST_TUMOR_DN	263	4.10823e-23	199.609	0.135864	0.23976	1.05597
1233	1300	Mean_platelet_thrombocyte_volume	REACTOME_PROTEIN_FOLDING	1169	2.78787e-118	1091.28	0.0769231	0.23976	0.558555
1234	1452	Mean_platelet_thrombocyte_volume	REACTOME_DEFECTIVE_C1GALT1C1_CAUSES_TNPS	175	3.56628e-22	171.678	0.0849151	0.23976	0.476657
1235	1213	Mean_platelet_thrombocyte_volume	REACTOME_ER_QUALITY_CONTROL_COMPARTMENT_ERQC	197	2.13814e-30	210.16	0.0709291	0.23976	0.19826
1236	1517	Mean_platelet_thrombocyte_volume	BIOCARTA_RAC1_PATHWAY	266	1.18854e-30	256.85	0.0899101	0.240759	0.675739
1237	822	Mean_platelet_thrombocyte_volume	ALTEMEIER_RESPONSE_TO_LPS_WITH_MECHANICAL_VENTILATION	1340	5.24108e-164	1267.11	0.047952	0.240759	-0.0454244
1238	1131	Mean_platelet_thrombocyte_volume	LAIHO_COLORECTAL_CANCER_SERRATED_DN	791	4.94705e-98	728.359	0.0669331	0.240759	-0.127402
1239	1706	Mean_platelet_thrombocyte_volume	REACTOME_ESTROGEN_DEPENDENT_GENE_EXPRESSION	1363	1.02531e-114	1190.4	0.104895	0.241758	1.35718
1240	1823	Mean_platelet_thrombocyte_volume	REACTOME_INTEGRIN_CELL_SURFACE_INTERACTIONS	1372	5.86952e-110	1104.85	0.113886	0.241758	1.26691
1241	2045	Mean_platelet_thrombocyte_volume	FONTAINE_THYROID_TUMOR_UNCERTAIN_MALIGNANCY_DN	444	1.56122e-37	343.936	0.131868	0.241758	1.1803
1242	1791	Mean_platelet_thrombocyte_volume	REACTOME_FCERI_MEDIATED_MAPK_ACTIVATION	520	2.0729e-48	427.193	0.110889	0.241758	0.984391
1243	1640	Mean_platelet_thrombocyte_volume	WU_HBX_TARGETS_3_UP	221	5.54892e-25	205.838	0.0989011	0.241758	0.537145
1244	1323	Mean_platelet_thrombocyte_volume	WP_ENDOPLASMIC_RETICULUM_STRESS_RESPONSE_IN_CORONAVIRUS_INFECTION	506	4.53101e-61	488.426	0.0779221	0.241758	0.304087
1245	1336	Mean_platelet_thrombocyte_volume	REACTOME_REGULATED_PROTEOLYSIS_OF_P75NTR	104	7.2545e-16	108.852	0.0779221	0.241758	0.169251
1246	1161	Mean_platelet_thrombocyte_volume	WATANABE_RECTAL_CANCER_RADIOTHERAPY_RESPONSIVE_DN	1091	8.89095e-118	956.121	0.0689311	0.241758	0.0444109
1247	799	Mean_platelet_thrombocyte_volume	DER_IFN_BETA_RESPONSE_UP	1012	2.7278e-130	839.99	0.046953	0.241758	-1.06696
1248	1795	Mean_platelet_thrombocyte_volume	WANG_RECURRENT_LIVER_CANCER_UP	236	9.94777e-24	226.015	0.110889	0.242757	1.1517
1249	1783	Mean_platelet_thrombocyte_volume	BIOCARTA_GATA3_PATHWAY	208	1.59601e-21	185.418	0.10989	0.242757	0.966763
1250	1433	Mean_platelet_thrombocyte_volume	LEE_AGING_NEOCORTEX_DN	803	1.21977e-85	695.717	0.0849151	0.242757	0.253358
1251	869	Mean_platelet_thrombocyte_volume	WP_22Q11_2_COPY_NUMBER_VARIATION_SYNDROME	1111	7.97796e-137	1040.82	0.0509491	0.242757	-0.416292
1252	1728	Mean_platelet_thrombocyte_volume	GARGALOVIC_RESPONSE_TO_OXIDIZED_PHOSPHOLIPIDS_YELLOW_DN	299	8.3623e-31	272.91	0.105894	0.243756	0.904819
1253	1978	Mean_platelet_thrombocyte_volume	STEINER_ERYTHROCYTE_MEMBRANE_GENES	214	1.22806e-20	177.63	0.126873	0.243756	0.765011
1254	1230	Mean_platelet_thrombocyte_volume	GOLUB_ALL_VS_AML_DN	211	1.112e-31	192.155	0.0719281	0.243756	-0.146628
1255	1060	Mean_platelet_thrombocyte_volume	KEGG_MEDICUS_REFERENCE_COHESIN_DISSOCIATION_IN_ANAPHASE	134	2.74722e-22	132.326	0.0619381	0.243756	-0.264711
1256	926	Mean_platelet_thrombocyte_volume	DACOSTA_UV_RESPONSE_VIA_ERCC3_COMMON_UP	627	1.32069e-90	473.642	0.0539461	0.243756	-1.36167
1257	1432	Mean_platelet_thrombocyte_volume	BURTON_ADIPOGENESIS_9	978	2.82778e-99	838.192	0.0849151	0.244755	0.220189
1258	1085	Mean_platelet_thrombocyte_volume	KAYO_CALORIE_RESTRICTION_MUSCLE_DN	996	1.67337e-111	832.679	0.0639361	0.244755	-0.0218548
1259	1036	Mean_platelet_thrombocyte_volume	AMIT_EGF_RESPONSE_40_MCF10A	138	3.04244e-23	147.222	0.0609391	0.244755	-0.0620169
1260	1068	Mean_platelet_thrombocyte_volume	FLECHNER_PBL_KIDNEY_TRANSPLANT_REJECTED_VS_OK_DN	452	2.8336e-68	466.098	0.0629371	0.244755	-0.254094
1261	1822	Mean_platelet_thrombocyte_volume	MIKKELSEN_IPS_ICP_WITH_H3K4ME3_AND_H327ME3	2102	8.26976e-149	1686.33	0.113886	0.245754	1.9143
1262	2313	Mean_platelet_thrombocyte_volume	PID_HDAC_CLASSII_PATHWAY	557	2.96007e-40	463.989	0.160839	0.245754	1.70492
1263	1575	Mean_platelet_thrombocyte_volume	DURCHDEWALD_SKIN_CARCINOGENESIS_DN	3762	1.15319e-295	3015.09	0.0949051	0.245754	1.13061
1264	1807	Mean_platelet_thrombocyte_volume	MALTA_CURATED_STEMNESS_MARKERS	321	8.16099e-31	286.026	0.111888	0.245754	1.03661
1265	1743	Mean_platelet_thrombocyte_volume	BAUS_TFF2_TARGETS_DN	118	3.21248e-13	109.944	0.106893	0.245754	0.292428
1266	1587	Mean_platelet_thrombocyte_volume	NEMETH_INFLAMMATORY_RESPONSE_LPS_DN	357	3.15501e-40	301.576	0.0949051	0.245754	0.156805
1267	1118	Mean_platelet_thrombocyte_volume	KEGG_NITROGEN_METABOLISM	191	6.98333e-32	220.723	0.0659341	0.245754	0.155948
1268	1470	Mean_platelet_thrombocyte_volume	NATSUME_RESPONSE_TO_INTERFERON_BETA_UP	913	3.39012e-95	736.666	0.0869131	0.245754	0.121418
1269	973	Mean_platelet_thrombocyte_volume	WP_OCTADECANOID_FORMATION_FROM_LINOLEIC_ACID	89	1.66856e-17	99.3518	0.0569431	0.245754	-0.212451
1270	1983	Mean_platelet_thrombocyte_volume	BOQUEST_STEM_CELL_DN	3685	3.42736e-252	2444.98	0.127872	0.246753	0.90892
1271	2078	Mean_platelet_thrombocyte_volume	REACTOME_LYSINE_CATABOLISM	196	2.11321e-18	144.055	0.134865	0.246753	0.578387
1272	1310	Mean_platelet_thrombocyte_volume	PID_ATM_PATHWAY	342	2.72272e-43	350.796	0.0769231	0.246753	0.557572
1273	1455	Mean_platelet_thrombocyte_volume	GAUSSMANN_MLL_AF4_FUSION_TARGETS_A_UP	2466	3.4048e-201	1860.21	0.0859141	0.246753	0.540647
1274	1528	Mean_platelet_thrombocyte_volume	BIOCARTA_IL1R_PATHWAY	344	4.8966e-40	331.468	0.0909091	0.246753	0.418958
1275	1084	Mean_platelet_thrombocyte_volume	DITTMER_PTHLH_TARGETS_UP	1329	4.9617e-141	1221.1	0.0639361	0.246753	0.353622
1276	1140	Mean_platelet_thrombocyte_volume	REACTOME_RNA_POLYMERASE_III_TRANSCRIPTION_INITIATION_FROM_TYPE_1_PROMOTER	270	2.67401e-40	282.097	0.0669331	0.246753	-0.0128987
1277	2832	Mean_platelet_thrombocyte_volume	WP_GPR40_PATHWAY	383	1.3807e-21	244.831	0.235764	0.247752	1.66714
1278	1409	Mean_platelet_thrombocyte_volume	BILANGES_SERUM_SENSITIVE_VIA_TSC1	246	9.67765e-32	246.549	0.0829171	0.247752	0.485019
1279	2151	Mean_platelet_thrombocyte_volume	DASU_IL6_SIGNALING_SCAR_DN	180	3.24093e-16	140.399	0.142857	0.247752	0.400731
1280	1477	Mean_platelet_thrombocyte_volume	WP_KYNURENINE_PATHWAY_AND_LINKS_TO_CELL_SENESCENCE	266	4.52757e-32	238.441	0.0869131	0.247752	0.151638
1281	920	Mean_platelet_thrombocyte_volume	WP_SARS_COV_2_INNATE_IMMUNITY_EVASION_AND_CELL_SPECIFIC_IMMUNE_RESPONSE	630	1.80803e-90	615.772	0.0539461	0.247752	-0.275131
1282	1041	Mean_platelet_thrombocyte_volume	MARKEY_RB1_ACUTE_LOF_DN	2596	9.51825e-255	1958.83	0.0619381	0.247752	-0.860791
1283	1626	Mean_platelet_thrombocyte_volume	REACTOME_TNFS_BIND_THEIR_PHYSIOLOGICAL_RECEPTORS	329	3.1489e-37	323.051	0.0979021	0.248751	0.63575
1284	1540	Mean_platelet_thrombocyte_volume	REACTOME_NR1H2_AND_NR1H3_MEDIATED_SIGNALING	611	2.41473e-66	571.207	0.0919081	0.248751	0.618641
1285	1139	Mean_platelet_thrombocyte_volume	CAFFAREL_RESPONSE_TO_THC_DN	280	8.93099e-41	315.36	0.0669331	0.248751	0.29006
1286	1351	Mean_platelet_thrombocyte_volume	REACTOME_SUMOYLATION_OF_IMMUNE_RESPONSE_PROTEINS	104	9.82291e-16	114.406	0.0789211	0.248751	0.26902
1287	2423	Mean_platelet_thrombocyte_volume	KEGG_MEDICUS_REFERENCE_CXCR4_GNAQ_PLCB_G_CALCINEURIN_SIGNALING_PATHWAY	457	2.24684e-31	332.377	0.174825	0.24975	1.59697
1288	1448	Mean_platelet_thrombocyte_volume	BIOCARTA_ECM_PATHWAY	204	6.07596e-26	214.572	0.0849151	0.24975	0.445383
1289	1956	Mean_platelet_thrombocyte_volume	GRANDVAUX_IRF3_TARGETS_UP	172	2.16505e-17	133.464	0.123876	0.24975	0.250883
1290	1408	Mean_platelet_thrombocyte_volume	YOKOE_CANCER_TESTIS_ANTIGENS	367	3.26009e-44	353.049	0.0829171	0.24975	0.19875
1291	1423	Mean_platelet_thrombocyte_volume	HAHTOLA_MYCOSIS_FUNGOIDES_SKIN_DN	280	1.57326e-35	261.475	0.0839161	0.24975	0.047451
1292	1988	Mean_platelet_thrombocyte_volume	REACTOME_RAC2_GTPASE_CYCLE	1447	4.07078e-107	1129.4	0.127872	0.250749	1.61339
1293	1852	Mean_platelet_thrombocyte_volume	BOYAULT_LIVER_CANCER_SUBCLASS_G6_DN	309	5.88128e-29	259.274	0.115884	0.250749	0.952996
1294	1630	Mean_platelet_thrombocyte_volume	KOBAYASHI_EGFR_SIGNALING_6HR_DN	195	5.06342e-23	195.679	0.0979021	0.250749	0.494267
1295	1364	Mean_platelet_thrombocyte_volume	XU_HGF_SIGNALING_NOT_VIA_AKT1_48HR_DN	188	6.80602e-25	174.174	0.0799201	0.250749	0.000790638
1296	1337	Mean_platelet_thrombocyte_volume	KALMA_E2F1_TARGETS	100	1.37044e-15	87.3769	0.0779221	0.250749	-0.213777
1297	972	Mean_platelet_thrombocyte_volume	KUROZUMI_RESPONSE_TO_ONCOCYTIC_VIRUS_AND_CYCLIC_RGD	164	1.58271e-29	174.307	0.0569431	0.250749	-0.264513
1298	2441	Mean_platelet_thrombocyte_volume	REACTOME_NOTCH4_INTRACELLULAR_DOMAIN_REGULATES_TRANSCRIPTION	389	1.25888e-27	300.888	0.176823	0.251748	1.65018
1299	2343	Mean_platelet_thrombocyte_volume	BIOCARTA_TRKA_PATHWAY	258	5.34063e-20	221.301	0.163836	0.251748	1.59796
1300	2440	Mean_platelet_thrombocyte_volume	HEBERT_MATRISOME_TNBC_LUNG_METASTASIS	397	9.40657e-28	320.382	0.176823	0.251748	1.57883
1301	2012	Mean_platelet_thrombocyte_volume	NUTT_GBM_VS_AO_GLIOMA_DN	725	1.67652e-60	594.573	0.128871	0.251748	1.05962
1302	1606	Mean_platelet_thrombocyte_volume	FERRANDO_T_ALL_WITH_MLL_ENL_FUSION_UP	1216	7.35594e-106	1000.5	0.0969031	0.251748	0.828813
1303	1805	Mean_platelet_thrombocyte_volume	REACTOME_RET_SIGNALING	594	1.01182e-53	468.716	0.111888	0.251748	0.572791
1304	1568	Mean_platelet_thrombocyte_volume	HUANG_GATA2_TARGETS_DN	853	9.03861e-85	768.181	0.0939061	0.251748	0.353819
1305	941	Mean_platelet_thrombocyte_volume	REACTOME_INTERFERON_GAMMA_SIGNALING	903	4.74554e-117	589.107	0.0549451	0.251748	-1.92443
1306	1294	Mean_platelet_thrombocyte_volume	RICKMAN_TUMOR_DIFFERENTIATED_WELL_VS_POORLY_UP	2851	1.35386e-253	2445.32	0.0769231	0.252747	0.51795
1307	1755	Mean_platelet_thrombocyte_volume	BOYAULT_LIVER_CANCER_SUBCLASS_G12_DN	205	7.03492e-22	168.403	0.107892	0.252747	0.459742
1308	989	Mean_platelet_thrombocyte_volume	SARRIO_EPITHELIAL_MESENCHYMAL_TRANSITION_DN	1741	2.79253e-168	1440.21	0.0589411	0.252747	0.15106
1309	1048	Mean_platelet_thrombocyte_volume	BLANCO_MELO_HUMAN_PARAINFLUENZA_VIRUS_3_INFECTION_A594_CELLS_DN	1199	3.10153e-130	1013.87	0.0619381	0.252747	-0.325193
1310	1317	Mean_platelet_thrombocyte_volume	NEMETH_INFLAMMATORY_RESPONSE_LPS_UP	1070	6.80989e-107	926.226	0.0779221	0.253746	0.43801
1311	1654	Mean_platelet_thrombocyte_volume	BIOCARTA_AMAN_PATHWAY	187	1.16182e-21	167.708	0.0999001	0.253746	0.398274
1312	1574	Mean_platelet_thrombocyte_volume	KIM_HYPOXIA	226	1.1389e-25	184.653	0.0939061	0.253746	0.337404
1313	1232	Mean_platelet_thrombocyte_volume	BIOCARTA_TALL1_PATHWAY	131	1.65881e-19	145.657	0.0719281	0.253746	0.207486
1314	1216	Mean_platelet_thrombocyte_volume	REACTOME_PASSIVE_TRANSPORT_BY_AQUAPORINS	105	4.2132e-17	116.728	0.0709291	0.253746	0.157054
1315	1286	Mean_platelet_thrombocyte_volume	REACTOME_PURINERGIC_SIGNALING_IN_LEISHMANIASIS_INFECTION	283	6.57397e-37	249.974	0.0759241	0.253746	-0.0965053
1316	2837	Mean_platelet_thrombocyte_volume	REACTOME_DEFECTIVE_B4GALT7_CAUSES_EDS_PROGEROID_TYPE	394	1.74319e-22	304.471	0.236763	0.254745	2.27803
1317	1711	Mean_platelet_thrombocyte_volume	BIOCARTA_PPARA_PATHWAY	733	7.02781e-71	648.585	0.104895	0.254745	0.781028
1318	1580	Mean_platelet_thrombocyte_volume	RAGHAVACHARI_PLATELET_SPECIFIC_GENES	836	3.12792e-82	726.956	0.0949051	0.254745	0.608317
1319	1541	Mean_platelet_thrombocyte_volume	BACOLOD_RESISTANCE_TO_ALKYLATING_AGENTS_DN	579	3.84253e-61	533.708	0.0919081	0.254745	0.605028
1320	1371	Mean_platelet_thrombocyte_volume	BAKKER_FOXO3_TARGETS_UP	583	2.00202e-70	594.594	0.0809191	0.254745	0.487732
1321	1076	Mean_platelet_thrombocyte_volume	KEGG_MEDICUS_PATHOGEN_HTLV_1_TAX_TO_SPINDLE_ASSEMBLY_CHECKPOINT_SIGNALING	136	3.23768e-22	134.783	0.0629371	0.254745	-0.254484
1322	1194	Mean_platelet_thrombocyte_volume	CARDOSO_RESPONSE_TO_GAMMA_RADIATION_AND_3AB	117	1.21297e-18	105.982	0.0699301	0.254745	-0.283746
1323	1320	Mean_platelet_thrombocyte_volume	REACTOME_SUMOYLATION_OF_CHROMATIN_ORGANIZATION_PROTEINS	554	6.24372e-69	509.961	0.0779221	0.254745	-0.346215
1324	1276	Mean_platelet_thrombocyte_volume	HEIDENBLAD_AMPLIFIED_IN_PANCREATIC_CANCER	562	2.48311e-70	372.099	0.0749251	0.254745	-1.24443
1325	2517	Mean_platelet_thrombocyte_volume	KEGG_MEDICUS_VARIANT_TEL_AML1_FUSION_TO_TRANSCRIPTIONAL_REPRESSION	226	7.40442e-16	180.341	0.187812	0.255744	1.61301
1326	2245	Mean_platelet_thrombocyte_volume	WATANABE_ULCERATIVE_COLITIS_WITH_CANCER_DN	242	8.93554e-20	212.56	0.152847	0.255744	1.30243
1327	1569	Mean_platelet_thrombocyte_volume	FAELT_B_CLL_WITH_VH3_21_DN	605	4.11057e-62	587.374	0.0939061	0.255744	1.01958
1328	1747	Mean_platelet_thrombocyte_volume	RAMALHO_STEMNESS_DN	1027	1.19311e-87	849.081	0.107892	0.255744	0.903125
1329	1687	Mean_platelet_thrombocyte_volume	REACTOME_TRAF6_MEDIATED_NF_KB_ACTIVATION	295	5.3576e-32	289.399	0.102897	0.255744	0.801033
1330	1763	Mean_platelet_thrombocyte_volume	WANG_NFKB_TARGETS	305	1.07364e-30	301.195	0.108891	0.255744	0.800157
1331	1624	Mean_platelet_thrombocyte_volume	REACTOME_INSULIN_RECEPTOR_RECYCLING	351	3.59673e-39	348.657	0.0979021	0.255744	0.665885
1332	1527	Mean_platelet_thrombocyte_volume	CHESLER_BRAIN_HIGHEST_GENETIC_VARIANCE	424	2.17783e-46	397.013	0.0909091	0.255744	0.640906
1333	1236	Mean_platelet_thrombocyte_volume	REACTOME_RAB_REGULATION_OF_TRAFFICKING	1405	1.20413e-137	1248.86	0.0729271	0.255744	0.385529
1334	1289	Mean_platelet_thrombocyte_volume	REACTOME_EARLY_PHASE_OF_HIV_LIFE_CYCLE	139	2.04386e-19	122.477	0.0759241	0.255744	-0.11477
1335	1781	Mean_platelet_thrombocyte_volume	WP_PI3K_AKT_MTOR_VITAMIN_D3_SIGNALING	300	1.25427e-29	253.309	0.10989	0.256743	0.630416
1336	1105	Mean_platelet_thrombocyte_volume	REACTOME_INHIBITION_OF_DNA_RECOMBINATION_AT_TELOMERE	177	1.16359e-27	176.105	0.0649351	0.256743	-0.128443
1337	1257	Mean_platelet_thrombocyte_volume	REACTOME_SIGNALING_BY_FGFR2	772	2.54979e-91	704.4	0.0739261	0.256743	-0.317006
1338	937	Mean_platelet_thrombocyte_volume	WP_MRNA_PROCESSING	1254	6.07392e-143	1160.43	0.0549451	0.256743	-0.415947
1339	2051	Mean_platelet_thrombocyte_volume	LINDVALL_IMMORTALIZED_BY_TERT_DN	1151	1.79223e-87	852.612	0.132867	0.257742	1.03815
1340	1620	Mean_platelet_thrombocyte_volume	BARIS_THYROID_CANCER_DN	729	2.06441e-72	625.398	0.0979021	0.257742	0.538863
1341	1674	Mean_platelet_thrombocyte_volume	WP_SIGNAL_TRANSDUCTION_THROUGH_IL1R	362	3.22354e-39	341.149	0.101898	0.257742	0.339854
1342	1072	Mean_platelet_thrombocyte_volume	MOREIRA_RESPONSE_TO_TSA_UP	256	2.60187e-38	283.084	0.0629371	0.257742	0.22896
1343	1394	Mean_platelet_thrombocyte_volume	REACTOME_INITIAL_TRIGGERING_OF_COMPLEMENT	219	3.42853e-28	207.745	0.0819181	0.257742	0.163564
1344	916	Mean_platelet_thrombocyte_volume	REACTOME_SARS_COV_1_INFECTION	1535	3.35556e-162	1409.98	0.0539461	0.257742	-0.00314166
1345	1193	Mean_platelet_thrombocyte_volume	GENTLES_LEUKEMIC_STEM_CELL_DN	160	7.10664e-24	151.946	0.0699301	0.257742	-0.151018
1346	867	Mean_platelet_thrombocyte_volume	TARTE_PLASMA_CELL_VS_PLASMABLAST_DN	2960	0	2756.73	0.0509491	0.257742	-0.286487
1347	2805	Mean_platelet_thrombocyte_volume	REACTOME_TRAFFICKING_OF_GLUR2_CONTAINING_AMPA_RECEPTORS	336	6.2615e-20	249.025	0.22977	0.258741	2.00043
1348	2124	Mean_platelet_thrombocyte_volume	WP_ENTEROHEPATIC_CIRCULATION_OF_BILE_ACIDS	184	5.66098e-17	148.697	0.13986	0.258741	0.684393
1349	1812	Mean_platelet_thrombocyte_volume	REACTOME_STING_MEDIATED_INDUCTION_OF_HOST_IMMUNE_RESPONSES	143	2.30786e-15	130.852	0.111888	0.258741	0.426349
1350	1561	Mean_platelet_thrombocyte_volume	MALONEY_RESPONSE_TO_17AAG_UP	453	4.01e-49	399.944	0.0929071	0.258741	0.201512
1351	1752	Mean_platelet_thrombocyte_volume	BIOCARTA_CSK_PATHWAY	251	8.74018e-27	241	0.107892	0.25974	0.626371
1352	1283	Mean_platelet_thrombocyte_volume	ZHANG_PROLIFERATING_VS_QUIESCENT	498	2.59041e-61	523.129	0.0759241	0.25974	0.434937
1353	1043	Mean_platelet_thrombocyte_volume	REACTOME_SIGNALING_BY_NTRKS	1918	2.27441e-176	1520.75	0.0619381	0.25974	0.420262
1354	1718	Mean_platelet_thrombocyte_volume	MATZUK_IMPLANTATION_AND_UTERINE	256	2.61227e-27	225.03	0.104895	0.25974	0.360218
1355	1224	Mean_platelet_thrombocyte_volume	DAUER_STAT3_TARGETS_DN	503	5.88054e-67	478.96	0.0719281	0.25974	-0.00727341
1356	3007	Mean_platelet_thrombocyte_volume	BIOCARTA_EGFR_SMRTE_PATHWAY	261	1.7575e-14	178.266	0.268731	0.260739	1.61119
1357	1873	Mean_platelet_thrombocyte_volume	REACTOME_GPER1_SIGNALING	670	5.01438e-57	622.387	0.117882	0.260739	1.3265
1358	1628	Mean_platelet_thrombocyte_volume	PID_SMAD2_3PATHWAY	195	5.07859e-23	214.728	0.0979021	0.260739	0.935212
1359	1712	Mean_platelet_thrombocyte_volume	WOOD_EBV_EBNA1_TARGETS_DN	664	1.88832e-63	577.757	0.104895	0.260739	0.873653
1360	1402	Mean_platelet_thrombocyte_volume	JAIN_NFKB_SIGNALING	773	2.86348e-82	698.696	0.0829171	0.260739	0.107427
1361	1412	Mean_platelet_thrombocyte_volume	WP_MITOCHONDRIAL_FATTY_ACID_OXIDATION_DISORDERS	190	5.2857e-25	182.667	0.0829171	0.260739	0.0914401
1362	883	Mean_platelet_thrombocyte_volume	BANDRES_RESPONSE_TO_CARMUSTIN_MGMT_48HR_DN	1778	7.91801e-182	1561.3	0.0519481	0.260739	-0.0689856
1363	1147	Mean_platelet_thrombocyte_volume	REACTOME_DUAL_INCISION_IN_TC_NER	631	4.28371e-81	621.806	0.0679321	0.260739	-0.276881
1364	1130	Mean_platelet_thrombocyte_volume	TARTE_PLASMA_CELL_VS_B_LYMPHOCYTE_UP	839	6.65983e-101	741.913	0.0669331	0.260739	-0.331317
1365	2130	Mean_platelet_thrombocyte_volume	XIE_LT_HSC_S1PR3_OE_UP	486	6.52169e-38	413.779	0.140859	0.261738	1.47719
1366	1632	Mean_platelet_thrombocyte_volume	CAIRO_HEPATOBLASTOMA_CLASSES_DN	3090	8.66847e-242	2559.34	0.0989011	0.261738	1.45594
1367	2532	Mean_platelet_thrombocyte_volume	KEGG_MEDICUS_REFERENCE_CA2_CAM_CN_SIGNALING_PATHWAY	192	1.685e-14	164.89	0.18981	0.261738	1.17429
1368	1522	Mean_platelet_thrombocyte_volume	MIYAGAWA_TARGETS_OF_EWSR1_ETS_FUSIONS_UP	3733	3.21682e-295	2995.32	0.0909091	0.261738	1.14995
1369	1886	Mean_platelet_thrombocyte_volume	MARIADASON_RESPONSE_TO_BUTYRATE_SULINDAC_6	686	4.8723e-58	541.062	0.118881	0.261738	0.928316
1370	2160	Mean_platelet_thrombocyte_volume	WP_DEVELOPMENT_OF_PULMONARY_DENDRITIC_CELLS_AND_MACROPHAGE_SUBSETS	191	3.97951e-17	155.638	0.143856	0.261738	0.657636
1371	1330	Mean_platelet_thrombocyte_volume	REACTOME_TNFR1_INDUCED_NF_KAPPA_B_SIGNALING_PATHWAY	298	3.81593e-40	286.417	0.0779221	0.261738	-0.0589753
1372	901	Mean_platelet_thrombocyte_volume	REACTOME_ANCHORING_OF_THE_BASAL_BODY_TO_THE_PLASMA_MEMBRANE	922	1.14068e-117	824.793	0.0529471	0.261738	-0.607275
1373	2083	Mean_platelet_thrombocyte_volume	BEGUM_TARGETS_OF_PAX3_FOXO1_FUSION_DN	720	3.67661e-57	555.421	0.135864	0.262737	0.739765
1374	1928	Mean_platelet_thrombocyte_volume	KEGG_GLYCOSAMINOGLYCAN_DEGRADATION	277	1.15112e-25	250.293	0.121878	0.262737	0.736739
1375	2159	Mean_platelet_thrombocyte_volume	KEGG_GLYCOSPHINGOLIPID_BIOSYNTHESIS_GLOBO_SERIES	205	2.87445e-18	163.06	0.143856	0.262737	0.713469
1376	1242	Mean_platelet_thrombocyte_volume	ZAMORA_NOS2_TARGETS_UP	527	4.54501e-70	545.678	0.0729271	0.262737	-0.0306496
1377	1393	Mean_platelet_thrombocyte_volume	ZHANG_INTERFERON_RESPONSE	242	5.9043e-32	212.138	0.0819181	0.262737	-0.15445
1378	2431	Mean_platelet_thrombocyte_volume	REACTOME_WNT5A_DEPENDENT_INTERNALIZATION_OF_FZD4	265	1.29329e-19	231.221	0.175824	0.263736	1.47886
1379	1564	Mean_platelet_thrombocyte_volume	REACTOME_VISUAL_PHOTOTRANSDUCTION	1373	7.03612e-122	1229.42	0.0939061	0.263736	1.16905
1380	1709	Mean_platelet_thrombocyte_volume	PID_CDC42_PATHWAY	1049	2.27399e-90	885.095	0.104895	0.263736	1.02659
1381	2164	Mean_platelet_thrombocyte_volume	REACTOME_TERMINATION_OF_O_GLYCAN_BIOSYNTHESIS	358	1.13352e-28	288.712	0.144855	0.263736	0.939908
1382	1581	Mean_platelet_thrombocyte_volume	TAVOR_CEBPA_TARGETS_UP	632	3.31231e-64	548.586	0.0949051	0.263736	0.383359
1383	1316	Mean_platelet_thrombocyte_volume	LE_EGR2_TARGETS_DN	1408	1.61514e-133	1126.24	0.0779221	0.263736	0.175965
1384	1519	Mean_platelet_thrombocyte_volume	SEIDEN_MET_SIGNALING	212	1.3132e-25	178.515	0.0899101	0.263736	0.0454841
1385	1008	Mean_platelet_thrombocyte_volume	REACTOME_NUCLEAR_ENVELOPE_NE_REASSEMBLY	666	3.60557e-92	700.194	0.0599401	0.263736	-0.276129
1386	1929	Mean_platelet_thrombocyte_volume	WP_APOPTOSIS_MODULATION_BY_HSP70	257	1.70971e-24	217.913	0.121878	0.264735	0.639977
1387	1796	Mean_platelet_thrombocyte_volume	VERRECCHIA_RESPONSE_TO_TGFB1_C3	179	3.51993e-19	161.058	0.110889	0.264735	0.497355
1388	1657	Mean_platelet_thrombocyte_volume	GUO_HEX_TARGETS_DN	740	1.53592e-72	703.963	0.100899	0.264735	0.456682
1389	1567	Mean_platelet_thrombocyte_volume	HOEBEKE_LYMPHOID_STEM_CELL_DN	1195	1.22483e-107	961.149	0.0939061	0.264735	0.334239
1390	1003	Mean_platelet_thrombocyte_volume	TSAI_RESPONSE_TO_IONIZING_RADIATION	1830	4.01717e-173	1608.21	0.0599401	0.264735	0.331821
1391	1539	Mean_platelet_thrombocyte_volume	PAPASPYRIDONOS_UNSTABLE_ATEROSCLEROTIC_PLAQUE_UP	621	2.21348e-66	579.523	0.0919081	0.264735	0.266998
1392	1451	Mean_platelet_thrombocyte_volume	PYEON_CANCER_HEAD_AND_NECK_VS_CERVICAL_DN	212	6.81229e-27	184.95	0.0849151	0.264735	-0.00293677
1393	1400	Mean_platelet_thrombocyte_volume	PYEON_HPV_POSITIVE_TUMORS_UP	963	1.25639e-99	817.428	0.0829171	0.264735	-0.101089
1394	1865	Mean_platelet_thrombocyte_volume	WP_FLUOROPYRIMIDINE_ACTIVITY	485	9.13233e-44	420.929	0.116883	0.265734	0.811161
1395	1759	Mean_platelet_thrombocyte_volume	WP_GLUCOCORTICOID_RECEPTOR_PATHWAY	1024	1.2609e-85	810.527	0.108891	0.265734	0.712765
1396	2076	Mean_platelet_thrombocyte_volume	WP_FAMILIAL_HYPERLIPIDEMIA_TYPE_5	204	5.27672e-19	171.093	0.134865	0.265734	0.502801
1397	1897	Mean_platelet_thrombocyte_volume	PID_EPO_PATHWAY	465	1.79598e-42	360.907	0.11988	0.265734	0.358901
1398	1006	Mean_platelet_thrombocyte_volume	REACTOME_CHROMOSOME_MAINTENANCE	800	1.44343e-106	804.104	0.0599401	0.265734	-0.367926
1399	897	Mean_platelet_thrombocyte_volume	LINSLEY_MIR16_TARGETS	2050	1.40099e-225	1811.45	0.0529471	0.265734	-0.656776
1400	1553	Mean_platelet_thrombocyte_volume	SHETH_LIVER_CANCER_VS_TXNIP_LOSS_PAM4	3935	3.25541e-308	3239.01	0.0929071	0.266733	1.2061
1401	1749	Mean_platelet_thrombocyte_volume	WP_AMYOTROPHIC_LATERAL_SCLEROSIS_ALS	525	1.39018e-49	461.443	0.107892	0.266733	0.781648
1402	1966	Mean_platelet_thrombocyte_volume	WOTTON_RUNX_TARGETS_UP	242	7.3448e-23	211.25	0.124875	0.266733	0.55626
1403	1431	Mean_platelet_thrombocyte_volume	PID_MET_PATHWAY	1008	3.31446e-99	895.601	0.0849151	0.266733	0.420466
1404	1379	Mean_platelet_thrombocyte_volume	REACTOME_IL_6_TYPE_CYTOKINE_RECEPTOR_LIGAND_INTERACTIONS	157	2.29606e-21	181.894	0.0809191	0.266733	0.358324
1405	1914	Mean_platelet_thrombocyte_volume	LUI_THYROID_CANCER_CLUSTER_5	170	8.05505e-18	137.686	0.120879	0.266733	-0.0293764
1406	1195	Mean_platelet_thrombocyte_volume	REACTOME_NUCLEOTIDE_BIOSYNTHESIS	86	1.00934e-15	102.244	0.0699301	0.266733	-0.127974
1407	854	Mean_platelet_thrombocyte_volume	PYEON_CANCER_HEAD_AND_NECK_VS_CERVICAL_UP	1755	7.79638e-185	1531.44	0.04995	0.266733	-0.324284
1408	1701	Mean_platelet_thrombocyte_volume	KEGG_HOMOLOGOUS_RECOMBINATION	332	2.49417e-35	282.417	0.103896	0.267732	0.394574
1409	1478	Mean_platelet_thrombocyte_volume	REACTOME_CLASS_I_PEROXISOMAL_MEMBRANE_PROTEIN_IMPORT	191	3.40311e-24	189.73	0.0869131	0.267732	0.131456
1410	776	Mean_platelet_thrombocyte_volume	REACTOME_HIV_LIFE_CYCLE	1414	2.71534e-176	1307.46	0.045954	0.267732	-0.693044
1411	1180	Mean_platelet_thrombocyte_volume	PROVENZANI_METASTASIS_DN	1858	1.44948e-165	1533.54	0.0699301	0.268731	0.317572
1412	1832	Mean_platelet_thrombocyte_volume	REACTOME_RESOLUTION_OF_D_LOOP_STRUCTURES_THROUGH_SYNTHESIS_DEPENDENT_STRAND_ANNEALING_SDSA	331	3.74994e-32	256.567	0.113886	0.268731	0.111735
1413	1305	Mean_platelet_thrombocyte_volume	WP_NUCLEOTIDE_EXCISION_REPAIR	431	3.31073e-53	425.39	0.0769231	0.268731	0.0316361
1414	1340	Mean_platelet_thrombocyte_volume	WP_IL_26_SIGNALING_PATHWAYS	502	1.19916e-58	464.66	0.0789211	0.268731	-0.028499
1415	3190	Mean_platelet_thrombocyte_volume	KEGG_ARRHYTHMOGENIC_RIGHT_VENTRICULAR_CARDIOMYOPATHY_ARVC	1848	2.55075e-86	1246.88	0.306693	0.26973	3.05707
1416	3019	Mean_platelet_thrombocyte_volume	GALLUZZI_PREVENT_MITOCHONDIAL_PERMEABILIZATION	287	9.01574e-16	213.925	0.270729	0.26973	1.45271
1417	1450	Mean_platelet_thrombocyte_volume	WP_GLYCOSPHINGOLIPID_METABOLISM	201	8.38772e-26	202.583	0.0849151	0.26973	0.247418
1418	1661	Mean_platelet_thrombocyte_volume	DAZARD_UV_RESPONSE_CLUSTER_G28	168	1.73471e-19	162.801	0.100899	0.26973	0.183858
1419	1345	Mean_platelet_thrombocyte_volume	REACTOME_EXPORT_OF_VIRAL_RIBONUCLEOPROTEINS_FROM_NUCLEUS	296	3.22871e-40	322.222	0.0789211	0.26973	0.106367
1420	1133	Mean_platelet_thrombocyte_volume	REACTOME_TP53_REGULATES_TRANSCRIPTION_OF_CELL_CYCLE_GENES	448	7.71271e-64	495.755	0.0669331	0.26973	0.0657739
1421	1115	Mean_platelet_thrombocyte_volume	KEGG_SYSTEMIC_LUPUS_ERYTHEMATOSUS	487	1.3597e-68	266.523	0.0659341	0.26973	-1.8527
1422	1923	Mean_platelet_thrombocyte_volume	MEISSNER_BRAIN_ICP_WITH_H3K4ME3	424	5.51333e-38	380.205	0.121878	0.270729	1.10172
1423	1925	Mean_platelet_thrombocyte_volume	PARK_TRETINOIN_RESPONSE_AND_RARA_PLZF_FUSION	323	2.24424e-28	301.782	0.121878	0.270729	1.09115
1424	1735	Mean_platelet_thrombocyte_volume	SHIPP_DLBCL_CURED_VS_FATAL_UP	516	2.06484e-49	457.997	0.106893	0.270729	0.865174
1425	2414	Mean_platelet_thrombocyte_volume	REACTOME_SIGNALING_BY_PDGFR_IN_DISEASE	332	1.09636e-23	244.736	0.173826	0.270729	0.832448
1426	1768	Mean_platelet_thrombocyte_volume	WP_INTERACTIONS_BETWEEN_LOXL4_AND_OXIDATIVE_STRESS_PATHWAY	204	1.29519e-21	188.907	0.108891	0.270729	0.401356
1427	1368	Mean_platelet_thrombocyte_volume	POOLA_INVASIVE_BREAST_CANCER_UP	3478	7.62066e-291	2787.02	0.0809191	0.270729	0.336175
1428	1443	Mean_platelet_thrombocyte_volume	MATZUK_MEIOTIC_AND_DNA_REPAIR	406	5.44812e-47	388.715	0.0849151	0.270729	0.142093
1429	1506	Mean_platelet_thrombocyte_volume	KEGG_APOPTOSIS	952	7.59711e-95	835.434	0.0899101	0.270729	0.0362648
1430	1335	Mean_platelet_thrombocyte_volume	KEGG_MEDICUS_PATHOGEN_ESCHERICHIA_EAE_TIR_TO_ACTIN_SIGNALING_PATHWAY	167	4.9286e-23	161.506	0.0779221	0.270729	-0.00880057
1431	2150	Mean_platelet_thrombocyte_volume	GAUSSMANN_MLL_AF4_FUSION_TARGETS_E_DN	225	7.98202e-20	166.097	0.142857	0.271728	0.391436
1432	1572	Mean_platelet_thrombocyte_volume	PID_IL12_STAT4_PATHWAY	356	3.33977e-40	336.367	0.0939061	0.271728	0.164856
1433	1099	Mean_platelet_thrombocyte_volume	GINESTIER_BREAST_CANCER_20Q13_AMPLIFICATION_UP	1048	7.89172e-116	993.539	0.0649351	0.271728	0.110369
1434	1301	Mean_platelet_thrombocyte_volume	JECHLINGER_EPITHELIAL_TO_MESENCHYMAL_TRANSITION_UP	735	1.04098e-84	675.398	0.0769231	0.271728	-0.0559224
1435	1200	Mean_platelet_thrombocyte_volume	QI_HYPOXIA	1884	1.53763e-164	1557.23	0.0709291	0.272727	0.782366
1436	1829	Mean_platelet_thrombocyte_volume	LIEN_BREAST_CARCINOMA_METAPLASTIC	430	3.17236e-41	365.051	0.113886	0.272727	0.389681
1437	1619	Mean_platelet_thrombocyte_volume	BURTON_ADIPOGENESIS_PEAK_AT_0HR	727	1.76425e-73	655.15	0.0979021	0.272727	0.36853
1438	1288	Mean_platelet_thrombocyte_volume	MARIADASON_RESPONSE_TO_CURCUMIN_SULINDAC_7	124	2.53906e-17	137.084	0.0759241	0.272727	0.269657
1439	1536	Mean_platelet_thrombocyte_volume	FOROUTAN_TGFB_EMT_DN	1542	1.64515e-127	1147.32	0.0919081	0.272727	0.215646
1440	979	Mean_platelet_thrombocyte_volume	REACTOME_RECRUITMENT_OF_NUMA_TO_MITOTIC_CENTROSOMES	818	1.93061e-110	807.247	0.0579421	0.272727	-0.579657
1441	2964	Mean_platelet_thrombocyte_volume	KEGG_MEDICUS_VARIANT_MUTATION_ACTIVATED_EGFR_TO_PLCG_ERK_SIGNALING_PATHWAY	289	3.83257e-16	190.379	0.260739	0.273726	1.3214
1442	1705	Mean_platelet_thrombocyte_volume	PEDRIOLI_MIR31_TARGETS_UP	2895	6.98578e-218	2339.87	0.104895	0.273726	1.13
1443	1355	Mean_platelet_thrombocyte_volume	MARKEY_RB1_CHRONIC_LOF_UP	1373	1.56956e-128	1203.82	0.0799201	0.273726	0.540122
1444	1383	Mean_platelet_thrombocyte_volume	DANG_REGULATED_BY_MYC_DN	3014	8.52428e-262	2566.45	0.0819181	0.273726	0.478339
1445	1168	Mean_platelet_thrombocyte_volume	CHUANG_OXIDATIVE_STRESS_RESPONSE_UP	238	7.27514e-35	271.123	0.0689311	0.273726	0.142916
1446	1498	Mean_platelet_thrombocyte_volume	REACTOME_TICAM1_DEPENDENT_ACTIVATION_OF_IRF3_IRF7	124	1.22318e-15	116.132	0.0879121	0.273726	0.0898098
1447	1281	Mean_platelet_thrombocyte_volume	RASHI_RESPONSE_TO_IONIZING_RADIATION_6	751	3.20098e-88	649.664	0.0759241	0.273726	-0.564381
1448	1762	Mean_platelet_thrombocyte_volume	FLOTHO_PEDIATRIC_ALL_THERAPY_RESPONSE_DN	352	2.62923e-36	328.995	0.108891	0.274725	0.660039
1449	1782	Mean_platelet_thrombocyte_volume	REACTOME_INTERLEUKIN_37_SIGNALING	255	2.90323e-26	235.814	0.10989	0.274725	0.572869
1450	1474	Mean_platelet_thrombocyte_volume	REACTOME_ROS_AND_RNS_PRODUCTION_IN_PHAGOCYTES	399	1.62003e-44	390.908	0.0869131	0.274725	0.336691
1451	1833	Mean_platelet_thrombocyte_volume	DALESSIO_TSA_RESPONSE	215	7.38551e-22	188.413	0.113886	0.274725	0.274128
1452	1754	Mean_platelet_thrombocyte_volume	BIOCARTA_41BB_PATHWAY	206	8.93781e-22	179.208	0.107892	0.274725	0.138767
1453	1418	Mean_platelet_thrombocyte_volume	ADDYA_ERYTHROID_DIFFERENTIATION_BY_HEMIN	802	1.43539e-85	694.114	0.0839161	0.274725	-0.348219
1454	2097	Mean_platelet_thrombocyte_volume	WP_RAS_AND_BRADYKININ_PATHWAYS_IN_COVID_19	449	1.35983e-36	377.567	0.136863	0.275724	1.31633
1455	2044	Mean_platelet_thrombocyte_volume	WP_PRION_DISEASE_PATHWAY	492	6.42653e-41	422.72	0.131868	0.275724	1.13431
1456	1671	Mean_platelet_thrombocyte_volume	BREDEMEYER_RAG_SIGNALING_VIA_ATM_NOT_VIA_NFKB_DN	537	3.51568e-53	488.696	0.101898	0.275724	0.917236
1457	1750	Mean_platelet_thrombocyte_volume	KEGG_THYROID_CANCER	371	3.48216e-38	366.363	0.107892	0.275724	0.75484
1458	1107	Mean_platelet_thrombocyte_volume	PID_ERBB1_DOWNSTREAM_PATHWAY	1303	1.81062e-135	1223.23	0.0659341	0.275724	0.623767
1459	1551	Mean_platelet_thrombocyte_volume	RUAN_RESPONSE_TO_TROGLITAZONE_DN	196	1.40736e-23	195.745	0.0919081	0.275724	0.613587
1460	1375	Mean_platelet_thrombocyte_volume	LI_LUNG_CANCER	430	3.38419e-51	438.208	0.0809191	0.275724	0.20104
1461	1268	Mean_platelet_thrombocyte_volume	BHATI_G2M_ARREST_BY_2METHOXYESTRADIOL_DN	1417	7.18266e-136	1222.93	0.0749251	0.275724	0.13407
1462	1332	Mean_platelet_thrombocyte_volume	REACTOME_PHOSPHORYLATION_OF_THE_APC_C	182	1.15212e-25	171.222	0.0779221	0.275724	-0.308421
1463	1047	Mean_platelet_thrombocyte_volume	PICCALUGA_ANGIOIMMUNOBLASTIC_LYMPHOMA_DN	1365	2.60971e-148	1094.77	0.0619381	0.275724	-0.761917
1464	3459	Mean_platelet_thrombocyte_volume	REACTOME_DEFECTIVE_EXT2_CAUSES_EXOSTOSES_2	376	3.54952e-16	255.724	0.370629	0.276723	2.61939
1465	2041	Mean_platelet_thrombocyte_volume	WP_TROP2_REGULATORY_SIGNALING	672	1.80087e-54	618.737	0.131868	0.276723	1.50897
1466	2182	Mean_platelet_thrombocyte_volume	KEGG_VIBRIO_CHOLERAE_INFECTION	818	4.62641e-62	672.638	0.146853	0.276723	1.10401
1467	1875	Mean_platelet_thrombocyte_volume	BIOCARTA_ACH_PATHWAY	171	4.81873e-18	162.453	0.117882	0.276723	0.580861
1468	1388	Mean_platelet_thrombocyte_volume	REACTOME_BASE_EXCISION_REPAIR	506	2.84066e-57	485.301	0.0819181	0.276723	0.233987
1469	1390	Mean_platelet_thrombocyte_volume	WP_NUCLEOTIDE_BINDING_OLIGOMERIZATION_DOMAIN_NOD_PATHWAY	412	1.19952e-48	405.112	0.0819181	0.276723	0.146086
1470	1864	Mean_platelet_thrombocyte_volume	LIU_SMARCA4_TARGETS	666	3.5116e-57	518.419	0.116883	0.277722	0.419982
1471	1534	Mean_platelet_thrombocyte_volume	SHEN_SMARCA2_TARGETS_DN	3983	0	2932.48	0.0919081	0.277722	0.287184
1472	1083	Mean_platelet_thrombocyte_volume	JOHNSTONE_PARVB_TARGETS_2_UP	1518	4.62069e-153	1241.67	0.0639361	0.277722	-0.420401
1473	3114	Mean_platelet_thrombocyte_volume	REACTOME_ATTACHMENT_AND_ENTRY	406	1.18196e-20	289.392	0.28971	0.278721	2.10639
1474	2205	Mean_platelet_thrombocyte_volume	VANASSE_BCL2_TARGETS_UP	483	2.2111e-36	406.147	0.14985	0.278721	1.53873
1475	2031	Mean_platelet_thrombocyte_volume	REACTOME_RAC3_GTPASE_CYCLE	1359	2.90025e-100	1055.34	0.130869	0.278721	0.982838
1476	1971	Mean_platelet_thrombocyte_volume	GENTILE_UV_RESPONSE_CLUSTER_D7	446	6.91661e-39	394.089	0.125874	0.278721	0.765878
1477	2274	Mean_platelet_thrombocyte_volume	SUZUKI_RESPONSE_TO_TSA_AND_DECITABINE_1B	217	3.26608e-18	175.521	0.155844	0.278721	0.737673
1478	2141	Mean_platelet_thrombocyte_volume	KEGG_SULFUR_METABOLISM	170	1.72306e-15	157.902	0.141858	0.278721	0.64324
1479	2209	Mean_platelet_thrombocyte_volume	REACTOME_TRANSCRIPTIONAL_REGULATION_OF_TESTIS_DIFFERENTIATION	179	1.2008e-15	142.072	0.14985	0.278721	0.609684
1480	1343	Mean_platelet_thrombocyte_volume	WP_DNA_REPLICATION	401	7.01472e-50	423.849	0.0789211	0.278721	0.17702
1481	1434	Mean_platelet_thrombocyte_volume	KESHELAVA_MULTIPLE_DRUG_RESISTANCE	789	1.51383e-83	644.249	0.0849151	0.278721	-0.35183
1482	3191	Mean_platelet_thrombocyte_volume	WP_ARRHYTHMOGENIC_RIGHT_VENTRICULAR_CARDIOMYOPATHY	1848	2.55075e-86	1246.88	0.306693	0.27972	3.06234
1483	1905	Mean_platelet_thrombocyte_volume	IZADPANAH_STEM_CELL_ADIPOSE_VS_BONE_DN	1748	3.26923e-126	1413.22	0.120879	0.27972	1.56918
1484	1976	Mean_platelet_thrombocyte_volume	REACTOME_ASSEMBLY_AND_CELL_SURFACE_PRESENTATION_OF_NMDA_RECEPTORS	624	2.1945e-51	502.139	0.126873	0.27972	0.986129
1485	1963	Mean_platelet_thrombocyte_volume	REACTOME_COBALAMIN_CBL_VITAMIN_B12_TRANSPORT_AND_METABOLISM	285	4.91903e-26	266.679	0.124875	0.27972	0.969547
1486	1979	Mean_platelet_thrombocyte_volume	REACTOME_CASPASE_MEDIATED_CLEAVAGE_OF_CYTOSKELETAL_PROTEINS	153	6.90889e-15	129.535	0.126873	0.27972	0.346237
1487	1686	Mean_platelet_thrombocyte_volume	PID_LKB1_PATHWAY	617	2.14944e-57	466.665	0.102897	0.27972	-0.0850582
1488	2436	Mean_platelet_thrombocyte_volume	WP_MAMMARY_GLAND_DEVELOPMENT_PATHWAY_PREGNANCY_AND_LACTATION_STAGE_3_OF_4	570	1.04096e-38	488.903	0.176823	0.280719	1.73357
1489	2191	Mean_platelet_thrombocyte_volume	REACTOME_RUNX1_INTERACTS_WITH_CO_FACTORS_WHOSE_PRECISE_EFFECT_ON_RUNX1_TARGETS_IS_NOT_KNOWN	643	2.44559e-47	530.063	0.147852	0.280719	1.43363
1490	1591	Mean_platelet_thrombocyte_volume	TIMOFEEVA_GROWTH_STRESS_VIA_STAT1_DN	169	2.16602e-20	158.727	0.0949051	0.280719	0.114065
1491	1710	Mean_platelet_thrombocyte_volume	ASTIER_INTEGRIN_SIGNALING	695	8.81491e-66	650.235	0.104895	0.281718	0.653545
1492	1714	Mean_platelet_thrombocyte_volume	SIG_CD40PATHWAYMAP	429	9.35101e-43	386.187	0.104895	0.281718	0.440232
1493	1507	Mean_platelet_thrombocyte_volume	WP_PROLACTIN_SIGNALING_PATHWAY	910	1.55593e-92	821.589	0.0899101	0.281718	0.399563
1494	1751	Mean_platelet_thrombocyte_volume	REACTOME_FGFR1_MUTANT_RECEPTOR_ACTIVATION	373	1.76375e-38	323.417	0.107892	0.281718	0.247398
1495	1420	Mean_platelet_thrombocyte_volume	DUTTA_APOPTOSIS_VIA_NFKB	402	4.52089e-46	351.118	0.0839161	0.281718	0.223993
1496	1446	Mean_platelet_thrombocyte_volume	KEGG_MEDICUS_REFERENCE_ACTIVATION_OF_PRC2.2_BY_UBIQUITINATION_OF_H2AK119_IN_GERMLINE_GENES	264	2.28755e-32	238.453	0.0849151	0.281718	0.0332168
1497	1785	Mean_platelet_thrombocyte_volume	ROPERO_HDAC2_TARGETS	1476	1.92639e-118	1166.83	0.110889	0.282717	0.63682
1498	1429	Mean_platelet_thrombocyte_volume	VART_KSHV_INFECTION_ANGIOGENIC_MARKERS_UP	2100	4.98445e-170	1730.87	0.0849151	0.282717	0.479854
1499	1690	Mean_platelet_thrombocyte_volume	BIOCARTA_EPONFKB_PATHWAY	114	3.19239e-13	106.421	0.102897	0.282717	0.158627
1500	1279	Mean_platelet_thrombocyte_volume	REACTOME_HCMV_EARLY_EVENTS	747	1.79482e-88	731.776	0.0759241	0.282717	0.0918232
1501	1555	Mean_platelet_thrombocyte_volume	WESTON_VEGFA_TARGETS	1222	1.79091e-109	916.761	0.0929071	0.282717	0.0175775
1502	1437	Mean_platelet_thrombocyte_volume	GERHOLD_ADIPOGENESIS_UP	523	2.70936e-58	486.348	0.0849151	0.282717	0.0164229
1503	1582	Mean_platelet_thrombocyte_volume	KEGG_VIRAL_MYOCARDITIS	805	3.13745e-79	428.705	0.0949051	0.282717	-1.5982
1504	2058	Mean_platelet_thrombocyte_volume	VANTVEER_BREAST_CANCER_ESR1_UP	2399	1.03581e-160	1902.15	0.133866	0.283716	1.74446
1505	2056	Mean_platelet_thrombocyte_volume	ELLWOOD_MYC_TARGETS_UP	176	1.12786e-16	172.82	0.132867	0.283716	0.920405
1506	2466	Mean_platelet_thrombocyte_volume	WP_GANGLIO_SPHINGOLIPID_METABOLISM	185	3.0967e-14	160.271	0.180819	0.283716	0.802169
1507	1334	Mean_platelet_thrombocyte_volume	LEE_METASTASIS_AND_RNA_PROCESSING_UP	156	7.69649e-22	164.179	0.0779221	0.283716	0.11167
1508	1764	Mean_platelet_thrombocyte_volume	REACTOME_FLT3_SIGNALING_IN_DISEASE	334	6.18674e-34	283.665	0.108891	0.283716	0.0301578
1509	1376	Mean_platelet_thrombocyte_volume	KEGG_MEDICUS_REFERENCE_CORE_NER_REACTION	287	7.03946e-37	281.208	0.0809191	0.283716	-0.0397149
1510	1243	Mean_platelet_thrombocyte_volume	REACTOME_GAP_JUNCTION_TRAFFICKING_AND_REGULATION	461	1.20522e-58	439.397	0.0729271	0.283716	-0.362165
1511	1930	Mean_platelet_thrombocyte_volume	REACTOME_EXTRACELLULAR_MATRIX_ORGANIZATION	4786	0	3585.06	0.122877	0.284715	1.42726
1512	2098	Mean_platelet_thrombocyte_volume	WP_OLIGODENDROCYTE_SPECIFICATION_AND_DIFFERENTIATION_LEADING_TO_MYELIN_COMPONENTS_FOR_CNS	447	9.24321e-37	362.039	0.136863	0.284715	0.759256
1513	1042	Mean_platelet_thrombocyte_volume	BROCKE_APOPTOSIS_REVERSED_BY_IL6	1804	2.00159e-167	1573.86	0.0619381	0.284715	0.282751
1514	1221	Mean_platelet_thrombocyte_volume	WP_G1_TO_S_CELL_CYCLE_CONTROL	676	1.36334e-81	691.43	0.0719281	0.284715	0.072441
1515	1306	Mean_platelet_thrombocyte_volume	KEGG_NUCLEOTIDE_EXCISION_REPAIR	430	2.81589e-53	424.669	0.0769231	0.284715	0.00530199
1516	1162	Mean_platelet_thrombocyte_volume	WU_APOPTOSIS_BY_CDKN1A_VIA_TP53	506	2.44638e-69	524.321	0.0689311	0.284715	-0.0647701
1517	2148	Mean_platelet_thrombocyte_volume	WP_TRANSCRIPTION_FACTOR_REGULATION_IN_ADIPOGENESIS	370	2.04849e-29	310.407	0.142857	0.285714	1.14603
1518	1456	Mean_platelet_thrombocyte_volume	TAKEDA_TARGETS_OF_NUP98_HOXA9_FUSION_8D_UP	2199	6.3881e-176	1858.76	0.0859141	0.285714	1.09547
1519	2132	Mean_platelet_thrombocyte_volume	WP_VITAMIN_B12_DISORDERS	147	3.08251e-13	128.697	0.140859	0.285714	0.605816
1520	2036	Mean_platelet_thrombocyte_volume	REACTOME_INFLAMMASOMES	289	6.99622e-26	232.452	0.130869	0.285714	0.372156
1521	1651	Mean_platelet_thrombocyte_volume	BIOCARTA_NKCELLS_PATHWAY	220	3.1316e-24	211.463	0.0999001	0.285714	0.208877
1522	1241	Mean_platelet_thrombocyte_volume	JACKSON_DNMT1_TARGETS_UP	891	3.77641e-100	737.946	0.0729271	0.285714	-0.521837
1523	2197	Mean_platelet_thrombocyte_volume	PID_TCR_PATHWAY	959	9.45046e-69	801.777	0.148851	0.286713	1.26565
1524	2174	Mean_platelet_thrombocyte_volume	XU_HGF_SIGNALING_NOT_VIA_AKT1_48HR_UP	510	6.14226e-40	405.996	0.145854	0.286713	0.904963
1525	1078	Mean_platelet_thrombocyte_volume	REACTOME_ASPARAGINE_N_LINKED_GLYCOSYLATION	3409	0	3219.07	0.0639361	0.286713	0.41636
1526	1810	Mean_platelet_thrombocyte_volume	WANG_RESPONSE_TO_FORSKOLIN_UP	276	5.04393e-28	221.353	0.111888	0.286713	0.103804
1527	1503	Mean_platelet_thrombocyte_volume	LI_ADIPOGENESIS_BY_ACTIVATED_PPARG	207	9.10447e-25	176.713	0.0889111	0.286713	-0.00854098
1528	1274	Mean_platelet_thrombocyte_volume	SANA_RESPONSE_TO_IFNG_UP	753	1.0312e-88	451.976	0.0749251	0.286713	-1.74857
1529	2199	Mean_platelet_thrombocyte_volume	HERNANDEZ_ABERRANT_MITOSIS_BY_DOCETACEL_2NM_DN	285	1.99921e-23	253.619	0.148851	0.287712	0.966292
1530	2359	Mean_platelet_thrombocyte_volume	TANG_SENESCENCE_TP53_TARGETS_UP	559	1.33878e-38	428.548	0.166833	0.287712	0.930133
1531	147	Mean_platelet_thrombocyte_volume	REACTOME_ANTIGEN_PROCESSING_UBIQUITINATION_PROTEASOME_DEGRADATION	3161	0	3381.93	0.004995	0.287712	0.902
1532	1353	Mean_platelet_thrombocyte_volume	RAY_TUMORIGENESIS_BY_ERBB2_CDC25A_UP	2529	1.8089e-209	2162.68	0.0799201	0.287712	0.826003
1533	2256	Mean_platelet_thrombocyte_volume	SARTIPY_BLUNTED_BY_INSULIN_RESISTANCE_DN	229	8.31791e-19	199.916	0.153846	0.287712	0.582456
1534	1792	Mean_platelet_thrombocyte_volume	REACTOME_SIGNALLING_TO_ERKS	450	7.89794e-43	399.643	0.110889	0.287712	0.489472
1535	1410	Mean_platelet_thrombocyte_volume	REACTOME_TELOMERE_EXTENSION_BY_TELOMERASE	215	2.13224e-27	231.231	0.0829171	0.287712	0.226037
1536	2168	Mean_platelet_thrombocyte_volume	WP_SREBF_AND_MIR33_IN_CHOLESTEROL_AND_LIPID_HOMEOSTASIS	215	2.03432e-19	169.501	0.144855	0.287712	0.220092
1537	1237	Mean_platelet_thrombocyte_volume	WANG_ESOPHAGUS_CANCER_VS_NORMAL_UP	1414	1.42088e-138	1190.87	0.0729271	0.287712	-0.0591275
1538	1417	Mean_platelet_thrombocyte_volume	LIAN_LIPA_TARGETS_6M	841	5.5076e-90	728.948	0.0839161	0.287712	-0.14262
1539	148	Mean_platelet_thrombocyte_volume	LI_INDUCED_T_TO_NATURAL_KILLER_UP	3449	0	3361.17	0.004995	0.288711	0.956489
1540	2077	Mean_platelet_thrombocyte_volume	REACTOME_DEFECTS_IN_COBALAMIN_B12_METABOLISM	161	8.68959e-15	150.945	0.134865	0.288711	0.771018
1541	1484	Mean_platelet_thrombocyte_volume	RUIZ_TNC_TARGETS_UP	2152	5.84819e-169	1698.71	0.0879121	0.288711	0.747838
1542	2021	Mean_platelet_thrombocyte_volume	KYNG_ENVIRONMENTAL_STRESS_RESPONSE_NOT_BY_4NQO_IN_WS	459	8.09286e-40	360.975	0.12987	0.288711	0.390416
1543	1943	Mean_platelet_thrombocyte_volume	REACTOME_REGULATION_OF_NPAS4_GENE_EXPRESSION	142	4.40911e-14	133.975	0.122877	0.288711	0.244435
1544	1531	Mean_platelet_thrombocyte_volume	REACTOME_ACTIVATION_OF_IRF3_IRF7_MEDIATED_BY_TBK1_IKBKE	162	2.71723e-20	156.707	0.0909091	0.288711	-0.0876054
1545	2139	Mean_platelet_thrombocyte_volume	WP_BIOMARKERS_FOR_PYRIMIDINE_METABOLISM_DISORDERS	204	2.06837e-18	195.88	0.141858	0.28971	0.834581
1546	1303	Mean_platelet_thrombocyte_volume	DACOSTA_UV_RESPONSE_VIA_ERCC3_TTD_UP	499	1.07364e-59	512.693	0.0769231	0.28971	0.050238
1547	2320	Mean_platelet_thrombocyte_volume	REACTOME_PARASITE_INFECTION	995	5.92989e-68	773.812	0.161838	0.290709	1.22378
1548	1996	Mean_platelet_thrombocyte_volume	REACTOME_TRANSCRIPTIONAL_REGULATION_OF_PLURIPOTENT_STEM_CELLS	428	1.05654e-37	379.275	0.127872	0.290709	0.805093
1549	2035	Mean_platelet_thrombocyte_volume	NIKOLSKY_OVERCONNECTED_IN_BREAST_CANCER	296	1.24837e-26	251.408	0.130869	0.290709	0.578806
1550	1465	Mean_platelet_thrombocyte_volume	REACTOME_REVERSIBLE_HYDRATION_OF_CARBON_DIOXIDE	93	2.57185e-13	123.144	0.0859141	0.290709	0.451273
1551	1660	Mean_platelet_thrombocyte_volume	BIOCARTA_HCMV_PATHWAY	190	1.00197e-21	178.765	0.100899	0.290709	0.185505
1552	1447	Mean_platelet_thrombocyte_volume	REACTOME_RESPONSE_OF_MTB_TO_PHAGOCYTOSIS	204	1.08036e-25	217.939	0.0849151	0.290709	0.0942977
1553	1542	Mean_platelet_thrombocyte_volume	REACTOME_POSITIVE_EPIGENETIC_REGULATION_OF_RRNA_EXPRESSION	459	2.68266e-50	433.654	0.0919081	0.290709	0.0359654
1554	1502	Mean_platelet_thrombocyte_volume	REACTOME_ABERRANT_REGULATION_OF_MITOTIC_EXIT_IN_CANCER_DUE_TO_RB1_DEFECTS	204	3.85433e-25	181.827	0.0889111	0.290709	-0.123115
1555	2880	Mean_platelet_thrombocyte_volume	REACTOME_ROLE_OF_PHOSPHOLIPIDS_IN_PHAGOCYTOSIS	499	2.43533e-27	336.557	0.245754	0.291708	1.45006
1556	1716	Mean_platelet_thrombocyte_volume	GROSS_HIF1A_TARGETS_DN	280	2.45229e-29	277.951	0.104895	0.291708	0.60219
1557	1635	Mean_platelet_thrombocyte_volume	LEE_DIFFERENTIATING_T_LYMPHOCYTE	2619	2.87878e-204	1960.66	0.0989011	0.291708	0.479912
1558	2152	Mean_platelet_thrombocyte_volume	WP_RALA_DOWNSTREAM_REGULATED_GENES	142	1.25949e-12	125.778	0.142857	0.291708	0.343351
1559	1370	Mean_platelet_thrombocyte_volume	JAZAG_TGFB1_SIGNALING_VIA_SMAD4_UP	1238	1.71837e-119	1031.11	0.0809191	0.291708	-0.0640571
1560	1588	Mean_platelet_thrombocyte_volume	BENNETT_SYSTEMIC_LUPUS_ERYTHEMATOSUS	319	6.96225e-36	277.856	0.0949051	0.291708	-0.127226
1561	1238	Mean_platelet_thrombocyte_volume	SCHLOSSER_SERUM_RESPONSE_AUGMENTED_BY_MYC	1124	1.97607e-115	1032.5	0.0729271	0.291708	-0.13677
1562	1347	Mean_platelet_thrombocyte_volume	REACTOME_MICRORNA_MIRNA_BIOGENESIS	219	4.38746e-29	217.788	0.0789211	0.291708	-0.244027
1563	2023	Mean_platelet_thrombocyte_volume	RUAN_RESPONSE_TO_TROGLITAZONE_UP	373	2.85019e-32	324.207	0.12987	0.292707	0.952265
1564	1101	Mean_platelet_thrombocyte_volume	ISHIDA_E2F_TARGETS	458	8.83727e-66	445.635	0.0649351	0.292707	-0.619835
1565	2107	Mean_platelet_thrombocyte_volume	MEISSNER_ES_ICP_WITH_H3K4ME3	458	3.80376e-37	391.581	0.137862	0.293706	0.994641
1566	1952	Mean_platelet_thrombocyte_volume	TERAO_AOX4_TARGETS_SKIN_UP	344	2.01132e-30	323.96	0.123876	0.293706	0.87531
1567	1876	Mean_platelet_thrombocyte_volume	REACTOME_FORMATION_OF_SENESCENCE_ASSOCIATED_HETEROCHROMATIN_FOCI_SAHF	127	2.08192e-13	128.637	0.117882	0.293706	0.552499
1568	1124	Mean_platelet_thrombocyte_volume	SHETH_LIVER_CANCER_VS_TXNIP_LOSS_PAM2	2009	4.81216e-180	1723.48	0.0669331	0.293706	0.370408
1569	1385	Mean_platelet_thrombocyte_volume	LANDIS_ERBB2_BREAST_TUMORS_324_UP	1891	6.83969e-156	1517.44	0.0819181	0.293706	0.223068
1570	1858	Mean_platelet_thrombocyte_volume	BIOCARTA_CD40_PATHWAY	116	5.24174e-12	104.104	0.115884	0.293706	0.0881746
1571	1454	Mean_platelet_thrombocyte_volume	KEGG_MEDICUS_PATHOGEN_ESCHERICHIA_MAP_TO_CDC42_SIGNALING_PATHWAY	112	1.92178e-15	118.576	0.0849151	0.293706	-0.0318609
1572	1618	Mean_platelet_thrombocyte_volume	COATES_MACROPHAGE_M1_VS_M2_DN	984	1.97057e-89	705.946	0.0979021	0.293706	-0.392388
1573	1739	Mean_platelet_thrombocyte_volume	WP_ANTIVIRAL_AND_ANTI_INFLAMMATORY_EFFECTS_OF_NRF2_ON_SARS_COV_2_PATHWAY	316	1.78381e-32	281.991	0.106893	0.294705	0.346157
1574	1672	Mean_platelet_thrombocyte_volume	MA_MYELOID_DIFFERENTIATION_DN	509	6.74512e-51	463.526	0.101898	0.294705	0.330179
1575	2294	Mean_platelet_thrombocyte_volume	SANDERSON_PPARA_TARGETS	198	1.24328e-16	157.106	0.157842	0.294705	0.275034
1576	1098	Mean_platelet_thrombocyte_volume	KARLSSON_TGFB1_TARGETS_DN	2186	1.34712e-202	1848.43	0.0649351	0.294705	-0.0347425
1577	1145	Mean_platelet_thrombocyte_volume	REACTOME_HCMV_INFECTION	969	1.70435e-107	935.901	0.0679321	0.294705	-0.19364
1578	1890	Mean_platelet_thrombocyte_volume	WP_GENES_ASSOCIATED_WITH_THE_DEVELOPMENT_OF_RHEUMATOID_ARTHRITIS	198	3.69256e-20	153.844	0.118881	0.294705	-0.234966
1579	1404	Mean_platelet_thrombocyte_volume	REACTOME_PEROXISOMAL_PROTEIN_IMPORT	673	7.53792e-75	607.225	0.0829171	0.294705	-0.259093
1580	900	Mean_platelet_thrombocyte_volume	REACTOME_TOLL_LIKE_RECEPTOR_CASCADES	1824	3.85756e-183	1496.9	0.0529471	0.294705	-0.487014
1581	2655	Mean_platelet_thrombocyte_volume	TONKS_TARGETS_OF_RUNX1_RUNX1T1_FUSION_ERYTHROCYTE_DN	353	9.53566e-22	268.928	0.207792	0.295704	1.53209
1582	2122	Mean_platelet_thrombocyte_volume	MODY_HIPPOCAMPUS_POSTNATAL	857	6.18824e-65	718.71	0.13986	0.295704	1.09539
1583	1745	Mean_platelet_thrombocyte_volume	ROZANOV_MMP14_TARGETS_UP	3774	1.60587e-275	2821.89	0.107892	0.295704	0.667774
1584	2291	Mean_platelet_thrombocyte_volume	IVANOVA_HEMATOPOIESIS_STEM_CELL_SHORT_TERM	263	7.42602e-21	224.011	0.157842	0.295704	0.626945
1585	2204	Mean_platelet_thrombocyte_volume	PID_HIF2PATHWAY	500	3.36569e-38	409.817	0.14985	0.296703	1.09882
1586	2046	Mean_platelet_thrombocyte_volume	PETRETTO_HEART_MASS_QTL_CIS_DN	379	1.66397e-33	328.537	0.131868	0.296703	0.896447
1587	1508	Mean_platelet_thrombocyte_volume	REACTOME_FOXO_MEDIATED_TRANSCRIPTION	815	3.96347e-82	754.081	0.0899101	0.296703	0.445869
1588	1889	Mean_platelet_thrombocyte_volume	BIOCARTA_MITOCHONDRIA_PATHWAY	205	3.20864e-20	185.416	0.118881	0.296703	0.348908
1589	1369	Mean_platelet_thrombocyte_volume	RAO_BOUND_BY_SALL4	2799	8.45483e-243	2291	0.0809191	0.296703	0.270306
1590	1680	Mean_platelet_thrombocyte_volume	KEGG_MEDICUS_PATHOGEN_HCV_CORE_TO_ERK_SIGNALING_PATHWAY	117	1.98354e-13	123.948	0.101898	0.296703	0.265897
1591	1844	Mean_platelet_thrombocyte_volume	REACTOME_THE_NLRP3_INFLAMMASOME	199	1.71664e-20	159.169	0.114885	0.296703	0.0988467
1592	1333	Mean_platelet_thrombocyte_volume	KAPOSI_LIVER_CANCER_MET_UP	174	1.63133e-23	167.87	0.0779221	0.296703	-0.0839067
1593	743	Mean_platelet_thrombocyte_volume	REACTOME_SARS_COV_2_ACTIVATES_MODULATES_INNATE_AND_ADAPTIVE_IMMUNE_RESPONSES	1018	9.61665e-139	874.323	0.043956	0.296703	-1.48877
1594	1816	Mean_platelet_thrombocyte_volume	PID_AMB2_NEUTROPHILS_PATHWAY	540	3.59117e-49	471.399	0.112887	0.297702	0.486006
1595	1552	Mean_platelet_thrombocyte_volume	DEMAGALHAES_AGING_DN	126	2.27894e-15	129.706	0.0919081	0.297702	0.15952
1596	1233	Mean_platelet_thrombocyte_volume	WP_MITOCHONDRIAL_COMPLEX_III_ASSEMBLY	100	1.42459e-16	128.482	0.0719281	0.297702	0.0645034
1597	737	Mean_platelet_thrombocyte_volume	REACTOME_MRNA_SPLICING	1753	7.76508e-218	1699.3	0.043956	0.297702	-1.09026
1598	1497	Mean_platelet_thrombocyte_volume	REACTOME_CONVERSION_FROM_APC_C_CDC20_TO_APC_C_CDH1_IN_LATE_ANAPHASE	194	7.31734e-25	176.288	0.0879121	0.298701	-0.264756
1599	1275	Mean_platelet_thrombocyte_volume	REACTOME_HIV_TRANSCRIPTION_INITIATION	433	2.97467e-54	414.122	0.0749251	0.298701	-0.313079
1600	949	Mean_platelet_thrombocyte_volume	BLANCO_MELO_BETA_INTERFERON_TREATED_BRONCHIAL_EPITHELIAL_CELLS_DN	2101	3.42674e-212	1754.35	0.0559441	0.298701	-0.540757
1601	3245	Mean_platelet_thrombocyte_volume	KEGG_MEDICUS_VARIANT_EML4_ALK_FUSION_KINASE_TO_PLCG_ERK_SIGNALING_PATHWAY	321	2.55119e-15	201.798	0.31968	0.2997	1.4852
1602	2131	Mean_platelet_thrombocyte_volume	NABA_MATRISOME_POORLY_METASTATIC_BREAST_CANCER	376	6.83133e-31	343.898	0.140859	0.2997	1.19484
1603	1990	Mean_platelet_thrombocyte_volume	PID_ARF6_TRAFFICKING_PATHWAY	720	2.25732e-60	641.371	0.127872	0.2997	1.00631
1604	2103	Mean_platelet_thrombocyte_volume	BIOCARTA_GCR_PATHWAY	211	1.91327e-19	186.059	0.136863	0.2997	0.387884
1605	2048	Mean_platelet_thrombocyte_volume	HOLLEMAN_PREDNISOLONE_RESISTANCE_ALL_DN	135	2.89298e-13	102.758	0.131868	0.2997	0.0318905
1606	1438	Mean_platelet_thrombocyte_volume	KOHOUTEK_CCNT2_TARGETS	571	1.07258e-62	467.517	0.0849151	0.2997	-0.612142
1607	153	Mean_platelet_thrombocyte_volume	REACTOME_INTRACELLULAR_SIGNALING_BY_SECOND_MESSENGERS	4124	0	4026.1	0.00599401	0.300699	2.24215
1608	1962	Mean_platelet_thrombocyte_volume	WP_ARYL_HYDROCARBON_RECEPTOR_PATHWAY_WP2586	673	3.42378e-55	542.942	0.124875	0.300699	0.521612
1609	1658	Mean_platelet_thrombocyte_volume	SATO_SILENCED_EPIGENETICALLY_IN_PANCREATIC_CANCER	478	5.07204e-47	446.113	0.100899	0.300699	0.514563
1610	1938	Mean_platelet_thrombocyte_volume	SHIPP_DLBCL_VS_FOLLICULAR_LYMPHOMA_DN	483	2.6913e-42	402.995	0.122877	0.300699	0.200924
1611	798	Mean_platelet_thrombocyte_volume	GINESTIER_BREAST_CANCER_20Q13_AMPLIFICATION_DN	1631	4.02767e-179	1291.07	0.046953	0.300699	-1.33275
1612	170	Mean_platelet_thrombocyte_volume	RUTELLA_RESPONSE_TO_CSF2RB_AND_IL4_DN	4434	0	4034.52	0.00799201	0.301698	2.21814
1613	2348	Mean_platelet_thrombocyte_volume	KEGG_MEDICUS_REFERENCE_EGF_EGFR_RAS_RALGDS_SIGNALING_PATHWAY	154	3.48387e-12	125.223	0.164835	0.301698	0.514619
1614	1643	Mean_platelet_thrombocyte_volume	SERVITJA_LIVER_HNF1A_TARGETS_DN	2279	7.47846e-175	1749.83	0.0999001	0.301698	0.420331
1615	1704	Mean_platelet_thrombocyte_volume	LIU_IL13_MEMORY_MODEL_UP	178	1.9366e-20	167.441	0.103896	0.301698	0.100345
1616	1545	Mean_platelet_thrombocyte_volume	NOJIMA_SFRP2_TARGETS_UP	290	2.07158e-33	288.425	0.0919081	0.301698	0.0051736
1617	2223	Mean_platelet_thrombocyte_volume	REACTOME_FCGAMMA_RECEPTOR_FCGR_DEPENDENT_PHAGOCYTOSIS	1485	2.22046e-99	1135.66	0.151848	0.302697	1.40594
1618	2266	Mean_platelet_thrombocyte_volume	REACTOME_RHOC_GTPASE_CYCLE	1190	2.84801e-82	947.289	0.155844	0.302697	1.37652
1619	2248	Mean_platelet_thrombocyte_volume	WP_HOMOLOGOUS_RECOMBINATION	155	9.61513e-13	124.741	0.152847	0.302697	0.244003
1620	1663	Mean_platelet_thrombocyte_volume	SHIN_B_CELL_LYMPHOMA_CLUSTER_1	123	4.84126e-14	109.56	0.100899	0.302697	-0.189776
1621	154	Mean_platelet_thrombocyte_volume	REACTOME_MAPK_FAMILY_SIGNALING_CASCADES	4172	0	4017.76	0.00599401	0.303696	2.09077
1622	2707	Mean_platelet_thrombocyte_volume	LEE_SP4_THYMOCYTE	268	4.63825e-17	192.61	0.215784	0.303696	0.82115
1623	335	Mean_platelet_thrombocyte_volume	DUTERTRE_ESTRADIOL_RESPONSE_24HR_UP	3520	0	3171.71	0.021978	0.303696	0.266848
1624	1425	Mean_platelet_thrombocyte_volume	KEGG_MEDICUS_REFERENCE_DISASSEMBLY_OF_MCC	152	1.57984e-20	142.511	0.0839161	0.303696	-0.298892
1625	955	Mean_platelet_thrombocyte_volume	KEGG_STEROID_HORMONE_BIOSYNTHESIS	382	2.87115e-64	387.27	0.0559441	0.303696	-1.09323
1626	1896	Mean_platelet_thrombocyte_volume	JI_RESPONSE_TO_FSH_DN	714	2.43896e-62	632.891	0.11988	0.304695	0.860745
1627	1486	Mean_platelet_thrombocyte_volume	PID_P75_NTR_PATHWAY	691	2.02035e-72	695.17	0.0879121	0.304695	0.440925
1628	1884	Mean_platelet_thrombocyte_volume	PID_BCR_5PATHWAY	811	4.76285e-69	669.175	0.118881	0.304695	0.308087
1629	2219	Mean_platelet_thrombocyte_volume	HERNANDEZ_MITOTIC_ARREST_BY_DOCETAXEL_2_DN	194	3.16554e-17	140.573	0.150849	0.304695	0.00888524
1630	1374	Mean_platelet_thrombocyte_volume	REACTOME_SENESCENCE_ASSOCIATED_SECRETORY_PHENOTYPE_SASP	537	1.28238e-60	486.696	0.0809191	0.304695	-0.25882
1631	1113	Mean_platelet_thrombocyte_volume	WP_ALLOGRAFT_REJECTION	796	1.62544e-99	393.696	0.0659341	0.304695	-2.61867
1632	1866	Mean_platelet_thrombocyte_volume	REACTOME_RHO_GTPASES_ACTIVATE_WASPS_AND_WAVES	423	5.67339e-40	403.245	0.116883	0.305694	0.592163
1633	1939	Mean_platelet_thrombocyte_volume	REACTOME_SEMA4D_IN_SEMAPHORIN_SIGNALING	295	6.38118e-28	278.548	0.122877	0.305694	0.520561
1634	1949	Mean_platelet_thrombocyte_volume	KEGG_FC_EPSILON_RI_SIGNALING_PATHWAY	1160	1.55372e-90	903.153	0.123876	0.305694	0.450784
1635	976	Mean_platelet_thrombocyte_volume	GOLDRATH_HOMEOSTATIC_PROLIFERATION	1486	2.07388e-158	1369.36	0.0579421	0.305694	-0.217253
1636	1203	Mean_platelet_thrombocyte_volume	ZHU_CMV_ALL_UP	1158	1.66036e-120	988.241	0.0709291	0.305694	-0.471461
1637	1652	Mean_platelet_thrombocyte_volume	REACTOME_SIGNALING_BY_FGFR2_IIIA_TM	219	2.27342e-24	201.395	0.0999001	0.306693	0.201357
1638	1373	Mean_platelet_thrombocyte_volume	WP_NOVEL_INTRACELLULAR_COMPONENTS_OF_RIG_I_LIKE_RECEPTOR_PATHWAY	540	2.59512e-61	513.086	0.0809191	0.306693	-0.240963
1639	1463	Mean_platelet_thrombocyte_volume	REACTOME_INHIBITION_OF_THE_PROTEOLYTIC_ACTIVITY_OF_APC_C_REQUIRED_FOR_THE_ONSET_OF_ANAPHASE_BY_MITOTIC_SPINDLE_CHECKPOINT_COMPONENTS	199	5.61066e-25	181.042	0.0859141	0.306693	-0.273316
1640	3921	Mean_platelet_thrombocyte_volume	DING_LUNG_CANCER_MUTATED_SIGNIFICANTLY	794	1.58781e-28	536.739	0.475524	0.307692	3.53744
1641	2829	Mean_platelet_thrombocyte_volume	KEGG_ADHERENS_JUNCTION	1393	1.66647e-76	997.08	0.235764	0.307692	1.89047
1642	1813	Mean_platelet_thrombocyte_volume	BONCI_TARGETS_OF_MIR15A_AND_MIR16_1	1339	1.10692e-107	1108.32	0.112887	0.307692	0.820278
1643	2231	Mean_platelet_thrombocyte_volume	KEGG_MEDICUS_REFERENCE_ACH_CHRN_RAS_ERK_SIGNALING_PATHWAY	294	1.4178e-23	246.748	0.151848	0.307692	0.701185
1644	1530	Mean_platelet_thrombocyte_volume	WP_GLUTATHIONE_METABOLISM	160	3.46899e-20	168.263	0.0909091	0.307692	-0.0323476
1645	1717	Mean_platelet_thrombocyte_volume	FLORIO_HUMAN_NEOCORTEX	335	4.7288e-35	262.545	0.104895	0.307692	-0.482923
1646	2528	Mean_platelet_thrombocyte_volume	BOHN_PRIMARY_IMMUNODEFICIENCY_SYNDROM_DN	692	3.19623e-44	542.99	0.18981	0.308691	1.58621
1647	2271	Mean_platelet_thrombocyte_volume	TOMIDA_METASTASIS_UP	324	2.96472e-24	281.427	0.155844	0.308691	0.778551
1648	1970	Mean_platelet_thrombocyte_volume	KEGG_B_CELL_RECEPTOR_SIGNALING_PATHWAY	1115	1.39568e-87	893.558	0.125874	0.308691	0.688916
1649	1972	Mean_platelet_thrombocyte_volume	BANDRES_RESPONSE_TO_CARMUSTIN_MGMT_48HR_UP	197	1.17023e-19	182.853	0.125874	0.308691	0.15143
1650	1001	Mean_platelet_thrombocyte_volume	MARKEY_RB1_ACUTE_LOF_UP	2359	1.48545e-242	2212.43	0.0599401	0.308691	-0.0864284
1651	899	Mean_platelet_thrombocyte_volume	FERREIRA_EWINGS_SARCOMA_UNSTABLE_VS_STABLE_UP	1595	1.81924e-164	1518.25	0.0529471	0.308691	-0.221559
1652	1479	Mean_platelet_thrombocyte_volume	KEGG_ALPHA_LINOLENIC_ACID_METABOLISM	177	2.81425e-22	150.251	0.0869131	0.308691	-0.448423
1653	1537	Mean_platelet_thrombocyte_volume	BASSO_CD40_SIGNALING_UP	1293	5.91633e-116	880.231	0.0919081	0.308691	-0.722392
1654	1975	Mean_platelet_thrombocyte_volume	COWLING_MYCN_TARGETS	551	4.03442e-45	505.856	0.126873	0.30969	0.892089
1655	2043	Mean_platelet_thrombocyte_volume	MCCLUNG_DELTA_FOSB_TARGETS_8WK	649	8.01959e-52	554.357	0.131868	0.30969	0.66153
1656	1855	Mean_platelet_thrombocyte_volume	REACTOME_SEMA4D_INDUCED_CELL_MIGRATION_AND_GROWTH_CONE_COLLAPSE	244	4.89245e-24	224.866	0.115884	0.30969	0.395121
1657	1668	Mean_platelet_thrombocyte_volume	TOOKER_GEMCITABINE_RESISTANCE_UP	934	1.01908e-84	800.171	0.101898	0.30969	0.132757
1658	1557	Mean_platelet_thrombocyte_volume	MORI_SMALL_PRE_BII_LYMPHOCYTE_DN	852	4.75376e-85	776.871	0.0929071	0.30969	0.10612
1659	884	Mean_platelet_thrombocyte_volume	REACTOME_FATTY_ACID_METABOLISM	1822	7.34688e-184	1553.6	0.0519481	0.30969	-0.540586
1660	2017	Mean_platelet_thrombocyte_volume	BLANCO_MELO_COVID19_SARS_COV_2_INFECTION_A594_ACE2_EXPRESSING_CELLS_DN	1359	1.27361e-101	1159.64	0.12987	0.310689	1.08192
1661	1908	Mean_platelet_thrombocyte_volume	WP_NEOVASCULARISATION_PROCESSES	519	4.67752e-46	457.281	0.120879	0.310689	0.640528
1662	1748	Mean_platelet_thrombocyte_volume	HAHTOLA_MYCOSIS_FUNGOIDES_CD4_UP	718	4.37546e-68	649.498	0.107892	0.310689	0.275824
1663	2073	Mean_platelet_thrombocyte_volume	SCIAN_INVERSED_TARGETS_OF_TP53_AND_TP73_DN	390	4.28474e-33	284.69	0.134865	0.310689	0.0627024
1664	1471	Mean_platelet_thrombocyte_volume	LINDSTEDT_DENDRITIC_CELL_MATURATION_A	648	9.03227e-70	596.566	0.0869131	0.310689	-0.160571
1665	1847	Mean_platelet_thrombocyte_volume	REACTOME_SIGNALING_BY_BRAF_AND_RAF1_FUSIONS	891	8.2687e-76	746.502	0.115884	0.311688	0.606519
1666	1513	Mean_platelet_thrombocyte_volume	WP_TNF_RELATED_WEAK_INDUCER_OF_APOPTOSIS_TWEAK_SIGNALING_PATHWAY	400	5.59102e-44	379.697	0.0899101	0.311688	0.0221931
1667	1549	Mean_platelet_thrombocyte_volume	SCHLINGEMANN_SKIN_CARCINOGENESIS_TPA_DN	243	1.38609e-28	229.71	0.0919081	0.311688	0.00708701
1668	1593	Mean_platelet_thrombocyte_volume	VISALA_RESPONSE_TO_HEAT_SHOCK_AND_AGING_UP	131	1.07977e-15	128.058	0.0949051	0.311688	-0.0530385
1669	1778	Mean_platelet_thrombocyte_volume	WP_MATRIX_METALLOPROTEINASES	337	1.16787e-33	296.221	0.10989	0.312687	0.107433
1670	1857	Mean_platelet_thrombocyte_volume	REACTOME_P38MAPK_EVENTS	141	3.97557e-15	123.132	0.115884	0.312687	-0.025255
1671	1226	Mean_platelet_thrombocyte_volume	WP_2Q13_COPY_NUMBER_VARIATION_SYNDROME	503	4.72362e-67	444.51	0.0719281	0.312687	-1.07316
1672	1693	Mean_platelet_thrombocyte_volume	WP_MAPK_SIGNALING_PATHWAY	3562	8.66191e-267	2748.77	0.103896	0.313686	0.736537
1673	1570	Mean_platelet_thrombocyte_volume	JAZAERI_BREAST_CANCER_BRCA1_VS_BRCA2_UP	548	2.53145e-55	520.89	0.0939061	0.313686	0.349293
1674	1020	Mean_platelet_thrombocyte_volume	REACTOME_AUTOPHAGY	1513	3.5168e-157	1432.9	0.0609391	0.313686	-0.151374
1675	1249	Mean_platelet_thrombocyte_volume	KEGG_RNA_POLYMERASE	232	2.72056e-33	240.915	0.0729271	0.313686	-0.395051
1676	1005	Mean_platelet_thrombocyte_volume	WP_2Q37_COPY_NUMBER_VARIATION_SYNDROME	1308	1.15854e-144	1005.71	0.0599401	0.313686	-1.27499
1677	2421	Mean_platelet_thrombocyte_volume	MODY_HIPPOCAMPUS_NEONATAL	476	1.47806e-33	386.611	0.174825	0.314685	0.832357
1678	2789	Mean_platelet_thrombocyte_volume	REACTOME_CONDENSATION_OF_PROPHASE_CHROMOSOMES	156	3.92532e-10	121.594	0.227772	0.314685	0.543329
1679	1566	Mean_platelet_thrombocyte_volume	HUMMERICH_SKIN_CANCER_PROGRESSION_UP	1094	1.36552e-99	988.024	0.0939061	0.314685	0.455204
1680	2258	Mean_platelet_thrombocyte_volume	STAMBOLSKY_BOUND_BY_MUTATED_TP53	177	4.22344e-15	144.365	0.153846	0.314685	0.371878
1681	2074	Mean_platelet_thrombocyte_volume	DAVIES_MULTIPLE_MYELOMA_VS_MGUS_DN	337	2.33597e-28	253.309	0.134865	0.314685	0.181039
1682	852	Mean_platelet_thrombocyte_volume	FOSTER_KDM1A_TARGETS_DN	1934	4.8597e-208	1807.5	0.04995	0.314685	-0.514904
1683	3088	Mean_platelet_thrombocyte_volume	KEGG_MEDICUS_REFERENCE_REGULATION_OF_GF_RTK_RAS_ERK_SIGNALING_UBIQUITINATION_OF_RTK_BY_CBL	567	1.70811e-28	430.218	0.284715	0.315684	2.1133
1684	2272	Mean_platelet_thrombocyte_volume	REACTOME_AZATHIOPRINE_ADME	315	1.88622e-24	241.933	0.155844	0.315684	0.31598
1685	1612	Mean_platelet_thrombocyte_volume	KEGG_BASAL_TRANSCRIPTION_FACTORS	324	6.51107e-36	296.303	0.0969031	0.315684	-0.245044
1686	3158	Mean_platelet_thrombocyte_volume	KEGG_MEDICUS_REFERENCE_EGF_EGFR_PLCG_ERK_SIGNALING_PATHWAY	302	3.93294e-15	190.242	0.2997	0.316683	1.08389
1687	2037	Mean_platelet_thrombocyte_volume	WP_AUTOPHAGY_IN_PANCREATIC_DUCTAL_ADENOCARCINOMA	240	8.55643e-22	213.523	0.130869	0.316683	0.524214
1688	1529	Mean_platelet_thrombocyte_volume	DAZARD_UV_RESPONSE_CLUSTER_G24	209	6.41765e-25	213.069	0.0909091	0.316683	0.0983033
1689	1426	Mean_platelet_thrombocyte_volume	WP_SULFATION_BIOTRANSFORMATION_REACTION	119	5.9325e-16	124.755	0.0839161	0.316683	-0.273953
1690	2552	Mean_platelet_thrombocyte_volume	SA_B_CELL_RECEPTOR_COMPLEXES	362	1.44802e-23	276.372	0.192807	0.317682	0.840569
1691	1941	Mean_platelet_thrombocyte_volume	REACTOME_RHO_GTPASES_ACTIVATE_CIT	230	5.67591e-22	214.887	0.122877	0.317682	0.40077
1692	2089	Mean_platelet_thrombocyte_volume	DAZARD_UV_RESPONSE_CLUSTER_G3	174	2.16163e-16	143.827	0.135864	0.317682	0.158325
1693	1756	Mean_platelet_thrombocyte_volume	SA_G1_AND_S_PHASES	145	5.83049e-16	148.788	0.107892	0.317682	0.0920133
1694	2426	Mean_platelet_thrombocyte_volume	GUTIERREZ_WALDENSTROEMS_MACROGLOBULINEMIA_2	175	1.48802e-13	106.393	0.174825	0.317682	-0.0914525
1695	2350	Mean_platelet_thrombocyte_volume	WP_REGULATORY_CIRCUITS_OF_THE_STAT3_SIGNALING_PATHWAY	1381	3.32979e-89	1061.64	0.165834	0.318681	1.6205
1696	2865	Mean_platelet_thrombocyte_volume	REACTOME_CARNITINE_METABOLISM	233	8.71836e-14	164.915	0.242757	0.318681	0.811882
1697	1787	Mean_platelet_thrombocyte_volume	AMIT_EGF_RESPONSE_240_HELA	755	3.07552e-69	675.594	0.110889	0.318681	0.53745
1698	1883	Mean_platelet_thrombocyte_volume	KUMAR_AUTOPHAGY_NETWORK	823	7.528e-71	709.638	0.118881	0.318681	0.515323
1699	1892	Mean_platelet_thrombocyte_volume	WP_NEUROINFLAMMATION	103	3.21159e-11	99.8419	0.118881	0.318681	0.00456658
1700	1631	Mean_platelet_thrombocyte_volume	MAGRANGEAS_MULTIPLE_MYELOMA_IGG_VS_IGA_UP	148	5.31723e-18	134.064	0.0979021	0.318681	-0.278378
1701	1533	Mean_platelet_thrombocyte_volume	BIOCARTA_STEM_PATHWAY	133	1.95157e-16	104.7	0.0909091	0.318681	-0.454641
1702	1322	Mean_platelet_thrombocyte_volume	REACTOME_ARACHIDONIC_ACID_METABOLISM	537	1.00815e-62	492.003	0.0779221	0.318681	-0.609112
1703	4603	Mean_platelet_thrombocyte_volume	DING_LUNG_CANCER_BY_MUTATION_RATE	888	5.66333e-24	487.111	0.687313	0.31968	3.77383
1704	2714	Mean_platelet_thrombocyte_volume	KEGG_MEDICUS_VARIANT_MUTATION_ACTIVATED_GNAS_TO_CRHR_PKA_ACTH_SIGNALING_PATHWAY	424	1.71559e-25	334.408	0.216783	0.320679	1.22812
1705	1931	Mean_platelet_thrombocyte_volume	TORCHIA_TARGETS_OF_EWSR1_FLI1_FUSION_DN	4534	0	3342.3	0.122877	0.320679	0.9155
1706	1679	Mean_platelet_thrombocyte_volume	BIOCARTA_ERYTH_PATHWAY	144	1.96836e-16	138.595	0.101898	0.321678	-0.0805303
1707	2015	Mean_platelet_thrombocyte_volume	CHIANG_LIVER_CANCER_SUBCLASS_CTNNB1_UP	2653	7.6645e-183	2170	0.12987	0.322677	1.76487
1708	1721	Mean_platelet_thrombocyte_volume	YAGI_AML_WITH_11Q23_REARRANGED	4515	0	3451.85	0.105894	0.322677	0.622769
1709	1240	Mean_platelet_thrombocyte_volume	SEIDEN_ONCOGENESIS_BY_MET	850	3.92242e-97	809.355	0.0729271	0.322677	-0.367902
1710	2161	Mean_platelet_thrombocyte_volume	TUOMISTO_TUMOR_SUPPRESSION_BY_COL13A1_UP	210	8.99641e-19	143.254	0.143856	0.322677	-0.389125
1711	2236	Mean_platelet_thrombocyte_volume	ZHAN_MULTIPLE_MYELOMA_CD1_AND_CD2_UP	1247	2.46311e-86	948.371	0.152847	0.323676	0.643641
1712	2193	Mean_platelet_thrombocyte_volume	BIOCARTA_VIP_PATHWAY	392	3.83615e-31	338.658	0.147852	0.324675	0.912224
1713	2444	Mean_platelet_thrombocyte_volume	WP_HEDGEHOG_SIGNALING_PATHWAY_WP47	206	1.00897e-15	173.12	0.176823	0.324675	0.702341
1714	1683	Mean_platelet_thrombocyte_volume	SCIBETTA_KDM5B_TARGETS_DN	919	8.42503e-84	831.422	0.102897	0.324675	0.242196
1715	1715	Mean_platelet_thrombocyte_volume	WP_CANNABINOID_RECEPTOR_SIGNALING	320	8.98816e-33	280.737	0.104895	0.324675	-0.0754803
1716	2071	Mean_platelet_thrombocyte_volume	BIOCARTA_INTEGRIN_PATHWAY	433	2.84943e-36	310.998	0.134865	0.324675	-0.183568
1717	2681	Mean_platelet_thrombocyte_volume	FAELT_B_CLL_WITH_VH_REARRANGEMENTS_UP	835	1.64995e-51	634.193	0.212787	0.325674	1.27868
1718	2529	Mean_platelet_thrombocyte_volume	PID_AR_NONGENOMIC_PATHWAY	479	8.18537e-32	353.313	0.18981	0.325674	0.571615
1719	1576	Mean_platelet_thrombocyte_volume	BLANCO_MELO_MERS_COV_INFECTION_MCR5_CELLS_UP	3149	4.42773e-251	2584.02	0.0949051	0.325674	0.391611
1720	2208	Mean_platelet_thrombocyte_volume	TONKS_TARGETS_OF_RUNX1_RUNX1T1_FUSION_SUSTAINED_IN_MONOCYTE_UP	306	1.05788e-24	235.914	0.14985	0.325674	0.356843
1721	1804	Mean_platelet_thrombocyte_volume	BYSTROEM_CORRELATED_WITH_IL5_DN	680	1.72157e-60	605.89	0.111888	0.325674	0.199254
1722	698	Mean_platelet_thrombocyte_volume	WP_GPCRS_CLASS_A_RHODOPSIN_LIKE	2181	7.13572e-256	1965.22	0.041958	0.325674	-1.51774
1723	3468	Mean_platelet_thrombocyte_volume	BIOCARTA_AGPCR_PATHWAY	245	1.33928e-10	182.012	0.371628	0.326673	1.74734
1724	2169	Mean_platelet_thrombocyte_volume	REACTOME_METALLOPROTEASE_DUBS	183	1.31113e-16	162.813	0.144855	0.326673	0.195363
1725	2194	Mean_platelet_thrombocyte_volume	WP_FAMILIAL_HYPERLIPIDEMIA_TYPE_1	221	3.34245e-19	176.232	0.147852	0.326673	0.163023
1726	1815	Mean_platelet_thrombocyte_volume	SANA_RESPONSE_TO_IFNG_DN	1081	2.63839e-90	865.104	0.112887	0.326673	0.0951769
1727	1766	Mean_platelet_thrombocyte_volume	CAFFAREL_RESPONSE_TO_THC_24HR_5_UP	292	1.08036e-29	260.052	0.108891	0.326673	-0.0970288
1728	1921	Mean_platelet_thrombocyte_volume	REACTOME_RETROGRADE_TRANSPORT_AT_THE_TRANS_GOLGI_NETWORK	582	3.95888e-51	506.085	0.121878	0.327672	0.283496
1729	2234	Mean_platelet_thrombocyte_volume	REACTOME_ERYTHROPOIETIN_ACTIVATES_RAS	176	4.85142e-15	140.678	0.151848	0.327672	0.158278
1730	2038	Mean_platelet_thrombocyte_volume	GILMORE_CORE_NFKB_PATHWAY	125	9.32295e-12	104.929	0.130869	0.327672	-0.0703634
1731	881	Mean_platelet_thrombocyte_volume	REACTOME_CILIUM_ASSEMBLY	1892	3.09947e-197	1680.33	0.0519481	0.327672	-0.770706
1732	1959	Mean_platelet_thrombocyte_volume	WP_SPINAL_CORD_INJURY	1781	7.06475e-126	1492.62	0.124875	0.328671	1.25637
1733	2123	Mean_platelet_thrombocyte_volume	PID_ECADHERIN_NASCENT_AJ_PATHWAY	603	1.23666e-45	502.124	0.13986	0.328671	0.95411
1734	2100	Mean_platelet_thrombocyte_volume	GUILLAUMOND_KLF10_TARGETS_DN	364	1.56439e-30	337.478	0.136863	0.328671	0.644278
1735	2254	Mean_platelet_thrombocyte_volume	HANSON_HRAS_SIGNALING_VIA_NFKB	321	1.11526e-24	272.317	0.153846	0.328671	0.602137
1736	1621	Mean_platelet_thrombocyte_volume	REACTOME_SIGNALING_BY_ALK_IN_CANCER	631	1.88887e-61	585.67	0.0979021	0.32967	0.338902
1737	1604	Mean_platelet_thrombocyte_volume	SHETH_LIVER_CANCER_VS_TXNIP_LOSS_PAM1	3206	1.05151e-250	2586.41	0.0969031	0.32967	0.320137
1738	1854	Mean_platelet_thrombocyte_volume	DAZARD_UV_RESPONSE_CLUSTER_G2	268	9.76417e-26	237.916	0.115884	0.32967	-0.00294087
1739	1649	Mean_platelet_thrombocyte_volume	WANG_BARRETTS_ESOPHAGUS_UP	591	1.00327e-57	525.343	0.0999001	0.32967	-0.0325052
1740	2167	Mean_platelet_thrombocyte_volume	REACTOME_PROCESSIVE_SYNTHESIS_ON_THE_C_STRAND_OF_THE_TELOMERE	214	4.06227e-19	177.01	0.144855	0.32967	-0.0505017
1741	2178	Mean_platelet_thrombocyte_volume	KEGG_MEDICUS_REFERENCE_LONG_PATCH_BER	194	7.6084e-18	158.52	0.145854	0.32967	-0.0557316
1742	1797	Mean_platelet_thrombocyte_volume	BARRIER_CANCER_RELAPSE_TUMOR_SAMPLE_UP	111	8.07302e-12	93.4899	0.110889	0.32967	-0.310467
1743	1741	Mean_platelet_thrombocyte_volume	SMID_BREAST_CANCER_RELAPSE_IN_PLEURA_DN	242	1.74535e-25	194.342	0.106893	0.32967	-0.395353
1744	1642	Mean_platelet_thrombocyte_volume	AFFAR_YY1_TARGETS_UP	2610	4.25361e-202	2112.51	0.0999001	0.330669	0.551335
1745	1942	Mean_platelet_thrombocyte_volume	MOOTHA_GLYCOLYSIS	215	5.86872e-21	211.947	0.122877	0.330669	0.42514
1746	1850	Mean_platelet_thrombocyte_volume	PID_TNF_PATHWAY	576	5.98196e-52	500.128	0.115884	0.330669	0.409939
1747	2388	Mean_platelet_thrombocyte_volume	WANG_ADIPOGENIC_GENES_REPRESSED_BY_SIRT1	381	1.81653e-27	278.149	0.170829	0.330669	0.362645
1748	2483	Mean_platelet_thrombocyte_volume	MEBARKI_HCC_PROGENITOR_WNT_DN_CTNNB1_INDEPENDENT	163	3.10447e-12	139.121	0.182817	0.330669	0.342216
1749	2429	Mean_platelet_thrombocyte_volume	KEGG_MEDICUS_VARIANT_MUTATION_INACTIVATED_PRKAR1A_TO_CRHR_PKA_ACTH_SIGNALING_PATHWAY	446	5.39477e-31	368.921	0.175824	0.331668	1.19774
1750	2093	Mean_platelet_thrombocyte_volume	HUANG_DASATINIB_RESISTANCE_DN	994	7.24159e-74	822.211	0.136863	0.331668	0.818156
1751	1817	Mean_platelet_thrombocyte_volume	WP_PURINERGIC_SIGNALING	347	9.40945e-34	319.592	0.112887	0.331668	0.288617
1752	1315	Mean_platelet_thrombocyte_volume	BROWNE_HCMV_INFECTION_1HR_DN	2547	2.19038e-212	2068.16	0.0779221	0.331668	0.19712
1753	1650	Mean_platelet_thrombocyte_volume	CHENG_RESPONSE_TO_NICKEL_ACETATE	460	3.16093e-47	404.688	0.0999001	0.331668	-0.0717686
1754	4124	Mean_platelet_thrombocyte_volume	REACTOME_SYNAPTIC_ADHESION_LIKE_MOLECULES	569	9.20377e-19	359.362	0.536464	0.332667	2.47206
1755	2278	Mean_platelet_thrombocyte_volume	LEE_CALORIE_RESTRICTION_NEOCORTEX_UP	1083	9.91131e-75	898.801	0.156843	0.332667	1.32705
1756	2085	Mean_platelet_thrombocyte_volume	REACTOME_SIALIC_ACID_METABOLISM	479	6.99826e-39	396.561	0.135864	0.332667	0.548234
1757	1993	Mean_platelet_thrombocyte_volume	PETRETTO_CARDIAC_HYPERTROPHY	433	8.5938e-38	387.212	0.127872	0.332667	0.497184
1758	1677	Mean_platelet_thrombocyte_volume	WP_CANCER_IMMUNOTHERAPY_BY_PD_1_BLOCKADE	262	6.81194e-29	245.33	0.101898	0.332667	0.154566
1759	1733	Mean_platelet_thrombocyte_volume	DASU_IL6_SIGNALING_UP	648	3.71432e-60	561.886	0.106893	0.332667	-0.100214
1760	1476	Mean_platelet_thrombocyte_volume	REACTOME_CALNEXIN_CALRETICULIN_CYCLE	242	2.58132e-29	239.301	0.0869131	0.332667	-0.165171
1761	2147	Mean_platelet_thrombocyte_volume	AMIT_EGF_RESPONSE_60_MCF10A	472	8.21337e-38	393.17	0.142857	0.333666	0.424415
1762	1806	Mean_platelet_thrombocyte_volume	REACTOME_NONHOMOLOGOUS_END_JOINING_NHEJ	326	2.1984e-31	297.522	0.111888	0.333666	0.0947785
1763	2662	Mean_platelet_thrombocyte_volume	REACTOME_NOTCH3_INTRACELLULAR_DOMAIN_REGULATES_TRANSCRIPTION	457	4.50664e-28	352.748	0.20979	0.334665	1.2741
1764	2557	Mean_platelet_thrombocyte_volume	KEGG_MEDICUS_REFERENCE_CRHR_PKA_ACTH_SIGNALING_PATHWAY	464	7.83647e-30	375.061	0.193806	0.334665	1.13144
1765	2215	Mean_platelet_thrombocyte_volume	CARD_MIR302A_TARGETS	1127	2.03664e-79	895.219	0.150849	0.334665	0.595747
1766	2109	Mean_platelet_thrombocyte_volume	AMUNDSON_DNA_DAMAGE_RESPONSE_TP53	176	2.03618e-16	151.724	0.137862	0.334665	0.163848
1767	1473	Mean_platelet_thrombocyte_volume	ZWANG_CLASS_2_TRANSIENTLY_INDUCED_BY_EGF	493	6.0804e-55	479.774	0.0869131	0.334665	-0.097403
1768	1127	Mean_platelet_thrombocyte_volume	REACTOME_CELLULAR_RESPONSE_TO_HEAT_STRESS	978	9.26864e-107	980.2	0.0669331	0.334665	-0.2277
1769	1445	Mean_platelet_thrombocyte_volume	KEGG_FATTY_ACID_METABOLISM	384	2.00407e-44	343.427	0.0849151	0.334665	-0.563117
1770	844	Mean_platelet_thrombocyte_volume	REACTOME_ANTIVIRAL_MECHANISM_BY_IFN_STIMULATED_GENES	1273	2.48049e-152	1303.76	0.048951	0.334665	-0.593382
1771	1848	Mean_platelet_thrombocyte_volume	JAZAG_TGFB1_SIGNALING_VIA_SMAD4_DN	730	2.94515e-64	678.346	0.115884	0.335664	0.521582
1772	1803	Mean_platelet_thrombocyte_volume	REACTOME_ONCOGENIC_MAPK_SIGNALING	1045	1.65295e-87	878.847	0.111888	0.335664	0.323951
1773	2368	Mean_platelet_thrombocyte_volume	TAGHAVI_NEOPLASTIC_TRANSFORMATION	137	3.67245e-11	115.182	0.167832	0.335664	0.282955
1774	1901	Mean_platelet_thrombocyte_volume	DACOSTA_UV_RESPONSE_VIA_ERCC3_XPCS_UP	259	6.55364e-25	234.36	0.11988	0.335664	0.104039
1775	1801	Mean_platelet_thrombocyte_volume	DIAZ_CHRONIC_MYELOGENOUS_LEUKEMIA_DN	1585	1.00412e-119	1147.33	0.111888	0.335664	-0.0860674
1776	1977	Mean_platelet_thrombocyte_volume	REACTOME_RESOLUTION_OF_D_LOOP_STRUCTURES	394	1.35245e-34	301.734	0.126873	0.335664	-0.288223
1777	1202	Mean_platelet_thrombocyte_volume	KEGG_NATURAL_KILLER_CELL_MEDIATED_CYTOTOXICITY	1438	1.52745e-144	1019.57	0.0709291	0.335664	-1.38093
1778	2325	Mean_platelet_thrombocyte_volume	BURTON_ADIPOGENESIS_10	392	3.33392e-29	305.125	0.161838	0.336663	0.484533
1779	2497	Mean_platelet_thrombocyte_volume	HOWLIN_CITED1_TARGETS_2_DN	228	1.02402e-16	163.372	0.183816	0.336663	0.259906
1780	2295	Mean_platelet_thrombocyte_volume	MARIADASON_RESPONSE_TO_BUTYRATE_SULINDAC_4	188	5.40185e-16	152.783	0.157842	0.336663	0.171916
1781	1511	Mean_platelet_thrombocyte_volume	REACTOME_DUAL_INCISION_IN_GG_NER	410	1.1344e-44	397.733	0.0899101	0.336663	-0.1292
1782	1760	Mean_platelet_thrombocyte_volume	MARTIN_VIRAL_GPCR_SIGNALING_DN	623	3.00101e-55	533.979	0.108891	0.337662	0.384025
1783	2273	Mean_platelet_thrombocyte_volume	WP_FAMILIAL_HYPERLIPIDEMIA_TYPE_4	279	2.70726e-22	232.043	0.155844	0.337662	0.245581
1784	1653	Mean_platelet_thrombocyte_volume	WP_PATHOGENESIS_OF_SARS_COV_2_MEDIATED_BY_NSP9_NSP10_COMPLEX	208	1.09597e-22	200.004	0.0999001	0.337662	0.166932
1785	1826	Mean_platelet_thrombocyte_volume	PID_TELOMERASE_PATHWAY	802	1.7677e-70	652.418	0.113886	0.337662	-0.117527
1786	1292	Mean_platelet_thrombocyte_volume	RHEIN_ALL_GLUCOCORTICOID_THERAPY_DN	3631	0	3069.28	0.0769231	0.337662	-0.625453
1787	1885	Mean_platelet_thrombocyte_volume	NAKAYAMA_SOFT_TISSUE_TUMORS_PCA1_UP	938	2.46448e-77	614.13	0.118881	0.337662	-0.706
1788	2166	Mean_platelet_thrombocyte_volume	TERAMOTO_OPN_TARGETS_CLUSTER_7	205	3.92322e-18	177.434	0.144855	0.338661	0.228016
1789	1372	Mean_platelet_thrombocyte_volume	REACTOME_INTERLEUKIN_12_FAMILY_SIGNALING	545	7.23571e-61	542.441	0.0809191	0.338661	-0.236933
1790	2066	Mean_platelet_thrombocyte_volume	ZHENG_GLIOBLASTOMA_PLASTICITY_UP	3522	1.54416e-232	2730.83	0.134865	0.33966	1.21222
1791	2442	Mean_platelet_thrombocyte_volume	REACTOME_SIGNALING_BY_HIPPO	297	1.13113e-21	252.967	0.176823	0.33966	0.896728
1792	2242	Mean_platelet_thrombocyte_volume	VALK_AML_CLUSTER_11	559	1.15758e-41	435.691	0.152847	0.33966	0.481965
1793	2014	Mean_platelet_thrombocyte_volume	GAZDA_DIAMOND_BLACKFAN_ANEMIA_ERYTHROID_UP	273	2.26745e-24	242.696	0.128871	0.33966	0.256654
1794	1398	Mean_platelet_thrombocyte_volume	DEURIG_T_CELL_PROLYMPHOCYTIC_LEUKEMIA_UP	4198	0	3352.69	0.0829171	0.33966	0.255931
1795	1910	Mean_platelet_thrombocyte_volume	BENPORATH_ES_2	428	1.43147e-39	358.658	0.120879	0.33966	-0.0799911
1796	1064	Mean_platelet_thrombocyte_volume	JISON_SICKLE_CELL_DISEASE_DN	1974	4.97173e-182	1731.01	0.0629371	0.33966	-0.0941524
1797	788	Mean_platelet_thrombocyte_volume	KEGG_ANTIGEN_PROCESSING_AND_PRESENTATION	457	4.0017e-85	237.124	0.045954	0.33966	-3.18561
1798	3339	Mean_platelet_thrombocyte_volume	SU_KIDNEY	217	1.93273e-10	175.674	0.337662	0.340659	1.33754
1799	1538	Mean_platelet_thrombocyte_volume	SANA_TNF_SIGNALING_UP	944	2.99823e-91	654.734	0.0919081	0.340659	-1.08319
1800	2737	Mean_platelet_thrombocyte_volume	WINTER_HYPOXIA_DN	832	1.3144e-48	588.424	0.21978	0.341658	1.18917
1801	2541	Mean_platelet_thrombocyte_volume	REACTOME_REGULATION_OF_GENE_EXPRESSION_BY_HYPOXIA_INDUCIBLE_FACTOR	143	1.04608e-10	137.529	0.190809	0.341658	0.770381
1802	1442	Mean_platelet_thrombocyte_volume	REACTOME_FORMATION_OF_INCISION_COMPLEX_IN_GG_NER	393	1.52959e-45	395.181	0.0849151	0.341658	-0.229647
1803	2639	Mean_platelet_thrombocyte_volume	KEGG_MEDICUS_PATHOGEN_HCMV_UL33_TO_GNAS_AC_PKA_SIGNALING_PATHWAY	421	5.90265e-26	336.555	0.206793	0.342657	1.23516
1804	2554	Mean_platelet_thrombocyte_volume	REACTOME_CD28_DEPENDENT_VAV1_PATHWAY	154	5.08321e-11	135.424	0.192807	0.342657	0.687998
1805	2437	Mean_platelet_thrombocyte_volume	BOQUEST_STEM_CELL_CULTURED_VS_FRESH_DN	449	6.36749e-31	361.545	0.176823	0.342657	0.629177
1806	2177	Mean_platelet_thrombocyte_volume	REACTOME_RECYCLING_OF_BILE_ACIDS_AND_SALTS	227	6.52711e-20	193.438	0.145854	0.342657	0.255059
1807	1472	Mean_platelet_thrombocyte_volume	ZHANG_RESPONSE_TO_CANTHARIDIN_DN	637	3.05899e-69	563.978	0.0869131	0.342657	-0.526675
1808	1150	Mean_platelet_thrombocyte_volume	KEGG_RIG_I_LIKE_RECEPTOR_SIGNALING_PATHWAY	515	6.36016e-72	510.697	0.0679321	0.342657	-1.02281
1809	3017	Mean_platelet_thrombocyte_volume	REACTOME_RORA_ACTIVATES_GENE_EXPRESSION	322	1.85131e-17	244.097	0.270729	0.343656	1.26545
1810	2216	Mean_platelet_thrombocyte_volume	WANG_IMMORTALIZED_BY_HOXA9_AND_MEIS1_DN	333	5.618e-26	263.885	0.150849	0.343656	0.431853
1811	3246	Mean_platelet_thrombocyte_volume	REACTOME_PTK6_REGULATES_RHO_GTPASES_RAS_GTPASE_AND_MAP_KINASES	296	2.65544e-14	200.751	0.31968	0.344655	1.09498
1812	2319	Mean_platelet_thrombocyte_volume	REN_ALVEOLAR_RHABDOMYOSARCOMA_UP	1614	4.80307e-101	1196.11	0.161838	0.344655	0.893623
1813	2125	Mean_platelet_thrombocyte_volume	REACTOME_SCAVENGING_OF_HEME_FROM_PLASMA	127	8.54286e-12	123.519	0.13986	0.344655	0.250679
1814	2377	Mean_platelet_thrombocyte_volume	JOHNSTONE_PARVB_TARGETS_1_DN	944	6.25426e-63	789.655	0.16983	0.345654	1.27422
1815	2494	Mean_platelet_thrombocyte_volume	KEGG_DORSO_VENTRAL_AXIS_FORMATION	406	1.2774e-27	304.928	0.183816	0.345654	0.771254
1816	2539	Mean_platelet_thrombocyte_volume	WANG_THOC1_TARGETS_DN	228	6.9197e-16	167.287	0.190809	0.345654	0.267912
1817	2101	Mean_platelet_thrombocyte_volume	PID_IL2_STAT5_PATHWAY	374	3.03324e-31	302.744	0.136863	0.345654	0.235454
1818	2227	Mean_platelet_thrombocyte_volume	PID_HIV_NEF_PATHWAY	487	4.58374e-36	354.255	0.151848	0.345654	0.0772826
1819	2235	Mean_platelet_thrombocyte_volume	MARKS_ACETYLATED_NON_HISTONE_PROTEINS	110	1.1713e-09	102.768	0.151848	0.345654	0.0714877
1820	2677	Mean_platelet_thrombocyte_volume	JEON_SMAD6_TARGETS_UP	402	1.54011e-24	290.879	0.211788	0.346653	0.813318
1821	2084	Mean_platelet_thrombocyte_volume	WP_NOTCH_SIGNALING	601	2.62086e-47	508.974	0.135864	0.346653	0.395302
1822	2555	Mean_platelet_thrombocyte_volume	KYNG_ENVIRONMENTAL_STRESS_RESPONSE_NOT_BY_UV_IN_WS	146	1.02988e-10	114.122	0.192807	0.346653	0.267308
1823	1703	Mean_platelet_thrombocyte_volume	REACTOME_APC_CDC20_MEDIATED_DEGRADATION_OF_NEK2A	242	4.67961e-26	216.395	0.103896	0.346653	-0.434011
1824	1365	Mean_platelet_thrombocyte_volume	EGUCHI_CELL_CYCLE_RB1_TARGETS	163	1.62941e-22	157.339	0.0799201	0.346653	-0.678779
1825	1391	Mean_platelet_thrombocyte_volume	REACTOME_MRNA_SPLICING_MINOR_PATHWAY	415	2.41136e-49	373.389	0.0819181	0.346653	-0.877461
1826	911	Mean_platelet_thrombocyte_volume	KEGG_MEDICUS_REFERENCE_MDA5_IRF7_3_SIGNALING_PATHWAY	126	3.46664e-24	137.98	0.0529471	0.346653	-1.15477
1827	2246	Mean_platelet_thrombocyte_volume	REACTOME_SARS_COV_1_TARGETS_HOST_INTRACELLULAR_SIGNALLING_AND_REGULATORY_PATHWAYS	182	9.54081e-16	192.486	0.152847	0.347652	0.615892
1828	2184	Mean_platelet_thrombocyte_volume	WP_NO_CGMP_PKG_MEDIATED_NEUROPROTECTION	632	9.02833e-46	492.337	0.146853	0.347652	0.578583
1829	2080	Mean_platelet_thrombocyte_volume	GAVIN_FOXP3_TARGETS_CLUSTER_P3	2308	1.75514e-153	1827.19	0.135864	0.348651	1.03403
1830	2612	Mean_platelet_thrombocyte_volume	BIOCARTA_IL7_PATHWAY	237	5.37806e-16	199.57	0.202797	0.348651	0.763056
1831	2334	Mean_platelet_thrombocyte_volume	BIOCARTA_FCER1_PATHWAY	557	5.19461e-39	449.646	0.162837	0.348651	0.668226
1832	2156	Mean_platelet_thrombocyte_volume	ZHENG_IL22_SIGNALING_DN	409	1.35275e-32	368.156	0.143856	0.348651	0.43903
1833	1468	Mean_platelet_thrombocyte_volume	THEILGAARD_NEUTROPHIL_AT_SKIN_WOUND_DN	2741	1.15247e-225	2214.41	0.0869131	0.348651	-0.0439168
1834	1063	Mean_platelet_thrombocyte_volume	KRIEG_KDM3A_TARGETS_NOT_HYPOXIA	2049	9.39456e-191	1789.69	0.0629371	0.348651	-0.3193
1835	1495	Mean_platelet_thrombocyte_volume	REACTOME_APC_C_CDC20_MEDIATED_DEGRADATION_OF_CYCLIN_B	214	4.50561e-26	197.322	0.0879121	0.348651	-0.495074
1836	1583	Mean_platelet_thrombocyte_volume	KEGG_ARGININE_AND_PROLINE_METABOLISM	479	1.05147e-49	401.704	0.0949051	0.348651	-0.591771
1837	1831	Mean_platelet_thrombocyte_volume	WANG_RESPONSE_TO_BEXAROTENE_UP	321	1.66889e-30	319.331	0.113886	0.34965	0.225533
1838	2102	Mean_platelet_thrombocyte_volume	REACTOME_BLOOD_GROUP_SYSTEMS_BIOSYNTHESIS	232	4.84159e-21	197.603	0.136863	0.34965	-0.132777
1839	1629	Mean_platelet_thrombocyte_volume	REACTOME_INTERLEUKIN_6_FAMILY_SIGNALING	217	2.64342e-24	211.983	0.0979021	0.34965	-0.27083
1840	1040	Mean_platelet_thrombocyte_volume	HSIAO_LIVER_SPECIFIC_GENES	2551	3.86165e-248	2339.65	0.0619381	0.34965	-0.305782
1841	4621	Mean_platelet_thrombocyte_volume	MAHADEVAN_GIST_MORPHOLOGICAL_SWITCH	525	3.42458e-13	285.55	0.692308	0.350649	2.69564
1842	2621	Mean_platelet_thrombocyte_volume	KEGG_MEDICUS_VARIANT_MUTATION_ACTIVATED_GNAS_TO_ACTH_CORTISOL_SIGNALING_PATHWAY	511	6.64696e-32	416.105	0.203796	0.350649	1.23797
1843	1616	Mean_platelet_thrombocyte_volume	HOLLERN_EMT_BREAST_TUMOR_DN	1496	1.22175e-124	1341.14	0.0979021	0.350649	0.529847
1844	2496	Mean_platelet_thrombocyte_volume	REACTOME_REGULATION_OF_SIGNALING_BY_CBL	287	1.11534e-20	215.919	0.183816	0.350649	0.138571
1845	2644	Mean_platelet_thrombocyte_volume	MONTERO_THYROID_CANCER_POOR_SURVIVAL_UP	158	8.09357e-11	116.998	0.206793	0.350649	0.132696
1846	1926	Mean_platelet_thrombocyte_volume	KEGG_ALANINE_ASPARTATE_AND_GLUTAMATE_METABOLISM	339	1.14256e-30	299.314	0.121878	0.350649	0.0710679
1847	1727	Mean_platelet_thrombocyte_volume	LUI_TARGETS_OF_PAX8_PPARG_FUSION	327	1.89026e-33	317.633	0.105894	0.350649	-0.00753887
1848	2506	Mean_platelet_thrombocyte_volume	WP_MTHFR_DEFICIENCY	296	1.22956e-20	203.221	0.185814	0.350649	-0.0944674
1849	1039	Mean_platelet_thrombocyte_volume	BORCZUK_MALIGNANT_MESOTHELIOMA_UP	2815	3.2303e-281	2652.44	0.0619381	0.350649	-0.312682
1850	3536	Mean_platelet_thrombocyte_volume	KEGG_MEDICUS_VARIANT_AMPLIFIED_EGFR_TO_PLCG_CAMK_SIGNALING_PATHWAY	332	6.5131e-14	192.712	0.385614	0.351648	1.1031
1851	913	Mean_platelet_thrombocyte_volume	WANG_RESPONSE_TO_GSK3_INHIBITOR_SB216763_UP	4154	0	3746.16	0.0539461	0.351648	1.02239
1852	1868	Mean_platelet_thrombocyte_volume	XU_AKT1_TARGETS_6HR	288	8.62018e-28	244.943	0.116883	0.351648	-0.0772804
1853	1700	Mean_platelet_thrombocyte_volume	WP_CHOLESTEROL_BIOSYNTHESIS_PATHWAY_IN_HEPATOCYTES	426	1.41568e-42	338.588	0.103896	0.351648	-0.607939
1854	2701	Mean_platelet_thrombocyte_volume	DAVICIONI_MOLECULAR_ARMS_VS_ERMS_UP	5768	0	3879.94	0.215784	0.352647	1.678
1855	2477	Mean_platelet_thrombocyte_volume	PID_CD8_TCR_PATHWAY	816	8.64086e-55	688.859	0.182817	0.352647	1.08977
1856	1837	Mean_platelet_thrombocyte_volume	PHONG_TNF_RESPONSE_NOT_VIA_P38	5067	0	3603.24	0.114885	0.352647	0.631914
1857	1636	Mean_platelet_thrombocyte_volume	PROVENZANI_METASTASIS_UP	2379	1.41044e-183	1927.99	0.0989011	0.352647	0.32333
1858	1318	Mean_platelet_thrombocyte_volume	REACTOME_PHASE_I_FUNCTIONALIZATION_OF_COMPOUNDS	917	7.1059e-100	863.678	0.0779221	0.352647	-0.762633
1859	797	Mean_platelet_thrombocyte_volume	ACEVEDO_NORMAL_TISSUE_ADJACENT_TO_LIVER_TUMOR_UP	1601	2.14335e-174	1358.3	0.046953	0.352647	-1.06568
1860	2286	Mean_platelet_thrombocyte_volume	TORCHIA_TARGETS_OF_EWSR1_FLI1_FUSION_UP	4015	8.52732e-246	2935.88	0.157842	0.353646	1.09925
1861	1894	Mean_platelet_thrombocyte_volume	REACTOME_RAB_GEFS_EXCHANGE_GTP_FOR_GDP_ON_RABS	1087	2.46264e-87	890.952	0.11988	0.353646	0.221348
1862	2149	Mean_platelet_thrombocyte_volume	BILANGES_SERUM_SENSITIVE_VIA_TSC2	311	1.64026e-25	264.477	0.142857	0.353646	0.200083
1863	2327	Mean_platelet_thrombocyte_volume	BIOCARTA_CTL_PATHWAY	151	5.8717e-12	128.499	0.161838	0.353646	0.124876
1864	1912	Mean_platelet_thrombocyte_volume	LIANG_HEMATOPOIESIS_STEM_CELL_NUMBER_LARGE_VS_TINY_UP	392	1.73715e-37	311.708	0.120879	0.353646	-0.568017
1865	771	Mean_platelet_thrombocyte_volume	KEGG_MEDICUS_REFERENCE_RIG_I_IRF7_3_SIGNALING_PATHWAY	111	2.87532e-25	126.025	0.044955	0.353646	-1.23888
1866	2332	Mean_platelet_thrombocyte_volume	NAKAMURA_ADIPOGENESIS_EARLY_UP	839	3.71372e-59	639.331	0.162837	0.354645	0.351931
1867	2022	Mean_platelet_thrombocyte_volume	KEGG_MEDICUS_REFERENCE_HOMOLOGOUS_RECOMBINATION	390	1.00695e-33	334.375	0.12987	0.354645	0.175056
1868	2559	Mean_platelet_thrombocyte_volume	REACTOME_CELL_CELL_COMMUNICATION	2598	2.31691e-148	1875.94	0.194805	0.355644	1.53868
1869	1698	Mean_platelet_thrombocyte_volume	PURBEY_TARGETS_OF_CTBP1_AND_SATB1_UP	773	1.66894e-73	705.127	0.103896	0.355644	-0.0897734
1870	2034	Mean_platelet_thrombocyte_volume	WP_16P11_2_DISTAL_DELETION_SYNDROME	383	2.76761e-33	307.826	0.130869	0.355644	-0.105012
1871	1499	Mean_platelet_thrombocyte_volume	SAKAI_TUMOR_INFILTRATING_MONOCYTES_DN	798	1.24574e-81	736.995	0.0889111	0.355644	-0.357508
1872	1436	Mean_platelet_thrombocyte_volume	RHODES_UNDIFFERENTIATED_CANCER	570	4.92013e-65	506.771	0.0849151	0.355644	-0.935618
1873	2400	Mean_platelet_thrombocyte_volume	BIOCARTA_MTA3_PATHWAY	222	9.58165e-17	195.827	0.171828	0.356643	0.340223
1874	2540	Mean_platelet_thrombocyte_volume	GEISS_RESPONSE_TO_DSRNA_DN	191	2.40392e-14	149.772	0.190809	0.356643	0.13596
1875	2176	Mean_platelet_thrombocyte_volume	REACTOME_PCNA_DEPENDENT_LONG_PATCH_BASE_EXCISION_REPAIR	254	3.21909e-21	211.538	0.145854	0.356643	0.101887
1876	1271	Mean_platelet_thrombocyte_volume	REACTOME_TRANSCRIPTION_COUPLED_NUCLEOTIDE_EXCISION_REPAIR_TC_NER	731	1.04272e-85	705.345	0.0749251	0.356643	-0.609365
1877	3451	Mean_platelet_thrombocyte_volume	KEGG_MEDICUS_VARIANT_AMPLIFIED_PDGFR_TO_PLCG_CAMK_SIGNALING_PATHWAY	311	2.76951e-13	178.344	0.367632	0.357642	0.742501
1878	2383	Mean_platelet_thrombocyte_volume	WP_OVARIAN_INFERTILITY	524	3.48096e-37	450.502	0.170829	0.357642	0.730772
1879	1863	Mean_platelet_thrombocyte_volume	CHIARETTI_ACUTE_LYMPHOBLASTIC_LEUKEMIA_ZAP70	788	7.13242e-70	696.911	0.116883	0.357642	0.232139
1880	2088	Mean_platelet_thrombocyte_volume	MANN_RESPONSE_TO_AMIFOSTINE_UP	202	1.67788e-18	181.976	0.135864	0.357642	-0.0305881
1881	1937	Mean_platelet_thrombocyte_volume	REACTOME_DISEASES_OF_PROGRAMMED_CELL_DEATH	487	1.15796e-42	423.754	0.122877	0.357642	-0.0355319
1882	1784	Mean_platelet_thrombocyte_volume	KEGG_MEDICUS_PATHOGEN_ESCHERICHIA_ESPT_TO_RAC_SIGNALING_PATHWAY	119	4.09669e-13	127.286	0.10989	0.357642	-0.0828942
1883	291	Mean_platelet_thrombocyte_volume	NIKOLSKY_BREAST_CANCER_17Q11_Q21_AMPLICON	531	2.45858e-134	350.722	0.017982	0.357642	-4.01251
1884	2943	Mean_platelet_thrombocyte_volume	CHUNG_BLISTER_CYTOTOXICITY_DN	781	1.50851e-41	537.427	0.257742	0.358641	1.13357
1885	1953	Mean_platelet_thrombocyte_volume	KEGG_GLYCOSPHINGOLIPID_BIOSYNTHESIS_LACTO_AND_NEOLACTO_SERIES	319	5.4025e-28	272.252	0.123876	0.358641	0.326965
1886	2810	Mean_platelet_thrombocyte_volume	MOROSETTI_FACIOSCAPULOHUMERAL_MUSCULAR_DISTROPHY_DN	153	5.42651e-10	119.362	0.230769	0.358641	0.166694
1887	2133	Mean_platelet_thrombocyte_volume	WAGSCHAL_EHMT2_TARGETS_UP	130	5.79581e-12	125.493	0.140859	0.358641	0.107257
1888	1842	Mean_platelet_thrombocyte_volume	HOUSTIS_ROS	373	3.93925e-36	342.316	0.114885	0.358641	-0.115329
1889	3509	Mean_platelet_thrombocyte_volume	KEGG_MEDICUS_REFERENCE_CXCL12_CXCR4_PKC_ERK_SIGNALING_PATHAWAY	453	7.74733e-19	268.136	0.380619	0.35964	1.30056
1890	2030	Mean_platelet_thrombocyte_volume	CHIARADONNA_NEOPLASTIC_TRANSFORMATION_CDC25_UP	1495	5.5642e-108	1273.94	0.130869	0.35964	0.896811
1891	2396	Mean_platelet_thrombocyte_volume	KASLER_HDAC7_TARGETS_2_DN	465	5.34781e-33	355.278	0.171828	0.35964	0.399548
1892	2187	Mean_platelet_thrombocyte_volume	CHEN_LUNG_CANCER_SURVIVAL	284	2.2312e-23	227.214	0.146853	0.35964	-0.195706
1893	2000	Mean_platelet_thrombocyte_volume	WP_OSTEOPONTIN_SIGNALING	101	1.18803e-10	91.3419	0.127872	0.35964	-0.239602
1894	1985	Mean_platelet_thrombocyte_volume	ASTON_MAJOR_DEPRESSIVE_DISORDER_DN	2279	1.21215e-156	1645.81	0.127872	0.360639	0.301001
1895	2784	Mean_platelet_thrombocyte_volume	KEGG_MEDICUS_REFERENCE_EGF_EGFR_RAS_RASSF1_SIGNALING_PATHWAY	143	1.60842e-09	105.402	0.226773	0.360639	0.1297
1896	2336	Mean_platelet_thrombocyte_volume	REACTOME_SARS_COV_2_TARGETS_HOST_INTRACELLULAR_SIGNALLING_AND_REGULATORY_PATHWAYS	121	2.37903e-10	112.512	0.162837	0.360639	0.0979602
1897	1995	Mean_platelet_thrombocyte_volume	CHEN_HOXA5_TARGETS_9HR_DN	471	2.66053e-41	382.165	0.127872	0.360639	0.0155622
1898	2230	Mean_platelet_thrombocyte_volume	REACTOME_SIGNALING_BY_CSF1_M_CSF_IN_MYELOID_CELLS	410	1.86955e-31	299.477	0.151848	0.360639	-0.0514706
1899	1776	Mean_platelet_thrombocyte_volume	YAO_HOXA10_TARGETS_VIA_PROGESTERONE_UP	978	9.09569e-84	792.071	0.10989	0.360639	-0.0518755
1900	2615	Mean_platelet_thrombocyte_volume	WACKER_HYPOXIA_TARGETS_OF_VHL	170	4.98036e-12	114.049	0.202797	0.360639	-0.0926076
1901	1625	Mean_platelet_thrombocyte_volume	REACTOME_N_GLYCAN_TRIMMING_IN_THE_ER_AND_CALNEXIN_CALRETICULIN_CYCLE	325	4.78717e-36	325.398	0.0979021	0.360639	-0.169626
1902	1125	Mean_platelet_thrombocyte_volume	MANNE_COVID19_NONICU_VS_HEALTHY_DONOR_PLATELETS_UP	1499	8.10051e-148	1350.43	0.0669331	0.360639	-0.337934
1903	1702	Mean_platelet_thrombocyte_volume	REACTOME_PIWI_INTERACTING_RNA_PIRNA_BIOGENESIS	262	9.67737e-28	242.782	0.103896	0.360639	-0.497853
1904	2588	Mean_platelet_thrombocyte_volume	YAMASHITA_LIVER_CANCER_STEM_CELL_UP	847	3.35388e-54	617.337	0.198801	0.361638	1.04454
1905	3179	Mean_platelet_thrombocyte_volume	REACTOME_SYNTHESIS_OF_IP3_AND_IP4_IN_THE_CYTOSOL	501	8.04858e-25	322.392	0.304695	0.361638	0.939918
1906	2345	Mean_platelet_thrombocyte_volume	WEIGEL_OXIDATIVE_STRESS_BY_HNE_AND_TBH	933	1.47898e-63	756.634	0.164835	0.361638	0.930081
1907	3193	Mean_platelet_thrombocyte_volume	MCBRYAN_TERMINAL_END_BUD_UP	190	6.26524e-10	123.178	0.306693	0.361638	0.230984
1908	2292	Mean_platelet_thrombocyte_volume	KEGG_MEDICUS_REFERENCE_WNT_SIGNALING_MODULATION_WNT_ACYLATION	209	2.45092e-17	171.61	0.157842	0.361638	-0.00398986
1909	1820	Mean_platelet_thrombocyte_volume	REACTOME_RNA_POLYMERASE_III_CHAIN_ELONGATION	178	1.23627e-18	157.997	0.112887	0.361638	-0.200378
1910	1872	Mean_platelet_thrombocyte_volume	PUIFFE_INVASION_INHIBITED_BY_ASCITES_UP	757	4.54315e-66	645.47	0.117882	0.361638	-0.203198
1911	2438	Mean_platelet_thrombocyte_volume	YIH_RESPONSE_TO_ARSENITE_C3	381	2.52826e-26	325.882	0.176823	0.362637	0.738964
1912	2105	Mean_platelet_thrombocyte_volume	TONKS_TARGETS_OF_RUNX1_RUNX1T1_FUSION_SUSTAINDED_IN_ERYTHROCYTE_UP	604	1.70451e-46	467.769	0.137862	0.362637	0.226586
1913	1887	Mean_platelet_thrombocyte_volume	MIKKELSEN_ES_ICP_WITH_H3K27ME3	469	5.08198e-43	417.753	0.118881	0.362637	0.193747
1914	2316	Mean_platelet_thrombocyte_volume	WP_4_HYDROXYTAMOXIFEN_DEXAMETHASONE_AND_RETINOIC_ACIDS_REGULATION_OF_P27_EXPRESSION	215	1.56456e-17	183.926	0.160839	0.362637	0.111128
1915	1922	Mean_platelet_thrombocyte_volume	LEE_CALORIE_RESTRICTION_MUSCLE_UP	414	1.80408e-37	389.716	0.121878	0.362637	0.0828256
1916	2026	Mean_platelet_thrombocyte_volume	REACTOME_ABC_TRANSPORTERS_IN_LIPID_HOMEOSTASIS	185	1.22113e-17	175.548	0.12987	0.363636	0.15728
1917	1159	Mean_platelet_thrombocyte_volume	BLUM_RESPONSE_TO_SALIRASIB_DN	3509	0	3207.27	0.0689311	0.363636	-0.0452835
1918	1811	Mean_platelet_thrombocyte_volume	BIOCARTA_CTLA4_PATHWAY	199	8.21964e-21	176.43	0.111888	0.363636	-0.220465
1919	2117	Mean_platelet_thrombocyte_volume	KEGG_MEDICUS_PATHOGEN_SHIGELLA_IPGD_TO_ARNO_ARF_ACTB_G_SIGNALING_PATHWAY	342	3.15024e-28	290.646	0.138861	0.364635	0.0250968
1920	1563	Mean_platelet_thrombocyte_volume	CONCANNON_APOPTOSIS_BY_EPOXOMICIN_UP	2882	2.78477e-227	2299.16	0.0939061	0.364635	-0.046763
1921	2841	Mean_platelet_thrombocyte_volume	NABA_MATRISOME_POORLY_METASTATIC_BREAST_CANCER_TUMOR_CELL_DERIVED	143	2.96344e-09	122.264	0.237762	0.365634	0.486353
1922	2009	Mean_platelet_thrombocyte_volume	FLECHNER_BIOPSY_KIDNEY_TRANSPLANT_REJECTED_VS_OK_UP	1166	2.28548e-89	884.894	0.128871	0.365634	0.114391
1923	1559	Mean_platelet_thrombocyte_volume	CHEN_LIVER_METABOLISM_QTL_CIS	926	1.10971e-88	711.76	0.0929071	0.365634	-1.05912
1924	1696	Mean_platelet_thrombocyte_volume	BROWNE_HCMV_INFECTION_24HR_UP	1865	9.73489e-139	1556.07	0.103896	0.366633	0.500486
1925	1219	Mean_platelet_thrombocyte_volume	KYNG_WERNER_SYNDROM_AND_NORMAL_AGING_DN	1907	2.68158e-165	1737.44	0.0719281	0.366633	0.106048
1926	1765	Mean_platelet_thrombocyte_volume	MOSERLE_IFNA_RESPONSE	323	9.23372e-32	275.876	0.108891	0.366633	-0.311615
1927	1648	Mean_platelet_thrombocyte_volume	MORI_PRE_BI_LYMPHOCYTE_DN	791	5.45013e-75	670.736	0.0999001	0.366633	-0.411853
1928	2821	Mean_platelet_thrombocyte_volume	KEGG_MEDICUS_VARIANT_CYP11B1_CYP11B2_FUSION_TO_ACTH_CORTISOL_SIGNALING_PATHWAY	530	3.105e-30	416.224	0.233766	0.367632	1.02963
1929	3557	Mean_platelet_thrombocyte_volume	REACTOME_ACTIVATION_OF_RAC1	231	8.26819e-10	146.258	0.390609	0.367632	0.901695
1930	2538	Mean_platelet_thrombocyte_volume	BIOCARTA_LIS1_PATHWAY	271	8.49286e-19	218.815	0.190809	0.367632	0.618001
1931	2599	Mean_platelet_thrombocyte_volume	PID_ALK2_PATHWAY	127	4.14589e-09	106.976	0.200799	0.367632	0.235408
1932	2075	Mean_platelet_thrombocyte_volume	REACTOME_METAL_ION_SLC_TRANSPORTERS	259	6.15771e-23	246.643	0.134865	0.367632	0.230892
1933	1882	Mean_platelet_thrombocyte_volume	DURCHDEWALD_SKIN_CARCINOGENESIS_UP	946	2.86224e-77	734.14	0.118881	0.367632	-0.31737
1934	3092	Mean_platelet_thrombocyte_volume	VANHARANTA_UTERINE_FIBROID_UP	774	3.73792e-39	605.431	0.285714	0.368631	1.73882
1935	2653	Mean_platelet_thrombocyte_volume	PID_EPHRINB_REV_PATHWAY	463	3.59075e-29	331.638	0.207792	0.368631	0.53196
1936	2057	Mean_platelet_thrombocyte_volume	KEGG_MAPK_SIGNALING_PATHWAY	3867	2.01352e-255	2866.18	0.133866	0.368631	0.508221
1937	1802	Mean_platelet_thrombocyte_volume	DE_YY1_TARGETS_DN	1140	6.83044e-95	985.907	0.111888	0.368631	0.308249
1938	2285	Mean_platelet_thrombocyte_volume	BIOCARTA_P27_PATHWAY	127	5.48716e-11	118.489	0.156843	0.368631	0.14077
1939	1199	Mean_platelet_thrombocyte_volume	SMIRNOV_RESPONSE_TO_IR_6HR_UP	1837	4.01779e-164	1653.95	0.0709291	0.36963	0.0301241
1940	1589	Mean_platelet_thrombocyte_volume	REACTOME_METABOLISM_OF_STEROID_HORMONES	291	4.8308e-33	277.839	0.0949051	0.36963	-0.519928
1941	2106	Mean_platelet_thrombocyte_volume	WIERENGA_PML_INTERACTOME	482	1.50589e-38	414.746	0.137862	0.370629	0.318207
1942	2283	Mean_platelet_thrombocyte_volume	BLANCO_MELO_COVID19_SARS_COV_2_INFECTION_CALU3_CELLS_DN	194	1.08978e-16	179.922	0.156843	0.370629	0.279755
1943	2417	Mean_platelet_thrombocyte_volume	BIOCARTA_AKAP95_PATHWAY	107	1.25943e-08	105.857	0.173826	0.370629	0.178192
1944	2453	Mean_platelet_thrombocyte_volume	ODONNELL_METASTASIS_DN	310	8.84081e-22	241.535	0.177822	0.370629	0.167339
1945	2247	Mean_platelet_thrombocyte_volume	REACTOME_REGULATION_OF_INNATE_IMMUNE_RESPONSES_TO_CYTOSOLIC_DNA	148	1.89629e-12	128.447	0.152847	0.370629	-0.0383358
1946	2195	Mean_platelet_thrombocyte_volume	KEGG_MEDICUS_PATHOGEN_ESCHERICHIA_EAE_TIR_TCCP_TO_ACTIN_SIGNALING_PATHWAY	142	2.192e-12	122.717	0.147852	0.370629	-0.145366
1947	1571	Mean_platelet_thrombocyte_volume	BOYAULT_LIVER_CANCER_SUBCLASS_G23_UP	475	7.56327e-51	433.937	0.0939061	0.370629	-0.351191
1948	2120	Mean_platelet_thrombocyte_volume	REACTOME_PLASMA_LIPOPROTEIN_ASSEMBLY_REMODELING_AND_CLEARANCE	1045	1.38059e-76	836.716	0.13986	0.371628	0.367775
1949	2476	Mean_platelet_thrombocyte_volume	REACTOME_ROLE_OF_LAT2_NTAL_LAB_ON_CALCIUM_MOBILIZATION	178	1.67407e-13	127.831	0.181818	0.371628	-0.225966
1950	1899	Mean_platelet_thrombocyte_volume	WANG_RESPONSE_TO_ANDROGEN_UP	320	1.11334e-28	249.633	0.11988	0.371628	-0.228149
1951	1845	Mean_platelet_thrombocyte_volume	WENG_POR_TARGETS_GLOBAL_UP	175	1.97455e-18	145.821	0.114885	0.371628	-0.514171
1952	2703	Mean_platelet_thrombocyte_volume	FONTAINE_FOLLICULAR_THYROID_ADENOMA_UP	1208	1.6152e-69	904.608	0.215784	0.372627	1.04211
1953	2586	Mean_platelet_thrombocyte_volume	BROWNE_HCMV_INFECTION_20HR_DN	1587	1.63334e-90	1132.6	0.198801	0.372627	0.937566
1954	2490	Mean_platelet_thrombocyte_volume	ZHU_CMV_24_HR_DN	1302	1.90331e-81	976.601	0.183816	0.372627	0.71051
1955	2069	Mean_platelet_thrombocyte_volume	FURUKAWA_DUSP6_TARGETS_PCI35_DN	926	2.35706e-71	789.445	0.134865	0.372627	0.341886
1956	1577	Mean_platelet_thrombocyte_volume	DESERT_STEM_CELL_HEPATOCELLULAR_CARCINOMA_SUBCLASS_UP	2876	3.39418e-226	2448.49	0.0949051	0.372627	0.144534
1957	1849	Mean_platelet_thrombocyte_volume	LIN_APC_TARGETS	760	1.83294e-67	665.869	0.115884	0.372627	-0.023749
1958	2720	Mean_platelet_thrombocyte_volume	BIOCARTA_HDAC_PATHWAY	434	1.42198e-25	355.84	0.217782	0.373626	1.28989
1959	2898	Mean_platelet_thrombocyte_volume	KEGG_MEDICUS_REFERENCE_CA2_CAM_CAMK_SIGNALING_PATHWAY	358	6.05942e-20	265.936	0.248751	0.373626	1.08137
1960	1662	Mean_platelet_thrombocyte_volume	LY_AGING_MIDDLE_DN	115	1.83164e-13	111.461	0.100899	0.373626	-0.498679
1961	3238	Mean_platelet_thrombocyte_volume	TOMLINS_METASTASIS_UP	266	2.82807e-13	194.568	0.318681	0.374625	1.06952
1962	4360	Mean_platelet_thrombocyte_volume	YAGUE_PRETUMOR_DRUG_RESISTANCE_DN	362	2.40189e-10	178.064	0.607393	0.375624	1.27982
1963	2863	Mean_platelet_thrombocyte_volume	KEGG_MEDICUS_REFERENCE_E2_ER_RAS_ERK_SIGNALING_PATHWAY	363	2.27015e-20	264.108	0.242757	0.375624	0.572456
1964	1827	Mean_platelet_thrombocyte_volume	VILIMAS_NOTCH1_TARGETS_UP	540	6.6885e-49	531.129	0.113886	0.375624	0.0803464
1965	713	Mean_platelet_thrombocyte_volume	GOLDRATH_ANTIGEN_RESPONSE	3503	0	3163.97	0.042957	0.375624	-0.461218
1966	2033	Mean_platelet_thrombocyte_volume	PID_PI3K_PLC_TRK_PATHWAY	423	4.66356e-36	404.504	0.130869	0.376623	0.343151
1967	1994	Mean_platelet_thrombocyte_volume	REACTOME_SYNTHESIS_OF_PA	432	1.56871e-37	383.285	0.127872	0.376623	0.212613
1968	2782	Mean_platelet_thrombocyte_volume	GARGALOVIC_RESPONSE_TO_OXIDIZED_PHOSPHOLIPIDS_SALMON_DN	173	2.49726e-11	127.585	0.226773	0.376623	0.153609
1969	2196	Mean_platelet_thrombocyte_volume	WP_CANCER_IMMUNOTHERAPY_BY_CTLA4_BLOCKADE	129	2.96786e-11	108.768	0.147852	0.376623	-0.189138
1970	1678	Mean_platelet_thrombocyte_volume	SCIAN_CELL_CYCLE_TARGETS_OF_TP53_AND_TP73_DN	184	2.73298e-21	201.334	0.101898	0.376623	-0.189168
1971	2471	Mean_platelet_thrombocyte_volume	OUILLETTE_CLL_13Q14_DELETION_DN	800	9.81677e-54	675.637	0.181818	0.377622	1.0298
1972	2403	Mean_platelet_thrombocyte_volume	REACTOME_DEGRADATION_OF_THE_EXTRACELLULAR_MATRIX	2237	3.81459e-134	1630.64	0.173826	0.377622	0.932111
1973	3206	Mean_platelet_thrombocyte_volume	REACTOME_LOSS_OF_FUNCTION_OF_MECP2_IN_RETT_SYNDROME	192	6.02401e-10	139.746	0.310689	0.377622	0.749686
1974	1880	Mean_platelet_thrombocyte_volume	REACTOME_TRANSCRIPTIONAL_REGULATION_OF_WHITE_ADIPOCYTE_DIFFERENTIATION	1051	1.69059e-84	930.905	0.118881	0.377622	0.359369
1975	2301	Mean_platelet_thrombocyte_volume	WP_GENETIC_CAUSES_OF_PORTO_SINUSOIDAL_VASCULAR_DISEASE	421	1.7161e-30	337.277	0.158841	0.377622	0.321908
1976	1997	Mean_platelet_thrombocyte_volume	DORSAM_HOXA9_TARGETS_DN	352	3.37735e-30	308.349	0.127872	0.377622	0.0643695
1977	1846	Mean_platelet_thrombocyte_volume	CAIRO_HEPATOBLASTOMA_UP	2673	7.70936e-194	1995.48	0.115884	0.377622	-0.0676497
1978	2257	Mean_platelet_thrombocyte_volume	FARMER_BREAST_CANCER_CLUSTER_7	224	2.42739e-18	166.667	0.153846	0.377622	-0.253266
1979	4098	Mean_platelet_thrombocyte_volume	WP_GPCRS_CLASS_C_METABOTROPIC_GLUTAMATE_PHEROMONE	414	1.79456e-13	232.853	0.527473	0.378621	1.38895
1980	2542	Mean_platelet_thrombocyte_volume	SCHUETZ_BREAST_CANCER_DUCTAL_INVASIVE_UP	5675	0	3861.48	0.191808	0.378621	1.14171
1981	3009	Mean_platelet_thrombocyte_volume	COLIN_PILOCYTIC_ASTROCYTOMA_VS_GLIOBLASTOMA_UP	598	6.11177e-31	409.84	0.26973	0.378621	0.748256
1982	1644	Mean_platelet_thrombocyte_volume	REACTOME_SIGNALING_BY_FGFR	960	2.37499e-87	807.504	0.0999001	0.378621	-0.566764
1983	1610	Mean_platelet_thrombocyte_volume	GRAHAM_CML_QUIESCENT_VS_NORMAL_QUIESCENT_UP	962	5.36218e-89	807.69	0.0969031	0.378621	-0.571018
1984	1045	Mean_platelet_thrombocyte_volume	SCHLOSSER_MYC_TARGETS_REPRESSED_BY_SERUM	1387	5.7773e-150	1304.65	0.0619381	0.378621	-0.815538
1985	1401	Mean_platelet_thrombocyte_volume	SESTO_RESPONSE_TO_UV_C0	944	2.38623e-98	798.678	0.0829171	0.378621	-1.15228
1986	1573	Mean_platelet_thrombocyte_volume	KEGG_INTESTINAL_IMMUNE_NETWORK_FOR_IGA_PRODUCTION	420	4.54238e-44	264.297	0.0939061	0.378621	-1.48622
1987	3252	Mean_platelet_thrombocyte_volume	MAHADEVAN_IMATINIB_RESISTANCE_DN	374	6.28415e-18	277.06	0.320679	0.37962	1.23361
1988	3210	Mean_platelet_thrombocyte_volume	EPPERT_CE_HSC_LSC	739	3.0748e-35	464.973	0.312687	0.37962	0.945811
1989	2838	Mean_platelet_thrombocyte_volume	PID_INTEGRIN5_PATHWAY	250	5.27947e-15	183.489	0.236763	0.37962	0.434161
1990	2581	Mean_platelet_thrombocyte_volume	SCHAEFFER_PROSTATE_DEVELOPMENT_AND_CANCER_BOX4_DN	493	5.3293e-31	366.162	0.197802	0.37962	0.415637
1991	2361	Mean_platelet_thrombocyte_volume	KEGG_MEDICUS_VARIANT_AMPLIFIED_MYC_TO_P27_CELL_CYCLE_G1_S	155	5.76401e-12	150.198	0.166833	0.37962	0.369461
1992	1940	Mean_platelet_thrombocyte_volume	REACTOME_ENDOGENOUS_STEROLS	277	1.27885e-25	254.161	0.122877	0.37962	0.0575426
1993	1965	Mean_platelet_thrombocyte_volume	KEGG_GLYCINE_SERINE_AND_THREONINE_METABOLISM	290	1.68843e-26	229.39	0.124875	0.37962	-0.496802
1994	4211	Mean_platelet_thrombocyte_volume	REACTOME_RAP1_SIGNALLING	384	7.34482e-12	239.008	0.561439	0.380619	1.48482
1995	3047	Mean_platelet_thrombocyte_volume	PID_TCR_JNK_PATHWAY	224	2.88352e-12	168.993	0.277722	0.380619	0.580308
1996	3012	Mean_platelet_thrombocyte_volume	SCHAEFFER_PROSTATE_DEVELOPMENT_AND_CANCER_BOX1_UP	214	6.42574e-12	157.993	0.26973	0.380619	0.464918
1997	1955	Mean_platelet_thrombocyte_volume	HASLINGER_B_CLL_WITH_17P13_DELETION	188	6.13971e-19	183.905	0.123876	0.380619	-0.11448
1998	1251	Mean_platelet_thrombocyte_volume	ACEVEDO_NORMAL_TISSUE_ADJACENT_TO_LIVER_TUMOR_DN	3648	0	3306.5	0.0739261	0.380619	-0.143723
1999	2970	Mean_platelet_thrombocyte_volume	WP_CANONICAL_AND_NON_CANONICAL_NOTCH_SIGNALING	502	7.65925e-27	344.583	0.262737	0.381618	0.74314
2000	2302	Mean_platelet_thrombocyte_volume	HOFFMANN_PRE_BI_TO_LARGE_PRE_BII_LYMPHOCYTE_UP	309	4.46073e-24	259.966	0.158841	0.381618	-0.0264488
2001	1598	Mean_platelet_thrombocyte_volume	PID_IL12_2PATHWAY	595	2.35179e-61	542.465	0.0959041	0.381618	-0.601664
2002	2819	Mean_platelet_thrombocyte_volume	OSADA_ASCL1_TARGETS_UP	765	1.43267e-43	584.622	0.233766	0.382617	1.16614
2003	1877	Mean_platelet_thrombocyte_volume	JINESH_BLEBBISHIELD_TO_IMMUNE_CELL_FUSION_PBSHMS_UP	5208	0	3969.7	0.118881	0.382617	1.12225
2004	2186	Mean_platelet_thrombocyte_volume	BURTON_ADIPOGENESIS_1	345	9.678e-28	305.683	0.146853	0.382617	0.0617749
2005	2158	Mean_platelet_thrombocyte_volume	KEGG_MEDICUS_REFERENCE_SPINDLE_ASSEMBLY_CHECKPOINT_SIGNALING	219	1.38904e-19	182.174	0.143856	0.382617	-0.297719
2006	2460	Mean_platelet_thrombocyte_volume	REACTOME_GLYCOSPHINGOLIPID_CATABOLISM	445	2.96074e-30	385.058	0.17982	0.383616	0.737692
2007	2781	Mean_platelet_thrombocyte_volume	CHEMELLO_SOLEUS_VS_EDL_MYOFIBERS_UP	216	1.6427e-13	189.61	0.226773	0.383616	0.595254
2008	2461	Mean_platelet_thrombocyte_volume	REACTOME_CD209_DC_SIGN_SIGNALING	265	1.72365e-19	218.259	0.17982	0.383616	0.314465
2009	2693	Mean_platelet_thrombocyte_volume	REACTOME_ACTIVATION_OF_BAD_AND_TRANSLOCATION_TO_MITOCHONDRIA	198	2.05239e-13	156.116	0.213786	0.383616	0.237511
2010	136	Mean_platelet_thrombocyte_volume	REACTOME_METABOLISM_OF_AMINO_ACIDS_AND_DERIVATIVES	3321	0	3551.58	0.003996	0.383616	0.143128
2011	2163	Mean_platelet_thrombocyte_volume	BOHN_PRIMARY_IMMUNODEFICIENCY_SYNDROM_UP	624	2.10925e-45	470.305	0.144855	0.383616	0.0832164
2012	2207	Mean_platelet_thrombocyte_volume	WP_STATIN_INHIBITION_OF_CHOLESTEROL_PRODUCTION	348	1.30158e-27	295.197	0.14985	0.383616	0.0420129
2013	2317	Mean_platelet_thrombocyte_volume	GOUYER_TATI_TARGETS_DN	212	2.26764e-17	166.085	0.160839	0.383616	0.015702
2014	1726	Mean_platelet_thrombocyte_volume	LUI_THYROID_CANCER_PAX8_PPARG_DN	437	3.45884e-43	408.649	0.105894	0.383616	-0.301749
2015	2622	Mean_platelet_thrombocyte_volume	REACTOME_BMAL1_CLOCK_NPAS2_ACTIVATES_CIRCADIAN_GENE_EXPRESSION	328	3.44419e-21	265.375	0.203796	0.384615	0.491296
2016	2255	Mean_platelet_thrombocyte_volume	KEGG_MEDICUS_PATHOGEN_SALMONELLA_SOPE_TO_RAC_SIGNALING_PATHWAY	226	1.50443e-18	226.636	0.153846	0.384615	0.42927
2017	13	Mean_platelet_thrombocyte_volume	REACTOME_M_PHASE	3186	0	3462.31	0.000999001	0.384615	0.147442
2018	1523	Mean_platelet_thrombocyte_volume	KASLER_HDAC7_TARGETS_1_UP	2270	5.15912e-180	1920.52	0.0909091	0.384615	0.109721
2019	1633	Mean_platelet_thrombocyte_volume	MITSIADES_RESPONSE_TO_APLIDIN_DN	2960	3.2789e-235	2421.17	0.0989011	0.384615	-0.00644934
2020	1469	Mean_platelet_thrombocyte_volume	SARRIO_EPITHELIAL_MESENCHYMAL_TRANSITION_UP	1852	1.98732e-148	1555.73	0.0869131	0.384615	-0.277058
2021	1607	Mean_platelet_thrombocyte_volume	MA_RAT_AGING_UP	1201	1.06496e-103	972.936	0.0969031	0.384615	-0.330219
2022	882	Mean_platelet_thrombocyte_volume	REACTOME_INTERFERON_SIGNALING	2235	3.82845e-248	1651.26	0.0519481	0.384615	-2.61001
2023	2912	Mean_platelet_thrombocyte_volume	KEGG_MEDICUS_REFERENCE_TSH_TG_SIGNALING_PATHWAY	531	1.12649e-28	404.34	0.252747	0.385614	1.15084
2024	2608	Mean_platelet_thrombocyte_volume	KEGG_MEDICUS_PATHOGEN_HCMV_UL33_TO_GNB_G_RHO_SIGNALING_PATHWAY	509	5.15142e-32	425.423	0.202797	0.385614	0.86157
2025	2665	Mean_platelet_thrombocyte_volume	GAUSSMANN_MLL_AF4_FUSION_TARGETS_A_DN	1708	1.48075e-96	1096	0.210789	0.385614	0.536566
2026	1777	Mean_platelet_thrombocyte_volume	REACTOME_MEIOSIS	630	9.67677e-55	543.4	0.10989	0.385614	-0.174672
2027	2534	Mean_platelet_thrombocyte_volume	WP_FOCAL_ADHESION	3379	4.0971e-193	2401.18	0.190809	0.386613	1.2943
2028	2965	Mean_platelet_thrombocyte_volume	REACTOME_TYPE_I_HEMIDESMOSOME_ASSEMBLY	159	1.60809e-09	107.344	0.260739	0.386613	0.12279
2029	2498	Mean_platelet_thrombocyte_volume	WP_CORI_CYCLE	182	8.70177e-14	139.551	0.183816	0.386613	-0.043021
2030	2173	Mean_platelet_thrombocyte_volume	GROSS_HYPOXIA_VIA_ELK3_ONLY_DN	550	2.98118e-42	433.933	0.145854	0.386613	-0.0956973
2031	1856	Mean_platelet_thrombocyte_volume	KEGG_MEDICUS_REFERENCE_GLYCOLYSIS	221	5.20809e-22	201.97	0.115884	0.386613	-0.312758
2032	1891	Mean_platelet_thrombocyte_volume	REACTOME_CHK1_CHK2_CDS1_MEDIATED_INACTIVATION_OF_CYCLIN_B_CDK1_COMPLEX	102	3.22888e-11	104.109	0.118881	0.386613	-0.320966
2033	1731	Mean_platelet_thrombocyte_volume	SANSOM_APC_TARGETS_DN	4484	0	3235.69	0.106893	0.387612	-0.575428
2034	1989	Mean_platelet_thrombocyte_volume	KIM_GLIS2_TARGETS_UP	1053	1.00652e-81	667.504	0.127872	0.387612	-1.07732
2035	1682	Mean_platelet_thrombocyte_volume	PETROVA_ENDOTHELIUM_LYMPHATIC_VS_BLOOD_DN	2090	8.37749e-155	1796.64	0.102897	0.388611	0.600724
2036	2546	Mean_platelet_thrombocyte_volume	MISIAK_ANAPLASTIC_THYROID_CARCINOMA_UP	671	9.1289e-43	509.808	0.191808	0.388611	0.486107
2037	3001	Mean_platelet_thrombocyte_volume	ZAIDI_OSTEOBLAST_TRANSCRIPTION_FACTORS	190	4.78635e-11	142.402	0.267732	0.388611	0.406972
2038	2415	Mean_platelet_thrombocyte_volume	WP_GLYCEROLIPIDS_AND_GLYCEROPHOSPHOLIPIDS	246	2.67657e-18	189.917	0.173826	0.388611	-0.191958
2039	2293	Mean_platelet_thrombocyte_volume	WP_UREA_CYCLE_AND_ASSOCIATED_PATHWAYS	203	9.34701e-17	170.099	0.157842	0.388611	-0.285938
2040	1724	Mean_platelet_thrombocyte_volume	WP_NUCLEOTIDE_EXCISION_REPAIR_IN_XERODERMA_PIGMENTOSUM	597	2.1552e-55	545.123	0.105894	0.388611	-0.30153
2041	1839	Mean_platelet_thrombocyte_volume	PID_E2F_PATHWAY	782	1.19368e-69	671.703	0.114885	0.388611	-0.324254
2042	2530	Mean_platelet_thrombocyte_volume	KEGG_MEDICUS_REFERENCE_PRNP_PI3K_NOX2_SIGNALING_PATHWAY	425	5.48437e-28	347.084	0.18981	0.38961	0.718851
2043	2200	Mean_platelet_thrombocyte_volume	HOFMANN_MYELODYSPLASTIC_SYNDROM_HIGH_RISK_DN	230	9.8905e-20	207.195	0.148851	0.38961	0.12785
2044	1900	Mean_platelet_thrombocyte_volume	PID_PRL_SIGNALING_EVENTS_PATHWAY	242	3.24068e-23	235.341	0.11988	0.38961	0.0604368
2045	1738	Mean_platelet_thrombocyte_volume	REACTOME_METABOLIC_DISORDERS_OF_BIOLOGICAL_OXIDATION_ENZYMES	322	2.69514e-32	313.889	0.106893	0.38961	-0.114785
2046	2382	Mean_platelet_thrombocyte_volume	YUAN_ZNF143_PARTNERS	224	6.40207e-17	174.504	0.16983	0.38961	-0.170898
2047	3198	Mean_platelet_thrombocyte_volume	HANN_RESISTANCE_TO_BCL2_INHIBITOR_DN	866	2.99883e-41	577.585	0.308691	0.390609	1.02604
2048	2625	Mean_platelet_thrombocyte_volume	WP_DISTURBED_PATHWAYS_IN_DUCHENNE_MUSCULAR_DYSTROPHY	1117	1.43601e-67	864.747	0.204795	0.390609	0.956011
2049	2877	Mean_platelet_thrombocyte_volume	HOSHIDA_LIVER_CANCER_LATE_RECURRENCE_UP	986	2.64137e-53	667.936	0.245754	0.390609	0.669725
2050	1992	Mean_platelet_thrombocyte_volume	REACTOME_DNA_DOUBLE_STRAND_BREAK_RESPONSE	464	6.32508e-41	430.887	0.127872	0.390609	0.221097
2051	1556	Mean_platelet_thrombocyte_volume	SOGA_COLORECTAL_CANCER_MYC_UP	781	1.30629e-77	782.508	0.0929071	0.390609	-0.131054
2052	2796	Mean_platelet_thrombocyte_volume	KEGG_MEDICUS_REFERENCE_GHRHR_PKA_GH_SIGNALING_PATHWAY	464	2.95138e-27	361.289	0.228771	0.391608	0.838394
2053	3791	Mean_platelet_thrombocyte_volume	KEGG_MEDICUS_REFERENCE_EGF_EGFR_PLCG_CAMK_SIGNALING_PATHWAY	345	4.82757e-13	191.53	0.445554	0.391608	0.803199
2054	2979	Mean_platelet_thrombocyte_volume	WP_NEPHROGENESIS	298	1.2343e-16	228.194	0.264735	0.391608	0.709882
2055	2290	Mean_platelet_thrombocyte_volume	DORN_ADENOVIRUS_INFECTION_12HR_DN	385	9.66753e-29	316.465	0.157842	0.391608	0.12313
2056	1898	Mean_platelet_thrombocyte_volume	KEGG_PRIMARY_IMMUNODEFICIENCY	323	5.05782e-29	295.408	0.11988	0.391608	-0.0741719
2057	1521	Mean_platelet_thrombocyte_volume	GRUETZMANN_PANCREATIC_CANCER_UP	4267	0	3357.14	0.0909091	0.391608	-0.122689
2058	3440	Mean_platelet_thrombocyte_volume	REACTOME_N_GLYCAN_ANTENNAE_ELONGATION	282	1.70538e-12	187.336	0.363636	0.392607	0.715054
2059	2323	Mean_platelet_thrombocyte_volume	BOYLAN_MULTIPLE_MYELOMA_C_UP	600	4.06314e-43	483.898	0.161838	0.392607	0.195782
2060	1786	Mean_platelet_thrombocyte_volume	KIM_BIPOLAR_DISORDER_OLIGODENDROCYTE_DENSITY_CORR_DN	1036	3.94035e-85	800.778	0.110889	0.392607	-0.432791
2061	2521	Mean_platelet_thrombocyte_volume	REACTOME_MOLECULES_ASSOCIATED_WITH_ELASTIC_FIBRES	576	4.79116e-37	485.2	0.188811	0.393606	1.04881
2062	1968	Mean_platelet_thrombocyte_volume	KIM_WT1_TARGETS_12HR_UP	2293	2.7588e-158	1749.43	0.125874	0.393606	0.314733
2063	2882	Mean_platelet_thrombocyte_volume	REACTOME_SYNTHESIS_OF_PE	168	1.86449e-10	126.645	0.245754	0.393606	0.252257
2064	2385	Mean_platelet_thrombocyte_volume	WP_HOST_PATHOGEN_INTERACTION_OF_HUMAN_CORONAVIRUSES_MAPK_SIGNALING	500	9.01728e-35	374.291	0.170829	0.393606	0.138411
2065	2233	Mean_platelet_thrombocyte_volume	KORKOLA_YOLK_SAC_TUMOR_UP	200	2.02263e-17	190.436	0.151848	0.393606	0.0794679
2066	5156	Mean_platelet_thrombocyte_volume	SILIGAN_BOUND_BY_EWS_FLT1_FUSION	1762	2.81536e-40	868.882	0.869131	0.394605	3.52409
2067	3361	Mean_platelet_thrombocyte_volume	REACTOME_A_TETRASACCHARIDE_LINKER_SEQUENCE_IS_REQUIRED_FOR_GAG_SYNTHESIS	509	1.94057e-23	373.009	0.342657	0.394605	1.65526
2068	2512	Mean_platelet_thrombocyte_volume	WP_KENNEDY_PATHWAY_FROM_SPHINGOLIPIDS	140	1.25639e-10	100.478	0.186813	0.394605	-0.361405
2069	1789	Mean_platelet_thrombocyte_volume	RIZKI_TUMOR_INVASIVENESS_2D_UP	657	3.46024e-58	570.684	0.110889	0.394605	-0.367714
2070	3659	Mean_platelet_thrombocyte_volume	KEGG_MEDICUS_PATHOGEN_HCMV_US28_TO_GNAQ_PLCB_G_CALCINEURIN_SIGNALING_PATHWAY	383	3.38501e-15	238.913	0.414585	0.395604	0.969229
2071	2485	Mean_platelet_thrombocyte_volume	WP_AEROBIC_GLYCOLYSIS	114	1.02574e-08	112.647	0.182817	0.395604	0.218969
2072	2445	Mean_platelet_thrombocyte_volume	KEGG_MEDICUS_REFERENCE_BILE_ACID_BIOSYNTHESIS	157	8.32443e-12	127.315	0.176823	0.395604	-0.0508254
2073	1729	Mean_platelet_thrombocyte_volume	REACTOME_INFECTION_WITH_MYCOBACTERIUM_TUBERCULOSIS	228	8.0067e-24	229.316	0.105894	0.395604	-0.304311
2074	1313	Mean_platelet_thrombocyte_volume	DELACROIX_RARG_BOUND_MEF	3973	0	3323.06	0.0779221	0.395604	-0.475226
2075	2262	Mean_platelet_thrombocyte_volume	KEGG_MEDICUS_REFERENCE_EGF_EGFR_ACTIN_SIGNALING_PATHWAY	239	1.81759e-19	192.525	0.154845	0.396603	-0.170563
2076	1623	Mean_platelet_thrombocyte_volume	REACTOME_TNF_SIGNALING	514	7.64792e-53	464.888	0.0979021	0.396603	-0.513049
2077	1487	Mean_platelet_thrombocyte_volume	KEGG_NOD_LIKE_RECEPTOR_SIGNALING_PATHWAY	541	5.89621e-58	516.57	0.0879121	0.396603	-0.545894
2078	2024	Mean_platelet_thrombocyte_volume	WP_TYPE_I_INTERFERON_INDUCTION_AND_SIGNALING_DURING_SARS_COV_2_INFECTION	284	1.65427e-25	265.943	0.12987	0.397602	-0.03533
2079	1879	Mean_platelet_thrombocyte_volume	WANG_ESOPHAGUS_CANCER_VS_NORMAL_DN	1235	2.46578e-98	1011.27	0.118881	0.397602	-0.0475018
2080	1867	Mean_platelet_thrombocyte_volume	HU_GENOTOXIC_DAMAGE_24HR	312	1.23386e-28	288.873	0.116883	0.397602	-0.258227
2081	3127	Mean_platelet_thrombocyte_volume	REACTOME_ION_HOMEOSTASIS	1034	6.45112e-50	721.05	0.292707	0.398601	1.34217
2082	2232	Mean_platelet_thrombocyte_volume	REACTOME_RESOLUTION_OF_AP_SITES_VIA_THE_MULTIPLE_NUCLEOTIDE_PATCH_REPLACEMENT_PATHWAY	282	1.19472e-22	236.409	0.151848	0.398601	-0.0305215
2083	2391	Mean_platelet_thrombocyte_volume	WP_IL_10_ANTI_INFLAMMATORY_SIGNALING_PATHWAY	117	2.14866e-09	90.2122	0.170829	0.398601	-0.37222
2084	1924	Mean_platelet_thrombocyte_volume	APRELIKOVA_BRCA1_TARGETS	450	1.30256e-40	379.823	0.121878	0.398601	-0.448728
2085	898	Mean_platelet_thrombocyte_volume	WANG_CLIM2_TARGETS_DN	1737	1.41399e-171	1523.06	0.0529471	0.398601	-0.812981
2086	796	Mean_platelet_thrombocyte_volume	REACTOME_SARS_COV_2_HOST_INTERACTIONS	1638	4.11452e-182	1396.03	0.046953	0.398601	-1.85417
2087	2816	Mean_platelet_thrombocyte_volume	WP_HIPPO_YAP_SIGNALING	340	6.31085e-20	260.655	0.232767	0.3996	0.508188
2088	2457	Mean_platelet_thrombocyte_volume	REACTOME_NR1H3_NR1H2_REGULATE_GENE_EXPRESSION_LINKED_TO_CHOLESTEROL_TRANSPORT_AND_EFFLUX	489	2.60858e-33	417.489	0.178821	0.3996	0.449256
2089	2613	Mean_platelet_thrombocyte_volume	REACTOME_HEME_BIOSYNTHESIS	148	1.6009e-10	135.312	0.202797	0.3996	0.262889
2090	2643	Mean_platelet_thrombocyte_volume	SU_PLACENTA	347	1.07738e-21	253.201	0.206793	0.3996	0.192539
2091	1954	Mean_platelet_thrombocyte_volume	REACTOME_RIPK1_MEDIATED_REGULATED_NECROSIS	289	4.78016e-27	259.998	0.123876	0.3996	-0.342529
2092	1617	Mean_platelet_thrombocyte_volume	REACTOME_REGULATION_OF_PLK1_ACTIVITY_AT_G2_M_TRANSITION	817	2.22335e-80	765.363	0.0979021	0.3996	-0.511722
2093	3964	Mean_platelet_thrombocyte_volume	REACTOME_HS_GAG_DEGRADATION	490	4.04973e-17	302.087	0.487512	0.400599	1.23829
2094	3564	Mean_platelet_thrombocyte_volume	REACTOME_SEMA3A_PAK_DEPENDENT_AXON_REPULSION	269	4.05073e-11	167.313	0.391608	0.400599	0.640838
2095	2372	Mean_platelet_thrombocyte_volume	GAVIN_FOXP3_TARGETS_CLUSTER_P7	1273	1.57051e-83	923.689	0.168831	0.400599	0.273414
2096	2312	Mean_platelet_thrombocyte_volume	ICHIBA_GRAFT_VERSUS_HOST_DISEASE_35D_DN	700	8.88798e-52	567.041	0.160839	0.400599	0.104538
2097	2685	Mean_platelet_thrombocyte_volume	STEGER_ADIPOGENESIS_UP	275	1.03876e-17	200.906	0.212787	0.400599	-0.00194022
2098	2933	Mean_platelet_thrombocyte_volume	RASHI_NFKB1_TARGETS	210	2.44334e-12	156.061	0.255744	0.400599	-0.00303216
2099	2053	Mean_platelet_thrombocyte_volume	WP_PHOTODYNAMIC_THERAPY_INDUCED_AP_1_SURVIVAL_SIGNALING	622	2.65847e-49	521.063	0.132867	0.400599	-0.033129
2100	2284	Mean_platelet_thrombocyte_volume	BIOCARTA_MAL_PATHWAY	190	3.37394e-16	176.055	0.156843	0.400599	-0.150032
2101	1794	Mean_platelet_thrombocyte_volume	WP_CHOLESTEROL_METABOLISM_WITH_BLOCH_AND_KANDUTSCH_RUSSELL_PATHWAYS	465	1.04193e-44	372.37	0.110889	0.400599	-0.680469
2102	2800	Mean_platelet_thrombocyte_volume	KEGG_FOCAL_ADHESION	3422	2.53735e-182	2341.89	0.22977	0.401598	1.1425
2103	3274	Mean_platelet_thrombocyte_volume	LEE_NAIVE_T_LYMPHOCYTE	299	2.07837e-14	187.911	0.323676	0.401598	0.334335
2104	2475	Mean_platelet_thrombocyte_volume	REACTOME_ZINC_TRANSPORTERS	161	4.535e-12	134.364	0.181818	0.401598	-0.0748085
2105	1841	Mean_platelet_thrombocyte_volume	REACTOME_VIRAL_MESSENGER_RNA_SYNTHESIS	401	3.21033e-39	374.939	0.114885	0.401598	-0.475534
2106	2112	Mean_platelet_thrombocyte_volume	WP_ACUTE_VIRAL_MYOCARDITIS	1094	7.33746e-81	752.339	0.138861	0.401598	-0.633744
2107	1253	Mean_platelet_thrombocyte_volume	BERTUCCI_MEDULLARY_VS_DUCTAL_BREAST_CANCER_UP	2154	3.95471e-182	1668.53	0.0739261	0.401598	-0.94501
2108	2188	Mean_platelet_thrombocyte_volume	PASINI_SUZ12_TARGETS_DN	4503	1.73967e-283	3365.3	0.147852	0.402597	0.816708
2109	2081	Mean_platelet_thrombocyte_volume	BOSCO_TH1_CYTOTOXIC_MODULE	1480	2.03117e-105	1250.12	0.135864	0.402597	0.430334
2110	2229	Mean_platelet_thrombocyte_volume	KEGG_MEDICUS_PATHOGEN_SALMONELLA_SOPB_TO_ARNO_ARF_ACTB_G_SIGNALING_PATHWAY	346	3.05918e-27	301.63	0.151848	0.402597	0.0190939
2111	2138	Mean_platelet_thrombocyte_volume	WP_ATM_SIGNALING_PATHWAY	413	2.72305e-33	354.953	0.141858	0.402597	-0.0507225
2112	2108	Mean_platelet_thrombocyte_volume	PIONTEK_PKD1_TARGETS_UP	438	3.10866e-35	362.032	0.137862	0.402597	-0.197168
2113	1608	Mean_platelet_thrombocyte_volume	KEGG_PYRIMIDINE_METABOLISM	996	3.05646e-91	936.527	0.0969031	0.402597	-0.231082
2114	2303	Mean_platelet_thrombocyte_volume	WEBER_METHYLATED_LCP_IN_FIBROBLAST_UP	109	2.71762e-09	96.3468	0.158841	0.402597	-0.254852
2115	2263	Mean_platelet_thrombocyte_volume	TUOMISTO_TUMOR_SUPPRESSION_BY_COL13A1_DN	199	6.35018e-17	164.196	0.154845	0.402597	-0.283128
2116	2455	Mean_platelet_thrombocyte_volume	CHANGOLKAR_H2AFY_TARGETS_UP	626	3.53889e-41	496.161	0.178821	0.403596	0.491006
2117	3035	Mean_platelet_thrombocyte_volume	WP_RESOLVIN_E1_AND_RESOLVIN_D1_SIGNALING_PATHWAYS_PROMOTING_INFLAMMATION_RESOLUTION	170	9.39073e-10	126.857	0.274725	0.403596	0.319115
2118	2315	Mean_platelet_thrombocyte_volume	BIOCARTA_TNFR1_PATHWAY	384	1.67785e-28	292.045	0.160839	0.403596	-0.0271824
2119	1595	Mean_platelet_thrombocyte_volume	GAL_LEUKEMIC_STEM_CELL_DN	2834	4.61771e-222	2264.07	0.0959041	0.403596	-0.19729
2120	1514	Mean_platelet_thrombocyte_volume	REACTOME_INTERLEUKIN_10_SIGNALING	409	1.89163e-44	367.524	0.0899101	0.403596	-0.678673
2121	2808	Mean_platelet_thrombocyte_volume	BIOCARTA_BCR_PATHWAY	505	2.17632e-28	377.204	0.230769	0.404595	0.651328
2122	3357	Mean_platelet_thrombocyte_volume	REACTOME_UPTAKE_AND_FUNCTION_OF_ANTHRAX_TOXINS	181	1.16087e-08	126.186	0.340659	0.404595	0.456305
2123	3247	Mean_platelet_thrombocyte_volume	KEGG_MEDICUS_REFERENCE_TRANSCRIPTIONAL_ACTIVATION_BY_ACETYLATION_OF_H3K27	165	1.73135e-08	107.778	0.31968	0.404595	0.155731
2124	1830	Mean_platelet_thrombocyte_volume	DELPUECH_FOXO3_TARGETS_DN	355	1.2901e-34	339.242	0.113886	0.404595	-0.116525
2125	2010	Mean_platelet_thrombocyte_volume	MCCLUNG_COCAIN_REWARD_4WK	865	5.76728e-68	684.265	0.128871	0.404595	-0.230455
2126	3055	Mean_platelet_thrombocyte_volume	WAGNER_APO2_SENSITIVITY	433	3.92079e-22	303.63	0.27972	0.405594	0.529062
2127	2524	Mean_platelet_thrombocyte_volume	STEIN_ESR1_TARGETS	1205	4.73699e-74	911.826	0.18981	0.405594	0.527622
2128	2896	Mean_platelet_thrombocyte_volume	WP_INCLUSION_BODY_MYOSITIS	134	2.06548e-08	94.168	0.247752	0.405594	-0.0661852
2129	2959	Mean_platelet_thrombocyte_volume	KEGG_MEDICUS_VARIANT_BCR_ABL_FUSION_KINASE_TO_PI3K_SIGNALING_PATHWAY	135	3.49958e-08	89.1578	0.25974	0.405594	-0.206742
2130	1918	Mean_platelet_thrombocyte_volume	KIM_WT1_TARGETS_8HR_DN	1489	2.39079e-113	1265.74	0.121878	0.406593	0.233949
2131	1746	Mean_platelet_thrombocyte_volume	WANG_CISPLATIN_RESPONSE_AND_XPC_DN	2760	5.05129e-205	2231.81	0.107892	0.406593	0.113552
2132	2082	Mean_platelet_thrombocyte_volume	WP_CORTICOTROPIN_RELEASING_HORMONE_SIGNALING_PATHWAY	1219	7.07831e-90	955.059	0.135864	0.406593	0.0428856
2133	2614	Mean_platelet_thrombocyte_volume	IIZUKA_LIVER_CANCER_PROGRESSION_L0_L1_UP	141	3.69915e-10	117.341	0.202797	0.406593	-0.0637018
2134	1354	Mean_platelet_thrombocyte_volume	MA_RAT_AGING_DN	1710	7.60945e-150	1486.33	0.0799201	0.406593	-0.323351
2135	2562	Mean_platelet_thrombocyte_volume	REACTOME_PURINE_CATABOLISM	194	2.49283e-14	157.727	0.194805	0.407592	-0.0651857
2136	2145	Mean_platelet_thrombocyte_volume	BREDEMEYER_RAG_SIGNALING_NOT_VIA_ATM_UP	713	1.21745e-55	574.638	0.142857	0.407592	-0.294059
2137	2926	Mean_platelet_thrombocyte_volume	REACTOME_PLATELET_HOMEOSTASIS	1596	2.83424e-81	1123.75	0.255744	0.408591	1.41794
2138	1869	Mean_platelet_thrombocyte_volume	SHEDDEN_LUNG_CANCER_GOOD_SURVIVAL_A12	3365	1.98347e-235	2710.86	0.117882	0.408591	0.261322
2139	2777	Mean_platelet_thrombocyte_volume	YIH_RESPONSE_TO_ARSENITE_C2	173	2.22349e-11	134.728	0.225774	0.408591	0.0440303
2140	2906	Mean_platelet_thrombocyte_volume	KEGG_MEDICUS_VARIANT_MLL_ENL_FUSION_TO_TRANSCRIPTIONAL_ACTIVATION	153	1.95547e-09	106.251	0.24975	0.408591	-0.0522118
2141	1998	Mean_platelet_thrombocyte_volume	REACTOME_DNA_DAMAGE_TELOMERE_STRESS_INDUCED_SENESCENCE	273	1.77189e-24	244.047	0.127872	0.408591	-0.277788
2142	2210	Mean_platelet_thrombocyte_volume	WP_IRON_METABOLISM_DISORDERS	140	3.87568e-12	118.464	0.14985	0.408591	-0.359968
2143	2346	Mean_platelet_thrombocyte_volume	PID_PI3KCI_PATHWAY	632	4.77348e-43	469.255	0.164835	0.40959	-0.0182361
2144	1505	Mean_platelet_thrombocyte_volume	GRADE_COLON_AND_RECTAL_CANCER_UP	2892	6.12074e-243	2384.77	0.0899101	0.40959	-0.791761
2145	3405	Mean_platelet_thrombocyte_volume	MEBARKI_HCC_PROGENITOR_WNT_DN_CTNNB1_DEPENDENT_BLOCKED_BY_FZD8CRD	354	6.07076e-16	271.341	0.354645	0.410589	1.44013
2146	2759	Mean_platelet_thrombocyte_volume	WP_DRAVET_SYNDROME	425	1.15215e-24	330.238	0.223776	0.410589	0.764041
2147	3545	Mean_platelet_thrombocyte_volume	DELYS_THYROID_CANCER_DN	4777	8.04783e-207	3136.89	0.388611	0.411588	2.7085
2148	2711	Mean_platelet_thrombocyte_volume	SHETH_LIVER_CANCER_VS_TXNIP_LOSS_PAM5	1770	1.83968e-96	1182.54	0.216783	0.411588	0.718787
2149	1984	Mean_platelet_thrombocyte_volume	AMIT_EGF_RESPONSE_480_HELA	2263	1.08024e-154	1710.86	0.127872	0.411588	0.232375
2150	2419	Mean_platelet_thrombocyte_volume	KEGG_AMYOTROPHIC_LATERAL_SCLEROSIS_ALS	718	1.61203e-49	560.686	0.174825	0.411588	0.134487
2151	2855	Mean_platelet_thrombocyte_volume	REACTOME_DEFECTS_IN_VITAMIN_AND_COFACTOR_METABOLISM	298	1.41271e-17	244.036	0.241758	0.412587	0.613693
2152	2772	Mean_platelet_thrombocyte_volume	KORKOLA_EMBRYONIC_CARCINOMA_VS_SEMINOMA_DN	292	7.47419e-18	234.434	0.224775	0.412587	0.43873
2153	2224	Mean_platelet_thrombocyte_volume	KOBAYASHI_EGFR_SIGNALING_24HR_UP	1206	3.97785e-83	942.024	0.151848	0.412587	0.119761
2154	12	Mean_platelet_thrombocyte_volume	MULLIGHAN_MLL_SIGNATURE_1_UP	3969	0	3485.07	0.000999001	0.412587	-0.2599
2155	2369	Mean_platelet_thrombocyte_volume	CAFFAREL_RESPONSE_TO_THC_8HR_5_UP	126	3.3447e-10	103.782	0.167832	0.412587	-0.299891
2156	2504	Mean_platelet_thrombocyte_volume	WORSCHECH_TUMOR_EVASION_AND_TOLEROGENICITY_DN	128	6.67933e-10	90.4926	0.184815	0.412587	-0.51686
2157	2470	Mean_platelet_thrombocyte_volume	WP_AGE_RAGE_PATHWAY	892	5.29936e-59	730.446	0.181818	0.413586	0.407321
2158	2833	Mean_platelet_thrombocyte_volume	WENG_POR_TARGETS_LIVER_DN	303	3.34118e-18	218.644	0.235764	0.413586	0.0627945
2159	2268	Mean_platelet_thrombocyte_volume	WP_IL_18_SIGNALING_PATHWAY	666	3.29901e-48	530.157	0.155844	0.413586	-0.11078
2160	1565	Mean_platelet_thrombocyte_volume	CHUNG_BLISTER_CYTOTOXICITY_UP	1303	2.68223e-115	1087.09	0.0939061	0.413586	-0.870973
2161	3163	Mean_platelet_thrombocyte_volume	TAYLOR_METHYLATED_IN_ACUTE_LYMPHOBLASTIC_LEUKEMIA	1362	8.16837e-65	980.407	0.301698	0.414585	1.6168
2162	2459	Mean_platelet_thrombocyte_volume	MEDINA_SMARCA4_TARGETS	447	1.93347e-30	385.551	0.17982	0.414585	0.305113
2163	2553	Mean_platelet_thrombocyte_volume	HAHTOLA_CTCL_CUTANEOUS	297	2.43839e-20	252.092	0.192807	0.414585	0.304977
2164	2206	Mean_platelet_thrombocyte_volume	REACTOME_HDACS_DEACETYLATE_HISTONES	351	1.14814e-27	313.495	0.14985	0.414585	0.175656
2165	2732	Mean_platelet_thrombocyte_volume	WP_ESTROGEN_RECEPTOR_PATHWAY	158	1.62587e-10	123.509	0.218781	0.414585	0.0285254
2166	3164	Mean_platelet_thrombocyte_volume	WP_RETT_SYNDROME_CAUSING_GENES	748	2.60292e-36	497.557	0.301698	0.415584	0.619565
2167	2067	Mean_platelet_thrombocyte_volume	MULLIGHAN_NPM1_SIGNATURE_3_DN	2175	1.20269e-141	1690.29	0.134865	0.415584	0.581381
2168	2269	Mean_platelet_thrombocyte_volume	OHGUCHI_LIVER_HNF4A_TARGETS_UP	665	8.61716e-48	513.185	0.155844	0.415584	0.167425
2169	2114	Mean_platelet_thrombocyte_volume	REACTOME_CARGO_TRAFFICKING_TO_THE_PERICILIARY_MEMBRANE	564	2.90818e-44	486.488	0.138861	0.415584	-0.140223
2170	3668	Mean_platelet_thrombocyte_volume	VALK_AML_CLUSTER_13	651	1.53663e-25	441.819	0.416583	0.416583	1.53714
2171	2729	Mean_platelet_thrombocyte_volume	MAGRANGEAS_MULTIPLE_MYELOMA_IGLL_VS_IGLK_UP	595	1.13122e-35	460.523	0.218781	0.416583	0.614924
2172	1835	Mean_platelet_thrombocyte_volume	HOLLEMAN_ASPARAGINASE_RESISTANCE_ALL_DN	187	5.14187e-20	176.146	0.113886	0.416583	-0.537059
2173	1458	Mean_platelet_thrombocyte_volume	REACTOME_NUCLEOTIDE_EXCISION_REPAIR	1037	9.66929e-101	984.784	0.0859141	0.416583	-0.721078
2174	3566	Mean_platelet_thrombocyte_volume	REACTOME_REGULATION_OF_RUNX1_EXPRESSION_AND_ACTIVITY	340	5.97109e-14	221.919	0.392607	0.417582	0.913426
2175	3517	Mean_platelet_thrombocyte_volume	REACTOME_LGI_ADAM_INTERACTIONS	254	1.55773e-10	174.069	0.381618	0.417582	0.725014
2176	2632	Mean_platelet_thrombocyte_volume	MEBARKI_HCC_PROGENITOR_WNT_UP_CTNNB1_DEPENDENT_BLOCKED_BY_FZD8CRD	634	4.23361e-38	463.269	0.205794	0.417582	0.351273
2177	3084	Mean_platelet_thrombocyte_volume	MYLLYKANGAS_AMPLIFICATION_HOT_SPOT_8	156	7.07432e-09	110.047	0.283716	0.417582	-0.00648998
2178	2449	Mean_platelet_thrombocyte_volume	DARWICHE_PAPILLOMA_PROGRESSION_RISK	1076	2.76215e-71	756.434	0.177822	0.417582	-0.0128054
2179	2118	Mean_platelet_thrombocyte_volume	WP_CKAP4_SIGNALING_PATHWAY_MAP	1409	7.69956e-100	1109.31	0.13986	0.417582	-0.0802257
2180	2384	Mean_platelet_thrombocyte_volume	WP_ATM_SIGNALING_IN_DEVELOPMENT_AND_DISEASE	479	4.66861e-34	381.968	0.170829	0.417582	-0.0967457
2181	2584	Mean_platelet_thrombocyte_volume	MOOTHA_TCA	130	1.37224e-09	105.4	0.197802	0.417582	-0.279199
2182	1913	Mean_platelet_thrombocyte_volume	AMIT_SERUM_RESPONSE_480_MCF10A	356	1.90897e-32	304.229	0.120879	0.417582	-0.337705
2183	3494	Mean_platelet_thrombocyte_volume	WP_AIRWAY_SMOOTH_MUSCLE_CELL_CONTRACTION	271	1.44755e-11	165.639	0.377622	0.418581	0.365476
2184	2686	Mean_platelet_thrombocyte_volume	WP_CELL_DIFFERENTIATION_EXPANDED_INDEX	256	2.71613e-16	194.64	0.212787	0.418581	0.144646
2185	1753	Mean_platelet_thrombocyte_volume	WP_TOLL_LIKE_RECEPTOR_SIGNALING_RELATED_TO_MYD88	234	4.13347e-24	217.405	0.107892	0.418581	-0.45244
2186	2289	Mean_platelet_thrombocyte_volume	PID_CERAMIDE_PATHWAY	565	2.00967e-41	421.213	0.157842	0.41958	-0.163328
2187	2424	Mean_platelet_thrombocyte_volume	REACTOME_PLASMA_LIPOPROTEIN_ASSEMBLY	193	2.61193e-15	164.681	0.174825	0.41958	-0.253496
2188	1862	Mean_platelet_thrombocyte_volume	WP_SELENIUM_MICRONUTRIENT_NETWORK	823	4.44749e-72	721.397	0.116883	0.41958	-0.307928
2189	2243	Mean_platelet_thrombocyte_volume	SEMENZA_HIF1_TARGETS	413	1.06192e-30	333.897	0.152847	0.420579	-0.208335
2190	3030	Mean_platelet_thrombocyte_volume	PID_IL5_PATHWAY	175	4.8413e-10	106.365	0.273726	0.420579	-0.395486
2191	2425	Mean_platelet_thrombocyte_volume	BIOCARTA_ATM_PATHWAY	215	3.63044e-16	156.232	0.174825	0.420579	-0.401648
2192	1647	Mean_platelet_thrombocyte_volume	ZHOU_CELL_CYCLE_GENES_IN_IR_RESPONSE_6HR	733	1.96911e-73	701.075	0.0999001	0.420579	-0.671338
2193	3365	Mean_platelet_thrombocyte_volume	MCCLUNG_DELTA_FOSB_TARGETS_2WK	901	8.54577e-40	602.39	0.343656	0.421578	1.25736
2194	2934	Mean_platelet_thrombocyte_volume	KYNG_NORMAL_AGING_DN	189	2.51819e-11	154.372	0.255744	0.421578	0.0692037
2195	2185	Mean_platelet_thrombocyte_volume	REACTOME_SIGNALING_BY_FGFR1_IN_DISEASE	457	2.59057e-35	363.157	0.146853	0.421578	-0.141152
2196	998	Mean_platelet_thrombocyte_volume	NIKOLSKY_BREAST_CANCER_12Q13_Q21_AMPLICON	247	5.4017e-40	226.469	0.0589411	0.421578	-1.70271
2197	2770	Mean_platelet_thrombocyte_volume	KEGG_MEDICUS_REFERENCE_ACTH_CORTISOL_SIGNALING_PATHWAY	536	2.93962e-31	426.456	0.224775	0.422577	0.873902
2198	3650	Mean_platelet_thrombocyte_volume	BIOCARTA_CALCINEURIN_PATHWAY	342	1.00494e-13	225.252	0.411588	0.422577	0.773619
2199	2598	Mean_platelet_thrombocyte_volume	SIG_CHEMOTAXIS	578	3.10006e-36	435.334	0.200799	0.422577	0.313238
2200	2798	Mean_platelet_thrombocyte_volume	WP_MIRNAS_INVOLVED_IN_DNA_DAMAGE_RESPONSE	180	1.30679e-11	151.393	0.228771	0.422577	0.274248
2201	1933	Mean_platelet_thrombocyte_volume	WU_CELL_MIGRATION	2370	9.2839e-166	1868.89	0.122877	0.422577	0.238844
2202	3363	Mean_platelet_thrombocyte_volume	ZHANG_GATA6_TARGETS_UP	200	2.03275e-09	129.139	0.342657	0.422577	0.178458
2203	2484	Mean_platelet_thrombocyte_volume	WP_PERTURBATIONS_TO_HOST_CELL_AUTOPHAGY_INDUCED_BY_SARS_COV_2_PROTEINS	163	3.30369e-12	135.271	0.182817	0.422577	-0.262836
2204	4925	Mean_platelet_thrombocyte_volume	KEGG_MEDICUS_VARIANT_MUTATION_INACTIVATED_PRKCG_TO_MGLUR1_TRPC3_SIGNALING_PATHWAY	385	1.50475e-07	174.206	0.791209	0.423576	1.55598
2205	2250	Mean_platelet_thrombocyte_volume	PHONG_TNF_RESPONSE_VIA_P38_COMPLETE	3187	1.8993e-203	2368.99	0.153846	0.423576	0.36443
2206	2333	Mean_platelet_thrombocyte_volume	BROWNE_HCMV_INFECTION_8HR_DN	547	3.67957e-39	457.203	0.162837	0.423576	0.217624
2207	2952	Mean_platelet_thrombocyte_volume	WP_TRYPTOPHAN_CATABOLISM_LEADING_TO_NAD_PRODUCTION	189	4.54977e-11	142.366	0.258741	0.423576	0.062161
2208	2086	Mean_platelet_thrombocyte_volume	KYNG_RESPONSE_TO_H2O2_VIA_ERCC6_UP	367	7.31056e-31	330.447	0.135864	0.423576	-0.131405
2209	3087	Mean_platelet_thrombocyte_volume	REACTOME_NUCLEAR_RECEPTOR_TRANSCRIPTION_PATHWAY	955	6.09616e-47	660.046	0.284715	0.424575	1.03556
2210	2373	Mean_platelet_thrombocyte_volume	LIANG_HEMATOPOIESIS_STEM_CELL_NUMBER_LARGE_VS_TINY_DN	474	5.73897e-34	411.062	0.168831	0.424575	0.282895
2211	2809	Mean_platelet_thrombocyte_volume	VERRECCHIA_RESPONSE_TO_TGFB1_C2	274	1.74305e-16	207.057	0.230769	0.424575	0.176956
2212	3051	Mean_platelet_thrombocyte_volume	HOLLEMAN_ASPARAGINASE_RESISTANCE_B_ALL_DN	142	3.35916e-08	100.068	0.278721	0.424575	0.00800255
2213	2692	Mean_platelet_thrombocyte_volume	WP_PURINE_METABOLISM_AND_RELATED_DISORDERS	251	5.17361e-16	187.359	0.213786	0.424575	-0.0945387
2214	1775	Mean_platelet_thrombocyte_volume	WP_DNA_REPAIR_PATHWAYS_FULL_NETWORK	1282	1.38725e-104	1095.4	0.10989	0.424575	-0.317429
2215	3295	Mean_platelet_thrombocyte_volume	MCDOWELL_ACUTE_LUNG_INJURY_DN	788	8.7249e-37	592.354	0.328671	0.425574	1.36515
2216	2827	Mean_platelet_thrombocyte_volume	BIOCARTA_BAD_PATHWAY	369	4.49592e-21	268.633	0.234765	0.425574	0.373098
2217	2758	Mean_platelet_thrombocyte_volume	KEGG_INOSITOL_PHOSPHATE_METABOLISM	844	8.67147e-49	611.711	0.223776	0.425574	0.3545
2218	2399	Mean_platelet_thrombocyte_volume	REACTOME_NOTCH2_ACTIVATION_AND_TRANSMISSION_OF_SIGNAL_TO_THE_NUCLEUS	236	9.00649e-18	232.592	0.171828	0.425574	0.229137
2219	1790	Mean_platelet_thrombocyte_volume	FLECHNER_PBL_KIDNEY_TRANSPLANT_REJECTED_VS_OK_UP	636	1.00679e-55	545.998	0.110889	0.425574	-0.360276
2220	1950	Mean_platelet_thrombocyte_volume	PARK_HSC_AND_MULTIPOTENT_PROGENITORS	440	1.54602e-38	373.08	0.123876	0.425574	-0.488082
2221	1666	Mean_platelet_thrombocyte_volume	SMID_BREAST_CANCER_ERBB2_UP	1437	3.04487e-121	1216.97	0.101898	0.425574	-0.561615
2222	2974	Mean_platelet_thrombocyte_volume	WP_PHOSPHOINOSITIDES_METABOLISM	755	2.5168e-40	523.811	0.263736	0.426573	0.654219
2223	3303	Mean_platelet_thrombocyte_volume	BIOCARTA_PTDINS_PATHWAY	389	2.69533e-18	240.574	0.32967	0.426573	0.296874
2224	3134	Mean_platelet_thrombocyte_volume	TOMLINS_PROSTATE_CANCER_DN	642	1.95566e-31	431.825	0.293706	0.427572	0.63204
2225	1903	Mean_platelet_thrombocyte_volume	HAHTOLA_MYCOSIS_FUNGOIDES_SKIN_UP	2314	1.19068e-163	1837.37	0.120879	0.427572	0.282825
2226	2409	Mean_platelet_thrombocyte_volume	SASAI_RESISTANCE_TO_NEOPLASTIC_TRANSFROMATION	600	1.64254e-41	499.838	0.173826	0.427572	0.27771
2227	2474	Mean_platelet_thrombocyte_volume	DAZARD_UV_RESPONSE_CLUSTER_G4	175	4.74481e-13	160.335	0.181818	0.427572	-0.0284722
2228	2654	Mean_platelet_thrombocyte_volume	WP_METABOLIC_PATHWAYS_OF_FIBROBLASTS	422	4.19373e-26	298.037	0.207792	0.427572	-0.0852849
2229	2062	Mean_platelet_thrombocyte_volume	HENDRICKS_SMARCA4_TARGETS_DN	488	4.34334e-40	408.059	0.133866	0.427572	-0.280088
2230	1708	Mean_platelet_thrombocyte_volume	REACTOME_HOMOLOGY_DIRECTED_REPAIR	1070	3.10587e-91	907.596	0.104895	0.427572	-0.629012
2231	3625	Mean_platelet_thrombocyte_volume	WP_HIPPOCAMPAL_SYNAPTOGENESIS_AND_NEUROGENESIS	526	7.91862e-21	341.719	0.405594	0.428571	1.21249
2232	2867	Mean_platelet_thrombocyte_volume	MEBARKI_HCC_PROGENITOR_WNT_DN_BLOCKED_BY_FZD8CRD	912	5.14872e-49	702.878	0.243756	0.428571	0.976663
2233	2727	Mean_platelet_thrombocyte_volume	PID_NOTCH_PATHWAY	922	8.48926e-55	718.928	0.218781	0.428571	0.723023
2234	4126	Mean_platelet_thrombocyte_volume	ONDER_CDH1_TARGETS_3_UP	342	6.46894e-11	188.677	0.536464	0.428571	0.700065
2235	2699	Mean_platelet_thrombocyte_volume	PID_WNT_NONCANONICAL_PATHWAY	428	9.23621e-26	357.798	0.214785	0.428571	0.411434
2236	2380	Mean_platelet_thrombocyte_volume	PID_TCR_CALCIUM_PATHWAY	340	2.52386e-24	269.852	0.16983	0.428571	-0.0328646
2237	2583	Mean_platelet_thrombocyte_volume	WP_MITOCHONDRIAL_LONG_CHAIN_FATTY_ACID_BETA_OXIDATION	180	1.00376e-12	148.864	0.197802	0.428571	-0.0735251
2238	3675	Mean_platelet_thrombocyte_volume	GOERING_BLOOD_HDL_CHOLESTEROL_QTL_TRANS	233	3.61479e-09	146.072	0.418581	0.42957	0.590503
2239	3189	Mean_platelet_thrombocyte_volume	MARTINELLI_IMMATURE_NEUTROPHIL_DN	155	2.39393e-08	101.913	0.305694	0.42957	-0.123304
2240	2347	Mean_platelet_thrombocyte_volume	LUI_THYROID_CANCER_CLUSTER_3	271	3.84247e-21	237.905	0.164835	0.42957	-0.147071
2241	2516	Mean_platelet_thrombocyte_volume	REACTOME_ACTIVATION_OF_GENE_EXPRESSION_BY_SREBF_SREBP	499	5.00623e-33	370.491	0.187812	0.42957	-0.300216
2242	2929	Mean_platelet_thrombocyte_volume	BREDEMEYER_RAG_SIGNALING_NOT_VIA_ATM_DN	970	5.3021e-51	721.53	0.255744	0.430569	1.10195
2243	3067	Mean_platelet_thrombocyte_volume	KEGG_MEDICUS_PATHOGEN_HCMV_UL33_TO_GNAI_AC_PKA_SIGNALING_PATHWAY	452	2.96593e-23	336.794	0.281718	0.430569	0.829261
2244	3126	Mean_platelet_thrombocyte_volume	KEGG_MEDICUS_REFERENCE_NAD_BIOSYNTHESIS	152	1.70246e-08	110.41	0.291708	0.430569	0.0207114
2245	2432	Mean_platelet_thrombocyte_volume	WP_NANOMATERIAL_INDUCED_APOPTOSIS	211	7.2077e-16	172.858	0.175824	0.430569	-0.192213
2246	1609	Mean_platelet_thrombocyte_volume	ICHIBA_GRAFT_VERSUS_HOST_DISEASE_D7_UP	1162	1.50953e-102	825.707	0.0969031	0.430569	-1.36754
2247	3108	Mean_platelet_thrombocyte_volume	WP_GABA_RECEPTOR_SIGNALING	534	1.45399e-26	363.456	0.288711	0.431568	0.811258
2248	2395	Mean_platelet_thrombocyte_volume	KEGG_PRION_DISEASES	431	2.80455e-30	379.977	0.171828	0.431568	0.384294
2249	2780	Mean_platelet_thrombocyte_volume	CHOW_RASSF1_TARGETS_UP	280	4.99146e-17	233.697	0.226773	0.431568	0.263332
2250	1987	Mean_platelet_thrombocyte_volume	REACTOME_GLYCEROPHOSPHOLIPID_BIOSYNTHESIS	1527	6.22405e-111	1239.66	0.127872	0.431568	0.0439618
2251	2899	Mean_platelet_thrombocyte_volume	KEGG_MEDICUS_REFERENCE_WNT_SIGNALING_MODULATION_SOST_LRP4	154	1.3694e-09	117.599	0.248751	0.431568	-0.166173
2252	1964	Mean_platelet_thrombocyte_volume	REACTOME_POSTMITOTIC_NUCLEAR_PORE_COMPLEX_NPC_REFORMATION	231	8.67032e-22	234.035	0.124875	0.431568	-0.278296
2253	2569	Mean_platelet_thrombocyte_volume	BIOCARTA_NPC_PATHWAY	93	1.05965e-07	83.9324	0.195804	0.431568	-0.289059
2254	2226	Mean_platelet_thrombocyte_volume	REACTOME_SIGNALING_BY_FGFR_IN_DISEASE	717	2.57135e-54	567.875	0.151848	0.431568	-0.441473
2255	1737	Mean_platelet_thrombocyte_volume	KEGG_LEISHMANIA_INFECTION	662	1.08932e-62	411.633	0.106893	0.431568	-1.88854
2256	2545	Mean_platelet_thrombocyte_volume	IGARASHI_ATF4_TARGETS_DN	1408	8.9639e-86	1094.49	0.191808	0.432567	0.724122
2257	3546	Mean_platelet_thrombocyte_volume	LEI_HOXC8_TARGETS_DN	318	3.36329e-13	199.899	0.388611	0.432567	0.523848
2258	2456	Mean_platelet_thrombocyte_volume	REACTOME_GLYCOSPHINGOLIPID_METABOLISM	547	1.4355e-37	467.562	0.178821	0.432567	0.45023
2259	2958	Mean_platelet_thrombocyte_volume	BIOCARTA_P53_PATHWAY	209	3.2403e-12	161.625	0.25974	0.432567	0.131382
2260	2072	Mean_platelet_thrombocyte_volume	KEGG_MEDICUS_REFERENCE_DYNEIN_RECRUITMENT_TO_THE_KINETOCHORE	304	5.07794e-26	304.581	0.134865	0.432567	0.0947073
2261	2157	Mean_platelet_thrombocyte_volume	GAZDA_DIAMOND_BLACKFAN_ANEMIA_MYELOID_UP	309	3.65932e-25	279.728	0.143856	0.432567	0.00198536
2262	146	Mean_platelet_thrombocyte_volume	REACTOME_CLASS_I_MHC_MEDIATED_ANTIGEN_PROCESSING_PRESENTATION	3694	0	3645.25	0.004995	0.432567	-0.00776154
2263	2817	Mean_platelet_thrombocyte_volume	SAENZ_DETOX_PATHWAY_AND_CARCINOGENESIS_DN	168	8.70594e-11	135.648	0.232767	0.432567	-0.0731766
2264	2724	Mean_platelet_thrombocyte_volume	CARRILLOREIXACH_HEPATOBLASTOMA_VS_NORMAL_HYPERMETHYLATED_AND_DN	229	1.62627e-14	163.959	0.217782	0.432567	-0.121974
2265	2047	Mean_platelet_thrombocyte_volume	REACTOME_BIOSYNTHESIS_OF_SPECIALIZED_PRORESOLVING_MEDIATORS_SPMS	161	3.66819e-15	141.465	0.131868	0.432567	-0.587206
2266	3377	Mean_platelet_thrombocyte_volume	WP_GPCRS_CLASS_B_SECRETIN_LIKE	239	5.83102e-11	161.037	0.346653	0.433566	0.323719
2267	2579	Mean_platelet_thrombocyte_volume	LANDIS_BREAST_CANCER_PROGRESSION_DN	1007	3.36328e-61	744.87	0.197802	0.433566	0.314048
2268	2741	Mean_platelet_thrombocyte_volume	BUCKANOVICH_T_LYMPHOCYTE_HOMING_ON_TUMOR_DN	266	1.27708e-16	187.138	0.21978	0.433566	0.0144822
2269	2401	Mean_platelet_thrombocyte_volume	WP_GLYCEROPHOSPHOLIPID_BIOSYNTHETIC_PATHWAY	326	5.6546e-23	257.019	0.172827	0.433566	-0.0406645
2270	2005	Mean_platelet_thrombocyte_volume	KYNG_DNA_DAMAGE_DN	2266	4.82843e-155	1754.75	0.128871	0.433566	-0.049264
2271	2119	Mean_platelet_thrombocyte_volume	KEGG_T_CELL_RECEPTOR_SIGNALING_PATHWAY	1315	7.82127e-94	1041.8	0.13986	0.433566	-0.147521
2272	2381	Mean_platelet_thrombocyte_volume	WP_HOST_PATHOGEN_INTERACTION_OF_HUMAN_CORONAVIRUSES_INTERFERON_INDUCTION	328	1.89218e-23	268.908	0.16983	0.433566	-0.277281
2273	1713	Mean_platelet_thrombocyte_volume	BILANGES_RAPAMYCIN_SENSITIVE_VIA_TSC1_AND_TSC2	586	1.27771e-54	553.733	0.104895	0.433566	-0.406486
2274	3386	Mean_platelet_thrombocyte_volume	PID_GLYPICAN_1PATHWAY	551	1.5075e-24	383.71	0.34965	0.434565	1.12038
2275	2776	Mean_platelet_thrombocyte_volume	BIOCARTA_ARF_PATHWAY	209	2.1646e-13	177.036	0.225774	0.434565	0.183366
2276	2190	Mean_platelet_thrombocyte_volume	HESS_TARGETS_OF_HOXA9_AND_MEIS1_DN	1023	5.38518e-73	789.639	0.147852	0.434565	-0.298849
2277	1907	Mean_platelet_thrombocyte_volume	CHICAS_RB1_TARGETS_LOW_SERUM	880	4.43258e-72	722.842	0.120879	0.434565	-0.487253
2278	2519	Mean_platelet_thrombocyte_volume	WP_UREA_CYCLE_AND_METABOLISM_OF_AMINO_GROUPS	195	1.1646e-14	135.765	0.187812	0.434565	-0.566814
2279	1951	Mean_platelet_thrombocyte_volume	WP_FIBRIN_COMPLEMENT_RECEPTOR_3_SIGNALING_PATHWAY	414	3.04802e-37	335.035	0.123876	0.434565	-0.711094
2280	2769	Mean_platelet_thrombocyte_volume	SESTO_RESPONSE_TO_UV_C5	752	6.17627e-44	565.729	0.224775	0.435564	0.628774
2281	2988	Mean_platelet_thrombocyte_volume	BIOCARTA_TNFR2_PATHWAY	178	2.08142e-10	134.492	0.265734	0.435564	0.0928633
2282	1821	Mean_platelet_thrombocyte_volume	PHONG_TNF_RESPONSE_VIA_P38_PARTIAL	2205	1.35371e-155	1692.28	0.113886	0.435564	0.063801
2283	2670	Mean_platelet_thrombocyte_volume	TAKEDA_TARGETS_OF_NUP98_HOXA9_FUSION_6HR_DN	528	3.76059e-32	398.683	0.210789	0.435564	-0.0918311
2284	2070	Mean_platelet_thrombocyte_volume	CASTELLANO_NRAS_TARGETS_UP	805	9.88868e-63	549.401	0.134865	0.435564	-0.900012
2285	2991	Mean_platelet_thrombocyte_volume	URS_ADIPOCYTE_DIFFERENTIATION_UP	1132	1.68482e-58	796.968	0.266733	0.436563	0.746144
2286	2674	Mean_platelet_thrombocyte_volume	SHIPP_DLBCL_CURED_VS_FATAL_DN	539	3.58739e-33	438.366	0.211788	0.436563	0.424591
2287	2672	Mean_platelet_thrombocyte_volume	PID_ALPHA_SYNUCLEIN_PATHWAY	416	5.29312e-26	313.642	0.210789	0.436563	0.0953733
2288	1917	Mean_platelet_thrombocyte_volume	MARTORIATI_MDM4_TARGETS_FETAL_LIVER_UP	2837	3.7576e-195	2170.67	0.121878	0.436563	-0.12243
2289	2390	Mean_platelet_thrombocyte_volume	MIKKELSEN_ES_LCP_WITH_H3K27ME3	133	8.87768e-11	107.378	0.170829	0.436563	-0.437393
2290	2609	Mean_platelet_thrombocyte_volume	XU_CREBBP_TARGETS_DN	513	6.20235e-32	391.939	0.202797	0.437562	0.296677
2291	3028	Mean_platelet_thrombocyte_volume	GARGALOVIC_RESPONSE_TO_OXIDIZED_PHOSPHOLIPIDS_RED_DN	378	8.22815e-20	271.431	0.273726	0.437562	0.270421
2292	1594	Mean_platelet_thrombocyte_volume	LINDGREN_BLADDER_CANCER_CLUSTER_1_DN	4374	0	3352.69	0.0959041	0.437562	-0.436208
2293	1840	Mean_platelet_thrombocyte_volume	SHEPARD_BMYB_TARGETS	751	8.52994e-67	656.021	0.114885	0.437562	-0.62355
2294	2846	Mean_platelet_thrombocyte_volume	BILBAN_B_CLL_LPL_DN	627	1.96332e-35	482.829	0.23976	0.438561	0.700634
2295	3020	Mean_platelet_thrombocyte_volume	KEGG_GLYCOSAMINOGLYCAN_BIOSYNTHESIS_KERATAN_SULFATE	191	5.64498e-11	169.299	0.270729	0.438561	0.607821
2296	2434	Mean_platelet_thrombocyte_volume	LIU_VAV3_PROSTATE_CARCINOGENESIS_UP	1158	1.00824e-74	926.281	0.176823	0.438561	0.273674
2297	2591	Mean_platelet_thrombocyte_volume	REACTOME_METHYLATION	131	1.34013e-09	119.259	0.198801	0.438561	-0.184832
2298	2715	Mean_platelet_thrombocyte_volume	REACTOME_REGULATION_OF_LOCALIZATION_OF_FOXO_TRANSCRIPTION_FACTORS	116	5.34023e-08	88.7232	0.216783	0.438561	-0.228169
2299	2198	Mean_platelet_thrombocyte_volume	WP_FAS_LIGAND_PATHWAY_AND_STRESS_INDUCTION_OF_HEAT_SHOCK_PROTEINS	503	8.89056e-39	407.253	0.148851	0.438561	-0.27579
2300	2443	Mean_platelet_thrombocyte_volume	WP_MITOCHONDRIAL_IMMUNE_RESPONSE_TO_SARS_COV_2	249	3.09158e-18	195.669	0.176823	0.438561	-0.350211
2301	2709	Mean_platelet_thrombocyte_volume	KEGG_MEDICUS_ENV_FACTOR_BENZO_A_PYRENRE_TO_CYP_MEDIATED_METABOLISM	96	2.81774e-07	68.7538	0.215784	0.438561	-0.58923
2302	3990	Mean_platelet_thrombocyte_volume	KEGG_MEDICUS_REFERENCE_PDGF_PDGFR_PLCG_CAMK_SIGNALING_PATHWAY	346	5.52568e-12	182.44	0.494505	0.43956	0.346916
2303	3072	Mean_platelet_thrombocyte_volume	XIE_ST_HSC_S1PR3_OE_DN	359	1.65734e-18	239.68	0.281718	0.43956	0.150657
2304	3524	Mean_platelet_thrombocyte_volume	BIOCARTA_AKAP13_PATHWAY	165	2.16619e-07	104.97	0.383616	0.43956	0.130177
2305	2360	Mean_platelet_thrombocyte_volume	KEGG_MEDICUS_REFERENCE_GPI_ANCHOR_BIOSYNTHESIS	237	2.73708e-18	215.54	0.166833	0.43956	-0.117711
2306	3137	Mean_platelet_thrombocyte_volume	SUZUKI_CTCFL_TARGETS_UP	137	1.20715e-07	91.1723	0.293706	0.43956	-0.176369
2307	3060	Mean_platelet_thrombocyte_volume	REACTOME_COOPERATION_OF_PDCL_PHLP1_AND_TRIC_CCT_IN_G_PROTEIN_BETA_FOLDING	645	2.13157e-32	477.521	0.280719	0.440559	0.757189
2308	2500	Mean_platelet_thrombocyte_volume	REACTOME_RNA_POLYMERASE_III_TRANSCRIPTION	578	5.16444e-38	465.809	0.184815	0.440559	0.317253
2309	3138	Mean_platelet_thrombocyte_volume	MULLIGAN_NTF3_SIGNALING_VIA_INSR_AND_IGF1R_UP	330	5.11571e-17	231.134	0.294705	0.440559	0.311872
2310	3674	Mean_platelet_thrombocyte_volume	KEGG_MEDICUS_VARIANT_MUTATION_INACTIVATED_ATP2B3_TO_ANGIOTENSIN_ALDOSTERONE_SIGNALING_PATHWAY	437	1.55471e-17	288.55	0.418581	0.441558	0.891117
2311	2885	Mean_platelet_thrombocyte_volume	KEGG_ABC_TRANSPORTERS	641	7.38238e-36	489.316	0.246753	0.441558	0.569768
2312	2202	Mean_platelet_thrombocyte_volume	LU_AGING_BRAIN_DN	2129	8.8793e-132	1599.36	0.14985	0.441558	0.457484
2313	3224	Mean_platelet_thrombocyte_volume	BARRIER_COLON_CANCER_RECURRENCE_DN	214	8.61166e-11	143.91	0.314685	0.441558	0.0681966
2314	2416	Mean_platelet_thrombocyte_volume	LI_WILMS_TUMOR_ANAPLASTIC_UP	168	6.51581e-13	142.662	0.173826	0.441558	-0.32757
2315	1722	Mean_platelet_thrombocyte_volume	WALLACE_PROSTATE_CANCER_RACE_UP	3180	2.02584e-235	2209.06	0.105894	0.441558	-1.18225
2316	4057	Mean_platelet_thrombocyte_volume	SABATES_COLORECTAL_ADENOMA_SIZE_DN	215	3.63895e-07	122.354	0.512488	0.442557	0.481264
2317	1312	Mean_platelet_thrombocyte_volume	STEIN_ESRRA_TARGETS_UP	3941	0	3537.68	0.0779221	0.442557	-0.209588
2318	2335	Mean_platelet_thrombocyte_volume	DORN_ADENOVIRUS_INFECTION_32HR_DN	441	3.02918e-32	379.487	0.162837	0.443556	0.0117883
2319	2582	Mean_platelet_thrombocyte_volume	DANG_MYC_TARGETS_DN	327	2.91687e-21	263.614	0.197802	0.443556	-0.122388
2320	2143	Mean_platelet_thrombocyte_volume	YAO_TEMPORAL_RESPONSE_TO_PROGESTERONE_CLUSTER_9	857	1.04204e-63	712.619	0.142857	0.443556	-0.197965
2321	2061	Mean_platelet_thrombocyte_volume	MARTINEZ_RESPONSE_TO_TRABECTEDIN_UP	725	1.13219e-58	618.162	0.133866	0.443556	-0.35027
2322	1874	Mean_platelet_thrombocyte_volume	SHIPP_DLBCL_VS_FOLLICULAR_LYMPHOMA_UP	379	3.78782e-37	326.794	0.117882	0.443556	-0.952941
2323	2938	Mean_platelet_thrombocyte_volume	REACTOME_PROCESSING_OF_SMDT1	138	1.50417e-08	125.492	0.256743	0.444555	0.10838
2324	2628	Mean_platelet_thrombocyte_volume	GRAHAM_CML_QUIESCENT_VS_CML_DIVIDING_UP	262	3.93394e-17	181.78	0.204795	0.444555	-0.376806
2325	3341	Mean_platelet_thrombocyte_volume	KIM_MYCL1_AMPLIFICATION_TARGETS_UP	181	9.37662e-09	140.857	0.337662	0.445554	0.571465
2326	2671	Mean_platelet_thrombocyte_volume	HERNANDEZ_MITOTIC_ARREST_BY_DOCETAXEL_1_DN	452	3.90609e-28	350.669	0.210789	0.445554	0.154413
2327	2547	Mean_platelet_thrombocyte_volume	WP_VITAMIN_B12_METABOLISM	631	7.70752e-40	497.447	0.191808	0.445554	0.0366235
2328	2745	Mean_platelet_thrombocyte_volume	BIOCARTA_RB_PATHWAY	147	6.39719e-10	121.71	0.220779	0.445554	0.000477888
2329	2171	Mean_platelet_thrombocyte_volume	WP_T_CELL_ACTIVATION_SARS_COV_2	1110	6.78093e-79	896.787	0.145854	0.445554	-0.110948
2330	2324	Mean_platelet_thrombocyte_volume	ZHAN_EARLY_DIFFERENTIATION_GENES_DN	501	2.90479e-36	389.155	0.161838	0.445554	-0.273818
2331	2980	Mean_platelet_thrombocyte_volume	MYLLYKANGAS_AMPLIFICATION_HOT_SPOT_12	122	3.39221e-07	82.7954	0.264735	0.445554	-0.323937
2332	1106	Mean_platelet_thrombocyte_volume	CHEN_HOXA5_TARGETS_9HR_UP	2178	3.40499e-199	1762.59	0.0659341	0.445554	-1.33776
2333	3639	Mean_platelet_thrombocyte_volume	KEGG_MEDICUS_REFERENCE_HEDGEHOG_SIGNALING_PATHWAY	242	1.04552e-09	161.605	0.407592	0.446553	0.56633
2334	3841	Mean_platelet_thrombocyte_volume	LOPEZ_MESOTHELIOMA_SURVIVAL_OVERALL_DN	198	1.77624e-07	122.805	0.456543	0.446553	0.449353
2335	3151	Mean_platelet_thrombocyte_volume	GENTILE_UV_HIGH_DOSE_UP	239	2.63523e-12	162.716	0.297702	0.446553	0.0499302
2336	2502	Mean_platelet_thrombocyte_volume	KEGG_SPHINGOLIPID_METABOLISM	421	3.66309e-28	343.381	0.184815	0.446553	-0.0191767
2337	2482	Mean_platelet_thrombocyte_volume	PID_P38_MK2_PATHWAY	214	1.28902e-15	190.911	0.182817	0.446553	-0.0620445
2338	1018	Mean_platelet_thrombocyte_volume	KEGG_MEDICUS_REFERENCE_CGAS_STING_SIGNALING_PATHWAY	40	5.1731e-11	42.7664	0.0599401	0.446553	-1.68096
2339	3396	Mean_platelet_thrombocyte_volume	REACTOME_RNA_POLYMERASE_III_TRANSCRIPTION_TERMINATION	386	1.49011e-17	254.403	0.352647	0.447552	0.381519
2340	3130	Mean_platelet_thrombocyte_volume	MIZUKAMI_HYPOXIA_UP	141	7.51739e-08	109.746	0.292707	0.447552	0.0400753
2341	3021	Mean_platelet_thrombocyte_volume	KYNG_ENVIRONMENTAL_STRESS_RESPONSE_DN	194	4.3046e-11	129.754	0.270729	0.447552	-0.23271
2342	2907	Mean_platelet_thrombocyte_volume	REACTOME_CYTOCHROME_C_MEDIATED_APOPTOTIC_RESPONSE	134	2.51696e-08	95.8207	0.24975	0.447552	-0.285398
2343	2687	Mean_platelet_thrombocyte_volume	WP_NOTCH_SIGNALING_PATHWAY	740	8.49516e-44	551.497	0.213786	0.448551	0.184484
2344	3045	Mean_platelet_thrombocyte_volume	REACTOME_HYALURONAN_UPTAKE_AND_DEGRADATION	141	3.03162e-08	106.993	0.276723	0.448551	-0.0786038
2345	1936	Mean_platelet_thrombocyte_volume	IVANOVA_HEMATOPOIESIS_INTERMEDIATE_PROGENITOR	1488	1.51689e-112	1272.72	0.122877	0.448551	-0.0932071
2346	2065	Mean_platelet_thrombocyte_volume	YAGI_AML_WITH_T_8_21_TRANSLOCATION	4713	1.56624e-304	3311.51	0.134865	0.448551	-0.259998
2347	2752	Mean_platelet_thrombocyte_volume	MUELLER_COMMON_TARGETS_OF_AML_FUSIONS_UP	111	1.31644e-07	90.2032	0.221778	0.448551	-0.347672
2348	1773	Mean_platelet_thrombocyte_volume	KUMAR_PATHOGEN_LOAD_BY_MACROPHAGES	2884	2.03263e-212	2219.37	0.10989	0.448551	-0.51558
2349	2011	Mean_platelet_thrombocyte_volume	WP_FOLATE_METABOLISM	711	1.35068e-59	614.455	0.128871	0.448551	-0.579228
2350	3657	Mean_platelet_thrombocyte_volume	ZHENG_FOXP3_TARGETS_IN_T_LYMPHOCYTE_DN	762	7.90247e-30	452.41	0.413586	0.44955	0.806106
2351	2028	Mean_platelet_thrombocyte_volume	LINDGREN_BLADDER_CANCER_CLUSTER_2B	5377	0	3719.61	0.130869	0.44955	0.249475
2352	2378	Mean_platelet_thrombocyte_volume	IKEDA_MIR1_TARGETS_UP	678	7.60221e-46	569.323	0.16983	0.44955	0.10525
2353	2039	Mean_platelet_thrombocyte_volume	JINESH_BLEBBISHIELD_TRANSFORMED_STEM_CELL_SPHERES_UP	2165	7.56404e-143	1648.43	0.131868	0.44955	0.00824748
2354	3518	Mean_platelet_thrombocyte_volume	KEGG_MEDICUS_REFERENCE_IGF_IGFR_PI3K_NFKB_SIGNALING_PATHWAY	195	1.65047e-08	118.092	0.381618	0.44955	-0.0258377
2355	2314	Mean_platelet_thrombocyte_volume	AMIT_EGF_RESPONSE_60_HELA	492	5.72266e-35	380.131	0.160839	0.44955	-0.434825
2356	1157	Mean_platelet_thrombocyte_volume	KEGG_MEDICUS_REFERENCE_TYPE_II_INTERFERON_TO_JAK_STAT_SIGNALING_PATHWAY	98	8.40699e-17	102.752	0.0679321	0.44955	-1.26962
2357	191	Mean_platelet_thrombocyte_volume	CHYLA_CBFA2T3_TARGETS_UP	5358	0	4368.15	0.00999001	0.450549	1.65312
2358	2801	Mean_platelet_thrombocyte_volume	CONCANNON_APOPTOSIS_BY_EPOXOMICIN_DN	2579	1.9483e-137	1807.71	0.22977	0.450549	0.759008
2359	3852	Mean_platelet_thrombocyte_volume	LE_NEURONAL_DIFFERENTIATION_UP	341	1.42918e-12	186.713	0.458541	0.450549	0.301153
2360	2397	Mean_platelet_thrombocyte_volume	WANG_IMMORTALIZED_BY_HOXA9_AND_MEIS1_UP	381	2.53916e-27	321.71	0.171828	0.450549	0.265374
2361	2917	Mean_platelet_thrombocyte_volume	TURASHVILI_BREAST_DUCTAL_CARCINOMA_VS_DUCTAL_NORMAL_UP	649	2.9254e-35	419.111	0.253746	0.450549	-0.0648294
2362	3187	Mean_platelet_thrombocyte_volume	KEGG_MEDICUS_REFERENCE_N_GLYCAN_BIOSYNTHESIS	215	5.20355e-11	140.17	0.305694	0.450549	-0.181492
2363	2755	Mean_platelet_thrombocyte_volume	CHEOK_RESPONSE_TO_MERCAPTOPURINE_UP	105	2.42857e-07	75.0769	0.222777	0.450549	-0.523752
2364	2768	Mean_platelet_thrombocyte_volume	REACTOME_SIGNALING_BY_NOTCH3	723	4.36761e-42	585.691	0.224775	0.451548	0.684021
2365	2059	Mean_platelet_thrombocyte_volume	FOSTER_TOLERANT_MACROPHAGE_UP	2161	2.95136e-141	1786.11	0.133866	0.451548	0.628007
2366	2363	Mean_platelet_thrombocyte_volume	CHESLER_BRAIN_QTL_CIS	887	4.79116e-61	745.778	0.167832	0.451548	0.354044
2367	3409	Mean_platelet_thrombocyte_volume	NABA_MATRISOME_HIGHLY_METASTATIC_MELANOMA_TUMOR_CELL_DERIVED	174	2.8945e-08	118.682	0.355644	0.451548	0.157807
2368	2708	Mean_platelet_thrombocyte_volume	KEGG_MEDICUS_REFERENCE_TELOMERE_ELONGATION	166	2.30319e-11	145.536	0.215784	0.451548	-0.120606
2369	1861	Mean_platelet_thrombocyte_volume	BOUDOUKHA_BOUND_BY_IGF2BP2	1086	1.06634e-88	945.946	0.116883	0.451548	-0.368167
2370	247	Mean_platelet_thrombocyte_volume	PEDERSEN_METASTASIS_BY_ERBB2_ISOFORM_7	5468	0	4569.76	0.014985	0.452547	2.03284
2371	3355	Mean_platelet_thrombocyte_volume	REACTOME_NON_INTEGRIN_MEMBRANE_ECM_INTERACTIONS	1066	4.26008e-47	674.442	0.340659	0.452547	0.790002
2372	2454	Mean_platelet_thrombocyte_volume	BIOCARTA_ERAD_PATHWAY	214	5.26693e-16	186.761	0.177822	0.452547	-0.0351156
2373	2451	Mean_platelet_thrombocyte_volume	CROMER_TUMORIGENESIS_DN	595	3.0785e-40	467.348	0.177822	0.452547	-0.150065
2374	2025	Mean_platelet_thrombocyte_volume	STONER_ESOPHAGEAL_CARCINOGENESIS_UP	311	3.62318e-27	264.505	0.12987	0.452547	-0.568733
2375	1467	Mean_platelet_thrombocyte_volume	LEI_MYB_TARGETS	3438	3.77135e-279	2622.3	0.0869131	0.452547	-1.10879
2376	3324	Mean_platelet_thrombocyte_volume	REACTOME_VEGFR2_MEDIATED_VASCULAR_PERMEABILITY	435	5.1705e-20	318.761	0.334665	0.453546	0.665111
2377	2771	Mean_platelet_thrombocyte_volume	REACTOME_REGULATION_OF_MECP2_EXPRESSION_AND_ACTIVITY	430	4.03778e-25	332.617	0.224775	0.453546	0.43098
2378	3954	Mean_platelet_thrombocyte_volume	BIOCARTA_BARR_MAPK_PATHWAY	236	2.7677e-08	139.986	0.484515	0.453546	0.399233
2379	2544	Mean_platelet_thrombocyte_volume	ROESSLER_LIVER_CANCER_METASTASIS_UP	1487	9.82906e-90	1147.55	0.191808	0.453546	0.389588
2380	2032	Mean_platelet_thrombocyte_volume	TSENG_IRS1_TARGETS_UP	1175	6.2054e-89	957.44	0.130869	0.453546	-0.244897
2381	1457	Mean_platelet_thrombocyte_volume	FERNANDEZ_BOUND_BY_MYC	1930	2.27114e-152	1607.57	0.0859141	0.453546	-0.657224
2382	1772	Mean_platelet_thrombocyte_volume	RATTENBACHER_BOUND_BY_CELF1	5501	0	4168.34	0.10989	0.454545	0.992348
2383	3445	Mean_platelet_thrombocyte_volume	WILCOX_RESPONSE_TO_PROGESTERONE_DN	1090	2.87203e-46	703.763	0.366633	0.454545	0.883304
2384	3178	Mean_platelet_thrombocyte_volume	BEIER_GLIOMA_STEM_CELL_UP	630	6.35854e-30	433.535	0.304695	0.454545	0.607651
2385	2447	Mean_platelet_thrombocyte_volume	REACTOME_G_ALPHA_Q_SIGNALLING_EVENTS	3287	1.50653e-192	2330.92	0.177822	0.454545	0.497559
2386	3955	Mean_platelet_thrombocyte_volume	REACTOME_ALK_MUTANTS_BIND_TKIS	220	7.7796e-08	125.373	0.484515	0.454545	0.323042
2387	2211	Mean_platelet_thrombocyte_volume	REACTOME_PEPTIDE_HORMONE_BIOSYNTHESIS	90	4.5849e-09	85.5695	0.14985	0.454545	-0.590237
2388	2288	Mean_platelet_thrombocyte_volume	REACTOME_LEISHMANIA_INFECTION	2306	4.12743e-145	1768.9	0.157842	0.455544	0.334451
2389	2937	Mean_platelet_thrombocyte_volume	REACTOME_RA_BIOSYNTHESIS_PATHWAY	286	4.33247e-16	213.827	0.256743	0.455544	0.0805542
2390	2270	Mean_platelet_thrombocyte_volume	REACTOME_DISEASES_OF_MITOTIC_CELL_CYCLE	424	2.5278e-31	331.987	0.155844	0.455544	-0.41747
2391	2659	Mean_platelet_thrombocyte_volume	SMIRNOV_RESPONSE_TO_IR_2HR_DN	711	1.77369e-43	585.633	0.208791	0.456543	0.370359
2392	3385	Mean_platelet_thrombocyte_volume	JACKSON_DNMT1_TARGETS_DN	327	8.91645e-15	192.123	0.348651	0.456543	-0.023744
2393	2968	Mean_platelet_thrombocyte_volume	BIOCARTA_CERAMIDE_PATHWAY	272	2.99882e-15	180.429	0.261738	0.456543	-0.187962
2394	2857	Mean_platelet_thrombocyte_volume	PODAR_RESPONSE_TO_ADAPHOSTIN_DN	214	6.34086e-13	139.461	0.241758	0.456543	-0.365786
2395	1143	Mean_platelet_thrombocyte_volume	HSIAO_HOUSEKEEPING_GENES	3388	0	2598.22	0.0679321	0.456543	-2.28549
2396	2162	Mean_platelet_thrombocyte_volume	BROWNE_HCMV_INFECTION_20HR_UP	3129	1.09871e-200	2282.41	0.144855	0.457542	0.0375358
2397	1736	Mean_platelet_thrombocyte_volume	REACTOME_COMPLEMENT_CASCADE	515	4.17586e-49	457.345	0.106893	0.457542	-0.815098
2398	3731	Mean_platelet_thrombocyte_volume	RICKMAN_HEAD_AND_NECK_CANCER_B	801	9.0532e-31	524.231	0.430569	0.458541	1.3937
2399	2948	Mean_platelet_thrombocyte_volume	YAO_TEMPORAL_RESPONSE_TO_PROGESTERONE_CLUSTER_0	1235	3.02386e-64	861.139	0.258741	0.458541	0.693265
2400	3270	Mean_platelet_thrombocyte_volume	WP_BMP_SIGNALING_IN_EYELID_DEVELOPMENT	306	1.60857e-14	230.516	0.322677	0.458541	0.448257
2401	2225	Mean_platelet_thrombocyte_volume	WP_EXTRAFOLLICULAR_AND_FOLLICULAR_B_CELL_ACTIVATION_BY_SARS_COV_2	869	5.1964e-62	696.651	0.151848	0.458541	-0.122854
2402	2465	Mean_platelet_thrombocyte_volume	PID_CASPASE_PATHWAY	637	1.14941e-41	468.567	0.180819	0.458541	-0.261905
2403	2894	Mean_platelet_thrombocyte_volume	HANN_RESISTANCE_TO_BCL2_INHIBITOR_UP	449	1.05956e-24	315.703	0.247752	0.45954	0.075751
2404	1982	Mean_platelet_thrombocyte_volume	KOYAMA_SEMA3B_TARGETS_DN	4426	4.89272e-294	3376.1	0.127872	0.45954	-0.00784301
2405	2279	Mean_platelet_thrombocyte_volume	YAO_TEMPORAL_RESPONSE_TO_PROGESTERONE_CLUSTER_12	851	7.08044e-61	731.878	0.156843	0.45954	-0.0266898
2406	1878	Mean_platelet_thrombocyte_volume	ZHOU_INFLAMMATORY_RESPONSE_LIVE_DN	4226	2.86816e-295	3344.94	0.118881	0.45954	-0.076043
2407	2115	Mean_platelet_thrombocyte_volume	REACTOME_INTERLEUKIN_12_SIGNALING	468	6.41266e-38	418.445	0.138861	0.45954	-0.377213
2408	2783	Mean_platelet_thrombocyte_volume	BIOCARTA_IL17_PATHWAY	144	1.36592e-09	107.517	0.226773	0.45954	-0.399669
2409	2367	Mean_platelet_thrombocyte_volume	KOINUMA_COLON_CANCER_MSI_UP	154	6.02541e-12	119.962	0.167832	0.45954	-0.514914
2410	1999	Mean_platelet_thrombocyte_volume	MEINHOLD_OVARIAN_CANCER_LOW_GRADE_DN	153	1.12902e-14	145.17	0.127872	0.45954	-0.586335
2411	1669	Mean_platelet_thrombocyte_volume	MORI_LARGE_PRE_BII_LYMPHOCYTE_UP	800	8.18161e-75	733.765	0.101898	0.45954	-0.67008
2412	2001	Mean_platelet_thrombocyte_volume	WP_FATTY_ACID_OMEGA_OXIDATION	98	2.45937e-10	90.0581	0.127872	0.45954	-0.720344
2413	3773	Mean_platelet_thrombocyte_volume	ABDELMOHSEN_ELAVL4_TARGETS	279	2.00403e-10	180.861	0.441558	0.460539	0.584776
2414	3157	Mean_platelet_thrombocyte_volume	KEGG_MEDICUS_VARIANT_MUTATION_INACTIVATED_RASD1_TO_CRHR_PKA_ACTH_SIGNALING_PATHWAY	449	5.8636e-22	319.429	0.2997	0.460539	0.493645
2415	2090	Mean_platelet_thrombocyte_volume	BLANCO_MELO_COVID19_SARS_COV_2_INFECTION_CALU3_CELLS_UP	4418	1.51475e-285	3227.3	0.136863	0.460539	0.12117
2416	1969	Mean_platelet_thrombocyte_volume	SMIRNOV_CIRCULATING_ENDOTHELIOCYTES_IN_CANCER_UP	2005	8.77782e-136	1410.65	0.125874	0.460539	-0.568236
2417	1788	Mean_platelet_thrombocyte_volume	MORI_PRE_BI_LYMPHOCYTE_UP	736	4.47212e-68	664.173	0.110889	0.460539	-0.619933
2418	3346	Mean_platelet_thrombocyte_volume	KEGG_MEDICUS_REFERENCE_RTK_PLCG_ITPR_SIGNALING_PATHWAY	1043	3.62165e-46	721.342	0.338661	0.461538	1.19369
2419	2641	Mean_platelet_thrombocyte_volume	WP_LEUKOCYTE_INTRINSIC_HIPPO_PATHWAY_FUNCTIONS	371	1.0778e-22	300.564	0.206793	0.461538	0.035732
2420	2872	Mean_platelet_thrombocyte_volume	WALLACE_JAK2_TARGETS_UP	198	2.42712e-12	152.862	0.243756	0.461538	-0.360369
2421	2836	Mean_platelet_thrombocyte_volume	TURASHVILI_BREAST_LOBULAR_CARCINOMA_VS_LOBULAR_NORMAL_DN	1043	1.01622e-58	770.265	0.236763	0.462537	0.422205
2422	3819	Mean_platelet_thrombocyte_volume	REACTOME_SEMA3A_PLEXIN_REPULSION_SIGNALING_BY_INHIBITING_INTEGRIN_ADHESION	241	5.43867e-09	137.399	0.451548	0.462537	0.306712
2423	2640	Mean_platelet_thrombocyte_volume	JIANG_AGING_HYPOTHALAMUS_DN	402	3.75935e-25	321.856	0.206793	0.462537	0.1005
2424	2300	Mean_platelet_thrombocyte_volume	DORN_ADENOVIRUS_INFECTION_24HR_DN	465	1.29185e-34	400.791	0.158841	0.462537	-0.0613736
2425	2311	Mean_platelet_thrombocyte_volume	KYNG_DNA_DAMAGE_BY_GAMMA_AND_UV_RADIATION	942	2.03327e-65	726.833	0.160839	0.462537	-0.274324
2426	1160	Mean_platelet_thrombocyte_volume	WANG_TUMOR_INVASIVENESS_UP	3508	0	3064.56	0.0689311	0.462537	-1.41945
2427	2918	Mean_platelet_thrombocyte_volume	GENTILE_UV_RESPONSE_CLUSTER_D6	476	2.32911e-26	391.397	0.253746	0.463536	0.578949
2428	4207	Mean_platelet_thrombocyte_volume	REACTOME_REDUCTION_OF_CYTOSOLIC_CA_LEVELS	229	5.27689e-07	123.187	0.56044	0.463536	0.480054
2429	3885	Mean_platelet_thrombocyte_volume	ABBUD_LIF_SIGNALING_2_UP	239	1.28747e-08	133.778	0.466533	0.463536	0.253781
2430	2578	Mean_platelet_thrombocyte_volume	BIOCARTA_AKT_PATHWAY	214	6.67049e-15	165.291	0.196803	0.463536	-0.385843
2431	3029	Mean_platelet_thrombocyte_volume	PID_SYNDECAN_3_PATHWAY	182	2.97553e-10	132.263	0.273726	0.464535	-0.182441
2432	2523	Mean_platelet_thrombocyte_volume	WEBER_METHYLATED_LCP_IN_SPERM_UP	138	2.23798e-10	121.221	0.188811	0.464535	-0.323315
2433	2063	Mean_platelet_thrombocyte_volume	ZHAN_MULTIPLE_MYELOMA_PR_UP	435	5.8219e-36	370.315	0.133866	0.464535	-0.478462
2434	2183	Mean_platelet_thrombocyte_volume	SWEET_KRAS_TARGETS_DN	651	6.01685e-48	496.863	0.146853	0.464535	-0.525725
2435	1909	Mean_platelet_thrombocyte_volume	REACTOME_TRANSCRIPTIONAL_REGULATION_BY_SMALL_RNAS	432	4.02719e-39	395.459	0.120879	0.464535	-0.550054
2436	1062	Mean_platelet_thrombocyte_volume	REACTOME_PROCESSING_OF_CAPPED_INTRON_CONTAINING_PRE_MRNA	2381	3.45226e-231	2144.55	0.0629371	0.464535	-1.37523
2437	3918	Mean_platelet_thrombocyte_volume	PID_IL8_CXCR2_PATHWAY	739	1.10657e-26	436.69	0.474525	0.465534	1.00651
2438	2856	Mean_platelet_thrombocyte_volume	REACTOME_SYNTHESIS_OF_PIPS_AT_THE_GOLGI_MEMBRANE	183	1.56257e-11	162.782	0.241758	0.465534	0.151351
2439	2309	Mean_platelet_thrombocyte_volume	ELLWOOD_MYC_TARGETS_DN	499	1.12953e-35	417.755	0.15984	0.465534	-0.0847443
2440	2386	Mean_platelet_thrombocyte_volume	DORN_ADENOVIRUS_INFECTION_48HR_DN	443	3.26494e-31	373.247	0.170829	0.465534	-0.139927
2441	2561	Mean_platelet_thrombocyte_volume	KEGG_GLYCOSYLPHOSPHATIDYLINOSITOL_GPI_ANCHOR_BIOSYNTHESIS	250	6.66413e-17	211.288	0.194805	0.465534	-0.254216
2442	2165	Mean_platelet_thrombocyte_volume	REACTOME_DISEASES_OF_CARBOHYDRATE_METABOLISM	336	3.24164e-27	282.002	0.144855	0.465534	-0.356222
2443	3273	Mean_platelet_thrombocyte_volume	WP_HIPPO_MERLIN_SIGNALING_DYSREGULATION	2230	3.72915e-102	1604.58	0.323676	0.466533	1.77294
2444	3857	Mean_platelet_thrombocyte_volume	REACTOME_NCAM1_INTERACTIONS	956	6.01096e-35	589.177	0.45954	0.466533	1.32675
2445	3567	Mean_platelet_thrombocyte_volume	SCHWAB_TARGETS_OF_BMYB_POLYMORPHIC_VARIANTS_DN	215	3.70774e-09	161.681	0.392607	0.466533	0.556544
2446	2735	Mean_platelet_thrombocyte_volume	KYNG_DNA_DAMAGE_BY_GAMMA_RADIATION	1037	3.21329e-60	791.006	0.21978	0.466533	0.372243
2447	2690	Mean_platelet_thrombocyte_volume	WILLIAMS_ESR2_TARGETS_UP	317	8.06262e-20	244.663	0.213786	0.466533	-0.161333
2448	2275	Mean_platelet_thrombocyte_volume	WP_2Q21_1_COPY_NUMBER_VARIATION_SYNDROME	120	1.7075e-10	114.628	0.155844	0.466533	-0.517851
2449	2963	Mean_platelet_thrombocyte_volume	XU_CREBBP_TARGETS_UP	249	2.50917e-14	198.188	0.260739	0.467532	0.0763392
2450	2491	Mean_platelet_thrombocyte_volume	LEE_LIVER_CANCER_E2F1_UP	757	1.67392e-50	585.21	0.183816	0.467532	-0.277677
2451	2761	Mean_platelet_thrombocyte_volume	HASLINGER_B_CLL_WITH_6Q21_DELETION	108	2.39323e-07	93.7497	0.223776	0.468531	-0.140652
2452	3319	Mean_platelet_thrombocyte_volume	KEGG_MEDICUS_PATHOGEN_HIV_GP120_TO_TNF_NFKB_SIGNALING_PATHWAY	166	2.53961e-08	101.468	0.333666	0.468531	-0.334745
2453	2389	Mean_platelet_thrombocyte_volume	BIOCARTA_ATRBRCA_PATHWAY	218	1.8942e-16	177.711	0.170829	0.468531	-0.381298
2454	1991	Mean_platelet_thrombocyte_volume	WP_FERROPTOSIS	664	4.66774e-54	546.639	0.127872	0.468531	-0.547873
2455	2042	Mean_platelet_thrombocyte_volume	VERNELL_RETINOBLASTOMA_PATHWAY_UP	718	4.94026e-59	604.936	0.131868	0.468531	-0.583142
2456	1254	Mean_platelet_thrombocyte_volume	CHIANG_LIVER_CANCER_SUBCLASS_UNANNOTATED_DN	1487	1.79567e-141	1384.21	0.0739261	0.468531	-1.12652
2457	3612	Mean_platelet_thrombocyte_volume	KEGG_TYPE_II_DIABETES_MELLITUS	935	3.26059e-37	607.421	0.402597	0.46953	1.11503
2458	3331	Mean_platelet_thrombocyte_volume	STREICHER_LSM1_TARGETS_UP	708	4.27577e-32	500.412	0.336663	0.46953	0.869664
2459	4384	Mean_platelet_thrombocyte_volume	KEGG_MEDICUS_REFERENCE_NUCLEAR_INITIATED_ESTROGEN_SIGNALING_PATHWAY	242	1.57045e-06	131.486	0.616384	0.46953	0.702306
2460	3798	Mean_platelet_thrombocyte_volume	CLAUS_PGR_POSITIVE_MENINGIOMA_DN	204	8.82008e-08	114.282	0.447552	0.46953	0.06782
2461	3150	Mean_platelet_thrombocyte_volume	REACTOME_ACTIVATION_OF_SMO	229	5.42923e-12	165.27	0.297702	0.46953	0.0574495
2462	2669	Mean_platelet_thrombocyte_volume	JIANG_TIP30_TARGETS_UP	576	7.98826e-35	436.005	0.210789	0.46953	0.046166
2463	2993	Mean_platelet_thrombocyte_volume	KLEIN_TARGETS_OF_BCR_ABL1_FUSION	648	3.91434e-34	498.487	0.266733	0.470529	0.716612
2464	3125	Mean_platelet_thrombocyte_volume	FINETTI_BREAST_CANCERS_KINOME_GRAY	187	3.10971e-10	152.959	0.291708	0.470529	0.1324
2465	1655	Mean_platelet_thrombocyte_volume	TARTE_PLASMA_CELL_VS_PLASMABLAST_UP	5085	0	3461.64	0.100899	0.470529	-0.576555
2466	1919	Mean_platelet_thrombocyte_volume	BHATTACHARYA_EMBRYONIC_STEM_CELL	849	3.69711e-71	722.733	0.121878	0.470529	-0.595364
2467	169	Mean_platelet_thrombocyte_volume	REN_ALVEOLAR_RHABDOMYOSARCOMA_DN	5107	0	4916.36	0.00799201	0.471528	2.53694
2468	3211	Mean_platelet_thrombocyte_volume	BIOCARTA_FMLP_PATHWAY	572	6.44153e-27	404.366	0.312687	0.471528	0.614912
2469	1681	Mean_platelet_thrombocyte_volume	MCCABE_BOUND_BY_HOXC6	5079	0	3973.73	0.102897	0.471528	0.49938
2470	2126	Mean_platelet_thrombocyte_volume	DEURIG_T_CELL_PROLYMPHOCYTIC_LEUKEMIA_DN	3763	1.48769e-248	2959.06	0.140859	0.471528	0.0637632
2471	2450	Mean_platelet_thrombocyte_volume	PID_RB_1PATHWAY	773	7.34137e-53	606.34	0.177822	0.471528	-0.268627
2472	2239	Mean_platelet_thrombocyte_volume	GARGALOVIC_RESPONSE_TO_OXIDIZED_PHOSPHOLIPIDS_BLUE_DN	679	2.16868e-50	559.38	0.152847	0.471528	-0.316584
2473	2960	Mean_platelet_thrombocyte_volume	WP_TGF_BETA_RECEPTOR_SIGNALING	807	2.8786e-42	631.917	0.260739	0.472527	0.593588
2474	3753	Mean_platelet_thrombocyte_volume	KEGG_MEDICUS_REFERENCE_IGF_IGF1R_PI3K_SIGNALING_PATHWAY	195	8.16971e-08	112.937	0.436563	0.472527	-0.0787497
2475	2597	Mean_platelet_thrombocyte_volume	WP_11P11_2_COPY_NUMBER_VARIATION_SYNDROME	696	2.07292e-43	514.42	0.200799	0.472527	-0.118745
2476	3073	Mean_platelet_thrombocyte_volume	PID_S1P_S1P4_PATHWAY	159	5.67109e-09	118.609	0.281718	0.472527	-0.181371
2477	3605	Mean_platelet_thrombocyte_volume	REACTOME_TANDEM_PORE_DOMAIN_POTASSIUM_CHANNELS	194	3.28219e-08	134.322	0.400599	0.473526	0.426926
2478	2575	Mean_platelet_thrombocyte_volume	PID_KIT_PATHWAY	664	7.02396e-42	537.473	0.196803	0.473526	0.0276067
2479	3219	Mean_platelet_thrombocyte_volume	REACTOME_SIGNALING_BY_ACTIVIN	229	1.79044e-11	165.113	0.313686	0.473526	0.0187798
2480	2140	Mean_platelet_thrombocyte_volume	CREIGHTON_AKT1_SIGNALING_VIA_MTOR_DN	171	1.92382e-15	163.072	0.141858	0.473526	-0.620089
2481	2296	Mean_platelet_thrombocyte_volume	REACTOME_BUTYRATE_RESPONSE_FACTOR_1_BRF1_BINDS_AND_DESTABILIZES_MRNA	129	7.67004e-11	106.007	0.157842	0.473526	-0.820369
2482	2594	Mean_platelet_thrombocyte_volume	SUMI_HNF4A_TARGETS	366	3.74367e-23	300.381	0.1998	0.474525	0.113647
2483	2563	Mean_platelet_thrombocyte_volume	KEGG_MEDICUS_PATHOGEN_SHIGELLA_IPAC_TO_ACTIN_SIGNALING_PATHWAY	114	1.99232e-08	93.8842	0.194805	0.474525	-0.463441
2484	2121	Mean_platelet_thrombocyte_volume	GAVIN_FOXP3_TARGETS_CLUSTER_P6	981	1.54759e-72	834.653	0.13986	0.475524	-0.289893
2485	3005	Mean_platelet_thrombocyte_volume	WP_MECHANOREGULATION_AND_PATHOLOGY_OF_YAP_TAZ_VIA_HIPPO_AND_NON_HIPPO_MECHANISMS	691	7.32245e-37	525.25	0.268731	0.476523	0.589777
2486	4071	Mean_platelet_thrombocyte_volume	BIOCARTA_LEPTIN_PATHWAY	197	1.44657e-06	112.846	0.516484	0.476523	0.306988
2487	2525	Mean_platelet_thrombocyte_volume	CROONQUIST_NRAS_VS_STROMAL_STIMULATION_DN	1196	1.11495e-73	907.852	0.18981	0.476523	-0.0227607
2488	2462	Mean_platelet_thrombocyte_volume	HOLLEMAN_PREDNISOLONE_RESISTANCE_ALL_UP	166	2.06807e-12	151.498	0.17982	0.476523	-0.232458
2489	2742	Mean_platelet_thrombocyte_volume	WP_PATHWAYS_OF_NUCLEIC_ACID_METABOLISM_AND_INNATE_IMMUNE_SENSING	121	3.66442e-08	93.5364	0.21978	0.476523	-0.487681
2490	4327	Mean_platelet_thrombocyte_volume	HASLINGER_B_CLL_WITH_MUTATED_VH_GENES	370	1.10571e-10	212.454	0.597403	0.477522	0.871405
2491	3354	Mean_platelet_thrombocyte_volume	WHITEHURST_PACLITAXEL_SENSITIVITY	523	6.66784e-24	322.968	0.33966	0.477522	0.0787245
2492	2253	Mean_platelet_thrombocyte_volume	MODY_HIPPOCAMPUS_PRENATAL	438	1.8981e-33	384.998	0.153846	0.477522	-0.299772
2493	2175	Mean_platelet_thrombocyte_volume	KAAB_FAILED_HEART_VENTRICLE_DN	406	7.09169e-32	322.041	0.145854	0.477522	-0.602409
2494	2883	Mean_platelet_thrombocyte_volume	CROONQUIST_STROMAL_STIMULATION_UP	726	2.27177e-39	558.011	0.246753	0.478521	0.45868
2495	3477	Mean_platelet_thrombocyte_volume	SA_PROGRAMMED_CELL_DEATH	160	2.67804e-07	109.378	0.373626	0.478521	0.163438
2496	3002	Mean_platelet_thrombocyte_volume	KEGG_MEDICUS_REFERENCE_P27_CELL_CYCLE_G1_S	140	2.16848e-08	129.053	0.267732	0.478521	0.0294754
2497	2515	Mean_platelet_thrombocyte_volume	KYNG_ENVIRONMENTAL_STRESS_RESPONSE_UP	651	1.44048e-41	483.188	0.187812	0.478521	-0.134586
2498	2620	Mean_platelet_thrombocyte_volume	KENNY_CTNNB1_TARGETS_UP	638	1.15434e-38	460.805	0.203796	0.478521	-0.17959
2499	2326	Mean_platelet_thrombocyte_volume	PID_BARD1_PATHWAY	292	2.48686e-22	243.802	0.161838	0.478521	-0.423479
2500	3416	Mean_platelet_thrombocyte_volume	ZHENG_GLIOBLASTOMA_PLASTICITY_DN	1144	3.30524e-49	718.628	0.357642	0.47952	0.868016
2501	3308	Mean_platelet_thrombocyte_volume	TERAMOTO_OPN_TARGETS_CLUSTER_6	382	8.81645e-18	281.081	0.331668	0.47952	0.434361
2502	2536	Mean_platelet_thrombocyte_volume	SIG_REGULATION_OF_THE_ACTIN_CYTOSKELETON_BY_RHO_GTPASES	348	9.93163e-23	260.44	0.190809	0.47952	-0.40676
2503	2172	Mean_platelet_thrombocyte_volume	LEE_LIVER_CANCER_MYC_E2F1_UP	641	9.26076e-47	490.67	0.145854	0.47952	-0.529257
2504	2518	Mean_platelet_thrombocyte_volume	WP_KALLMANN_SYNDROME	249	1.39671e-17	176.951	0.187812	0.47952	-0.635531
2505	2629	Mean_platelet_thrombocyte_volume	BIOCARTA_HIF_PATHWAY	143	3.31884e-10	132.334	0.204795	0.480519	-0.188941
2506	2299	Mean_platelet_thrombocyte_volume	PID_TAP63_PATHWAY	652	2.45781e-45	525.255	0.158841	0.480519	-0.225765
2507	2627	Mean_platelet_thrombocyte_volume	REACTOME_HOMOLOGOUS_DNA_PAIRING_AND_STRAND_EXCHANGE	508	5.88628e-32	360.89	0.204795	0.480519	-0.483292
2508	1181	Mean_platelet_thrombocyte_volume	BOYAULT_LIVER_CANCER_SUBCLASS_G3_UP	1644	3.64201e-156	1415.18	0.0699301	0.480519	-1.42327
2509	3482	Mean_platelet_thrombocyte_volume	SASAI_TARGETS_OF_CXCR6_AND_PTCH1_UP	156	3.97929e-07	125.881	0.375624	0.481518	0.335354
2510	2875	Mean_platelet_thrombocyte_volume	APPIERTO_RESPONSE_TO_FENRETINIDE_UP	532	3.07547e-29	383.116	0.244755	0.481518	0.0822049
2511	3403	Mean_platelet_thrombocyte_volume	KEGG_MEDICUS_ENV_FACTOR_METALS_TO_NFKB_SIGNALING_PATHWAY	202	4.1096e-09	126.793	0.353646	0.481518	-0.0924533
2512	2568	Mean_platelet_thrombocyte_volume	REACTOME_BUDDING_AND_MATURATION_OF_HIV_VIRION	333	7.81608e-22	257.214	0.195804	0.481518	-0.250375
2513	2472	Mean_platelet_thrombocyte_volume	REACTOME_GLYOXYLATE_METABOLISM_AND_GLYCINE_DEGRADATION	326	1.29379e-22	268.725	0.181818	0.481518	-0.293328
2514	2135	Mean_platelet_thrombocyte_volume	WATANABE_RECTAL_CANCER_RADIOTHERAPY_RESPONSIVE_UP	1084	1.07048e-78	910.75	0.141858	0.481518	-0.392179
2515	3404	Mean_platelet_thrombocyte_volume	PID_LIS1_PATHWAY	480	5.42806e-21	343.763	0.354645	0.482517	0.785994
2516	3833	Mean_platelet_thrombocyte_volume	MATZUK_POSTIMPLANTATION_AND_POSTPARTUM	214	5.08888e-08	140.773	0.454545	0.482517	0.384687
2517	2675	Mean_platelet_thrombocyte_volume	AMIT_EGF_RESPONSE_40_HELA	536	5.89889e-33	429.469	0.211788	0.482517	0.00957424
2518	1870	Mean_platelet_thrombocyte_volume	RIZKI_TUMOR_INVASIVENESS_3D_DN	3116	2.82906e-215	2452.69	0.117882	0.482517	-0.261398
2519	3807	Mean_platelet_thrombocyte_volume	BIOCARTA_CARM_ER_PATHWAY	441	7.68106e-17	266.953	0.44955	0.483516	0.452187
2520	3461	Mean_platelet_thrombocyte_volume	TURJANSKI_MAPK1_AND_MAPK2_TARGETS	154	4.44321e-07	120.962	0.370629	0.483516	0.438266
2521	2740	Mean_platelet_thrombocyte_volume	MARSHALL_VIRAL_INFECTION_RESPONSE_DN	345	5.31842e-21	278.677	0.21978	0.483516	-0.0193559
2522	3146	Mean_platelet_thrombocyte_volume	BIOCARTA_DREAM_PATHWAY	140	9.67726e-08	110.365	0.296703	0.483516	-0.191114
2523	2203	Mean_platelet_thrombocyte_volume	REACTOME_RAB_GERANYLGERANYLATION	631	2.39347e-45	544.074	0.14985	0.483516	-0.237388
2524	2788	Mean_platelet_thrombocyte_volume	REACTOME_ZBP1_DAI_MEDIATED_INDUCTION_OF_TYPE_I_IFNS	231	2.53269e-14	174.275	0.227772	0.483516	-0.279467
2525	2259	Mean_platelet_thrombocyte_volume	REACTOME_TRISTETRAPROLIN_TTP_ZFP36_BINDS_AND_DESTABILIZES_MRNA	126	5.79886e-11	110.636	0.153846	0.483516	-0.804312
2526	3156	Mean_platelet_thrombocyte_volume	WP_NON_GENOMIC_ACTIONS_OF_1_25_DIHYDROXYVITAMIN_D3	1233	5.68512e-59	825.946	0.2997	0.484515	0.444542
2527	2407	Mean_platelet_thrombocyte_volume	YAMASHITA_METHYLATED_IN_PROSTATE_CANCER	736	3.12225e-51	599.481	0.173826	0.484515	-0.174941
2528	2376	Mean_platelet_thrombocyte_volume	ALCALAY_AML_BY_NPM1_LOCALIZATION_UP	1795	6.33163e-109	1381.29	0.16983	0.485514	0.281089
2529	3181	Mean_platelet_thrombocyte_volume	WP_LEPTIN_INSULIN_SIGNALING_OVERLAP	202	2.1348e-10	136.029	0.304695	0.485514	-0.221217
2530	1562	Mean_platelet_thrombocyte_volume	WEST_ADRENOCORTICAL_TUMOR_UP	3079	4.94328e-245	2357.54	0.0939061	0.485514	-1.4657
2531	3926	Mean_platelet_thrombocyte_volume	BIOCARTA_MEF2D_PATHWAY	361	6.51637e-13	237.335	0.476523	0.486513	0.889009
2532	2605	Mean_platelet_thrombocyte_volume	FLORIO_NEOCORTEX_BASAL_RADIAL_GLIA_UP	5509	1.82708e-303	3827.63	0.202797	0.486513	0.762337
2533	3608	Mean_platelet_thrombocyte_volume	ASGHARZADEH_NEUROBLASTOMA_POOR_SURVIVAL_DN	681	1.49622e-27	438.745	0.401598	0.486513	0.615438
2534	3064	Mean_platelet_thrombocyte_volume	LEE_LIVER_CANCER_CIPROFIBRATE_UP	958	2.32813e-47	645.25	0.281718	0.486513	0.294819
2535	2488	Mean_platelet_thrombocyte_volume	HUTTMANN_B_CLL_POOR_SURVIVAL_UP	3820	1.15356e-221	2690.53	0.183816	0.486513	0.265528
2536	2331	Mean_platelet_thrombocyte_volume	WP_UROTENSIN_II_MEDIATED_SIGNALING_PATHWAY	862	1.0001e-59	738.187	0.162837	0.486513	0.07593
2537	2479	Mean_platelet_thrombocyte_volume	VILLANUEVA_LIVER_CANCER_KRT19_DN	720	4.35181e-47	590.058	0.182817	0.486513	-0.0166058
2538	2137	Mean_platelet_thrombocyte_volume	WONG_PROTEASOME_GENE_MODULE	472	7.8229e-38	392.01	0.141858	0.486513	-0.648163
2539	3169	Mean_platelet_thrombocyte_volume	REACTOME_FOXO_MEDIATED_TRANSCRIPTION_OF_CELL_DEATH_GENES	182	1.23049e-09	147.325	0.301698	0.487512	0.119052
2540	3129	Mean_platelet_thrombocyte_volume	JEON_SMAD6_TARGETS_DN	248	6.39085e-13	182.439	0.292707	0.487512	0.00977925
2541	2966	Mean_platelet_thrombocyte_volume	HOLLEMAN_DAUNORUBICIN_B_ALL_DN	104	1.28678e-06	73.4388	0.260739	0.487512	-0.522638
2542	4279	Mean_platelet_thrombocyte_volume	HEBERT_MATRISOME_TNBC_BRAIN_METASTASIS	532	4.55608e-16	291.556	0.583417	0.488511	0.809043
2543	3627	Mean_platelet_thrombocyte_volume	WU_HBX_TARGETS_2_DN	191	5.75034e-08	115.25	0.405594	0.488511	-0.197877
2544	2281	Mean_platelet_thrombocyte_volume	SCHLOSSER_MYC_TARGETS_AND_SERUM_RESPONSE_UP	477	4.76832e-35	426.495	0.156843	0.488511	-0.200347
2545	2946	Mean_platelet_thrombocyte_volume	DAVICIONI_PAX_FOXO1_SIGNATURE_IN_ARMS_DN	198	5.97269e-12	154.742	0.257742	0.488511	-0.247187
2546	2321	Mean_platelet_thrombocyte_volume	NADLER_HYPERGLYCEMIA_AT_OBESITY	655	1.02957e-44	527.739	0.161838	0.488511	-0.302282
2547	1520	Mean_platelet_thrombocyte_volume	MONNIER_POSTRADIATION_TUMOR_ESCAPE_UP	4545	0	3499.48	0.0909091	0.488511	-0.681124
2548	3040	Mean_platelet_thrombocyte_volume	MEISSNER_ES_ICP_WITH_H3K4ME3_AND_H3K27ME3	132	9.51255e-08	111.054	0.275724	0.48951	-0.000284106
2549	2910	Mean_platelet_thrombocyte_volume	REACTOME_MATURATION_OF_SARS_COV_1_NUCLEOPROTEIN	117	3.95362e-07	94.4618	0.250749	0.48951	-0.139987
2550	2501	Mean_platelet_thrombocyte_volume	REACTOME_RND3_GTPASE_CYCLE	473	4.50187e-32	395.906	0.184815	0.48951	-0.145433
2551	2854	Mean_platelet_thrombocyte_volume	WP_DISORDERS_OF_BILE_ACID_SYNTHESIS_AND_BILIARY_TRANSPORT	377	3.18542e-21	267.631	0.241758	0.48951	-0.228315
2552	2577	Mean_platelet_thrombocyte_volume	BIOCARTA_RACCYCD_PATHWAY	274	1.57179e-18	219.561	0.196803	0.48951	-0.319437
2553	2095	Mean_platelet_thrombocyte_volume	REACTOME_E3_UBIQUITIN_LIGASES_UBIQUITINATE_TARGET_PROTEINS	425	7.68223e-35	388.448	0.136863	0.48951	-0.345728
2554	2155	Mean_platelet_thrombocyte_volume	PID_IL4_2PATHWAY	629	1.0868e-46	517.007	0.143856	0.48951	-0.429203
2555	2099	Mean_platelet_thrombocyte_volume	REACTOME_NGF_STIMULATED_TRANSCRIPTION	371	9.00992e-31	345.704	0.136863	0.48951	-0.430289
2556	2237	Mean_platelet_thrombocyte_volume	MATZUK_SPERMATOCYTE	770	1.35194e-57	621.361	0.152847	0.48951	-0.561555
2557	2007	Mean_platelet_thrombocyte_volume	GROSS_HYPOXIA_VIA_ELK3_DN	1828	1.30053e-126	1339.15	0.128871	0.48951	-0.566982
2558	2923	Mean_platelet_thrombocyte_volume	SIMBULAN_UV_RESPONSE_NORMAL_DN	481	1.76035e-26	356.601	0.254745	0.490509	0.17957
2559	3523	Mean_platelet_thrombocyte_volume	VALK_AML_CLUSTER_8	379	4.56784e-16	238.955	0.383616	0.490509	0.158257
2560	4018	Mean_platelet_thrombocyte_volume	WP_ABNORMAL_CALCIUM_HANDLING_AND_ITS_EFFECTS_ON_MUSCLE_CONTRACTION_IN_DMD	225	9.73933e-08	127.471	0.502498	0.490509	0.13602
2561	3011	Mean_platelet_thrombocyte_volume	WP_REGULATION_OF_APOPTOSIS_BY_PARATHYROID_HORMONE_RELATED_PROTEIN	272	4.41141e-15	191.98	0.26973	0.490509	-0.397963
2562	2228	Mean_platelet_thrombocyte_volume	WP_THYMIC_STROMAL_LYMPHOPOIETIN_TSLP_SIGNALING_PATHWAY	396	6.02908e-31	316.592	0.151848	0.490509	-0.575929
2563	3398	Mean_platelet_thrombocyte_volume	ZHANG_ADIPOGENESIS_BY_BMP7	203	3.65443e-09	128.242	0.352647	0.491508	-0.0494004
2564	3370	Mean_platelet_thrombocyte_volume	WP_GLYOXYLATE_METABOLISM	135	1.14736e-06	91.5276	0.344655	0.491508	-0.132745
2565	2818	Mean_platelet_thrombocyte_volume	INAMURA_LUNG_CANCER_SCC_SUBTYPES_UP	109	3.38047e-07	79.1994	0.232767	0.491508	-0.588961
2566	3941	Mean_platelet_thrombocyte_volume	HOLLERN_SOLID_NODULAR_BREAST_TUMOR_DN	589	6.27667e-21	318.822	0.481518	0.492507	0.361164
2567	3643	Mean_platelet_thrombocyte_volume	REACTOME_SYNTHESIS_OF_PIPS_AT_THE_EARLY_ENDOSOME_MEMBRANE	199	3.10055e-08	149.605	0.408591	0.492507	0.311982
2568	2704	Mean_platelet_thrombocyte_volume	WP_TH17_CELL_DIFFERENTIATION_PATHWAY	985	6.38556e-57	749.176	0.215784	0.492507	0.287038
2569	3334	Mean_platelet_thrombocyte_volume	REACTOME_ERK_MAPK_TARGETS	276	4.94666e-13	175.246	0.336663	0.492507	-0.193877
2570	2054	Mean_platelet_thrombocyte_volume	REACTOME_DEADENYLATION_DEPENDENT_MRNA_DECAY	475	5.57791e-40	432.142	0.132867	0.492507	-0.63529
2571	2339	Mean_platelet_thrombocyte_volume	WEI_MIR34A_TARGETS	2022	2.73523e-123	1624.5	0.163836	0.493506	0.737886
2572	3935	Mean_platelet_thrombocyte_volume	NELSON_RESPONSE_TO_ANDROGEN_DN	311	8.26492e-11	183.294	0.47952	0.493506	0.286022
2573	1645	Mean_platelet_thrombocyte_volume	MATTIOLI_MGUS_VS_PCL	873	2.44348e-81	772.814	0.0999001	0.493506	-0.990264
2574	3577	Mean_platelet_thrombocyte_volume	BIOCARTA_CHREBP_PATHWAY	290	6.57812e-12	191.445	0.394605	0.494505	0.177613
2575	2527	Mean_platelet_thrombocyte_volume	LEE_LIVER_CANCER_MYC_TGFA_UP	752	8.53395e-49	597.042	0.18981	0.494505	-0.0511262
2576	3000	Mean_platelet_thrombocyte_volume	SMID_BREAST_CANCER_LUMINAL_A_DN	170	5.25751e-10	147.131	0.267732	0.494505	-0.0928989
2577	2387	Mean_platelet_thrombocyte_volume	REACTOME_GENE_AND_PROTEIN_EXPRESSION_BY_JAK_STAT_SIGNALING_AFTER_INTERLEUKIN_12_STIMULATION	387	9.54292e-28	340.593	0.170829	0.494505	-0.317516
2578	3052	Mean_platelet_thrombocyte_volume	REACTOME_INTERLEUKIN_6_SIGNALING	107	2.5934e-06	69.8709	0.278721	0.494505	-0.56541
2579	1596	Mean_platelet_thrombocyte_volume	REACTOME_PROTEIN_LOCALIZATION	1518	4.21095e-125	1296.39	0.0959041	0.494505	-0.880086
2580	2853	Mean_platelet_thrombocyte_volume	WANG_METHYLATED_IN_BREAST_CANCER	471	7.14416e-27	369.371	0.241758	0.495504	0.19952
2581	2638	Mean_platelet_thrombocyte_volume	BROWNE_HCMV_INFECTION_48HR_UP	2598	1.22276e-145	1788.24	0.206793	0.495504	0.101217
2582	2520	Mean_platelet_thrombocyte_volume	LE_EGR2_TARGETS_UP	1381	3.21096e-84	1037.89	0.188811	0.495504	-0.0180263
2583	2961	Mean_platelet_thrombocyte_volume	JOSEPH_RESPONSE_TO_SODIUM_BUTYRATE_UP	348	5.97063e-19	247.327	0.260739	0.495504	-0.114822
2584	2379	Mean_platelet_thrombocyte_volume	SCHLOSSER_MYC_AND_SERUM_RESPONSE_SYNERGY	326	3.37664e-23	285.105	0.16983	0.495504	-0.270801
2585	2181	Mean_platelet_thrombocyte_volume	KARLSSON_TGFB1_TARGETS_UP	1404	6.145e-96	1061.82	0.146853	0.495504	-0.584229
2586	4130	Mean_platelet_thrombocyte_volume	VETTER_TARGETS_OF_PRKCA_AND_ETS1_UP	333	2.13212e-10	214.395	0.537463	0.496503	0.986166
2587	2589	Mean_platelet_thrombocyte_volume	AMIT_SERUM_RESPONSE_40_MCF10A	350	1.88539e-22	285.465	0.198801	0.496503	-0.163378
2588	3250	Mean_platelet_thrombocyte_volume	KEGG_GAP_JUNCTION	1561	4.15867e-71	1066.82	0.320679	0.497502	0.942801
2589	3118	Mean_platelet_thrombocyte_volume	RICKMAN_HEAD_AND_NECK_CANCER_F	796	4.18621e-39	548.375	0.290709	0.497502	0.267517
2590	4028	Mean_platelet_thrombocyte_volume	NABA_MATRISOME_POORLY_METASTATIC_MELANOMA_TUMOR_CELL_DERIVED	423	2.89882e-14	233.034	0.505495	0.497502	0.216876
2591	3929	Mean_platelet_thrombocyte_volume	BAKER_HEMATOPOIESIS_STAT3_TARGETS	234	2.29233e-08	132.031	0.477522	0.497502	0.0122196
2592	3756	Mean_platelet_thrombocyte_volume	REACTOME_NFE2L2_REGULATING_TUMORIGENIC_GENES	160	2.30939e-06	99.055	0.437562	0.497502	-0.0293282
2593	2722	Mean_platelet_thrombocyte_volume	REACTOME_TRIGLYCERIDE_CATABOLISM	248	7.57568e-16	211.036	0.217782	0.497502	-0.148198
2594	2018	Mean_platelet_thrombocyte_volume	SESTO_RESPONSE_TO_UV_C1	701	5.82777e-57	677.132	0.12987	0.497502	-0.254414
2595	2996	Mean_platelet_thrombocyte_volume	REACTOME_PENTOSE_PHOSPHATE_PATHWAY	117	7.63472e-07	88.5954	0.266733	0.497502	-0.25979
2596	2826	Mean_platelet_thrombocyte_volume	BLANCO_MELO_MERS_COV_INFECTION_MCR5_CELLS_DN	403	3.32786e-23	272.64	0.234765	0.497502	-0.413406
2597	1382	Mean_platelet_thrombocyte_volume	REACTOME_CLASS_A_1_RHODOPSIN_LIKE_RECEPTORS	3091	4.48699e-265	2592.99	0.0819181	0.497502	-1.37749
2598	2543	Mean_platelet_thrombocyte_volume	XIE_ST_HSC_S1PR3_OE_UP	2738	4.7122e-159	1961.68	0.191808	0.498501	0.275899
2599	3826	Mean_platelet_thrombocyte_volume	REACTOME_MET_ACTIVATES_RAP1_AND_RAC1	164	2.75294e-06	98.7529	0.453546	0.498501	-0.0174485
2600	2068	Mean_platelet_thrombocyte_volume	WP_COMPLEMENT_SYSTEM	1016	4.63079e-75	845.547	0.134865	0.498501	-0.497591
2601	3970	Mean_platelet_thrombocyte_volume	PID_RAS_PATHWAY	626	5.55315e-22	381.33	0.48951	0.4995	0.798859
2602	3121	Mean_platelet_thrombocyte_volume	BROWNE_HCMV_INFECTION_10HR_DN	852	4.19029e-42	618.006	0.291708	0.4995	0.515469
2603	3394	Mean_platelet_thrombocyte_volume	REACTOME_FCGR3A_MEDIATED_IL10_SYNTHESIS	670	1.90706e-29	426.003	0.351648	0.4995	0.417145
2604	3469	Mean_platelet_thrombocyte_volume	LE_NEURONAL_DIFFERENTIATION_DN	251	7.83276e-11	162.924	0.371628	0.4995	-0.0932488
2605	3102	Mean_platelet_thrombocyte_volume	SCIBETTA_KDM5B_TARGETS_UP	208	2.82905e-11	161.602	0.287712	0.4995	-0.133937
2606	3174	Mean_platelet_thrombocyte_volume	GENTILE_UV_RESPONSE_CLUSTER_D1	201	2.17096e-10	143.514	0.302697	0.4995	-0.277238
2607	2797	Mean_platelet_thrombocyte_volume	MAGRANGEAS_MULTIPLE_MYELOMA_IGG_VS_IGA_DN	281	4.57403e-17	206.271	0.228771	0.4995	-0.385475
2608	2129	Mean_platelet_thrombocyte_volume	HUMMERICH_SKIN_CANCER_PROGRESSION_DN	1096	4.88057e-80	877.266	0.140859	0.4995	-0.511914
2609	2824	Mean_platelet_thrombocyte_volume	WILSON_PROTEASES_AT_TUMOR_BONE_INTERFACE_UP	187	6.20025e-12	138.87	0.233766	0.4995	-0.605256
2610	3305	Mean_platelet_thrombocyte_volume	BYSTRYKH_HEMATOPOIESIS_STEM_CELL_SCP2_QTL_TRANS	398	9.7314e-19	292.706	0.330669	0.5005	0.186892
2611	2767	Mean_platelet_thrombocyte_volume	REACTOME_TRANSPORT_OF_BILE_SALTS_AND_ORGANIC_ACIDS_METAL_IONS_AND_AMINE_COMPOUNDS	1184	5.71024e-67	875.376	0.224775	0.5005	0.0699007
2612	1981	Mean_platelet_thrombocyte_volume	YAGI_AML_WITH_INV_16_TRANSLOCATION	5142	0	3822.77	0.127872	0.5005	-0.0965971
2613	2492	Mean_platelet_thrombocyte_volume	REACTOME_RND1_GTPASE_CYCLE	475	5.54897e-32	398.49	0.183816	0.5005	-0.149396
2614	3022	Mean_platelet_thrombocyte_volume	REACTOME_ETHANOL_OXIDATION	105	1.5298e-06	81.4808	0.270729	0.5005	-0.391391
2615	2352	Mean_platelet_thrombocyte_volume	ANDERSEN_LIVER_CANCER_KRT19_UP	331	3.27541e-24	283.75	0.165834	0.5005	-0.49923
2616	1744	Mean_platelet_thrombocyte_volume	WANG_LMO4_TARGETS_DN	3867	1.48902e-275	3047.88	0.107892	0.5005	-0.594577
2617	1723	Mean_platelet_thrombocyte_volume	ZHOU_CELL_CYCLE_GENES_IN_IR_RESPONSE_24HR	1180	4.98417e-99	1074.48	0.105894	0.5005	-0.645601
2618	2852	Mean_platelet_thrombocyte_volume	ROESSLER_LIVER_CANCER_METASTASIS_DN	648	3.45232e-36	497.675	0.241758	0.501499	0.176446
2619	2806	Mean_platelet_thrombocyte_volume	REACTOME_APOPTOTIC_EXECUTION_PHASE	583	1.28319e-33	453.133	0.230769	0.501499	0.0920211
2620	3589	Mean_platelet_thrombocyte_volume	BIOCARTA_THELPER_PATHWAY	157	6.77599e-07	113.119	0.396603	0.501499	0.0415445
2621	3486	Mean_platelet_thrombocyte_volume	PLASARI_TGFB1_SIGNALING_VIA_NFIC_10HR_DN	514	9.85215e-22	304.368	0.376623	0.501499	0.032586
2622	2864	Mean_platelet_thrombocyte_volume	BERENJENO_TRANSFORMED_BY_RHOA_REVERSIBLY_DN	326	2.04844e-18	245.843	0.242757	0.501499	-0.125509
2623	2276	Mean_platelet_thrombocyte_volume	IBRAHIM_NRF1_DOWN	1709	8.55368e-111	1313.94	0.156843	0.501499	-0.232648
2624	2723	Mean_platelet_thrombocyte_volume	KEGG_MEDICUS_REFERENCE_CONDENSIN_LOADING	195	4.43139e-13	164.222	0.217782	0.501499	-0.299934
2625	3323	Mean_platelet_thrombocyte_volume	REACTOME_TRANSCRIPTIONAL_REGULATION_OF_GRANULOPOIESIS	495	6.29309e-23	360.699	0.334665	0.502498	0.552628
2626	2673	Mean_platelet_thrombocyte_volume	ZHU_CMV_ALL_DN	1759	3.58938e-96	1287.48	0.211788	0.502498	0.389352
2627	3565	Mean_platelet_thrombocyte_volume	PID_NECTIN_PATHWAY	444	2.71637e-18	277.872	0.392607	0.502498	0.340669
2628	1614	Mean_platelet_thrombocyte_volume	HELLER_HDAC_TARGETS_SILENCED_BY_METHYLATION_UP	5336	0	4002.38	0.0979021	0.502498	0.311374
2629	3136	Mean_platelet_thrombocyte_volume	MINGUEZ_LIVER_CANCER_VASCULAR_INVASION_DN	272	2.6311e-14	210.653	0.293706	0.502498	0.0444679
2630	2738	Mean_platelet_thrombocyte_volume	WP_RANKL_RANK_SIGNALING_PATHWAY	655	2.50849e-38	501.203	0.21978	0.502498	0.0123519
2631	2951	Mean_platelet_thrombocyte_volume	EINAV_INTERFERON_SIGNATURE_IN_CANCER	329	3.10387e-18	224.831	0.258741	0.502498	-0.461214
2632	2903	Mean_platelet_thrombocyte_volume	GRADE_COLON_VS_RECTAL_CANCER_DN	729	1.16927e-39	580.381	0.24975	0.503497	0.611053
2633	3076	Mean_platelet_thrombocyte_volume	LIM_MAMMARY_LUMINAL_PROGENITOR_UP	907	2.83522e-45	618.835	0.282717	0.503497	0.184817
2634	1267	Mean_platelet_thrombocyte_volume	MILI_PSEUDOPODIA_CHEMOTAXIS_DN	4939	0	3988.49	0.0749251	0.503497	0.140526
2635	2989	Mean_platelet_thrombocyte_volume	BIOCARTA_AHSP_PATHWAY	110	1.31731e-06	101.963	0.265734	0.503497	-0.0288906
2636	2435	Mean_platelet_thrombocyte_volume	PID_MTOR_4PATHWAY	816	1.01089e-55	699.63	0.176823	0.503497	-0.0477691
2637	2731	Mean_platelet_thrombocyte_volume	KANG_GLIS3_TARGETS	419	3.57643e-25	308.931	0.218781	0.503497	-0.32568
2638	3568	Mean_platelet_thrombocyte_volume	BIOCARTA_CARM1_PATHWAY	168	2.24594e-07	123.205	0.392607	0.504496	0.194852
2639	3342	Mean_platelet_thrombocyte_volume	KEGG_MEDICUS_REFERENCE_DNA_END_RESECTION_AND_RPA_LOADING	160	5.53319e-08	103.588	0.337662	0.504496	-0.330045
2640	2398	Mean_platelet_thrombocyte_volume	REACTOME_NEGATIVE_REGULATORS_OF_DDX58_IFIH1_SIGNALING	354	1.66151e-25	296.107	0.171828	0.504496	-0.35752
2641	2635	Mean_platelet_thrombocyte_volume	REACTOME_B_WICH_COMPLEX_POSITIVELY_REGULATES_RRNA_EXPRESSION	322	1.11743e-20	241.163	0.205794	0.504496	-0.42368
2642	2374	Mean_platelet_thrombocyte_volume	REACTOME_ENDOSOMAL_SORTING_COMPLEX_REQUIRED_FOR_TRANSPORT_ESCRT	311	9.71585e-23	262.207	0.168831	0.504496	-0.508012
2643	2052	Mean_platelet_thrombocyte_volume	TAKAO_RESPONSE_TO_UVB_RADIATION_UP	743	1.11496e-60	622.842	0.132867	0.504496	-0.856628
2644	2029	Mean_platelet_thrombocyte_volume	HOSHIDA_LIVER_CANCER_SUBCLASS_S1	2831	1.32154e-191	1868.99	0.130869	0.504496	-1.21298
2645	3243	Mean_platelet_thrombocyte_volume	WANG_RESPONSE_TO_BEXAROTENE_DN	438	2.10709e-20	315.847	0.31968	0.505495	0.304401
2646	2240	Mean_platelet_thrombocyte_volume	REACTOME_G2_M_DNA_DAMAGE_CHECKPOINT	584	1.07308e-43	501.312	0.152847	0.505495	-0.50069
2647	2353	Mean_platelet_thrombocyte_volume	WP_SELECTIVE_EXPRESSION_OF_CHEMOKINE_RECEPTORS_DURING_T_CELL_POLARIZATION	233	3.18167e-18	166.988	0.165834	0.505495	-1.07704
2648	3962	Mean_platelet_thrombocyte_volume	WP_DIFFERENTIATION_OF_WHITE_AND_BROWN_ADIPOCYTE	463	3.16275e-16	283.269	0.486513	0.506494	0.401552
2649	2915	Mean_platelet_thrombocyte_volume	ABRAHAM_ALPC_VS_MULTIPLE_MYELOMA_DN	199	4.04166e-12	164.569	0.252747	0.506494	-0.329187
2650	3062	Mean_platelet_thrombocyte_volume	REACTOME_CARDIOGENESIS	304	4.21029e-16	201.505	0.280719	0.506494	-0.498918
2651	2136	Mean_platelet_thrombocyte_volume	RIZ_ERYTHROID_DIFFERENTIATION	792	2.70325e-61	640.344	0.141858	0.506494	-0.74409
2652	2884	Mean_platelet_thrombocyte_volume	KEGG_NOTCH_SIGNALING_PATHWAY	670	2.73644e-37	508.16	0.246753	0.507493	0.0953443
2653	3336	Mean_platelet_thrombocyte_volume	BIOCARTA_PTC1_PATHWAY	115	9.15975e-06	82.6812	0.336663	0.507493	-0.284212
2654	2975	Mean_platelet_thrombocyte_volume	HOLLEMAN_VINCRISTINE_RESISTANCE_B_ALL_DN	175	2.31185e-10	129.884	0.263736	0.507493	-0.370613
2655	2748	Mean_platelet_thrombocyte_volume	REACTOME_RHOD_GTPASE_CYCLE	638	1.80724e-37	441.764	0.221778	0.507493	-0.375721
2656	2282	Mean_platelet_thrombocyte_volume	IRITANI_MAD1_TARGETS_DN	414	3.70038e-30	369.267	0.156843	0.507493	-0.413676
2657	2859	Mean_platelet_thrombocyte_volume	REACTOME_KILLING_MECHANISMS	92	2.67518e-06	77.844	0.241758	0.507493	-0.4577
2658	1902	Mean_platelet_thrombocyte_volume	HELLER_SILENCED_BY_METHYLATION_UP	3155	2.16176e-215	2095.67	0.120879	0.507493	-1.19917
2659	1179	Mean_platelet_thrombocyte_volume	WONG_EMBRYONIC_STEM_CELL_CORE	2875	2.60144e-263	2507.26	0.0699301	0.507493	-1.56683
2660	221	Mean_platelet_thrombocyte_volume	FOSTER_TOLERANT_MACROPHAGE_DN	5923	0	4628.04	0.012987	0.508492	1.58071
2661	4607	Mean_platelet_thrombocyte_volume	BIOCARTA_RACC_PATHWAY	270	2.39982e-06	141.077	0.688312	0.508492	0.845413
2662	3037	Mean_platelet_thrombocyte_volume	DELASERNA_MYOD_TARGETS_UP	1382	1.65702e-69	986.286	0.275724	0.508492	0.615155
2663	3410	Mean_platelet_thrombocyte_volume	MARTIN_VIRAL_GPCR_SIGNALING_UP	1497	6.54291e-66	964.196	0.356643	0.508492	0.537159
2664	2633	Mean_platelet_thrombocyte_volume	RASHI_RESPONSE_TO_IONIZING_RADIATION_1	440	2.23801e-27	393.261	0.205794	0.508492	0.321333
2665	2830	Mean_platelet_thrombocyte_volume	WP_B_CELL_RECEPTOR_SIGNALING_PATHWAY	1310	2.49768e-72	958.362	0.235764	0.508492	0.128154
2666	2531	Mean_platelet_thrombocyte_volume	REACTOME_LATE_ENDOSOMAL_MICROAUTOPHAGY	372	2.51374e-24	298.578	0.18981	0.508492	-0.354528
2667	2308	Mean_platelet_thrombocyte_volume	AMIT_EGF_RESPONSE_120_HELA	680	1.47128e-48	574.19	0.15984	0.508492	-0.436798
2668	2410	Mean_platelet_thrombocyte_volume	SONG_TARGETS_OF_IE86_CMV_PROTEIN	579	1.10427e-39	464.276	0.173826	0.508492	-0.485039
2669	2349	Mean_platelet_thrombocyte_volume	MCBRYAN_PUBERTAL_BREAST_3_4WK_UP	2770	4.86844e-170	2093.07	0.165834	0.509491	0.105434
2670	2448	Mean_platelet_thrombocyte_volume	INGRAM_SHH_TARGETS_UP	1635	1.50817e-98	1198.84	0.177822	0.509491	-0.17433
2671	2511	Mean_platelet_thrombocyte_volume	WP_T_CELL_ANTIGEN_RECEPTOR_TCR_PATHWAY_DURING_STAPHYLOCOCCUS_AUREUS_INFECTION	711	4.32494e-46	544.797	0.186813	0.509491	-0.483365
2672	2834	Mean_platelet_thrombocyte_volume	REACTOME_NRIF_SIGNALS_CELL_DEATH_FROM_THE_NUCLEUS	155	6.64271e-10	119.837	0.235764	0.509491	-0.529428
2673	1665	Mean_platelet_thrombocyte_volume	FOURNIER_ACINAR_DEVELOPMENT_LATE_2	2897	9.54568e-223	2349.53	0.101898	0.509491	-0.967842
2674	3462	Mean_platelet_thrombocyte_volume	MALIK_REPRESSED_BY_ESTROGEN	171	7.63061e-08	116.42	0.370629	0.51049	-0.0741707
2675	3861	Mean_platelet_thrombocyte_volume	HINATA_NFKB_TARGETS_KERATINOCYTE_DN	429	7.39264e-16	286.64	0.460539	0.511489	0.90866
2676	4015	Mean_platelet_thrombocyte_volume	KEGG_MEDICUS_VARIANT_MUTATION_ACTIVATED_CACNA1D_H_TO_ANGIOTENSIN_ALDOSTERONE_SIGNALING_PATHWAY	493	6.05309e-17	302.794	0.501499	0.511489	0.829112
2677	3938	Mean_platelet_thrombocyte_volume	MEINHOLD_OVARIAN_CANCER_LOW_GRADE_UP	157	1.04198e-05	95.4379	0.47952	0.511489	-0.01277
2678	3119	Mean_platelet_thrombocyte_volume	YAO_TEMPORAL_RESPONSE_TO_PROGESTERONE_CLUSTER_8	679	1.79008e-34	464.673	0.290709	0.511489	-0.12935
2679	3292	Mean_platelet_thrombocyte_volume	WP_GENE_REGULATORY_NETWORK_MODELLING_SOMITOGENESIS	119	4.33048e-06	88.3766	0.327672	0.511489	-0.240778
2680	3182	Mean_platelet_thrombocyte_volume	WP_RIBOFLAVIN_AND_COQ_DISORDERS	129	4.52959e-07	97.7461	0.304695	0.511489	-0.36955
2681	1920	Mean_platelet_thrombocyte_volume	REACTOME_AURKA_ACTIVATION_BY_TPX2	668	8.43193e-56	578.13	0.121878	0.511489	-0.764958
2682	1554	Mean_platelet_thrombocyte_volume	WHITFIELD_CELL_CYCLE_G2	1605	1.36079e-130	1336.23	0.0929071	0.511489	-1.03814
2683	4045	Mean_platelet_thrombocyte_volume	KEGG_MEDICUS_VARIANT_MUTATION_ACTIVATED_KCNJ5_TO_ANGIOTENSIN_ALDOSTERONE_SIGNALING_PATHWAY	519	1.21225e-17	318.246	0.509491	0.512488	0.785059
2684	3905	Mean_platelet_thrombocyte_volume	REACTOME_CA_DEPENDENT_EVENTS	689	6.89104e-25	423.094	0.471528	0.512488	0.64438
2685	1967	Mean_platelet_thrombocyte_volume	BLALOCK_ALZHEIMERS_DISEASE_INCIPIENT_UP	4399	2.92361e-299	3463.29	0.125874	0.512488	-0.282336
2686	2537	Mean_platelet_thrombocyte_volume	WAKABAYASHI_ADIPOGENESIS_PPARG_BOUND_36HR	304	2.01181e-20	234.401	0.190809	0.512488	-0.510044
2687	2858	Mean_platelet_thrombocyte_volume	WP_CONTROL_OF_IMMUNE_TOLERANCE_BY_VASOACTIVE_INTESTINAL_PEPTIDE	119	1.57375e-07	80.169	0.241758	0.512488	-0.75236
2688	1719	Mean_platelet_thrombocyte_volume	KEGG_MEDICUS_REFERENCE_TLR3_IRF7_SIGNALING_PATHWAY	89	1.67402e-11	75.314	0.104895	0.512488	-1.47929
2689	1082	Mean_platelet_thrombocyte_volume	DACOSTA_UV_RESPONSE_VIA_ERCC3_UP	2607	5.74104e-252	2116.21	0.0639361	0.513487	-2.25161
2690	3439	Mean_platelet_thrombocyte_volume	CASORELLI_APL_SECONDARY_VS_DE_NOVO_UP	577	5.66443e-25	396.325	0.363636	0.514486	0.377262
2691	2983	Mean_platelet_thrombocyte_volume	WP_AMP_ACTIVATED_PROTEIN_KINASE_SIGNALING	1046	4.69483e-54	752.337	0.265734	0.514486	0.363608
2692	4241	Mean_platelet_thrombocyte_volume	FINETTI_BREAST_CANCER_KINOME_GREEN	274	5.03522e-08	142.913	0.569431	0.514486	0.219023
2693	3780	Mean_platelet_thrombocyte_volume	IIZUKA_LIVER_CANCER_PROGRESSION_G2_G3_UP	403	3.76412e-15	238.618	0.443556	0.514486	0.102138
2694	2736	Mean_platelet_thrombocyte_volume	THEILGAARD_NEUTROPHIL_AT_SKIN_WOUND_UP	1021	1.43875e-59	753.126	0.21978	0.514486	-0.152443
2695	3474	Mean_platelet_thrombocyte_volume	WP_TRANSCRIPTION_CO_FACTORS_SKI_AND_SKIL_PROTEIN_PARTNERS	231	3.8908e-10	141.39	0.372627	0.514486	-0.280938
2696	2478	Mean_platelet_thrombocyte_volume	WP_JOUBERT_SYNDROME	821	2.92639e-55	672.068	0.182817	0.514486	-0.29431
2697	2749	Mean_platelet_thrombocyte_volume	AIYAR_COBRA1_TARGETS_UP	441	5.0558e-26	311.583	0.221778	0.514486	-0.473648
2698	3803	Mean_platelet_thrombocyte_volume	WP_CARDIAC_HYPERTROPHIC_RESPONSE	1081	3.46885e-41	721.07	0.44955	0.515485	1.29668
2699	4010	Mean_platelet_thrombocyte_volume	KEGG_MEDICUS_VARIANT_MUTATION_INACTIVATED_ATP1A1_TO_ANGIOTENSIN_ALDOSTERONE_SIGNALING_PATHWAY	501	3.78029e-17	308.77	0.5005	0.515485	0.670428
2700	2695	Mean_platelet_thrombocyte_volume	LIM_MAMMARY_LUMINAL_MATURE_UP	1339	1.67619e-77	992.319	0.214785	0.515485	-0.0183566
2701	2957	Mean_platelet_thrombocyte_volume	ONGUSAHA_TP53_TARGETS	493	1.51136e-26	330.21	0.25974	0.515485	-0.263438
2702	3285	Mean_platelet_thrombocyte_volume	REACTOME_HYALURONAN_METABOLISM	193	1.70717e-09	133.313	0.326673	0.515485	-0.291284
2703	2733	Mean_platelet_thrombocyte_volume	REACTOME_PROLACTIN_RECEPTOR_SIGNALING	139	1.87869e-09	118.466	0.218781	0.515485	-0.42184
2704	3227	Mean_platelet_thrombocyte_volume	REACTOME_SIGNALING_BY_LEPTIN	108	8.73863e-06	65.8773	0.315684	0.515485	-0.662971
2705	2739	Mean_platelet_thrombocyte_volume	BEIER_GLIOMA_STEM_CELL_DN	829	1.50197e-48	485.657	0.21978	0.515485	-0.982317
2706	152	Mean_platelet_thrombocyte_volume	KUMAR_TARGETS_OF_MLL_AF9_FUSION	4770	0	4615.34	0.00599401	0.516484	1.72052
2707	3171	Mean_platelet_thrombocyte_volume	CAMPS_COLON_CANCER_COPY_NUMBER_DN	1007	1.87845e-47	596.172	0.302697	0.516484	-0.101711
2708	2430	Mean_platelet_thrombocyte_volume	WARTERS_IR_RESPONSE_5GY	435	4.07949e-30	362.949	0.175824	0.516484	-0.426124
2709	3013	Mean_platelet_thrombocyte_volume	AMIT_DELAYED_EARLY_GENES	198	1.72677e-11	143.81	0.26973	0.516484	-0.429311
2710	3282	Mean_platelet_thrombocyte_volume	REACTOME_O_LINKED_GLYCOSYLATION_OF_MUCINS	1053	7.39199e-48	721.653	0.326673	0.517483	0.657522
2711	2264	Mean_platelet_thrombocyte_volume	CUI_TCF21_TARGETS_2_UP	5594	0	4070.68	0.155844	0.517483	0.265378
2712	1427	Mean_platelet_thrombocyte_volume	LIM_MAMMARY_STEM_CELL_DN	4743	0	3866.04	0.0849151	0.517483	-0.121805
2713	3220	Mean_platelet_thrombocyte_volume	REACTOME_GLUTATHIONE_SYNTHESIS_AND_RECYCLING	131	4.88965e-07	103.602	0.313686	0.517483	-0.151029
2714	1774	Mean_platelet_thrombocyte_volume	REACTOME_REGULATION_OF_TP53_ACTIVITY	1804	2.03197e-133	1533.46	0.10989	0.517483	-0.375753
2715	2751	Mean_platelet_thrombocyte_volume	REACTOME_TRANSCRIPTION_OF_E2F_TARGETS_UNDER_NEGATIVE_CONTROL_BY_DREAM_COMPLEX	168	4.11522e-11	134.543	0.221778	0.517483	-0.545242
2716	2606	Mean_platelet_thrombocyte_volume	GRESHOCK_CANCER_COPY_NUMBER_UP	4913	3.2167e-268	3631.55	0.202797	0.518482	0.952944
2717	3711	Mean_platelet_thrombocyte_volume	RIZ_ERYTHROID_DIFFERENTIATION_APOBEC2	426	8.6294e-17	257.33	0.425574	0.518482	0.0846292
2718	2795	Mean_platelet_thrombocyte_volume	RASHI_RESPONSE_TO_IONIZING_RADIATION_4	526	4.28964e-30	408.497	0.228771	0.518482	-0.210741
2719	2142	Mean_platelet_thrombocyte_volume	MCBRYAN_PUBERTAL_BREAST_4_5WK_DN	2292	1.70238e-150	1723.74	0.142857	0.518482	-0.362993
2720	3310	Mean_platelet_thrombocyte_volume	BIOCARTA_RANKL_PATHWAY	153	7.48983e-08	97.3614	0.331668	0.518482	-0.561309
2721	2473	Mean_platelet_thrombocyte_volume	MMS_MOUSE_LYMPH_HIGH_4HRS_UP	275	1.82762e-19	222.524	0.181818	0.518482	-0.639065
2722	1974	Mean_platelet_thrombocyte_volume	GRAHAM_NORMAL_QUIESCENT_VS_NORMAL_DIVIDING_DN	843	1.84463e-69	725.236	0.126873	0.518482	-0.818722
2723	1535	Mean_platelet_thrombocyte_volume	BENPORATH_MYC_TARGETS_WITH_EBOX	2234	1.35099e-172	1842.5	0.0919081	0.518482	-0.887779
2724	3551	Mean_platelet_thrombocyte_volume	REACTOME_EARLY_SARS_COV_2_INFECTION_EVENTS	597	1.17118e-24	402.495	0.38961	0.519481	0.473705
2725	2631	Mean_platelet_thrombocyte_volume	WP_PRE_IMPLANTATION_EMBRYO	725	3.58929e-44	570.767	0.205794	0.519481	-0.0887497
2726	2566	Mean_platelet_thrombocyte_volume	BLANCO_MELO_COVID19_SARS_COV_2_INFECTION_A594_ACE2_EXPRESSING_CELLS_RUXOLITINIB_DN	870	2.30804e-55	637.72	0.195804	0.519481	-0.541463
2727	1123	Mean_platelet_thrombocyte_volume	GINESTIER_BREAST_CANCER_ZNF217_AMPLIFIED_DN	2833	4.27053e-261	2336.61	0.0669331	0.519481	-1.88433
2728	298	Mean_platelet_thrombocyte_volume	SWEET_LUNG_CANCER_KRAS_DN	6004	0	4578.99	0.018981	0.52048	1.33124
2729	3868	Mean_platelet_thrombocyte_volume	PID_HEDGEHOG_2PATHWAY	341	1.85466e-12	210.734	0.462537	0.52048	0.127109
2730	2794	Mean_platelet_thrombocyte_volume	BASSO_CD40_SIGNALING_DN	927	2.01845e-53	668.441	0.228771	0.52048	-0.145617
2731	3644	Mean_platelet_thrombocyte_volume	BIOCARTA_BTG2_PATHWAY	140	7.47501e-06	87.3155	0.408591	0.52048	-0.249186
2732	2850	Mean_platelet_thrombocyte_volume	REACTOME_FGFR2_MUTANT_RECEPTOR_ACTIVATION	382	2.88412e-21	282.218	0.240759	0.52048	-0.36905
2733	2411	Mean_platelet_thrombocyte_volume	SMIRNOV_RESPONSE_TO_IR_2HR_UP	520	1.29554e-36	422.631	0.173826	0.52048	-0.577645
2734	2330	Mean_platelet_thrombocyte_volume	REACTOME_CLASS_B_2_SECRETIN_FAMILY_RECEPTORS	1066	5.72884e-73	827.828	0.162837	0.52048	-0.64669
2735	2019	Mean_platelet_thrombocyte_volume	DIRMEIER_LMP1_RESPONSE_EARLY	604	4.67759e-49	515.145	0.12987	0.52048	-0.849812
2736	3840	Mean_platelet_thrombocyte_volume	VALK_AML_CLUSTER_1	484	8.41598e-18	285.385	0.456543	0.521479	0.300329
2737	2593	Mean_platelet_thrombocyte_volume	TSENG_IRS1_TARGETS_DN	1698	6.15568e-97	1297.85	0.1998	0.521479	0.245539
2738	2328	Mean_platelet_thrombocyte_volume	MULLIGHAN_NPM1_SIGNATURE_3_UP	4029	1.08723e-244	3100.83	0.162837	0.521479	0.159283
2739	2560	Mean_platelet_thrombocyte_volume	BORCZUK_MALIGNANT_MESOTHELIOMA_DN	1190	1.86743e-73	949.142	0.194805	0.521479	0.0840374
2740	2595	Mean_platelet_thrombocyte_volume	REACTOME_GROWTH_HORMONE_RECEPTOR_SIGNALING	235	5.94214e-16	174.517	0.1998	0.521479	-0.776847
2741	2936	Mean_platelet_thrombocyte_volume	WP_HEART_DEVELOPMENT	601	2.76489e-32	448.464	0.256743	0.522478	-0.0232929
2742	2003	Mean_platelet_thrombocyte_volume	RICKMAN_TUMOR_DIFFERENTIATED_WELL_VS_POORLY_DN	4427	1.31998e-292	3539.17	0.128871	0.522478	-0.175462
2743	3239	Mean_platelet_thrombocyte_volume	YAO_TEMPORAL_RESPONSE_TO_PROGESTERONE_CLUSTER_4	169	8.72178e-09	113.912	0.318681	0.522478	-0.471364
2744	4359	Mean_platelet_thrombocyte_volume	REACTOME_MYOGENESIS	680	2.7751e-20	392.046	0.607393	0.523477	1.07989
2745	4590	Mean_platelet_thrombocyte_volume	CHIN_BREAST_CANCER_COPY_NUMBER_DN	328	6.93706e-08	166.729	0.682318	0.523477	0.801599
2746	4200	Mean_platelet_thrombocyte_volume	WP_SEROTONIN_AND_ANXIETY_RELATED_EVENTS	225	6.32192e-07	124.84	0.556444	0.523477	0.237307
2747	2652	Mean_platelet_thrombocyte_volume	REACTOME_TAK1_DEPENDENT_IKK_AND_NF_KAPPA_B_ACTIVATION	487	1.11289e-29	394.486	0.207792	0.523477	-0.20287
2748	2091	Mean_platelet_thrombocyte_volume	VANTVEER_BREAST_CANCER_ESR1_DN	2803	3.23396e-186	2144.25	0.136863	0.523477	-0.319286
2749	3597	Mean_platelet_thrombocyte_volume	KEGG_MEDICUS_REFERENCE_EGF_EGFR_PI3K_NFKB_SIGNALING_PATHWAY	172	1.94489e-07	100.315	0.398601	0.523477	-0.379136
2750	2113	Mean_platelet_thrombocyte_volume	REACTOME_PROTEIN_UBIQUITINATION	633	6.74922e-48	546.11	0.138861	0.523477	-0.447931
2751	2820	Mean_platelet_thrombocyte_volume	VANHARANTA_UTERINE_FIBROID_WITH_7Q_DELETION_UP	813	1.31496e-45	543.836	0.233766	0.523477	-0.4808
2752	2823	Mean_platelet_thrombocyte_volume	MUELLER_COMMON_TARGETS_OF_AML_FUSIONS_DN	323	7.36101e-19	224.91	0.233766	0.523477	-0.504608
2753	3080	Mean_platelet_thrombocyte_volume	BIOCARTA_IL3_PATHWAY	138	5.88463e-08	94.0998	0.282717	0.523477	-0.62329
2754	2201	Mean_platelet_thrombocyte_volume	COLDREN_GEFITINIB_RESISTANCE_DN	2842	2.84122e-180	2150.91	0.14985	0.524476	-0.0211882
2755	3026	Mean_platelet_thrombocyte_volume	REACTOME_IRAK4_DEFICIENCY_TLR2_4	179	3.02242e-10	143.684	0.272727	0.524476	-0.296188
2756	3531	Mean_platelet_thrombocyte_volume	BROWNE_HCMV_INFECTION_12HR_DN	1688	5.76001e-71	1118.33	0.385614	0.525475	1.02545
2757	2601	Mean_platelet_thrombocyte_volume	DAZARD_RESPONSE_TO_UV_NHEK_DN	4389	1.62775e-237	3140.52	0.201798	0.525475	0.507387
2758	2725	Mean_platelet_thrombocyte_volume	KAYO_CALORIE_RESTRICTION_MUSCLE_UP	1209	2.86408e-69	964.029	0.218781	0.525475	0.154476
2759	2446	Mean_platelet_thrombocyte_volume	KEGG_NEUROACTIVE_LIGAND_RECEPTOR_INTERACTION	3735	3.67002e-219	2716.49	0.177822	0.525475	0.141463
2760	2696	Mean_platelet_thrombocyte_volume	SHAFFER_IRF4_TARGETS_IN_ACTIVATED_B_LYMPHOCYTE	1005	1.55959e-59	760.694	0.214785	0.525475	-0.101704
2761	2913	Mean_platelet_thrombocyte_volume	PID_NCADHERIN_PATHWAY	440	3.47918e-24	316.904	0.252747	0.525475	-0.212723
2762	3188	Mean_platelet_thrombocyte_volume	WANG_RECURRENT_LIVER_CANCER_DN	182	1.60015e-09	132.007	0.305694	0.525475	-0.326849
2763	3145	Mean_platelet_thrombocyte_volume	KEGG_PROXIMAL_TUBULE_BICARBONATE_RECLAMATION	198	1.34042e-10	143.125	0.296703	0.525475	-0.40427
2764	2548	Mean_platelet_thrombocyte_volume	BECKER_TAMOXIFEN_RESISTANCE_UP	604	1.21304e-38	480.027	0.191808	0.525475	-0.424054
2765	2493	Mean_platelet_thrombocyte_volume	ABRAMSON_INTERACT_WITH_AIRE	405	1.35039e-27	326.845	0.183816	0.525475	-0.557983
2766	2134	Mean_platelet_thrombocyte_volume	KAN_RESPONSE_TO_ARSENIC_TRIOXIDE	1298	6.1518e-91	994.251	0.141858	0.525475	-0.826192
2767	3298	Mean_platelet_thrombocyte_volume	REACTOME_NEUROTRANSMITTER_RECEPTORS_AND_POSTSYNAPTIC_SIGNAL_TRANSMISSION	3503	5.80308e-161	2362.83	0.32967	0.526474	1.12539
2768	3587	Mean_platelet_thrombocyte_volume	KAMMINGA_SENESCENCE	654	2.15183e-26	458.745	0.396603	0.526474	0.712464
2769	3065	Mean_platelet_thrombocyte_volume	BIOCARTA_TCR_PATHWAY	657	8.73349e-34	499.327	0.281718	0.526474	0.413307
2770	3306	Mean_platelet_thrombocyte_volume	KEGG_MEDICUS_REFERENCE_WNT5A_ROR_SIGNALING_PATHWAY	210	4.18729e-10	155.195	0.330669	0.526474	-0.00378904
2771	3746	Mean_platelet_thrombocyte_volume	REACTOME_CREB1_PHOSPHORYLATION_THROUGH_THE_ACTIVATION_OF_ADENYLATE_CYCLASE	155	3.61277e-06	107.528	0.433566	0.527473	0.172572
2772	3212	Mean_platelet_thrombocyte_volume	CHANDRAN_METASTASIS_TOP50_DN	530	1.40602e-25	386.546	0.312687	0.527473	0.121518
2773	3100	Mean_platelet_thrombocyte_volume	LEE_LIVER_CANCER_ACOX1_UP	968	4.89379e-47	636.307	0.287712	0.527473	-0.0485335
2774	3269	Mean_platelet_thrombocyte_volume	HUANG_FOXA2_TARGETS_DN	495	1.50915e-23	336.923	0.322677	0.527473	-0.167104
2775	2238	Mean_platelet_thrombocyte_volume	YAO_TEMPORAL_RESPONSE_TO_PROGESTERONE_CLUSTER_7	693	1.0143e-52	577.762	0.152847	0.527473	-0.748219
2776	756	Mean_platelet_thrombocyte_volume	RUTELLA_RESPONSE_TO_HGF_VS_CSF2RB_AND_IL4_UP	5411	0	4422.37	0.044955	0.528472	1.08952
2777	3484	Mean_platelet_thrombocyte_volume	BIOCARTA_KERATINOCYTE_PATHWAY	862	6.21829e-36	552.599	0.376623	0.528472	0.591624
2778	3582	Mean_platelet_thrombocyte_volume	SPIRA_SMOKERS_LUNG_CANCER_DN	162	4.35618e-07	120.831	0.395604	0.528472	0.0161854
2779	2499	Mean_platelet_thrombocyte_volume	RICKMAN_TUMOR_DIFFERENTIATED_WELL_VS_MODERATELY_DN	1368	1.17379e-83	1089.37	0.184815	0.528472	-0.0290365
2780	2766	Mean_platelet_thrombocyte_volume	QI_PLASMACYTOMA_DN	1295	2.41293e-73	945.381	0.224775	0.528472	-0.138499
2781	3248	Mean_platelet_thrombocyte_volume	WU_HBX_TARGETS_3_DN	140	2.98183e-07	106.989	0.31968	0.528472	-0.237255
2782	2642	Mean_platelet_thrombocyte_volume	TAVOR_CEBPA_TARGETS_DN	355	6.87557e-22	286.117	0.206793	0.528472	-0.282257
2783	2192	Mean_platelet_thrombocyte_volume	BENITEZ_GBM_PROTEASOME_INHIBITION_RESPONSE	458	1.64662e-35	425.294	0.147852	0.528472	-0.356726
2784	2322	Mean_platelet_thrombocyte_volume	REACTOME_REGULATED_NECROSIS	600	4.35569e-43	501.868	0.161838	0.528472	-0.498785
2785	5469	Mean_platelet_thrombocyte_volume	REACTOME_CGMP_EFFECTS	628	1.73943e-08	234.258	0.954046	0.529471	1.51827
2786	4931	Mean_platelet_thrombocyte_volume	REACTOME_EFFECTS_OF_PIP2_HYDROLYSIS	756	1.38437e-16	368.84	0.793207	0.529471	1.15273
2787	4312	Mean_platelet_thrombocyte_volume	KEGG_MEDICUS_REFERENCE_ANGIOTENSIN_ALDOSTERONE_SIGNALING_PATHWAY	638	3.78506e-19	361.205	0.593407	0.529471	0.828672
2788	2998	Mean_platelet_thrombocyte_volume	PID_P38_ALPHA_BETA_PATHWAY	369	1.13861e-19	260.159	0.267732	0.529471	-0.305406
2789	2700	Mean_platelet_thrombocyte_volume	BROWNE_HCMV_INFECTION_2HR_UP	383	3.65902e-23	276.325	0.214785	0.529471	-0.56899
2790	2576	Mean_platelet_thrombocyte_volume	WENG_POR_TARGETS_LIVER_UP	469	4.64314e-30	344.48	0.196803	0.529471	-0.677748
2791	2252	Mean_platelet_thrombocyte_volume	WP_LUNG_FIBROSIS	632	5.68355e-45	460.29	0.153846	0.529471	-0.994604
2792	3407	Mean_platelet_thrombocyte_volume	RIGGI_EWING_SARCOMA_PROGENITOR_DN	3379	2.36848e-150	2264.15	0.355644	0.53047	1.4863
2793	3966	Mean_platelet_thrombocyte_volume	KEGG_MEDICUS_VARIANT_AMPLIFIED_MYC_TO_CELL_CYCLE_G1_S	166	5.90363e-06	99.1813	0.487512	0.53047	-0.010444
2794	3010	Mean_platelet_thrombocyte_volume	BIOCARTA_TOLL_PATHWAY	247	9.4761e-14	192.934	0.26973	0.53047	-0.221692
2795	2919	Mean_platelet_thrombocyte_volume	HEIDENBLAD_AMPLICON_12P11_12_UP	412	1.29182e-22	304.238	0.253746	0.53047	-0.290832
2796	3215	Mean_platelet_thrombocyte_volume	REACTOME_RHO_GTPASES_ACTIVATE_ROCKS	229	1.59483e-11	161.852	0.312687	0.53047	-0.304879
2797	2939	Mean_platelet_thrombocyte_volume	BIOCARTA_EIF_PATHWAY	132	4.43205e-08	103.424	0.256743	0.53047	-0.490723
2798	2889	Mean_platelet_thrombocyte_volume	REACTOME_ERYTHROCYTES_TAKE_UP_CARBON_DIOXIDE_AND_RELEASE_OXYGEN	101	8.32503e-07	78.9407	0.246753	0.53047	-0.634157
2799	4058	Mean_platelet_thrombocyte_volume	MIKKELSEN_IPS_ICP_WITH_H3K27ME3	1127	3.07222e-39	704.714	0.513487	0.532468	1.20654
2800	2406	Mean_platelet_thrombocyte_volume	STEIN_ESRRA_TARGETS_DN	1079	6.23741e-72	871.155	0.173826	0.532468	-0.434589
2801	3950	Mean_platelet_thrombocyte_volume	SCHEIDEREIT_IKK_TARGETS	274	1.40928e-09	160.914	0.483516	0.533467	0.00689105
2802	2971	Mean_platelet_thrombocyte_volume	WP_GLYCOSYLATION_AND_RELATED_CONGENITAL_DEFECTS	241	2.28596e-13	206.852	0.262737	0.533467	-0.0734613
2803	3560	Mean_platelet_thrombocyte_volume	WP_BILE_ACIDS_SYNTHESIS_AND_ENTEROHEPATIC_CIRCULATION	139	3.71417e-06	90.9912	0.390609	0.533467	-0.33806
2804	2840	Mean_platelet_thrombocyte_volume	WP_NCRNAS_INVOLVED_IN_WNT_SIGNALING_IN_HEPATOCELLULAR_CARCINOMA	1159	1.67718e-63	905.261	0.237762	0.534466	0.163946
2805	3809	Mean_platelet_thrombocyte_volume	FARMER_BREAST_CANCER_CLUSTER_3	196	1.54108e-07	131.597	0.44955	0.534466	0.0206136
2806	3180	Mean_platelet_thrombocyte_volume	BALDWIN_PRKCI_TARGETS_UP	440	5.11715e-21	288.814	0.304695	0.534466	-0.236457
2807	2905	Mean_platelet_thrombocyte_volume	REACTOME_SYNTHESIS_OF_ACTIVE_UBIQUITIN_ROLES_OF_E1_AND_E2_ENZYMES	289	1.08308e-16	213.716	0.24975	0.534466	-0.482432
2808	2408	Mean_platelet_thrombocyte_volume	WORSCHECH_TUMOR_REJECTION_UP	648	6.18855e-43	517.097	0.173826	0.534466	-0.523341
2809	2241	Mean_platelet_thrombocyte_volume	REACTOME_TRNA_PROCESSING_IN_THE_NUCLEUS	511	1.00057e-38	461.787	0.152847	0.534466	-0.634939
2810	1482	Mean_platelet_thrombocyte_volume	VECCHI_GASTRIC_CANCER_EARLY_UP	4365	0	3527.94	0.0879121	0.534466	-0.845831
2811	3337	Mean_platelet_thrombocyte_volume	REACTOME_EPH_EPHRIN_MEDIATED_REPULSION_OF_CELLS	830	1.82611e-37	568.262	0.337662	0.535465	0.401473
2812	3774	Mean_platelet_thrombocyte_volume	DAVIES_MULTIPLE_MYELOMA_VS_MGUS_UP	154	5.69731e-06	107.172	0.441558	0.535465	-0.0159102
2813	2666	Mean_platelet_thrombocyte_volume	KEGG_PANCREATIC_CANCER	859	1.46539e-52	689.388	0.210789	0.535465	-0.0184322
2814	3141	Mean_platelet_thrombocyte_volume	OUELLET_CULTURED_OVARIAN_CANCER_INVASIVE_VS_LMP_DN	434	1.91269e-21	298.826	0.295704	0.535465	-0.0673458
2815	3167	Mean_platelet_thrombocyte_volume	KEGG_MEDICUS_REFERENCE_WNT_SIGNALING_MODULATION_WNT_INHIBITOR	353	9.9088e-18	251.255	0.301698	0.535465	-0.257644
2816	2691	Mean_platelet_thrombocyte_volume	BURTON_ADIPOGENESIS_12	258	2.41007e-16	196.919	0.213786	0.535465	-0.674572
2817	1415	Mean_platelet_thrombocyte_volume	REACTOME_SARS_COV_INFECTIONS	4442	0	3601.49	0.0839161	0.535465	-0.757329
2818	2647	Mean_platelet_thrombocyte_volume	WP_FOCAL_ADHESION_PI3K_AKT_MTOR_SIGNALING_PATHWAY	4528	1.57378e-244	3146.47	0.207792	0.536464	0.300665
2819	3226	Mean_platelet_thrombocyte_volume	YAO_TEMPORAL_RESPONSE_TO_PROGESTERONE_CLUSTER_2	742	6.26707e-35	528.072	0.315684	0.536464	0.216808
2820	3609	Mean_platelet_thrombocyte_volume	SARTIPY_BLUNTED_BY_INSULIN_RESISTANCE_UP	248	4.90102e-10	169.103	0.401598	0.536464	0.0874647
2821	3254	Mean_platelet_thrombocyte_volume	HEDENFALK_BREAST_CANCER_BRACX_DN	243	5.09243e-12	171.457	0.320679	0.536464	-0.0961229
2822	3678	Mean_platelet_thrombocyte_volume	KEGG_MEDICUS_REFERENCE_P300_P21_CELL_CYCLE_G1_S	204	3.60444e-08	131.037	0.41958	0.536464	-0.132543
2823	3261	Mean_platelet_thrombocyte_volume	COLLER_MYC_TARGETS_UP	274	1.25904e-13	211.985	0.321678	0.536464	-0.137945
2824	2565	Mean_platelet_thrombocyte_volume	WP_ANGIOPOIETIN_LIKE_PROTEIN_8_REGULATORY_PATHWAY	1714	1.73252e-98	1270.76	0.195804	0.536464	-0.16445
2825	2719	Mean_platelet_thrombocyte_volume	MCDOWELL_ACUTE_LUNG_INJURY_UP	556	3.25822e-33	402.103	0.217782	0.536464	-0.36817
2826	2452	Mean_platelet_thrombocyte_volume	REACTOME_NUCLEAR_IMPORT_OF_REV_PROTEIN	298	1.51685e-21	269.18	0.177822	0.536464	-0.536869
2827	1800	Mean_platelet_thrombocyte_volume	MANNE_COVID19_COMBINED_COHORT_VS_HEALTHY_DONOR_PLATELETS_UP	1879	9.71868e-135	1491.43	0.111888	0.536464	-0.860392
2828	3787	Mean_platelet_thrombocyte_volume	REACTOME_N_GLYCAN_ANTENNAE_ELONGATION_IN_THE_MEDIAL_TRANS_GOLGI	437	8.84705e-17	286.81	0.444555	0.537463	0.329865
2829	3473	Mean_platelet_thrombocyte_volume	FERRARI_RESPONSE_TO_FENRETINIDE_UP	300	4.8596e-13	195.582	0.372627	0.537463	-0.0165747
2830	2611	Mean_platelet_thrombocyte_volume	REACTOME_RNA_POLYMERASE_III_TRANSCRIPTION_INITIATION_FROM_TYPE_3_PROMOTER	295	2.01707e-19	236.539	0.202797	0.537463	-0.50898
2831	2358	Mean_platelet_thrombocyte_volume	REACTOME_COSTIMULATION_BY_THE_CD28_FAMILY	702	2.69931e-50	491.655	0.166833	0.537463	-1.1448
2832	2356	Mean_platelet_thrombocyte_volume	REACTOME_SIGNALING_BY_NUCLEAR_RECEPTORS	3214	9.19053e-196	2481.12	0.166833	0.538462	0.213831
2833	1934	Mean_platelet_thrombocyte_volume	OHGUCHI_LIVER_HNF4A_TARGETS_DN	1850	4.12847e-129	1518.01	0.122877	0.538462	-0.491347
2834	3307	Mean_platelet_thrombocyte_volume	KEGG_MEDICUS_PATHOGEN_HSV_GD_TO_HVEM_NFKB_SIGNALING_PATHWAY	109	1.3161e-05	68.3196	0.330669	0.538462	-0.585099
2835	2922	Mean_platelet_thrombocyte_volume	SCHEIDEREIT_IKK_INTERACTING_PROTEINS	772	2.21669e-41	568.366	0.254745	0.539461	0.167851
2836	2942	Mean_platelet_thrombocyte_volume	KEGG_ACUTE_MYELOID_LEUKEMIA	786	7.80456e-42	573.936	0.257742	0.539461	0.157479
2837	3388	Mean_platelet_thrombocyte_volume	WP_MBDNF_AND_PROBDNF_REGULATION_OF_GABA_NEUROTRANSMISSION	512	3.84868e-23	347.993	0.34965	0.539461	0.00914639
2838	2924	Mean_platelet_thrombocyte_volume	KEGG_MEDICUS_REFERENCE_ARNO_ARF_ACTB_G_SIGNALING_PATHWAY	285	3.8699e-16	237.808	0.254745	0.539461	-0.124308
2839	2558	Mean_platelet_thrombocyte_volume	REACTOME_DISASSEMBLY_OF_THE_DESTRUCTION_COMPLEX_AND_RECRUITMENT_OF_AXIN_TO_THE_MEMBRANE	295	4.4289e-20	269.868	0.193806	0.539461	-0.311992
2840	3457	Mean_platelet_thrombocyte_volume	REACTOME_PLASMA_LIPOPROTEIN_REMODELING	515	2.54766e-22	316.242	0.36963	0.54046	-0.0936673
2841	2730	Mean_platelet_thrombocyte_volume	LEE_AGING_MUSCLE_DN	460	2.48551e-27	343.445	0.218781	0.54046	-0.500785
2842	2754	Mean_platelet_thrombocyte_volume	JIANG_AGING_CEREBRAL_CORTEX_UP	347	7.90826e-21	247.348	0.222777	0.54046	-0.571512
2843	2189	Mean_platelet_thrombocyte_volume	LENAOUR_DENDRITIC_CELL_MATURATION_DN	1445	4.42359e-100	1063.74	0.147852	0.54046	-0.878915
2844	3107	Mean_platelet_thrombocyte_volume	WP_TGF_BETA_RECEPTOR_SIGNALING_IN_SKELETAL_DYSPLASIAS	871	8.06094e-43	664.891	0.288711	0.541459	0.408595
2845	3953	Mean_platelet_thrombocyte_volume	REACTOME_GLUTAMATE_NEUROTRANSMITTER_RELEASE_CYCLE	401	5.07702e-14	259.284	0.484515	0.541459	0.332694
2846	2994	Mean_platelet_thrombocyte_volume	PID_AR_TF_PATHWAY	667	1.42353e-35	473.311	0.266733	0.541459	-0.235222
2847	2999	Mean_platelet_thrombocyte_volume	WP_HEREDITARY_LEIOMYOMATOSIS_AND_RENAL_CELL_CARCINOMA_PATHWAY	210	6.92124e-12	162.256	0.267732	0.541459	-0.353015
2848	2869	Mean_platelet_thrombocyte_volume	REACTOME_DISEASES_OF_DNA_REPAIR	646	4.54713e-36	444.918	0.243756	0.541459	-0.475757
2849	3155	Mean_platelet_thrombocyte_volume	GAUSSMANN_MLL_AF4_FUSION_TARGETS_C_UP	2757	2.69196e-131	1878.6	0.2997	0.542458	0.746361
2850	3299	Mean_platelet_thrombocyte_volume	ROSS_AML_WITH_CBFB_MYH11_FUSION	720	3.87433e-33	484.747	0.32967	0.542458	-0.00371278
2851	2267	Mean_platelet_thrombocyte_volume	WP_RETINOBLASTOMA_GENE_IN_CANCER	930	1.21563e-65	811.001	0.155844	0.542458	-0.289706
2852	2706	Mean_platelet_thrombocyte_volume	REACTOME_DISEASES_OF_IMMUNE_SYSTEM	300	7.01452e-19	240.798	0.215784	0.542458	-0.532349
2853	2217	Mean_platelet_thrombocyte_volume	MEISSNER_BRAIN_HCP_WITH_H3_UNMETHYLATED	294	4.66068e-24	250.208	0.150849	0.542458	-0.8792
2854	2104	Mean_platelet_thrombocyte_volume	WP_VITAMIN_D_RECEPTOR_PATHWAY	2101	8.59883e-137	1479.6	0.137862	0.542458	-1.09713
2855	2550	Mean_platelet_thrombocyte_volume	REACTOME_REGULATION_OF_TP53_EXPRESSION_AND_DEGRADATION	413	6.19344e-27	333.866	0.192807	0.543457	-0.420217
2856	1961	Mean_platelet_thrombocyte_volume	WP_TOLL_LIKE_RECEPTOR_SIGNALING_PATHWAY	880	8.0897e-71	740.394	0.124875	0.543457	-1.24295
2857	3616	Mean_platelet_thrombocyte_volume	KEGG_MEDICUS_REFERENCE_HOMOLOGOUS_RECOMBINATION_IN_ICLR	154	1.51432e-06	103.385	0.402597	0.544456	-0.267764
2858	1466	Mean_platelet_thrombocyte_volume	PUJANA_BRCA2_PCC_NETWORK	4354	0	3847.52	0.0869131	0.544456	-0.414293
2859	2987	Mean_platelet_thrombocyte_volume	REACTOME_INITIATION_OF_NUCLEAR_ENVELOPE_NE_REFORMATION	177	1.73207e-10	141.322	0.265734	0.544456	-0.450894
2860	4002	Mean_platelet_thrombocyte_volume	REACTOME_PKA_ACTIVATION_IN_GLUCAGON_SIGNALLING	285	1.31531e-09	183.618	0.498501	0.545455	0.292048
2861	2927	Mean_platelet_thrombocyte_volume	LIU_OVARIAN_CANCER_TUMORS_AND_XENOGRAFTS_XDGS_UP	1113	3.4682e-59	807.142	0.255744	0.545455	0.102347
2862	2932	Mean_platelet_thrombocyte_volume	LEE_TARGETS_OF_PTCH1_AND_SUFU_UP	755	7.43516e-41	549.253	0.255744	0.545455	-0.0722853
2863	3488	Mean_platelet_thrombocyte_volume	KEGG_MEDICUS_REFERENCE_WNT_SIGNALING_MODULATION_LGR_RSPO	255	7.56783e-11	176.045	0.376623	0.545455	-0.118631
2864	2815	Mean_platelet_thrombocyte_volume	BAELDE_DIABETIC_NEPHROPATHY_UP	1127	1.06504e-62	779.149	0.232767	0.545455	-0.332955
2865	2634	Mean_platelet_thrombocyte_volume	WP_IL6_SIGNALING_PATHWAY	491	6.42035e-30	381.768	0.205794	0.545455	-0.35602
2866	2375	Mean_platelet_thrombocyte_volume	MOREAUX_MULTIPLE_MYELOMA_BY_TACI_UP	4598	5.44701e-271	3205.94	0.16983	0.545455	-0.417777
2867	3343	Mean_platelet_thrombocyte_volume	DAVICIONI_TARGETS_OF_PAX_FOXO1_FUSIONS_UP	4405	6.02082e-201	2877.19	0.338661	0.546454	1.12065
2868	3550	Mean_platelet_thrombocyte_volume	DACOSTA_UV_RESPONSE_VIA_ERCC3_XPCS_DN	1442	1.34092e-59	934.543	0.38961	0.546454	0.519014
2869	3487	Mean_platelet_thrombocyte_volume	KEGG_MEDICUS_PATHOGEN_KSHV_VGPCR_TO_GNB_G_PI3K_JNK_SIGNALING_PATHWAY	422	3.79196e-18	301.215	0.376623	0.546454	0.181733
2870	3448	Mean_platelet_thrombocyte_volume	REACTOME_INOSITOL_PHOSPHATE_METABOLISM	759	4.52907e-32	486.764	0.367632	0.546454	0.14784
2871	3371	Mean_platelet_thrombocyte_volume	KEGG_MEDICUS_PATHOGEN_EBV_EBNA3C_TO_P27_CELL_CYCLE_G1_S_N00264	109	2.13452e-05	87.0849	0.344655	0.546454	-0.236704
2872	3057	Mean_platelet_thrombocyte_volume	REACTOME_PYROPTOSIS	320	5.41383e-17	231.719	0.27972	0.546454	-0.341232
2873	2636	Mean_platelet_thrombocyte_volume	KEGG_MEDICUS_REFERENCE_DNA_REPLICATION_TERMINATION	147	2.01048e-10	124.579	0.205794	0.546454	-0.684107
2874	3262	Mean_platelet_thrombocyte_volume	VANDESLUIS_NORMAL_EMBRYOS_DN	237	1.59302e-11	176.079	0.321678	0.547453	-0.233634
2875	3694	Mean_platelet_thrombocyte_volume	PARK_HSC_VS_MULTIPOTENT_PROGENITORS_DN	181	2.04652e-07	108.517	0.421578	0.547453	-0.355113
2876	5379	Mean_platelet_thrombocyte_volume	REACTOME_NITRIC_OXIDE_STIMULATES_GUANYLATE_CYCLASE	700	1.78577e-10	276.535	0.93007	0.548452	1.33831
2877	2698	Mean_platelet_thrombocyte_volume	PID_ATR_PATHWAY	436	2.34416e-26	391.609	0.214785	0.548452	0.0220973
2878	3320	Mean_platelet_thrombocyte_volume	KEGG_MEDICUS_REFERENCE_MDM2_P21_CELL_CYCLE_G1_S_N00536	123	5.18092e-06	87.5574	0.333666	0.548452	-0.265373
2879	3018	Mean_platelet_thrombocyte_volume	REACTOME_INTERCONVERSION_OF_NUCLEOTIDE_DI_AND_TRIPHOSPHATES	293	5.80268e-16	234.32	0.270729	0.548452	-0.368332
2880	2507	Mean_platelet_thrombocyte_volume	WP_PI3K_AKT_SIGNALING_PATHWAY	4809	2.43741e-271	3467.35	0.186813	0.549451	0.219152
2881	3960	Mean_platelet_thrombocyte_volume	KEGG_MEDICUS_REFERENCE_TSC1_2_MTORC1_SIGNALING_PATHWAY	159	1.11845e-05	93.9523	0.485514	0.549451	-0.118561
2882	3755	Mean_platelet_thrombocyte_volume	REACTOME_MECP2_REGULATES_NEURONAL_RECEPTORS_AND_CHANNELS	258	1.14123e-09	153.939	0.437562	0.549451	-0.135547
2883	3208	Mean_platelet_thrombocyte_volume	BIOCARTA_CTCF_PATHWAY	286	2.97717e-14	211.692	0.311688	0.549451	-0.297844
2884	1234	Mean_platelet_thrombocyte_volume	BOCHKIS_FOXA2_TARGETS	4531	0	3887.07	0.0729271	0.549451	-0.333272
2885	4626	Mean_platelet_thrombocyte_volume	KEGG_MEDICUS_REFERENCE_RELN_VLDLR_PI3K_SIGNALING_PATHWAY	346	2.33486e-08	166.3	0.693307	0.55045	0.380265
2886	3412	Mean_platelet_thrombocyte_volume	FUJII_YBX1_TARGETS_UP	531	2.37392e-23	358.821	0.356643	0.55045	0.000859459
2887	3942	Mean_platelet_thrombocyte_volume	GAUSSMANN_MLL_AF4_FUSION_TARGETS_G_DN	467	1.35126e-16	282.693	0.481518	0.551449	0.164023
2888	4087	Mean_platelet_thrombocyte_volume	TURASHVILI_BREAST_CARCINOMA_DUCTAL_VS_LOBULAR_UP	362	1.02297e-11	213.208	0.522478	0.551449	0.13624
2889	2260	Mean_platelet_thrombocyte_volume	RUTELLA_RESPONSE_TO_HGF_UP	5254	0	3914.77	0.154845	0.551449	-0.0666881
2890	3392	Mean_platelet_thrombocyte_volume	KEGG_MEDICUS_VARIANT_MUTATION_INACTIVATED_PTCH1_TO_HEDGEHOG_SIGNALING_PATHWAY	390	9.45856e-18	264.814	0.350649	0.551449	-0.256548
2891	3070	Mean_platelet_thrombocyte_volume	CERIBELLI_GENES_INACTIVE_AND_BOUND_BY_NFY	372	3.48626e-19	284.333	0.281718	0.551449	-0.265805
2892	3205	Mean_platelet_thrombocyte_volume	VILIMAS_NOTCH1_TARGETS_DN	276	4.40317e-14	197.924	0.310689	0.551449	-0.505269
2893	4893	Mean_platelet_thrombocyte_volume	REACTOME_HS_GAG_BIOSYNTHESIS	761	6.85178e-17	382.89	0.782218	0.552448	1.09625
2894	3696	Mean_platelet_thrombocyte_volume	KEGG_GLYCEROLIPID_METABOLISM	720	3.91115e-28	478.19	0.422577	0.552448	0.594069
2895	3395	Mean_platelet_thrombocyte_volume	WP_AUTOPHAGY	416	1.52252e-18	302.41	0.352647	0.552448	0.0945202
2896	2510	Mean_platelet_thrombocyte_volume	SASAKI_ADULT_T_CELL_LEUKEMIA	2060	1.10691e-118	1563.89	0.186813	0.552448	-0.235334
2897	3489	Mean_platelet_thrombocyte_volume	RAMPON_ENRICHED_LEARNING_ENVIRONMENT_EARLY_UP	169	1.10919e-07	115.36	0.376623	0.552448	-0.264494
2898	3253	Mean_platelet_thrombocyte_volume	SAGIV_CD24_TARGETS_UP	252	5.21923e-12	181.316	0.320679	0.552448	-0.282491
2899	2881	Mean_platelet_thrombocyte_volume	REACTOME_WNT_LIGAND_BIOGENESIS_AND_TRAFFICKING	270	1.07561e-15	191.985	0.245754	0.552448	-0.631762
2900	2660	Mean_platelet_thrombocyte_volume	MOOTHA_FFA_OXYDATION	194	1.64063e-13	157.736	0.208791	0.552448	-0.724072
2901	3495	Mean_platelet_thrombocyte_volume	THUM_MIR21_TARGETS_HEART_DISEASE_UP	203	7.73883e-09	130.568	0.377622	0.553447	-0.355411
2902	1758	Mean_platelet_thrombocyte_volume	DANG_MYC_TARGETS_UP	1195	7.15084e-99	1033.72	0.108891	0.553447	-1.11679
2903	4589	Mean_platelet_thrombocyte_volume	REACTOME_ASSEMBLY_OF_ACTIVE_LPL_AND_LIPC_LIPASE_COMPLEXES	387	1.6062e-09	177.505	0.682318	0.554446	0.184785
2904	2505	Mean_platelet_thrombocyte_volume	PANGAS_TUMOR_SUPPRESSION_BY_SMAD1_AND_SMAD5_DN	1789	2.11849e-102	1344.63	0.185814	0.554446	-0.174565
2905	2370	Mean_platelet_thrombocyte_volume	MULLIGHAN_NPM1_MUTATED_SIGNATURE_1_UP	3091	1.98785e-186	2363.53	0.168831	0.554446	-0.263489
2906	2843	Mean_platelet_thrombocyte_volume	PETROVA_PROX1_TARGETS_UP	250	6.08789e-15	161.956	0.238761	0.554446	-0.994288
2907	2663	Mean_platelet_thrombocyte_volume	WP_WNT_SIGNALING_IN_KIDNEY_DISEASE	429	2.1897e-26	331.032	0.20979	0.555445	-0.365829
2908	2610	Mean_platelet_thrombocyte_volume	KEGG_MEDICUS_REFERENCE_CYTOKINE_JAK_STAT_SIGNALING_PATHWAY	472	7.10415e-30	335.313	0.202797	0.555445	-0.840244
2909	3997	Mean_platelet_thrombocyte_volume	SAKAI_TUMOR_INFILTRATING_MONOCYTES_UP	452	1.53338e-15	251.31	0.496503	0.556444	0.0203786
2910	3727	Mean_platelet_thrombocyte_volume	WP_SEROTONIN_RECEPTOR_4_6_7_AND_NR3C_SIGNALING	241	2.20183e-09	170.474	0.428571	0.556444	-0.0263869
2911	3988	Mean_platelet_thrombocyte_volume	KEGG_MEDICUS_REFERENCE_BMP_HAMP_SIGNALING_PATHWAY	150	2.5657e-05	95.819	0.493506	0.556444	-0.067638
2912	3083	Mean_platelet_thrombocyte_volume	ZHAN_MULTIPLE_MYELOMA_LB_DN	449	5.54958e-23	311.275	0.283716	0.556444	-0.436578
2913	3688	Mean_platelet_thrombocyte_volume	ONGUSAHA_BRCA1_TARGETS_UP	133	1.68572e-05	74.5549	0.420579	0.556444	-0.512582
2914	3135	Mean_platelet_thrombocyte_volume	CORONEL_RFX7_DIRECT_TARGETS_UP	501	2.11715e-25	387.746	0.293706	0.557443	-0.0279484
2915	2992	Mean_platelet_thrombocyte_volume	PID_FCER1_PATHWAY	782	8.79735e-41	569.819	0.266733	0.557443	-0.0745825
2916	3419	Mean_platelet_thrombocyte_volume	BIOCARTA_INSULIN_PATHWAY	243	5.57404e-11	169.832	0.357642	0.557443	-0.301631
2917	2287	Mean_platelet_thrombocyte_volume	ZWANG_EGF_INTERVAL_DN	2403	4.89123e-152	1819.47	0.157842	0.557443	-0.405683
2918	2684	Mean_platelet_thrombocyte_volume	MA_MYELOID_DIFFERENTIATION_UP	410	3.0021e-25	310.922	0.212787	0.557443	-0.610068
2919	2458	Mean_platelet_thrombocyte_volume	REACTOME_NS1_MEDIATED_EFFECTS_ON_HOST_PATHWAYS	366	3.88063e-25	317.348	0.178821	0.557443	-0.644598
2920	3094	Mean_platelet_thrombocyte_volume	CHANDRAN_METASTASIS_DN	5140	1.07272e-244	3454.81	0.286713	0.558442	0.907782
2921	3858	Mean_platelet_thrombocyte_volume	PID_VEGFR1_PATHWAY	418	1.41282e-15	265.134	0.45954	0.558442	0.071208
2922	2667	Mean_platelet_thrombocyte_volume	TIEN_INTESTINE_PROBIOTICS_6HR_UP	545	5.92835e-34	461.135	0.210789	0.558442	-0.239056
2923	2418	Mean_platelet_thrombocyte_volume	REACTOME_PEPTIDE_HORMONE_METABOLISM	990	1.65041e-65	808.245	0.174825	0.558442	-0.329889
2924	2718	Mean_platelet_thrombocyte_volume	WP_DNA_IR_DOUBLE_STRAND_BREAKS_AND_CELLULAR_RESPONSE_VIA_ATM	634	1.64738e-37	484.339	0.217782	0.558442	-0.41777
2925	2341	Mean_platelet_thrombocyte_volume	BHATI_G2M_ARREST_BY_2METHOXYESTRADIOL_UP	1227	5.44794e-82	1012.47	0.163836	0.558442	-0.478843
2926	2787	Mean_platelet_thrombocyte_volume	SHAFFER_IRF4_MULTIPLE_MYELOMA_PROGRAM	352	1.20024e-20	246.737	0.227772	0.558442	-0.738098
2927	2154	Mean_platelet_thrombocyte_volume	REACTOME_RNA_POLYMERASE_II_TRANSCRIPTION_TERMINATION	635	1.3114e-46	534.555	0.143856	0.558442	-0.796366
2928	2342	Mean_platelet_thrombocyte_volume	KUROZUMI_RESPONSE_TO_ONCOCYTIC_VIRUS	388	2.66335e-28	300.514	0.163836	0.558442	-0.97175
2929	4500	Mean_platelet_thrombocyte_volume	REACTOME_DAG_AND_IP3_SIGNALING	913	4.53452e-26	512.995	0.655345	0.559441	0.95061
2930	1916	Mean_platelet_thrombocyte_volume	HAN_SATB1_TARGETS_UP	5690	0	4245.2	0.121878	0.559441	0.470745
2931	2812	Mean_platelet_thrombocyte_volume	BROWNE_HCMV_INFECTION_6HR_DN	2280	1.88765e-121	1645.61	0.231768	0.559441	0.232788
2932	3006	Mean_platelet_thrombocyte_volume	REACTOME_RHO_GTPASES_ACTIVATE_PKNS	398	4.47499e-21	322.848	0.268731	0.559441	-0.0832338
2933	2997	Mean_platelet_thrombocyte_volume	BIOCARTA_NFAT_PATHWAY	688	9.89621e-37	515.942	0.267732	0.559441	-0.113695
2934	3559	Mean_platelet_thrombocyte_volume	REACTOME_NUCLEOTIDE_LIKE_PURINERGIC_RECEPTORS	155	8.95622e-07	98.5226	0.390609	0.559441	-0.392763
2935	3724	Mean_platelet_thrombocyte_volume	KEGG_MEDICUS_PATHOGEN_HIV_NEF_TO_TNF_NFKB_SIGNALING_PATHWAY	146	6.77917e-06	84.5895	0.427572	0.559441	-0.451775
2936	2364	Mean_platelet_thrombocyte_volume	REACTOME_PROCESSING_OF_DNA_DOUBLE_STRAND_BREAK_ENDS	617	5.8705e-42	512.636	0.167832	0.559441	-0.647502
2937	1692	Mean_platelet_thrombocyte_volume	JOHNSTONE_PARVB_TARGETS_3_UP	5108	0	3471.83	0.103896	0.559441	-1.17592
2938	3959	Mean_platelet_thrombocyte_volume	PARK_TRETINOIN_RESPONSE	169	5.13045e-06	109.997	0.485514	0.56044	-0.0223938
2939	126	Mean_platelet_thrombocyte_volume	MULLIGHAN_MLL_SIGNATURE_2_UP	4510	0	3883.77	0.002997	0.56044	-0.197688
2940	3061	Mean_platelet_thrombocyte_volume	REACTOME_NOTCH3_ACTIVATION_AND_TRANSMISSION_OF_SIGNAL_TO_THE_NUCLEUS	275	8.49343e-15	226.559	0.280719	0.56044	-0.216249
2941	3548	Mean_platelet_thrombocyte_volume	KEGG_MEDICUS_ENV_FACTOR_NICOTINE_NNK_TO_PI3K_SIGNALING_PATHWAY	128	1.20155e-05	75.9925	0.388611	0.56044	-0.489959
2942	3352	Mean_platelet_thrombocyte_volume	MCCABE_HOXC6_TARGETS_CANCER_DN	217	2.39909e-10	138.452	0.338661	0.56044	-0.605011
2943	2116	Mean_platelet_thrombocyte_volume	KEGG_RNA_DEGRADATION	463	2.0089e-37	415.723	0.138861	0.56044	-0.829959
2944	1694	Mean_platelet_thrombocyte_volume	ENK_UV_RESPONSE_EPIDERMIS_UP	3054	2.11984e-227	2436.14	0.103896	0.56044	-0.973345
2945	2976	Mean_platelet_thrombocyte_volume	LIN_NPAS4_TARGETS_UP	2450	2.76601e-121	1729.45	0.264735	0.561439	0.39297
2946	3113	Mean_platelet_thrombocyte_volume	PID_P73PATHWAY	1148	8.66457e-57	813.584	0.28971	0.561439	0.0516188
2947	3301	Mean_platelet_thrombocyte_volume	HOLLEMAN_VINCRISTINE_RESISTANCE_B_ALL_UP	542	7.32669e-25	358.973	0.32967	0.561439	-0.0628037
2948	2887	Mean_platelet_thrombocyte_volume	VARELA_ZMPSTE24_TARGETS_UP	457	5.48473e-25	342.225	0.246753	0.561439	-0.464909
2949	2064	Mean_platelet_thrombocyte_volume	BURTON_ADIPOGENESIS_PEAK_AT_24HR	352	2.21263e-29	301.524	0.133866	0.561439	-1.0472
2950	3162	Mean_platelet_thrombocyte_volume	BROWNE_HCMV_INFECTION_18HR_DN	2821	1.62775e-134	1944.06	0.301698	0.562438	0.639216
2951	2661	Mean_platelet_thrombocyte_volume	ONDER_CDH1_TARGETS_1_UP	1849	6.01372e-101	1346.73	0.20979	0.562438	0.0577512
2952	598	Mean_platelet_thrombocyte_volume	MITSIADES_RESPONSE_TO_APLIDIN_UP	4679	0	4030.91	0.036963	0.562438	0.0512641
2953	3831	Mean_platelet_thrombocyte_volume	WATANABE_COLON_CANCER_MSI_VS_MSS_UP	439	1.52893e-16	257.873	0.454545	0.562438	-0.128687
2954	2786	Mean_platelet_thrombocyte_volume	FURUKAWA_DUSP6_TARGETS_PCI35_UP	882	1.28073e-49	656.027	0.227772	0.562438	-0.225094
2955	3561	Mean_platelet_thrombocyte_volume	REACTOME_CS_DS_DEGRADATION	133	7.69442e-06	90.8218	0.390609	0.562438	-0.347625
2956	3360	Mean_platelet_thrombocyte_volume	HASLINGER_B_CLL_WITH_11Q23_DELETION	234	5.63866e-11	144.748	0.341658	0.562438	-0.662705
2957	1483	Mean_platelet_thrombocyte_volume	FISCHER_G2_M_CELL_CYCLE	2217	2.40851e-174	1923.1	0.0879121	0.562438	-1.02479
2958	3901	Mean_platelet_thrombocyte_volume	WP_WHITE_FAT_CELL_DIFFERENTIATION	599	1.97699e-21	384.147	0.470529	0.563437	0.548989
2959	3793	Mean_platelet_thrombocyte_volume	KEGG_NON_SMALL_CELL_LUNG_CANCER	997	2.16775e-37	612.711	0.446553	0.563437	0.545818
2960	4517	Mean_platelet_thrombocyte_volume	BIOCARTA_BARRESTIN_PATHWAY	225	1.67669e-05	108.151	0.659341	0.563437	0.161738
2961	3633	Mean_platelet_thrombocyte_volume	KANG_FLUOROURACIL_RESISTANCE_UP	238	1.01099e-09	173.54	0.406593	0.563437	-0.118605
2962	3529	Mean_platelet_thrombocyte_volume	POS_HISTAMINE_RESPONSE_NETWORK	368	1.65581e-15	236.292	0.384615	0.563437	-0.346181
2963	2306	Mean_platelet_thrombocyte_volume	MIKKELSEN_MEF_LCP_WITH_H3K4ME3	1360	3.09835e-89	1076.81	0.15984	0.563437	-0.452374
2964	2721	Mean_platelet_thrombocyte_volume	MOOTHA_GLUCONEOGENESIS	291	2.73451e-18	245.785	0.217782	0.563437	-0.485195
2965	2420	Mean_platelet_thrombocyte_volume	REACTOME_IRON_UPTAKE_AND_TRANSPORT	612	2.88572e-41	495.625	0.174825	0.563437	-0.615349
2966	2977	Mean_platelet_thrombocyte_volume	MIKKELSEN_ES_ICP_WITH_H3K4ME3_AND_H3K27ME3	2036	4.77872e-101	1520.29	0.264735	0.564436	0.655478
2967	3575	Mean_platelet_thrombocyte_volume	RIGGINS_TAMOXIFEN_RESISTANCE_UP	960	1.49625e-38	600.811	0.394605	0.564436	0.282175
2968	3214	Mean_platelet_thrombocyte_volume	TIEN_INTESTINE_PROBIOTICS_2HR_UP	324	8.89486e-16	249.119	0.312687	0.564436	-0.289943
2969	2657	Mean_platelet_thrombocyte_volume	WP_APOPTOSIS	1104	5.88114e-66	820.688	0.208791	0.564436	-0.369063
2970	2365	Mean_platelet_thrombocyte_volume	REACTOME_DNA_DAMAGE_RECOGNITION_IN_GG_NER	324	1.43779e-23	298.439	0.167832	0.564436	-0.577923
2971	2590	Mean_platelet_thrombocyte_volume	ZHAN_VARIABLE_EARLY_DIFFERENTIATION_GENES_DN	249	8.01566e-17	215.977	0.198801	0.564436	-0.6339
2972	2895	Mean_platelet_thrombocyte_volume	WP_EPO_RECEPTOR_SIGNALING	263	4.08658e-15	198.381	0.247752	0.564436	-0.684269
2973	3802	Mean_platelet_thrombocyte_volume	REACTOME_OPIOID_SIGNALLING	1721	2.72585e-66	1116.07	0.44955	0.565435	0.962701
2974	4093	Mean_platelet_thrombocyte_volume	BIOCARTA_GPCR_PATHWAY	477	9.71056e-16	298.237	0.524476	0.565435	0.253545
2975	3391	Mean_platelet_thrombocyte_volume	KEGG_MEDICUS_VARIANT_MUTATION_ACTIVATED_SMO_TO_HEDGEHOG_SIGNALING_PATHWAY	390	9.45856e-18	264.814	0.350649	0.565435	-0.265337
2976	3547	Mean_platelet_thrombocyte_volume	KEGG_MEDICUS_REFERENCE_CXCR4_GNAI_PI3K_BAD_SIGNALING_PATHWAY	134	6.15534e-06	81.965	0.388611	0.565435	-0.544799
2977	3578	Mean_platelet_thrombocyte_volume	HOEGERKORP_CD44_TARGETS_TEMPORAL_UP	137	6.06536e-06	94.9213	0.394605	0.566434	-0.16881
2978	3142	Mean_platelet_thrombocyte_volume	REACTOME_PRESYNAPTIC_NICOTINIC_ACETYLCHOLINE_RECEPTORS	104	5.68662e-06	90.0592	0.295704	0.566434	-0.349461
2979	2648	Mean_platelet_thrombocyte_volume	FOSTER_KDM1A_TARGETS_UP	3252	1.38127e-180	2361.97	0.207792	0.567433	-0.0224497
2980	2110	Mean_platelet_thrombocyte_volume	FISCHER_DIRECT_P53_TARGETS_META_ANALYSIS	3547	1.96025e-229	2871.64	0.138861	0.567433	-0.27311
2981	1824	Mean_platelet_thrombocyte_volume	PECE_MAMMARY_STEM_CELL_UP	1171	8.66015e-96	984.678	0.113886	0.567433	-1.30852
2982	2218	Mean_platelet_thrombocyte_volume	WP_SARS_CORONAVIRUS_AND_INNATE_IMMUNITY	192	5.24658e-17	154.006	0.150849	0.567433	-1.41824
2983	3192	Mean_platelet_thrombocyte_volume	BREDEMEYER_RAG_SIGNALING_VIA_ATM_NOT_VIA_NFKB_UP	663	1.40645e-31	466.632	0.306693	0.568432	-0.0358259
2984	3068	Mean_platelet_thrombocyte_volume	BOYLAN_MULTIPLE_MYELOMA_C_CLUSTER_UP	434	3.70136e-22	326.785	0.281718	0.568432	-0.188327
2985	2775	Mean_platelet_thrombocyte_volume	REACTOME_REGULATION_OF_TP53_ACTIVITY_THROUGH_ACETYLATION	287	1.12988e-17	252.954	0.225774	0.568432	-0.315487
2986	2220	Mean_platelet_thrombocyte_volume	BERENJENO_TRANSFORMED_BY_RHOA_DN	4863	8.46909e-300	3700.35	0.151848	0.569431	-0.0679087
2987	2920	Mean_platelet_thrombocyte_volume	REACTOME_REGULATION_OF_GLUCOKINASE_BY_GLUCOKINASE_REGULATORY_PROTEIN	291	1.96834e-16	234.157	0.253746	0.569431	-0.637354
2988	3043	Mean_platelet_thrombocyte_volume	FRASOR_RESPONSE_TO_ESTRADIOL_DN	1003	5.31476e-50	748.03	0.276723	0.57043	0.204651
2989	3309	Mean_platelet_thrombocyte_volume	REACTOME_SIGNALING_BY_KIT_IN_DISEASE	204	7.32407e-10	122.694	0.331668	0.57043	-0.860822
2990	4498	Mean_platelet_thrombocyte_volume	BEGUM_TARGETS_OF_PAX3_FOXO1_FUSION_UP	1333	2.03678e-38	747.727	0.654346	0.571429	1.16909
2991	3967	Mean_platelet_thrombocyte_volume	WP_ACE_INHIBITOR_PATHWAY	171	5.68338e-06	107.981	0.488511	0.571429	-0.186644
2992	3199	Mean_platelet_thrombocyte_volume	PID_WNT_SIGNALING_PATHWAY	325	5.8502e-16	221.223	0.308691	0.571429	-0.510749
2993	3144	Mean_platelet_thrombocyte_volume	BLANCO_MELO_COVID19_SARS_COV_2_INFECTION_A594_CELLS_DN	1064	2.9155e-51	731.561	0.296703	0.572428	-0.033866
2994	2967	Mean_platelet_thrombocyte_volume	QUINTENS_EMBRYONIC_BRAIN_RESPONSE_TO_IR	990	1.70158e-51	713.299	0.261738	0.573427	-0.164225
2995	2868	Mean_platelet_thrombocyte_volume	WP_ROLE_OF_HYPOXIA_ANGIOGENESIS_AND_FGF_PATHWAY_IN_OA_CHONDROCYTE_HYPERTROPHY	633	6.58202e-35	474.232	0.243756	0.573427	-0.23348
2996	3648	Mean_platelet_thrombocyte_volume	SU_THYMUS	239	1.04517e-09	145.984	0.410589	0.573427	-0.423772
2997	3103	Mean_platelet_thrombocyte_volume	BIOCARTA_MTOR_PATHWAY	208	2.87047e-11	153.076	0.287712	0.573427	-0.636927
2998	4898	Mean_platelet_thrombocyte_volume	REACTOME_SODIUM_CALCIUM_EXCHANGERS	270	5.5132e-05	98.7746	0.784216	0.574426	0.0242291
2999	3441	Mean_platelet_thrombocyte_volume	MATZUK_EMBRYONIC_GERM_CELL	228	3.45275e-10	161.503	0.363636	0.574426	-0.224649
3000	2835	Mean_platelet_thrombocyte_volume	KIM_GASTRIC_CANCER_CHEMOSENSITIVITY	1150	8.17961e-63	849.419	0.236763	0.574426	-0.243933
3001	3467	Mean_platelet_thrombocyte_volume	REACTOME_ACYL_CHAIN_REMODELLING_OF_PC	336	1.78938e-14	231.666	0.371628	0.574426	-0.274364
3002	2344	Mean_platelet_thrombocyte_volume	QI_PLASMACYTOMA_UP	3187	2.94988e-196	2412.55	0.164835	0.574426	-0.410341
3003	2094	Mean_platelet_thrombocyte_volume	REACTOME_GLOBAL_GENOME_NUCLEOTIDE_EXCISION_REPAIR_GG_NER	804	7.46929e-62	734.183	0.136863	0.574426	-0.693481
3004	1603	Mean_platelet_thrombocyte_volume	BAELDE_DIABETIC_NEPHROPATHY_DN	6596	0	5134.82	0.0969031	0.575425	2.1777
3005	2860	Mean_platelet_thrombocyte_volume	BLANCO_MELO_RESPIRATORY_SYNCYTIAL_VIRUS_INFECTION_A594_CELLS_DN	1454	1.58024e-77	1065.1	0.242757	0.575425	-0.101562
3006	3796	Mean_platelet_thrombocyte_volume	REACTOME_RHO_GTPASES_ACTIVATE_PAKS	257	1.39488e-09	163.361	0.446553	0.575425	-0.278045
3007	2006	Mean_platelet_thrombocyte_volume	FUJII_YBX1_TARGETS_DN	2214	2.52893e-148	1685.93	0.128871	0.575425	-0.765274
3008	2969	Mean_platelet_thrombocyte_volume	WP_OREXIN_RECEPTOR_PATHWAY	1205	4.03396e-62	876.381	0.262737	0.576424	-0.116809
3009	3766	Mean_platelet_thrombocyte_volume	BALLIF_DEVELOPMENTAL_DISABILITY_P16_P12_DELETION	158	3.4502e-06	101.379	0.43956	0.576424	-0.183416
3010	2573	Mean_platelet_thrombocyte_volume	VERHAAK_AML_WITH_NPM1_MUTATED_UP	2384	1.5944e-134	1701.08	0.196803	0.576424	-0.348997
3011	3149	Mean_platelet_thrombocyte_volume	REACTOME_DEADENYLATION_OF_MRNA	237	3.33502e-12	179.153	0.297702	0.576424	-0.447944
3012	1973	Mean_platelet_thrombocyte_volume	SANSOM_APC_MYC_TARGETS	2590	9.24009e-179	2079.92	0.126873	0.576424	-0.739
3013	2851	Mean_platelet_thrombocyte_volume	REACTOME_CYTOSOLIC_SULFONATION_OF_SMALL_MOLECULES	211	8.47189e-13	159.322	0.240759	0.576424	-0.847955
3014	3945	Mean_platelet_thrombocyte_volume	SCHAEFFER_SOX9_TARGETS_IN_PROSTATE_DEVELOPMENT_DN	828	1.90519e-29	517.041	0.482517	0.577423	0.425019
3015	3599	Mean_platelet_thrombocyte_volume	REACTOME_BASIGIN_INTERACTIONS	324	4.44112e-13	225.431	0.3996	0.577423	-0.127843
3016	3596	Mean_platelet_thrombocyte_volume	SIG_IL4RECEPTOR_IN_B_LYPHOCYTES	366	4.35665e-15	240.688	0.398601	0.577423	-0.274833
3017	2480	Mean_platelet_thrombocyte_volume	REACTOME_REGULATION_OF_CHOLESTEROL_BIOSYNTHESIS_BY_SREBP_SREBF	613	7.76183e-40	457.254	0.182817	0.577423	-0.720741
3018	2549	Mean_platelet_thrombocyte_volume	WP_APOPTOSIS_MODULATION_AND_SIGNALING	955	4.927e-59	728.052	0.192807	0.577423	-0.768558
3019	1691	Mean_platelet_thrombocyte_volume	SENESE_HDAC1_TARGETS_UP	5376	0	4312.01	0.103896	0.578422	0.448546
3020	3234	Mean_platelet_thrombocyte_volume	REACTOME_ACTIVATED_NOTCH1_TRANSMITS_SIGNAL_TO_THE_NUCLEUS	392	6.81405e-19	294.755	0.317682	0.578422	-0.183985
3021	2950	Mean_platelet_thrombocyte_volume	PID_HEDGEHOG_GLI_PATHWAY	622	1.66742e-33	455.079	0.258741	0.578422	-0.211682
3022	3050	Mean_platelet_thrombocyte_volume	LIANG_HEMATOPOIESIS_STEM_CELL_NUMBER_SMALL_VS_HUGE_DN	386	4.80218e-20	278.295	0.278721	0.578422	-0.519089
3023	2244	Mean_platelet_thrombocyte_volume	NAKAJIMA_MAST_CELL	357	1.19789e-27	268.116	0.152847	0.578422	-1.28735
3024	3630	Mean_platelet_thrombocyte_volume	PID_INTEGRIN1_PATHWAY	1134	6.93503e-46	747.67	0.406593	0.579421	0.488471
3025	3893	Mean_platelet_thrombocyte_volume	MATZUK_SPERMATOGONIA	409	6.17918e-15	257.605	0.468531	0.579421	0.10746
3026	2340	Mean_platelet_thrombocyte_volume	PID_P53_DOWNSTREAM_PATHWAY	1651	6.5275e-104	1316.66	0.163836	0.579421	-0.372274
3027	2682	Mean_platelet_thrombocyte_volume	WP_CHOLESTEROL_METABOLISM	817	5.94872e-49	619.175	0.212787	0.579421	-0.610615
3028	3054	Mean_platelet_thrombocyte_volume	KLEIN_PRIMARY_EFFUSION_LYMPHOMA_DN	689	5.82894e-36	446.655	0.27972	0.579421	-0.633539
3029	2664	Mean_platelet_thrombocyte_volume	REACTOME_GLUCONEOGENESIS	310	1.28533e-19	264.883	0.20979	0.58042	-0.574342
3030	3810	Mean_platelet_thrombocyte_volume	SCHWAB_TARGETS_OF_BMYB_POLYMORPHIC_VARIANTS_UP	151	8.54899e-06	97.4811	0.44955	0.581419	-0.22818
3031	2728	Mean_platelet_thrombocyte_volume	RHEIN_ALL_GLUCOCORTICOID_THERAPY_UP	826	2.29313e-48	661.061	0.218781	0.581419	-0.313025
3032	3115	Mean_platelet_thrombocyte_volume	WP_PPAR_ALPHA_PATHWAY	280	6.98149e-15	209.977	0.28971	0.581419	-0.535852
3033	3335	Mean_platelet_thrombocyte_volume	KEGG_PENTOSE_PHOSPHATE_PATHWAY	268	1.08672e-12	164.464	0.336663	0.581419	-0.763964
3034	2144	Mean_platelet_thrombocyte_volume	REACTOME_RECRUITMENT_OF_MITOTIC_CENTROSOME_PROTEINS_AND_COMPLEXES	733	9.87831e-57	621.439	0.142857	0.581419	-0.979175
3035	3806	Mean_platelet_thrombocyte_volume	KYNG_DNA_DAMAGE_BY_4NQO	571	3.4176e-21	358.998	0.44955	0.582418	0.213703
3036	736	Mean_platelet_thrombocyte_volume	GAZDA_DIAMOND_BLACKFAN_ANEMIA_ERYTHROID_DN	5100	0	4224.2	0.043956	0.582418	0.212717
3037	2572	Mean_platelet_thrombocyte_volume	REACTOME_ESR_MEDIATED_SIGNALING	2276	6.21862e-128	1706.12	0.196803	0.582418	0.0923478
3038	2694	Mean_platelet_thrombocyte_volume	HOLLERN_EMT_BREAST_TUMOR_UP	1794	1.39385e-97	1371.83	0.214785	0.582418	0.0627982
3039	2702	Mean_platelet_thrombocyte_volume	REACTOME_CARGO_RECOGNITION_FOR_CLATHRIN_MEDIATED_ENDOCYTOSIS	1283	3.43483e-74	1001.62	0.215784	0.582418	-0.191281
3040	1615	Mean_platelet_thrombocyte_volume	REACTOME_TRANSCRIPTIONAL_REGULATION_BY_TP53	3678	9.10323e-279	3060.11	0.0979021	0.582418	-1.04137
3041	3389	Mean_platelet_thrombocyte_volume	REACTOME_CELLULAR_HEXOSE_TRANSPORT	235	7.93129e-11	169.392	0.34965	0.583417	-0.335518
3042	2705	Mean_platelet_thrombocyte_volume	REACTOME_BIOSYNTHESIS_OF_THE_N_GLYCAN_PRECURSOR_DOLICHOL_LIPID_LINKED_OLIGOSACCHARIDE_LLO_AND_TRANSFER_TO_A_NASCENT_PROTEIN	884	1.51445e-53	716.5	0.215784	0.583417	-0.343599
3043	2668	Mean_platelet_thrombocyte_volume	PRAMOONJAGO_SOX4_TARGETS_UP	551	3.1768e-34	448.52	0.210789	0.583417	-0.548558
3044	3041	Mean_platelet_thrombocyte_volume	REACTOME_GOLGI_CISTERNAE_PERICENTRIOLAR_STACK_REORGANIZATION	117	1.03327e-06	95.4967	0.275724	0.583417	-0.577471
3045	2658	Mean_platelet_thrombocyte_volume	SEKI_INFLAMMATORY_RESPONSE_LPS_UP	860	9.42685e-53	663.905	0.208791	0.583417	-0.580528
3046	4273	Mean_platelet_thrombocyte_volume	REACTOME_TRAFFICKING_OF_AMPA_RECEPTORS	596	8.1577e-18	340.408	0.582418	0.584416	0.565676
3047	3259	Mean_platelet_thrombocyte_volume	BROWNE_HCMV_INFECTION_10HR_UP	1418	5.00237e-66	969.176	0.321678	0.584416	0.0749307
3048	3209	Mean_platelet_thrombocyte_volume	WP_TYROBP_CAUSAL_NETWORK_IN_MICROGLIA	852	1.92685e-40	594.346	0.312687	0.584416	-0.0652388
3049	4100	Mean_platelet_thrombocyte_volume	LOPEZ_MESOTHELIOMA_SURVIVAL_WORST_VS_BEST_UP	179	1.00371e-05	98.3725	0.527473	0.584416	-0.209337
3050	2079	Mean_platelet_thrombocyte_volume	IVANOVA_HEMATOPOIESIS_EARLY_PROGENITOR	4906	0	3831.39	0.135864	0.584416	-0.43386
3051	3290	Mean_platelet_thrombocyte_volume	WP_MIRNA_REGULATION_OF_P53_PATHWAY_IN_PROSTATE_CANCER	265	5.81238e-13	195.183	0.327672	0.584416	-0.47665
3052	2574	Mean_platelet_thrombocyte_volume	WP_DNA_IR_DAMAGE_AND_CELLULAR_RESPONSE_VIA_ATR	846	1.42336e-54	671.952	0.196803	0.584416	-0.62594
3053	4136	Mean_platelet_thrombocyte_volume	GYORFFY_MITOXANTRONE_RESISTANCE	643	5.38801e-21	399.663	0.539461	0.585415	0.718846
3054	3736	Mean_platelet_thrombocyte_volume	REACTOME_PROSTACYCLIN_SIGNALLING_THROUGH_PROSTACYCLIN_RECEPTOR	270	2.18878e-10	194.527	0.431568	0.585415	0.11066
3055	2603	Mean_platelet_thrombocyte_volume	SMIRNOV_RESPONSE_TO_IR_6HR_DN	1361	4.51723e-80	1036.05	0.201798	0.585415	-0.429686
3056	3472	Mean_platelet_thrombocyte_volume	DORSEY_GAB2_TARGETS	357	1.63629e-15	227.621	0.372627	0.585415	-0.431722
3057	3089	Mean_platelet_thrombocyte_volume	PID_ERBB1_RECEPTOR_PROXIMAL_PATHWAY	423	2.95011e-21	285.295	0.284715	0.585415	-0.582463
3058	3152	Mean_platelet_thrombocyte_volume	KEGG_MEDICUS_REFERENCE_BETA_OXIDATION	90	3.34164e-05	71.1517	0.297702	0.585415	-0.583684
3059	3235	Mean_platelet_thrombocyte_volume	REACTOME_APOPTOTIC_FACTOR_MEDIATED_RESPONSE	178	3.23769e-09	123.614	0.317682	0.585415	-0.608583
3060	3315	Mean_platelet_thrombocyte_volume	KEGG_MEDICUS_REFERENCE_HORMONE_LIKE_CYTOKINE_TO_JAK_STAT_SIGNALING_PATHWAY	167	2.80102e-08	116.335	0.332667	0.585415	-0.67206
3061	3610	Mean_platelet_thrombocyte_volume	BIOCARTA_NO2IL12_PATHWAY	159	8.69654e-07	116.75	0.401598	0.586414	-0.230125
3062	2845	Mean_platelet_thrombocyte_volume	RIZKI_TUMOR_INVASIVENESS_2D_DN	674	4.31513e-38	539.017	0.23976	0.586414	-0.257574
3063	3511	Mean_platelet_thrombocyte_volume	HUMMERICH_BENIGN_SKIN_TUMOR_UP	151	6.81319e-07	116.373	0.380619	0.586414	-0.272494
3064	2978	Mean_platelet_thrombocyte_volume	PID_INTEGRIN2_PATHWAY	286	8.99363e-16	230.832	0.264735	0.586414	-0.427117
3065	3414	Mean_platelet_thrombocyte_volume	RICKMAN_TUMOR_DIFFERENTIATED_MODERATELY_VS_POORLY_DN	142	7.41093e-07	103.351	0.356643	0.586414	-0.524389
3066	2213	Mean_platelet_thrombocyte_volume	DARWICHE_PAPILLOMA_RISK_HIGH_DN	2095	8.95218e-131	1589.7	0.150849	0.586414	-0.588893
3067	2092	Mean_platelet_thrombocyte_volume	BLANCO_MELO_COVID19_SARS_COV_2_LOW_MOI_INFECTION_A594_ACE2_EXPRESSING_CELLS_UP	1363	2.76981e-98	940.734	0.136863	0.586414	-1.79172
3068	190	Mean_platelet_thrombocyte_volume	REACTOME_DISEASES_OF_SIGNAL_TRANSDUCTION_BY_GROWTH_FACTOR_RECEPTORS_AND_SECOND_MESSENGERS	5550	0	5404.63	0.00999001	0.587413	2.59469
3069	5421	Mean_platelet_thrombocyte_volume	KEGG_MEDICUS_REFERENCE_MGLUR1_TRPC3_SIGNALING_PATHWAY	500	3.51036e-06	184.36	0.943057	0.587413	1.13616
3070	2955	Mean_platelet_thrombocyte_volume	BAE_BRCA1_TARGETS_UP	812	7.00855e-43	620.725	0.25974	0.587413	-0.103017
3071	3859	Mean_platelet_thrombocyte_volume	PID_IGF1_PATHWAY	435	4.03245e-16	263.457	0.45954	0.587413	-0.200099
3072	2580	Mean_platelet_thrombocyte_volume	JIANG_VHL_TARGETS	922	7.71854e-58	708.818	0.197802	0.587413	-0.64011
3073	2422	Mean_platelet_thrombocyte_volume	KEGG_GLUTATHIONE_METABOLISM	432	9.51238e-30	379.832	0.174825	0.587413	-0.833104
3074	4317	Mean_platelet_thrombocyte_volume	REACTOME_DISEASES_ASSOCIATED_WITH_O_GLYCOSYLATION_OF_PROTEINS	1338	5.31687e-42	773.079	0.594406	0.588412	0.91423
3075	4288	Mean_platelet_thrombocyte_volume	KEGG_MEDICUS_REFERENCE_PTH_PTH1R_PKA_SIGNALING_PATHWAY	243	5.70719e-07	141.086	0.585415	0.588412	0.00185547
3076	3340	Mean_platelet_thrombocyte_volume	REACTOME_METABOLISM_OF_COFACTORS	198	2.03648e-09	144.979	0.337662	0.588412	-0.4826
3077	2908	Mean_platelet_thrombocyte_volume	ALCALAY_AML_BY_NPM1_LOCALIZATION_DN	2575	2.58775e-132	1654.58	0.250749	0.588412	-0.517512
3078	3081	Mean_platelet_thrombocyte_volume	HELLER_HDAC_TARGETS_DN	4436	1.23713e-215	3031.29	0.283716	0.589411	0.505799
3079	4432	Mean_platelet_thrombocyte_volume	WOTTON_RUNX_TARGETS_DN	580	3.00846e-16	325.833	0.633367	0.589411	0.481199
3080	3888	Mean_platelet_thrombocyte_volume	EBAUER_MYOGENIC_TARGETS_OF_PAX3_FOXO1_FUSION	788	1.55361e-28	464.957	0.467532	0.589411	0.164211
3081	3613	Mean_platelet_thrombocyte_volume	EHLERS_ANEUPLOIDY_UP	506	3.15448e-20	322.682	0.402597	0.589411	-0.236038
3082	3965	Mean_platelet_thrombocyte_volume	REACTOME_ABERRANT_REGULATION_OF_MITOTIC_G1_S_TRANSITION_IN_CANCER_DUE_TO_RB1_DEFECTS	228	5.57558e-08	140.153	0.487512	0.589411	-0.318196
3083	3978	Mean_platelet_thrombocyte_volume	WP_AUTOSOMAL_RECESSIVE_OSTEOPETROSIS_PATHWAYS	137	6.64926e-05	79.9185	0.491508	0.589411	-0.372414
3084	3033	Mean_platelet_thrombocyte_volume	REACTOME_SIGNALING_BY_SCF_KIT	532	1.75746e-27	377.702	0.274725	0.589411	-0.431694
3085	3900	Mean_platelet_thrombocyte_volume	REACTOME_FCGR_ACTIVATION	162	6.96282e-06	79.873	0.46953	0.589411	-0.56813
3086	2261	Mean_platelet_thrombocyte_volume	DARWICHE_PAPILLOMA_RISK_LOW_DN	1916	7.0229e-120	1445.72	0.154845	0.589411	-0.687518
3087	2413	Mean_platelet_thrombocyte_volume	BURTON_ADIPOGENESIS_PEAK_AT_16HR	355	4.96421e-25	260.486	0.173826	0.589411	-1.26954
3088	4069	Mean_platelet_thrombocyte_volume	JEPSEN_SMRT_TARGETS	526	9.24888e-18	303.145	0.516484	0.59041	0.0145381
3089	3937	Mean_platelet_thrombocyte_volume	PID_ERB_GENOMIC_PATHWAY	187	1.11449e-06	118.682	0.47952	0.59041	-0.198821
3090	3552	Mean_platelet_thrombocyte_volume	RIZ_ERYTHROID_DIFFERENTIATION_6HR	599	7.95657e-25	367.758	0.38961	0.59041	-0.221448
3091	3845	Mean_platelet_thrombocyte_volume	REACTOME_METABOLISM_OF_FOLATE_AND_PTERINES	204	1.23874e-07	136.41	0.457542	0.59041	-0.230709
3092	3748	Mean_platelet_thrombocyte_volume	WP_TRANSCRIPTIONAL_CASCADE_REGULATING_ADIPOGENESIS	151	5.06145e-06	99.313	0.434565	0.59041	-0.352427
3093	2280	Mean_platelet_thrombocyte_volume	CUI_GLUCOSE_DEPRIVATION	551	2.90991e-40	453.066	0.156843	0.59041	-0.931521
3094	2439	Mean_platelet_thrombocyte_volume	WP_MITOCHONDRIAL_COMPLEX_I_ASSEMBLY_MODEL_OXPHOS_SYSTEM	393	8.29337e-28	323.318	0.176823	0.59041	-1.03655
3095	1146	Mean_platelet_thrombocyte_volume	WP_OVERVIEW_OF_PROINFLAMMATORY_AND_PROFIBROTIC_MEDIATORS	744	4.82611e-97	732.001	0.0679321	0.59041	-2.53429
3096	4164	Mean_platelet_thrombocyte_volume	MANNE_COVID19_NONICU_VS_HEALTHY_DONOR_PLATELETS_DN	3853	5.17024e-140	2286.41	0.547453	0.591409	1.16153
3097	4260	Mean_platelet_thrombocyte_volume	FRASOR_RESPONSE_TO_SERM_OR_FULVESTRANT_UP	373	4.48633e-11	213.095	0.577423	0.591409	0.10936
3098	4119	Mean_platelet_thrombocyte_volume	FOURNIER_ACINAR_DEVELOPMENT_EARLY_UP	293	3.04575e-09	147.82	0.533467	0.591409	-0.408331
3099	3621	Mean_platelet_thrombocyte_volume	REACTOME_ACYL_CHAIN_REMODELLING_OF_PE	299	4.57924e-12	194.689	0.403596	0.591409	-0.452392
3100	2556	Mean_platelet_thrombocyte_volume	ALCALA_APOPTOSIS	894	1.9174e-57	703.602	0.193806	0.591409	-0.794583
3101	4540	Mean_platelet_thrombocyte_volume	BIOCARTA_PRION_PATHWAY	240	8.42126e-06	122.721	0.667333	0.592408	0.231012
3102	3821	Mean_platelet_thrombocyte_volume	PID_EPHA_FWDPATHWAY	533	1.65253e-19	323.81	0.452547	0.592408	-0.0843358
3103	3184	Mean_platelet_thrombocyte_volume	REACTOME_HEME_SIGNALING	670	1.99374e-32	457.523	0.305694	0.592408	-0.209486
3104	2944	Mean_platelet_thrombocyte_volume	BIOCARTA_HIVNEF_PATHWAY	706	3.43355e-38	475.246	0.257742	0.592408	-0.667784
3105	2251	Mean_platelet_thrombocyte_volume	REACTOME_TRANSPORT_OF_MATURE_TRANSCRIPT_TO_CYTOPLASM	770	4.09856e-57	671.513	0.153846	0.592408	-0.80245
3106	4801	Mean_platelet_thrombocyte_volume	GARGALOVIC_RESPONSE_TO_OXIDIZED_PHOSPHOLIPIDS_GREY_UP	376	3.73994e-08	189.694	0.751249	0.593407	0.450041
3107	4218	Mean_platelet_thrombocyte_volume	TERAO_AOX4_TARGETS_SKIN_DN	272	4.34343e-08	164.776	0.562438	0.593407	0.158613
3108	2931	Mean_platelet_thrombocyte_volume	TURASHVILI_BREAST_NORMAL_DUCTAL_VS_LOBULAR_UP	735	2.17592e-39	551.755	0.255744	0.593407	-0.376241
3109	2886	Mean_platelet_thrombocyte_volume	LEE_CALORIE_RESTRICTION_MUSCLE_DN	452	7.75039e-25	355.763	0.246753	0.593407	-0.52678
3110	1264	Mean_platelet_thrombocyte_volume	SCHAEFFER_PROSTATE_DEVELOPMENT_6HR_DN	6181	0	5058.56	0.0749251	0.594406	1.55459
3111	3082	Mean_platelet_thrombocyte_volume	WP_NEURODEGENERATION_WITH_BRAIN_IRON_ACCUMULATION_NBIA_SUBTYPES_PATHWAY	469	2.83504e-24	362.335	0.283716	0.594406	-0.356042
3112	3059	Mean_platelet_thrombocyte_volume	TURASHVILI_BREAST_DUCTAL_CARCINOMA_VS_LOBULAR_NORMAL_UP	1008	4.25365e-50	674.304	0.280719	0.594406	-0.376622
3113	3378	Mean_platelet_thrombocyte_volume	REACTOME_NEGATIVE_REGULATION_OF_FLT3	156	1.4505e-07	102.723	0.346653	0.594406	-0.66409
3114	3940	Mean_platelet_thrombocyte_volume	KEGG_MEDICUS_ENV_FACTOR_NNK_NNN_TO_PI3K_SIGNALING_PATHWAY_N01339	140	4.35647e-05	65.915	0.480519	0.594406	-0.674508
3115	2861	Mean_platelet_thrombocyte_volume	TONG_INTERACT_WITH_PTTG1	575	1.58552e-31	429.975	0.242757	0.594406	-0.678293
3116	2604	Mean_platelet_thrombocyte_volume	REACTOME_IRE1ALPHA_ACTIVATES_CHAPERONES	496	1.15315e-30	368.708	0.201798	0.594406	-0.894636
3117	3038	Mean_platelet_thrombocyte_volume	BROWNE_INTERFERON_RESPONSIVE_GENES	874	1.89228e-44	616.772	0.275724	0.595405	-0.379758
3118	3479	Mean_platelet_thrombocyte_volume	GOLUB_ALL_VS_AML_UP	293	1.31303e-12	201.711	0.374625	0.595405	-0.385221
3119	3505	Mean_platelet_thrombocyte_volume	REACTOME_NUCLEAR_EVENTS_STIMULATED_BY_ALK_SIGNALING_IN_CANCER	210	4.94755e-09	144.903	0.37962	0.595405	-0.387747
3120	3543	Mean_platelet_thrombocyte_volume	JIANG_HYPOXIA_VIA_VHL	203	1.29906e-08	139.79	0.387612	0.595405	-0.429008
3121	4059	Mean_platelet_thrombocyte_volume	DORN_ADENOVIRUS_INFECTION_48HR_UP	161	1.85512e-05	86.0345	0.513487	0.595405	-0.430861
3122	3584	Mean_platelet_thrombocyte_volume	WP_IRON_METABOLISM_IN_PLACENTA	115	5.61409e-05	76.2263	0.395604	0.595405	-0.471771
3123	2111	Mean_platelet_thrombocyte_volume	HIRSCH_CELLULAR_TRANSFORMATION_SIGNATURE_UP	2885	1.81053e-187	2235.38	0.138861	0.595405	-0.536126
3124	2298	Mean_platelet_thrombocyte_volume	MANNE_COVID19_ICU_VS_HEALTHY_DONOR_PLATELETS_UP	1327	8.02969e-88	997.567	0.158841	0.595405	-0.981848
3125	3871	Mean_platelet_thrombocyte_volume	REACTOME_ECM_PROTEOGLYCANS	1329	1.05959e-49	835.471	0.463536	0.596404	0.420057
3126	3686	Mean_platelet_thrombocyte_volume	YANG_BREAST_CANCER_ESR1_BULK_UP	316	2.67945e-12	202.345	0.420579	0.596404	-0.276015
3127	4031	Mean_platelet_thrombocyte_volume	KYNG_WERNER_SYNDROM_UP	137	9.60853e-05	81.6567	0.505495	0.596404	-0.345493
3128	3794	Mean_platelet_thrombocyte_volume	REACTOME_TRANSLATION_OF_SARS_COV_1_STRUCTURAL_PROTEINS	415	6.56469e-16	256.06	0.446553	0.596404	-0.384658
3129	3500	Mean_platelet_thrombocyte_volume	REACTOME_MATURATION_OF_SARS_COV_2_NUCLEOPROTEIN	160	3.07073e-07	107.958	0.378621	0.596404	-0.581236
3130	2697	Mean_platelet_thrombocyte_volume	WP_10Q11_21Q11_23_COPY_NUMBER_VARIATION_SYNDROME	631	1.37223e-37	473.991	0.214785	0.596404	-0.778313
3131	10	Mean_platelet_thrombocyte_volume	MARTENS_BOUND_BY_PML_RARA_FUSION	6047	0	5678.22	0.000999001	0.597403	2.90443
3132	4248	Mean_platelet_thrombocyte_volume	PID_INTEGRIN_A9B1_PATHWAY	368	6.11817e-11	207.74	0.572428	0.597403	-0.0628813
3133	3351	Mean_platelet_thrombocyte_volume	PID_INSULIN_GLUCOSE_PATHWAY	320	1.00025e-14	248.227	0.338661	0.597403	-0.110977
3134	3278	Mean_platelet_thrombocyte_volume	LUI_THYROID_CANCER_PAX8_PPARG_UP	624	1.32486e-28	438.164	0.325674	0.597403	-0.130776
3135	4003	Mean_platelet_thrombocyte_volume	GERHOLD_RESPONSE_TO_TZD_DN	166	8.90118e-06	99.3699	0.498501	0.597403	-0.337528
3136	3109	Mean_platelet_thrombocyte_volume	BIOCARTA_GLEEVEC_PATHWAY	250	4.99559e-13	176.52	0.288711	0.597403	-0.656311
3137	3549	Mean_platelet_thrombocyte_volume	KEGG_MEDICUS_PATHOGEN_HIV_GP120_TO_CXCR4_GNAI_PI3K_BAD_SIGNALING_PATHWAY	122	1.87123e-05	71.3969	0.388611	0.597403	-0.735484
3138	3569	Mean_platelet_thrombocyte_volume	WP_NCRNAS_INVOLVED_IN_STAT3_SIGNALING_IN_HEPATOCELLULAR_CARCINOMA	144	2.27321e-06	80.3015	0.392607	0.597403	-0.772497
3139	4337	Mean_platelet_thrombocyte_volume	WP_ERK_PATHWAY_IN_HUNTINGTON_39_S_DISEASE	233	1.57822e-06	127.808	0.6004	0.598402	-0.0242007
3140	2464	Mean_platelet_thrombocyte_volume	BLANCO_MELO_INFLUENZA_A_INFECTION_A594_CELLS_DN	1146	7.83792e-74	981.154	0.180819	0.598402	-0.456823
3141	2888	Mean_platelet_thrombocyte_volume	WP_IL_17_SIGNALING_PATHWAY	313	3.9571e-18	234.392	0.246753	0.598402	-0.755677
3142	4242	Mean_platelet_thrombocyte_volume	KEGG_GLYCOSPHINGOLIPID_BIOSYNTHESIS_GANGLIO_SERIES	260	1.08342e-07	141.011	0.569431	0.599401	-0.0282981
3143	4143	Mean_platelet_thrombocyte_volume	LI_CYTIDINE_ANALOGS_CYCTOTOXICITY	197	2.92855e-06	120.344	0.54046	0.599401	-0.158034
3144	4096	Mean_platelet_thrombocyte_volume	PID_ECADHERIN_KERATINOCYTE_PATHWAY	333	8.57779e-11	191.163	0.525475	0.599401	-0.201098
3145	4139	Mean_platelet_thrombocyte_volume	KEGG_CIRCADIAN_RHYTHM_MAMMAL	159	3.99748e-05	81.5749	0.539461	0.599401	-0.472611
3146	4011	Mean_platelet_thrombocyte_volume	RODRIGUES_THYROID_CARCINOMA_UP	177	4.80282e-06	108.004	0.5005	0.6004	-0.353996
3147	2744	Mean_platelet_thrombocyte_volume	REACTOME_NUCLEOTIDE_BINDING_DOMAIN_LEUCINE_RICH_REPEAT_CONTAINING_RECEPTOR_NLR_SIGNALING_PATHWAYS	613	4.99105e-36	471.91	0.220779	0.6004	-0.587276
3148	5037	Mean_platelet_thrombocyte_volume	NUMATA_CSF3_SIGNALING_VIA_STAT3	560	1.10998e-10	255.366	0.832168	0.601399	0.663995
3149	3738	Mean_platelet_thrombocyte_volume	KANG_FLUOROURACIL_RESISTANCE_DN	187	2.05156e-07	115.775	0.431568	0.601399	-0.533081
3150	3444	Mean_platelet_thrombocyte_volume	CEBALLOS_TARGETS_OF_TP53_AND_MYC_UP	199	7.93276e-09	133.701	0.364635	0.601399	-0.546226
3151	3998	Mean_platelet_thrombocyte_volume	PID_NFAT_3PATHWAY	955	1.62574e-33	628.479	0.497502	0.602398	0.573261
3152	4420	Mean_platelet_thrombocyte_volume	BIOCARTA_CK1_PATHWAY	298	6.06654e-08	160.144	0.63037	0.602398	0.0704097
3153	4433	Mean_platelet_thrombocyte_volume	BIOCARTA_SHH_PATHWAY	272	4.13277e-07	152.876	0.634366	0.602398	0.064981
3154	2564	Mean_platelet_thrombocyte_volume	KOYAMA_SEMA3B_TARGETS_UP	3087	6.1788e-177	2225.47	0.195804	0.602398	-0.335638
3155	3642	Mean_platelet_thrombocyte_volume	KEGG_MEDICUS_REFERENCE_IL2_FAMILY_TO_JAK_STAT_SIGNALING_PATHWAY	248	6.39755e-10	165.54	0.408591	0.602398	-0.366275
3156	3718	Mean_platelet_thrombocyte_volume	FOROUTAN_PRODRANK_TGFB_EMT_UP	3393	2.15575e-137	2166.8	0.427572	0.603397	0.887835
3157	3452	Mean_platelet_thrombocyte_volume	SAKAI_CHRONIC_HEPATITIS_VS_LIVER_CANCER_DN	484	1.42141e-20	329.622	0.368631	0.603397	-0.245632
3158	3425	Mean_platelet_thrombocyte_volume	HEIDENBLAD_AMPLICON_12P11_12_DN	214	8.22577e-10	166.446	0.358641	0.603397	-0.349435
3159	3036	Mean_platelet_thrombocyte_volume	WP_BRAIN_DERIVED_NEUROTROPHIC_FACTOR_BDNF_SIGNALING_PATHWAY	2002	4.18599e-98	1383.08	0.275724	0.604396	0.0337628
3160	3843	Mean_platelet_thrombocyte_volume	REACTOME_INWARDLY_RECTIFYING_K_CHANNELS	561	1.62033e-20	347.788	0.457542	0.604396	-0.0658984
3161	4321	Mean_platelet_thrombocyte_volume	WP_CHOLESTASIS	317	5.60633e-09	174.222	0.595405	0.604396	-0.124908
3162	2793	Mean_platelet_thrombocyte_volume	DITTMER_PTHLH_TARGETS_DN	880	2.8799e-49	696.619	0.228771	0.604396	-0.218895
3163	3268	Mean_platelet_thrombocyte_volume	VERRECCHIA_EARLY_RESPONSE_TO_TGFB1	716	1.56849e-33	507.798	0.322677	0.604396	-0.287731
3164	2277	Mean_platelet_thrombocyte_volume	CADWELL_ATG16L1_TARGETS_UP	1088	4.12306e-75	941.858	0.156843	0.604396	-0.545066
3165	3634	Mean_platelet_thrombocyte_volume	WP_TCA_CYCLE_AKA_KREBS_OR_CITRIC_ACID_CYCLE	179	1.19715e-07	115.28	0.406593	0.604396	-0.57007
3166	4546	Mean_platelet_thrombocyte_volume	BUCKANOVICH_T_LYMPHOCYTE_HOMING_ON_TUMOR_UP	334	2.8918e-08	172.725	0.669331	0.605395	0.0245674
3167	2623	Mean_platelet_thrombocyte_volume	JINESH_BLEBBISHIELD_TO_IMMUNE_CELL_FUSION_PBSHMS_DN	4913	2.81255e-266	3523.67	0.204795	0.605395	-0.0908629
3168	4390	Mean_platelet_thrombocyte_volume	PID_EPHA2_FWD_PATHWAY	315	1.13816e-08	167.534	0.618382	0.605395	-0.16343
3169	3563	Mean_platelet_thrombocyte_volume	BIOCARTA_NUCLEARRS_PATHWAY	472	2.81505e-19	307.517	0.391608	0.605395	-0.326048
3170	2985	Mean_platelet_thrombocyte_volume	REACTOME_SYNTHESIS_OF_SUBSTRATES_IN_N_GLYCAN_BIOSYTHESIS	767	1.81072e-40	573.122	0.265734	0.605395	-0.346774
3171	2803	Mean_platelet_thrombocyte_volume	PID_CD8_TCR_DOWNSTREAM_PATHWAY	797	5.69842e-45	583.651	0.22977	0.605395	-0.552805
3172	3364	Mean_platelet_thrombocyte_volume	REACTOME_MITOCHONDRIAL_IRON_SULFUR_CLUSTER_BIOGENESIS	109	1.89667e-05	69.0666	0.342657	0.605395	-0.754009
3173	3263	Mean_platelet_thrombocyte_volume	ZHAN_V1_LATE_DIFFERENTIATION_GENES_DN	117	4.85204e-06	71.9854	0.321678	0.605395	-0.89786
3174	1881	Mean_platelet_thrombocyte_volume	KEGG_TOLL_LIKE_RECEPTOR_SIGNALING_PATHWAY	878	2.13585e-72	740.971	0.118881	0.605395	-1.35376
3175	4380	Mean_platelet_thrombocyte_volume	SUZUKI_RESPONSE_TO_TSA_AND_DECITABINE_1A	347	1.22867e-09	202.166	0.615385	0.606394	0.230886
3176	3781	Mean_platelet_thrombocyte_volume	GARGALOVIC_RESPONSE_TO_OXIDIZED_PHOSPHOLIPIDS_GREEN_UP	370	8.85397e-14	216.23	0.443556	0.606394	-0.501898
3177	2945	Mean_platelet_thrombocyte_volume	WP_INTERFERON_TYPE_I_SIGNALING_PATHWAYS	628	8.38374e-34	464.747	0.257742	0.606394	-0.543111
3178	2567	Mean_platelet_thrombocyte_volume	REACTOME_NUCLEAR_EVENTS_KINASE_AND_TRANSCRIPTION_FACTOR_ACTIVATION	657	9.74233e-41	518.012	0.195804	0.606394	-0.675394
3179	2626	Mean_platelet_thrombocyte_volume	ZHONG_SECRETOME_OF_LUNG_CANCER_AND_MACROPHAGE	800	5.44189e-49	609.064	0.204795	0.606394	-0.760146
3180	2366	Mean_platelet_thrombocyte_volume	REACTOME_TRAF6_MEDIATED_IRF7_ACTIVATION	191	1.40941e-15	164.527	0.167832	0.606394	-1.3312
3181	4095	Mean_platelet_thrombocyte_volume	NAKAMURA_ADIPOGENESIS_EARLY_DN	531	9.43263e-18	308.716	0.525475	0.607393	-0.209363
3182	3878	Mean_platelet_thrombocyte_volume	KEGG_MEDICUS_REFERENCE_CENPE_INTERACTION_WITH_NDC80_COMPLEX	137	3.80939e-05	86.9623	0.465534	0.607393	-0.416474
3183	4021	Mean_platelet_thrombocyte_volume	KEGG_CALCIUM_SIGNALING_PATHWAY	3343	6.42642e-125	2136.91	0.504496	0.608392	1.26692
3184	3751	Mean_platelet_thrombocyte_volume	IVANOVA_HEMATOPOIESIS_STEM_CELL	3370	1.71221e-135	2141.75	0.436563	0.608392	0.899963
3185	3504	Mean_platelet_thrombocyte_volume	WP_PDGF_PATHWAY	544	8.52153e-23	358.438	0.37962	0.608392	-0.270903
3186	3078	Mean_platelet_thrombocyte_volume	REACTOME_RND2_GTPASE_CYCLE	460	9.32175e-24	353.94	0.282717	0.608392	-0.398658
3187	3824	Mean_platelet_thrombocyte_volume	KEGG_MEDICUS_VARIANT_DUPLICATION_OR_MUTATION_ACTIVATED_FLT3_TO_RAS_PI3K_SIGNALING_PATHWAY	163	3.09547e-06	93.9094	0.452547	0.608392	-0.615494
3188	2972	Mean_platelet_thrombocyte_volume	WP_VITAMIN_K_METABOLISM_AND_ACTIVATION_OF_DEPENDENT_PROTEINS	86	1.03771e-05	73.4063	0.262737	0.608392	-0.728281
3189	4800	Mean_platelet_thrombocyte_volume	PID_NETRIN_PATHWAY	784	2.96374e-18	400.975	0.751249	0.609391	0.718193
3190	3972	Mean_platelet_thrombocyte_volume	REACTOME_NCAM_SIGNALING_FOR_NEURITE_OUT_GROWTH	1228	9.06781e-44	751.228	0.490509	0.609391	0.600005
3191	4551	Mean_platelet_thrombocyte_volume	YAO_TEMPORAL_RESPONSE_TO_PROGESTERONE_CLUSTER_15	604	6.95038e-16	329.063	0.671329	0.609391	0.456134
3192	2900	Mean_platelet_thrombocyte_volume	KAYO_AGING_MUSCLE_UP	3024	5.05732e-156	2063.34	0.24975	0.609391	-0.330589
3193	3716	Mean_platelet_thrombocyte_volume	TERAMOTO_OPN_TARGETS_CLUSTER_1	138	1.30265e-05	89.5445	0.426573	0.609391	-0.526769
3194	3048	Mean_platelet_thrombocyte_volume	BIOCARTA_DC_PATHWAY	125	4.54997e-07	67.0195	0.277722	0.609391	-1.30084
3195	4379	Mean_platelet_thrombocyte_volume	KIM_PTEN_TARGETS_UP	270	2.71536e-07	153.24	0.614386	0.61039	0.0178252
3196	4176	Mean_platelet_thrombocyte_volume	OUYANG_PROSTATE_CANCER_PROGRESSION_DN	350	5.70523e-11	195.371	0.549451	0.61039	-0.0481197
3197	3823	Mean_platelet_thrombocyte_volume	JOHANSSON_GLIOMAGENESIS_BY_PDGFB_DN	273	4.4248e-10	163.288	0.452547	0.61039	-0.49977
3198	2318	Mean_platelet_thrombocyte_volume	BLANCO_MELO_COVID19_SARS_COV_2_POS_PATIENT_LUNG_TISSUE_DN	1944	1.55546e-118	1476.96	0.161838	0.61039	-0.628838
3199	3168	Mean_platelet_thrombocyte_volume	PID_IL3_PATHWAY	246	1.68749e-12	165.109	0.301698	0.61039	-0.899517
3200	2481	Mean_platelet_thrombocyte_volume	RHODES_CANCER_META_SIGNATURE	537	2.47102e-36	438.653	0.182817	0.61039	-1.05359
3201	1935	Mean_platelet_thrombocyte_volume	GRAHAM_CML_DIVIDING_VS_NORMAL_QUIESCENT_UP	1925	6.35212e-133	1481.01	0.122877	0.61039	-1.18107
3202	3636	Mean_platelet_thrombocyte_volume	KEGG_CARDIAC_MUSCLE_CONTRACTION	1175	5.42497e-47	726.915	0.407592	0.611389	0.0741347
3203	4116	Mean_platelet_thrombocyte_volume	BIOCARTA_BARRESTIN_SRC_PATHWAY	271	1.5097e-08	154.547	0.532468	0.611389	-0.0455301
3204	3384	Mean_platelet_thrombocyte_volume	BIOCARTA_ALK_PATHWAY	500	8.70729e-23	343.112	0.348651	0.611389	-0.333213
3205	3521	Mean_platelet_thrombocyte_volume	WP_GALANIN_RECEPTOR_PATHWAY	176	7.30863e-08	131.483	0.382617	0.611389	-0.333365
3206	3271	Mean_platelet_thrombocyte_volume	REACTOME_REGULATION_OF_TLR_BY_ENDOGENOUS_LIGAND	198	7.85702e-10	149.016	0.322677	0.611389	-0.589554
3207	3449	Mean_platelet_thrombocyte_volume	REACTOME_INTERLEUKIN_3_INTERLEUKIN_5_AND_GM_CSF_SIGNALING	604	5.80122e-26	367.911	0.367632	0.611389	-0.639741
3208	3358	Mean_platelet_thrombocyte_volume	NAM_FXYD5_TARGETS_DN	151	1.35724e-07	104.315	0.340659	0.611389	-0.84469
3209	3508	Mean_platelet_thrombocyte_volume	DURAND_STROMA_NS_UP	2913	3.86355e-124	1966.42	0.380619	0.612388	0.809979
3210	4684	Mean_platelet_thrombocyte_volume	HOFMANN_MYELODYSPLASTIC_SYNDROM_LOW_RISK_UP	431	3.84437e-10	208.302	0.711289	0.612388	0.130189
3211	3968	Mean_platelet_thrombocyte_volume	SU_SALIVARY_GLAND	133	8.3382e-05	85.9882	0.488511	0.612388	-0.236364
3212	3834	Mean_platelet_thrombocyte_volume	KEGG_MEDICUS_REFERENCE_INTRINSIC_APOPTOTIC_PATHWAY	160	4.31073e-06	101.536	0.454545	0.612388	-0.38573
3213	3886	Mean_platelet_thrombocyte_volume	LOPEZ_EPITHELIOID_MESOTHELIOMA	203	2.54274e-07	123.282	0.466533	0.612388	-0.42141
3214	3466	Mean_platelet_thrombocyte_volume	REACTOME_SIGNALING_BY_RETINOIC_ACID	542	2.41288e-23	360.036	0.371628	0.612388	-0.431676
3215	3660	Mean_platelet_thrombocyte_volume	REACTOME_SYNTHESIS_OF_GLYCOSYLPHOSPHATIDYLINOSITOL_GPI	187	1.10899e-07	118.36	0.414585	0.612388	-0.649476
3216	2180	Mean_platelet_thrombocyte_volume	BROWNE_HCMV_INFECTION_14HR_UP	1501	1.05217e-101	1247.03	0.146853	0.612388	-0.852668
3217	8	Mean_platelet_thrombocyte_volume	REACTOME_RHO_GTPASE_CYCLE	6444	0	5750.06	0.000999001	0.613387	3.11122
3218	4788	Mean_platelet_thrombocyte_volume	KEGG_MEDICUS_VARIANT_MUTATION_CAUSED_ABERRANT_HTT_TO_MGLUR5_CA2_APOPTOTIC_PATHWAY	466	2.60284e-10	220.896	0.748252	0.613387	0.183725
3219	4180	Mean_platelet_thrombocyte_volume	BIOCARTA_PLCE_PATHWAY	158	6.03701e-05	89.6846	0.551449	0.613387	-0.229484
3220	4066	Mean_platelet_thrombocyte_volume	REACTOME_RETINOID_CYCLE_DISEASE_EVENTS	139	9.88112e-05	81.3436	0.515485	0.613387	-0.354879
3221	3025	Mean_platelet_thrombocyte_volume	GALLUZZI_PERMEABILIZE_MITOCHONDRIA	449	7.3543e-24	348.749	0.272727	0.613387	-0.446108
3222	2310	Mean_platelet_thrombocyte_volume	MOHANKUMAR_HOXA1_TARGETS_UP	4637	4.31438e-279	3514.02	0.160839	0.613387	-0.464025
3223	3542	Mean_platelet_thrombocyte_volume	PID_AVB3_OPN_PATHWAY	380	7.96806e-16	244.495	0.387612	0.613387	-0.476095
3224	3733	Mean_platelet_thrombocyte_volume	WESTON_VEGFA_TARGETS_12HR	272	1.75965e-10	176.002	0.430569	0.613387	-0.499422
3225	3936	Mean_platelet_thrombocyte_volume	BIOCARTA_ETS_PATHWAY	217	9.14899e-08	119.465	0.47952	0.613387	-0.519902
3226	2526	Mean_platelet_thrombocyte_volume	REACTOME_REGULATION_OF_TP53_ACTIVITY_THROUGH_PHOSPHORYLATION	1007	7.57903e-63	806.905	0.18981	0.613387	-0.63858
3227	2587	Mean_platelet_thrombocyte_volume	BRUINS_UVC_RESPONSE_MIDDLE	1025	4.07753e-62	811.059	0.198801	0.613387	-0.661367
3228	2765	Mean_platelet_thrombocyte_volume	BLANCO_MELO_BRONCHIAL_EPITHELIAL_CELLS_INFLUENZA_A_INFECTION_UP	1678	1.94752e-90	1137.44	0.224775	0.613387	-0.682548
3229	3797	Mean_platelet_thrombocyte_volume	REACTOME_NF_KB_IS_ACTIVATED_AND_SIGNALS_SURVIVAL	128	4.71209e-05	68.3335	0.446553	0.613387	-0.791583
3230	2651	Mean_platelet_thrombocyte_volume	REACTOME_CYTOSOLIC_SENSORS_OF_PATHOGEN_ASSOCIATED_DNA	631	6.66782e-38	489.307	0.207792	0.613387	-0.799137
3231	4442	Mean_platelet_thrombocyte_volume	MANNE_COVID19_COMBINED_COHORT_VS_HEALTHY_DONOR_PLATELETS_DN	4397	1.88665e-150	2515.53	0.636364	0.614386	1.28414
3232	3349	Mean_platelet_thrombocyte_volume	PARENT_MTOR_SIGNALING_DN	520	7.45656e-24	395.383	0.338661	0.614386	-0.218774
3233	3862	Mean_platelet_thrombocyte_volume	BIOCARTA_TCYTOTOXIC_PATHWAY	147	1.48001e-05	94.6962	0.460539	0.614386	-0.314421
3234	2743	Mean_platelet_thrombocyte_volume	BOSCO_INTERFERON_INDUCED_ANTIVIRAL_MODULE	894	6.88861e-52	693.248	0.220779	0.614386	-0.423598
3235	3311	Mean_platelet_thrombocyte_volume	KYNG_DNA_DAMAGE_BY_UV	699	1.03735e-31	464.033	0.332667	0.614386	-0.44975
3236	2656	Mean_platelet_thrombocyte_volume	JAZAG_TGFB1_SIGNALING_UP	1157	2.11587e-68	886.629	0.208791	0.614386	-0.604788
3237	3216	Mean_platelet_thrombocyte_volume	IIZUKA_LIVER_CANCER_PROGRESSION_G1_G2_DN	220	3.76271e-11	156.207	0.312687	0.614386	-0.832199
3238	4759	Mean_platelet_thrombocyte_volume	CASTELLANO_NRAS_TARGETS_DN	280	7.38854e-06	124.928	0.738262	0.615385	0.078411
3239	3832	Mean_platelet_thrombocyte_volume	KEGG_MEDICUS_REFERENCE_CXCR_GNB_G_PI3K_AKT_SIGNALING_PATHWAY	350	6.29465e-13	236.908	0.454545	0.615385	-0.135969
3240	3185	Mean_platelet_thrombocyte_volume	LUI_THYROID_CANCER_CLUSTER_1	616	1.98024e-29	446.002	0.305694	0.615385	-0.37609
3241	2509	Mean_platelet_thrombocyte_volume	UDAYAKUMAR_MED1_TARGETS_DN	2840	1.69048e-167	2100.88	0.186813	0.615385	-0.424023
3242	2893	Mean_platelet_thrombocyte_volume	REACTOME_CYTOPROTECTION_BY_HMOX1	701	1.00749e-38	525.339	0.247752	0.615385	-0.606907
3243	2822	Mean_platelet_thrombocyte_volume	KORKOLA_TERATOMA	461	1.9403e-26	318.242	0.233766	0.615385	-0.874711
3244	2020	Mean_platelet_thrombocyte_volume	CROONQUIST_NRAS_SIGNALING_DN	563	5.27912e-45	457.55	0.12987	0.615385	-1.46902
3245	4798	Mean_platelet_thrombocyte_volume	MEBARKI_HCC_PROGENITOR_WNT_DN_CTNNB1_DEPENDENT	542	3.81396e-12	299.142	0.75025	0.616384	0.714223
3246	4041	Mean_platelet_thrombocyte_volume	BASSO_HAIRY_CELL_LEUKEMIA_UP	1498	2.03639e-53	923.702	0.508492	0.616384	0.65688
3247	5019	Mean_platelet_thrombocyte_volume	WP_NRXN1_DELETION_SYNDROME	357	3.75146e-06	144.48	0.824176	0.616384	0.265667
3248	3373	Mean_platelet_thrombocyte_volume	KEGG_LEUKOCYTE_TRANSENDOTHELIAL_MIGRATION	1756	1.10699e-76	1139.19	0.345654	0.616384	0.0518384
3249	3293	Mean_platelet_thrombocyte_volume	PID_VEGFR1_2_PATHWAY	995	2.12844e-45	716.757	0.328671	0.616384	0.0038842
3250	1177	Mean_platelet_thrombocyte_volume	GARY_CD5_TARGETS_UP	5230	0	4185.02	0.0699301	0.616384	-0.17533
3251	3726	Mean_platelet_thrombocyte_volume	REACTOME_ACTIVATION_OF_BH3_ONLY_PROTEINS	422	1.16717e-16	283.637	0.428571	0.616384	-0.186699
3252	3016	Mean_platelet_thrombocyte_volume	WP_BURN_WOUND_HEALING	877	7.92865e-45	672.027	0.270729	0.616384	-0.239951
3253	3574	Mean_platelet_thrombocyte_volume	WP_IL_9_SIGNALING_PATHWAY	137	4.66689e-06	91.2622	0.393606	0.616384	-0.620578
3254	2351	Mean_platelet_thrombocyte_volume	REACTOME_REGULATION_OF_HSF1_MEDIATED_HEAT_SHOCK_RESPONSE	742	2.74821e-53	668.505	0.165834	0.616384	-0.859452
3255	3664	Mean_platelet_thrombocyte_volume	MEBARKI_HCC_PROGENITOR_WNT_DN	1260	1.90726e-49	855.619	0.415584	0.617383	0.596528
3256	4368	Mean_platelet_thrombocyte_volume	AZARE_NEOPLASTIC_TRANSFORMATION_BY_STAT3_DN	277	1.24874e-07	145.351	0.609391	0.617383	-0.260973
3257	2871	Mean_platelet_thrombocyte_volume	REACTOME_G0_AND_EARLY_G1	239	3.19368e-14	197.287	0.243756	0.617383	-0.706653
3258	3233	Mean_platelet_thrombocyte_volume	LEE_LIVER_CANCER_DENA_UP	792	1.17635e-37	541.025	0.317682	0.618382	-0.267828
3259	3842	Mean_platelet_thrombocyte_volume	WEST_ADRENOCORTICAL_CARCINOMA_VS_ADENOMA_UP	193	2.46002e-07	118.168	0.456543	0.618382	-0.500732
3260	3712	Mean_platelet_thrombocyte_volume	BIOCARTA_HSWI_SNF_PATHWAY	134	1.59862e-05	77.7294	0.425574	0.618382	-0.6549
3261	3581	Mean_platelet_thrombocyte_volume	HOLLEMAN_VINCRISTINE_RESISTANCE_ALL_DN	217	2.94919e-09	139.53	0.395604	0.618382	-0.654996
3262	1707	Mean_platelet_thrombocyte_volume	SOTIRIOU_BREAST_CANCER_GRADE_1_VS_3_UP	1202	1.77074e-100	1011.32	0.104895	0.618382	-1.70054
3263	3537	Mean_platelet_thrombocyte_volume	KEGG_MEDICUS_REFERENCE_LESION_BYPASS_BY_TLS_AND_DSB_FORMATION	151	9.84192e-07	103.343	0.385614	0.619381	-0.630871
3264	2676	Mean_platelet_thrombocyte_volume	BUFFA_HYPOXIA_METAGENE	474	4.51836e-29	365.485	0.211788	0.619381	-0.836368
3265	235	Mean_platelet_thrombocyte_volume	DELACROIX_RAR_BOUND_ES	5138	0	4637.14	0.013986	0.62038	0.824214
3266	4453	Mean_platelet_thrombocyte_volume	NABA_MATRISOME_HIGHLY_METASTATIC_MELANOMA	311	3.7187e-08	163.615	0.639361	0.62038	-0.104986
3267	2928	Mean_platelet_thrombocyte_volume	FERREIRA_EWINGS_SARCOMA_UNSTABLE_VS_STABLE_DN	1142	2.4689e-60	804.825	0.255744	0.62038	-0.569988
3268	2305	Mean_platelet_thrombocyte_volume	REACTOME_CELLULAR_SENESCENCE	1438	1.68574e-94	1118.62	0.15984	0.62038	-0.874707
3269	2428	Mean_platelet_thrombocyte_volume	REACTOME_HCMV_LATE_EVENTS	501	1.36068e-34	422.962	0.175824	0.62038	-0.892249
3270	4007	Mean_platelet_thrombocyte_volume	RIGGI_EWING_SARCOMA_PROGENITOR_UP	7629	1.56011e-297	4856.35	0.5005	0.621379	1.77569
3271	3095	Mean_platelet_thrombocyte_volume	MULLIGHAN_MLL_SIGNATURE_2_DN	3983	2.31667e-194	2734.04	0.286713	0.621379	0.170626
3272	3595	Mean_platelet_thrombocyte_volume	WP_VITAMIN_A_AND_CAROTENOID_METABOLISM	618	4.28698e-25	432.407	0.398601	0.621379	0.0886483
3273	3428	Mean_platelet_thrombocyte_volume	MARSON_FOXP3_TARGETS_UP	899	9.55658e-39	591.978	0.35964	0.621379	-0.200128
3274	3687	Mean_platelet_thrombocyte_volume	COLLIS_PRKDC_SUBSTRATES	189	1.08621e-07	131.356	0.420579	0.621379	-0.225052
3275	4191	Mean_platelet_thrombocyte_volume	KEGG_MEDICUS_VARIANT_AMPLIFIED_MDM2_TO_P21_CELL_CYCLE_G1_S	177	2.17058e-05	94.3618	0.553447	0.621379	-0.355653
3276	3353	Mean_platelet_thrombocyte_volume	TONKS_TARGETS_OF_RUNX1_RUNX1T1_FUSION_MONOCYTE_DN	744	1.96669e-33	451.687	0.33966	0.621379	-0.749189
3277	2813	Mean_platelet_thrombocyte_volume	CAFFAREL_RESPONSE_TO_THC_24HR_5_DN	466	3.7151e-27	364.094	0.231768	0.621379	-0.805533
3278	2060	Mean_platelet_thrombocyte_volume	WHITEFORD_PEDIATRIC_CANCER_MARKERS	1013	1.52837e-75	843.66	0.133866	0.621379	-1.30008
3279	2616	Mean_platelet_thrombocyte_volume	ZHOU_INFLAMMATORY_RESPONSE_LPS_UP	4626	9.17824e-252	3379.06	0.203796	0.622378	-0.0946736
3280	3322	Mean_platelet_thrombocyte_volume	BOYLAN_MULTIPLE_MYELOMA_D_DN	1072	7.23594e-48	704.12	0.334665	0.622378	-0.228535
3281	4193	Mean_platelet_thrombocyte_volume	PID_HIF1A_PATHWAY	215	1.23815e-06	124.366	0.554446	0.622378	-0.260566
3282	3614	Mean_platelet_thrombocyte_volume	WP_NUCLEAR_RECEPTORS_IN_LIPID_METABOLISM_AND_TOXICITY	472	5.82556e-19	303.747	0.402597	0.622378	-0.331865
3283	3454	Mean_platelet_thrombocyte_volume	FIGUEROA_AML_METHYLATION_CLUSTER_6_DN	423	1.83398e-18	279.632	0.368631	0.622378	-0.550107
3284	3314	Mean_platelet_thrombocyte_volume	DORN_ADENOVIRUS_INFECTION_12HR_UP	256	5.53472e-12	187.667	0.332667	0.622378	-0.562977
3285	4048	Mean_platelet_thrombocyte_volume	WP_DRUG_INDUCTION_OF_BILE_ACID_PATHWAY	237	6.43881e-08	122.351	0.509491	0.622378	-0.596152
3286	2814	Mean_platelet_thrombocyte_volume	BURTON_ADIPOGENESIS_PEAK_AT_2HR	428	2.04231e-24	336.265	0.231768	0.622378	-0.778381
3287	1077	Mean_platelet_thrombocyte_volume	GRYDER_PAX3FOXO1_ENHANCERS_KO_DOWN	8201	0	5461.88	0.0639361	0.623377	2.39245
3288	453	Mean_platelet_thrombocyte_volume	GRYDER_PAX3FOXO1_TOP_ENHANCERS	7430	0	5306.2	0.028971	0.623377	2.0648
3289	3666	Mean_platelet_thrombocyte_volume	WP_MICRORNAS_IN_CARDIOMYOCYTE_HYPERTROPHY	1373	9.52239e-55	903.109	0.416583	0.623377	0.33401
3290	2930	Mean_platelet_thrombocyte_volume	SESTO_RESPONSE_TO_UV_C7	812	4.98504e-43	583.014	0.255744	0.623377	-0.574296
3291	5060	Mean_platelet_thrombocyte_volume	WP_SILDENAFIL_TREATMENT	479	7.39053e-09	217.074	0.84016	0.624376	0.441528
3292	3698	Mean_platelet_thrombocyte_volume	HOOI_ST7_TARGETS_DN	1698	1.43116e-67	1067.81	0.423576	0.624376	0.266935
3293	4158	Mean_platelet_thrombocyte_volume	WP_REGULATION_OF_WNT_B_CATENIN_SIGNALING_BY_SMALL_MOLECULE_COMPOUNDS	261	4.94085e-08	152.86	0.545455	0.624376	-0.150599
3294	4465	Mean_platelet_thrombocyte_volume	VANDESLUIS_COMMD1_TARGETS_GROUP_2_UP	267	8.73757e-07	126.148	0.643357	0.624376	-0.243144
3295	2214	Mean_platelet_thrombocyte_volume	REACTOME_DNA_DOUBLE_STRAND_BREAK_REPAIR	1431	9.10271e-96	1152.66	0.150849	0.624376	-0.865897
3296	3225	Mean_platelet_thrombocyte_volume	REACTOME_INACTIVATION_OF_CSF3_G_CSF_SIGNALING	226	3.24806e-11	143.822	0.314685	0.624376	-0.993791
3297	2050	Mean_platelet_thrombocyte_volume	WP_MEASLES_VIRUS_INFECTION	1213	6.7131e-92	1023.11	0.132867	0.624376	-1.21503
3298	3684	Mean_platelet_thrombocyte_volume	REACTOME_CD28_CO_STIMULATION	408	3.82662e-16	259.503	0.420579	0.625375	-0.425824
3299	3093	Mean_platelet_thrombocyte_volume	PID_FOXO_PATHWAY	573	1.4568e-28	427.476	0.285714	0.625375	-0.426433
3300	3213	Mean_platelet_thrombocyte_volume	BOYAULT_LIVER_CANCER_SUBCLASS_G1_DN	464	1.42372e-22	334.526	0.312687	0.625375	-0.453076
3301	3800	Mean_platelet_thrombocyte_volume	SCHAVOLT_TARGETS_OF_TP53_AND_TP63	160	3.34458e-06	103.719	0.447552	0.625375	-0.463958
3302	4644	Mean_platelet_thrombocyte_volume	KEGG_O_GLYCAN_BIOSYNTHESIS	610	2.28978e-15	330.293	0.7003	0.626374	0.475928
3303	4271	Mean_platelet_thrombocyte_volume	WP_TP53_NETWORK	312	4.73295e-09	176.946	0.581419	0.626374	-0.146637
3304	3555	Mean_platelet_thrombocyte_volume	WP_MAPK_CASCADE	398	1.1387e-16	273.249	0.390609	0.626374	-0.396209
3305	3390	Mean_platelet_thrombocyte_volume	JIANG_AGING_HYPOTHALAMUS_UP	506	7.28594e-23	372.112	0.350649	0.626374	-0.415731
3306	4202	Mean_platelet_thrombocyte_volume	KEGG_MEDICUS_REFERENCE_EREG_EGFR_PI3K_SIGNALING_PATHWAY	142	0.000243617	73.496	0.557443	0.626374	-0.495592
3307	3837	Mean_platelet_thrombocyte_volume	CHOI_ATL_CHRONIC_VS_ACUTE_DN	200	1.62257e-07	127.711	0.455544	0.626374	-0.530638
3308	4182	Mean_platelet_thrombocyte_volume	DUAN_PRDM5_TARGETS	1429	1.63318e-47	832.723	0.552448	0.627373	0.528591
3309	3795	Mean_platelet_thrombocyte_volume	WP_17P13_3_YWHAE_COPY_NUMBER_VARIATION	268	5.80986e-10	187.891	0.446553	0.627373	-0.20971
3310	3231	Mean_platelet_thrombocyte_volume	POMEROY_MEDULLOBLASTOMA_PROGNOSIS_UP	554	6.33037e-26	404.435	0.316683	0.627373	-0.347085
3311	2469	Mean_platelet_thrombocyte_volume	DARWICHE_SQUAMOUS_CELL_CARCINOMA_DN	2063	9.75595e-121	1536.25	0.181818	0.627373	-0.754618
3312	2757	Mean_platelet_thrombocyte_volume	ROVERSI_GLIOMA_COPY_NUMBER_UP	1134	2.0982e-64	653.181	0.223776	0.627373	-1.71285
3313	4303	Mean_platelet_thrombocyte_volume	SMID_BREAST_CANCER_RELAPSE_IN_BRAIN_DN	1530	3.83392e-49	923.173	0.591409	0.628372	0.76024
3314	3430	Mean_platelet_thrombocyte_volume	PID_CD40_PATHWAY	346	2.03643e-15	228.603	0.360639	0.628372	-0.662564
3315	1860	Mean_platelet_thrombocyte_volume	PAL_PRMT5_TARGETS_UP	1900	1.17016e-134	1667.01	0.116883	0.628372	-0.736215
3316	2128	Mean_platelet_thrombocyte_volume	WP_NONALCOHOLIC_FATTY_LIVER_DISEASE	1495	1.41991e-103	1172.62	0.140859	0.628372	-1.20302
3317	4632	Mean_platelet_thrombocyte_volume	CHIANG_LIVER_CANCER_SUBCLASS_POLYSOMY7_DN	466	2.54991e-11	243.152	0.695305	0.629371	0.119539
3318	3338	Mean_platelet_thrombocyte_volume	GREENBAUM_E2A_TARGETS_UP	304	4.34242e-14	207.197	0.337662	0.629371	-0.672229
3319	3236	Mean_platelet_thrombocyte_volume	BOYLAN_MULTIPLE_MYELOMA_PCA3_DN	873	5.13415e-41	641.308	0.318681	0.63037	-0.0609582
3320	3283	Mean_platelet_thrombocyte_volume	KEGG_BASAL_CELL_CARCINOMA	733	7.83854e-34	532.688	0.326673	0.63037	-0.293523
3321	3714	Mean_platelet_thrombocyte_volume	KIM_TIAL1_TARGETS	367	4.33642e-14	218.861	0.426573	0.63037	-0.549666
3322	3173	Mean_platelet_thrombocyte_volume	SHIN_B_CELL_LYMPHOMA_CLUSTER_2	331	8.77835e-17	252.302	0.302697	0.63037	-0.591225
3323	1485	Mean_platelet_thrombocyte_volume	REACTOME_PEPTIDE_LIGAND_BINDING_RECEPTORS	1720	4.67574e-144	1393.6	0.0879121	0.63037	-1.85192
3324	5533	Mean_platelet_thrombocyte_volume	WP_CELL_TYPE_DEPENDENT_SELECTIVITY_OF_CCK2R_SIGNALING	534	5.3612e-06	171.714	0.969031	0.631369	0.905846
3325	3066	Mean_platelet_thrombocyte_volume	JIANG_AGING_CEREBRAL_CORTEX_DN	544	9.24533e-28	404.037	0.281718	0.631369	-0.434842
3326	3580	Mean_platelet_thrombocyte_volume	WP_GLIOBLASTOMA_SIGNALING_PATHWAYS	1232	1.86854e-50	811.824	0.395604	0.632368	-0.101057
3327	3570	Mean_platelet_thrombocyte_volume	FONTAINE_PAPILLARY_THYROID_CARCINOMA_DN	1196	7.82765e-49	739.585	0.393606	0.632368	-0.115063
3328	4013	Mean_platelet_thrombocyte_volume	NAKAMURA_ADIPOGENESIS_LATE_DN	545	5.13075e-19	324.52	0.501499	0.632368	-0.145193
3329	4162	Mean_platelet_thrombocyte_volume	WP_INVOLVEMENT_OF_SECRETASE_IN_NEURODEGENERATIVE_DISEASES	235	2.61649e-07	125.71	0.546454	0.632368	-0.420733
3330	4084	Mean_platelet_thrombocyte_volume	REACTOME_METABOLISM_OF_NITRIC_OXIDE_NOS3_ACTIVATION_AND_REGULATION	183	5.89012e-06	99.9231	0.521479	0.632368	-0.522877
3331	3700	Mean_platelet_thrombocyte_volume	ALONSO_METASTASIS_EMT_UP	386	4.01247e-15	252.625	0.423576	0.632368	-0.530974
3332	2747	Mean_platelet_thrombocyte_volume	WP_EGF_EGFR_SIGNALING_PATHWAY	2184	3.85162e-116	1598.23	0.221778	0.633367	-0.111783
3333	3111	Mean_platelet_thrombocyte_volume	LEE_NEURAL_CREST_STEM_CELL_UP	2104	3.14389e-100	1410.08	0.28971	0.633367	-0.201202
3334	3818	Mean_platelet_thrombocyte_volume	ZHAN_LATE_DIFFERENTIATION_GENES_UP	374	7.77214e-14	256.177	0.451548	0.633367	-0.224344
3335	3345	Mean_platelet_thrombocyte_volume	SASSON_RESPONSE_TO_FORSKOLIN_DN	1243	3.57829e-55	820.288	0.338661	0.633367	-0.257528
3336	2624	Mean_platelet_thrombocyte_volume	REACTOME_PHOSPHOLIPID_METABOLISM	2522	2.03059e-141	1914.75	0.204795	0.633367	-0.277977
3337	3148	Mean_platelet_thrombocyte_volume	WP_PLURIPOTENT_STEM_CELL_DIFFERENTIATION_PATHWAY	600	3.14361e-29	456.342	0.297702	0.633367	-0.320922
3338	2940	Mean_platelet_thrombocyte_volume	SENESE_HDAC1_AND_HDAC2_TARGETS_UP	3325	1.40427e-169	2324.07	0.257742	0.634366	0.140897
3339	5077	Mean_platelet_thrombocyte_volume	DAWSON_METHYLATED_IN_LYMPHOMA_TCL1	1455	2.6219e-32	719.697	0.846154	0.635365	1.17213
3340	4910	Mean_platelet_thrombocyte_volume	REACTOME_INDUCTION_OF_CELL_CELL_FUSION	285	2.63866e-05	115.791	0.787213	0.635365	0.0724177
3341	4109	Mean_platelet_thrombocyte_volume	SINGH_NFE2L2_TARGETS	169	1.87744e-05	95.673	0.531469	0.635365	-0.420443
3342	1946	Mean_platelet_thrombocyte_volume	TOYOTA_TARGETS_OF_MIR34B_AND_MIR34C	4540	0	3508.99	0.123876	0.635365	-1.32893
3343	4663	Mean_platelet_thrombocyte_volume	REACTOME_G_PROTEIN_MEDIATED_EVENTS	1180	2.5229e-31	634.759	0.706294	0.636364	0.669031
3344	4178	Mean_platelet_thrombocyte_volume	WP_HEMATOPOIETIC_STEM_CELL_GENE_REGULATION_BY_GABP_ALPHA_BETA_COMPLEX	325	5.23776e-10	177.093	0.551449	0.636364	-0.269117
3345	4350	Mean_platelet_thrombocyte_volume	KEGG_MEDICUS_VARIANT_AMPLIFIED_MYC_TO_P15_CELL_CYCLE_G1_S	186	3.04925e-05	100.126	0.604396	0.636364	-0.351032
3346	3628	Mean_platelet_thrombocyte_volume	REACTOME_REGULATION_OF_PYRUVATE_DEHYDROGENASE_PDH_COMPLEX	141	4.95771e-06	96.1608	0.405594	0.636364	-0.588543
3347	2984	Mean_platelet_thrombocyte_volume	BILANGES_SERUM_SENSITIVE_GENES	936	3.33545e-48	651.745	0.265734	0.636364	-0.592682
3348	3196	Mean_platelet_thrombocyte_volume	BIOCARTA_MCM_PATHWAY	137	2.12016e-07	106.942	0.307692	0.636364	-0.902578
3349	2304	Mean_platelet_thrombocyte_volume	YAO_TEMPORAL_RESPONSE_TO_PROGESTERONE_CLUSTER_14	1432	7.50726e-94	1128.42	0.15984	0.636364	-0.987803
3350	5010	Mean_platelet_thrombocyte_volume	PID_IL8_CXCR1_PATHWAY	643	3.70308e-13	304.2	0.822178	0.637363	0.49185
3351	3106	Mean_platelet_thrombocyte_volume	WP_LNCRNA_IN_CANONICAL_WNT_SIGNALING_AND_COLORECTAL_CANCER	1271	2.83426e-62	941.054	0.288711	0.637363	-0.129962
3352	4017	Mean_platelet_thrombocyte_volume	REACTOME_G_BETA_GAMMA_SIGNALLING_THROUGH_PI3KGAMMA	347	9.31913e-12	227.278	0.502498	0.637363	-0.216041
3353	3741	Mean_platelet_thrombocyte_volume	FARDIN_HYPOXIA_11	461	8.80736e-18	263.205	0.432567	0.637363	-0.538972
3354	3670	Mean_platelet_thrombocyte_volume	REACTOME_SIGNALING_BY_FLT3_ITD_AND_TKD_MUTANTS	177	3.04122e-07	104.499	0.416583	0.637363	-0.756633
3355	1904	Mean_platelet_thrombocyte_volume	FLORIO_NEOCORTEX_BASAL_RADIAL_GLIA_DN	1914	1.49993e-131	1591.01	0.120879	0.637363	-0.854342
3356	3408	Mean_platelet_thrombocyte_volume	REACTOME_DOWNSTREAM_SIGNAL_TRANSDUCTION	309	1.336e-13	186.373	0.355644	0.637363	-0.978985
3357	1986	Mean_platelet_thrombocyte_volume	PUJANA_XPRSS_INT_NETWORK	1545	1.03628e-112	1326.1	0.127872	0.637363	-1.11861
3358	2221	Mean_platelet_thrombocyte_volume	RODWELL_AGING_KIDNEY_UP	5935	0	3687.62	0.151848	0.637363	-1.27046
3359	4247	Mean_platelet_thrombocyte_volume	REACTOME_CA2_PATHWAY	1246	1.7674e-39	794.486	0.572428	0.638362	0.896305
3360	4315	Mean_platelet_thrombocyte_volume	XU_HGF_SIGNALING_NOT_VIA_AKT1_6HR	389	3.35628e-11	221.365	0.593407	0.638362	-0.0524396
3361	4454	Mean_platelet_thrombocyte_volume	BIOCARTA_VEGF_PATHWAY	454	5.47863e-12	238.878	0.64036	0.638362	-0.0979529
3362	3722	Mean_platelet_thrombocyte_volume	HUMMERICH_MALIGNANT_SKIN_TUMOR_UP	197	6.40158e-08	128.279	0.427572	0.638362	-0.624354
3363	3458	Mean_platelet_thrombocyte_volume	VERHAAK_AML_WITH_NPM1_MUTATED_DN	3879	8.69633e-169	2530.26	0.370629	0.639361	0.401556
3364	3096	Mean_platelet_thrombocyte_volume	WP_MESODERMAL_COMMITMENT_PATHWAY	2062	2.99936e-99	1480.01	0.286713	0.639361	0.0149595
3365	4201	Mean_platelet_thrombocyte_volume	PARK_HSC_VS_MULTIPOTENT_PROGENITORS_UP	232	4.46796e-07	133.722	0.557443	0.639361	-0.279331
3366	3865	Mean_platelet_thrombocyte_volume	LUND_SILENCED_BY_METHYLATION	168	2.43368e-06	101.698	0.461538	0.639361	-0.557864
3367	3423	Mean_platelet_thrombocyte_volume	MIKKELSEN_IPS_WITH_HCP_H3K27ME3	1548	4.4315e-67	1140.92	0.358641	0.64036	0.551013
3368	4222	Mean_platelet_thrombocyte_volume	REACTOME_TRANSCRIPTIONAL_REGULATION_BY_MECP2	1140	3.96541e-36	680.012	0.563437	0.64036	0.468904
3369	3534	Mean_platelet_thrombocyte_volume	REACTOME_AQUAPORIN_MEDIATED_TRANSPORT	717	1.77793e-29	529.225	0.385614	0.64036	0.0663908
3370	3008	Mean_platelet_thrombocyte_volume	OKUMURA_INFLAMMATORY_RESPONSE_LPS	2362	4.03381e-115	1648.36	0.26973	0.64036	-0.0734685
3371	3588	Mean_platelet_thrombocyte_volume	WP_REGUCALCIN_IN_PROXIMAL_TUBULE_EPITHELIAL_KIDNEY_CELLS	392	3.18903e-16	249.719	0.396603	0.64036	-0.567438
3372	4169	Mean_platelet_thrombocyte_volume	LIU_TARGETS_OF_VMYB_VS_CMYB_DN	691	2.22931e-22	411.784	0.548452	0.641359	-0.0402617
3373	4730	Mean_platelet_thrombocyte_volume	VALK_AML_WITH_11Q23_REARRANGED	360	4.41927e-08	167.958	0.726274	0.641359	-0.0670579
3374	3969	Mean_platelet_thrombocyte_volume	REACTOME_TRYPTOPHAN_CATABOLISM	144	4.51615e-05	85.7598	0.488511	0.641359	-0.495318
3375	3838	Mean_platelet_thrombocyte_volume	KEGG_MEDICUS_VARIANT_DUPLICATION_OR_MUTATION_ACTIVATED_FLT3_TO_RAS_ERK_SIGNALING_PATHWAY	140	2.30193e-05	85.3676	0.455544	0.641359	-0.65745
3376	2683	Mean_platelet_thrombocyte_volume	REACTOME_REGULATION_OF_PTEN_GENE_TRANSCRIPTION	609	8.21391e-37	490.16	0.212787	0.641359	-0.847429
3377	2307	Mean_platelet_thrombocyte_volume	WELCSH_BRCA1_TARGETS_DN	1404	4.98517e-92	1032.35	0.15984	0.641359	-1.3448
3378	3004	Mean_platelet_thrombocyte_volume	WP_ADIPOGENESIS	1851	2.98644e-91	1313.92	0.268731	0.642358	-0.210815
3379	3287	Mean_platelet_thrombocyte_volume	SASSON_RESPONSE_TO_GONADOTROPHINS_DN	1236	1.59495e-56	828.92	0.327672	0.642358	-0.307033
3380	3654	Mean_platelet_thrombocyte_volume	WP_LIPID_METABOLISM_IN_SENESCENT_CELLS	233	2.00669e-09	152.875	0.412587	0.642358	-0.581694
3381	912	Mean_platelet_thrombocyte_volume	SENESE_HDAC3_TARGETS_UP	6377	0	4931.84	0.0539461	0.643357	1.0473
3382	4020	Mean_platelet_thrombocyte_volume	REACTOME_DISSOLUTION_OF_FIBRIN_CLOT	156	2.39195e-05	92.4078	0.503497	0.643357	-0.4963
3383	3333	Mean_platelet_thrombocyte_volume	LIU_LIVER_CANCER	317	1.491e-14	186.888	0.336663	0.643357	-1.13409
3384	4061	Mean_platelet_thrombocyte_volume	WP_CHRONIC_HYPERGLYCEMIA_IMPAIRMENT_OF_NEURON_FUNCTION	783	1.59021e-26	503.915	0.514486	0.644356	0.392786
3385	4554	Mean_platelet_thrombocyte_volume	BIOCARTA_CHEMICAL_PATHWAY	324	8.06286e-08	178.539	0.672328	0.644356	0.106808
3386	2778	Mean_platelet_thrombocyte_volume	LANDIS_ERBB2_BREAST_TUMORS_324_DN	1946	2.54487e-103	1377.27	0.226773	0.644356	-0.46371
3387	3034	Mean_platelet_thrombocyte_volume	PID_GMCSF_PATHWAY	374	1.41814e-19	247.054	0.274725	0.644356	-1.03327
3388	3856	Mean_platelet_thrombocyte_volume	FOROUTAN_TGFB_EMT_UP	3505	3.75198e-138	2231.62	0.45954	0.645355	0.864979
3389	4285	Mean_platelet_thrombocyte_volume	REACTOME_DISEASES_ASSOCIATED_WITH_GLYCOSAMINOGLYCAN_METABOLISM	678	1.11545e-20	419.403	0.585415	0.645355	0.235139
3390	4460	Mean_platelet_thrombocyte_volume	VALK_AML_CLUSTER_6	620	6.01648e-17	331.847	0.641359	0.645355	0.095955
3391	4270	Mean_platelet_thrombocyte_volume	REACTOME_THROMBOXANE_SIGNALLING_THROUGH_TP_RECEPTOR	372	5.90852e-11	216.251	0.581419	0.645355	-0.237188
3392	3982	Mean_platelet_thrombocyte_volume	WANG_LSD1_TARGETS_DN	496	3.75484e-17	282.636	0.492507	0.645355	-0.48529
3393	3077	Mean_platelet_thrombocyte_volume	JOHANSSON_BRAIN_CANCER_EARLY_VS_LATE_DN	479	9.04984e-25	367.815	0.282717	0.645355	-0.572602
3394	3784	Mean_platelet_thrombocyte_volume	KEGG_MEDICUS_REFERENCE_FLT3LG_FLT3_RAS_ERK_SIGNALING_PATHWAY	150	6.4969e-06	95.4095	0.443556	0.645355	-0.626476
3395	4063	Mean_platelet_thrombocyte_volume	CHEOK_RESPONSE_TO_MERCAPTOPURINE_AND_LD_MTX_DN	222	1.67391e-07	124.437	0.514486	0.645355	-0.658184
3396	3987	Mean_platelet_thrombocyte_volume	WP_INTERACTOME_OF_POLYCOMB_REPRESSIVE_COMPLEX_2_PRC2	182	2.17098e-06	100.895	0.492507	0.645355	-0.659892
3397	4163	Mean_platelet_thrombocyte_volume	WP_BIOSYNTHESIS_AND_REGENERATION_OF_TETRAHYDROBIOPTERIN_AND_CATABOLISM_OF_PHENYLALANINE	141	0.000190077	70.8492	0.546454	0.645355	-0.660063
3398	3161	Mean_platelet_thrombocyte_volume	REACTOME_ONCOGENE_INDUCED_SENESCENCE	337	5.11693e-17	242.085	0.300699	0.645355	-0.862393
3399	4173	Mean_platelet_thrombocyte_volume	BOYLAN_MULTIPLE_MYELOMA_C_DN	962	1.49965e-31	575.913	0.549451	0.646354	0.223574
3400	4146	Mean_platelet_thrombocyte_volume	PID_CONE_PATHWAY	285	8.46503e-09	184.096	0.542458	0.646354	-0.226686
3401	3325	Mean_platelet_thrombocyte_volume	PID_FRA_PATHWAY	403	1.11901e-18	282.41	0.334665	0.646354	-0.644281
3402	3402	Mean_platelet_thrombocyte_volume	CROMER_TUMORIGENESIS_UP	693	3.07906e-30	427.677	0.353646	0.646354	-0.785536
3403	2179	Mean_platelet_thrombocyte_volume	AMUNDSON_RESPONSE_TO_ARSENITE	2266	2.41864e-145	1777.82	0.146853	0.646354	-0.905312
3404	2004	Mean_platelet_thrombocyte_volume	REACTOME_SARS_COV_2_INFECTION	3135	1.7033e-209	2335.92	0.128871	0.646354	-1.37071
3405	4056	Mean_platelet_thrombocyte_volume	STARK_PREFRONTAL_CORTEX_22Q11_DELETION_UP	3475	3.05616e-130	2149.92	0.512488	0.647353	0.874081
3406	4723	Mean_platelet_thrombocyte_volume	BIOCARTA_NO1_PATHWAY	548	4.02423e-13	305.766	0.725275	0.647353	0.33671
3407	3763	Mean_platelet_thrombocyte_volume	REACTOME_NUCLEOTIDE_CATABOLISM	461	1.69078e-17	298.856	0.43956	0.647353	-0.474196
3408	3910	Mean_platelet_thrombocyte_volume	WANG_CLASSIC_ADIPOGENIC_TARGETS_OF_PPARG	354	1.16626e-12	199.393	0.472527	0.647353	-0.6777
3409	3680	Mean_platelet_thrombocyte_volume	IIZUKA_LIVER_CANCER_PROGRESSION_G1_G2_UP	116	0.000101338	71.2538	0.41958	0.647353	-0.710663
3410	3275	Mean_platelet_thrombocyte_volume	KEGG_MEDICUS_REFERENCE_TRAIP_DEPENDENT_REPLISOME_DISASSEMBLY	127	1.60108e-06	92.8705	0.323676	0.647353	-0.825986
3411	3723	Mean_platelet_thrombocyte_volume	REACTOME_REGULATION_OF_NF_KAPPA_B_SIGNALING	169	6.64201e-07	113.873	0.427572	0.648352	-0.67771
3412	2467	Mean_platelet_thrombocyte_volume	MATSUDA_NATURAL_KILLER_DIFFERENTIATION	6271	0	4557.86	0.181818	0.649351	0.241266
3413	4567	Mean_platelet_thrombocyte_volume	BIOCARTA_HER2_PATHWAY	421	1.78404e-10	215.603	0.676324	0.649351	-0.0680354
3414	4748	Mean_platelet_thrombocyte_volume	WP_DEREGULATION_OF_RAB_AND_RAB_EFFECTOR_GENES_IN_BLADDER_CANCER	253	3.03028e-05	117.764	0.733267	0.649351	-0.170501
3415	3762	Mean_platelet_thrombocyte_volume	FIGUEROA_AML_METHYLATION_CLUSTER_1_DN	583	4.26164e-22	395.353	0.43956	0.649351	-0.192963
3416	3626	Mean_platelet_thrombocyte_volume	NUNODA_RESPONSE_TO_DASATINIB_IMATINIB_UP	385	1.60724e-15	241.704	0.405594	0.649351	-0.59166
3417	2678	Mean_platelet_thrombocyte_volume	ZHOU_INFLAMMATORY_RESPONSE_FIMA_UP	6770	0	4796.49	0.212787	0.65035	0.92003
3418	3221	Mean_platelet_thrombocyte_volume	KEGG_PURINE_METABOLISM	2252	3.81051e-104	1608.21	0.314685	0.65035	0.160598
3419	4612	Mean_platelet_thrombocyte_volume	LEIN_LOCALIZED_TO_DISTAL_AND_PROXIMAL_DENDRITES	278	1.6281e-06	150.717	0.689311	0.65035	0.0073957
3420	3801	Mean_platelet_thrombocyte_volume	CHIANG_LIVER_CANCER_SUBCLASS_INTERFERON_DN	706	2.42568e-26	443.824	0.448551	0.65035	-0.264877
3421	4576	Mean_platelet_thrombocyte_volume	BIOCARTA_CXCR4_PATHWAY	327	7.24822e-08	163.72	0.679321	0.65035	-0.266195
3422	4149	Mean_platelet_thrombocyte_volume	LU_TUMOR_ANGIOGENESIS_UP	368	1.90377e-11	220.825	0.543457	0.65035	-0.28657
3423	4250	Mean_platelet_thrombocyte_volume	ABRAHAM_ALPC_VS_MULTIPLE_MYELOMA_UP	416	1.99975e-12	231.203	0.573427	0.65035	-0.3024
3424	3699	Mean_platelet_thrombocyte_volume	FONTAINE_THYROID_TUMOR_UNCERTAIN_MALIGNANCY_UP	439	2.04904e-17	299.03	0.423576	0.65035	-0.343879
3425	3397	Mean_platelet_thrombocyte_volume	REACTOME_RECOGNITION_OF_DNA_DAMAGE_BY_PCNA_CONTAINING_REPLICATION_COMPLEX	324	1.80744e-14	235.085	0.352647	0.65035	-0.559662
3426	3255	Mean_platelet_thrombocyte_volume	IWANAGA_E2F1_TARGETS_INDUCED_BY_SERUM	199	6.08751e-10	158.022	0.320679	0.65035	-0.721292
3427	3702	Mean_platelet_thrombocyte_volume	REACTOME_GLYCOSAMINOGLYCAN_METABOLISM	2025	1.11593e-80	1384.06	0.424575	0.651349	0.569783
3428	4272	Mean_platelet_thrombocyte_volume	HOSHIDA_LIVER_CANCER_SURVIVAL_UP	1426	6.61208e-46	804.686	0.582418	0.651349	0.340617
3429	4613	Mean_platelet_thrombocyte_volume	RAY_TARGETS_OF_P210_BCR_ABL_FUSION_UP	224	4.75542e-05	107.443	0.689311	0.651349	-0.096936
3430	4253	Mean_platelet_thrombocyte_volume	KEGG_MEDICUS_REFERENCE_IL1_IL1R_P38_SIGNALING_PATHWAY	203	7.07817e-06	125.71	0.575425	0.651349	-0.241671
3431	4457	Mean_platelet_thrombocyte_volume	BIOCARTA_LYM_PATHWAY	165	0.000271248	76.5884	0.64036	0.651349	-0.434914
3432	3332	Mean_platelet_thrombocyte_volume	KEGG_MEDICUS_VARIANT_LRP6_OVEREXPRESSION_TO_WNT_SIGNALING_PATHWAY	564	1.8465e-25	401.855	0.336663	0.651349	-0.490702
3433	2953	Mean_platelet_thrombocyte_volume	GHANDHI_DIRECT_IRRADIATION_UP	1267	1.87988e-65	905.54	0.25974	0.651349	-0.538329
3434	3951	Mean_platelet_thrombocyte_volume	KEGG_PRIMARY_BILE_ACID_BIOSYNTHESIS	184	1.32029e-06	111.108	0.483516	0.651349	-0.635105
3435	2879	Mean_platelet_thrombocyte_volume	WP_ONE_CARBON_METABOLISM_AND_RELATED_PATHWAYS	552	3.5746e-30	408.12	0.245754	0.651349	-0.766749
3436	4080	Mean_platelet_thrombocyte_volume	BIOCARTA_IGF1_PATHWAY	269	8.53891e-09	159.775	0.52048	0.652348	-0.476909
3437	2265	Mean_platelet_thrombocyte_volume	KIM_ALL_DISORDERS_DURATION_CORR_DN	1464	7.69121e-97	1162.96	0.155844	0.652348	-1.11962
3438	3693	Mean_platelet_thrombocyte_volume	REACTOME_SUMOYLATION_OF_TRANSCRIPTION_FACTORS	218	1.20685e-08	156.077	0.421578	0.653347	-0.494288
3439	2935	Mean_platelet_thrombocyte_volume	LEE_EARLY_T_LYMPHOCYTE_UP	1213	1.192e-63	910.082	0.256743	0.653347	-0.504066
3440	3860	Mean_platelet_thrombocyte_volume	REACTOME_MAPK_TARGETS_NUCLEAR_EVENTS_MEDIATED_BY_MAP_KINASES	400	1.45947e-14	240.859	0.45954	0.653347	-0.512384
3441	2508	Mean_platelet_thrombocyte_volume	PURBEY_TARGETS_OF_CTBP1_NOT_SATB1_DN	4913	3.80934e-276	3432.29	0.186813	0.653347	-0.579453
3442	2427	Mean_platelet_thrombocyte_volume	REACTOME_DDX58_IFIH1_MEDIATED_INDUCTION_OF_INTERFERON_ALPHA_BETA	741	2.43875e-51	601.996	0.175824	0.653347	-1.1596
3443	4353	Mean_platelet_thrombocyte_volume	LI_WILMS_TUMOR	403	1.68644e-11	243.235	0.605395	0.654346	-0.0314564
3444	2468	Mean_platelet_thrombocyte_volume	BROWNE_HCMV_INFECTION_18HR_UP	1952	5.4015e-114	1539.6	0.181818	0.654346	-0.416377
3445	2982	Mean_platelet_thrombocyte_volume	WP_P53_TRANSCRIPTIONAL_GENE_NETWORK	1056	2.47971e-55	798.226	0.265734	0.654346	-0.595148
3446	3393	Mean_platelet_thrombocyte_volume	CHEN_ETV5_TARGETS_TESTIS	200	2.99111e-09	152.533	0.350649	0.654346	-0.647625
3447	2849	Mean_platelet_thrombocyte_volume	PID_AP1_PATHWAY	802	1.053e-43	589.606	0.240759	0.654346	-0.754873
3448	3244	Mean_platelet_thrombocyte_volume	KEGG_ETHER_LIPID_METABOLISM	321	2.80589e-15	226.225	0.31968	0.654346	-0.75999
3449	3869	Mean_platelet_thrombocyte_volume	WP_FOXP3_IN_COVID_19	139	3.2318e-05	75.2124	0.462537	0.654346	-0.834691
3450	2212	Mean_platelet_thrombocyte_volume	KAUFFMANN_DNA_REPAIR_GENES	2421	5.55204e-155	1896.55	0.150849	0.654346	-0.931687
3451	3624	Mean_platelet_thrombocyte_volume	WP_NETRIN_UNC5B_SIGNALING_PATHWAY	762	4.2194e-30	510.796	0.404595	0.655345	-0.0344275
3452	3267	Mean_platelet_thrombocyte_volume	PID_SMAD2_3NUCLEAR_PATHWAY	1072	1.39071e-48	721.229	0.322677	0.655345	-0.397468
3453	3867	Mean_platelet_thrombocyte_volume	KEGG_MEDICUS_PATHOGEN_HCMV_US28_TO_GNB_G_PI3K_NFKB_SIGNALING_PATHWAY	385	4.28829e-14	247.198	0.462537	0.655345	-0.452718
3454	3503	Mean_platelet_thrombocyte_volume	WP_IL_3_SIGNALING_PATHWAY	626	4.47377e-26	388.537	0.37962	0.655345	-0.688834
3455	3776	Mean_platelet_thrombocyte_volume	MARIADASON_RESPONSE_TO_CURCUMIN_SULINDAC_5	247	2.31841e-09	147.89	0.442557	0.655345	-0.737765
3456	2689	Mean_platelet_thrombocyte_volume	REACTOME_INTERACTIONS_OF_REV_WITH_HOST_CELLULAR_PROTEINS	316	8.44838e-20	266.274	0.213786	0.655345	-0.900255
3457	2897	Mean_platelet_thrombocyte_volume	REACTOME_HDR_THROUGH_HOMOLOGOUS_RECOMBINATION_HRR	744	3.60588e-41	526.32	0.248751	0.655345	-1.03579
3458	4572	Mean_platelet_thrombocyte_volume	KEGG_MEDICUS_ENV_FACTOR_NICOTINE_NNK_TO_CAMP_SIGNALING_PATHWAY	248	8.50408e-06	131.555	0.678322	0.656344	0.0387742
3459	4397	Mean_platelet_thrombocyte_volume	WP_NOTCH1_REGULATION_OF_ENDOTHELIAL_CELL_CALCIFICATION	248	1.59818e-06	138.49	0.62038	0.656344	-0.203575
3460	4377	Mean_platelet_thrombocyte_volume	KEGG_MEDICUS_REFERENCE_N_GLYCAN_PRECURSOR_BIOSYNTHESIS_ALG6_TO_OST	146	0.000539615	71.7195	0.613387	0.656344	-0.530853
3461	3217	Mean_platelet_thrombocyte_volume	PID_MYC_REPRESS_PATHWAY	752	6.93552e-36	547.455	0.313686	0.656344	-0.560574
3462	3913	Mean_platelet_thrombocyte_volume	MATTHEWS_SKIN_CARCINOGENESIS_VIA_JUN	174	2.5447e-06	111.432	0.472527	0.656344	-0.56856
3463	2592	Mean_platelet_thrombocyte_volume	ALFANO_MYC_TARGETS	2915	9.02953e-168	2131.27	0.1998	0.656344	-0.73101
3464	3123	Mean_platelet_thrombocyte_volume	APPIERTO_RESPONSE_TO_FENRETINIDE_DN	480	1.32381e-24	322.849	0.291708	0.656344	-0.998544
3465	5007	Mean_platelet_thrombocyte_volume	KANG_AR_TARGETS_UP	365	2.76674e-06	152.37	0.821179	0.657343	0.0198317
3466	3701	Mean_platelet_thrombocyte_volume	BIOCARTA_NGF_PATHWAY	207	2.93943e-08	134.803	0.423576	0.657343	-0.691986
3467	3063	Mean_platelet_thrombocyte_volume	KEGG_VEGF_SIGNALING_PATHWAY	974	1.64831e-47	666.855	0.281718	0.657343	-0.722212
3468	3375	Mean_platelet_thrombocyte_volume	ZHENG_RESPONSE_TO_ARSENITE_UP	121	7.17797e-06	72.1235	0.345654	0.657343	-0.994176
3469	4111	Mean_platelet_thrombocyte_volume	DOANE_BREAST_CANCER_ESR1_UP	1879	8.07314e-66	1159.84	0.532468	0.658342	0.430175
3470	3928	Mean_platelet_thrombocyte_volume	KEGG_SMALL_CELL_LUNG_CANCER	1415	1.4861e-51	909.183	0.477522	0.658342	0.348075
3471	712	Mean_platelet_thrombocyte_volume	SWEET_LUNG_CANCER_KRAS_UP	4967	0	4164.84	0.042957	0.658342	-0.428816
3472	3944	Mean_platelet_thrombocyte_volume	KEGG_MEDICUS_VARIANT_MET_OVEREXPRESSION_TO_RAS_ERK_SIGNALING_PATHWAY	137	5.46091e-05	83.965	0.481518	0.658342	-0.64934
3473	3413	Mean_platelet_thrombocyte_volume	REACTOME_M_DECAY_DEGRADATION_OF_MATERNAL_MRNAS_BY_MATERNALLY_STORED_FACTORS	310	1.32675e-13	225.053	0.356643	0.658342	-0.726877
3474	3079	Mean_platelet_thrombocyte_volume	WP_MITOCHONDRIAL_COMPLEX_IV_ASSEMBLY	266	1.89415e-14	206.824	0.282717	0.658342	-0.918262
3475	4802	Mean_platelet_thrombocyte_volume	MAHADEVAN_IMATINIB_RESISTANCE_UP	344	3.37891e-07	168.95	0.751249	0.659341	0.0987561
3476	2911	Mean_platelet_thrombocyte_volume	BLALOCK_ALZHEIMERS_DISEASE_INCIPIENT_DN	2087	3.899e-105	1518.73	0.252747	0.659341	-0.202777
3477	3721	Mean_platelet_thrombocyte_volume	KEGG_MEDICUS_REFERENCE_CCR_CXCR_GNB_G_PI3K_RAC_SIGNALING_PATHWAY	380	9.98691e-15	265.359	0.427572	0.659341	-0.37986
3478	4424	Mean_platelet_thrombocyte_volume	BIOCARTA_LONGEVITY_PATHWAY	224	8.90252e-06	112.225	0.631369	0.659341	-0.463443
3479	3919	Mean_platelet_thrombocyte_volume	REACTOME_INTERLEUKIN_35_SIGNALLING	129	0.000107351	82.0852	0.474525	0.659341	-0.525386
3480	3923	Mean_platelet_thrombocyte_volume	REACTOME_SIGNALING_BY_NODAL	290	3.81981e-10	174.344	0.475524	0.659341	-0.562814
3481	2726	Mean_platelet_thrombocyte_volume	REACTOME_TP53_REGULATES_METABOLIC_GENES	895	7.17126e-53	725.025	0.218781	0.659341	-0.676726
3482	4819	Mean_platelet_thrombocyte_volume	BIOCARTA_TEL_PATHWAY	368	1.31753e-07	177.733	0.757243	0.66034	0.157623
3483	3170	Mean_platelet_thrombocyte_volume	KIM_WT1_TARGETS_UP	3199	2.13917e-152	2190.98	0.302697	0.66034	-0.127243
3484	3977	Mean_platelet_thrombocyte_volume	PID_INTEGRIN3_PATHWAY	588	1.00087e-20	367.078	0.491508	0.66034	-0.132747
3485	4292	Mean_platelet_thrombocyte_volume	BIOCARTA_EFP_PATHWAY	210	4.66481e-06	122.892	0.587413	0.66034	-0.380339
3486	2892	Mean_platelet_thrombocyte_volume	WP_TNF_ALPHA_SIGNALING_PATHWAY	1082	1.06235e-58	822.599	0.247752	0.66034	-0.477943
3487	2904	Mean_platelet_thrombocyte_volume	REACTOME_AMINO_ACIDS_REGULATE_MTORC1	572	1.02856e-30	459.459	0.24975	0.66034	-0.484189
3488	4064	Mean_platelet_thrombocyte_volume	KEGG_MEDICUS_VARIANT_MUTATION_CAUSED_ABERRANT_HTT_TO_TRANSPORT_OF_CALCIUM	212	4.9418e-07	117.8	0.514486	0.66034	-0.643771
3489	1338	Mean_platelet_thrombocyte_volume	KIM_WT1_TARGETS_DN	4767	0	4030.32	0.0789211	0.66034	-0.705997
3490	3685	Mean_platelet_thrombocyte_volume	SUBTIL_PROGESTIN_TARGETS	403	5.56714e-16	242.962	0.420579	0.66034	-0.737371
3491	2404	Mean_platelet_thrombocyte_volume	WHITFIELD_CELL_CYCLE_S	1393	2.70868e-88	1131.64	0.173826	0.66034	-0.839526
3492	2127	Mean_platelet_thrombocyte_volume	ALONSO_METASTASIS_UP	1994	2.55152e-126	1546.12	0.140859	0.66034	-0.975437
3493	3572	Mean_platelet_thrombocyte_volume	BIOCARTA_CELLCYCLE_PATHWAY	230	8.95357e-10	155.532	0.393606	0.661339	-0.753111
3494	2779	Mean_platelet_thrombocyte_volume	FERRANDO_T_ALL_WITH_MLL_ENL_FUSION_DN	883	7.85747e-50	648.249	0.226773	0.661339	-0.914761
3495	2040	Mean_platelet_thrombocyte_volume	CROONQUIST_IL6_DEPRIVATION_DN	776	3.23803e-62	658.673	0.131868	0.661339	-1.55044
3496	1799	Mean_platelet_thrombocyte_volume	REACTOME_GPCR_LIGAND_BINDING	4620	0	3578.07	0.111888	0.661339	-1.63143
3497	4416	Mean_platelet_thrombocyte_volume	REACTOME_FOXO_MEDIATED_TRANSCRIPTION_OF_CELL_CYCLE_GENES	231	4.39624e-06	137.614	0.628372	0.662338	-0.204651
3498	3946	Mean_platelet_thrombocyte_volume	REACTOME_GLUCAGON_TYPE_LIGAND_RECEPTORS	465	2.15773e-16	311.34	0.482517	0.662338	-0.248697
3499	4039	Mean_platelet_thrombocyte_volume	BIOCARTA_PITX2_PATHWAY	193	1.31171e-06	120.625	0.507493	0.662338	-0.473796
3500	4591	Mean_platelet_thrombocyte_volume	HUTTMANN_B_CLL_POOR_SURVIVAL_DN	1178	3.46376e-32	617.21	0.683317	0.663337	0.269283
3501	3812	Mean_platelet_thrombocyte_volume	REACTOME_ENERGY_DEPENDENT_REGULATION_OF_MTOR_BY_LKB1_AMPK	367	1.86969e-13	230.24	0.450549	0.663337	-0.539497
3502	3788	Mean_platelet_thrombocyte_volume	BIOCARTA_TFF_PATHWAY	289	1.03453e-10	184.288	0.444555	0.663337	-0.614641
3503	3471	Mean_platelet_thrombocyte_volume	PID_MAPK_TRK_PATHWAY	400	5.18803e-17	266.821	0.372627	0.663337	-0.625672
3504	4400	Mean_platelet_thrombocyte_volume	REACTOME_REGULATION_OF_GLYCOLYSIS_BY_FRUCTOSE_2_6_BISPHOSPHATE_METABOLISM	151	0.000435729	86.3699	0.621379	0.664336	-0.277013
3505	3782	Mean_platelet_thrombocyte_volume	WP_HOST_PATHOGEN_INTERACTION_OF_HUMAN_CORONAVIRUSES_AUTOPHAGY	187	3.10827e-07	119.657	0.443556	0.664336	-0.745564
3506	3646	Mean_platelet_thrombocyte_volume	REACTOME_UNWINDING_OF_DNA	104	0.000212296	67.2016	0.40959	0.664336	-0.77556
3507	2760	Mean_platelet_thrombocyte_volume	CHAUHAN_RESPONSE_TO_METHOXYESTRADIOL_UP	380	4.41752e-22	299.466	0.223776	0.664336	-1.02495
3508	2371	Mean_platelet_thrombocyte_volume	REACTOME_METABOLISM_OF_STEROIDS	1704	5.82396e-105	1278.07	0.168831	0.664336	-1.03601
3509	2688	Mean_platelet_thrombocyte_volume	REACTOME_COMPLEX_I_BIOGENESIS	439	1.85243e-26	343.208	0.213786	0.664336	-1.05008
3510	3434	Mean_platelet_thrombocyte_volume	WP_ESTROGEN_METABOLISM_WP5276	223	5.21848e-10	133.521	0.361638	0.664336	-1.0746
3511	4494	Mean_platelet_thrombocyte_volume	OUYANG_PROSTATE_CANCER_MARKERS	346	4.39614e-09	183.7	0.653347	0.665335	-0.174232
3512	4399	Mean_platelet_thrombocyte_volume	WP_LACTATE_SHUTTLE_IN_GLIAL_CELLS	171	0.000119564	90.3078	0.621379	0.665335	-0.481023
3513	3512	Mean_platelet_thrombocyte_volume	REACTOME_POLO_LIKE_KINASE_MEDIATED_EVENTS	145	1.14704e-06	110.724	0.380619	0.665335	-0.663285
3514	3530	Mean_platelet_thrombocyte_volume	SHIN_B_CELL_LYMPHOMA_CLUSTER_6	96	0.000179636	65.1568	0.384615	0.665335	-0.771545
3515	2831	Mean_platelet_thrombocyte_volume	REACTOME_SUMOYLATION_OF_DNA_DAMAGE_RESPONSE_AND_REPAIR_PROTEINS	751	1.37412e-42	604.065	0.235764	0.665335	-0.806137
3516	4394	Mean_platelet_thrombocyte_volume	REACTOME_BINDING_AND_UPTAKE_OF_LIGANDS_BY_SCAVENGER_RECEPTORS	747	1.47174e-21	429.528	0.619381	0.666334	0.0555735
3517	3515	Mean_platelet_thrombocyte_volume	KEGG_HEDGEHOG_SIGNALING_PATHWAY	745	2.16829e-30	490.504	0.381618	0.666334	-0.558079
3518	2956	Mean_platelet_thrombocyte_volume	RAMASWAMY_METASTASIS_UP	690	1.54707e-37	531.869	0.25974	0.666334	-0.699179
3519	2602	Mean_platelet_thrombocyte_volume	WP_HEPATITIS_B_INFECTION	1746	4.69384e-98	1310.78	0.201798	0.666334	-0.733453
3520	2489	Mean_platelet_thrombocyte_volume	CAIRO_LIVER_DEVELOPMENT_DN	2532	3.66968e-150	1839.86	0.183816	0.666334	-1.03
3521	5029	Mean_platelet_thrombocyte_volume	REACTOME_REPRESSION_OF_WNT_TARGET_GENES	285	9.57908e-05	136.232	0.83017	0.667333	0.318043
3522	4254	Mean_platelet_thrombocyte_volume	PID_TRKR_PATHWAY	1098	1.33092e-34	647.075	0.576424	0.667333	0.213287
3523	4827	Mean_platelet_thrombocyte_volume	PID_REELIN_PATHWAY	601	9.39023e-14	294.112	0.759241	0.667333	0.11575
3524	4325	Mean_platelet_thrombocyte_volume	WP_CANONICAL_AND_NON_CANONICAL_TGF_B_SIGNALING	263	3.00443e-07	164.299	0.596404	0.667333	-0.0206478
3525	2649	Mean_platelet_thrombocyte_volume	REACTOME_METABOLISM_OF_VITAMINS_AND_COFACTORS	2371	7.68652e-132	1893.71	0.207792	0.667333	-0.110228
3526	2637	Mean_platelet_thrombocyte_volume	JOHNSTONE_PARVB_TARGETS_2_DN	4181	2.56355e-225	3038.59	0.206793	0.667333	-0.36781
3527	3230	Mean_platelet_thrombocyte_volume	COATES_MACROPHAGE_M1_VS_M2_UP	1155	6.87746e-53	768.036	0.316683	0.667333	-0.4833
3528	1947	Mean_platelet_thrombocyte_volume	IBRAHIM_NRF1_UP	4200	6.64478e-285	3358.1	0.123876	0.667333	-1.26818
3529	4376	Mean_platelet_thrombocyte_volume	REACTOME_FORMATION_OF_AXIAL_MESODERM	180	5.44787e-05	111.05	0.613387	0.668332	-0.18435
3530	3679	Mean_platelet_thrombocyte_volume	KEGG_MEDICUS_REFERENCE_ASSEMBLY_AND_TRAFFICKING_OF_TELOMERASE	161	1.15073e-06	111.982	0.41958	0.668332	-0.738228
3531	2433	Mean_platelet_thrombocyte_volume	KEGG_UBIQUITIN_MEDIATED_PROTEOLYSIS	1345	2.83828e-84	1087.62	0.176823	0.668332	-0.893031
3532	4628	Mean_platelet_thrombocyte_volume	REACTOME_CHONDROITIN_SULFATE_DERMATAN_SULFATE_METABOLISM	892	7.03767e-24	520.826	0.694306	0.669331	0.441046
3533	4948	Mean_platelet_thrombocyte_volume	HEIDENBLAD_AMPLIFIED_IN_SOFT_TISSUE_CANCER	278	4.52176e-05	115.728	0.798202	0.669331	-0.0945228
3534	4408	Mean_platelet_thrombocyte_volume	BOYAULT_LIVER_CANCER_SUBCLASS_G56_UP	151	0.000456585	87.7552	0.624376	0.669331	-0.214509
3535	4890	Mean_platelet_thrombocyte_volume	BANG_VERTEPORFIN_ENDOMETRIAL_CANCER_CELLS_DN	295	1.27433e-05	114.189	0.781219	0.669331	-0.410091
3536	3376	Mean_platelet_thrombocyte_volume	WP_MODULATORS_OF_TCR_SIGNALING_AND_T_CELL_ACTIVATION	700	6.86255e-31	512.09	0.346653	0.669331	-0.440096
3537	3493	Mean_platelet_thrombocyte_volume	KEGG_MEDICUS_REFERENCE_WNT_SIGNALING_PATHWAY	579	1.03946e-24	402.144	0.377622	0.669331	-0.556737
3538	3039	Mean_platelet_thrombocyte_volume	MORI_MATURE_B_LYMPHOCYTE_DN	816	8.79638e-42	614.075	0.275724	0.669331	-0.661796
3539	3783	Mean_platelet_thrombocyte_volume	DORMOY_ELAVL1_TARGETS	179	5.87632e-07	108.791	0.443556	0.669331	-0.796758
3540	3875	Mean_platelet_thrombocyte_volume	NIKOLSKY_BREAST_CANCER_14Q22_AMPLICON	122	0.000184723	64.5157	0.464535	0.669331	-0.822562
3541	3124	Mean_platelet_thrombocyte_volume	REACTOME_INTERACTIONS_OF_VPR_WITH_HOST_CELLULAR_PROTEINS	303	1.1357e-15	237.131	0.291708	0.669331	-0.872905
3542	3296	Mean_platelet_thrombocyte_volume	WP_7_OXO_C_AND_7_BETA_HC_PATHWAYS	251	7.19891e-12	162.48	0.328671	0.669331	-0.998929
3543	470	Mean_platelet_thrombocyte_volume	SPIELMAN_LYMPHOBLAST_EUROPEAN_VS_ASIAN_UP	4137	0	3462.02	0.02997	0.669331	-1.87208
3544	207	Mean_platelet_thrombocyte_volume	ZWANG_CLASS_1_TRANSIENTLY_INDUCED_BY_EGF	6634	0	5185.38	0.011988	0.67033	1.23116
3545	3483	Mean_platelet_thrombocyte_volume	WP_WNT_SIGNALING	1840	3.70714e-77	1289.67	0.376623	0.67033	0.426529
3546	4089	Mean_platelet_thrombocyte_volume	PID_LYSOPHOSPHOLIPID_PATHWAY	1108	1.0535e-37	679.55	0.523477	0.67033	0.174684
3547	4256	Mean_platelet_thrombocyte_volume	KEGG_RENIN_ANGIOTENSIN_SYSTEM	195	1.01782e-05	115.301	0.576424	0.67033	-0.309226
3548	4224	Mean_platelet_thrombocyte_volume	CHEN_PDGF_TARGETS	234	5.31174e-07	124.3	0.563437	0.67033	-0.674301
3549	3846	Mean_platelet_thrombocyte_volume	KEGG_MEDICUS_VARIANT_MUTATION_INACTIVATED_FGF8_TO_RAS_ERK_SIGNALING_PATHWAY	139	2.61397e-05	88.2913	0.457542	0.67033	-0.691405
3550	3839	Mean_platelet_thrombocyte_volume	REACTOME_MUSCLE_CONTRACTION	3495	2.75662e-138	2292.72	0.456543	0.671329	0.772905
3551	3424	Mean_platelet_thrombocyte_volume	PID_IL6_7_PATHWAY	600	6.68603e-26	400.099	0.358641	0.671329	-0.589991
3552	3526	Mean_platelet_thrombocyte_volume	YAO_TEMPORAL_RESPONSE_TO_PROGESTERONE_CLUSTER_16	1043	2.10155e-43	630.988	0.384615	0.671329	-0.640689
3553	4030	Mean_platelet_thrombocyte_volume	SABATES_COLORECTAL_ADENOMA_SIZE_UP	157	2.07658e-05	82.4736	0.505495	0.671329	-0.844095
3554	2619	Mean_platelet_thrombocyte_volume	REACTOME_ISG15_ANTIVIRAL_MECHANISM	713	1.50951e-43	607.367	0.203796	0.671329	-0.880089
3555	3291	Mean_platelet_thrombocyte_volume	WP_FGFR3_SIGNALING_IN_CHONDROCYTE_PROLIFERATION_AND_TERMINAL_DIFFERENTIATION	243	1.03132e-11	172.267	0.327672	0.671329	-0.929745
3556	2862	Mean_platelet_thrombocyte_volume	WP_PANCREATIC_CANCER_SUBTYPES	478	4.32547e-27	324.257	0.242757	0.671329	-1.2473
3557	3855	Mean_platelet_thrombocyte_volume	REACTOME_ZYGOTIC_GENOME_ACTIVATION_ZGA	136	4.02753e-05	96.0459	0.458541	0.672328	-0.461776
3558	3874	Mean_platelet_thrombocyte_volume	KHETCHOUMIAN_TRIM24_TARGETS_UP	642	1.73868e-23	390.548	0.464535	0.672328	-0.473008
3559	3200	Mean_platelet_thrombocyte_volume	BRUINS_UVC_RESPONSE_VIA_TP53_GROUP_D	3724	2.63177e-175	2383.43	0.30969	0.672328	-0.524886
3560	4283	Mean_platelet_thrombocyte_volume	REACTOME_REGULATION_OF_KIT_SIGNALING	226	1.64525e-06	112.281	0.584416	0.672328	-0.6191
3561	3544	Mean_platelet_thrombocyte_volume	REACTOME_MISCELLANEOUS_SUBSTRATES	90	0.000340609	58.6064	0.387612	0.672328	-0.927993
3562	2874	Mean_platelet_thrombocyte_volume	TOOKER_GEMCITABINE_RESISTANCE_DN	1505	3.92869e-79	1015.44	0.244755	0.672328	-0.958557
3563	1958	Mean_platelet_thrombocyte_volume	WANG_RESPONSE_TO_GSK3_INHIBITOR_SB216763_DN	3388	2.059e-232	2616.2	0.124875	0.672328	-1.48481
3564	3177	Mean_platelet_thrombocyte_volume	IWANAGA_CARCINOGENESIS_BY_KRAS_DN	1618	9.21338e-76	1166.31	0.304695	0.673327	-0.0391463
3565	4351	Mean_platelet_thrombocyte_volume	WP_RENIN_ANGIOTENSIN_ALDOSTERONE_SYSTEM_RAAS	734	1.53672e-21	427.814	0.605395	0.673327	-0.0405923
3566	3993	Mean_platelet_thrombocyte_volume	REACTOME_PROTEIN_METHYLATION	134	0.000102798	82.9598	0.495504	0.673327	-0.637983
3567	4032	Mean_platelet_thrombocyte_volume	KEGG_MEDICUS_REFERENCE_KITLG_KIT_PI3K_SIGNALING_PATHWAY	116	0.000588202	57.7092	0.505495	0.673327	-0.840343
3568	3767	Mean_platelet_thrombocyte_volume	BIOCARTA_IL2RB_PATHWAY	448	3.27801e-17	271.276	0.440559	0.673327	-0.843023
3569	178	Mean_platelet_thrombocyte_volume	REACTOME_SIGNALING_BY_INTERLEUKINS	4848	0	4562.8	0.00899101	0.674326	0.254749
3570	3683	Mean_platelet_thrombocyte_volume	KYNG_DNA_DAMAGE_BY_4NQO_OR_UV	870	5.21222e-34	593.532	0.420579	0.674326	0.026229
3571	4014	Mean_platelet_thrombocyte_volume	REACTOME_SIGNALING_BY_NOTCH2	464	1.16072e-15	318.406	0.501499	0.674326	-0.0344338
3572	4232	Mean_platelet_thrombocyte_volume	NABA_MATRISOME_POORLY_METASTATIC_MELANOMA	539	6.23291e-17	301.348	0.566434	0.674326	-0.418677
3573	3706	Mean_platelet_thrombocyte_volume	REACTOME_TRIGLYCERIDE_METABOLISM	430	4.12868e-17	298.658	0.424575	0.674326	-0.507077
3574	3884	Mean_platelet_thrombocyte_volume	PID_MYC_PATHWAY	290	2.65151e-10	188.693	0.466533	0.674326	-0.621357
3575	3356	Mean_platelet_thrombocyte_volume	SHIN_B_CELL_LYMPHOMA_CLUSTER_8	393	3.19335e-18	283.006	0.340659	0.674326	-0.76154
3576	2596	Mean_platelet_thrombocyte_volume	BILD_MYC_ONCOGENIC_SIGNATURE	2203	5.06103e-125	1664.6	0.200799	0.674326	-0.783794
3577	4127	Mean_platelet_thrombocyte_volume	REACTOME_MISCELLANEOUS_TRANSPORT_AND_BINDING_EVENTS	302	1.86635e-09	157.401	0.536464	0.674326	-0.844951
3578	3907	Mean_platelet_thrombocyte_volume	WANG_SMARCE1_TARGETS_UP	4803	1.16476e-189	3063.2	0.472527	0.675325	0.755834
3579	4103	Mean_platelet_thrombocyte_volume	WU_SILENCED_BY_METHYLATION_IN_BLADDER_CANCER	774	9.25748e-26	492.437	0.529471	0.675325	0.114972
3580	3450	Mean_platelet_thrombocyte_volume	LEIN_ASTROCYTE_MARKERS	503	1.24434e-21	348.373	0.367632	0.675325	-0.599347
3581	3175	Mean_platelet_thrombocyte_volume	KENNY_CTNNB1_TARGETS_DN	593	1.99374e-28	424.902	0.303696	0.675325	-0.691019
3582	3367	Mean_platelet_thrombocyte_volume	ABE_INNER_EAR	434	1.14868e-19	301.674	0.343656	0.675325	-0.819266
3583	3519	Mean_platelet_thrombocyte_volume	WP_KIT_RECEPTOR_SIGNALING_PATHWAY	674	3.40285e-28	446.307	0.382617	0.676324	-0.553457
3584	3947	Mean_platelet_thrombocyte_volume	WP_IL_7_SIGNALING_PATHWAY	211	1.9591e-07	134.372	0.482517	0.676324	-0.57117
3585	3499	Mean_platelet_thrombocyte_volume	PID_IFNG_PATHWAY	508	3.00682e-21	328.25	0.378621	0.676324	-0.689758
3586	2607	Mean_platelet_thrombocyte_volume	MORI_EMU_MYC_LYMPHOMA_BY_ONSET_TIME_UP	1092	2.43542e-66	839.663	0.202797	0.676324	-1.07174
3587	4646	Mean_platelet_thrombocyte_volume	REACTOME_NOREPINEPHRINE_NEUROTRANSMITTER_RELEASE_CYCLE	283	2.09096e-06	148.123	0.701299	0.677323	-0.0681698
3588	4085	Mean_platelet_thrombocyte_volume	WP_SOMATIC_SEX_DETERMINATION	155	3.60836e-05	86.4863	0.521479	0.677323	-0.65801
3589	3611	Mean_platelet_thrombocyte_volume	BIOCARTA_PROTEASOME_PATHWAY	137	7.74942e-06	84.8013	0.401598	0.677323	-0.937854
3590	4427	Mean_platelet_thrombocyte_volume	NAKAYAMA_SOFT_TISSUE_TUMORS_PCA1_DN	1309	6.97004e-39	762.116	0.632368	0.678322	0.470953
3591	3426	Mean_platelet_thrombocyte_volume	IWANAGA_CARCINOGENESIS_BY_KRAS_UP	2506	2.94242e-109	1733.66	0.35964	0.678322	0.27822
3592	3497	Mean_platelet_thrombocyte_volume	KEGG_GLYCEROPHOSPHOLIPID_METABOLISM	984	1.14441e-41	673.651	0.378621	0.678322	-0.366891
3593	3433	Mean_platelet_thrombocyte_volume	NOUSHMEHR_GBM_SILENCED_BY_METHYLATION	579	2.59677e-25	420.064	0.361638	0.678322	-0.407243
3594	3866	Mean_platelet_thrombocyte_volume	RUAN_RESPONSE_TO_TNF_TROGLITAZONE_DN	479	1.65519e-17	316.803	0.462537	0.678322	-0.430473
3595	4033	Mean_platelet_thrombocyte_volume	LOPEZ_TRANSLATION_VIA_FN1_SIGNALING	482	2.32496e-16	289.927	0.506494	0.678322	-0.489896
3596	3496	Mean_platelet_thrombocyte_volume	SA_REG_CASCADE_OF_CYCLIN_EXPR	108	6.81286e-05	77.6038	0.377622	0.678322	-0.775453
3597	3420	Mean_platelet_thrombocyte_volume	REACTOME_PROTEIN_HYDROXYLATION	150	3.2398e-07	100.833	0.357642	0.678322	-0.947989
3598	2914	Mean_platelet_thrombocyte_volume	PID_PLK1_PATHWAY	392	2.47602e-21	293.997	0.252747	0.678322	-1.03886
3599	4414	Mean_platelet_thrombocyte_volume	REACTOME_GABA_B_RECEPTOR_ACTIVATION	754	1.78005e-21	435.08	0.628372	0.679321	-0.0290384
3600	3984	Mean_platelet_thrombocyte_volume	REACTOME_REGULATION_OF_HOMOTYPIC_CELL_CELL_ADHESION	388	1.57552e-13	245.143	0.492507	0.679321	-0.540271
3601	2717	Mean_platelet_thrombocyte_volume	YAGI_AML_SURVIVAL	1312	1.14374e-75	974.538	0.217782	0.679321	-0.905128
3602	3492	Mean_platelet_thrombocyte_volume	STEARMAN_LUNG_CANCER_EARLY_VS_LATE_UP	1798	1.95167e-75	1255.53	0.377622	0.68032	0.0650332
3603	3502	Mean_platelet_thrombocyte_volume	WP_DYRK1A_INVOLVEMENT_REGARDING_CELL_PROLIFERATION_IN_BRAIN_DEVELOPMENT	853	1.98109e-35	567.796	0.37962	0.68032	-0.327671
3604	3427	Mean_platelet_thrombocyte_volume	LIEN_BREAST_CARCINOMA_METAPLASTIC_VS_DUCTAL_UP	1006	1.48913e-43	698.234	0.35964	0.68032	-0.339677
3605	3817	Mean_platelet_thrombocyte_volume	BIOCARTA_P38MAPK_PATHWAY	456	3.39552e-17	303.855	0.451548	0.68032	-0.46773
3606	4310	Mean_platelet_thrombocyte_volume	WP_CONGENITAL_GENERALIZED_LIPODYSTROPHY	211	4.97786e-06	119.088	0.592408	0.68032	-0.510577
3607	3312	Mean_platelet_thrombocyte_volume	GUILLAUMOND_KLF10_TARGETS_UP	581	2.01147e-26	420.706	0.332667	0.68032	-0.576916
3608	2995	Mean_platelet_thrombocyte_volume	SU_LIVER	622	4.08857e-32	464.709	0.266733	0.68032	-0.834272
3609	3240	Mean_platelet_thrombocyte_volume	MEISSNER_NPC_HCP_WITH_H3K4ME2	7719	0	5271.67	0.31968	0.681319	1.36215
3610	5446	Mean_platelet_thrombocyte_volume	KEGG_MEDICUS_REFERENCE_TRH_TRHR_PLCB_PKC_SIGNALING_PATHWAY	366	0.000319303	118.18	0.948052	0.681319	0.140144
3611	3779	Mean_platelet_thrombocyte_volume	WP_THERMOGENESIS	1753	2.58659e-68	1132.29	0.443556	0.681319	0.0358363
3612	3973	Mean_platelet_thrombocyte_volume	SAMOLS_TARGETS_OF_KHSV_MIRNAS_DN	740	5.67464e-26	469.763	0.490509	0.681319	-0.226968
3613	3455	Mean_platelet_thrombocyte_volume	HOWLIN_PUBERTAL_MAMMARY_GLAND	843	6.748e-36	589.695	0.36963	0.681319	-0.32819
3614	3752	Mean_platelet_thrombocyte_volume	KEGG_MEDICUS_VARIANT_FZD7_OVEREXPRESSION_TO_WNT_SIGNALING_PATHWAY	479	4.3946e-18	317.138	0.436563	0.681319	-0.512269
3615	4212	Mean_platelet_thrombocyte_volume	ZHOU_PANCREATIC_ENDOCRINE_PROGENITOR	148	0.000172155	71.0875	0.561439	0.681319	-0.780207
3616	3971	Mean_platelet_thrombocyte_volume	YU_BAP1_TARGETS	354	2.83963e-12	192.195	0.48951	0.681319	-0.873044
3617	4097	Mean_platelet_thrombocyte_volume	REACTOME_TRANSMISSION_ACROSS_CHEMICAL_SYNAPSES	4601	2.55087e-173	2906.12	0.526474	0.682318	0.887865
3618	4296	Mean_platelet_thrombocyte_volume	FRASOR_RESPONSE_TO_ESTRADIOL_UP	564	5.75715e-17	326.65	0.588412	0.682318	-0.118105
3619	4342	Mean_platelet_thrombocyte_volume	WP_PATHOPHYSIOLOGICAL_ROLES_OF_DUX4_IN_FSHD1	228	2.17575e-06	134.624	0.602398	0.682318	-0.30853
3620	3044	Mean_platelet_thrombocyte_volume	WP_GLYCOLYSIS_AND_GLUCONEOGENESIS	442	1.24364e-22	320.101	0.276723	0.682318	-0.885362
3621	2847	Mean_platelet_thrombocyte_volume	KANNAN_TP53_TARGETS_UP	549	1.25336e-30	405.679	0.23976	0.682318	-1.10435
3622	548	Mean_platelet_thrombocyte_volume	ONDER_CDH1_TARGETS_2_DN	7209	0	5059.13	0.033966	0.683317	1.18159
3623	4694	Mean_platelet_thrombocyte_volume	KEGG_MEDICUS_REFERENCE_EP_NE_ADRB_CAMP_SIGNALING_PATHWAY	255	1.34835e-05	131.213	0.714286	0.683317	-0.189441
3624	4196	Mean_platelet_thrombocyte_volume	IGLESIAS_E2F_TARGETS_DN	126	0.000774316	72.1923	0.555445	0.683317	-0.507267
3625	3284	Mean_platelet_thrombocyte_volume	BURTON_ADIPOGENESIS_11	545	1.79327e-25	380.521	0.326673	0.683317	-0.756757
3626	3620	Mean_platelet_thrombocyte_volume	WP_IL_5_SIGNALING_PATHWAY	396	5.72161e-16	236.139	0.403596	0.683317	-1.02918
3627	3930	Mean_platelet_thrombocyte_volume	WP_WNT_SIGNALING_PATHWAY_AND_PLURIPOTENCY	1714	6.12886e-64	1139.48	0.478521	0.684316	0.457811
3628	5465	Mean_platelet_thrombocyte_volume	KEGG_MEDICUS_REFERENCE_KISS1_KISS1R_PLCB_PKC_SIGNALING_PATHWAY	370	0.000451524	113.659	0.953047	0.684316	0.276674
3629	3289	Mean_platelet_thrombocyte_volume	SOGA_COLORECTAL_CANCER_MYC_DN	862	2.76421e-39	604.108	0.327672	0.684316	-0.68905
3630	3481	Mean_platelet_thrombocyte_volume	REACTOME_MTOR_SIGNALLING	479	2.67138e-20	325.994	0.375624	0.684316	-0.702524
3631	3772	Mean_platelet_thrombocyte_volume	REACTOME_DEFECTIVE_INTRINSIC_PATHWAY_FOR_APOPTOSIS	297	3.31079e-11	188.631	0.441558	0.684316	-0.706708
3632	4189	Mean_platelet_thrombocyte_volume	REACTOME_THE_PHOTOTRANSDUCTION_CASCADE	475	1.23204e-14	297.07	0.553447	0.685315	-0.242119
3633	4536	Mean_platelet_thrombocyte_volume	ZHANG_RESPONSE_TO_CANTHARIDIN_UP	219	2.86845e-05	108.952	0.666334	0.685315	-0.393896
3634	3992	Mean_platelet_thrombocyte_volume	BIOCARTA_MET_PATHWAY	451	1.51806e-15	277.242	0.495504	0.685315	-0.481972
3635	5044	Mean_platelet_thrombocyte_volume	BIOCARTA_CCR3_PATHWAY	398	7.78173e-07	169.526	0.834166	0.686314	-0.0245077
3636	3132	Mean_platelet_thrombocyte_volume	BENPORATH_ES_CORE_NINE_CORRELATED	1253	1.15167e-61	924.457	0.293706	0.686314	-0.371723
3637	4468	Mean_platelet_thrombocyte_volume	WP_ESTROGEN_SIGNALING_PATHWAY	316	2.91449e-08	165.106	0.644356	0.686314	-0.45554
3638	3805	Mean_platelet_thrombocyte_volume	MARSON_FOXP3_TARGETS_DN	710	1.87808e-26	446.221	0.44955	0.686314	-0.486786
3639	4081	Mean_platelet_thrombocyte_volume	MAHAJAN_RESPONSE_TO_IL1A_DN	1093	3.94345e-37	691.522	0.521479	0.687313	0.104399
3640	4049	Mean_platelet_thrombocyte_volume	DELASERNA_MYOD_TARGETS_DN	785	6.48754e-27	484.181	0.51049	0.687313	-0.119201
3641	4091	Mean_platelet_thrombocyte_volume	REACTOME_SIGNALING_BY_NOTCH1_HD_DOMAIN_MUTANTS_IN_CANCER	176	1.15623e-05	113.877	0.523477	0.687313	-0.44316
3642	4144	Mean_platelet_thrombocyte_volume	BANDRES_RESPONSE_TO_CARMUSTIN_WITHOUT_MGMT_24HR_UP	128	0.000508302	69.567	0.541459	0.687313	-0.739196
3643	4230	Mean_platelet_thrombocyte_volume	KEGG_MEDICUS_REFERENCE_AREG_EGFR_PI3K_SIGNALING_PATHWAY	132	0.000527088	65.4178	0.564436	0.687313	-0.742325
3644	3476	Mean_platelet_thrombocyte_volume	REACTOME_RAF_ACTIVATION	349	6.23231e-15	236.515	0.373626	0.687313	-0.837935
3645	125	Mean_platelet_thrombocyte_volume	REACTOME_NEUTROPHIL_DEGRANULATION	5077	0	4878.53	0.002997	0.688312	0.764279
3646	2876	Mean_platelet_thrombocyte_volume	CHARAFE_BREAST_CANCER_LUMINAL_VS_BASAL_UP	5036	5.76237e-253	3481.67	0.245754	0.688312	-0.0927399
3647	3765	Mean_platelet_thrombocyte_volume	REACTOME_MITOCHONDRIAL_CALCIUM_ION_TRANSPORT	224	1.28957e-08	165.523	0.43956	0.688312	-0.434244
3648	4438	Mean_platelet_thrombocyte_volume	HOFMANN_CELL_LYMPHOMA_DN	653	3.15163e-18	315.159	0.635365	0.688312	-0.515865
3649	3934	Mean_platelet_thrombocyte_volume	WP_GASTRIC_CANCER_NETWORK_2	367	7.08873e-13	227.912	0.47952	0.688312	-0.571651
3650	2828	Mean_platelet_thrombocyte_volume	REACTOME_SUMOYLATION	2116	1.02569e-109	1546.48	0.235764	0.688312	-0.645084
3651	3328	Mean_platelet_thrombocyte_volume	REACTOME_INTRINSIC_PATHWAY_FOR_APOPTOSIS	635	9.31455e-29	451.913	0.335664	0.688312	-0.662121
3652	4051	Mean_platelet_thrombocyte_volume	PID_S1P_S1P2_PATHWAY	301	6.91351e-10	169.108	0.51049	0.688312	-0.740657
3653	3617	Mean_platelet_thrombocyte_volume	REACTOME_REGULATION_OF_SIGNALING_BY_NODAL	87	0.000599831	57.5503	0.402597	0.688312	-0.8528
3654	2153	Mean_platelet_thrombocyte_volume	REACTOME_DNA_REPAIR	2954	3.23968e-193	2342.9	0.143856	0.688312	-1.22984
3655	3112	Mean_platelet_thrombocyte_volume	REACTOME_REGULATION_OF_LIPID_METABOLISM_BY_PPARALPHA	1612	1.3617e-77	1114.61	0.28971	0.689311	-0.461483
3656	4361	Mean_platelet_thrombocyte_volume	TORCHIA_TARGETS_OF_EWSR1_FLI1_FUSION_TOP20_UP	261	4.25168e-07	137.934	0.607393	0.689311	-0.507735
3657	3071	Mean_platelet_thrombocyte_volume	REACTOME_SUMOYLATION_OF_SUMOYLATION_PROTEINS	310	2.06948e-16	246.228	0.281718	0.689311	-0.882105
3658	3573	Mean_platelet_thrombocyte_volume	SA_CASPASE_CASCADE	169	1.82144e-07	102.474	0.393606	0.689311	-1.0441
3659	4482	Mean_platelet_thrombocyte_volume	REACTOME_DARPP_32_EVENTS	362	1.79983e-09	201.987	0.649351	0.69031	-0.368691
3660	4210	Mean_platelet_thrombocyte_volume	PID_IL2_PI3K_PATHWAY	465	4.69873e-14	263.902	0.561439	0.69031	-0.621838
3661	4072	Mean_platelet_thrombocyte_volume	KEGG_MEDICUS_VARIANT_MUTATION_INACTIVATED_FGF17_TO_RAS_ERK_SIGNALING_PATHWAY	145	7.29867e-05	83.913	0.516484	0.69031	-0.744357
3662	3166	Mean_platelet_thrombocyte_volume	SCHLOSSER_MYC_TARGETS_AND_SERUM_RESPONSE_DN	469	2.6121e-23	340.95	0.301698	0.69031	-0.794162
3663	1770	Mean_platelet_thrombocyte_volume	NIKOLSKY_BREAST_CANCER_22Q13_AMPLICON	45	1.30126e-06	38.4298	0.108891	0.69031	-1.90336
3664	4062	Mean_platelet_thrombocyte_volume	KEGG_MEDICUS_REFERENCE_CXCR_GNB_G_ERK_SIGNALING_PATHWAY	333	5.14162e-11	217.368	0.514486	0.691309	-0.469792
3665	4418	Mean_platelet_thrombocyte_volume	DORN_ADENOVIRUS_INFECTION_24HR_UP	139	0.00112025	65.8741	0.628372	0.691309	-0.651588
3666	3672	Mean_platelet_thrombocyte_volume	REACTOME_CTLA4_INHIBITORY_SIGNALING	228	3.74118e-09	133.535	0.417582	0.691309	-0.953586
3667	2921	Mean_platelet_thrombocyte_volume	NIKOLSKY_BREAST_CANCER_5P15_AMPLICON	169	1.85773e-10	92.8358	0.253746	0.691309	-1.78779
3668	4872	Mean_platelet_thrombocyte_volume	MASRI_RESISTANCE_TO_TAMOXIFEN_AND_AROMATASE_INHIBITORS_DN	324	3.42788e-06	144.119	0.777223	0.692308	-0.125534
3669	4027	Mean_platelet_thrombocyte_volume	WP_UNFOLDED_PROTEIN_RESPONSE	303	4.75409e-10	197.084	0.504496	0.692308	-0.406612
3670	3347	Mean_platelet_thrombocyte_volume	REACTOME_CIRCADIAN_CLOCK	880	1.78868e-39	622.812	0.338661	0.692308	-0.468163
3671	3825	Mean_platelet_thrombocyte_volume	WP_GASTRIC_CANCER_NETWORK_1	282	2.1428e-10	174.31	0.453546	0.692308	-0.756219
3672	2402	Mean_platelet_thrombocyte_volume	KEGG_MEDICUS_REFERENCE_TYPE_I_IFN_SIGNALING_PATHWAY	116	2.569e-09	95.7353	0.172827	0.692308	-1.53158
3673	4328	Mean_platelet_thrombocyte_volume	VANTVEER_BREAST_CANCER_METASTASIS_UP	720	1.47558e-21	431.858	0.598402	0.693307	-0.0611021
3674	3528	Mean_platelet_thrombocyte_volume	PID_PI3KCI_AKT_PATHWAY	387	1.92065e-16	274.895	0.384615	0.693307	-0.689358
3675	3872	Mean_platelet_thrombocyte_volume	REACTOME_SUMOYLATION_OF_DNA_METHYLATION_PROTEINS	163	4.60899e-06	94.5311	0.463536	0.693307	-0.884003
3676	3790	Mean_platelet_thrombocyte_volume	GAVIN_FOXP3_TARGETS_CLUSTER_P4	1439	3.83311e-55	921.207	0.445554	0.694306	-0.166297
3677	3880	Mean_platelet_thrombocyte_volume	NAKAMURA_METASTASIS_MODEL_UP	571	1.15208e-20	371.495	0.466533	0.694306	-0.333731
3678	4035	Mean_platelet_thrombocyte_volume	KANNAN_TP53_TARGETS_DN	270	4.26278e-09	180.281	0.506494	0.694306	-0.454798
3679	4145	Mean_platelet_thrombocyte_volume	CHOW_RASSF1_TARGETS_DN	402	8.11664e-13	240.127	0.542458	0.694306	-0.511514
3680	4166	Mean_platelet_thrombocyte_volume	REACTOME_ACTIVATED_TAK1_MEDIATES_P38_MAPK_ACTIVATION	236	3.25825e-07	148.162	0.547453	0.694306	-0.557186
3681	3808	Mean_platelet_thrombocyte_volume	REACTOME_CHAPERONE_MEDIATED_AUTOPHAGY	228	1.47473e-08	144.999	0.44955	0.694306	-0.682982
3682	3203	Mean_platelet_thrombocyte_volume	REACTOME_FANCONI_ANEMIA_PATHWAY	313	3.02076e-15	228.199	0.30969	0.694306	-0.972614
3683	4112	Mean_platelet_thrombocyte_volume	REACTOME_SIGNALING_BY_VEGF	1775	1.46816e-62	1144.1	0.532468	0.695305	0.309978
3684	4209	Mean_platelet_thrombocyte_volume	WAMUNYOKOLI_OVARIAN_CANCER_GRADES_1_2_DN	1139	3.13561e-36	659.486	0.561439	0.695305	-0.0308897
3685	4141	Mean_platelet_thrombocyte_volume	REACTOME_SEMAPHORIN_INTERACTIONS	1026	5.20219e-34	626.802	0.54046	0.695305	-0.0411207
3686	4339	Mean_platelet_thrombocyte_volume	DASU_IL6_SIGNALING_SCAR_UP	472	1.4862e-13	268.521	0.601399	0.695305	-0.348651
3687	4455	Mean_platelet_thrombocyte_volume	KEGG_MEDICUS_VARIANT_MUTATION_CAUSED_ABERRANT_SOD1_TO_RETROGRADE_AXONAL_TRANSPORT	451	8.37248e-12	230.746	0.64036	0.695305	-0.424842
3688	2916	Mean_platelet_thrombocyte_volume	KEGG_TGF_BETA_SIGNALING_PATHWAY	1018	1.40482e-53	801.207	0.253746	0.695305	-0.510688
3689	4055	Mean_platelet_thrombocyte_volume	MATZUK_MALE_REPRODUCTION_SERTOLI	303	5.89374e-10	181.362	0.511489	0.695305	-0.71847
3690	3897	Mean_platelet_thrombocyte_volume	BIOCARTA_MPR_PATHWAY	237	1.51991e-08	146.31	0.46953	0.695305	-0.763013
3691	2016	Mean_platelet_thrombocyte_volume	REACTOME_INFLUENZA_INFECTION	1324	3.94687e-99	1169.94	0.12987	0.695305	-1.4294
3692	4156	Mean_platelet_thrombocyte_volume	ACEVEDO_LIVER_CANCER_WITH_H3K9ME3_UP	2130	2.66295e-74	1371.16	0.545455	0.696304	0.632567
3693	2753	Mean_platelet_thrombocyte_volume	BASSO_B_LYMPHOCYTE_NETWORK	1600	3.70934e-87	1193.85	0.222777	0.696304	-0.745986
3694	3681	Mean_platelet_thrombocyte_volume	KAAB_HEART_ATRIUM_VS_VENTRICLE_UP	4079	8.49875e-168	2676.91	0.420579	0.697303	0.508317
3695	4354	Mean_platelet_thrombocyte_volume	WP_S1P_RECEPTOR_SIGNAL_TRANSDUCTION	382	6.64353e-11	204.567	0.605395	0.697303	-0.504531
3696	4195	Mean_platelet_thrombocyte_volume	NABA_MATRISOME_HIGHLY_METASTATIC_BREAST_CANCER_TUMOR_CELL_DERIVED	337	3.03589e-10	188.149	0.555445	0.697303	-0.688786
3697	3853	Mean_platelet_thrombocyte_volume	REACTOME_ACYL_CHAIN_REMODELLING_OF_PG	187	6.26684e-07	115.562	0.458541	0.697303	-0.821963
3698	4006	Mean_platelet_thrombocyte_volume	REACTOME_P75NTR_SIGNALS_VIA_NF_KB	155	2.07458e-05	82.6169	0.4995	0.697303	-0.912895
3699	2170	Mean_platelet_thrombocyte_volume	YAO_TEMPORAL_RESPONSE_TO_PROGESTERONE_CLUSTER_13	1497	2.4085e-102	1235.15	0.145854	0.697303	-1.34027
3700	4226	Mean_platelet_thrombocyte_volume	KEGG_MEDICUS_PATHOGEN_KSHV_VGPCR_TO_GNB_G_PI3K_AKT_SIGNALING_PATHWAY	344	1.52386e-10	214.01	0.564436	0.698302	-0.277858
3701	3475	Mean_platelet_thrombocyte_volume	WP_MELANOMA	882	1.71398e-37	609.362	0.373626	0.698302	-0.442839
3702	3279	Mean_platelet_thrombocyte_volume	REACTOME_SUMOYLATION_OF_UBIQUITINYLATION_PROTEINS	360	2.94438e-17	277.892	0.325674	0.698302	-0.851348
3703	4535	Mean_platelet_thrombocyte_volume	WP_AMPLIFICATION_AND_EXPANSION_OF_ONCOGENIC_PATHWAYS_AS_METASTATIC_TRAITS	271	1.56277e-06	144.14	0.666334	0.699301	-0.299498
3704	3778	Mean_platelet_thrombocyte_volume	KEGG_MEDICUS_REFERENCE_COPII_VESICLE_FORMATION	110	0.000306471	76.0972	0.442557	0.699301	-0.646254
3705	4336	Mean_platelet_thrombocyte_volume	HOLLEMAN_ASPARAGINASE_RESISTANCE_ALL_UP	280	8.03399e-08	134.711	0.6004	0.699301	-0.787259
3706	3176	Mean_platelet_thrombocyte_volume	WP_METABOLIC_REPROGRAMMING_IN_COLON_CANCER	352	1.02865e-17	259.93	0.303696	0.699301	-1.07421
3707	4707	Mean_platelet_thrombocyte_volume	CLASPER_LYMPHATIC_VESSELS_DURING_METASTASIS_DN	655	4.78064e-16	353.413	0.719281	0.7003	0.156859
3708	3618	Mean_platelet_thrombocyte_volume	LIU_PROSTATE_CANCER_UP	1344	1.54268e-54	867.947	0.403596	0.7003	-0.368724
3709	4417	Mean_platelet_thrombocyte_volume	KEGG_MEDICUS_REFERENCE_MDM2_P21_CELL_CYCLE_G1_S_N00066	188	5.13591e-05	94.9811	0.628372	0.7003	-0.499676
3710	3485	Mean_platelet_thrombocyte_volume	GRAHAM_NORMAL_QUIESCENT_VS_NORMAL_DIVIDING_UP	744	1.30978e-30	483.804	0.376623	0.7003	-0.600496
3711	4206	Mean_platelet_thrombocyte_volume	WP_FARNESOID_X_RECEPTOR_PATHWAY	233	4.68274e-07	131.573	0.56044	0.7003	-0.704303
3712	3745	Mean_platelet_thrombocyte_volume	GROSS_ELK3_TARGETS_DN	381	1.03484e-14	249.333	0.433566	0.7003	-0.712818
3713	3541	Mean_platelet_thrombocyte_volume	ELVIDGE_HIF1A_AND_HIF2A_TARGETS_UP	460	7.79008e-19	290.322	0.387612	0.7003	-0.844723
3714	5152	Mean_platelet_thrombocyte_volume	KEGG_MEDICUS_VARIANT_MUTATION_CAUSED_ABBERANT_ATXN2_3_TO_MGLUR5_CA2_APOPTOTIC_PATHWAY	371	1.28604e-05	146.589	0.867133	0.701299	-0.0727343
3715	5080	Mean_platelet_thrombocyte_volume	REACTOME_SEROTONIN_NEUROTRANSMITTER_RELEASE_CYCLE	314	5.4925e-05	126.817	0.846154	0.701299	-0.189443
3716	4559	Mean_platelet_thrombocyte_volume	REACTOME_TP53_REGULATES_TRANSCRIPTION_OF_DEATH_RECEPTORS_AND_LIGANDS	175	0.000339434	86.337	0.673327	0.701299	-0.464158
3717	4240	Mean_platelet_thrombocyte_volume	MCGOWAN_RSP6_TARGETS_UP	239	4.57275e-07	134.35	0.568432	0.701299	-0.670544
3718	4199	Mean_platelet_thrombocyte_volume	WP_SYNTHESIS_OF_CERAMIDES_AND_1_DEOXYCERAMIDES	309	3.1734e-09	163.356	0.556444	0.701299	-0.721603
3719	2762	Mean_platelet_thrombocyte_volume	WANG_SMARCE1_TARGETS_DN	4463	9.38763e-233	2928.74	0.224775	0.701299	-0.959902
3720	3031	Mean_platelet_thrombocyte_volume	BONOME_OVARIAN_CANCER_SURVIVAL_SUBOPTIMAL_DEBULKING	6604	0	4556.59	0.274725	0.702298	-0.0733271
3721	4505	Mean_platelet_thrombocyte_volume	REACTOME_G_PROTEIN_BETA_GAMMA_SIGNALLING	506	1.49194e-13	285.146	0.656344	0.702298	-0.205184
3722	3760	Mean_platelet_thrombocyte_volume	WP_T_CELL_RECEPTOR_SIGNALING_PATHWAY	1004	7.29396e-38	679.003	0.43956	0.702298	-0.273313
3723	4259	Mean_platelet_thrombocyte_volume	WP_PDGFR_BETA_PATHWAY	394	7.20903e-12	238.701	0.577423	0.702298	-0.448966
3724	4121	Mean_platelet_thrombocyte_volume	KEGG_MEDICUS_REFERENCE_FLT3LG_FLT3_RAS_PI3K_SIGNALING_PATHWAY	175	1.55279e-05	94.8979	0.534466	0.702298	-0.766216
3725	4245	Mean_platelet_thrombocyte_volume	REACTOME_NF_KB_ACTIVATION_THROUGH_FADD_RIP_1_PATHWAY_MEDIATED_BY_CASPASE_8_AND_10	122	0.00130637	60.3166	0.57043	0.702298	-0.793599
3726	3932	Mean_platelet_thrombocyte_volume	REACTOME_ATF6_ATF6_ALPHA_ACTIVATES_CHAPERONES	104	0.000783606	60.2578	0.478521	0.702298	-0.813067
3727	3995	Mean_platelet_thrombocyte_volume	ODONNELL_TARGETS_OF_MYC_AND_TFRC_UP	1108	1.11683e-39	669.873	0.496503	0.703297	-0.377043
3728	3911	Mean_platelet_thrombocyte_volume	WONG_ENDMETRIUM_CANCER_UP	283	5.20166e-10	177.254	0.472527	0.703297	-0.702775
3729	2902	Mean_platelet_thrombocyte_volume	DAIRKEE_CANCER_PRONE_RESPONSE_BPA_E2	1298	4.98303e-69	924.554	0.24975	0.703297	-0.998171
3730	5256	Mean_platelet_thrombocyte_volume	VICENT_METASTASIS_UP	328	0.000184255	119.36	0.899101	0.704296	0.00930018
3731	4415	Mean_platelet_thrombocyte_volume	KEGG_MEDICUS_VARIANT_MUTATION_CAUSED_ABERRANT_TUBA4A_TO_RETROGRADE_AXONAL_TRANSPORT	453	3.66071e-12	234.737	0.628372	0.704296	-0.421887
3732	4348	Mean_platelet_thrombocyte_volume	HAHTOLA_MYCOSIS_FUNGOIDES_UP	199	2.19055e-05	107.713	0.603397	0.704296	-0.527527
3733	4617	Mean_platelet_thrombocyte_volume	OUYANG_PROSTATE_CANCER_PROGRESSION_UP	266	3.35659e-06	130.415	0.69031	0.704296	-0.546571
3734	3053	Mean_platelet_thrombocyte_volume	RASHI_RESPONSE_TO_IONIZING_RADIATION_2	1517	1.98987e-74	1088.8	0.27972	0.704296	-0.651299
3735	3510	Mean_platelet_thrombocyte_volume	PID_TRAIL_PATHWAY	257	8.46636e-11	167.434	0.380619	0.704296	-0.98733
3736	4835	Mean_platelet_thrombocyte_volume	FRIDMAN_SENESCENCE_DN	188	0.00107108	89.5672	0.761239	0.705295	-0.181305
3737	4330	Mean_platelet_thrombocyte_volume	STREICHER_LSM1_TARGETS_DN	248	7.92376e-07	148.577	0.598402	0.705295	-0.327629
3738	3682	Mean_platelet_thrombocyte_volume	REACTOME_ANTI_INFLAMMATORY_RESPONSE_FAVOURING_LEISHMANIA_PARASITE_INFECTION	1141	3.9762e-45	730.025	0.420579	0.705295	-0.366249
3739	3777	Mean_platelet_thrombocyte_volume	BRACHAT_RESPONSE_TO_CAMPTOTHECIN_UP	228	1.24129e-08	141.738	0.442557	0.705295	-0.9134
3740	3128	Mean_platelet_thrombocyte_volume	KEGG_MEDICUS_PATHOGEN_SARS_COV_2_NSP1_TO_TRANSLATION_INITIATION	249	7.71001e-13	195.204	0.292707	0.705295	-1.14328
3741	4475	Mean_platelet_thrombocyte_volume	KEGG_PHOSPHATIDYLINOSITOL_SIGNALING_SYSTEM	1498	2.16581e-44	861.163	0.648352	0.706294	0.390819
3742	3027	Mean_platelet_thrombocyte_volume	ZHOU_INFLAMMATORY_RESPONSE_LIVE_UP	5685	3.68247e-275	3843.09	0.273726	0.706294	-0.220489
3743	4967	Mean_platelet_thrombocyte_volume	BIOCARTA_EDG1_PATHWAY	414	8.81124e-08	185.6	0.807193	0.706294	-0.235459
3744	4531	Mean_platelet_thrombocyte_volume	KEGG_MEDICUS_REFERENCE_BMP_SIGNALING_PATHWAY	277	7.41256e-07	148.798	0.664336	0.706294	-0.56147
3745	4264	Mean_platelet_thrombocyte_volume	ZHU_SKIL_TARGETS_UP	250	3.29227e-07	140.318	0.579421	0.706294	-0.612229
3746	4429	Mean_platelet_thrombocyte_volume	REACTOME_TGF_BETA_RECEPTOR_SIGNALING_IN_EMT_EPITHELIAL_TO_MESENCHYMAL_TRANSITION	223	9.04508e-06	110.093	0.632368	0.706294	-0.631323
3747	3645	Mean_platelet_thrombocyte_volume	REACTOME_SIGNALING_BY_FGFR2_IN_DISEASE	500	8.73399e-20	324.001	0.40959	0.706294	-0.855127
3748	3730	Mean_platelet_thrombocyte_volume	WP_COMPLEMENT_SYSTEM_IN_NEURONAL_DEVELOPMENT_AND_PLASTICITY	1558	1.38255e-60	986.363	0.430569	0.707293	-0.192303
3749	4171	Mean_platelet_thrombocyte_volume	WP_KREBS_CYCLE_DISORDERS	147	0.000118614	98.433	0.548452	0.707293	-0.439911
3750	3996	Mean_platelet_thrombocyte_volume	REACTOME_APOPTOTIC_CLEAVAGE_OF_CELLULAR_PROTEINS	474	2.21392e-16	293.347	0.496503	0.707293	-0.589276
3751	2802	Mean_platelet_thrombocyte_volume	HOSHIDA_LIVER_CANCER_SUBCLASS_S2	1254	6.86133e-70	980.649	0.22977	0.707293	-0.822503
3752	4409	Mean_platelet_thrombocyte_volume	HUMMEL_BURKITTS_LYMPHOMA_DN	182	6.51994e-05	84.8805	0.624376	0.708292	-0.767497
3753	3172	Mean_platelet_thrombocyte_volume	FLOTHO_PEDIATRIC_ALL_THERAPY_RESPONSE_UP	539	3.20644e-26	392.77	0.302697	0.708292	-0.977233
3754	4179	Mean_platelet_thrombocyte_volume	SCHMIDT_POR_TARGETS_IN_LIMB_BUD_UP	325	5.45071e-10	162.158	0.551449	0.708292	-1.03275
3755	3717	Mean_platelet_thrombocyte_volume	GAUSSMANN_MLL_AF4_FUSION_TARGETS_G_UP	3579	3.42071e-146	2310.81	0.427572	0.709291	0.0357073
3756	2746	Mean_platelet_thrombocyte_volume	BRUINS_UVC_RESPONSE_EARLY_LATE	4011	5.14251e-212	2886.84	0.221778	0.709291	-0.350474
3757	4623	Mean_platelet_thrombocyte_volume	KEGG_MEDICUS_REFERENCE_BMP_SIGNALING_PATHWAY_BMP_ANTAGONIST	237	2.21867e-05	118.51	0.692308	0.709291	-0.382332
3758	4481	Mean_platelet_thrombocyte_volume	REACTOME_MATURATION_OF_SARS_COV_2_SPIKE_PROTEIN	578	1.06282e-15	315.182	0.649351	0.709291	-0.38889
3759	4332	Mean_platelet_thrombocyte_volume	WP_HEPATOCYTE_GROWTH_FACTOR_RECEPTOR_SIGNALING	495	1.43482e-14	285.726	0.599401	0.709291	-0.462432
3760	4598	Mean_platelet_thrombocyte_volume	KEGG_MEDICUS_REFERENCE_IGF2_IGF1R_PI3K_SIGNALING_PATHWAY	158	0.000895928	68.0415	0.685315	0.709291	-0.662527
3761	3692	Mean_platelet_thrombocyte_volume	SU_PANCREAS	453	7.30599e-18	299.158	0.421578	0.709291	-0.697906
3762	1932	Mean_platelet_thrombocyte_volume	MOOTHA_PGC	4039	2.1539e-272	3148.9	0.122877	0.709291	-1.59254
3763	4523	Mean_platelet_thrombocyte_volume	KEGG_ALDOSTERONE_REGULATED_SODIUM_REABSORPTION	683	2.24914e-18	411.356	0.661339	0.71029	0.163065
3764	4957	Mean_platelet_thrombocyte_volume	MATZUK_OVULATION	308	1.97996e-05	125.713	0.801199	0.71029	-0.286277
3765	4491	Mean_platelet_thrombocyte_volume	KEGG_MEDICUS_VARIANT_SCRAPIE_CONFORMATION_PRPSC_TO_PRNP_PI3K_NOX2_SIGNALING_PATHWAY	216	1.98701e-05	113.41	0.652348	0.71029	-0.472957
3766	3906	Mean_platelet_thrombocyte_volume	REACTOME_METABOLISM_OF_PORPHYRINS	301	1.31009e-10	193.775	0.471528	0.71029	-0.684956
3767	4265	Mean_platelet_thrombocyte_volume	REACTOME_ACYL_CHAIN_REMODELLING_OF_PI	184	2.36974e-05	103.706	0.579421	0.71029	-0.707572
3768	3958	Mean_platelet_thrombocyte_volume	REACTOME_RHOH_GTPASE_CYCLE	439	2.19093e-15	276.748	0.485514	0.71029	-0.75162
3769	4190	Mean_platelet_thrombocyte_volume	WP_LDL_INFLUENCE_ON_CD14_AND_TLR4	295	5.68854e-09	162.118	0.553447	0.71029	-0.826747
3770	5314	Mean_platelet_thrombocyte_volume	REACTOME_PHASE_2_PLATEAU_PHASE	366	9.90321e-05	128.682	0.913087	0.711289	-0.0370746
3771	4107	Mean_platelet_thrombocyte_volume	VANTVEER_BREAST_CANCER_POOR_PROGNOSIS	687	6.64781e-23	418.499	0.531469	0.711289	-0.41441
3772	4740	Mean_platelet_thrombocyte_volume	REACTOME_PHYSIOLOGICAL_FACTORS	238	6.40535e-05	104.102	0.731269	0.711289	-0.447484
3773	3583	Mean_platelet_thrombocyte_volume	REACTOME_TRANSCRIPTION_OF_E2F_TARGETS_UNDER_NEGATIVE_CONTROL_BY_P107_RBL1_AND_P130_RBL2_IN_COMPLEX_WITH_HDAC1	136	7.17533e-06	94.5206	0.395604	0.711289	-0.828111
3774	3943	Mean_platelet_thrombocyte_volume	REACTOME_PEROXISOMAL_LIPID_METABOLISM	328	1.63887e-11	199.933	0.481518	0.711289	-0.844632
3775	2680	Mean_platelet_thrombocyte_volume	ZHANG_BREAST_CANCER_PROGENITORS_DN	1517	5.81782e-87	1165.06	0.212787	0.711289	-0.866486
3776	4722	Mean_platelet_thrombocyte_volume	KIM_ALL_DISORDERS_OLIGODENDROCYTE_NUMBER_CORR_DN	599	2.39543e-14	310.018	0.725275	0.712288	-0.0646448
3777	4133	Mean_platelet_thrombocyte_volume	MEBARKI_HCC_PROGENITOR_WNT_UP_CTNNB1_DEPENDENT	1286	4.05287e-43	746.944	0.538462	0.712288	-0.220448
3778	4525	Mean_platelet_thrombocyte_volume	HONRADO_BREAST_CANCER_BRCA1_VS_BRCA2	251	4.02351e-06	110.642	0.661339	0.712288	-0.818942
3779	3313	Mean_platelet_thrombocyte_volume	REACTOME_DETOXIFICATION_OF_REACTIVE_OXYGEN_SPECIES	302	3.52829e-14	230.637	0.332667	0.712288	-0.986453
3780	3302	Mean_platelet_thrombocyte_volume	WP_IL_4_SIGNALING_PATHWAY	523	2.41581e-24	354.113	0.32967	0.712288	-1.01484
3781	4687	Mean_platelet_thrombocyte_volume	REACTOME_PKA_MEDIATED_PHOSPHORYLATION_OF_CREB	317	4.83773e-07	162.883	0.712288	0.713287	-0.294558
3782	4070	Mean_platelet_thrombocyte_volume	CHIANG_LIVER_CANCER_SUBCLASS_INTERFERON_UP	281	3.47669e-09	187.261	0.516484	0.713287	-0.571641
3783	3133	Mean_platelet_thrombocyte_volume	WP_STEROL_REGULATORY_ELEMENT_BINDING_PROTEINS_SREBP_SIGNALING	830	6.35537e-41	589.169	0.293706	0.713287	-0.812612
3784	2630	Mean_platelet_thrombocyte_volume	REACTOME_UNFOLDED_PROTEIN_RESPONSE_UPR	861	2.43634e-53	659.327	0.205794	0.713287	-1.38509
3785	4320	Mean_platelet_thrombocyte_volume	SWEET_KRAS_TARGETS_UP	1419	1.24653e-44	784.035	0.595405	0.714286	-0.0899158
3786	4461	Mean_platelet_thrombocyte_volume	REACTOME_GLUCAGON_SIGNALING_IN_METABOLIC_REGULATION	506	6.69383e-14	313.6	0.641359	0.714286	-0.168109
3787	4086	Mean_platelet_thrombocyte_volume	KEGG_MEDICUS_REFERENCE_CCR2_GNB_G_PI3K_NFKB_SIGNALING_PATHWAY	388	8.21372e-13	236.258	0.522478	0.714286	-0.661127
3788	3600	Mean_platelet_thrombocyte_volume	REACTOME_MTORC1_MEDIATED_SIGNALLING	232	1.23129e-09	168.09	0.3996	0.714286	-0.743739
3789	2804	Mean_platelet_thrombocyte_volume	OUELLET_CULTURED_OVARIAN_CANCER_INVASIVE_VS_LMP_UP	593	2.00724e-34	491.895	0.22977	0.714286	-1.0886
3790	4302	Mean_platelet_thrombocyte_volume	WP_MECP2_AND_ASSOCIATED_RETT_SYNDROME	1251	8.19947e-39	722.396	0.59041	0.715285	-0.0242111
3791	3304	Mean_platelet_thrombocyte_volume	KEGG_NEUROTROPHIN_SIGNALING_PATHWAY	1672	5.20451e-75	1133.04	0.330669	0.715285	-0.557606
3792	3374	Mean_platelet_thrombocyte_volume	KUNINGER_IGF1_VS_PDGFB_TARGETS_UP	1004	1.31212e-44	685.119	0.345654	0.715285	-0.595253
3793	3799	Mean_platelet_thrombocyte_volume	BIOCARTA_EPO_PATHWAY	161	2.91109e-06	110.122	0.447552	0.715285	-0.834285
3794	3604	Mean_platelet_thrombocyte_volume	WANG_TNF_TARGETS	228	1.74952e-09	140.077	0.400599	0.715285	-1.13369
3795	188	Mean_platelet_thrombocyte_volume	ZHENG_BOUND_BY_FOXP3	7442	0	5805.66	0.00999001	0.716284	2.32019
3796	4370	Mean_platelet_thrombocyte_volume	JOSEPH_RESPONSE_TO_SODIUM_BUTYRATE_DN	998	4.66329e-30	611.008	0.61039	0.716284	0.165254
3797	4373	Mean_platelet_thrombocyte_volume	MCBRYAN_PUBERTAL_BREAST_3_4WK_DN	532	2.19091e-15	304.993	0.611389	0.716284	-0.240649
3798	4434	Mean_platelet_thrombocyte_volume	KEGG_MEDICUS_REFERENCE_FLCN_MTORC1_SIGNALING_PATHWAY	171	0.000182558	100.286	0.634366	0.716284	-0.357298
3799	3881	Mean_platelet_thrombocyte_volume	DELACROIX_RAR_TARGETS_UP	573	7.54069e-21	368.748	0.466533	0.716284	-0.645183
3800	3647	Mean_platelet_thrombocyte_volume	KEGG_MTOR_SIGNALING_PATHWAY	641	1.75822e-25	414.003	0.410589	0.716284	-0.650748
3801	3260	Mean_platelet_thrombocyte_volume	RASHI_RESPONSE_TO_IONIZING_RADIATION_3	489	3.83536e-23	370.493	0.321678	0.716284	-0.720003
3802	4304	Mean_platelet_thrombocyte_volume	REACTOME_SIGNALING_BY_NOTCH1_PEST_DOMAIN_MUTANTS_IN_CANCER	879	1.87907e-27	553.423	0.591409	0.717283	-0.0743941
3803	4286	Mean_platelet_thrombocyte_volume	CHANGOLKAR_H2AFY_TARGETS_DN	532	6.09251e-16	332.772	0.585415	0.717283	-0.363244
3804	3591	Mean_platelet_thrombocyte_volume	WP_PHYSICO_CHEMICAL_FEATURES_AND_TOXICITY_ASSOCIATED_PATHWAYS	826	1.10572e-33	589.046	0.397602	0.717283	-0.460534
3805	4246	Mean_platelet_thrombocyte_volume	WP_P38_MAPK_SIGNALING_PATHWAY	465	9.47245e-14	269.049	0.571429	0.717283	-0.583724
3806	4148	Mean_platelet_thrombocyte_volume	KEGG_MEDICUS_VARIANT_LOSS_OF_VHL_TO_HIF_1_SIGNALING_PATHWAY	130	0.000409782	70.59	0.542458	0.717283	-0.726113
3807	5001	Mean_platelet_thrombocyte_volume	REACTOME_PRESYNAPTIC_FUNCTION_OF_KAINATE_RECEPTORS	422	1.00389e-07	194.786	0.819181	0.718282	-0.115729
3808	4516	Mean_platelet_thrombocyte_volume	KEGG_MEDICUS_REFERENCE_LPAR_GNB_G_RHO_SIGNALING_PATHWAY	327	3.39812e-08	186.689	0.659341	0.718282	-0.353768
3809	4562	Mean_platelet_thrombocyte_volume	GRANDVAUX_IRF3_TARGETS_DN	261	3.72709e-06	135.199	0.674326	0.718282	-0.50352
3810	3963	Mean_platelet_thrombocyte_volume	REACTOME_ACETYLCHOLINE_BINDING_AND_DOWNSTREAM_EVENTS	136	7.20358e-05	86.3904	0.486513	0.718282	-0.763042
3811	4358	Mean_platelet_thrombocyte_volume	BIOCARTA_GH_PATHWAY	388	5.87212e-11	225.179	0.606394	0.719281	-0.489285
3812	3623	Mean_platelet_thrombocyte_volume	PID_ATF2_PATHWAY	795	3.36953e-32	514.357	0.404595	0.719281	-0.616684
3813	3023	Mean_platelet_thrombocyte_volume	CAMPS_COLON_CANCER_COPY_NUMBER_UP	994	6.70379e-51	655.102	0.271728	0.719281	-1.24164
3814	5004	Mean_platelet_thrombocyte_volume	KEGG_MEDICUS_VARIANT_MUTATION_CAUSED_ABERRANT_PSEN1_TO_MGLUR5_CA2_APOPTOTIC_PATHWAY	208	0.00223858	84.814	0.82018	0.72028	-0.305135
3815	4916	Mean_platelet_thrombocyte_volume	WP_MFAP5_MEDIATED_OVARIAN_CANCER_CELL_MOTILITY_AND_INVASIVENESS	221	0.000574835	87.0847	0.788212	0.72028	-0.440885
3816	4908	Mean_platelet_thrombocyte_volume	BOYLAN_MULTIPLE_MYELOMA_C_CLUSTER_DN	496	3.28792e-10	221.808	0.787213	0.72028	-0.478101
3817	3014	Mean_platelet_thrombocyte_volume	WP_EPITHELIAL_TO_MESENCHYMAL_TRANSITION_IN_COLORECTAL_CANCER	2057	6.34696e-102	1471.47	0.270729	0.72028	-0.637316
3818	4165	Mean_platelet_thrombocyte_volume	PID_RHODOPSIN_PATHWAY	269	2.78953e-08	156.051	0.547453	0.72028	-0.729194
3819	4135	Mean_platelet_thrombocyte_volume	KEGG_MEDICUS_REFERENCE_HGF_MET_RAS_ERK_SIGNALING_PATHWAY	152	7.83824e-05	88.1211	0.538462	0.72028	-0.731345
3820	2866	Mean_platelet_thrombocyte_volume	CAIRO_HEPATOBLASTOMA_DN	3148	2.33478e-165	2216.48	0.243756	0.72028	-0.884656
3821	4456	Mean_platelet_thrombocyte_volume	BIOCARTA_HES_PATHWAY	151	0.000607759	82.8536	0.64036	0.721279	-0.5345
3822	3276	Mean_platelet_thrombocyte_volume	WP_PANCREATIC_ADENOCARCINOMA_PATHWAY	1078	9.66817e-49	761.063	0.324675	0.721279	-0.575109
3823	4153	Mean_platelet_thrombocyte_volume	REACTOME_PLATELET_SENSITIZATION_BY_LDL	179	1.41058e-05	109.048	0.544456	0.721279	-0.670649
3824	3667	Mean_platelet_thrombocyte_volume	NGUYEN_NOTCH1_TARGETS_DN	1126	3.5319e-45	628.154	0.416583	0.721279	-1.10744
3825	4276	Mean_platelet_thrombocyte_volume	MCMURRAY_TP53_HRAS_COOPERATION_RESPONSE_DN	1191	4.07069e-37	723.604	0.583417	0.722278	0.250289
3826	4700	Mean_platelet_thrombocyte_volume	GU_PDEF_TARGETS_UP	1318	4.01265e-35	738.526	0.717283	0.722278	0.174265
3827	5521	Mean_platelet_thrombocyte_volume	KEGG_MEDICUS_REFERENCE_TSH_DUOX2_TG_SIGNALING_PATHWAY	390	0.000628561	117.694	0.966034	0.722278	0.0909971
3828	3183	Mean_platelet_thrombocyte_volume	CHARAFE_BREAST_CANCER_LUMINAL_VS_BASAL_DN	6153	5.88012e-286	4181.98	0.305694	0.722278	-0.0324394
3829	4215	Mean_platelet_thrombocyte_volume	MCCLUNG_COCAINE_REWARD_5D	1166	5.67001e-37	682.364	0.562438	0.722278	-0.212074
3830	4001	Mean_platelet_thrombocyte_volume	VANHARANTA_UTERINE_FIBROID_DN	949	2.29327e-33	586.592	0.498501	0.722278	-0.394197
3831	4216	Mean_platelet_thrombocyte_volume	REACTOME_TGF_BETA_RECEPTOR_SIGNALING_ACTIVATES_SMADS	692	8.66672e-22	406.582	0.562438	0.722278	-0.491937
3832	4530	Mean_platelet_thrombocyte_volume	WP_MAMMALIAN_DISORDER_OF_SEXUAL_DEVELOPMENT	346	6.55312e-09	192.586	0.664336	0.722278	-0.507409
3833	4411	Mean_platelet_thrombocyte_volume	BIOCARTA_TPO_PATHWAY	330	7.34797e-09	185.168	0.625375	0.722278	-0.543309
3834	4083	Mean_platelet_thrombocyte_volume	BIOCARTA_G1_PATHWAY	338	3.76216e-11	217.857	0.521479	0.722278	-0.596532
3835	2716	Mean_platelet_thrombocyte_volume	DARWICHE_SKIN_TUMOR_PROMOTER_DN	2171	6.17524e-116	1540.08	0.217782	0.722278	-1.07449
3836	4713	Mean_platelet_thrombocyte_volume	REACTOME_TRIGLYCERIDE_BIOSYNTHESIS	182	0.000613795	83.9314	0.721279	0.723277	-0.493342
3837	3411	Mean_platelet_thrombocyte_volume	NIKOLSKY_MUTATED_AND_AMPLIFIED_IN_BREAST_CANCER	1171	8.20035e-51	777.06	0.356643	0.723277	-0.727105
3838	4132	Mean_platelet_thrombocyte_volume	BIOCARTA_BCELLSURVIVAL_PATHWAY	155	5.41192e-05	78.6224	0.537463	0.723277	-0.908671
3839	5028	Mean_platelet_thrombocyte_volume	KEGG_MEDICUS_REFERENCE_CXCR4_GNB_G_PLCB_PKC_SIGNALING_PATHWAY	653	3.59104e-13	338.801	0.83017	0.724276	0.234871
3840	4114	Mean_platelet_thrombocyte_volume	KORKOLA_YOLK_SAC_TUMOR	908	3.65404e-30	587.165	0.532468	0.724276	0.00208227
3841	3379	Mean_platelet_thrombocyte_volume	RASHI_RESPONSE_TO_IONIZING_RADIATION_5	1825	2.6219e-79	1297	0.347652	0.724276	-0.148553
3842	4324	Mean_platelet_thrombocyte_volume	KEGG_FRUCTOSE_AND_MANNOSE_METABOLISM	456	3.50506e-13	248.781	0.596404	0.724276	-0.569448
3843	4219	Mean_platelet_thrombocyte_volume	XU_HGF_TARGETS_INDUCED_BY_AKT1_6HR	164	5.61975e-05	99.2373	0.562438	0.724276	-0.715787
3844	4396	Mean_platelet_thrombocyte_volume	WP_WNT_BETA_CATENIN_SIGNALING_PATHWAY_IN_LEUKEMIA	379	1.53475e-10	196.567	0.62038	0.724276	-0.727875
3845	3280	Mean_platelet_thrombocyte_volume	REACTOME_INTERLEUKIN_4_AND_INTERLEUKIN_13_SIGNALING	1349	2.24191e-61	908.317	0.326673	0.724276	-0.805805
3846	3257	Mean_platelet_thrombocyte_volume	CHYLA_CBFA2T3_TARGETS_DN	3074	1.53209e-143	2161.08	0.321678	0.725275	-0.152216
3847	4198	Mean_platelet_thrombocyte_volume	PID_TCPTP_PATHWAY	588	1.71288e-18	364.452	0.556444	0.725275	-0.493947
3848	4343	Mean_platelet_thrombocyte_volume	KYNG_WERNER_SYNDROM_DN	247	8.11013e-07	134.061	0.602398	0.725275	-0.621622
3849	4131	Mean_platelet_thrombocyte_volume	SHIN_B_CELL_LYMPHOMA_CLUSTER_9	190	4.47466e-06	109.276	0.537463	0.725275	-0.820236
3850	4005	Mean_platelet_thrombocyte_volume	WP_PLATELET_MEDIATED_INTERACTIONS_WITH_VASCULAR_AND_CIRCULATING_CELLS	148	3.39601e-05	90.4544	0.4995	0.725275	-0.863471
3851	3592	Mean_platelet_thrombocyte_volume	BIOCARTA_PRC2_PATHWAY	98	0.000228642	54.4908	0.397602	0.725275	-1.20965
3852	4704	Mean_platelet_thrombocyte_volume	TSAI_RESPONSE_TO_RADIATION_THERAPY	516	3.455e-12	258.618	0.718282	0.726274	-0.367133
3853	4161	Mean_platelet_thrombocyte_volume	GAVIN_PDE3B_TARGETS	263	4.10052e-08	170.597	0.546454	0.726274	-0.45599
3854	2990	Mean_platelet_thrombocyte_volume	GARGALOVIC_RESPONSE_TO_OXIDIZED_PHOSPHOLIPIDS_BLUE_UP	1555	1.65727e-77	1174.38	0.266733	0.726274	-0.588054
3855	4345	Mean_platelet_thrombocyte_volume	REACTOME_REGULATION_OF_BACH1_ACTIVITY	132	0.00118964	67.5073	0.602398	0.726274	-0.670078
3856	3558	Mean_platelet_thrombocyte_volume	BIOCARTA_NKT_PATHWAY	218	2.08627e-09	119.15	0.390609	0.726274	-1.39667
3857	5464	Mean_platelet_thrombocyte_volume	REACTOME_DCC_MEDIATED_ATTRACTIVE_SIGNALING	438	8.4566e-05	140.554	0.953047	0.727273	0.137855
3858	4349	Mean_platelet_thrombocyte_volume	BIOCARTA_MCALPAIN_PATHWAY	231	2.59369e-06	126.232	0.604396	0.727273	-0.674774
3859	4235	Mean_platelet_thrombocyte_volume	KEGG_MEDICUS_REFERENCE_ATR_SIGNALING	124	0.00121674	64.5888	0.567433	0.727273	-0.740203
3860	5405	Mean_platelet_thrombocyte_volume	TRAYNOR_RETT_SYNDROM_DN	322	0.000944052	107.065	0.937063	0.728272	-0.0569638
3861	4447	Mean_platelet_thrombocyte_volume	WP_INTRAFLAGELLAR_TRANSPORT_PROTEINS_BINDING_TO_DYNEIN	280	2.45944e-07	163.246	0.638362	0.728272	-0.526764
3862	4558	Mean_platelet_thrombocyte_volume	REACTOME_ACYL_CHAIN_REMODELLING_OF_PS	309	1.97512e-07	154.348	0.673327	0.728272	-0.623047
3863	4750	Mean_platelet_thrombocyte_volume	DUNNE_TARGETS_OF_AML1_MTG8_FUSION_DN	310	1.51263e-06	124.002	0.735265	0.728272	-0.722426
3864	4280	Mean_platelet_thrombocyte_volume	WP_OXIDATIVE_STRESS_RESPONSE	417	2.69628e-12	230.142	0.583417	0.728272	-0.725334
3865	4319	Mean_platelet_thrombocyte_volume	MIKKELSEN_NPC_ICP_WITH_H3K27ME3	124	0.00189972	57.9402	0.594406	0.728272	-0.839441
3866	2844	Mean_platelet_thrombocyte_volume	MARZEC_IL2_SIGNALING_UP	1212	1.50332e-65	876.342	0.23976	0.728272	-1.20964
3867	3101	Mean_platelet_thrombocyte_volume	ODONNELL_TARGETS_OF_MYC_AND_TFRC_DN	395	7.52509e-20	254.887	0.287712	0.728272	-1.45975
3868	5328	Mean_platelet_thrombocyte_volume	MEISSNER_BRAIN_HCP_WITH_H3K4ME2	424	7.70964e-06	170.157	0.917083	0.729271	0.0868299
3869	4227	Mean_platelet_thrombocyte_volume	SMID_BREAST_CANCER_RELAPSE_IN_LUNG_UP	269	5.47568e-08	159.164	0.564436	0.729271	-0.679295
3870	3690	Mean_platelet_thrombocyte_volume	HADDAD_T_LYMPHOCYTE_AND_NK_PROGENITOR_DN	763	1.63982e-29	494.359	0.421578	0.729271	-0.679827
3871	3366	Mean_platelet_thrombocyte_volume	PID_P53_REGULATION_PATHWAY	625	9.64561e-28	423.078	0.343656	0.729271	-1.0607
3872	4290	Mean_platelet_thrombocyte_volume	WP_NON_SMALL_CELL_LUNG_CANCER	1199	4.59746e-37	691.063	0.587413	0.73027	-0.290471
3873	4710	Mean_platelet_thrombocyte_volume	WP_PTF1A_RELATED_REGULATORY_PATHWAY	159	0.00218729	81.5869	0.72028	0.73027	-0.324824
3874	4104	Mean_platelet_thrombocyte_volume	WP_INTEGRATED_CANCER_PATHWAY	601	6.80825e-20	364.348	0.53047	0.73027	-0.619799
3875	4155	Mean_platelet_thrombocyte_volume	REACTOME_DISEASES_OF_GLYCOSYLATION	2287	2.53817e-80	1440.72	0.545455	0.731269	0.254058
3876	4331	Mean_platelet_thrombocyte_volume	RICKMAN_HEAD_AND_NECK_CANCER_A	1633	6.39618e-52	963.864	0.599401	0.731269	0.0898191
3877	5018	Mean_platelet_thrombocyte_volume	KIM_MYCL1_AMPLIFICATION_TARGETS_DN	354	4.29818e-06	157.645	0.824176	0.731269	-0.24172
3878	4909	Mean_platelet_thrombocyte_volume	MCCABE_HOXC6_TARGETS_CANCER_UP	436	1.07293e-08	208.391	0.787213	0.731269	-0.328797
3879	4413	Mean_platelet_thrombocyte_volume	REACTOME_ADP_SIGNALLING_THROUGH_P2Y_PURINOCEPTOR_12	315	1.49281e-08	191.672	0.627373	0.731269	-0.39016
3880	3637	Mean_platelet_thrombocyte_volume	MAHAJAN_RESPONSE_TO_IL1A_UP	965	3.43789e-38	607.216	0.407592	0.731269	-0.837786
3881	3453	Mean_platelet_thrombocyte_volume	WP_INTERLEUKIN_11_SIGNALING_PATHWAY	467	7.65074e-20	292.836	0.368631	0.731269	-1.14645
3882	1290	Mean_platelet_thrombocyte_volume	SENESE_HDAC3_TARGETS_DN	6657	0	5205.98	0.0769231	0.732268	0.928385
3883	2679	Mean_platelet_thrombocyte_volume	WHITFIELD_CELL_CYCLE_G2_M	2204	2.0456e-120	1738.22	0.212787	0.732268	-0.668507
3884	4555	Mean_platelet_thrombocyte_volume	TORCHIA_TARGETS_OF_EWSR1_FLI1_FUSION_TOP20_DN	274	1.25909e-06	124.841	0.672328	0.732268	-0.724725
3885	3986	Mean_platelet_thrombocyte_volume	MACLACHLAN_BRCA1_TARGETS_UP	200	8.08368e-07	113.906	0.492507	0.732268	-0.972283
3886	3264	Mean_platelet_thrombocyte_volume	WP_ESTROGEN_METABOLISM_WP697	95	4.97523e-05	63.0789	0.321678	0.732268	-1.2493
3887	4777	Mean_platelet_thrombocyte_volume	KIM_MYC_AMPLIFICATION_TARGETS_DN	1962	1.00859e-54	1044.63	0.745255	0.733267	0.432879
3888	4855	Mean_platelet_thrombocyte_volume	DACOSTA_UV_RESPONSE_VIA_ERCC3_TTD_DN	1684	1.00925e-42	896.136	0.771229	0.733267	0.421739
3889	4571	Mean_platelet_thrombocyte_volume	REACTOME_G_BETA_GAMMA_SIGNALLING_THROUGH_CDC42	279	1.25439e-06	155.715	0.678322	0.733267	-0.38418
3890	3431	Mean_platelet_thrombocyte_volume	KONDO_PROSTATE_CANCER_WITH_H3K27ME3	2690	6.27105e-117	1781.42	0.361638	0.733267	-0.399746
3891	4610	Mean_platelet_thrombocyte_volume	LY_AGING_MIDDLE_UP	173	0.000583895	84.0113	0.688312	0.733267	-0.506341
3892	4282	Mean_platelet_thrombocyte_volume	BERNARD_PPAPDC1B_TARGETS_UP	510	2.34797e-15	285.258	0.584416	0.733267	-0.634132
3893	4470	Mean_platelet_thrombocyte_volume	WP_ID_SIGNALING_PATHWAY	169	0.000263575	86.8822	0.645355	0.733267	-0.731628
3894	4170	Mean_platelet_thrombocyte_volume	REACTOME_CITRIC_ACID_CYCLE_TCA_CYCLE	226	4.51943e-07	127.019	0.548452	0.733267	-0.893437
3895	3520	Mean_platelet_thrombocyte_volume	PID_RAC1_PATHWAY	611	1.35353e-25	410.34	0.382617	0.733267	-0.930245
3896	4225	Mean_platelet_thrombocyte_volume	WP_MALE_STEROID_HORMONES_IN_CARDIOMYOCYTE_ENERGY_METABOLISM	132	0.000495566	57.1964	0.563437	0.733267	-1.02766
3897	2774	Mean_platelet_thrombocyte_volume	WINTER_HYPOXIA_UP	897	6.96426e-51	693.458	0.225774	0.733267	-1.18232
3898	5351	Mean_platelet_thrombocyte_volume	ZWANG_EGF_PERSISTENTLY_UP	695	9.34945e-11	266.058	0.924076	0.734266	-0.1558
3899	4439	Mean_platelet_thrombocyte_volume	REACTOME_GAP_JUNCTION_DEGRADATION	146	0.000777221	79.0282	0.635365	0.734266	-0.59911
3900	3091	Mean_platelet_thrombocyte_volume	SCHAEFFER_PROSTATE_DEVELOPMENT_6HR_UP	1690	2.19136e-83	1194.12	0.285714	0.734266	-0.993898
3901	3418	Mean_platelet_thrombocyte_volume	REACTOME_NUCLEAR_PORE_COMPLEX_NPC_DISASSEMBLY	318	5.41138e-14	235.074	0.357642	0.734266	-1.04483
3902	3300	Mean_platelet_thrombocyte_volume	REACTOME_AMYLOID_FIBER_FORMATION	535	1.10339e-24	359.079	0.32967	0.734266	-1.19486
3903	4779	Mean_platelet_thrombocyte_volume	PID_RETINOIC_ACID_PATHWAY	526	1.22677e-11	255.876	0.746254	0.735265	-0.454365
3904	4676	Mean_platelet_thrombocyte_volume	WP_MODULATION_OF_PI3K_AKT_MTOR_SIGNALING_BY_BIOACTIVE_SPHINGOLIPIDS	214	0.000107262	92.0518	0.709291	0.735265	-0.688115
3905	4306	Mean_platelet_thrombocyte_volume	FOURNIER_ACINAR_DEVELOPMENT_LATE_UP	126	0.00152039	63.6306	0.591409	0.735265	-0.738519
3906	2873	Mean_platelet_thrombocyte_volume	BLANCO_MELO_HUMAN_PARAINFLUENZA_VIRUS_3_INFECTION_A594_CELLS_UP	2403	3.31262e-124	1681.6	0.244755	0.735265	-0.945445
3907	4099	Mean_platelet_thrombocyte_volume	WP_INTERACTIONS_BETWEEN_IMMUNE_CELLS_AND_MICRORNAS_IN_TUMOR_MICROENVIRONMENT	285	4.52448e-09	176.042	0.527473	0.736264	-0.843221
3908	4233	Mean_platelet_thrombocyte_volume	REACTOME_SIGNALING_BY_PDGFRA_TRANSMEMBRANE_JUXTAMEMBRANE_AND_KINASE_DOMAIN_MUTANTS	118	0.00151979	59.1853	0.566434	0.736264	-0.863037
3909	4385	Mean_platelet_thrombocyte_volume	BRACHAT_RESPONSE_TO_METHOTREXATE_UP	227	3.30683e-06	109.503	0.616384	0.736264	-0.898156
3910	3669	Mean_platelet_thrombocyte_volume	WP_ENTEROCYTE_CHOLESTEROL_METABOLISM	371	1.41829e-14	235.836	0.416583	0.736264	-0.995938
3911	4044	Mean_platelet_thrombocyte_volume	GRATIAS_RETINOBLASTOMA_16Q24	171	8.65758e-06	89.6787	0.508492	0.736264	-1.068
3912	3789	Mean_platelet_thrombocyte_volume	CHICAS_RB1_TARGETS_GROWING	3704	9.39609e-148	2414.34	0.445554	0.737263	0.1994
3913	3241	Mean_platelet_thrombocyte_volume	KYNG_DNA_DAMAGE_UP	2820	2.25344e-129	1929.11	0.31968	0.737263	-0.2681
3914	5172	Mean_platelet_thrombocyte_volume	PID_INTEGRIN4_PATHWAY	232	0.00340754	78.5193	0.876124	0.737263	-0.393692
3915	3704	Mean_platelet_thrombocyte_volume	REACTOME_SPHINGOLIPID_METABOLISM	1139	1.19183e-44	776.018	0.424575	0.737263	-0.403017
3916	4249	Mean_platelet_thrombocyte_volume	HEIDENBLAD_AMPLICON_8Q24_DN	598	3.98986e-18	351.266	0.573427	0.737263	-0.409513
3917	3498	Mean_platelet_thrombocyte_volume	MULLIGHAN_NPM1_MUTATED_SIGNATURE_2_DN	825	1.46722e-34	609.038	0.378621	0.737263	-0.442557
3918	3976	Mean_platelet_thrombocyte_volume	ZHONG_RESPONSE_TO_AZACITIDINE_AND_TSA_DN	838	1.38557e-29	539.591	0.491508	0.737263	-0.464626
3919	3348	Mean_platelet_thrombocyte_volume	CADWELL_ATG16L1_TARGETS_DN	664	3.93901e-30	481.159	0.338661	0.737263	-0.845725
3920	3281	Mean_platelet_thrombocyte_volume	PASINI_SUZ12_TARGETS_UP	1239	1.12857e-56	833.197	0.326673	0.737263	-0.883202
3921	2941	Mean_platelet_thrombocyte_volume	PID_MYC_ACTIV_PATHWAY	821	4.29242e-44	627.333	0.257742	0.737263	-1.09203
3922	2713	Mean_platelet_thrombocyte_volume	REACTOME_CYTOCHROME_P450_ARRANGED_BY_SUBSTRATE_TYPE	543	1.82087e-32	417.34	0.216783	0.737263	-1.46249
3923	4009	Mean_platelet_thrombocyte_volume	WP_THYROID_HORMONES_PRODUCTION_AND_PERIPHERAL_DOWNSTREAM_SIGNALING_EFFECTS	1444	3.79174e-51	907.173	0.5005	0.738262	-0.213624
3924	4511	Mean_platelet_thrombocyte_volume	STARK_HYPPOCAMPUS_22Q11_DELETION_UP	796	5.12997e-22	441.263	0.658342	0.738262	-0.300927
3925	4773	Mean_platelet_thrombocyte_volume	KEGG_MEDICUS_REFERENCE_FSHR_GNAS_PKA_SIGNALING_PATHWAY	258	2.73481e-05	127.761	0.743257	0.738262	-0.355803
3926	4721	Mean_platelet_thrombocyte_volume	REACTOME_PHASE_4_RESTING_MEMBRANE_POTENTIAL	310	9.74587e-07	156.502	0.724276	0.738262	-0.392614
3927	4231	Mean_platelet_thrombocyte_volume	CHEN_ETV5_TARGETS_SERTOLI	268	6.01256e-08	137.586	0.565435	0.738262	-0.947785
3928	3032	Mean_platelet_thrombocyte_volume	WP_NF1_COPY_NUMBER_VARIATION_SYNDROME	836	1.37023e-42	595.019	0.274725	0.738262	-1.09991
3929	2617	Mean_platelet_thrombocyte_volume	COLINA_TARGETS_OF_4EBP1_AND_4EBP2	4120	3.46316e-225	2817.87	0.203796	0.738262	-1.24359
3930	4660	Mean_platelet_thrombocyte_volume	PID_RANBP2_PATHWAY	144	0.00320404	70.6659	0.704296	0.739261	-0.552614
3931	3844	Mean_platelet_thrombocyte_volume	BAE_BRCA1_TARGETS_DN	328	5.60805e-12	225.384	0.457542	0.739261	-0.698382
3932	4492	Mean_platelet_thrombocyte_volume	SHI_SPARC_TARGETS_DN	140	0.00183368	66.133	0.652348	0.739261	-0.763286
3933	4375	Mean_platelet_thrombocyte_volume	KEGG_MEDICUS_ENV_FACTOR_NNK_NNN_TO_RAS_ERK_SIGNALING_PATHWAY	226	3.95459e-06	115.532	0.612388	0.739261	-0.803901
3934	4430	Mean_platelet_thrombocyte_volume	KEGG_MEDICUS_VARIANT_ERBB2_OVEREXPRESSION_TO_PI3K_SIGNALING_PATHWAY	147	0.000700862	66.8376	0.632368	0.74026	-0.828709
3935	3143	Mean_platelet_thrombocyte_volume	RUIZ_TNC_TARGETS_DN	1755	2.39571e-83	1215.15	0.296703	0.74026	-0.867587
3936	1948	Mean_platelet_thrombocyte_volume	GARY_CD5_TARGETS_DN	4080	4.54786e-273	3161.97	0.123876	0.74026	-1.77159
3937	4238	Mean_platelet_thrombocyte_volume	WP_LIPID_METABOLISM_PATHWAY	383	1.26781e-11	215.666	0.568432	0.741259	-0.751465
3938	4220	Mean_platelet_thrombocyte_volume	KEGG_MEDICUS_REFERENCE_PURINE_SALVAGE_PATHWAY_ADENINE_TO_AMP	120	0.00138781	61.9411	0.562438	0.741259	-0.776567
3939	2750	Mean_platelet_thrombocyte_volume	REACTOME_SARS_COV_2_MODULATES_HOST_TRANSLATION_MACHINERY	369	5.50976e-22	276.276	0.221778	0.741259	-1.62652
3940	4000	Mean_platelet_thrombocyte_volume	REACTOME_SYNTHESIS_SECRETION_AND_DEACYLATION_OF_GHRELIN	184	1.79819e-06	133.595	0.497502	0.742258	-0.685413
3941	3737	Mean_platelet_thrombocyte_volume	WP_CONSTITUTIVE_ANDROSTANE_RECEPTOR_PATHWAY	295	2.55191e-11	191.686	0.431568	0.742258	-0.994492
3942	3655	Mean_platelet_thrombocyte_volume	WP_MYD88_DISTINCT_INPUT_OUTPUT_PATHWAY	108	0.00017595	68.6275	0.412587	0.742258	-1.07378
3943	2986	Mean_platelet_thrombocyte_volume	KEGG_MEDICUS_REFERENCE_MITOCHONDRIAL_COMPLEX_UCP1_IN_THERMOGENESIS	488	5.20413e-26	353.75	0.265734	0.742258	-1.40863
3944	4113	Mean_platelet_thrombocyte_volume	KEGG_CHRONIC_MYELOID_LEUKEMIA	1094	1.83546e-36	656.218	0.532468	0.743257	-0.446094
3945	3836	Mean_platelet_thrombocyte_volume	REACTOME_SUMOYLATION_OF_TRANSCRIPTION_COFACTORS	539	6.32112e-20	351.677	0.455544	0.743257	-0.70396
3946	3154	Mean_platelet_thrombocyte_volume	REACTOME_GLYCOLYSIS	768	1.49622e-37	578.572	0.298701	0.743257	-0.908127
3947	3202	Mean_platelet_thrombocyte_volume	TAKAO_RESPONSE_TO_UVB_RADIATION_DN	1121	1.69428e-52	782.583	0.30969	0.743257	-0.924765
3948	4228	Mean_platelet_thrombocyte_volume	STEGER_ADIPOGENESIS_DN	284	1.61768e-08	141.596	0.564436	0.743257	-0.986299
3949	4463	Mean_platelet_thrombocyte_volume	STOSSI_RESPONSE_TO_ESTRADIOL	610	1.49436e-16	389.489	0.643357	0.744256	-0.00987938
3950	3758	Mean_platelet_thrombocyte_volume	GRABARCZYK_BCL11B_TARGETS_UP	914	1.54968e-34	606.823	0.438561	0.744256	-0.617905
3951	4338	Mean_platelet_thrombocyte_volume	REACTOME_PEXOPHAGY	110	0.00423789	52.4246	0.6004	0.744256	-0.942716
3952	3820	Mean_platelet_thrombocyte_volume	RAHMAN_TP53_TARGETS_PHOSPHORYLATED	180	7.12332e-07	110.763	0.451548	0.744256	-1.13572
3953	3222	Mean_platelet_thrombocyte_volume	PID_REG_GR_PATHWAY	927	1.4116e-43	623.399	0.314685	0.744256	-1.17872
3954	2811	Mean_platelet_thrombocyte_volume	WP_NUCLEAR_RECEPTORS_META_PATHWAY	3735	3.10703e-196	2554.03	0.231768	0.744256	-1.30991
3955	4372	Mean_platelet_thrombocyte_volume	WP_TARGET_OF_RAPAMYCIN_SIGNALING	541	1.4166e-15	314.367	0.61039	0.745255	-0.455967
3956	4362	Mean_platelet_thrombocyte_volume	KANG_AR_TARGETS_DN	216	5.42901e-06	124.165	0.607393	0.745255	-0.679548
3957	3985	Mean_platelet_thrombocyte_volume	REACTOME_GAP_FILLING_DNA_REPAIR_SYNTHESIS_AND_LIGATION_IN_GG_NER	275	1.99325e-09	180.59	0.492507	0.745255	-0.772202
3958	4105	Mean_platelet_thrombocyte_volume	BIOCARTA_VDR_PATHWAY	285	5.6275e-09	157.427	0.53047	0.745255	-0.963717
3959	4735	Mean_platelet_thrombocyte_volume	MARZEC_IL2_SIGNALING_DN	625	7.08691e-15	346.294	0.729271	0.746254	-0.19241
3960	5126	Mean_platelet_thrombocyte_volume	CHANG_POU5F1_TARGETS_UP	273	0.000383328	93.7907	0.858142	0.746254	-0.507353
3961	4123	Mean_platelet_thrombocyte_volume	REACTOME_SYNTHESIS_OF_PIPS_AT_THE_PLASMA_MEMBRANE	670	4.05155e-22	400.869	0.536464	0.746254	-0.576515
3962	4025	Mean_platelet_thrombocyte_volume	REACTOME_BILE_ACID_AND_BILE_SALT_METABOLISM	594	1.98454e-20	336.865	0.504496	0.746254	-1.00097
3963	11	Mean_platelet_thrombocyte_volume	REACTOME_CELL_CYCLE_MITOTIC	4587	0	4752.49	0.000999001	0.747253	0.0326943
3964	5407	Mean_platelet_thrombocyte_volume	KEGG_MEDICUS_REFERENCE_MACHR_CA2_APOPTOTIC_PATHWAY	469	1.15131e-05	164.746	0.938062	0.747253	-0.0789144
3965	4054	Mean_platelet_thrombocyte_volume	REACTOME_NICOTINATE_METABOLISM	327	9.62704e-11	212.667	0.511489	0.747253	-0.721723
3966	1656	Mean_platelet_thrombocyte_volume	LOCKWOOD_AMPLIFIED_IN_LUNG_CANCER	1675	1.10082e-131	1404.51	0.100899	0.747253	-2.15838
3967	4755	Mean_platelet_thrombocyte_volume	WP_GENES_CONTROLLING_NEPHROGENESIS	803	2.01673e-19	439.89	0.737263	0.748252	-0.0469482
3968	4968	Mean_platelet_thrombocyte_volume	REACTOME_ADENYLATE_CYCLASE_INHIBITORY_PATHWAY	262	0.000160485	114.242	0.807193	0.748252	-0.305049
3969	5108	Mean_platelet_thrombocyte_volume	KEGG_MEDICUS_VARIANT_MUTATION_INACTIVATED_SIGMAR1_TO_CA2_APOPTOTIC_PATHWAY	205	0.00455205	78.3835	0.853147	0.748252	-0.39649
3970	3442	Mean_platelet_thrombocyte_volume	BLANCO_MELO_RESPIRATORY_SYNCYTIAL_VIRUS_INFECTION_A594_CELLS_UP	4053	1.39699e-177	2607.8	0.364635	0.748252	-0.48787
3971	4616	Mean_platelet_thrombocyte_volume	BIOCARTA_TGFB_PATHWAY	280	1.68504e-06	147.676	0.69031	0.748252	-0.538282
3972	4543	Mean_platelet_thrombocyte_volume	BIOCARTA_PDGF_PATHWAY	377	1.69678e-09	205.491	0.668332	0.748252	-0.64246
3973	3828	Mean_platelet_thrombocyte_volume	WP_15Q11Q13_COPY_NUMBER_VARIATION	726	6.87986e-27	468.931	0.454545	0.748252	-0.673619
3974	3576	Mean_platelet_thrombocyte_volume	BOYAULT_LIVER_CANCER_SUBCLASS_G123_UP	499	2.27875e-20	338.892	0.394605	0.748252	-0.929845
3975	4528	Mean_platelet_thrombocyte_volume	WP_MARKERS_OF_KIDNEY_CELL_LINEAGE	1029	7.50013e-29	635.921	0.664336	0.749251	0.218179
3976	4643	Mean_platelet_thrombocyte_volume	WP_SYNAPTIC_SIGNALING_PATHWAYS_ASSOCIATED_WITH_AUTISM_SPECTRUM_DISORDER	858	1.43954e-22	447.615	0.7003	0.749251	-0.437807
3977	3735	Mean_platelet_thrombocyte_volume	GALE_APL_WITH_FLT3_MUTATED_UP	694	1.1056e-26	452.942	0.431568	0.749251	-0.808742
3978	164	Mean_platelet_thrombocyte_volume	RAO_BOUND_BY_SALL4_ISOFORM_B	6189	0	5199.08	0.00699301	0.75025	0.831045
3979	2297	Mean_platelet_thrombocyte_volume	MEISSNER_NPC_HCP_WITH_H3_UNMETHYLATED	7090	0	5318.03	0.158841	0.75025	0.759979
3980	4792	Mean_platelet_thrombocyte_volume	VANHARANTA_UTERINE_FIBROID_WITH_7Q_DELETION_DN	610	4.18076e-14	323.128	0.749251	0.75025	-0.28654
3981	4023	Mean_platelet_thrombocyte_volume	WP_HEPATITIS_C_AND_HEPATOCELLULAR_CARCINOMA	653	1.76805e-22	395.607	0.504496	0.75025	-0.772903
3982	4363	Mean_platelet_thrombocyte_volume	KEGG_MEDICUS_VARIANT_AMPLIFIED_FGFR_TO_RAS_ERK_SIGNALING_PATHWAY	158	0.000213539	84.5419	0.607393	0.75025	-0.842699
3983	3195	Mean_platelet_thrombocyte_volume	HILLION_HMGA1B_TARGETS	912	2.89406e-43	643.245	0.307692	0.75025	-1.00661
3984	2355	Mean_platelet_thrombocyte_volume	JINESH_BLEBBISHIELD_VS_LIVE_CONTROL_UP	3345	2.18839e-204	2622.38	0.166833	0.75025	-1.27196
3985	4539	Mean_platelet_thrombocyte_volume	ZWANG_EGF_PERSISTENTLY_DN	945	3.48236e-26	521.706	0.667333	0.751249	-0.329676
3986	4838	Mean_platelet_thrombocyte_volume	PID_ER_NONGENOMIC_PATHWAY	723	1.24819e-16	355.801	0.763237	0.751249	-0.37172
3987	4383	Mean_platelet_thrombocyte_volume	HOFFMANN_IMMATURE_TO_MATURE_B_LYMPHOCYTE_DN	640	2.24806e-18	371.988	0.616384	0.751249	-0.519714
3988	4706	Mean_platelet_thrombocyte_volume	WP_ALANINE_AND_ASPARTATE_METABOLISM	146	0.00381614	69.6016	0.718282	0.751249	-0.615749
3989	4398	Mean_platelet_thrombocyte_volume	KEGG_MEDICUS_PATHOGEN_HIV_GP120_TO_CXCR4_GNB_G_RAC_SIGNALING_PATHWAY	331	5.20021e-09	190.401	0.621379	0.751249	-0.719587
3990	5260	Mean_platelet_thrombocyte_volume	WP_PHOSPHODIESTERASES_IN_NEURONAL_FUNCTION	1281	9.73329e-25	607.371	0.9001	0.752248	0.481198
3991	4797	Mean_platelet_thrombocyte_volume	VANTVEER_BREAST_CANCER_BRCA1_DN	633	1.25705e-14	352.251	0.75025	0.752248	-0.17808
3992	4783	Mean_platelet_thrombocyte_volume	SPIELMAN_LYMPHOBLAST_EUROPEAN_VS_ASIAN_2FC_DN	296	3.77958e-06	162.978	0.747253	0.752248	-0.293778
3993	4640	Mean_platelet_thrombocyte_volume	SARTIPY_NORMAL_AT_INSULIN_RESISTANCE_DN	235	2.99753e-05	118.883	0.698302	0.752248	-0.636003
3994	3075	Mean_platelet_thrombocyte_volume	REACTOME_MYD88_INDEPENDENT_TLR4_CASCADE	1254	3.16734e-62	938.459	0.282717	0.752248	-0.763498
3995	4047	Mean_platelet_thrombocyte_volume	WP_TRYPTOPHAN_METABOLISM	337	2.48098e-11	209.159	0.509491	0.752248	-0.875401
3996	4147	Mean_platelet_thrombocyte_volume	HEDENFALK_BREAST_CANCER_BRACX_UP	145	0.000120048	74.2886	0.542458	0.752248	-1.09199
3997	4449	Mean_platelet_thrombocyte_volume	KEGG_MEDICUS_REFERENCE_TGFA_EGFR_RAS_ERK_SIGNALING_PATHWAY	166	0.000277115	82.6035	0.638362	0.753247	-0.818119
3998	4181	Mean_platelet_thrombocyte_volume	GOZGIT_ESR1_TARGETS_UP	2232	9.26688e-78	1361.59	0.552448	0.754246	-0.0894738
3999	4252	Mean_platelet_thrombocyte_volume	REACTOME_ADORA2B_MEDIATED_ANTI_INFLAMMATORY_CYTOKINES_PRODUCTION	623	3.83454e-19	405.414	0.575425	0.754246	-0.252538
4000	4366	Mean_platelet_thrombocyte_volume	BIOCARTA_WNT_PATHWAY	313	1.02579e-08	193.932	0.608392	0.754246	-0.507511
4001	3443	Mean_platelet_thrombocyte_volume	WP_TRANS_SULFURATION_ONE_CARBON_METABOLISM_AND_RELATED_PATHWAYS	748	2.33386e-31	504.211	0.364635	0.754246	-0.975502
