## Supplementary File 5 for "Modeling pathway overlap increases accuracy of GWAS gene set enrichment" (part 6 of 6)

### Sheet: Mean Platelet Thrombocyte Volum (continued)
gsr_rank	original_rank	trait	pathway_name	nsnps	p_value	beta_value	competitive_p	empirical_pval	std_effect_size
4002	3677	Mean_platelet_thrombocyte_volume	WORSCHECH_TUMOR_EVASION_AND_TOLEROGENICITY_UP	301	1.05816e-11	196.281	0.41958	0.754246	-1.07548
4003	4255	Mean_platelet_thrombocyte_volume	BIOCARTA_DEATH_PATHWAY	333	8.216e-10	170.137	0.576424	0.754246	-1.0956
4004	3069	Mean_platelet_thrombocyte_volume	REACTOME_SNRNP_ASSEMBLY	450	2.89856e-23	312.784	0.281718	0.754246	-1.50978
4005	4747	Mean_platelet_thrombocyte_volume	HUMMEL_BURKITTS_LYMPHOMA_UP	688	1.34899e-16	366.061	0.733267	0.755245	-0.293399
4006	4499	Mean_platelet_thrombocyte_volume	HO_LIVER_CANCER_VASCULAR_INVASION	147	0.000972	75.4659	0.654346	0.755245	-0.690528
4007	3864	Mean_platelet_thrombocyte_volume	AIYAR_COBRA1_TARGETS_DN	283	3.26038e-10	173.731	0.461538	0.755245	-1.09253
4008	4867	Mean_platelet_thrombocyte_volume	FRASOR_TAMOXIFEN_RESPONSE_UP	846	2.53884e-19	426.68	0.776224	0.756244	-0.160518
4009	3438	Mean_platelet_thrombocyte_volume	PID_PDGFRB_PATHWAY	1730	1.95484e-74	1192.22	0.363636	0.756244	-0.480458
4010	4848	Mean_platelet_thrombocyte_volume	WEST_ADRENOCORTICAL_TUMOR_MARKERS_DN	259	4.99454e-05	118.102	0.768232	0.756244	-0.627216
4011	4289	Mean_platelet_thrombocyte_volume	KIM_ALL_DISORDERS_CALB1_CORR_DN	464	1.53548e-13	279.192	0.586414	0.756244	-0.669568
4012	2848	Mean_platelet_thrombocyte_volume	BENPORATH_ES_1	4390	1.12673e-223	3105.97	0.240759	0.756244	-0.815288
4013	4300	Mean_platelet_thrombocyte_volume	KEGG_MEDICUS_VARIANT_MUTATION_ACTIVATED_MET_TO_RAS_ERK_SIGNALING_PATHWAY	149	0.000278986	80.1289	0.589411	0.756244	-0.842089
4014	3854	Mean_platelet_thrombocyte_volume	CURSONS_NATURAL_KILLER_CELLS	178	1.12867e-06	111.356	0.458541	0.756244	-1.06093
4015	2825	Mean_platelet_thrombocyte_volume	PUJANA_BRCA_CENTERED_NETWORK	1156	1.1625e-63	891.522	0.234765	0.756244	-1.24608
4016	2514	Mean_platelet_thrombocyte_volume	SANSOM_APC_TARGETS_REQUIRE_MYC	2283	4.75418e-133	1679.96	0.187812	0.756244	-1.52515
4017	4979	Mean_platelet_thrombocyte_volume	LUI_THYROID_CANCER_CLUSTER_2	874	5.72065e-19	441.19	0.811189	0.757243	0.0608328
4018	5206	Mean_platelet_thrombocyte_volume	WP_GPR143_IN_MELANOCYTES_AND_RETINAL_PIGMENT_EPITHELIUM_CELLS	640	5.20402e-11	287.315	0.884116	0.757243	-0.0171893
4019	4959	Mean_platelet_thrombocyte_volume	WP_SPHINGOLIPID_METABOLISM_IN_SENESCENCE	488	7.39791e-10	226.008	0.802198	0.757243	-0.47527
4020	4406	Mean_platelet_thrombocyte_volume	PID_WNT_CANONICAL_PATHWAY	235	3.51695e-06	130.828	0.623377	0.757243	-0.737984
4021	4608	Mean_platelet_thrombocyte_volume	WP_IMATINIB_AND_CHRONIC_MYELOID_LEUKEMIA	269	2.42133e-06	130.104	0.688312	0.757243	-0.757768
4022	4664	Mean_platelet_thrombocyte_volume	REACTOME_INTERLEUKIN_RECEPTOR_SHC_SIGNALING	340	6.52627e-08	148.038	0.706294	0.757243	-0.965511
4023	3631	Mean_platelet_thrombocyte_volume	REACTOME_TRANSPORT_OF_THE_SLBP_DEPENDANT_MATURE_MRNA	319	9.2069e-13	221.515	0.406593	0.757243	-1.09731
4024	4904	Mean_platelet_thrombocyte_volume	DI_MARTINO_MATRISOME_HIGHLY_PROLIFERATIVE_HNSCC	485	4.24305e-10	238.331	0.786214	0.758242	-0.347625
4025	5035	Mean_platelet_thrombocyte_volume	DACOSTA_LOW_DOSE_UV_RESPONSE_VIA_ERCC3_XPCS_UP	202	0.00342732	77.2291	0.831169	0.758242	-0.448514
4026	4685	Mean_platelet_thrombocyte_volume	BREUHAHN_GROWTH_FACTOR_SIGNALING_IN_LIVER_CANCER	216	0.000112383	111.696	0.711289	0.758242	-0.495791
4027	4060	Mean_platelet_thrombocyte_volume	YAO_TEMPORAL_RESPONSE_TO_PROGESTERONE_CLUSTER_1	887	1.10809e-30	564.499	0.514486	0.758242	-0.544895
4028	4483	Mean_platelet_thrombocyte_volume	KEGG_ONE_CARBON_POOL_BY_FOLATE	224	1.45516e-05	124.536	0.649351	0.758242	-0.624782
4029	4175	Mean_platelet_thrombocyte_volume	ZHAN_MULTIPLE_MYELOMA_HP_DN	518	1.29574e-16	320.653	0.549451	0.758242	-0.627971
4030	1664	Mean_platelet_thrombocyte_volume	IBRAHIM_NRF2_UP	5279	0	4408.53	0.101898	0.758242	-0.705984
4031	4150	Mean_platelet_thrombocyte_volume	KEGG_MEDICUS_REFERENCE_TLR2_4_MAPK_SIGNALING_PATHWAY	291	5.73671e-09	181.64	0.543457	0.758242	-0.766353
4032	4509	Mean_platelet_thrombocyte_volume	PID_S1P_S1P1_PATHWAY	261	2.59411e-06	131.452	0.657343	0.758242	-0.779147
4033	3912	Mean_platelet_thrombocyte_volume	KEGG_CITRATE_CYCLE_TCA_CYCLE	283	5.35443e-10	172.587	0.472527	0.758242	-1.03338
4034	4833	Mean_platelet_thrombocyte_volume	PID_DELTA_NP63_PATHWAY	819	3.90771e-19	459.131	0.761239	0.759241	0.0380705
4035	1380	Mean_platelet_thrombocyte_volume	STEIN_ESRRA_TARGETS	5320	0	4575.14	0.0819181	0.759241	-0.402377
4036	3904	Mean_platelet_thrombocyte_volume	GRAHAM_CML_DIVIDING_VS_NORMAL_QUIESCENT_DN	1145	3.47834e-42	694.555	0.471528	0.759241	-0.679037
4037	4298	Mean_platelet_thrombocyte_volume	DAUER_STAT3_TARGETS_UP	662	3.24729e-20	381.402	0.589411	0.759241	-0.739373
4038	4423	Mean_platelet_thrombocyte_volume	KORKOLA_TERATOMA_UP	221	9.67587e-06	113.618	0.631369	0.759241	-0.813531
4039	3743	Mean_platelet_thrombocyte_volume	BILANGES_SERUM_RESPONSE_TRANSLATION	297	2.00732e-11	204.464	0.432567	0.759241	-0.968435
4040	3507	Mean_platelet_thrombocyte_volume	MULLIGHAN_MLL_SIGNATURE_1_DN	3246	7.97088e-139	2155.98	0.380619	0.76024	-0.394785
4041	4237	Mean_platelet_thrombocyte_volume	FONTAINE_PAPILLARY_THYROID_CARCINOMA_UP	926	1.88941e-29	557.121	0.568432	0.76024	-0.445211
4042	4812	Mean_platelet_thrombocyte_volume	REACTOME_RUNX2_REGULATES_OSTEOBLAST_DIFFERENTIATION	362	1.09691e-07	179.056	0.754246	0.76024	-0.483679
4043	4490	Mean_platelet_thrombocyte_volume	REACTOME_AKT_PHOSPHORYLATES_TARGETS_IN_THE_CYTOSOL	160	0.000505569	76.4337	0.651349	0.76024	-0.863606
4044	4266	Mean_platelet_thrombocyte_volume	FUNG_IL2_SIGNALING_2	123	0.00153779	53.0974	0.579421	0.76024	-1.05655
4045	3771	Mean_platelet_thrombocyte_volume	MEISSNER_BRAIN_HCP_WITH_H3K4ME2_AND_H3K27ME3	704	1.34563e-26	490.083	0.441558	0.761239	-0.591751
4046	3197	Mean_platelet_thrombocyte_volume	KOKKINAKIS_METHIONINE_DEPRIVATION_48HR_UP	1512	3.94564e-71	1084.24	0.308691	0.761239	-0.939031
4047	3344	Mean_platelet_thrombocyte_volume	BENPORATH_NOS_TARGETS	2245	1.91311e-100	1512.64	0.338661	0.762238	-0.726619
4048	4486	Mean_platelet_thrombocyte_volume	REACTOME_REGULATION_OF_IFNG_SIGNALING	161	0.000418249	84.417	0.65035	0.762238	-0.782709
4049	3896	Mean_platelet_thrombocyte_volume	PID_PTP1B_PATHWAY	648	1.83842e-23	384.968	0.46953	0.762238	-1.00585
4050	1291	Mean_platelet_thrombocyte_volume	MARTORIATI_MDM4_TARGETS_FETAL_LIVER_DN	5883	0	5018.31	0.0769231	0.763237	0.409214
4051	4185	Mean_platelet_thrombocyte_volume	NOUZOVA_METHYLATED_IN_APL	807	4.48444e-26	501.477	0.553447	0.763237	-0.5595
4052	4305	Mean_platelet_thrombocyte_volume	VERNOCHET_ADIPOGENESIS	194	1.37716e-05	109.946	0.591409	0.763237	-0.90561
4053	3553	Mean_platelet_thrombocyte_volume	WP_OXIDATIVE_PHOSPHORYLATION	308	1.10771e-12	199.589	0.38961	0.763237	-1.29057
4054	3362	Mean_platelet_thrombocyte_volume	KEGG_LINOLEIC_ACID_METABOLISM	219	2.26331e-10	144.459	0.342657	0.763237	-1.48617
4055	234	Mean_platelet_thrombocyte_volume	WEST_ADRENOCORTICAL_TUMOR_DN	7197	0	5352.35	0.013986	0.764236	0.842377
4056	5535	Mean_platelet_thrombocyte_volume	BIOCARTA_MYOSIN_PATHWAY	315	0.00551502	87.8331	0.969031	0.764236	-0.198645
4057	4986	Mean_platelet_thrombocyte_volume	HASINA_NOL7_TARGETS_DN	203	0.00223048	84.3429	0.813187	0.764236	-0.489065
4058	4810	Mean_platelet_thrombocyte_volume	WP_PROSTAGLANDIN_AND_LEUKOTRIENE_METABOLISM_IN_SENESCENCE_WP5122	480	2.02458e-10	229.363	0.754246	0.764236	-0.622993
4059	4532	Mean_platelet_thrombocyte_volume	REACTOME_ESTROGEN_DEPENDENT_NUCLEAR_EVENTS_DOWNSTREAM_OF_ESR_MEMBRANE_SIGNALING	315	8.46144e-08	160.709	0.665335	0.764236	-0.815316
4060	2533	Mean_platelet_thrombocyte_volume	OSMAN_BLADDER_CANCER_UP	4357	1.9841e-245	3330.74	0.190809	0.764236	-0.940792
4061	3764	Mean_platelet_thrombocyte_volume	REACTOME_G1_S_SPECIFIC_TRANSCRIPTION	258	1.16731e-09	176.733	0.43956	0.764236	-0.994092
4062	3989	Mean_platelet_thrombocyte_volume	SCHLINGEMANN_SKIN_CARCINOGENESIS_TPA_UP	384	3.17848e-13	238.095	0.494505	0.764236	-1.07137
4063	3436	Mean_platelet_thrombocyte_volume	FARMER_BREAST_CANCER_CLUSTER_2	265	1.12624e-11	193.402	0.362637	0.764236	-1.18895
4064	4885	Mean_platelet_thrombocyte_volume	KEGG_MEDICUS_REFERENCE_LHCGR_GNAS_PKA_SIGNALING_PATHWAY	269	5.46647e-05	123.386	0.78022	0.765235	-0.465848
4065	4622	Mean_platelet_thrombocyte_volume	GUENTHER_GROWTH_SPHERICAL_VS_ADHERENT_DN	362	1.12816e-08	198.898	0.692308	0.765235	-0.481353
4066	4118	Mean_platelet_thrombocyte_volume	REACTOME_HDR_THROUGH_SINGLE_STRAND_ANNEALING_SSA	434	6.58345e-14	245.503	0.533467	0.765235	-1.09002
4067	4479	Mean_platelet_thrombocyte_volume	DURAND_STROMA_S_UP	4902	3.97425e-168	2965.62	0.649351	0.766234	0.688701
4068	4734	Mean_platelet_thrombocyte_volume	BERTUCCI_MEDULLARY_VS_DUCTAL_BREAST_CANCER_DN	3001	1.13581e-90	1764.67	0.729271	0.766234	0.559873
4069	3816	Mean_platelet_thrombocyte_volume	GRADE_COLON_AND_RECTAL_CANCER_DN	1407	3.26155e-53	922.972	0.451548	0.766234	-0.416479
4070	4561	Mean_platelet_thrombocyte_volume	GAUSSMANN_MLL_AF4_FUSION_TARGETS_D_UP	521	1.45466e-13	289.606	0.674326	0.766234	-0.666792
4071	3979	Mean_platelet_thrombocyte_volume	REACTOME_ERKS_ARE_INACTIVATED	108	0.000778236	69.1216	0.491508	0.766234	-0.927838
4072	4074	Mean_platelet_thrombocyte_volume	YIH_RESPONSE_TO_ARSENITE_C1	203	1.38721e-06	124.55	0.518482	0.766234	-0.99727
4073	2792	Mean_platelet_thrombocyte_volume	HAMAI_APOPTOSIS_VIA_TRAIL_DN	2103	1.67752e-110	1527.27	0.228771	0.766234	-1.23836
4074	3056	Mean_platelet_thrombocyte_volume	KEGG_DRUG_METABOLISM_OTHER_ENZYMES	433	3.25725e-22	301.319	0.27972	0.766234	-1.57119
4075	4638	Mean_platelet_thrombocyte_volume	HAHTOLA_SEZARY_SYNDROM_DN	670	7.25705e-17	351.203	0.698302	0.767233	-0.530515
4076	4194	Mean_platelet_thrombocyte_volume	ELVIDGE_HYPOXIA_BY_DMOG_DN	762	1.60127e-24	440.094	0.555445	0.767233	-0.859014
4077	4392	Mean_platelet_thrombocyte_volume	KEGG_MEDICUS_ENV_FACTOR_METALS_TO_RAS_ERK_SIGNALING_PATHWAY	104	0.00679595	49.5236	0.618382	0.767233	-0.998284
4078	3927	Mean_platelet_thrombocyte_volume	BHAT_ESR1_TARGETS_NOT_VIA_AKT1_UP	3280	7.01834e-126	2089.19	0.477522	0.768232	-0.0814125
4079	3651	Mean_platelet_thrombocyte_volume	KYNG_WERNER_SYNDROM_AND_NORMAL_AGING_UP	914	8.13413e-36	625.386	0.412587	0.768232	-0.783183
4080	4634	Mean_platelet_thrombocyte_volume	KEGG_MEDICUS_REFERENCE_REGULATION_OF_GF_RTK_RAS_ERK_SIGNALING_PTP	247	1.27891e-05	121.299	0.695305	0.768232	-0.809204
4081	3708	Mean_platelet_thrombocyte_volume	KEGG_WNT_SIGNALING_PATHWAY	2203	4.35435e-88	1543.33	0.425574	0.769231	-0.0277395
4082	4052	Mean_platelet_thrombocyte_volume	SENESE_HDAC1_AND_HDAC2_TARGETS_DN	3474	5.32486e-130	2155.49	0.511489	0.769231	-0.0334229
4083	3924	Mean_platelet_thrombocyte_volume	PICCALUGA_ANGIOIMMUNOBLASTIC_LYMPHOMA_UP	3225	2.10267e-123	2004.67	0.476523	0.769231	-0.156852
4084	2839	Mean_platelet_thrombocyte_volume	WANG_LMO4_TARGETS_UP	4027	4.91274e-208	2932.41	0.237762	0.769231	-0.72097
4085	4307	Mean_platelet_thrombocyte_volume	KEGG_MEDICUS_REFERENCE_FANCONI_ANEMIA_PATHWAY	130	0.00110771	60.7506	0.591409	0.769231	-1.05093
4086	4019	Mean_platelet_thrombocyte_volume	REACTOME_TP53_REGULATES_TRANSCRIPTION_OF_ADDITIONAL_CELL_CYCLE_GENES_WHOSE_EXACT_ROLE_IN_THE_P53_PATHWAY_REMAIN_UNCERTAIN	189	1.90788e-06	114.125	0.503497	0.769231	-1.10174
4087	3535	Mean_platelet_thrombocyte_volume	REACTOME_NEGATIVE_REGULATION_OF_MAPK_PATHWAY	405	7.45544e-17	280.881	0.385614	0.769231	-1.15486
4088	2878	Mean_platelet_thrombocyte_volume	BILANGES_SERUM_AND_RAPAMYCIN_SENSITIVE_GENES	571	4.51555e-31	448.663	0.245754	0.769231	-1.31411
4089	3902	Mean_platelet_thrombocyte_volume	REACTOME_SIGNALING_BY_CSF3_G_CSF	284	5.31127e-10	155.913	0.470529	0.769231	-1.33968
4090	3460	Mean_platelet_thrombocyte_volume	KEGG_MEDICUS_REFERENCE_ELECTRON_TRANSFER_IN_COMPLEX_I	312	2.62895e-13	204.332	0.370629	0.769231	-1.34432
4091	3661	Mean_platelet_thrombocyte_volume	BROWNE_HCMV_INFECTION_14HR_DN	4107	9.14604e-170	2730.98	0.415584	0.77023	0.0393461
4092	4708	Mean_platelet_thrombocyte_volume	BIOCARTA_PS1_PATHWAY	191	0.00036723	96.0995	0.719281	0.77023	-0.599585
4093	3058	Mean_platelet_thrombocyte_volume	SHEPARD_CRASH_AND_BURN_MUTANT_DN	2302	2.09688e-112	1685.17	0.280719	0.77023	-0.751923
4094	4448	Mean_platelet_thrombocyte_volume	REACTOME_TRANSLESION_SYNTHESIS_BY_POLK	191	5.92191e-05	108.824	0.638362	0.77023	-0.777716
4095	4611	Mean_platelet_thrombocyte_volume	KEGG_MEDICUS_REFERENCE_EREG_EGFR_RAS_ERK_SIGNALING_PATHWAY	168	0.000696023	81.8357	0.688312	0.77023	-0.785608
4096	4374	Mean_platelet_thrombocyte_volume	BRACHAT_RESPONSE_TO_CISPLATIN	263	4.89625e-07	136.006	0.612388	0.77023	-0.841545
4097	4645	Mean_platelet_thrombocyte_volume	WP_RELATIONSHIP_BETWEEN_INFLAMMATION_COX_2_AND_EGFR	347	3.83332e-08	171.806	0.701299	0.77023	-0.860396
4098	3382	Mean_platelet_thrombocyte_volume	LENAOUR_DENDRITIC_CELL_MATURATION_UP	1432	9.86665e-64	976.357	0.348651	0.77023	-0.907876
4099	4391	Mean_platelet_thrombocyte_volume	BIOCARTA_GSK3_PATHWAY	227	3.67134e-06	118.085	0.618382	0.77023	-0.984591
4100	3785	Mean_platelet_thrombocyte_volume	WP_MEVALONATE_ARM_OF_CHOLESTEROL_BIOSYNTHESIS_PATHWAY	96	0.000732488	51.9285	0.443556	0.77023	-1.26749
4101	3329	Mean_platelet_thrombocyte_volume	KEGG_GLYCOLYSIS_GLUCONEOGENESIS	597	9.78945e-27	404.323	0.335664	0.77023	-1.3257
4102	3490	Mean_platelet_thrombocyte_volume	RUTELLA_RESPONSE_TO_CSF2RB_AND_IL4_UP	4553	3.50916e-200	2949.25	0.377622	0.771229	-0.426444
4103	4299	Mean_platelet_thrombocyte_volume	KIM_LIVER_CANCER_POOR_SURVIVAL_UP	248	5.51295e-07	143.106	0.589411	0.771229	-0.785532
4104	3619	Mean_platelet_thrombocyte_volume	REACTOME_OXIDATIVE_STRESS_INDUCED_SENESCENCE	749	1.10568e-29	506.168	0.403596	0.771229	-0.952024
4105	5039	Mean_platelet_thrombocyte_volume	MEISSNER_NPC_ICP_WITH_H3_UNMETHYLATED	382	1.71392e-06	170.444	0.833167	0.772228	-0.420666
4106	4322	Mean_platelet_thrombocyte_volume	DOANE_BREAST_CANCER_CLASSES_UP	995	1.9361e-30	583.537	0.596404	0.772228	-0.546915
4107	4388	Mean_platelet_thrombocyte_volume	KEGG_MEDICUS_VARIANT_MUTATION_ACTIVATED_KIT_TO_RAS_ERK_SIGNALING_PATHWAY	135	0.00128997	66.3714	0.617383	0.772228	-0.946347
4108	4487	Mean_platelet_thrombocyte_volume	REACTOME_SYNTHESIS_OF_BILE_ACIDS_AND_BILE_SALTS_VIA_7ALPHA_HYDROXYCHOLESTEROL	305	1.12828e-07	150.74	0.651349	0.772228	-0.988055
4109	3294	Mean_platelet_thrombocyte_volume	WP_METABOLIC_EPILEPTIC_DISORDERS	970	4.89574e-44	665.051	0.328671	0.772228	-1.21604
4110	3658	Mean_platelet_thrombocyte_volume	ZWANG_CLASS_3_TRANSIENTLY_INDUCED_BY_EGF	3319	1.20188e-135	2271.48	0.414585	0.773227	0.157456
4111	3917	Mean_platelet_thrombocyte_volume	WP_ENDODERM_DIFFERENTIATION	2065	2.42204e-78	1387.26	0.474525	0.773227	-0.0890362
4112	1893	Mean_platelet_thrombocyte_volume	BRUINS_UVC_RESPONSE_VIA_TP53_GROUP_B	6216	0	4796.18	0.11988	0.773227	-0.209778
4113	4811	Mean_platelet_thrombocyte_volume	DAIRKEE_CANCER_PRONE_RESPONSE_E2	446	9.96029e-10	206.068	0.754246	0.773227	-0.688358
4114	4364	Mean_platelet_thrombocyte_volume	KEGG_MEDICUS_VARIANT_BCR_ABL_FUSION_KINASE_TO_RAS_ERK_SIGNALING_PATHWAY	138	0.000877407	69.4152	0.607393	0.773227	-0.908491
4115	3715	Mean_platelet_thrombocyte_volume	YAGI_AML_RELAPSE_PROGNOSIS	326	1.30357e-12	200.047	0.426573	0.773227	-1.29129
4116	3380	Mean_platelet_thrombocyte_volume	LINDGREN_BLADDER_CANCER_WITH_LOH_IN_CHR9Q	1284	4.53619e-56	749.832	0.347652	0.773227	-1.54891
4117	3915	Mean_platelet_thrombocyte_volume	EBAUER_TARGETS_OF_PAX3_FOXO1_FUSION_UP	2971	1.08704e-113	1840.36	0.473526	0.774226	-0.157956
4118	4793	Mean_platelet_thrombocyte_volume	SEITZ_NEOPLASTIC_TRANSFORMATION_BY_8P_DELETION_DN	476	2.20341e-10	220.413	0.749251	0.775225	-0.798085
4119	4496	Mean_platelet_thrombocyte_volume	WP_CYSTEINE_AND_METHIONINE_CATABOLISM	159	0.000560002	78.2698	0.653347	0.775225	-0.892413
4120	4217	Mean_platelet_thrombocyte_volume	WP_FAMILIAL_PARTIAL_LIPODYSTROPHY	347	1.18108e-10	192.155	0.562438	0.775225	-1.09384
4121	3775	Mean_platelet_thrombocyte_volume	LINDSTEDT_DENDRITIC_CELL_MATURATION_C	793	5.80927e-30	469.578	0.442557	0.775225	-1.12764
4122	3218	Mean_platelet_thrombocyte_volume	HESS_TARGETS_OF_HOXA9_AND_MEIS1_UP	705	5.7213e-34	499.341	0.313686	0.775225	-1.24356
4123	4989	Mean_platelet_thrombocyte_volume	ODONNELL_METASTASIS_UP	1455	7.55087e-34	814.481	0.815185	0.776224	0.613207
4124	5027	Mean_platelet_thrombocyte_volume	LINDGREN_BLADDER_CANCER_HIGH_RECURRENCE	910	3.9811e-19	464.944	0.83017	0.776224	0.0170578
4125	3920	Mean_platelet_thrombocyte_volume	HOSHIDA_LIVER_CANCER_LATE_RECURRENCE_DN	835	3.94496e-30	575.687	0.475524	0.776224	-0.535019
4126	4658	Mean_platelet_thrombocyte_volume	REACTOME_AMINO_ACID_TRANSPORT_ACROSS_THE_PLASMA_MEMBRANE	436	2.39506e-10	223.265	0.704296	0.776224	-0.735167
4127	4725	Mean_platelet_thrombocyte_volume	REACTOME_TIE2_SIGNALING	244	3.72198e-05	110.339	0.725275	0.776224	-0.765335
4128	4690	Mean_platelet_thrombocyte_volume	ABBUD_LIF_SIGNALING_1_DN	321	3.68649e-07	161.92	0.713287	0.776224	-0.781101
4129	4323	Mean_platelet_thrombocyte_volume	XU_GH1_EXOGENOUS_TARGETS_UP	642	3.51017e-19	354.93	0.596404	0.776224	-0.919131
4130	4079	Mean_platelet_thrombocyte_volume	GU_PDEF_TARGETS_DN	460	3.49007e-15	279.52	0.52048	0.776224	-1.03724
4131	3516	Mean_platelet_thrombocyte_volume	KEGG_MEDICUS_VARIANT_MUTATION_INACTIVATED_PINK1_TO_ELECTRON_TRANSFER_IN_COMPLEX_I	322	1.38531e-13	212.108	0.381618	0.776224	-1.35079
4132	3406	Mean_platelet_thrombocyte_volume	REACTOME_XENOBIOTICS	149	3.39528e-07	88.1523	0.354645	0.776224	-1.61865
4133	5436	Mean_platelet_thrombocyte_volume	WP_GENES_TARGETED_BY_MIRNAS_IN_ADIPOCYTES	305	0.00305749	102.4	0.946054	0.777223	-0.115874
4134	3232	Mean_platelet_thrombocyte_volume	CHIANG_LIVER_CANCER_SUBCLASS_PROLIFERATION_UP	2083	1.88468e-96	1426.82	0.317682	0.777223	-0.915564
4135	4110	Mean_platelet_thrombocyte_volume	TAKEDA_TARGETS_OF_NUP98_HOXA9_FUSION_10D_DN	2071	4.95482e-74	1175.75	0.532468	0.778222	-0.779586
4136	4552	Mean_platelet_thrombocyte_volume	KEGG_MEDICUS_VARIANT_AMPLIFIED_EGFR_TO_RAS_ERK_SIGNALING_PATHWAY	153	0.000948832	74.1039	0.671329	0.778222	-0.833042
4137	4473	Mean_platelet_thrombocyte_volume	BIOCARTA_PTEN_PATHWAY	218	1.80775e-05	109.048	0.647353	0.778222	-0.907666
4138	4082	Mean_platelet_thrombocyte_volume	ZHAN_V2_LATE_DIFFERENTIATION_GENES	447	8.85865e-15	267.008	0.521479	0.778222	-1.03627
4139	2947	Mean_platelet_thrombocyte_volume	KEGG_MEDICUS_REFERENCE_RIG_I_NFKB_SIGNALING_PATHWAY	88	7.12333e-06	58.1924	0.257742	0.778222	-1.7342
4140	4480	Mean_platelet_thrombocyte_volume	REACTOME_SIGNALING_BY_NOTCH1	1185	1.56436e-33	720.366	0.649351	0.779221	-0.0547371
4141	5212	Mean_platelet_thrombocyte_volume	REACTOME_CRMPS_IN_SEMA3A_SIGNALING	322	0.000161397	114.846	0.887113	0.779221	-0.463312
4142	4975	Mean_platelet_thrombocyte_volume	REACTOME_ACETYLCHOLINE_NEUROTRANSMITTER_RELEASE_CYCLE	271	0.000108533	117.513	0.809191	0.779221	-0.519317
4143	4566	Mean_platelet_thrombocyte_volume	KEGG_MEDICUS_REFERENCE_ADRB3_UCP1_SIGNALING_PATHWAY	543	4.32388e-14	305.116	0.676324	0.779221	-0.534272
4144	3318	Mean_platelet_thrombocyte_volume	XU_HGF_TARGETS_REPRESSED_BY_AKT1_DN	1094	3.2701e-48	799.453	0.333666	0.779221	-0.541227
4145	4435	Mean_platelet_thrombocyte_volume	KEGG_MEDICUS_VARIANT_MUTATION_ACTIVATED_FGFR3_TO_RAS_ERK_SIGNALING_PATHWAY	162	0.000310867	85.8059	0.634366	0.779221	-0.846028
4146	4672	Mean_platelet_thrombocyte_volume	WP_IRINOTECAN_PATHWAY	143	0.0033127	62.1246	0.707293	0.779221	-0.888936
4147	3387	Mean_platelet_thrombocyte_volume	LY_AGING_OLD_DN	494	3.81293e-22	369.404	0.34965	0.779221	-1.15512
4148	3447	Mean_platelet_thrombocyte_volume	CASORELLI_ACUTE_PROMYELOCYTIC_LEUKEMIA_UP	1988	4.7936e-85	1374.26	0.367632	0.78022	-0.485306
4149	4389	Mean_platelet_thrombocyte_volume	KEGG_MEDICUS_REFERENCE_CXCR4_GNB_G_RAC_SIGNALING_PATHWAY	343	2.10215e-09	200.35	0.618382	0.78022	-0.715027
4150	4648	Mean_platelet_thrombocyte_volume	HAHTOLA_CTCL_PATHOGENESIS	200	0.000181899	97.0934	0.702298	0.78022	-0.722307
4151	3201	Mean_platelet_thrombocyte_volume	WOOD_EBV_EBNA1_TARGETS_UP	1234	1.17668e-58	940.782	0.30969	0.78022	-0.768679
4152	5380	Mean_platelet_thrombocyte_volume	REACTOME_OTHER_SEMAPHORIN_INTERACTIONS	431	1.75157e-05	158.276	0.93007	0.781219	-0.260609
4153	4781	Mean_platelet_thrombocyte_volume	WIKMAN_ASBESTOS_LUNG_CANCER_DN	447	7.17879e-10	228.721	0.746254	0.781219	-0.640084
4154	4444	Mean_platelet_thrombocyte_volume	BIOCARTA_IL12_PATHWAY	211	1.93116e-05	122.962	0.637363	0.781219	-0.743849
4155	4671	Mean_platelet_thrombocyte_volume	WP_BIOGENIC_AMINE_SYNTHESIS	160	0.00137679	66.7441	0.707293	0.781219	-0.970653
4156	4274	Mean_platelet_thrombocyte_volume	REACTOME_AFLATOXIN_ACTIVATION_AND_DETOXIFICATION	177	3.65971e-05	91.2048	0.582418	0.781219	-1.17892
4157	3446	Mean_platelet_thrombocyte_volume	NAGASHIMA_NRG1_SIGNALING_DN	499	1.41344e-21	344.873	0.366633	0.781219	-1.21296
4158	1266	Mean_platelet_thrombocyte_volume	BERENJENO_TRANSFORMED_BY_RHOA_UP	5300	0	4219.26	0.0749251	0.781219	-1.36128
4159	4927	Mean_platelet_thrombocyte_volume	MARTIN_NFKB_TARGETS_UP	755	1.49299e-16	381.408	0.792208	0.782218	-0.36892
4160	5020	Mean_platelet_thrombocyte_volume	RORIE_TARGETS_OF_EWSR1_FLI1_FUSION_DN	456	2.29045e-08	199.27	0.825175	0.782218	-0.549063
4161	4239	Mean_platelet_thrombocyte_volume	REACTOME_TERMINATION_OF_TRANSLESION_DNA_SYNTHESIS	351	1.07423e-10	215.474	0.568432	0.782218	-0.93027
4162	3710	Mean_platelet_thrombocyte_volume	MENSE_HYPOXIA_UP	1288	1.96895e-50	806.729	0.425574	0.782218	-0.961838
4163	3851	Mean_platelet_thrombocyte_volume	AUNG_GASTRIC_CANCER	514	7.77226e-19	323.59	0.458541	0.782218	-1.16697
4164	3691	Mean_platelet_thrombocyte_volume	NATSUME_RESPONSE_TO_INTERFERON_BETA_DN	570	2.24488e-22	344.979	0.421578	0.782218	-1.3001
4165	4657	Mean_platelet_thrombocyte_volume	CARRILLOREIXACH_HEPATOBLASTOMA_VS_NORMAL_HYPOMETHYLATED_AND_UP	3138	6.82389e-98	1879.52	0.704296	0.783217	0.6652
4166	4172	Mean_platelet_thrombocyte_volume	CROMER_METASTASIS_DN	1100	6.2871e-36	661.532	0.549451	0.783217	-0.698907
4167	4186	Mean_platelet_thrombocyte_volume	WP_MET_IN_TYPE_1_PAPILLARY_RENAL_CELL_CARCINOMA	719	1.68174e-23	433.959	0.553447	0.783217	-0.77104
4168	2890	Mean_platelet_thrombocyte_volume	MCLACHLAN_DENTAL_CARIES_UP	2578	1.03231e-132	1539.36	0.247752	0.783217	-2.01017
4169	5116	Mean_platelet_thrombocyte_volume	STAMBOLSKY_RESPONSE_TO_VITAMIN_D3_DN	465	4.03229e-08	207.185	0.855145	0.784216	-0.379691
4170	4807	Mean_platelet_thrombocyte_volume	BIOCARTA_PGC1A_PATHWAY	211	0.000337104	101.885	0.752248	0.784216	-0.616247
4171	2925	Mean_platelet_thrombocyte_volume	LIU_SOX4_TARGETS_DN	3601	2.19103e-183	2598.55	0.255744	0.784216	-0.984807
4172	4251	Mean_platelet_thrombocyte_volume	BIOCARTA_G2_PATHWAY	249	2.39357e-07	129.762	0.573427	0.784216	-1.25286
4173	4004	Mean_platelet_thrombocyte_volume	WP_OSTEOBLAST_DIFFERENTIATION_AND_RELATED_DISEASES	1828	2.37076e-67	1204.21	0.4995	0.785215	-0.219367
4174	5192	Mean_platelet_thrombocyte_volume	REACTOME_SUMOYLATION_OF_INTRACELLULAR_RECEPTORS	591	6.12906e-10	265.249	0.88012	0.785215	-0.278752
4175	3586	Mean_platelet_thrombocyte_volume	WNT_SIGNALING	1077	4.65022e-44	767.578	0.396603	0.785215	-0.593866
4176	4484	Mean_platelet_thrombocyte_volume	TSUNODA_CISPLATIN_RESISTANCE_DN	660	6.73108e-18	367.766	0.65035	0.785215	-0.612432
4177	4736	Mean_platelet_thrombocyte_volume	REACTOME_PURINE_SALVAGE	173	0.00132146	78.4402	0.729271	0.785215	-0.646452
4178	4502	Mean_platelet_thrombocyte_volume	PEDERSEN_METASTASIS_BY_ERBB2_ISOFORM_1	629	9.26948e-17	347.467	0.655345	0.785215	-0.72747
4179	4341	Mean_platelet_thrombocyte_volume	WP_MELATONIN_METABOLISM_AND_EFFECTS	406	1.24713e-11	222.253	0.602398	0.785215	-0.937427
4180	3538	Mean_platelet_thrombocyte_volume	WINZEN_DEGRADED_VIA_KHSRP	1245	4.25459e-51	812.369	0.387612	0.785215	-0.937851
4181	3732	Mean_platelet_thrombocyte_volume	LIU_COMMON_CANCER_GENES	672	6.57926e-26	455.757	0.430569	0.785215	-0.990293
4182	2354	Mean_platelet_thrombocyte_volume	LIAO_METASTASIS	6772	0	4863.86	0.166833	0.786214	0.0353236
4183	5055	Mean_platelet_thrombocyte_volume	REACTOME_NOTCH1_INTRACELLULAR_DOMAIN_REGULATES_TRANSCRIPTION	844	2.0686e-17	433.643	0.838162	0.786214	-0.138822
4184	3585	Mean_platelet_thrombocyte_volume	BROWNE_HCMV_INFECTION_48HR_DN	6598	3.57319e-279	4182.6	0.396603	0.786214	-0.385088
4185	4522	Mean_platelet_thrombocyte_volume	WU_HBX_TARGETS_1_UP	127	0.0038899	64.9674	0.66034	0.786214	-0.824032
4186	4666	Mean_platelet_thrombocyte_volume	STEGMEIER_PREMITOTIC_CELL_CYCLE_REGULATORS	124	0.0079912	53.7728	0.706294	0.786214	-0.858172
4187	4073	Mean_platelet_thrombocyte_volume	INGRAM_SHH_TARGETS_DN	740	7.86081e-25	453.214	0.517483	0.786214	-0.895348
4188	3359	Mean_platelet_thrombocyte_volume	EPPERT_PROGENITOR	1643	7.94224e-73	1100.7	0.341658	0.786214	-0.935338
4189	4534	Mean_platelet_thrombocyte_volume	POS_RESPONSE_TO_HISTAMINE_DN	117	0.00656337	51.4638	0.665335	0.786214	-0.988339
4190	4154	Mean_platelet_thrombocyte_volume	REACTOME_SPRY_REGULATION_OF_FGF_SIGNALING	144	0.000134089	76.0489	0.544456	0.786214	-1.16309
4191	3641	Mean_platelet_thrombocyte_volume	TANG_SENESCENCE_TP53_TARGETS_DN	556	4.64136e-22	360.413	0.408591	0.786214	-1.21066
4192	4016	Mean_platelet_thrombocyte_volume	WP_A_NETWORK_MAP_OF_MACROPHAGE_STIMULATING_PROTEIN_MSP_SIGNALING	1155	1.618e-40	763.895	0.502498	0.787213	-0.424169
4193	4553	Mean_platelet_thrombocyte_volume	WP_HEDGEHOG_SIGNALING_PATHWAY_WP4249	667	1.6732e-17	376.928	0.672328	0.787213	-0.424365
4194	4593	Mean_platelet_thrombocyte_volume	REACTOME_SIGNAL_AMPLIFICATION	490	3.95194e-12	263.164	0.683317	0.787213	-0.699207
4195	4344	Mean_platelet_thrombocyte_volume	WP_DISORDERS_OF_FOLATE_METABOLISM_AND_TRANSPORT	217	5.76329e-06	122.212	0.602398	0.787213	-0.855448
4196	4284	Mean_platelet_thrombocyte_volume	KEGG_MEDICUS_REFERENCE_COHESIN_DISSOCIATION_IN_PROPHASE	141	0.000526596	80.4061	0.584416	0.787213	-0.880141
4197	4504	Mean_platelet_thrombocyte_volume	REACTOME_RIP_MEDIATED_NFKB_ACTIVATION_VIA_ZBP1	177	0.000190953	85.8909	0.655345	0.787213	-1.01187
4198	4650	Mean_platelet_thrombocyte_volume	REACTOME_REGULATION_BY_C_FLIP	128	0.00618159	48.8226	0.702298	0.787213	-1.0294
4199	3922	Mean_platelet_thrombocyte_volume	WP_METABOLIC_REPROGRAMMING_IN_PANCREATIC_CANCER	434	1.3603e-15	291.792	0.475524	0.787213	-1.07427
4200	179	Mean_platelet_thrombocyte_volume	ENK_UV_RESPONSE_KERATINOCYTE_UP	4849	0	4261.62	0.00899101	0.787213	-1.15994
4201	5422	Mean_platelet_thrombocyte_volume	REACTOME_CROSSLINKING_OF_COLLAGEN_FIBRILS	351	0.00038403	122.188	0.943057	0.788212	-0.403689
4202	5241	Mean_platelet_thrombocyte_volume	VALK_AML_CLUSTER_16	495	9.01913e-08	201.566	0.895105	0.788212	-0.445474
4203	4356	Mean_platelet_thrombocyte_volume	PID_BMP_PATHWAY	556	2.04288e-16	348.364	0.606394	0.788212	-0.502327
4204	4816	Mean_platelet_thrombocyte_volume	REACTOME_GABA_SYNTHESIS_RELEASE_REUPTAKE_AND_DEGRADATION	299	5.18146e-06	137.949	0.755245	0.788212	-0.679913
4205	3813	Mean_platelet_thrombocyte_volume	REACTOME_INTERLEUKIN_20_FAMILY_SIGNALING	229	1.20098e-08	142.948	0.450549	0.788212	-1.31555
4206	5063	Mean_platelet_thrombocyte_volume	WP_MAJOR_RECEPTORS_TARGETED_BY_EPINEPHRINE_AND_NOREPINEPHRINE	265	0.000365603	113.964	0.84016	0.789211	-0.556417
4207	3892	Mean_platelet_thrombocyte_volume	KOHOUTEK_CCNT1_TARGETS	531	3.53727e-19	377.164	0.468531	0.789211	-0.779012
4208	3478	Mean_platelet_thrombocyte_volume	FRIDMAN_SENESCENCE_UP	873	1.67448e-36	583.42	0.374625	0.789211	-1.16637
4209	4428	Mean_platelet_thrombocyte_volume	WP_NANOPARTICLE_MEDIATED_ACTIVATION_OF_RECEPTOR_SIGNALING	374	4.84103e-10	202.89	0.632368	0.79021	-0.829767
4210	3744	Mean_platelet_thrombocyte_volume	NAKAYAMA_SOFT_TISSUE_TUMORS_PCA2_UP	1022	2.84591e-39	672.844	0.433566	0.79021	-0.846392
4211	3914	Mean_platelet_thrombocyte_volume	REACTOME_KSRP_KHSRP_BINDS_AND_DESTABILIZES_MRNA	134	5.61689e-05	77.1188	0.472527	0.79021	-1.24105
4212	5662	Mean_platelet_thrombocyte_volume	REACTOME_PRESYNAPTIC_DEPOLARIZATION_AND_CALCIUM_CHANNEL_OPENING	407	0.00570032	103.287	0.989011	0.791209	0.0489752
4213	4653	Mean_platelet_thrombocyte_volume	WP_SEROTONIN_HTR1_GROUP_AND_FOS_PATHWAY	514	1.8437e-12	292.456	0.703297	0.791209	-0.623845
4214	4691	Mean_platelet_thrombocyte_volume	HOLLERN_PAPILLARY_BREAST_TUMOR	203	0.000204961	96.8114	0.713287	0.791209	-0.741587
4215	4452	Mean_platelet_thrombocyte_volume	PID_IL1_PATHWAY	424	2.46795e-11	236.602	0.639361	0.791209	-0.86178
4216	3415	Mean_platelet_thrombocyte_volume	KATSANOU_ELAVL1_TARGETS_UP	2196	5.74013e-96	1372.12	0.357642	0.791209	-1.04128
4217	4573	Mean_platelet_thrombocyte_volume	REACTOME_LISTERIA_MONOCYTOGENES_ENTRY_INTO_HOST_CELLS	235	1.71722e-05	108.78	0.678322	0.791209	-1.05113
4218	2357	Mean_platelet_thrombocyte_volume	KOBAYASHI_EGFR_SIGNALING_24HR_DN	2454	2.76739e-152	1957.94	0.166833	0.791209	-1.59326
4219	5098	Mean_platelet_thrombocyte_volume	REACTOME_HEPARAN_SULFATE_HEPARIN_HS_GAG_METABOLISM	1087	9.17551e-23	549.168	0.851149	0.792208	0.0459433
4220	4451	Mean_platelet_thrombocyte_volume	WP_SMALL_CELL_LUNG_CANCER	1519	8.94917e-46	894.856	0.639361	0.792208	-0.308533
4221	5021	Mean_platelet_thrombocyte_volume	KEGG_MEDICUS_PATHOGEN_HCMV_US28_TO_GNAI_AC_PKA_SIGNALING_PATHWAY	262	0.000304429	109.927	0.825175	0.792208	-0.596591
4222	5022	Mean_platelet_thrombocyte_volume	VERRECCHIA_RESPONSE_TO_TGFB1_C4	177	0.00682844	66.9172	0.826174	0.792208	-0.678626
4223	4050	Mean_platelet_thrombocyte_volume	ZHENG_IL22_SIGNALING_UP	700	3.61513e-24	451.878	0.51049	0.792208	-0.772608
4224	3882	Mean_platelet_thrombocyte_volume	REACTOME_DNA_DAMAGE_BYPASS	509	1.63392e-18	343.138	0.466533	0.792208	-0.950335
4225	4541	Mean_platelet_thrombocyte_volume	REACTOME_GLYCOGEN_STORAGE_DISEASES	157	0.000652638	75.8059	0.667333	0.792208	-0.952677
4226	4961	Mean_platelet_thrombocyte_volume	WP_SEROTONIN_AND_ANXIETY	239	0.000369299	113.216	0.802198	0.793207	-0.44659
4227	3249	Mean_platelet_thrombocyte_volume	WANG_CLIM2_TARGETS_UP	2736	1.69356e-125	1932.26	0.320679	0.793207	-0.782872
4228	3435	Mean_platelet_thrombocyte_volume	GROSS_HYPOXIA_VIA_HIF1A_DN	1268	3.31917e-54	903.455	0.362637	0.793207	-0.800717
4229	4580	Mean_platelet_thrombocyte_volume	WP_QUERCETIN_AND_NF_KB_AP_1_INDUCED_APOPTOSIS	186	0.000193205	90.9522	0.68032	0.793207	-0.862853
4230	3815	Mean_platelet_thrombocyte_volume	MARTORIATI_MDM4_TARGETS_NEUROEPITHELIUM_UP	2243	3.78948e-87	1336.07	0.451548	0.793207	-0.93643
4231	3556	Mean_platelet_thrombocyte_volume	REACTOME_GLUTATHIONE_CONJUGATION	318	3.65829e-13	226.351	0.390609	0.793207	-1.25721
4232	2405	Mean_platelet_thrombocyte_volume	WAKABAYASHI_ADIPOGENESIS_PPARG_RXRA_BOUND_36HR	1319	1.47113e-84	1068.87	0.173826	0.793207	-1.72989
4233	3579	Mean_platelet_thrombocyte_volume	PASQUALUCCI_LYMPHOMA_BY_GC_STAGE_UP	3916	3.9244e-165	2704.4	0.395604	0.794206	-0.129954
4234	4618	Mean_platelet_thrombocyte_volume	WP_THYROID_STIMULATING_HORMONE_TSH_SIGNALING_PATHWAY	942	2.49738e-25	544.085	0.691309	0.794206	-0.320594
4235	4355	Mean_platelet_thrombocyte_volume	BRUECKNER_TARGETS_OF_MIRLET7A3_DN	1120	7.96364e-34	648.708	0.606394	0.794206	-0.501519
4236	4655	Mean_platelet_thrombocyte_volume	WP_TUMOR_SUPPRESSOR_ACTIVITY_OF_SMARCB1	415	6.52076e-10	209.217	0.703297	0.794206	-0.861511
4237	4326	Mean_platelet_thrombocyte_volume	REACTOME_RHOBTB1_GTPASE_CYCLE	230	1.93479e-06	124.7	0.596404	0.794206	-1.12161
4238	3707	Mean_platelet_thrombocyte_volume	KEGG_MEDICUS_REFERENCE_NUCLEAR_EXPORT_OF_MRNA	237	2.84064e-09	163.405	0.424575	0.794206	-1.26013
4239	4966	Mean_platelet_thrombocyte_volume	MIKKELSEN_ES_HCP_WITH_H3K27ME3	652	1.18788e-13	321.042	0.807193	0.795205	-0.570507
4240	4878	Mean_platelet_thrombocyte_volume	REACTOME_SIGNALING_BY_ACTIVATED_POINT_MUTANTS_OF_FGFR1	150	0.00798677	65.6827	0.778222	0.795205	-0.695849
4241	3849	Mean_platelet_thrombocyte_volume	BROWNE_HCMV_INFECTION_12HR_UP	1389	3.39002e-52	828.985	0.458541	0.795205	-1.15108
4242	4879	Mean_platelet_thrombocyte_volume	BROWNE_HCMV_INFECTION_16HR_DN	1611	6.59987e-40	870.49	0.779221	0.796204	0.156668
4243	4619	Mean_platelet_thrombocyte_volume	WP_TRANSLATION_INHIBITORS_IN_CHRONICALLY_ACTIVATED_PDGFRA_CELLS	671	4.1034e-17	376.856	0.691309	0.796204	-0.623849
4244	4993	Mean_platelet_thrombocyte_volume	YAO_TEMPORAL_RESPONSE_TO_PROGESTERONE_CLUSTER_3	178	0.00559566	70.8197	0.816184	0.796204	-0.746748
4245	4637	Mean_platelet_thrombocyte_volume	REACTOME_NICOTINAMIDE_SALVAGING	201	0.000142041	100.048	0.696304	0.796204	-0.82397
4246	3242	Mean_platelet_thrombocyte_volume	REACTOME_TOLL_LIKE_RECEPTOR_TLR1_TLR2_CASCADE	1275	2.08407e-59	952.687	0.31968	0.796204	-0.886782
4247	4586	Mean_platelet_thrombocyte_volume	REACTOME_TRANSLATION_OF_REPLICASE_AND_ASSEMBLY_OF_THE_REPLICATION_TRANSCRIPTION_COMPLEX	148	0.00142784	65.8216	0.681319	0.796204	-1.05474
4248	4115	Mean_platelet_thrombocyte_volume	WP_PHOTODYNAMIC_THERAPY_INDUCED_HIF_1_SURVIVAL_SIGNALING	394	1.01353e-12	234.159	0.532468	0.796204	-1.18124
4249	3099	Mean_platelet_thrombocyte_volume	KEGG_HUNTINGTONS_DISEASE	1783	6.36345e-87	1251.74	0.287712	0.796204	-1.26309
4250	3223	Mean_platelet_thrombocyte_volume	REACTOME_RNA_POLYMERASE_II_TRANSCRIBES_SNRNA_GENES	696	5.79611e-33	496.736	0.314685	0.796204	-1.38905
4251	4614	Mean_platelet_thrombocyte_volume	FOROUTAN_INTEGRATED_TGFB_EMT_UP	2159	5.93524e-65	1227.43	0.69031	0.797203	-0.00961203
4252	3695	Mean_platelet_thrombocyte_volume	SASSON_RESPONSE_TO_FORSKOLIN_UP	954	1.0551e-36	618.176	0.422577	0.797203	-1.06544
4253	3632	Mean_platelet_thrombocyte_volume	KEGG_MEDICUS_VARIANT_MUTATION_CAUSED_ABERRANT_TDP43_TO_ELECTRON_TRANSFER_IN_COMPLEX_I	322	5.52299e-13	205.884	0.406593	0.797203	-1.40156
4254	4982	Mean_platelet_thrombocyte_volume	JAZAERI_BREAST_CANCER_BRCA1_VS_BRCA2_DN	709	4.82685e-15	343.405	0.812188	0.798202	-0.552847
4255	4785	Mean_platelet_thrombocyte_volume	PID_CIRCADIAN_PATHWAY	163	0.00314724	65.8622	0.747253	0.798202	-0.952707
4256	4037	Mean_platelet_thrombocyte_volume	XU_GH1_EXOGENOUS_TARGETS_DN	1301	3.41654e-45	766.979	0.507493	0.798202	-0.963977
4257	3160	Mean_platelet_thrombocyte_volume	BAKKER_FOXO3_TARGETS_DN	1918	1.55275e-89	1338.31	0.300699	0.798202	-1.05278
4258	2962	Mean_platelet_thrombocyte_volume	KEGG_PORPHYRIN_AND_CHLOROPHYLL_METABOLISM	255	3.47968e-14	199.769	0.260739	0.798202	-1.62762
4259	4874	Mean_platelet_thrombocyte_volume	EPPERT_HSC_R	2232	2.12715e-60	1217.75	0.778222	0.799201	0.233219
4260	5008	Mean_platelet_thrombocyte_volume	WP_BONE_MORPHOGENIC_PROTEIN_SIGNALING_AND_REGULATION	189	0.00434753	79.6649	0.821179	0.799201	-0.587528
4261	4839	Mean_platelet_thrombocyte_volume	WP_FACTORS_AND_PATHWAYS_AFFECTING_INSULIN_LIKE_GROWTH_FACTOR_IGF1_AKT_SIGNALING	581	5.09843e-13	290.895	0.763237	0.799201	-0.67194
4262	4597	Mean_platelet_thrombocyte_volume	YANG_BREAST_CANCER_ESR1_DN	266	2.79568e-06	144.94	0.685315	0.799201	-0.741425
4263	4624	Mean_platelet_thrombocyte_volume	KEGG_MEDICUS_REFERENCE_V_D_J_RECOMBINATION	131	0.00480097	66.292	0.692308	0.799201	-0.819562
4264	4698	Mean_platelet_thrombocyte_volume	PID_BETA_CATENIN_DEG_PATHWAY	211	0.000152913	105.551	0.716284	0.799201	-0.838121
4265	4772	Mean_platelet_thrombocyte_volume	MARKS_HDAC_TARGETS_UP	290	4.99171e-06	134.425	0.743257	0.799201	-0.902316
4266	4886	Mean_platelet_thrombocyte_volume	WP_FEMALE_STEROID_HORMONES_IN_CARDIOMYOCYTE_ENERGY_METABOLISM	176	0.00303539	68.4074	0.78022	0.799201	-0.921766
4267	4514	Mean_platelet_thrombocyte_volume	BLANCO_MELO_SARS_COV_1_INFECTION_MCR5_CELLS_UP	110	0.00969178	50.445	0.658342	0.799201	-0.948717
4268	4507	Mean_platelet_thrombocyte_volume	WP_PI3K_AKT_MTOR_SIGNALING_PATHWAY_AND_THERAPEUTIC_OPPORTUNITIES_IN_PROSTATE_CANCER	381	6.56057e-10	202.972	0.657343	0.799201	-0.99338
4269	2618	Mean_platelet_thrombocyte_volume	DAZARD_RESPONSE_TO_UV_NHEK_UP	2159	8.63902e-118	1562.94	0.203796	0.799201	-1.48032
4270	4257	Mean_platelet_thrombocyte_volume	REACTOME_TRANSLESION_SYNTHESIS_BY_POLH	183	2.3935e-05	106.32	0.576424	0.8002	-0.976768
4271	4318	Mean_platelet_thrombocyte_volume	REACTOME_CLASS_C_3_METABOTROPIC_GLUTAMATE_PHEROMONE_RECEPTORS	495	1.1853e-14	279.395	0.594406	0.8002	-1.06457
4272	5003	Mean_platelet_thrombocyte_volume	REACTOME_RUNX2_REGULATES_BONE_DEVELOPMENT	513	4.67417e-10	252.332	0.82018	0.801199	-0.427503
4273	4952	Mean_platelet_thrombocyte_volume	PID_AJDISS_2PATHWAY	856	6.98138e-19	422.978	0.8002	0.801199	-0.467823
4274	5177	Mean_platelet_thrombocyte_volume	ZHENG_FOXP3_TARGETS_UP	445	4.7796e-07	186.19	0.877123	0.801199	-0.567563
4275	3975	Mean_platelet_thrombocyte_volume	REACTOME_PI_METABOLISM	1020	6.13019e-36	687.225	0.491508	0.801199	-0.629261
4276	4508	Mean_platelet_thrombocyte_volume	BERTUCCI_INVASIVE_CARCINOMA_DUCTAL_VS_LOBULAR_UP	251	3.5179e-06	137.91	0.657343	0.801199	-0.86849
4277	3703	Mean_platelet_thrombocyte_volume	HOSHIDA_LIVER_CANCER_SURVIVAL_DN	1323	6.87111e-52	874.524	0.424575	0.801199	-0.87682
4278	3602	Mean_platelet_thrombocyte_volume	RICKMAN_TUMOR_DIFFERENTIATED_MODERATELY_VS_POORLY_UP	1425	9.92449e-58	960.693	0.400599	0.801199	-0.88615
4279	3085	Mean_platelet_thrombocyte_volume	DARWICHE_SKIN_TUMOR_PROMOTER_UP	1518	1.31274e-73	1151.87	0.284715	0.801199	-0.958233
4280	2954	Mean_platelet_thrombocyte_volume	CHAUHAN_RESPONSE_TO_METHOXYESTRADIOL_DN	895	1.44266e-46	709.689	0.25974	0.801199	-1.14562
4281	3830	Mean_platelet_thrombocyte_volume	REACTOME_SUMOYLATION_OF_DNA_REPLICATION_PROTEINS	439	1.46027e-16	302.42	0.454545	0.801199	-1.16473
4282	4043	Mean_platelet_thrombocyte_volume	HU_ANGIOGENESIS_DN	316	1.45445e-10	185.99	0.508492	0.801199	-1.31903
4283	3122	Mean_platelet_thrombocyte_volume	REACTOME_ACTIVATION_OF_THE_MRNA_UPON_BINDING_OF_THE_CAP_BINDING_COMPLEX_AND_EIFS_AND_SUBSEQUENT_BINDING_TO_43S	470	5.79654e-24	382.079	0.291708	0.801199	-1.32194
4284	3316	Mean_platelet_thrombocyte_volume	DOUGLAS_BMI1_TARGETS_UP	7237	0	5062.22	0.333666	0.802198	-0.0519919
4285	5216	Mean_platelet_thrombocyte_volume	BONOME_OVARIAN_CANCER_POOR_SURVIVAL_UP	563	2.10395e-09	255.732	0.888112	0.802198	-0.303068
4286	4844	Mean_platelet_thrombocyte_volume	KONDO_COLON_CANCER_HCP_WITH_H3K27ME1	329	1.20496e-06	156.987	0.766234	0.802198	-0.708634
4287	3532	Mean_platelet_thrombocyte_volume	REACTOME_TOLL_LIKE_RECEPTOR_9_TLR9_CASCADE	1196	1.6711e-49	847.906	0.385614	0.802198	-0.865599
4288	4579	Mean_platelet_thrombocyte_volume	WP_ONE_CARBON_METABOLISM	368	5.22243e-09	199.749	0.68032	0.802198	-0.952945
4289	3383	Mean_platelet_thrombocyte_volume	CHARAFE_BREAST_CANCER_BASAL_VS_MESENCHYMAL_UP	1326	1.29198e-58	931.034	0.348651	0.802198	-0.99136
4290	3540	Mean_platelet_thrombocyte_volume	BOSCO_EPITHELIAL_DIFFERENTIATION_MODULE	651	9.47628e-27	438.59	0.387612	0.802198	-1.24021
4291	3237	Mean_platelet_thrombocyte_volume	DANG_REGULATED_BY_MYC_UP	679	1.21382e-31	488.647	0.318681	0.802198	-1.24972
4292	2764	Mean_platelet_thrombocyte_volume	GARCIA_TARGETS_OF_FLI1_AND_DAX1_DN	1573	9.77611e-86	1173.97	0.224775	0.802198	-1.54772
4293	4367	Mean_platelet_thrombocyte_volume	YAUCH_HEDGEHOG_SIGNALING_PARACRINE_DN	4209	1.14785e-146	2677.47	0.609391	0.803197	0.533538
4294	5603	Mean_platelet_thrombocyte_volume	MISIAK_ANAPLASTIC_THYROID_CARCINOMA_DN	500	0.000101818	163.733	0.98002	0.803197	-0.0153822
4295	3939	Mean_platelet_thrombocyte_volume	WP_SUDDEN_INFANT_DEATH_SYNDROME_SIDS_SUSCEPTIBILITY_PATHWAYS	2261	1.38727e-85	1421.08	0.480519	0.803197	-0.63329
4296	3554	Mean_platelet_thrombocyte_volume	GREGORY_SYNTHETIC_LETHAL_WITH_IMATINIB	1763	3.2968e-73	1196.57	0.390609	0.803197	-0.742289
4297	3728	Mean_platelet_thrombocyte_volume	ODONNELL_TFRC_TARGETS_UP	5060	2.7569e-209	3083.45	0.42957	0.803197	-0.746813
4298	3713	Mean_platelet_thrombocyte_volume	GERY_CEBP_TARGETS	1569	1.46475e-61	1045.79	0.426573	0.803197	-0.84207
4299	5058	Mean_platelet_thrombocyte_volume	PEDERSEN_METASTASIS_BY_ERBB2_ISOFORM_5	163	0.0135593	54.894	0.839161	0.803197	-0.858792
4300	3909	Mean_platelet_thrombocyte_volume	REACTOME_NOD1_2_SIGNALING_PATHWAY	335	5.96382e-12	234.484	0.472527	0.803197	-0.938417
4301	4705	Mean_platelet_thrombocyte_volume	REACTOME_PROCESSING_OF_INTRONLESS_PRE_MRNAS	252	2.0873e-05	112.035	0.718282	0.803197	-0.991593
4302	4695	Mean_platelet_thrombocyte_volume	KEGG_GLYOXYLATE_AND_DICARBOXYLATE_METABOLISM	201	0.000229043	83.8326	0.714286	0.803197	-1.04932
4303	3652	Mean_platelet_thrombocyte_volume	WP_TRANSLATION_FACTORS	484	5.21211e-19	331.659	0.412587	0.803197	-1.11913
4304	2909	Mean_platelet_thrombocyte_volume	KEGG_OXIDATIVE_PHOSPHORYLATION	913	2.22475e-48	672.811	0.250749	0.803197	-1.5707
4305	5071	Mean_platelet_thrombocyte_volume	BIOCARTA_AKAPCENTROSOME_PATHWAY	253	0.000831395	96.402	0.844156	0.805195	-0.605078
4306	3649	Mean_platelet_thrombocyte_volume	BIOCARTA_MAPK_PATHWAY	999	3.07225e-39	669.797	0.411588	0.805195	-0.904362
4307	4497	Mean_platelet_thrombocyte_volume	ONGUSAHA_BRCA1_TARGETS_DN	115	0.00660129	55.6156	0.653347	0.805195	-0.930515
4308	4815	Mean_platelet_thrombocyte_volume	DELACROIX_RAR_TARGETS_DN	351	2.63232e-07	156.087	0.755245	0.805195	-0.966375
4309	3822	Mean_platelet_thrombocyte_volume	PID_HNF3B_PATHWAY	471	1.14838e-17	292.867	0.452547	0.805195	-1.33537
4310	3228	Mean_platelet_thrombocyte_volume	WP_VEGFA_VEGFR2_SIGNALING	5674	1.82587e-258	3747.38	0.316683	0.806194	-0.761241
4311	4709	Mean_platelet_thrombocyte_volume	REACTOME_SIGNALING_BY_ALK	351	6.16026e-08	179.499	0.72028	0.806194	-0.807376
4312	4915	Mean_platelet_thrombocyte_volume	KORKOLA_EMBRYONIC_CARCINOMA_VS_SEMINOMA_UP	268	6.31331e-05	113.319	0.788212	0.806194	-0.866596
4313	5040	Mean_platelet_thrombocyte_volume	REACTOME_DOWNREGULATION_OF_ERBB2_ERBB3_SIGNALING	203	0.00353281	69.149	0.833167	0.806194	-0.87671
4314	4568	Mean_platelet_thrombocyte_volume	MARCINIAK_ER_STRESS_RESPONSE_VIA_CHOP	220	3.46666e-05	106.564	0.676324	0.806194	-1.07922
4315	4029	Mean_platelet_thrombocyte_volume	KEGG_MEDICUS_REFERENCE_PRE_IC_FORMATION	246	2.98253e-08	153.316	0.505495	0.806194	-1.24196
4316	1836	Mean_platelet_thrombocyte_volume	FLECHNER_BIOPSY_KIDNEY_TRANSPLANT_REJECTED_VS_OK_DN	7032	0	5725.5	0.114885	0.807193	1.19035
4317	4859	Mean_platelet_thrombocyte_volume	ZHU_CMV_8_HR_DN	836	3.72963e-19	433.74	0.773227	0.807193	-0.437247
4318	4277	Mean_platelet_thrombocyte_volume	GOTZMANN_EPITHELIAL_TO_MESENCHYMAL_TRANSITION_UP	900	4.12136e-28	552.99	0.583417	0.807193	-0.712947
4319	4665	Mean_platelet_thrombocyte_volume	WP_BMP2_WNT4_FOXO1_PATHWAY_IN_PRIMARY_ENDOMETRIAL_STROMAL_CELL_DIFFERENTIATION	155	0.00173947	74.9656	0.706294	0.807193	-0.841201
4320	3533	Mean_platelet_thrombocyte_volume	PUJANA_BREAST_CANCER_LIT_INT_NETWORK	1084	4.77488e-45	770.238	0.385614	0.807193	-1.00044
4321	3615	Mean_platelet_thrombocyte_volume	KEGG_MEDICUS_VARIANT_MUTATION_CAUSED_ABERRANT_SNCA_TO_ELECTRON_TRANSFER_IN_COMPLEX_I	323	5.34785e-13	206.287	0.402597	0.807193	-1.39792
4322	3961	Mean_platelet_thrombocyte_volume	CHARAFE_BREAST_CANCER_LUMINAL_VS_MESENCHYMAL_DN	6884	2.72744e-272	4409.44	0.486513	0.808192	0.262261
4323	5408	Mean_platelet_thrombocyte_volume	KEGG_MEDICUS_REFERENCE_CCR5_GNB_G_PLCB_G_PKC_SIGNALING_PATHWAY	570	7.9907e-08	237.91	0.939061	0.808192	-0.189982
4324	5046	Mean_platelet_thrombocyte_volume	WP_WNT_SIGNALING_PATHWAY	814	9.82011e-17	436.808	0.835165	0.808192	-0.291104
4325	4876	Mean_platelet_thrombocyte_volume	WP_NICOTINE_EFFECT_ON_DOPAMINERGIC_NEURONS	297	1.22692e-05	156.459	0.778222	0.808192	-0.598086
4326	4831	Mean_platelet_thrombocyte_volume	AZARE_STAT3_TARGETS	343	4.56094e-07	169.474	0.76024	0.808192	-0.703255
4327	4656	Mean_platelet_thrombocyte_volume	WP_H19_ACTION_RB_E2F1_SIGNALING_AND_CDK_BETA_CATENIN_ACTIVITY	148	0.00242933	72.5681	0.703297	0.808192	-0.872036
4328	4756	Mean_platelet_thrombocyte_volume	GENTILE_UV_RESPONSE_CLUSTER_D8	547	6.68483e-13	266.314	0.737263	0.808192	-0.98224
4329	3465	Mean_platelet_thrombocyte_volume	REACTOME_METABOLISM_OF_NUCLEOTIDES	1053	1.07923e-44	742.143	0.371628	0.808192	-1.05989
4330	3049	Mean_platelet_thrombocyte_volume	REACTOME_GENE_SILENCING_BY_RNA	736	2.49029e-37	559.095	0.278721	0.808192	-1.43303
4331	5084	Mean_platelet_thrombocyte_volume	NABA_MATRISOME_METASTATIC_COLORECTAL_LIVER_METASTASIS	432	2.22522e-07	196.761	0.847153	0.809191	-0.65233
4332	4795	Mean_platelet_thrombocyte_volume	WP_ENDOCHONDRAL_OSSIFICATION	1033	1.27306e-25	543.666	0.75025	0.809191	-0.660349
4333	4519	Mean_platelet_thrombocyte_volume	WP_INTERLEUKIN_1_IL_1_STRUCTURAL_PATHWAY	593	7.46216e-16	350.646	0.66034	0.809191	-0.731904
4334	3792	Mean_platelet_thrombocyte_volume	REACTOME_SIGNALING_BY_INSULIN_RECEPTOR	981	1.5756e-36	662.677	0.446553	0.809191	-0.871445
4335	4381	Mean_platelet_thrombocyte_volume	CAIRO_PML_TARGETS_BOUND_BY_MYC_UP	242	1.48108e-06	139.242	0.615385	0.809191	-0.966764
4336	4090	Mean_platelet_thrombocyte_volume	PID_FANCONI_PATHWAY	448	1.01542e-14	280.002	0.523477	0.809191	-1.11396
4337	3811	Mean_platelet_thrombocyte_volume	WP_CLOCK_CONTROLLED_AUTOPHAGY_IN_BONE_METABOLISM	1004	2.11305e-37	663.789	0.450549	0.81019	-0.809882
4338	4949	Mean_platelet_thrombocyte_volume	CROONQUIST_IL6_DEPRIVATION_UP	266	9.82055e-05	106.186	0.798202	0.81019	-0.815966
4339	4822	Mean_platelet_thrombocyte_volume	HE_PTEN_TARGETS_UP	254	6.5867e-05	107.064	0.758242	0.81019	-0.910242
4340	3251	Mean_platelet_thrombocyte_volume	SENESE_HDAC2_TARGETS_UP	1209	1.37649e-55	879.828	0.320679	0.81019	-1.08154
4341	5508	Mean_platelet_thrombocyte_volume	PID_LPA4_PATHWAY	346	0.00178196	111.448	0.963037	0.811189	-0.306161
4342	3629	Mean_platelet_thrombocyte_volume	FARMER_BREAST_CANCER_APOCRINE_VS_LUMINAL	4351	2.31878e-182	2806.62	0.406593	0.811189	-0.592701
4343	4294	Mean_platelet_thrombocyte_volume	PID_PS1_PATHWAY	579	3.69898e-17	376.955	0.588412	0.811189	-0.600046
4344	4974	Mean_platelet_thrombocyte_volume	REACTOME_EGR2_AND_SOX10_MEDIATED_INITIATION_OF_SCHWANN_CELL_MYELINATION	403	1.85344e-07	189.126	0.809191	0.811189	-0.63775
4345	3399	Mean_platelet_thrombocyte_volume	VILLANUEVA_LIVER_CANCER_KRT19_UP	1925	7.30611e-84	1402.25	0.353646	0.811189	-0.697498
4346	4278	Mean_platelet_thrombocyte_volume	LANDIS_ERBB2_BREAST_PRENEOPLASTIC_DN	731	1.76836e-22	451.851	0.583417	0.811189	-0.860005
4347	4791	Mean_platelet_thrombocyte_volume	REACTOME_GAB1_SIGNALOSOME	231	0.000132039	102.791	0.748252	0.811189	-0.892614
4348	4329	Mean_platelet_thrombocyte_volume	SMID_BREAST_CANCER_RELAPSE_IN_LUNG_DN	437	2.22436e-12	261.436	0.598402	0.811189	-0.933451
4349	735	Mean_platelet_thrombocyte_volume	CHICAS_RB1_TARGETS_SENESCENT	6188	0	5061.69	0.043956	0.812188	0.0493683
4350	5052	Mean_platelet_thrombocyte_volume	EHLERS_ANEUPLOIDY_DN	189	0.00672356	81.7077	0.837163	0.812188	-0.427188
4351	4301	Mean_platelet_thrombocyte_volume	AMBROSINI_FLAVOPIRIDOL_TREATMENT_TP53	1481	6.5655e-48	901.15	0.59041	0.812188	-0.527321
4352	4821	Mean_platelet_thrombocyte_volume	KOHN_EMT_EPITHELIAL	319	1.72089e-06	158.435	0.758242	0.812188	-0.736655
4353	4775	Mean_platelet_thrombocyte_volume	ABE_VEGFA_TARGETS	195	0.000551128	92.109	0.744256	0.812188	-0.908794
4354	4899	Mean_platelet_thrombocyte_volume	KEGG_MEDICUS_VARIANT_IGF2_OVEREXPRESSION_TO_RAS_ERK_SIGNALING_PATHWAY	184	0.00265815	71.5538	0.784216	0.812188	-0.958129
4355	4458	Mean_platelet_thrombocyte_volume	WP_OSTEOBLAST_SIGNALING	129	0.00285117	57.0021	0.64036	0.812188	-1.17105
4356	5183	Mean_platelet_thrombocyte_volume	BIOCARTA_SRCRPTP_PATHWAY	200	0.00965293	71.8887	0.878122	0.813187	-0.574988
4357	4933	Mean_platelet_thrombocyte_volume	BIOCARTA_CREB_PATHWAY	353	1.39419e-06	166.937	0.793207	0.813187	-0.632985
4358	4313	Mean_platelet_thrombocyte_volume	KEGG_N_GLYCAN_BIOSYNTHESIS	574	3.75154e-17	329.884	0.593407	0.813187	-1.00264
4359	4401	Mean_platelet_thrombocyte_volume	REACTOME_IRAK1_RECRUITS_IKK_COMPLEX	108	0.00675544	53.2288	0.621379	0.813187	-1.03585
4360	2901	Mean_platelet_thrombocyte_volume	SHEPARD_BMYB_MORPHOLINO_DN	2195	8.19147e-112	1638.12	0.24975	0.813187	-1.18644
4361	3957	Mean_platelet_thrombocyte_volume	MADAN_DPPA4_TARGETS	576	1.7616e-20	364.723	0.485514	0.813187	-1.21466
4362	3288	Mean_platelet_thrombocyte_volume	GAVIN_FOXP3_TARGETS_CLUSTER_T7	999	1.542e-45	714.88	0.327672	0.813187	-1.23523
4363	5799	Mean_platelet_thrombocyte_volume	IKEDA_MIR30_TARGETS_DN	895	2.27418e-06	256.084	0.999001	0.814186	0.51752
4364	5470	Mean_platelet_thrombocyte_volume	FINETTI_BREAST_CANCERS_KINOME_BLUE	487	1.48159e-05	176.816	0.954046	0.814186	-0.247342
4365	4746	Mean_platelet_thrombocyte_volume	REACTOME_VASOPRESSIN_REGULATES_RENAL_WATER_HOMEOSTASIS_VIA_AQUAPORINS	649	8.71083e-16	382.038	0.733267	0.814186	-0.34618
4366	5383	Mean_platelet_thrombocyte_volume	KEGG_MEDICUS_REFERENCE_GNRH_GNRHR_PLCB_PKC_SIGNALING_PATHWAY	433	1.50073e-05	151.576	0.931069	0.814186	-0.572701
4367	4605	Mean_platelet_thrombocyte_volume	BARRIER_CANCER_RELAPSE_NORMAL_SAMPLE_UP	352	1.3017e-08	215.567	0.687313	0.814186	-0.722086
4368	5076	Mean_platelet_thrombocyte_volume	GENTILE_UV_RESPONSE_CLUSTER_D2	637	3.4724e-12	289.175	0.845155	0.814186	-0.736386
4369	4466	Mean_platelet_thrombocyte_volume	WP_HYPERTROPHY_MODEL	198	5.47538e-05	105.174	0.643357	0.814186	-1.01987
4370	3749	Mean_platelet_thrombocyte_volume	REACTOME_SIGNALING_BY_RECEPTOR_TYROSINE_KINASES	8053	0	5129.33	0.435564	0.815185	0.0996786
4371	5165	Mean_platelet_thrombocyte_volume	REACTOME_GLUCAGON_LIKE_PEPTIDE_1_GLP1_REGULATES_INSULIN_SECRETION	797	2.08969e-15	414.323	0.872128	0.815185	-0.0822627
4372	4410	Mean_platelet_thrombocyte_volume	LINDGREN_BLADDER_CANCER_CLUSTER_3_DN	3525	5.7481e-118	2085.17	0.625375	0.815185	-0.184086
4373	5085	Mean_platelet_thrombocyte_volume	KEGG_MEDICUS_ENV_FACTOR_NNK_NNN_TO_PI3K_SIGNALING_PATHWAY_N01350	193	0.00686356	62.1341	0.847153	0.815185	-0.917651
4374	4820	Mean_platelet_thrombocyte_volume	WEST_ADRENOCORTICAL_TUMOR_MARKERS_UP	317	1.82796e-06	139.193	0.757243	0.815185	-0.937951
4375	4581	Mean_platelet_thrombocyte_volume	REACTOME_MAP3K8_TPL2_DEPENDENT_MAPK1_3_ACTIVATION	172	0.000521114	82.282	0.68032	0.815185	-0.970725
4376	4669	Mean_platelet_thrombocyte_volume	KEGG_MEDICUS_REFERENCE_AREG_EGFR_RAS_ERK_SIGNALING_PATHWAY	158	0.00149122	72.9598	0.707293	0.815185	-0.993951
4377	4762	Mean_platelet_thrombocyte_volume	KEGG_MEDICUS_REFERENCE_EGF_EGFR_RAS_PI3K_SIGNALING_PATHWAY	189	0.000633954	78.0906	0.739261	0.815185	-0.998841
4378	4263	Mean_platelet_thrombocyte_volume	KEGG_TRYPTOPHAN_METABOLISM	429	1.02561e-12	258.673	0.579421	0.815185	-1.00536
4379	4521	Mean_platelet_thrombocyte_volume	KEGG_MEDICUS_REFERENCE_KITLG_KIT_RAS_ERK_SIGNALING_PATHWAY	142	0.00159003	66.3322	0.66034	0.815185	-1.08974
4380	4128	Mean_platelet_thrombocyte_volume	KEGG_PROSTATE_CANCER	1226	7.10748e-41	788.685	0.537463	0.816184	-0.548297
4381	3330	Mean_platelet_thrombocyte_volume	SHEPARD_BMYB_MORPHOLINO_UP	2588	8.34333e-116	1860.51	0.336663	0.816184	-0.677577
4382	3368	Mean_platelet_thrombocyte_volume	PURBEY_TARGETS_OF_CTBP1_NOT_SATB1_UP	3546	2.03734e-158	2414.11	0.344655	0.816184	-0.852028
4383	3400	Mean_platelet_thrombocyte_volume	VART_KSHV_INFECTION_ANGIOGENIC_MARKERS_DN	1604	2.08405e-69	1099.81	0.353646	0.816184	-0.924842
4384	4891	Mean_platelet_thrombocyte_volume	REACTOME_PRC2_METHYLATES_HISTONES_AND_DNA	161	0.00599386	53.2929	0.781219	0.816184	-1.08997
4385	4026	Mean_platelet_thrombocyte_volume	REACTOME_TRANSPORT_OF_MATURE_MRNAS_DERIVED_FROM_INTRONLESS_TRANSCRIPTS	448	2.96149e-15	276.952	0.504496	0.816184	-1.24368
4386	3105	Mean_platelet_thrombocyte_volume	AFFAR_YY1_TARGETS_DN	2915	1.05885e-140	1950.08	0.288711	0.816184	-1.40399
4387	3742	Mean_platelet_thrombocyte_volume	YU_MYC_TARGETS_UP	371	4.45406e-14	234.361	0.432567	0.816184	-1.46998
4388	2807	Mean_platelet_thrombocyte_volume	WP_CYTOSOLIC_DNA_SENSING_PATHWAY	553	2.18716e-31	403.101	0.230769	0.816184	-1.92508
4389	4012	Mean_platelet_thrombocyte_volume	WP_RAS_SIGNALING	2693	9.04725e-101	1730.21	0.501499	0.817183	-0.431085
4390	5515	Mean_platelet_thrombocyte_volume	LIU_TARGETS_OF_VMYB_VS_CMYB_UP	314	0.00395958	93.3752	0.964036	0.817183	-0.558667
4391	3768	Mean_platelet_thrombocyte_volume	REACTOME_G_ALPHA_S_SIGNALLING_EVENTS	2189	6.25964e-86	1442.09	0.441558	0.817183	-0.620515
4392	5099	Mean_platelet_thrombocyte_volume	MOOTHA_GLYCOGEN_METABOLISM	312	7.83793e-05	127.72	0.851149	0.817183	-0.667175
4393	4880	Mean_platelet_thrombocyte_volume	WP_ANGIOTENSIN_II_RECEPTOR_TYPE_1_PATHWAY	345	1.15103e-06	168.167	0.779221	0.817183	-0.817373
4394	4223	Mean_platelet_thrombocyte_volume	LIN_NPAS4_TARGETS_DN	876	4.14719e-28	510.997	0.563437	0.817183	-0.972371
4395	4291	Mean_platelet_thrombocyte_volume	WP_N_GLYCAN_BIOSYNTHESIS	685	5.77562e-21	408.67	0.587413	0.817183	-0.999294
4396	4569	Mean_platelet_thrombocyte_volume	BOYAULT_LIVER_CANCER_SUBCLASS_G12_UP	521	1.92478e-13	263.887	0.677323	0.817183	-1.09967
4397	2535	Mean_platelet_thrombocyte_volume	LI_AMPLIFIED_IN_LUNG_CANCER	1617	9.55273e-95	1235.27	0.190809	0.817183	-1.7536
4398	4887	Mean_platelet_thrombocyte_volume	REACTOME_CELL_JUNCTION_ORGANIZATION	2013	1.1305e-53	1102.95	0.781219	0.818182	-0.0240327
4399	5230	Mean_platelet_thrombocyte_volume	MAYBURD_RESPONSE_TO_L663536_UP	405	6.84645e-06	156.345	0.891109	0.818182	-0.643842
4400	4884	Mean_platelet_thrombocyte_volume	WP_METABOLISM_OF_SPHINGOLIPIDS_IN_ER_AND_GOLGI_APPARATUS	318	5.9841e-06	130.023	0.78022	0.818182	-0.98863
4401	2049	Mean_platelet_thrombocyte_volume	REACTOME_BIOLOGICAL_OXIDATIONS	1743	3.6924e-120	1443.53	0.132867	0.818182	-2.25447
4402	4978	Mean_platelet_thrombocyte_volume	BROWNE_HCMV_INFECTION_24HR_DN	2700	4.04615e-72	1490.33	0.811189	0.819181	0.332655
4403	4754	Mean_platelet_thrombocyte_volume	TURASHVILI_BREAST_DUCTAL_CARCINOMA_VS_LOBULAR_NORMAL_DN	1025	5.33066e-26	573.557	0.737263	0.819181	-0.380815
4404	4946	Mean_platelet_thrombocyte_volume	CHESLER_BRAIN_HIGHEST_EXPRESSION	565	1.00824e-11	280.198	0.797203	0.819181	-0.618211
4405	4841	Mean_platelet_thrombocyte_volume	REACTOME_HEME_DEGRADATION	179	0.00192628	70.9426	0.763237	0.819181	-1.06099
4406	4686	Mean_platelet_thrombocyte_volume	GEORGES_CELL_CYCLE_MIR192_TARGETS	900	2.93954e-23	502.543	0.712288	0.82018	-0.676597
4407	4678	Mean_platelet_thrombocyte_volume	MIKKELSEN_PLURIPOTENT_STATE_UP	116	0.014045	59.1447	0.709291	0.82018	-0.759144
4408	2338	Mean_platelet_thrombocyte_volume	MARTINEZ_RB1_TARGETS_DN	6490	0	4601.21	0.163836	0.82018	-0.844354
4409	3740	Mean_platelet_thrombocyte_volume	YAMASHITA_LIVER_CANCER_STEM_CELL_DN	832	8.68235e-32	502.848	0.432567	0.82018	-1.44398
4410	3147	Mean_platelet_thrombocyte_volume	SATO_SILENCED_BY_METHYLATION_IN_PANCREATIC_CANCER_1	4850	5.49962e-229	2999.09	0.297702	0.82018	-1.64329
4411	5107	Mean_platelet_thrombocyte_volume	CORRE_MULTIPLE_MYELOMA_UP	1307	3.26926e-28	651.984	0.853147	0.821179	-0.132077
4412	3321	Mean_platelet_thrombocyte_volume	WP_BREAST_CANCER_PATHWAY	1920	2.35517e-85	1319.91	0.334665	0.821179	-0.978018
4413	4843	Mean_platelet_thrombocyte_volume	WP_GROWTH_FACTORS_AND_HORMONES_IN_BETA_CELL_PROLIFERATION	366	1.9509e-07	162.247	0.766234	0.821179	-1.03522
4414	4244	Mean_platelet_thrombocyte_volume	CAFFAREL_RESPONSE_TO_THC_UP	330	7.92284e-10	192.381	0.57043	0.821179	-1.16271
4415	4340	Mean_platelet_thrombocyte_volume	BARRIER_COLON_CANCER_RECURRENCE_UP	449	5.86155e-13	249.268	0.601399	0.821179	-1.17192
4416	3277	Mean_platelet_thrombocyte_volume	CHEMNITZ_RESPONSE_TO_PROSTAGLANDIN_E2_UP	1407	6.55054e-65	967.441	0.325674	0.821179	-1.38667
4417	3104	Mean_platelet_thrombocyte_volume	CHICAS_RB1_TARGETS_CONFLUENT	8673	0	5852.35	0.288711	0.822178	1.39095
4418	4471	Mean_platelet_thrombocyte_volume	SENESE_HDAC2_TARGETS_DN	1801	1.65284e-55	1017.89	0.646354	0.822178	-0.611872
4419	4942	Mean_platelet_thrombocyte_volume	REACTOME_MISMATCH_REPAIR	216	0.000720845	83.6438	0.795205	0.822178	-0.92494
4420	4587	Mean_platelet_thrombocyte_volume	SASAKI_TARGETS_OF_TP73_AND_TP63	118	0.00872205	52.5038	0.681319	0.822178	-0.978065
4421	4489	Mean_platelet_thrombocyte_volume	BIOCARTA_IL6_PATHWAY	214	1.83968e-05	105.103	0.651349	0.822178	-1.1654
4422	4577	Mean_platelet_thrombocyte_volume	KEGG_MEDICUS_VARIANT_AMPLIFIED_PDGFR_TO_RAS_ERK_SIGNALING_PATHWAY	132	0.00398821	58.2611	0.679321	0.822178	-1.16642
4423	515	Mean_platelet_thrombocyte_volume	MASSARWEH_TAMOXIFEN_RESISTANCE_UP	8048	0	6314.87	0.031968	0.823177	2.3084
4424	4985	Mean_platelet_thrombocyte_volume	REACTOME_TP53_REGULATES_TRANSCRIPTION_OF_GENES_INVOLVED_IN_CYTOCHROME_C_RELEASE	296	4.80926e-05	130.611	0.813187	0.823177	-0.751448
4425	4919	Mean_platelet_thrombocyte_volume	CROONQUIST_NRAS_VS_STROMAL_STIMULATION_UP	515	7.09976e-11	261.52	0.789211	0.823177	-0.815934
4426	4945	Mean_platelet_thrombocyte_volume	REACTOME_INSULIN_PROCESSING	343	2.75544e-06	152.995	0.796204	0.823177	-0.87374
4427	4823	Mean_platelet_thrombocyte_volume	KEGG_MEDICUS_REFERENCE_IGF_IGF1R_RAS_ERK_SIGNALING_PATHWAY	201	0.000623791	87.9535	0.758242	0.823177	-0.89797
4428	4588	Mean_platelet_thrombocyte_volume	ZHAN_MULTIPLE_MYELOMA_MS_DN	513	4.3734e-13	269.743	0.682318	0.823177	-0.983898
4429	4602	Mean_platelet_thrombocyte_volume	KEGG_MEDICUS_PATHOGEN_HPV_E5_TO_EGFR_RAS_ERK_SIGNALING_PATHWAY	156	0.00102558	74.9842	0.686314	0.823177	-1.00261
4430	4287	Mean_platelet_thrombocyte_volume	REACTOME_TRANSLESION_SYNTHESIS_BY_Y_FAMILY_DNA_POLYMERASES_BYPASSES_LESIONS_ON_DNA_TEMPLATE	425	1.97206e-12	261.846	0.585415	0.823177	-1.01903
4431	4440	Mean_platelet_thrombocyte_volume	BIOCARTA_CDK5_PATHWAY	127	0.00283832	58.9178	0.635365	0.823177	-1.15558
4432	4183	Mean_platelet_thrombocyte_volume	LEE_CALORIE_RESTRICTION_NEOCORTEX_DN	755	2.16855e-24	446.78	0.552448	0.823177	-1.18167
4433	4034	Mean_platelet_thrombocyte_volume	KEGG_MEDICUS_REFERENCE_TIGHT_JUNCTION_ACTIN_SIGNALING_PATHWAY	338	1.99768e-11	218.259	0.506494	0.823177	-1.25485
4434	3571	Mean_platelet_thrombocyte_volume	UEDA_CENTRAL_CLOCK	976	2.13887e-39	626.167	0.393606	0.823177	-1.26374
4435	4441	Mean_platelet_thrombocyte_volume	REACTOME_DEGRADATION_OF_CYSTEINE_AND_HOMOCYSTEINE	118	0.0044492	49.5029	0.635365	0.823177	-1.2693
4436	2222	Mean_platelet_thrombocyte_volume	AGUIRRE_PANCREATIC_CANCER_COPY_NUMBER_DN	2138	3.98317e-132	1477.5	0.151848	0.823177	-2.37563
4437	5394	Mean_platelet_thrombocyte_volume	REACTOME_SCAVENGING_BY_CLASS_A_RECEPTORS	409	4.02192e-05	137.035	0.935065	0.824176	-0.602581
4438	3429	Mean_platelet_thrombocyte_volume	SENGUPTA_NASOPHARYNGEAL_CARCINOMA_DN	4053	6.27809e-179	2756.42	0.360639	0.824176	-0.637959
4439	4847	Mean_platelet_thrombocyte_volume	WP_ENVELOPE_PROTEINS_AND_THEIR_POTENTIAL_ROLES_IN_EDMD_PHYSIOPATHOLOGY	671	1.58617e-15	344.583	0.767233	0.824176	-0.787278
4440	4493	Mean_platelet_thrombocyte_volume	REACTOME_TRANSLATION_OF_SARS_COV_2_STRUCTURAL_PROTEINS	784	9.51514e-22	445.544	0.653347	0.824176	-0.879162
4441	4557	Mean_platelet_thrombocyte_volume	REACTOME_RMTS_METHYLATE_HISTONE_ARGININES	354	7.28892e-09	177.369	0.673327	0.824176	-1.20551
4442	3086	Mean_platelet_thrombocyte_volume	REACTOME_TRNA_PROCESSING	927	1.11666e-45	699.014	0.284715	0.824176	-1.45526
4443	5572	Mean_platelet_thrombocyte_volume	KEGG_MEDICUS_VARIANT_MUTATION_CAUSED_ABERRANT_ABETA_TO_MACHR_CA2_APOPTOTIC_PATHWAY	501	6.24088e-05	156.089	0.976024	0.825175	-0.379528
4444	5261	Mean_platelet_thrombocyte_volume	WP_13Q12_12_COPY_NUMBER_VARIATION	606	1.12314e-09	270.598	0.9001	0.825175	-0.404055
4445	5100	Mean_platelet_thrombocyte_volume	REACTOME_SYNTHESIS_OF_IP2_IP_AND_INS_IN_THE_CYTOSOL	211	0.0038575	79.2291	0.851149	0.825175	-0.751886
4446	3720	Mean_platelet_thrombocyte_volume	PEART_HDAC_PROLIFERATION_CLUSTER_UP	548	4.33727e-21	372.137	0.427572	0.825175	-1.16273
4447	4738	Mean_platelet_thrombocyte_volume	NABA_ECM_GLYCOPROTEINS	3337	8.32391e-102	1967.59	0.731269	0.826174	0.259165
4448	3593	Mean_platelet_thrombocyte_volume	HAN_SATB1_TARGETS_DN	5107	3.54984e-216	3295.44	0.398601	0.826174	-0.626039
4449	4615	Mean_platelet_thrombocyte_volume	NABA_MATRISOME_PRIMARY_METASTATIC_COLORECTAL_TUMOR	777	3.14943e-20	447.662	0.69031	0.826174	-0.639983
4450	5002	Mean_platelet_thrombocyte_volume	NAKAMURA_METASTASIS	718	4.8356e-15	364.064	0.82018	0.826174	-0.670006
4451	4840	Mean_platelet_thrombocyte_volume	WP_TYPE_2_PAPILLARY_RENAL_CELL_CARCINOMA	476	3.68691e-10	241.772	0.763237	0.826174	-0.733896
4452	4314	Mean_platelet_thrombocyte_volume	PID_ERBB2_ERBB3_PATHWAY	540	4.96859e-16	322.247	0.593407	0.826174	-0.970066
4453	4335	Mean_platelet_thrombocyte_volume	FRIDMAN_IMMORTALIZATION_DN	349	5.73181e-10	191.17	0.6004	0.826174	-1.21549
4454	4268	Mean_platelet_thrombocyte_volume	LU_IL4_SIGNALING	1287	7.15401e-41	840.348	0.58042	0.827173	-0.390615
4455	3525	Mean_platelet_thrombocyte_volume	MIKKELSEN_NPC_ICP_WITH_H3K4ME3	5595	2.24077e-239	3676.63	0.384615	0.827173	-0.4936
4456	4067	Mean_platelet_thrombocyte_volume	KEGG_PROGESTERONE_MEDIATED_OOCYTE_MATURATION	1062	1.59475e-36	660.327	0.516484	0.827173	-0.952503
4457	3891	Mean_platelet_thrombocyte_volume	WP_LEPTIN_SIGNALING_PATHWAY	828	4.82549e-30	492.461	0.468531	0.827173	-1.36419
4458	1944	Mean_platelet_thrombocyte_volume	GRAESSMANN_APOPTOSIS_BY_SERUM_DEPRIVATION_UP	6558	0	4733.75	0.123876	0.828172	-0.711811
4459	4980	Mean_platelet_thrombocyte_volume	REACTOME_DOWNREGULATION_OF_SMAD2_3_SMAD4_TRANSCRIPTIONAL_ACTIVITY	452	1.81151e-08	209.436	0.811189	0.828172	-0.812818
4460	5189	Mean_platelet_thrombocyte_volume	REACTOME_YAP1_AND_WWTR1_TAZ_STIMULATED_GENE_EXPRESSION	246	0.00243686	78.3073	0.879121	0.828172	-0.858096
4461	4570	Mean_platelet_thrombocyte_volume	BIOCARTA_NDKDYNAMIN_PATHWAY	177	0.000314255	93.9675	0.677323	0.828172	-1.03051
4462	3513	Mean_platelet_thrombocyte_volume	PILON_KLF1_TARGETS_UP	6482	1.47211e-278	4246.29	0.381618	0.829171	-0.421797
4463	5125	Mean_platelet_thrombocyte_volume	HOEGERKORP_CD44_TARGETS_DIRECT_UP	405	1.33222e-06	162.828	0.858142	0.829171	-0.82119
4464	3272	Mean_platelet_thrombocyte_volume	YANG_BCL3_TARGETS_UP	4005	2.1014e-186	2765.14	0.323676	0.829171	-1.10462
4465	4620	Mean_platelet_thrombocyte_volume	KEGG_STEROID_BIOSYNTHESIS	157	0.00101929	72.4207	0.691309	0.829171	-1.10846
4466	4405	Mean_platelet_thrombocyte_volume	ZHANG_ANTIVIRAL_RESPONSE_TO_RIBAVIRIN_DN	515	1.36719e-14	297.681	0.623377	0.829171	-1.12092
4467	4743	Mean_platelet_thrombocyte_volume	REACTOME_INLB_MEDIATED_ENTRY_OF_LISTERIA_MONOCYTOGENES_INTO_HOST_CELL	176	0.00119128	77.7194	0.732268	0.83017	-0.952428
4468	4939	Mean_platelet_thrombocyte_volume	REACTOME_NUCLEOTIDE_SALVAGE	291	3.10411e-05	124.611	0.795205	0.83017	-0.983346
4469	4365	Mean_platelet_thrombocyte_volume	KEGG_MEDICUS_REFERENCE_MEVALONATE_PATHWAY	93	0.0105583	43.239	0.607393	0.83017	-1.26898
4470	3883	Mean_platelet_thrombocyte_volume	GARGALOVIC_RESPONSE_TO_OXIDIZED_PHOSPHOLIPIDS_TURQUOISE_DN	490	9.05628e-18	315.125	0.466533	0.83017	-1.41873
4471	4459	Mean_platelet_thrombocyte_volume	PEREZ_TP53_AND_TP63_TARGETS	3211	2.82838e-106	1960.08	0.641359	0.831169	0.101366
4472	2842	Mean_platelet_thrombocyte_volume	PARENT_MTOR_SIGNALING_UP	7212	0	4854.45	0.238761	0.831169	-0.528001
4473	3656	Mean_platelet_thrombocyte_volume	SABATES_COLORECTAL_ADENOMA_UP	1631	1.53646e-65	1124.71	0.413586	0.831169	-0.868281
4474	4462	Mean_platelet_thrombocyte_volume	WP_EICOSANOID_METABOLISM_VIA_CYCLOOXYGENASES_COX	360	1.67319e-09	201.056	0.642358	0.831169	-1.02137
4475	4510	Mean_platelet_thrombocyte_volume	REACTOME_INTERLEUKIN_7_SIGNALING	217	2.12936e-05	104.23	0.657343	0.831169	-1.20176
4476	3697	Mean_platelet_thrombocyte_volume	DELYS_THYROID_CANCER_UP	6215	7.14204e-259	4005.38	0.423576	0.832168	-0.451611
4477	4421	Mean_platelet_thrombocyte_volume	TAKEDA_TARGETS_OF_NUP98_HOXA9_FUSION_8D_DN	2966	6.81365e-97	1701.9	0.631369	0.832168	-0.506622
4478	5262	Mean_platelet_thrombocyte_volume	REACTOME_ADRENALINE_NORADRENALINE_INHIBITS_INSULIN_SECRETION	514	8.40901e-08	225.541	0.9001	0.832168	-0.527457
4479	5043	Mean_platelet_thrombocyte_volume	AIGNER_ZEB1_TARGETS	539	2.80349e-10	257.169	0.834166	0.832168	-0.689952
4480	5016	Mean_platelet_thrombocyte_volume	REACTOME_ADP_SIGNALLING_THROUGH_P2Y_PURINOCEPTOR_1	393	5.18864e-07	170.589	0.824176	0.832168	-0.897373
4481	4630	Mean_platelet_thrombocyte_volume	SA_PTEN_PATHWAY	197	0.000183356	86.6375	0.694306	0.832168	-1.16021
4482	5074	Mean_platelet_thrombocyte_volume	MANNE_COVID19_ICU_VS_HEALTHY_DONOR_PLATELETS_DN	2798	1.54486e-71	1428.71	0.845155	0.833167	-0.065426
4483	3980	Mean_platelet_thrombocyte_volume	REACTOME_DISEASES_OF_METABOLISM	3387	3.92553e-128	2225.42	0.492507	0.833167	-0.406092
4484	3925	Mean_platelet_thrombocyte_volume	FISCHER_G1_S_CELL_CYCLE	2596	1.13345e-98	1638.05	0.476523	0.833167	-0.66163
4485	4796	Mean_platelet_thrombocyte_volume	WP_ENDOCHONDRAL_OSSIFICATION_WITH_SKELETAL_DYSPLASIAS	1033	1.27306e-25	543.666	0.75025	0.833167	-0.717209
4486	4267	Mean_platelet_thrombocyte_volume	HELLER_SILENCED_BY_METHYLATION_DN	1508	3.20688e-49	888.849	0.58042	0.833167	-0.785403
4487	4944	Mean_platelet_thrombocyte_volume	LEE_DOUBLE_POLAR_THYMOCYTE	362	9.74945e-07	171.506	0.796204	0.833167	-0.794565
4488	4592	Mean_platelet_thrombocyte_volume	FONTAINE_FOLLICULAR_THYROID_ADENOMA_DN	932	3.59549e-25	497.062	0.683317	0.833167	-0.958294
4489	5330	Mean_platelet_thrombocyte_volume	REACTOME_NOTCH2_INTRACELLULAR_DOMAIN_REGULATES_TRANSCRIPTION	240	0.0100577	77.5689	0.918082	0.834166	-0.505753
4490	4262	Mean_platelet_thrombocyte_volume	LEIN_MEDULLA_MARKERS	1107	1.05579e-34	644.079	0.579421	0.834166	-0.836898
4491	4918	Mean_platelet_thrombocyte_volume	ZHAN_MULTIPLE_MYELOMA_LB_UP	747	2.80574e-16	342.193	0.789211	0.834166	-0.950049
4492	4599	Mean_platelet_thrombocyte_volume	WP_VASOPRESSIN_REGULATED_WATER_REABSORPTION	594	4.17265e-15	317.249	0.686314	0.834166	-0.984973
4493	4560	Mean_platelet_thrombocyte_volume	KEGG_VASOPRESSIN_REGULATED_WATER_REABSORPTION	583	5.4201e-15	312	0.674326	0.834166	-0.991164
4494	3140	Mean_platelet_thrombocyte_volume	ACEVEDO_LIVER_TUMOR_VS_NORMAL_ADJACENT_TISSUE_DN	2875	3.17179e-137	2110.11	0.295704	0.834166	-1.12167
4495	4378	Mean_platelet_thrombocyte_volume	MOLENAAR_TARGETS_OF_CCND1_AND_CDK4_DN	634	2.02042e-18	354.76	0.614386	0.834166	-1.18977
4496	3956	Mean_platelet_thrombocyte_volume	WP_TAMOXIFEN_METABOLISM	146	3.14519e-05	77.8662	0.484515	0.834166	-1.5848
4497	5403	Mean_platelet_thrombocyte_volume	KEGG_MEDICUS_REFERENCE_MGLUR5_CA2_APOPTOTIC_PATHWAY	453	1.70489e-05	157.355	0.937063	0.835165	-0.554422
4498	3729	Mean_platelet_thrombocyte_volume	CHIARADONNA_NEOPLASTIC_TRANSFORMATION_KRAS_UP	1466	3.57465e-57	951.386	0.42957	0.835165	-0.919518
4499	4696	Mean_platelet_thrombocyte_volume	KEGG_MEDICUS_PATHOGEN_HBV_HBX_TO_RAS_ERK_SIGNALING_PATHWAY	135	0.00521925	55.9266	0.714286	0.835165	-1.2092
4500	3653	Mean_platelet_thrombocyte_volume	REACTOME_SUMOYLATION_OF_RNA_BINDING_PROTEINS	405	3.23225e-16	278.366	0.412587	0.835165	-1.43119
4501	3401	Mean_platelet_thrombocyte_volume	MOREAUX_B_LYMPHOCYTE_MATURATION_BY_TACI_DN	659	8.12598e-29	475.597	0.353646	0.835165	-1.48035
4502	2463	Mean_platelet_thrombocyte_volume	MUELLER_PLURINET	2900	4.17296e-172	2190.41	0.180819	0.835165	-1.88672
4503	2712	Mean_platelet_thrombocyte_volume	ROSTY_CERVICAL_CANCER_PROLIFERATION_CLUSTER	1174	2.03853e-68	897.544	0.216783	0.835165	-1.96581
4504	4036	Mean_platelet_thrombocyte_volume	LU_AGING_BRAIN_UP	3770	2.65758e-142	2376.8	0.507493	0.836164	-0.315529
4505	4767	Mean_platelet_thrombocyte_volume	KEGG_MEDICUS_REFERENCE_GF_RTK_PI3K_SIGNALING_PATHWAY	1331	5.97731e-34	766.233	0.742258	0.836164	-0.388761
4506	5034	Mean_platelet_thrombocyte_volume	KEGG_MEDICUS_PATHOGEN_HPV_E7_TO_PP2A_AKT_SIGNALING_PATYWAY	214	0.00245996	94.2562	0.831169	0.836164	-0.735136
4507	4407	Mean_platelet_thrombocyte_volume	VARELA_ZMPSTE24_TARGETS_DN	425	1.21394e-11	271.946	0.624376	0.836164	-0.845919
4508	4953	Mean_platelet_thrombocyte_volume	WP_PROSTAGLANDIN_AND_LEUKOTRIENE_METABOLISM_IN_SENESCENCE_WP5321	496	5.32599e-10	227.366	0.8002	0.836164	-0.96374
4509	4556	Mean_platelet_thrombocyte_volume	KEGG_BLADDER_CANCER	509	3.57838e-13	282.955	0.673327	0.837163	-0.993515
4510	4688	Mean_platelet_thrombocyte_volume	BACOLOD_RESISTANCE_TO_ALKYLATING_AGENTS_UP	257	1.2835e-05	125.596	0.712288	0.837163	-1.02059
4511	3908	Mean_platelet_thrombocyte_volume	SASSON_RESPONSE_TO_GONADOTROPHINS_UP	953	2.20677e-34	601.88	0.472527	0.837163	-1.11684
4512	4125	Mean_platelet_thrombocyte_volume	WP_PARKINSON_39_S_DISEASE_PATHWAY	338	8.65466e-11	204.115	0.536464	0.837163	-1.34607
4513	755	Mean_platelet_thrombocyte_volume	FLECHNER_BIOPSY_KIDNEY_TRANSPLANT_OK_VS_DONOR_UP	6253	0	5001.68	0.044955	0.838162	-0.235441
4514	4269	Mean_platelet_thrombocyte_volume	MULLIGHAN_NPM1_MUTATED_SIGNATURE_1_DN	1646	1.80198e-53	977.478	0.581419	0.838162	-0.816496
4515	4668	Mean_platelet_thrombocyte_volume	ONO_FOXP3_TARGETS_UP	219	8.74752e-05	96.7848	0.707293	0.838162	-1.15015
4516	1771	Mean_platelet_thrombocyte_volume	TIEN_INTESTINE_PROBIOTICS_24HR_UP	5457	0	4395.21	0.10989	0.838162	-1.38298
4517	2734	Mean_platelet_thrombocyte_volume	JINESH_BLEBBISHIELD_TRANSFORMED_STEM_CELL_SPHERES_DN	2756	1.92136e-148	2065.84	0.21978	0.838162	-1.50734
4518	5649	Mean_platelet_thrombocyte_volume	LI_PROSTATE_CANCER_EPIGENETIC	764	1.10493e-08	278.839	0.987013	0.839161	-0.282476
4519	5067	Mean_platelet_thrombocyte_volume	REACTOME_SIGNALING_BY_PTK6	984	2.55179e-20	505.912	0.842158	0.839161	-0.40019
4520	4864	Mean_platelet_thrombocyte_volume	CERVERA_SDHB_TARGETS_2	1892	1.45352e-49	961.178	0.775225	0.839161	-0.581208
4521	5159	Mean_platelet_thrombocyte_volume	WP_ENDOTHELIN_PATHWAYS	515	9.30598e-09	235.979	0.87013	0.839161	-0.777993
4522	4863	Mean_platelet_thrombocyte_volume	BOYAULT_LIVER_CANCER_SUBCLASS_G3_DN	781	1.99792e-17	388.525	0.774226	0.839161	-0.88571
4523	3725	Mean_platelet_thrombocyte_volume	NABA_ECM_AFFILIATED	2187	1.85168e-87	1399.42	0.428571	0.839161	-1.08535
4524	3470	Mean_platelet_thrombocyte_volume	KEGG_ARACHIDONIC_ACID_METABOLISM	536	1.06626e-22	364.418	0.372627	0.839161	-1.62115
4525	2949	Mean_platelet_thrombocyte_volume	REACTOME_MITOCHONDRIAL_TRANSLATION	764	1.37148e-40	621.793	0.258741	0.839161	-1.68677
4526	4234	Mean_platelet_thrombocyte_volume	WP_NEURAL_CREST_DIFFERENTIATION	1446	2.91447e-47	906.413	0.567433	0.84016	-0.649486
4527	4940	Mean_platelet_thrombocyte_volume	MOROSETTI_FACIOSCAPULOHUMERAL_MUSCULAR_DISTROPHY_UP	250	0.00019169	106.289	0.795205	0.84016	-0.961807
4528	3432	Mean_platelet_thrombocyte_volume	PUIFFE_INVASION_INHIBITED_BY_ASCITES_DN	1494	2.34227e-65	1095.47	0.361638	0.84016	-1.12683
4529	4689	Mean_platelet_thrombocyte_volume	XU_HGF_TARGETS_INDUCED_BY_AKT1_48HR_DN	234	4.78019e-05	103.079	0.712288	0.84016	-1.22143
4530	4038	Mean_platelet_thrombocyte_volume	MORI_PLASMA_CELL_UP	500	5.61835e-17	301.068	0.507493	0.84016	-1.42844
4531	220	Mean_platelet_thrombocyte_volume	FULCHER_INFLAMMATORY_RESPONSE_LECTIN_VS_LPS_UP	7082	0	6160.9	0.012987	0.841159	1.63323
4532	5529	Mean_platelet_thrombocyte_volume	GOBERT_CORE_OLIGODENDROCYTE_DIFFERENTIATION	955	7.35739e-13	364.155	0.968032	0.841159	-0.336147
4533	5270	Mean_platelet_thrombocyte_volume	PID_HNF3A_PATHWAY	818	1.77569e-14	376.478	0.903097	0.841159	-0.448006
4534	5482	Mean_platelet_thrombocyte_volume	REACTOME_VEGFR2_MEDIATED_CELL_PROLIFERATION	432	0.000166021	146.309	0.958042	0.841159	-0.497079
4535	5487	Mean_platelet_thrombocyte_volume	REACTOME_LAMININ_INTERACTIONS	594	8.67598e-08	224.795	0.959041	0.841159	-0.544494
4536	4731	Mean_platelet_thrombocyte_volume	RIZ_ERYTHROID_DIFFERENTIATION_12HR	489	3.14701e-11	246.914	0.727273	0.841159	-0.952009
4537	4824	Mean_platelet_thrombocyte_volume	REACTOME_EICOSANOIDS	115	0.0266608	45.8252	0.758242	0.841159	-1.10168
4538	4582	Mean_platelet_thrombocyte_volume	GARGALOVIC_RESPONSE_TO_OXIDIZED_PHOSPHOLIPIDS_LIGHTYELLOW_UP	104	0.0195783	38.2522	0.68032	0.841159	-1.23342
4539	3194	Mean_platelet_thrombocyte_volume	WP_SMITH_MAGENIS_AND_POTOCKI_LUPSKI_SYNDROME_COPY_NUMBER_VARIATION	1624	3.81487e-76	1144.15	0.307692	0.841159	-1.42173
4540	4518	Mean_platelet_thrombocyte_volume	RICKMAN_TUMOR_DIFFERENTIATED_WELL_VS_MODERATELY_UP	1538	2.34507e-44	908.016	0.66034	0.842158	-0.537742
4541	4829	Mean_platelet_thrombocyte_volume	KEGG_MEDICUS_VARIANT_MUTATION_ACTIVATED_EGFR_TO_RAS_ERK_SIGNALING_PATHWAY	165	0.00331814	69.244	0.759241	0.842158	-1.0782
4542	4309	Mean_platelet_thrombocyte_volume	KEGG_BUTANOATE_METABOLISM	342	7.56541e-10	187.265	0.592408	0.842158	-1.3719
4543	4889	Mean_platelet_thrombocyte_volume	HERNANDEZ_ABERRANT_MITOSIS_BY_DOCETACEL_4NM_UP	262	6.37178e-05	127.947	0.781219	0.843157	-0.842091
4544	4261	Mean_platelet_thrombocyte_volume	DORSAM_HOXA9_TARGETS_UP	374	4.28655e-11	213.566	0.578422	0.843157	-1.3193
4545	4752	Mean_platelet_thrombocyte_volume	HOOI_ST7_TARGETS_UP	1384	8.2031e-36	785.51	0.736264	0.844156	-0.416351
4546	4983	Mean_platelet_thrombocyte_volume	ZHENG_RESPONSE_TO_ARSENITE_DN	137	0.0224012	52.172	0.812188	0.844156	-0.913276
4547	4352	Mean_platelet_thrombocyte_volume	PID_CXCR3_PATHWAY	483	8.05784e-14	283.963	0.605395	0.844156	-1.13656
4548	4203	Mean_platelet_thrombocyte_volume	WP_COHESIN_COMPLEX_CORNELIA_DE_LANGE_SYNDROME	257	8.78155e-08	151.356	0.558442	0.844156	-1.30322
4549	3186	Mean_platelet_thrombocyte_volume	MOOTHA_VOXPHOS	525	1.05498e-25	395.824	0.305694	0.844156	-1.68899
4550	4583	Mean_platelet_thrombocyte_volume	VERHAAK_GLIOBLASTOMA_CLASSICAL	2623	1.0285e-80	1502.06	0.681319	0.845155	-0.295565
4551	4749	Mean_platelet_thrombocyte_volume	LEIN_PONS_MARKERS	1442	4.97076e-38	772.311	0.734266	0.845155	-0.511328
4552	4805	Mean_platelet_thrombocyte_volume	WP_MIRNA_REGULATION_OF_PROSTATE_CANCER_SIGNALING_PATHWAYS	410	6.60058e-09	204.184	0.752248	0.845155	-0.926608
4553	4765	Mean_platelet_thrombocyte_volume	WP_DNA_MISMATCH_REPAIR	309	2.05101e-06	148.2	0.741259	0.845155	-1.0109
4554	3933	Mean_platelet_thrombocyte_volume	LAU_APOPTOSIS_CDKN2A_UP	577	1.26448e-20	394.678	0.47952	0.845155	-1.25763
4555	3889	Mean_platelet_thrombocyte_volume	DAZARD_UV_RESPONSE_CLUSTER_G1	548	8.73201e-20	350.038	0.467532	0.845155	-1.39173
4556	2799	Mean_platelet_thrombocyte_volume	WP_2Q11_2_COPY_NUMBER_VARIATION_SYNDROME	121	5.77682e-08	89.7372	0.228771	0.845155	-2.05634
4557	5013	Mean_platelet_thrombocyte_volume	MIKKELSEN_MCV6_HCP_WITH_H3K27ME3	8042	6.67697e-246	4576.94	0.824176	0.846154	0.812907
4558	4334	Mean_platelet_thrombocyte_volume	JECHLINGER_EPITHELIAL_TO_MESENCHYMAL_TRANSITION_DN	780	1.87283e-23	482.035	0.6004	0.846154	-0.911046
4559	5144	Mean_platelet_thrombocyte_volume	YIH_RESPONSE_TO_ARSENITE_C4	224	0.00283256	79.1048	0.864136	0.846154	-1.00581
4560	4881	Mean_platelet_thrombocyte_volume	CHEOK_RESPONSE_TO_HD_MTX_UP	264	6.43018e-05	116.709	0.779221	0.846154	-1.0393
4561	4585	Mean_platelet_thrombocyte_volume	REACTOME_TRAF6_MEDIATED_INDUCTION_OF_TAK1_COMPLEX_WITHIN_TLR4_COMPLEX	151	0.00132946	70.1444	0.681319	0.846154	-1.13402
4562	5221	Mean_platelet_thrombocyte_volume	FARMER_BREAST_CANCER_CLUSTER_4	311	0.000242114	109.822	0.889111	0.847153	-0.912902
4563	4828	Mean_platelet_thrombocyte_volume	KINNEY_DNMT1_METHYLATION_TARGETS	165	0.00331232	77.2648	0.759241	0.847153	-0.91847
4564	4895	Mean_platelet_thrombocyte_volume	REACTOME_NEGATIVE_REGULATION_OF_MET_ACTIVITY	273	4.63373e-05	123.446	0.783217	0.847153	-0.990408
4565	4142	Mean_platelet_thrombocyte_volume	HEIDENBLAD_AMPLICON_8Q24_UP	388	1.76656e-12	240.889	0.54046	0.847153	-1.23122
4566	4281	Mean_platelet_thrombocyte_volume	KEGG_PATHWAYS_IN_CANCER	5079	3.65274e-185	3252.58	0.584416	0.848152	0.0712571
4567	4744	Mean_platelet_thrombocyte_volume	WP_NEUROINFLAMMATION_AND_GLUTAMATERGIC_SIGNALING	2446	6.22952e-71	1389.97	0.733267	0.848152	-0.178715
4568	5191	Mean_platelet_thrombocyte_volume	BOYAULT_LIVER_CANCER_SUBCLASS_G6_UP	1183	3.24281e-23	570.508	0.88012	0.848152	-0.326356
4569	4892	Mean_platelet_thrombocyte_volume	PID_SHP2_PATHWAY	872	7.97483e-20	459.782	0.782218	0.848152	-0.774037
4570	4177	Mean_platelet_thrombocyte_volume	LEIN_CHOROID_PLEXUS_MARKERS	1403	3.47719e-46	861.919	0.551449	0.848152	-0.784208
4571	5176	Mean_platelet_thrombocyte_volume	GYORFFY_DOXORUBICIN_RESISTANCE	619	7.88181e-11	274.049	0.877123	0.848152	-0.786181
4572	4998	Mean_platelet_thrombocyte_volume	REACTOME_SPHINGOLIPID_DE_NOVO_BIOSYNTHESIS	480	2.42877e-09	225.742	0.818182	0.848152	-0.950713
4573	3229	Mean_platelet_thrombocyte_volume	LU_EZH2_TARGETS_DN	4423	2.15464e-206	3074.77	0.316683	0.848152	-1.0389
4574	5106	Mean_platelet_thrombocyte_volume	WP_DISORDERS_OF_GALACTOSE_METABOLISM	153	0.0268878	46.0625	0.852148	0.848152	-1.08666
4575	4633	Mean_platelet_thrombocyte_volume	MISHRA_CARCINOMA_ASSOCIATED_FIBROBLAST_UP	262	6.06298e-06	126.674	0.695305	0.848152	-1.18428
4576	4075	Mean_platelet_thrombocyte_volume	KEGG_INSULIN_SIGNALING_PATHWAY	1775	2.04509e-63	1121.16	0.519481	0.849151	-1.01125
4577	4022	Mean_platelet_thrombocyte_volume	ELVIDGE_HIF1A_TARGETS_UP	749	7.20912e-26	443.797	0.504496	0.849151	-1.4618
4578	5546	Mean_platelet_thrombocyte_volume	ASTON_MAJOR_DEPRESSIVE_DISORDER_UP	1061	4.26049e-15	450.283	0.972028	0.85015	0.0588982
4579	4903	Mean_platelet_thrombocyte_volume	YORDY_RECIPROCAL_REGULATION_BY_ETS1_AND_SP100_DN	1122	1.86165e-26	600.205	0.786214	0.85015	-0.497863
4580	4092	Mean_platelet_thrombocyte_volume	LIU_VMYB_TARGETS_UP	1539	1.07458e-53	980.899	0.524476	0.85015	-0.900612
4581	4853	Mean_platelet_thrombocyte_volume	BROWNE_HCMV_INFECTION_4HR_UP	730	1.66355e-16	363.841	0.77023	0.85015	-0.97113
4582	4716	Mean_platelet_thrombocyte_volume	BIOCARTA_GHRELIN_PATHWAY	139	0.00523117	60.2888	0.723277	0.85015	-1.12252
4583	4024	Mean_platelet_thrombocyte_volume	REACTOME_GAMMA_CARBOXYLATION_HYPUSINYLATION_HYDROXYLATION_AND_ARYLSULFATASE_ACTIVATION	568	1.4369e-19	377.582	0.504496	0.85015	-1.2239
4584	4670	Mean_platelet_thrombocyte_volume	REACTOME_CASPASE_ACTIVATION_VIA_DEATH_RECEPTORS_IN_THE_PRESENCE_OF_LIGAND	167	0.00098938	68.8634	0.707293	0.85015	-1.33253
4585	3480	Mean_platelet_thrombocyte_volume	REACTOME_GLUCOSE_METABOLISM	950	1.10772e-39	665.066	0.375624	0.85015	-1.35505
4586	3165	Mean_platelet_thrombocyte_volume	WP_16P11_2_PROXIMAL_DELETION_SYNDROME	546	1.37642e-26	406.883	0.301698	0.85015	-1.79545
4587	5131	Mean_platelet_thrombocyte_volume	REACTOME_FGFR3_LIGAND_BINDING_AND_ACTIVATION	169	0.0145951	64.837	0.859141	0.851149	-0.859344
4588	4574	Mean_platelet_thrombocyte_volume	GAVIN_FOXP3_TARGETS_CLUSTER_T4	1281	1.59906e-35	699.563	0.679321	0.851149	-0.866488
4589	4542	Mean_platelet_thrombocyte_volume	GENTILE_UV_RESPONSE_CLUSTER_D5	446	3.12916e-11	240.444	0.668332	0.851149	-1.10969
4590	4295	Mean_platelet_thrombocyte_volume	SHETH_LIVER_CANCER_VS_TXNIP_LOSS_PAM6	596	1.25467e-17	345.1	0.588412	0.851149	-1.3424
4591	3899	Mean_platelet_thrombocyte_volume	KEGG_MEDICUS_ENV_FACTOR_TCDD_TO_AHR_SIGNALING_PATHWAY	170	2.841e-06	97.0739	0.46953	0.851149	-1.58652
4592	4882	Mean_platelet_thrombocyte_volume	WP_MYOMETRIAL_RELAXATION_AND_CONTRACTION_PATHWAYS	2885	3.36326e-80	1666.17	0.78022	0.852148	0.132664
4593	4040	Mean_platelet_thrombocyte_volume	WP_INSULIN_SIGNALING	2162	1.65843e-78	1405.78	0.508492	0.852148	-0.759314
4594	4976	Mean_platelet_thrombocyte_volume	BLANCO_MELO_COVID19_SARS_COV_2_LOW_MOI_INFECTION_A594_ACE2_EXPRESSING_CELLS_DN	190	0.00343264	78.1783	0.81019	0.852148	-0.92308
4595	4639	Mean_platelet_thrombocyte_volume	BIOCARTA_STATHMIN_PATHWAY	238	2.68845e-05	125.198	0.698302	0.852148	-1.01611
4596	4600	Mean_platelet_thrombocyte_volume	REACTOME_ACTIVATION_OF_MATRIX_METALLOPROTEINASES	372	4.90815e-09	199.162	0.686314	0.852148	-1.13811
4597	4159	Mean_platelet_thrombocyte_volume	BYSTRYKH_HEMATOPOIESIS_STEM_CELL_AND_BRAIN_QTL_CIS	732	1.01365e-23	453.737	0.546454	0.852148	-1.17131
4598	4129	Mean_platelet_thrombocyte_volume	KEGG_MEDICUS_VARIANT_MUTATION_CAUSED_ABERRANT_ABETA_TO_ELECTRON_TRANSFER_IN_COMPLEX_I	414	3.24913e-13	228.381	0.537463	0.852148	-1.49598
4599	2487	Mean_platelet_thrombocyte_volume	SHEDDEN_LUNG_CANCER_POOR_SURVIVAL_A6	4418	1.92662e-252	3337.56	0.183816	0.852148	-1.79398
4600	5543	Mean_platelet_thrombocyte_volume	KIM_GERMINAL_CENTER_T_HELPER_DN	288	0.0163925	73.7185	0.971029	0.853147	-0.73103
4601	5226	Mean_platelet_thrombocyte_volume	SPIELMAN_LYMPHOBLAST_EUROPEAN_VS_ASIAN_2FC_UP	205	0.0112617	66.9979	0.89011	0.853147	-0.932318
4602	4697	Mean_platelet_thrombocyte_volume	LIAN_NEUTROPHIL_GRANULE_CONSTITUENTS	266	7.26204e-06	128.559	0.715285	0.853147	-1.24976
4603	4187	Mean_platelet_thrombocyte_volume	LEE_LIVER_CANCER_MYC_UP	561	5.8698e-18	338.19	0.553447	0.853147	-1.34572
4604	4924	Mean_platelet_thrombocyte_volume	WP_CELL_LINEAGE_MAP_FOR_NEURONAL_DIFFERENTIATION	2195	7.71917e-58	1170.74	0.791209	0.854146	-0.449316
4605	5207	Mean_platelet_thrombocyte_volume	KEGG_MEDICUS_REFERENCE_EGF_EGFR_RAS_JNK_SIGNALING_PATHWAY	203	0.0100676	67.5911	0.885115	0.854146	-0.91783
4606	4941	Mean_platelet_thrombocyte_volume	WP_MAP3K1_ROLE_IN_PROMOTING_AND_BLOCKING_GONADAL_DETERMINATION	203	0.00134092	89.8891	0.795205	0.854146	-0.967091
4607	4832	Mean_platelet_thrombocyte_volume	REACTOME_BRANCHED_CHAIN_AMINO_ACID_CATABOLISM	244	0.00010061	119.943	0.76024	0.854146	-0.978715
4608	4512	Mean_platelet_thrombocyte_volume	ZHAN_MULTIPLE_MYELOMA_UP	621	1.76865e-16	342.856	0.658342	0.854146	-1.15494
4609	3522	Mean_platelet_thrombocyte_volume	REACTOME_REGULATION_OF_IFNA_IFNB_SIGNALING	148	9.23835e-07	93.0625	0.382617	0.854146	-1.76896
4610	5622	Mean_platelet_thrombocyte_volume	WP_VITAMIN_D_SENSITIVE_CALCIUM_SIGNALING_IN_DEPRESSION	866	4.48514e-10	313.718	0.983017	0.855145	-0.333844
4611	4732	Mean_platelet_thrombocyte_volume	REACTOME_OVARIAN_TUMOR_DOMAIN_PROTEASES	461	1.36915e-10	242.177	0.728272	0.855145	-1.01714
4612	4896	Mean_platelet_thrombocyte_volume	KEGG_MEDICUS_VARIANT_EGF_OVEREXPRESSION_TO_RAS_ERK_SIGNALING_PATHWAY	166	0.00486126	66.214	0.783217	0.855145	-1.09339
4613	3372	Mean_platelet_thrombocyte_volume	THUM_SYSTOLIC_HEART_FAILURE_UP	5030	3.15065e-225	3179.73	0.345654	0.855145	-1.39298
4614	4955	Mean_platelet_thrombocyte_volume	ONDER_CDH1_SIGNALING_VIA_CTNNB1	1418	1.05594e-33	726.86	0.801199	0.856144	-0.479246
4615	5173	Mean_platelet_thrombocyte_volume	KEGG_MEDICUS_VARIANT_EML4_ALK_FUSION_KINASE_TO_RAS_ERK_SIGNALING_PATHWAY	165	0.0247201	53.8422	0.876124	0.856144	-0.901839
4616	4477	Mean_platelet_thrombocyte_volume	LY_AGING_PREMATURE_DN	272	6.83181e-07	144.602	0.648352	0.856144	-1.30613
4617	3539	Mean_platelet_thrombocyte_volume	BLANCO_MELO_BRONCHIAL_EPITHELIAL_CELLS_INFLUENZA_A_INFECTION_DN	727	1.40554e-29	482.524	0.387612	0.856144	-1.59936
4618	5288	Mean_platelet_thrombocyte_volume	REACTOME_O_LINKED_GLYCOSYLATION	2152	1.19881e-46	1127.01	0.907093	0.857143	0.267493
4619	4584	Mean_platelet_thrombocyte_volume	HERNANDEZ_MITOTIC_ARREST_BY_DOCETAXEL_2_UP	756	6.2655e-20	432.705	0.681319	0.857143	-0.940825
4620	4094	Mean_platelet_thrombocyte_volume	RUAN_RESPONSE_TO_TNF_DN	1014	4.35449e-34	645.499	0.525475	0.857143	-0.956647
4621	4954	Mean_platelet_thrombocyte_volume	BIOCARTA_PYK2_PATHWAY	380	3.36758e-07	176.622	0.8002	0.857143	-0.997755
4622	4529	Mean_platelet_thrombocyte_volume	PID_FGF_PATHWAY	716	2.21508e-19	423.386	0.664336	0.857143	-1.00366
4623	4757	Mean_platelet_thrombocyte_volume	KANG_DOXORUBICIN_RESISTANCE_DN	195	0.000485705	94.7448	0.737263	0.857143	-1.02741
4624	4699	Mean_platelet_thrombocyte_volume	KOHN_EMT_MESENCHYMAL	142	0.00401209	69.3515	0.716284	0.857143	-1.06041
4625	4595	Mean_platelet_thrombocyte_volume	REACTOME_TRANSPORT_OF_VITAMINS_NUCLEOSIDES_AND_RELATED_MOLECULES	467	1.65183e-11	233.407	0.684316	0.857143	-1.31745
4626	5639	Mean_platelet_thrombocyte_volume	REACTOME_ERBB2_REGULATES_CELL_MOTILITY	433	0.00309037	119.181	0.986014	0.858142	-0.349677
4627	4667	Mean_platelet_thrombocyte_volume	NAKAMURA_ADIPOGENESIS_LATE_UP	1563	9.80759e-43	874.086	0.707293	0.858142	-0.551374
4628	5236	Mean_platelet_thrombocyte_volume	MOREIRA_RESPONSE_TO_TSA_DN	303	0.000392167	117.938	0.893107	0.858142	-0.788973
4629	3204	Mean_platelet_thrombocyte_volume	DOUGLAS_BMI1_TARGETS_DN	3665	4.73941e-173	2609.02	0.310689	0.858142	-1.05242
4630	4852	Mean_platelet_thrombocyte_volume	KEGG_MEDICUS_REFERENCE_AUTOPHAGY_VESICLE_NUCLEATION_ELONGATION_MATURATION_LC3_II_FORMATION	129	0.0157583	51.8649	0.769231	0.858142	-1.11077
4631	4724	Mean_platelet_thrombocyte_volume	GARGALOVIC_RESPONSE_TO_OXIDIZED_PHOSPHOLIPIDS_YELLOW_UP	343	1.312e-07	165.189	0.725275	0.858142	-1.14214
4632	4728	Mean_platelet_thrombocyte_volume	REACTOME_INTERLEUKIN_2_FAMILY_SIGNALING	527	2.09764e-12	252.705	0.726274	0.858142	-1.26423
4633	4842	Mean_platelet_thrombocyte_volume	KEGG_MEDICUS_REFERENCE_PDGF_PDGFR_PI3K_SIGNALING_PATHWAY	144	0.00928511	51.0474	0.764236	0.858142	-1.28732
4634	4236	Mean_platelet_thrombocyte_volume	REACTOME_CYP2E1_REACTIONS	67	0.0233292	32.9049	0.567433	0.858142	-1.31512
4635	4213	Mean_platelet_thrombocyte_volume	REACTOME_MRNA_DECAY_BY_3_TO_5_EXORIBONUCLEASE	92	0.00610453	47.7653	0.561439	0.858142	-1.32861
4636	4917	Mean_platelet_thrombocyte_volume	KEGG_TIGHT_JUNCTION	2319	2.10626e-62	1296.7	0.789211	0.859141	-0.0622468
4637	5332	Mean_platelet_thrombocyte_volume	KEGG_GLYCOSAMINOGLYCAN_BIOSYNTHESIS_CHONDROITIN_SULFATE	403	2.22823e-05	159.645	0.919081	0.859141	-0.625301
4638	5210	Mean_platelet_thrombocyte_volume	REACTOME_CHONDROITIN_SULFATE_BIOSYNTHESIS	299	0.000356627	110.185	0.886114	0.859141	-0.942019
4639	4636	Mean_platelet_thrombocyte_volume	BIOCARTA_FAS_PATHWAY	341	4.26524e-08	165.792	0.696304	0.859141	-1.35871
4640	3829	Mean_platelet_thrombocyte_volume	KOKKINAKIS_METHIONINE_DEPRIVATION_96HR_DN	732	2.95105e-27	468.047	0.454545	0.859141	-1.48165
4641	3974	Mean_platelet_thrombocyte_volume	NIKOLSKY_BREAST_CANCER_12Q24_AMPLICON	90	0.00210415	37.2588	0.490509	0.859141	-1.70792
4642	4308	Mean_platelet_thrombocyte_volume	PEREZ_TP63_TARGETS	5126	6.11316e-186	3297.18	0.592408	0.86014	0.130912
4643	4151	Mean_platelet_thrombocyte_volume	WP_DNA_DAMAGE_RESPONSE_ONLY_ATM_DEPENDENT	1538	1.29504e-52	996.862	0.544456	0.86014	-0.705843
4644	5139	Mean_platelet_thrombocyte_volume	CHIBA_RESPONSE_TO_TSA_DN	290	0.000210476	120.518	0.863137	0.86014	-0.856771
4645	4751	Mean_platelet_thrombocyte_volume	REACTOME_BETA_CATENIN_PHOSPHORYLATION_CASCADE	171	0.00171674	83.1651	0.735265	0.86014	-1.09665
4646	4476	Mean_platelet_thrombocyte_volume	BILD_SRC_ONCOGENIC_SIGNATURE	684	7.34015e-19	397.754	0.648352	0.86014	-1.15008
4647	4971	Mean_platelet_thrombocyte_volume	PID_S1P_META_PATHWAY	294	4.16224e-05	110.618	0.808192	0.86014	-1.20255
4648	3895	Mean_platelet_thrombocyte_volume	SHAFFER_IRF4_TARGETS_IN_PLASMA_CELL_VS_MATURE_B_LYMPHOCYTE	722	3.32112e-26	466.607	0.46953	0.86014	-1.345
4649	3999	Mean_platelet_thrombocyte_volume	WP_MIRNA_REGULATION_OF_DNA_DAMAGE_RESPONSE	683	5.83988e-24	450.724	0.497502	0.86014	-1.3473
4650	3003	Mean_platelet_thrombocyte_volume	OSMAN_BLADDER_CANCER_DN	4161	9.14141e-207	2875.88	0.268731	0.86014	-1.56986
4651	2791	Mean_platelet_thrombocyte_volume	LINDGREN_BLADDER_CANCER_CLUSTER_3_UP	3060	2.9016e-167	2234.55	0.228771	0.861139	-1.77322
4652	4065	Mean_platelet_thrombocyte_volume	YEGNASUBRAMANIAN_PROSTATE_CANCER	1391	2.29323e-48	912.215	0.515485	0.862138	-0.806492
4653	4702	Mean_platelet_thrombocyte_volume	WP_CHROMOSOMAL_AND_MICROSATELLITE_INSTABILITY_IN_COLORECTAL_CANCER	1084	5.14737e-28	615.49	0.718282	0.862138	-0.822784
4654	4920	Mean_platelet_thrombocyte_volume	BIOCARTA_BIOPEPTIDES_PATHWAY	383	1.30173e-07	189.31	0.79021	0.862138	-0.976674
4655	5149	Mean_platelet_thrombocyte_volume	REACTOME_TRANSCRIPTIONAL_REGULATION_BY_NPAS4	477	2.7906e-08	207.746	0.866134	0.862138	-1.04063
4656	4794	Mean_platelet_thrombocyte_volume	KEGG_MEDICUS_REFERENCE_EGF_ERBB2_RAS_ERK_SIGNALING_PATHWAY	173	0.00197375	72.4371	0.749251	0.862138	-1.16815
4657	5512	Mean_platelet_thrombocyte_volume	EBAUER_TARGETS_OF_PAX3_FOXO1_FUSION_DN	1008	5.88565e-15	403.176	0.964036	0.863137	-0.544669
4658	5354	Mean_platelet_thrombocyte_volume	CHARAFE_BREAST_CANCER_BASAL_VS_MESENCHYMAL_DN	993	4.10254e-17	438.215	0.925075	0.863137	-0.614026
4659	5442	Mean_platelet_thrombocyte_volume	WP_KISSPEPTIN_KISSPEPTIN_RECEPTOR_SYSTEM_IN_THE_OVARY	776	8.69612e-11	309.62	0.948052	0.863137	-0.661602
4660	4786	Mean_platelet_thrombocyte_volume	KEGG_MEDICUS_PATHOGEN_HCMV_GB_TO_PDGFR_RAS_ERK_SIGNALING_PATHWAY	150	0.00539058	60.821	0.747253	0.863137	-1.13582
4661	5045	Mean_platelet_thrombocyte_volume	REACTOME_GLYCOGEN_BREAKDOWN_GLYCOGENOLYSIS	136	0.032622	44.4182	0.834166	0.863137	-1.14174
4662	4422	Mean_platelet_thrombocyte_volume	WP_EICOSANOID_METABOLISM_VIA_LIPOOXYGENASES_LOX	261	9.4909e-07	138.941	0.631369	0.863137	-1.28824
4663	4857	Mean_platelet_thrombocyte_volume	TIAN_BHLHA15_TARGETS	179	0.00227645	63.9558	0.771229	0.863137	-1.31259
4664	4488	Mean_platelet_thrombocyte_volume	ONO_AML1_TARGETS_UP	230	1.19982e-05	107.654	0.651349	0.863137	-1.4189
4665	5	Mean_platelet_thrombocyte_volume	REACTOME_NERVOUS_SYSTEM_DEVELOPMENT	8680	0	7544.66	0.000999001	0.864136	3.86107
4666	5481	Mean_platelet_thrombocyte_volume	KEGG_MEDICUS_VARIANT_MUTATION_CAUSED_ABERRANT_ABETA_TO_MGLUR5_CA2_APOPTOTIC_PATHWAY	472	5.47309e-05	150.151	0.958042	0.864136	-0.661224
4667	4737	Mean_platelet_thrombocyte_volume	KEGG_GLIOMA	978	6.24261e-25	507.99	0.73027	0.864136	-1.00991
4668	4647	Mean_platelet_thrombocyte_volume	KEGG_AMINO_SUGAR_AND_NUCLEOTIDE_SUGAR_METABOLISM	513	1.94197e-12	281.928	0.702298	0.864136	-1.08372
4669	4652	Mean_platelet_thrombocyte_volume	POMEROY_MEDULLOBLASTOMA_DESMOPLASIC_VS_CLASSIC_DN	759	3.20976e-19	407.883	0.703297	0.864136	-1.09095
4670	5033	Mean_platelet_thrombocyte_volume	HU_ANGIOGENESIS_UP	272	0.000187811	101.469	0.831169	0.864136	-1.20707
4671	4741	Mean_platelet_thrombocyte_volume	KEGG_MEDICUS_REFERENCE_CA2_PYK2_RAS_ERK_SIGNALING_PATHWAY	152	0.00389571	61.3336	0.731269	0.864136	-1.21477
4672	4649	Mean_platelet_thrombocyte_volume	MATTIOLI_MGUS_VS_MULTIPLE_MYELOMA	120	0.00954004	54.1791	0.702298	0.864136	-1.23955
4673	4138	Mean_platelet_thrombocyte_volume	KEGG_MEDICUS_REFERENCE_DNA_REPLICATION_LICENSING	186	7.74788e-06	115.41	0.539461	0.864136	-1.40129
4674	3286	Mean_platelet_thrombocyte_volume	ONDER_CDH1_TARGETS_1_DN	1771	2.57906e-80	1251.53	0.327672	0.864136	-1.44224
4675	3598	Mean_platelet_thrombocyte_volume	LI_DCP2_BOUND_MRNA	793	2.97548e-32	550.776	0.3996	0.864136	-1.58241
4676	5104	Mean_platelet_thrombocyte_volume	WP_COMMON_PATHWAYS_UNDERLYING_DRUG_ADDICTION	671	5.92002e-13	332.335	0.852148	0.865135	-0.562334
4677	5150	Mean_platelet_thrombocyte_volume	KEGG_MEDICUS_REFERENCE_CX3CR1_GNAI_AC_PKA_SIGNALING_PATHWAY	266	0.000836033	103.374	0.866134	0.865135	-0.869187
4678	5181	Mean_platelet_thrombocyte_volume	OZEN_MIR125B1_TARGETS	371	2.16925e-05	129.016	0.878122	0.865135	-1.11788
4679	5051	Mean_platelet_thrombocyte_volume	SIMBULAN_UV_RESPONSE_IMMORTALIZED_DN	467	1.68757e-08	204.792	0.837163	0.865135	-1.12428
4680	4544	Mean_platelet_thrombocyte_volume	KEGG_MEDICUS_REFERENCE_ORGANIZATION_OF_THE_INNER_KINETOCHORE	116	0.00827882	50.8574	0.668332	0.865135	-1.33875
4681	4719	Mean_platelet_thrombocyte_volume	SESTO_RESPONSE_TO_UV_C8	1102	3.3429e-28	589.787	0.724276	0.866134	-0.758931
4682	5386	Mean_platelet_thrombocyte_volume	DI_MARTINO_MATRISOME_HIGHLY_PROLIFERATIVE_HNSCC_TUMOR_CELL_DERIVED	329	0.000697658	111.048	0.932068	0.866134	-0.823102
4683	4962	Mean_platelet_thrombocyte_volume	BIOCARTA_ERK_PATHWAY	382	3.85927e-07	170.651	0.805195	0.866134	-1.03589
4684	5208	Mean_platelet_thrombocyte_volume	WP_DISORDERS_OF_FRUCTOSE_METABOLISM	181	0.019077	59.8296	0.885115	0.866134	-1.06286
4685	4547	Mean_platelet_thrombocyte_volume	HOWLIN_CITED1_TARGETS_1_DN	431	6.75545e-11	218.665	0.67033	0.866134	-1.36758
4686	2773	Mean_platelet_thrombocyte_volume	FEVR_CTNNB1_TARGETS_DN	5733	7.21705e-303	4027.78	0.225774	0.866134	-1.79348
4687	5374	Mean_platelet_thrombocyte_volume	REACTOME_TP53_REGULATES_TRANSCRIPTION_OF_SEVERAL_ADDITIONAL_CELL_DEATH_GENES_WHOSE_SPECIFIC_ROLES_IN_P53_DEPENDENT_APOPTOSIS_REMAIN_UNCERTAIN	227	0.0180615	65.5329	0.929071	0.867133	-0.906403
4688	5062	Mean_platelet_thrombocyte_volume	MURATA_VIRULENCE_OF_H_PILORI	278	0.00015127	121.078	0.84016	0.867133	-0.969302
4689	4733	Mean_platelet_thrombocyte_volume	PID_FAS_PATHWAY	442	5.37236e-10	213.095	0.728272	0.867133	-1.28735
4690	5542	Mean_platelet_thrombocyte_volume	REACTOME_RUNX3_REGULATES_NOTCH_SIGNALING	299	0.0111228	82.427	0.971029	0.868132	-0.681184
4691	5316	Mean_platelet_thrombocyte_volume	KEGG_MEDICUS_REFERENCE_HEPARAN_SULFATE_BIOSYNTHESIS	176	0.0438582	49.6379	0.913087	0.868132	-0.996489
4692	4635	Mean_platelet_thrombocyte_volume	KEGG_MEDICUS_REFERENCE_IL10_FAMILY_TO_JAK_STAT_SIGNALING_PATHWAY	117	0.0110788	49.2914	0.695305	0.868132	-1.26585
4693	4575	Mean_platelet_thrombocyte_volume	WP_IL_2_SIGNALING_PATHWAY	404	5.6053e-10	201.169	0.679321	0.868132	-1.46167
4694	4205	Mean_platelet_thrombocyte_volume	DAIRKEE_CANCER_PRONE_RESPONSE_BPA	528	8.68506e-17	303.213	0.56044	0.868132	-1.54319
4695	1798	Mean_platelet_thrombocyte_volume	MARTINEZ_RB1_AND_TP53_TARGETS_DN	7419	0	5455.07	0.111888	0.869131	-0.0779063
4696	4947	Mean_platelet_thrombocyte_volume	CHIARETTI_T_ALL_RELAPSE_PROGNOSIS	201	0.00154215	78.4214	0.797203	0.869131	-1.23675
4697	4550	Mean_platelet_thrombocyte_volume	GENTILE_UV_RESPONSE_CLUSTER_D4	645	6.40638e-17	351.265	0.671329	0.869131	-1.28831
4698	4601	Mean_platelet_thrombocyte_volume	JAZAG_TGFB1_SIGNALING_DN	336	5.33057e-08	172.55	0.686314	0.869131	-1.37021
4699	5587	Mean_platelet_thrombocyte_volume	REACTOME_ACTIVATION_OF_KAINATE_RECEPTORS_UPON_GLUTAMATE_BINDING	668	3.09552e-07	240.266	0.978022	0.87013	-0.479219
4700	5130	Mean_platelet_thrombocyte_volume	WP_ANGIOGENESIS	364	1.09903e-05	149.188	0.859141	0.87013	-1.05693
4701	5169	Mean_platelet_thrombocyte_volume	REACTOME_FGFRL1_MODULATION_OF_FGFR1_SIGNALING	175	0.0177724	58.2297	0.874126	0.87013	-1.08929
4702	4869	Mean_platelet_thrombocyte_volume	LANDIS_BREAST_CANCER_PROGRESSION_UP	523	4.49873e-11	265.82	0.776224	0.87013	-1.1469
4703	4673	Mean_platelet_thrombocyte_volume	KAMIKUBO_MYELOID_CEBPA_NETWORK	323	3.2173e-07	155.8	0.708292	0.87013	-1.22691
4704	4134	Mean_platelet_thrombocyte_volume	MIKKELSEN_IPS_HCP_WITH_H3_UNMETHYLATED	859	2.20762e-28	541.083	0.538462	0.87013	-1.36206
4705	3991	Mean_platelet_thrombocyte_volume	REACTOME_METABOLISM_OF_WATER_SOLUBLE_VITAMINS_AND_COFACTORS	1510	1.59327e-54	1040.1	0.495504	0.871129	-0.932492
4706	4830	Mean_platelet_thrombocyte_volume	KEGG_MEDICUS_PATHOGEN_KSHV_VGPCR_TO_GNB_G_ERK_SIGNALING_PATHWAY	405	1.45057e-08	212.606	0.76024	0.871129	-0.992031
4707	5112	Mean_platelet_thrombocyte_volume	LEE_LIVER_CANCER_HEPATOBLAST	203	0.00545433	75.1758	0.854146	0.871129	-1.04266
4708	4780	Mean_platelet_thrombocyte_volume	RIZ_ERYTHROID_DIFFERENTIATION_HBZ	489	6.73325e-11	251.601	0.746254	0.871129	-1.11344
4709	4836	Mean_platelet_thrombocyte_volume	WP_TCA_CYCLE_AND_DEFICIENCY_OF_PYRUVATE_DEHYDROGENASE_COMPLEX_PDHC	171	0.00287179	69.3953	0.761239	0.871129	-1.22087
4710	4897	Mean_platelet_thrombocyte_volume	REACTOME_MEIOTIC_SYNAPSIS	386	8.4575e-08	176.423	0.784216	0.871129	-1.33168
4711	4533	Mean_platelet_thrombocyte_volume	REACTOME_IKK_COMPLEX_RECRUITMENT_MEDIATED_BY_RIP1	205	5.77262e-05	105.856	0.665335	0.871129	-1.33753
4712	5017	Mean_platelet_thrombocyte_volume	PID_S1P_S1P3_PATHWAY	397	4.38127e-07	158.066	0.824176	0.871129	-1.33922
4713	3350	Mean_platelet_thrombocyte_volume	KEGG_CYTOSOLIC_DNA_SENSING_PATHWAY	385	6.43941e-18	268.403	0.338661	0.871129	-2.00366
4714	4717	Mean_platelet_thrombocyte_volume	GAL_LEUKEMIC_STEM_CELL_UP	1811	4.18885e-51	1101.13	0.724276	0.872128	-0.377733
4715	5209	Mean_platelet_thrombocyte_volume	PLASARI_TGFB1_SIGNALING_VIA_NFIC_1HR_DN	1861	1.59441e-41	960.859	0.886114	0.872128	-0.392673
4716	4817	Mean_platelet_thrombocyte_volume	WP_PRIMARY_FOCAL_SEGMENTAL_GLOMERULOSCLEROSIS_FSGS	1121	1.07154e-27	592.066	0.756244	0.872128	-0.8937
4717	5145	Mean_platelet_thrombocyte_volume	KEGG_MEDICUS_REFERENCE_GATOR1_MTORC1_SIGNALING_PATHWAY	169	0.0157982	68.1477	0.864136	0.872128	-0.921986
4718	5218	Mean_platelet_thrombocyte_volume	KEGG_MEDICUS_ENV_FACTOR_BPA_TO_RAS_ERK_SIGNALING_PATHWAY	177	0.0269425	51.5099	0.888112	0.872128	-1.08539
4719	5009	Mean_platelet_thrombocyte_volume	REACTOME_SYNTHESIS_OF_BILE_ACIDS_AND_BILE_SALTS_VIA_24_HYDROXYCHOLESTEROL	164	0.00932943	56.1478	0.821179	0.872128	-1.28035
4720	4503	Mean_platelet_thrombocyte_volume	NADERI_BREAST_CANCER_PROGNOSIS_UP	555	8.49423e-15	293.15	0.655345	0.872128	-1.42323
4721	4469	Mean_platelet_thrombocyte_volume	REACTOME_RAF_INDEPENDENT_MAPK1_3_ACTIVATION	217	1.82003e-05	104.473	0.645355	0.872128	-1.42469
4722	2571	Mean_platelet_thrombocyte_volume	MILI_PSEUDOPODIA_HAPTOTAXIS_UP	4728	7.98165e-263	3621.15	0.196803	0.872128	-1.701
4723	5589	Mean_platelet_thrombocyte_volume	HUI_MAPK14_TARGETS_UP	415	0.000638098	137.605	0.978022	0.873127	-0.453494
4724	5317	Mean_platelet_thrombocyte_volume	NEWMAN_ERCC6_TARGETS_DN	593	3.46833e-09	269.041	0.914086	0.873127	-0.61616
4725	4467	Mean_platelet_thrombocyte_volume	MORI_SMALL_PRE_BII_LYMPHOCYTE_UP	1064	2.5729e-30	642.581	0.644356	0.873127	-0.758611
4726	5160	Mean_platelet_thrombocyte_volume	SCHAEFFER_SOX9_TARGETS_IN_PROSTATE_DEVELOPMENT_UP	302	0.000214271	131.459	0.87013	0.873127	-0.761591
4727	5415	Mean_platelet_thrombocyte_volume	REACTOME_DOPAMINE_NEUROTRANSMITTER_RELEASE_CYCLE	351	0.000349771	120.695	0.941059	0.873127	-0.86501
4728	3761	Mean_platelet_thrombocyte_volume	REACTOME_HATS_ACETYLATE_HISTONES	736	8.57721e-28	490.777	0.43956	0.873127	-1.53402
4729	3786	Mean_platelet_thrombocyte_volume	KIM_WT1_TARGETS_12HR_DN	2753	1.81272e-109	1831.16	0.444555	0.874126	-0.923379
4730	4545	Mean_platelet_thrombocyte_volume	ELVIDGE_HIF1A_TARGETS_DN	1236	1.14798e-34	698.291	0.669331	0.874126	-0.977634
4731	5201	Mean_platelet_thrombocyte_volume	WP_6Q16_COPY_NUMBER_VARIATION	200	0.0121784	58.3916	0.882118	0.874126	-1.18339
4732	4929	Mean_platelet_thrombocyte_volume	MARSON_FOXP3_CORE_DIRECT_TARGETS	208	0.000915059	83.6028	0.792208	0.874126	-1.19895
4733	4106	Mean_platelet_thrombocyte_volume	COULOUARN_TEMPORAL_TGFB1_SIGNATURE_UP	1310	3.17075e-44	813.889	0.531469	0.874126	-1.22897
4734	5096	Mean_platelet_thrombocyte_volume	KEGG_GALACTOSE_METABOLISM	326	4.54601e-05	119.477	0.85015	0.874126	-1.30045
4735	4726	Mean_platelet_thrombocyte_volume	BIOCARTA_SM_PATHWAY	131	0.00824746	45.4231	0.725275	0.874126	-1.44941
4736	3757	Mean_platelet_thrombocyte_volume	BURTON_ADIPOGENESIS_5	1094	2.83496e-42	689.889	0.438561	0.874126	-1.66754
4737	4333	Mean_platelet_thrombocyte_volume	PEDRIOLI_MIR31_TARGETS_DN	5847	1.80637e-209	3491.44	0.6004	0.875125	-0.586064
4738	4834	Mean_platelet_thrombocyte_volume	KEGG_MATURITY_ONSET_DIABETES_OF_THE_YOUNG	303	4.80051e-06	147.867	0.761239	0.875125	-1.15801
4739	4860	Mean_platelet_thrombocyte_volume	FAELT_B_CLL_WITH_VH_REARRANGEMENTS_DN	634	4.68982e-14	304.804	0.773227	0.875125	-1.174
4740	4346	Mean_platelet_thrombocyte_volume	THILLAINADESAN_ZNF217_TARGETS_UP	398	3.07279e-11	240.94	0.603397	0.875125	-1.26232
4741	5458	Mean_platelet_thrombocyte_volume	MEBARKI_HCC_PROGENITOR_WNT_UP_CTNNB1_INDEPENDENT	433	8.03078e-05	153.381	0.952048	0.876124	-0.683253
4742	3501	Mean_platelet_thrombocyte_volume	FULCHER_INFLAMMATORY_RESPONSE_LECTIN_VS_LPS_DN	5669	6.67483e-243	3654.22	0.37962	0.876124	-1.03126
4743	5237	Mean_platelet_thrombocyte_volume	ZHOU_PANCREATIC_EXOCRINE_PROGENITOR	158	0.0431622	47.5904	0.893107	0.876124	-1.07168
4744	4951	Mean_platelet_thrombocyte_volume	REACTOME_METABOLISM_OF_AMINE_DERIVED_HORMONES	204	0.0017384	86.5927	0.799201	0.876124	-1.14603
4745	3739	Mean_platelet_thrombocyte_volume	YAMAZAKI_TCEB3_TARGETS_DN	2342	3.98467e-93	1546.14	0.432567	0.876124	-1.20009
4746	4549	Mean_platelet_thrombocyte_volume	ENGELMANN_CANCER_PROGENITORS_DN	814	5.62047e-22	471.56	0.671329	0.876124	-1.20048
4747	4803	Mean_platelet_thrombocyte_volume	KEGG_NICOTINATE_AND_NICOTINAMIDE_METABOLISM	288	7.6659e-06	137.143	0.751249	0.876124	-1.20333
4748	4996	Mean_platelet_thrombocyte_volume	WP_VALPROIC_ACID_PATHWAY	119	0.0442719	40.4972	0.817183	0.876124	-1.21051
4749	4790	Mean_platelet_thrombocyte_volume	REACTOME_CONSTITUTIVE_SIGNALING_BY_AKT1_E17K_IN_CANCER	300	4.07308e-06	140.948	0.748252	0.876124	-1.25275
4750	4192	Mean_platelet_thrombocyte_volume	REACTOME_MITOTIC_PROPHASE	911	2.54214e-29	569.452	0.554446	0.876124	-1.29416
4751	4992	Mean_platelet_thrombocyte_volume	SIMBULAN_PARP1_TARGETS_UP	376	9.61369e-07	155.777	0.816184	0.876124	-1.31487
4752	4761	Mean_platelet_thrombocyte_volume	REACTOME_REGULATION_OF_GENE_EXPRESSION_IN_BETA_CELLS	227	0.000115902	101.239	0.739261	0.876124	-1.31867
4753	5471	Mean_platelet_thrombocyte_volume	KEGG_MEDICUS_PATHOGEN_HBV_LHBS_TO_PKC_ERK_SIGNALING_PATHWAY	204	0.0597201	54.3878	0.954046	0.877123	-0.876163
4754	5092	Mean_platelet_thrombocyte_volume	REACTOME_ACTIVATION_OF_THE_PHOTOTRANSDUCTION_CASCADE	155	0.0254057	47.7608	0.849151	0.877123	-1.10961
4755	4866	Mean_platelet_thrombocyte_volume	TING_SILENCED_BY_DICER	316	4.75474e-06	154.118	0.775225	0.877123	-1.15076
4756	4609	Mean_platelet_thrombocyte_volume	REACTOME_RAS_PROCESSING	237	1.77964e-05	117.393	0.688312	0.877123	-1.34806
4757	1757	Mean_platelet_thrombocyte_volume	MARTINEZ_TP53_TARGETS_DN	7573	0	5324.42	0.108891	0.878122	-0.37106
4758	4963	Mean_platelet_thrombocyte_volume	REACTOME_SIGNALING_BY_CTNNB1_PHOSPHO_SITE_MUTANTS	162	0.00825326	68.7543	0.805195	0.878122	-1.05183
4759	4537	Mean_platelet_thrombocyte_volume	REACTOME_DIGESTION_OF_DIETARY_CARBOHYDRATE	86	0.0318078	37.7106	0.666334	0.878122	-1.27657
4760	3734	Mean_platelet_thrombocyte_volume	WHITFIELD_CELL_CYCLE_G1_S	1247	8.78677e-48	860.583	0.431568	0.878122	-1.34237
4761	4654	Mean_platelet_thrombocyte_volume	REACTOME_FLT3_SIGNALING	443	1.37251e-10	217.846	0.703297	0.878122	-1.48877
4762	3827	Mean_platelet_thrombocyte_volume	WP_AMINO_ACID_METABOLISM	864	2.71816e-32	536.502	0.454545	0.878122	-1.67438
4763	5560	Mean_platelet_thrombocyte_volume	HEBERT_MATRISOME_TNBC_BONE_BRAIN_LIVER_LUNG_METASTASTASES	293	0.016449	79.5558	0.974026	0.879121	-0.722379
4764	5279	Mean_platelet_thrombocyte_volume	BROWNE_HCMV_INFECTION_1HR_UP	820	2.09872e-14	357.151	0.905095	0.879121	-0.976044
4765	5065	Mean_platelet_thrombocyte_volume	NADERI_BREAST_CANCER_PROGNOSIS_DN	230	0.00137263	95.7012	0.841159	0.879121	-1.03336
4766	3835	Mean_platelet_thrombocyte_volume	RICKMAN_HEAD_AND_NECK_CANCER_C	1243	3.61817e-46	822.338	0.455544	0.879121	-1.14277
4767	5091	Mean_platelet_thrombocyte_volume	REACTOME_GLYCOGEN_SYNTHESIS	158	0.0209052	51.2604	0.849151	0.879121	-1.22053
4768	3120	Mean_platelet_thrombocyte_volume	SHEPARD_CRASH_AND_BURN_MUTANT_UP	2099	1.10579e-99	1564.72	0.291708	0.879121	-1.38883
4769	5309	Mean_platelet_thrombocyte_volume	KIM_GERMINAL_CENTER_T_HELPER_UP	999	6.49608e-18	465.199	0.912088	0.88012	-0.701154
4770	4412	Mean_platelet_thrombocyte_volume	WP_CHEMOKINE_SIGNALING_PATHWAY	2338	5.01466e-76	1443.32	0.627373	0.88012	-0.815844
4771	4901	Mean_platelet_thrombocyte_volume	REACTOME_LATE_SARS_COV_2_INFECTION_EVENTS	1069	5.33834e-25	555.905	0.785215	0.88012	-0.927458
4772	4922	Mean_platelet_thrombocyte_volume	KEGG_MEDICUS_PATHOGEN_HCMV_US28_TO_GNA12_13_RHO_SIGNALING_PATHWAY	134	0.0166593	49.9285	0.79021	0.88012	-1.22421
4773	4347	Mean_platelet_thrombocyte_volume	WEBER_METHYLATED_HCP_IN_SPERM_DN	281	7.30637e-08	167.812	0.603397	0.88012	-1.33524
4774	4369	Mean_platelet_thrombocyte_volume	KEGG_MEDICUS_ENV_FACTOR_ARSENIC_TO_ELECTRON_TRANSFER_IN_COMPLEX_IV	129	0.00162731	61.0696	0.609391	0.88012	-1.55612
4775	3594	Mean_platelet_thrombocyte_volume	SERVITJA_LIVER_HNF1A_TARGETS_UP	1540	1.3233e-62	998.252	0.398601	0.88012	-1.65166
4776	4068	Mean_platelet_thrombocyte_volume	REACTOME_MITOCHONDRIAL_PROTEIN_IMPORT	499	8.69818e-17	304.929	0.516484	0.88012	-1.68412
4777	4912	Mean_platelet_thrombocyte_volume	MIKKELSEN_MEF_HCP_WITH_H3_UNMETHYLATED	3227	2.51749e-93	1912.79	0.788212	0.881119	-0.173999
4778	5312	Mean_platelet_thrombocyte_volume	KEGG_ENDOMETRIAL_CANCER	883	1.75816e-15	411.103	0.913087	0.881119	-0.695205
4779	4774	Mean_platelet_thrombocyte_volume	KEGG_RENAL_CELL_CARCINOMA	874	1.67396e-21	468.18	0.744256	0.881119	-1.19336
4780	5070	Mean_platelet_thrombocyte_volume	WP_REGULATION_OF_SISTER_CHROMATID_SEPARATION_AT_THE_METAPHASE_ANAPHASE_TRANSITION	158	0.018263	53.825	0.843157	0.881119	-1.20584
4781	4771	Mean_platelet_thrombocyte_volume	TAKEDA_TARGETS_OF_NUP98_HOXA9_FUSION_3D_DN	331	6.50879e-07	160.436	0.743257	0.881119	-1.31635
4782	5014	Mean_platelet_thrombocyte_volume	KEGG_ERBB_SIGNALING_PATHWAY	1458	1.51361e-33	740.212	0.824176	0.882118	-0.68549
4783	5154	Mean_platelet_thrombocyte_volume	CHIARETTI_T_ALL_REFRACTORY_TO_THERAPY	345	3.34071e-05	160.57	0.868132	0.882118	-0.857571
4784	4524	Mean_platelet_thrombocyte_volume	KRIEG_HYPOXIA_VIA_KDM3A	577	3.62642e-15	343.43	0.661339	0.882118	-1.07607
4785	5103	Mean_platelet_thrombocyte_volume	NAGY_STAGA_COMPONENTS_HUMAN	150	0.0290064	49.8012	0.851149	0.882118	-1.19209
4786	4871	Mean_platelet_thrombocyte_volume	BIOCARTA_D4GDI_PATHWAY	115	0.0341693	44.3619	0.776224	0.882118	-1.20201
4787	4861	Mean_platelet_thrombocyte_volume	ZHOU_PANCREATIC_BETA_CELL	105	0.0551706	35.6042	0.773227	0.882118	-1.26141
4788	5137	Mean_platelet_thrombocyte_volume	TERAMOTO_OPN_TARGETS_CLUSTER_4	167	0.016834	52.3621	0.862138	0.882118	-1.27545
4789	3015	Mean_platelet_thrombocyte_volume	WINNEPENNINCKX_MELANOMA_METASTASIS_UP	1405	7.69427e-71	1018.35	0.270729	0.882118	-2.01165
4790	5388	Mean_platelet_thrombocyte_volume	WP_G_PROTEIN_SIGNALING_PATHWAYS	1916	2.51531e-38	966.019	0.933067	0.883117	-0.011161
4791	5398	Mean_platelet_thrombocyte_volume	TRAYNOR_RETT_SYNDROM_UP	731	9.14315e-11	317.135	0.936064	0.883117	-0.532765
4792	5435	Mean_platelet_thrombocyte_volume	BIOCARTA_NOS1_PATHWAY	414	0.000109885	145.924	0.946054	0.883117	-0.787857
4793	5026	Mean_platelet_thrombocyte_volume	KEGG_COLORECTAL_CANCER	953	4.27078e-20	490.251	0.83017	0.883117	-0.853471
4794	3421	Mean_platelet_thrombocyte_volume	CHARAFE_BREAST_CANCER_LUMINAL_VS_MESENCHYMAL_UP	5323	8.07981e-233	3618.14	0.358641	0.883117	-0.981622
4795	5273	Mean_platelet_thrombocyte_volume	ROZANOV_MMP14_TARGETS_DN	466	9.44027e-07	178.678	0.904096	0.883117	-1.11607
4796	5224	Mean_platelet_thrombocyte_volume	REACTOME_EPHA_MEDIATED_GROWTH_CONE_COLLAPSE	444	1.03618e-06	172.806	0.89011	0.883117	-1.16738
4797	4921	Mean_platelet_thrombocyte_volume	VANDESLUIS_COMMD1_TARGETS_GROUP_4_DN	171	0.00513145	72.8992	0.79021	0.883117	-1.19259
4798	3848	Mean_platelet_thrombocyte_volume	COULOUARN_TEMPORAL_TGFB1_SIGNATURE_DN	1574	4.71418e-59	1019.18	0.458541	0.883117	-1.31489
4799	4443	Mean_platelet_thrombocyte_volume	REACTOME_PINK1_PRKN_MEDIATED_MITOPHAGY	156	0.000445314	70.7345	0.636364	0.883117	-1.54354
4800	5182	Mean_platelet_thrombocyte_volume	REACTOME_PI_3K_CASCADE_FGFR3	235	0.00300205	88.4385	0.878122	0.884116	-1.10077
4801	3266	Mean_platelet_thrombocyte_volume	BURTON_ADIPOGENESIS_6	1998	2.82623e-91	1502.47	0.322677	0.884116	-1.22143
4802	4506	Mean_platelet_thrombocyte_volume	ACEVEDO_LIVER_CANCER_WITH_H3K9ME3_DN	1170	5.30313e-33	645.893	0.657343	0.884116	-1.23811
4803	4677	Mean_platelet_thrombocyte_volume	WP_INHIBITION_OF_EXOSOME_BIOGENESIS_AND_SECRETION_BY_MANUMYCIN_A_IN_CRPC_CELLS	161	0.0016749	69.3343	0.709291	0.884116	-1.37022
4804	4395	Mean_platelet_thrombocyte_volume	REACTOME_CYCLIN_D_ASSOCIATED_EVENTS_IN_G1	479	1.86558e-13	270.41	0.62038	0.885115	-1.47443
4805	4042	Mean_platelet_thrombocyte_volume	KANG_DOXORUBICIN_RESISTANCE_UP	483	2.3746e-16	299.376	0.508492	0.885115	-1.57618
4806	3369	Mean_platelet_thrombocyte_volume	REACTOME_RESPIRATORY_ELECTRON_TRANSPORT	779	2.81385e-35	555.513	0.344655	0.885115	-1.86253
4807	3527	Mean_platelet_thrombocyte_volume	WP_OXIDATION_BY_CYTOCHROME_P450	464	4.02231e-19	308.798	0.384615	0.885115	-1.9319
4808	4445	Mean_platelet_thrombocyte_volume	GRUETZMANN_PANCREATIC_CANCER_DN	2696	2.9861e-88	1641.75	0.638362	0.886114	-0.784961
4809	5426	Mean_platelet_thrombocyte_volume	OSADA_ASCL1_TARGETS_DN	389	0.000145839	141.541	0.944056	0.886114	-0.966224
4810	5194	Mean_platelet_thrombocyte_volume	BIOCARTA_ARENRF2_PATHWAY	288	0.000344478	109.936	0.88012	0.886114	-1.09183
4811	5146	Mean_platelet_thrombocyte_volume	KEGG_PANTOTHENATE_AND_COA_BIOSYNTHESIS	230	0.00257644	82.9856	0.865135	0.886114	-1.10046
4812	4604	Mean_platelet_thrombocyte_volume	LEE_LIVER_CANCER_MYC_DN	740	5.46669e-19	424.39	0.687313	0.886114	-1.13396
4813	5101	Mean_platelet_thrombocyte_volume	WP_MITOCHONDRIAL_GENE_EXPRESSION	220	0.00271955	76.7587	0.851149	0.886114	-1.15756
4814	5090	Mean_platelet_thrombocyte_volume	LANDIS_ERBB2_BREAST_PRENEOPLASTIC_UP	194	0.00662612	65.4983	0.849151	0.886114	-1.26898
4815	4960	Mean_platelet_thrombocyte_volume	RIZ_ERYTHROID_DIFFERENTIATION_HEMGN	317	1.19331e-05	135.214	0.802198	0.886114	-1.33572
4816	4108	Mean_platelet_thrombocyte_volume	REACTOME_PYRUVATE_METABOLISM_AND_CITRIC_ACID_TCA_CYCLE	508	1.40852e-16	322.868	0.531469	0.886114	-1.49159
4817	5682	Mean_platelet_thrombocyte_volume	KEGG_MEDICUS_REFERENCE_SKELETAL_TYPE_VGCC_RYR_SIGNALING	562	0.000298181	157.225	0.991009	0.887113	-0.61001
4818	5384	Mean_platelet_thrombocyte_volume	HOWLIN_CITED1_TARGETS_2_UP	269	0.00513579	80.1796	0.931069	0.887113	-1.1012
4819	4818	Mean_platelet_thrombocyte_volume	WP_15Q13_3_COPY_NUMBER_VARIATION_SYNDROME	215	0.000341337	103.544	0.756244	0.887113	-1.19967
4820	5005	Mean_platelet_thrombocyte_volume	REACTOME_MET_ACTIVATES_RAS_SIGNALING	122	0.0420015	41.0092	0.82018	0.888112	-1.22461
4821	4770	Mean_platelet_thrombocyte_volume	SARTIPY_NORMAL_AT_INSULIN_RESISTANCE_UP	311	1.87174e-06	158.595	0.742258	0.888112	-1.25041
4822	4371	Mean_platelet_thrombocyte_volume	WP_RAC1_PAK1_P38_MMP2_PATHWAY	831	7.29249e-25	473.756	0.61039	0.888112	-1.33202
4823	4563	Mean_platelet_thrombocyte_volume	KEGG_MEDICUS_REFERENCE_ELECTRON_TRANSFER_IN_COMPLEX_IV	111	0.0117935	43.7979	0.674326	0.888112	-1.55025
4824	3750	Mean_platelet_thrombocyte_volume	ROYLANCE_BREAST_CANCER_16Q_COPY_NUMBER_UP	500	8.15366e-19	267.573	0.435564	0.888112	-2.13366
4825	4436	Mean_platelet_thrombocyte_volume	TONKS_TARGETS_OF_RUNX1_RUNX1T1_FUSION_ERYTHROCYTE_UP	2143	2.00249e-68	1267.73	0.635365	0.889111	-0.952642
4826	4662	Mean_platelet_thrombocyte_volume	FU_INTERACT_WITH_ALKBH8	106	0.0239122	52.2648	0.705295	0.889111	-1.20706
4827	4875	Mean_platelet_thrombocyte_volume	KEGG_MEDICUS_REFERENCE_FGF_FGFR_PI3K_SIGNALING_PATHWAY	380	8.80124e-08	182.685	0.778222	0.889111	-1.23867
4828	4851	Mean_platelet_thrombocyte_volume	GRADE_COLON_VS_RECTAL_CANCER_UP	406	2.86273e-08	191.402	0.769231	0.889111	-1.29905
4829	4495	Mean_platelet_thrombocyte_volume	REACTOME_CYCLIN_A_B1_B2_ASSOCIATED_EVENTS_DURING_G2_M_TRANSITION	209	2.64322e-05	124.973	0.653347	0.889111	-1.32615
4830	4681	Mean_platelet_thrombocyte_volume	REACTOME_SMAD2_SMAD3_SMAD4_HETEROTRIMER_REGULATES_TRANSCRIPTION	392	4.06629e-09	192.578	0.71029	0.889111	-1.47946
4831	3665	Mean_platelet_thrombocyte_volume	PODAR_RESPONSE_TO_ADAPHOSTIN_UP	1471	1.98694e-58	963.505	0.416583	0.889111	-1.57833
4832	5361	Mean_platelet_thrombocyte_volume	SMID_BREAST_CANCER_LUMINAL_A_UP	1508	3.4367e-28	770.551	0.927073	0.89011	-0.286358
4833	5291	Mean_platelet_thrombocyte_volume	MATZUK_EARLY_ANTRAL_FOLLICLE	173	0.0383991	50.5441	0.907093	0.89011	-1.09453
4834	4402	Mean_platelet_thrombocyte_volume	WP_ANDROGEN_RECEPTOR_SIGNALING_PATHWAY	1045	3.84879e-31	627.269	0.622378	0.89011	-1.19731
4835	5306	Mean_platelet_thrombocyte_volume	MIKKELSEN_NPC_HCP_WITH_H3K4ME3_AND_H3K27ME3	4206	6.7531e-106	2196.62	0.912088	0.891109	0.16144
4836	5310	Mean_platelet_thrombocyte_volume	ZHAN_MULTIPLE_MYELOMA_CD1_DN	707	3.80343e-11	316.024	0.912088	0.891109	-0.901624
4837	5425	Mean_platelet_thrombocyte_volume	LEIN_LOCALIZED_TO_PROXIMAL_DENDRITES	560	1.95653e-07	206.012	0.944056	0.891109	-0.990678
4838	4174	Mean_platelet_thrombocyte_volume	WP_DNA_DAMAGE_RESPONSE	686	4.45904e-22	431.079	0.549451	0.891109	-1.48868
4839	4995	Mean_platelet_thrombocyte_volume	KEGG_MEDICUS_REFERENCE_GF_RTK_RAS_ERK_SIGNALING_PATHWAY	1406	1.62959e-32	795.468	0.817183	0.892108	-0.666538
4840	4768	Mean_platelet_thrombocyte_volume	REACTOME_TRANSCRIPTIONAL_ACTIVITY_OF_SMAD2_SMAD3_SMAD4_HETEROTRIMER	628	1.13319e-14	318.53	0.742258	0.892108	-1.30973
4841	2513	Mean_platelet_thrombocyte_volume	MOOTHA_HUMAN_MITODB_6_2002	3726	2.91498e-212	2859.73	0.187812	0.892108	-2.0654
4842	5151	Mean_platelet_thrombocyte_volume	PID_HES_HEY_PATHWAY	716	2.28032e-13	367.844	0.867133	0.893107	-0.828539
4843	4973	Mean_platelet_thrombocyte_volume	TSENG_ADIPOGENIC_POTENTIAL_DN	540	9.3874e-11	283.387	0.809191	0.893107	-1.05524
4844	5265	Mean_platelet_thrombocyte_volume	REACTOME_APOPTOTIC_CLEAVAGE_OF_CELL_ADHESION_PROTEINS	139	0.0812158	41.4107	0.901099	0.893107	-1.12449
4845	4137	Mean_platelet_thrombocyte_volume	WHITFIELD_CELL_CYCLE_LITERATURE	425	1.4922e-13	267.859	0.539461	0.893107	-1.47933
4846	3603	Mean_platelet_thrombocyte_volume	HECKER_IFNB1_TARGETS	883	1.4507e-35	597.049	0.400599	0.893107	-1.78573
4847	5501	Mean_platelet_thrombocyte_volume	KEGG_LONG_TERM_DEPRESSION	1427	3.71538e-23	641.338	0.962038	0.894106	-0.301116
4848	5304	Mean_platelet_thrombocyte_volume	SMID_BREAST_CANCER_RELAPSE_IN_BONE_UP	1687	1.3765e-33	828.395	0.911089	0.894106	-0.542758
4849	5248	Mean_platelet_thrombocyte_volume	DAVICIONI_TARGETS_OF_PAX_FOXO1_FUSIONS_DN	1116	4.73886e-21	533.787	0.897103	0.894106	-0.669655
4850	5164	Mean_platelet_thrombocyte_volume	ROSS_AML_WITH_AML1_ETO_FUSION	1164	1.6574e-23	554.089	0.872128	0.894106	-1.00418
4851	5225	Mean_platelet_thrombocyte_volume	VERRECCHIA_RESPONSE_TO_TGFB1_C1	270	0.00128201	104.869	0.89011	0.894106	-1.0473
4852	5349	Mean_platelet_thrombocyte_volume	WP_SEROTONIN_RECEPTOR_2_AND_ELK_SRF_GATA4_SIGNALING	303	0.00147394	101.531	0.923077	0.894106	-1.05155
4853	5032	Mean_platelet_thrombocyte_volume	GAVIN_FOXP3_TARGETS_CLUSTER_P2	1120	1.28034e-24	565.782	0.831169	0.894106	-1.15062
4854	5012	Mean_platelet_thrombocyte_volume	REACTOME_CD28_DEPENDENT_PI3K_AKT_SIGNALING	253	0.000417458	102.075	0.823177	0.894106	-1.20491
4855	4102	Mean_platelet_thrombocyte_volume	SU_TESTIS	770	1.13708e-25	530.084	0.528472	0.894106	-1.24029
4856	5073	Mean_platelet_thrombocyte_volume	GRAHAM_CML_QUIESCENT_VS_CML_DIVIDING_DN	125	0.0547017	36.8464	0.844156	0.894106	-1.33703
4857	4485	Mean_platelet_thrombocyte_volume	REACTOME_PYRUVATE_METABOLISM	276	5.80229e-07	153.16	0.65035	0.894106	-1.38915
4858	4404	Mean_platelet_thrombocyte_volume	GENTILE_RESPONSE_CLUSTER_D3	559	4.62069e-16	312.794	0.623377	0.894106	-1.56649
4859	3635	Mean_platelet_thrombocyte_volume	JINESH_BLEBBISHIELD_VS_LIVE_CONTROL_DN	3246	4.02684e-133	1876.05	0.407592	0.894106	-1.99777
4860	5539	Mean_platelet_thrombocyte_volume	REACTOME_ADHERENS_JUNCTIONS_INTERACTIONS	1121	1.28573e-15	482.723	0.971029	0.895105	-0.360831
4861	3952	Mean_platelet_thrombocyte_volume	KIM_ALL_DISORDERS_CALB1_CORR_UP	7264	3.83664e-287	4677.32	0.484515	0.895105	-0.609103
4862	4692	Mean_platelet_thrombocyte_volume	HIRSCH_CELLULAR_TRANSFORMATION_SIGNATURE_DN	1328	1.56337e-35	791.911	0.714286	0.895105	-0.808772
4863	4888	Mean_platelet_thrombocyte_volume	KEGG_MEDICUS_REFERENCE_GF_RTK_RAS_PI3K_SIGNALING_PATHWAY	1394	3.73884e-34	791.685	0.781219	0.896104	-0.624643
4864	4914	Mean_platelet_thrombocyte_volume	WP_EGFR_TYROSINE_KINASE_INHIBITOR_RESISTANCE	1326	1.50348e-31	694.445	0.788212	0.896104	-0.915047
4865	3381	Mean_platelet_thrombocyte_volume	KEGG_MEDICUS_REFERENCE_TYPE_I_INTERFERON_TO_JAK_STAT_SIGNALING_PATHWAY	103	5.64881e-05	63.2083	0.347652	0.896104	-2.08421
4866	5762	Mean_platelet_thrombocyte_volume	REACTOME_PROTEIN_PROTEIN_INTERACTIONS_AT_SYNAPSES	2118	3.53007e-27	880.403	0.998002	0.897103	0.424815
4867	5382	Mean_platelet_thrombocyte_volume	WP_SULFATASE_AND_AROMATASE_PATHWAY	229	0.0161582	57.4437	0.93007	0.897103	-1.21987
4868	5345	Mean_platelet_thrombocyte_volume	REACTOME_INTERLEUKIN_2_SIGNALING	157	0.0828301	37.9295	0.922078	0.897103	-1.2285
4869	5061	Mean_platelet_thrombocyte_volume	KEGG_MEDICUS_REFERENCE_MISMATCH_REPAIR	342	1.46812e-05	141.457	0.84016	0.897103	-1.28148
4870	3131	Mean_platelet_thrombocyte_volume	ENK_UV_RESPONSE_KERATINOCYTE_DN	5420	2.78687e-255	3805.68	0.293706	0.897103	-1.28378
4871	5184	Mean_platelet_thrombocyte_volume	ZHAN_LATE_DIFFERENTIATION_GENES_DN	192	0.0132156	58.3078	0.878122	0.897103	-1.30629
4872	4703	Mean_platelet_thrombocyte_volume	DIRMEIER_LMP1_RESPONSE_LATE_UP	622	4.60473e-15	320.237	0.718282	0.897103	-1.43643
4873	4906	Mean_platelet_thrombocyte_volume	REACTOME_DISEASES_ASSOCIATED_WITH_GLYCOSYLATION_PRECURSOR_BIOSYNTHESIS	136	0.0153465	49.5389	0.786214	0.897103	-1.46591
4874	4661	Mean_platelet_thrombocyte_volume	WP_CODEINE_AND_MORPHINE_METABOLISM	104	0.0251477	39.1893	0.704296	0.897103	-1.47352
4875	4806	Mean_platelet_thrombocyte_volume	REACTOME_PROCESSING_OF_CAPPED_INTRONLESS_PRE_MRNA	328	9.23033e-07	142.345	0.752248	0.897103	-1.51667
4876	3709	Mean_platelet_thrombocyte_volume	TONKS_TARGETS_OF_RUNX1_RUNX1T1_FUSION_MONOCYTE_UP	2339	1.00179e-93	1486.57	0.425574	0.897103	-1.66956
4877	2710	Mean_platelet_thrombocyte_volume	NAKAMURA_TUMOR_ZONE_PERIPHERAL_VS_CENTRAL_DN	7622	0	5424.5	0.216783	0.898102	-0.257782
4878	5110	Mean_platelet_thrombocyte_volume	YANG_BREAST_CANCER_ESR1_LASER_DN	617	1.74744e-11	337.462	0.854146	0.898102	-0.770357
4879	3870	Mean_platelet_thrombocyte_volume	MEBARKI_HCC_PROGENITOR_FZD8CRD_DN	5300	1.20358e-211	3466.61	0.463536	0.898102	-0.882048
4880	5557	Mean_platelet_thrombocyte_volume	REACTOME_DEPOLYMERIZATION_OF_THE_NUCLEAR_LAMINA	272	0.0235337	73.2984	0.973027	0.898102	-0.915929
4881	5367	Mean_platelet_thrombocyte_volume	WP_NEPHROTIC_SYNDROME	774	3.4086e-12	322.586	0.928072	0.898102	-0.949401
4882	5302	Mean_platelet_thrombocyte_volume	BIOCARTA_AT1R_PATHWAY	415	1.01425e-05	166.403	0.91009	0.898102	-1.0389
4883	5320	Mean_platelet_thrombocyte_volume	WP_PHYSIOLOGICAL_AND_PATHOLOGICAL_HYPERTROPHY_OF_THE_HEART	392	2.96007e-05	146.323	0.915085	0.898102	-1.13943
4884	5157	Mean_platelet_thrombocyte_volume	REACTOME_CONSTITUTIVE_SIGNALING_BY_EGFRVIII	185	0.0122273	66.1663	0.869131	0.898102	-1.17248
4885	4760	Mean_platelet_thrombocyte_volume	NAKAMURA_CANCER_MICROENVIRONMENT_DN	479	9.00217e-11	266.272	0.739261	0.898102	-1.17604
4886	5066	Mean_platelet_thrombocyte_volume	HASINA_NOL7_TARGETS_UP	129	0.0497653	41.9664	0.841159	0.898102	-1.22039
4887	5089	Mean_platelet_thrombocyte_volume	REACTOME_NEGATIVE_REGULATION_OF_TCF_DEPENDENT_SIGNALING_BY_WNT_LIGAND_ANTAGONISTS	180	0.00922275	66.85	0.849151	0.898102	-1.23741
4888	4515	Mean_platelet_thrombocyte_volume	WIERENGA_STAT5A_TARGETS_GROUP2	598	4.77258e-16	356.075	0.659341	0.898102	-1.24884
4889	4826	Mean_platelet_thrombocyte_volume	CHIARADONNA_NEOPLASTIC_TRANSFORMATION_KRAS_CDC25_DN	634	1.59071e-14	329.453	0.759241	0.898102	-1.26416
4890	4923	Mean_platelet_thrombocyte_volume	REACTOME_SLBP_DEPENDENT_PROCESSING_OF_REPLICATION_DEPENDENT_HISTONE_PRE_MRNAS	97	0.0846131	25.3416	0.79021	0.898102	-1.43809
4891	4742	Mean_platelet_thrombocyte_volume	HORIUCHI_WTAP_TARGETS_UP	4673	5.86198e-148	2788.73	0.732268	0.899101	-0.16561
4892	4426	Mean_platelet_thrombocyte_volume	XU_GH1_AUTOCRINE_TARGETS_UP	2261	3.72109e-73	1394.11	0.632368	0.899101	-0.933434
4893	5447	Mean_platelet_thrombocyte_volume	REACTOME_PYRIMIDINE_CATABOLISM	207	0.0549332	53.532	0.948052	0.899101	-1.0506
4894	5140	Mean_platelet_thrombocyte_volume	REACTOME_REGULATION_OF_FZD_BY_UBIQUITINATION	279	0.000293631	113.371	0.863137	0.899101	-1.15558
4895	5102	Mean_platelet_thrombocyte_volume	REACTOME_EICOSANOID_LIGAND_BINDING_RECEPTORS	140	0.0334023	50.8389	0.851149	0.899101	-1.24189
4896	5059	Mean_platelet_thrombocyte_volume	KEGG_MEDICUS_REFERENCE_AUTOPHAGY_VESICLE_NUCLEATION_ELONGATION_MATURATION_SEQUESTOSOME_1_LIKE_RECEPTOR	141	0.0285188	47.1185	0.839161	0.899101	-1.35548
4897	4520	Mean_platelet_thrombocyte_volume	AMIT_EGF_RESPONSE_120_MCF10A	410	1.24171e-10	234.06	0.66034	0.899101	-1.43561
4898	3464	Mean_platelet_thrombocyte_volume	BLANCO_MELO_COVID19_SARS_COV_2_INFECTION_A594_ACE2_EXPRESSING_CELLS_RUXOLITINIB_UP	4783	1.35927e-209	3160.43	0.371628	0.899101	-1.50655
4899	3671	Mean_platelet_thrombocyte_volume	DARWICHE_SQUAMOUS_CELL_CARCINOMA_UP	1583	4.0589e-64	1067.5	0.417582	0.899101	-1.54165
4900	4258	Mean_platelet_thrombocyte_volume	REACTOME_RRNA_MODIFICATION_IN_THE_NUCLEUS_AND_CYTOSOL	516	7.89887e-16	318.206	0.577423	0.899101	-1.63076
4901	4160	Mean_platelet_thrombocyte_volume	WP_3Q29_COPY_NUMBER_VARIATION_SYNDROME	547	1.30772e-17	327.312	0.546454	0.899101	-1.7503
4902	5722	Mean_platelet_thrombocyte_volume	REACTOME_NEUREXINS_AND_NEUROLIGINS	1432	4.60617e-15	528.903	0.995005	0.9001	-0.00683947
4903	4913	Mean_platelet_thrombocyte_volume	WP_FRAGILE_X_SYNDROME	1953	5.09403e-51	1132.94	0.788212	0.9001	-0.491287
4904	4964	Mean_platelet_thrombocyte_volume	VANDESLUIS_COMMD1_TARGETS_GROUP_3_DN	443	2.42985e-08	216.83	0.806194	0.9001	-1.18059
4905	4122	Mean_platelet_thrombocyte_volume	KOKKINAKIS_METHIONINE_DEPRIVATION_96HR_UP	1438	3.46055e-49	933.295	0.536464	0.9001	-1.19133
4906	5068	Mean_platelet_thrombocyte_volume	MAINA_VHL_TARGETS_DN	184	0.00761281	72.6429	0.842158	0.9001	-1.20796
4907	5030	Mean_platelet_thrombocyte_volume	NAGY_TFTC_COMPONENTS_HUMAN	192	0.0046259	68.6052	0.83017	0.9001	-1.38539
4908	3601	Mean_platelet_thrombocyte_volume	DARWICHE_PAPILLOMA_RISK_LOW_UP	1740	2.29234e-71	1219.5	0.400599	0.9001	-1.39377
4909	4905	Mean_platelet_thrombocyte_volume	VALK_AML_CLUSTER_12	271	5.37871e-05	120.051	0.786214	0.9001	-1.40557
4910	4782	Mean_platelet_thrombocyte_volume	HALMOS_CEBPA_TARGETS_UP	558	6.87539e-13	287.806	0.747253	0.9001	-1.4389
4911	4606	Mean_platelet_thrombocyte_volume	WP_ZINC_HOMEOSTASIS	385	2.44241e-09	198.739	0.688312	0.9001	-1.51071
4912	4472	Mean_platelet_thrombocyte_volume	REACTOME_DEPOSITION_OF_NEW_CENPA_CONTAINING_NUCLEOSOMES_AT_THE_CENTROMERE	199	5.54452e-05	98.9291	0.646354	0.9001	-1.565
4913	3024	Mean_platelet_thrombocyte_volume	BASAKI_YBX1_TARGETS_UP	2953	9.82107e-145	2106.58	0.272727	0.9001	-1.68894
4914	3863	Mean_platelet_thrombocyte_volume	YAO_TEMPORAL_RESPONSE_TO_PROGESTERONE_CLUSTER_10	611	2.61364e-22	396.075	0.461538	0.9001	-1.71412
4915	1481	Mean_platelet_thrombocyte_volume	GRAESSMANN_RESPONSE_TO_MC_AND_DOXORUBICIN_UP	6196	0	5005.58	0.0879121	0.901099	-1.07277
4916	5409	Mean_platelet_thrombocyte_volume	AMIT_EGF_RESPONSE_240_MCF10A	335	0.000637487	114.478	0.939061	0.901099	-1.10208
4917	4956	Mean_platelet_thrombocyte_volume	MIKKELSEN_MEF_LCP_WITH_H3K27ME3	910	2.71385e-20	477.38	0.801199	0.901099	-1.11653
4918	4938	Mean_platelet_thrombocyte_volume	REACTOME_TIGHT_JUNCTION_INTERACTIONS	324	8.91626e-06	147.46	0.795205	0.901099	-1.29704
4919	3422	Mean_platelet_thrombocyte_volume	GOTZMANN_EPITHELIAL_TO_MESENCHYMAL_TRANSITION_DN	2266	5.25234e-99	1615.5	0.358641	0.901099	-1.36538
4920	4870	Mean_platelet_thrombocyte_volume	WP_JAK_STAT_SIGNALING_IN_THE_REGULATION_OF_BETA_CELLS	393	5.15649e-08	188.63	0.776224	0.901099	-1.41268
4921	4911	Mean_platelet_thrombocyte_volume	TONKS_TARGETS_OF_RUNX1_RUNX1T1_FUSION_GRANULOCYTE_DN	185	0.00265754	71.7112	0.787213	0.901099	-1.43016
4922	3417	Mean_platelet_thrombocyte_volume	REACTOME_RESPIRATORY_ELECTRON_TRANSPORT_ATP_SYNTHESIS_BY_CHEMIOSMOTIC_COUPLING_AND_HEAT_PRODUCTION_BY_UNCOUPLING_PROTEINS	809	1.00326e-35	574.16	0.357642	0.901099	-1.90317
4923	110	Mean_platelet_thrombocyte_volume	REACTOME_HEMOSTASIS	7932	0	6702.39	0.001998	0.902098	1.76415
4924	5492	Mean_platelet_thrombocyte_volume	REACTOME_TP53_REGULATES_TRANSCRIPTION_OF_CASPASE_ACTIVATORS_AND_CASPASES	201	0.0822428	45.3118	0.959041	0.902098	-1.08649
4925	5187	Mean_platelet_thrombocyte_volume	WP_T_CELL_RECEPTOR_AND_CO_STIMULATORY_SIGNALING	399	6.59931e-06	172.248	0.879121	0.902098	-1.1514
4926	4778	Mean_platelet_thrombocyte_volume	WP_HAIR_FOLLICLE_DEVELOPMENT_CYTODIFFERENTIATION_PART_3_OF_3	1242	1.69487e-31	688.805	0.745255	0.902098	-1.15341
4927	4856	Mean_platelet_thrombocyte_volume	WP_HEAD_AND_NECK_SQUAMOUS_CELL_CARCINOMA	1035	6.90058e-25	561.608	0.771229	0.902098	-1.15786
4928	3876	Mean_platelet_thrombocyte_volume	FORTSCHEGGER_PHF8_TARGETS_UP	3153	3.72626e-122	2053.34	0.465534	0.902098	-1.27097
4929	5197	Mean_platelet_thrombocyte_volume	MCGARVEY_SILENCED_BY_METHYLATION_IN_COLON_CANCER	589	7.12045e-10	255.964	0.881119	0.902098	-1.3314
4930	4513	Mean_platelet_thrombocyte_volume	REACTOME_TRNA_MODIFICATION_IN_THE_NUCLEUS_AND_CYTOSOL	382	7.17862e-10	206.091	0.658342	0.902098	-1.56383
4931	5600	Mean_platelet_thrombocyte_volume	LEIN_NEURON_MARKERS	1273	3.34974e-18	557.24	0.98002	0.903097	-0.246437
4932	2027	Mean_platelet_thrombocyte_volume	MARTINEZ_RB1_AND_TP53_TARGETS_UP	7289	0	5292.29	0.130869	0.903097	-0.575829
4933	5369	Mean_platelet_thrombocyte_volume	VALK_AML_CLUSTER_4	450	7.72268e-06	189.342	0.928072	0.903097	-0.802458
4934	5604	Mean_platelet_thrombocyte_volume	REACTOME_REGULATION_OF_GENE_EXPRESSION_IN_LATE_STAGE_BRANCHING_MORPHOGENESIS_PANCREATIC_BUD_PRECURSOR_CELLS	337	0.00981391	88.8982	0.98002	0.903097	-0.865335
4935	5643	Mean_platelet_thrombocyte_volume	REACTOME_ANCHORING_FIBRIL_FORMATION	313	0.0336229	70.2153	0.986014	0.903097	-0.884554
4936	5134	Mean_platelet_thrombocyte_volume	REACTOME_SYNTHESIS_SECRETION_AND_INACTIVATION_OF_GLUCAGON_LIKE_PEPTIDE_1_GLP_1	263	0.000870559	115.146	0.86014	0.903097	-1.07681
4937	5105	Mean_platelet_thrombocyte_volume	WP_LEUCINE_ISOLEUCINE_AND_VALINE_METABOLISM	278	0.000223893	118.843	0.852148	0.903097	-1.11063
4938	5095	Mean_platelet_thrombocyte_volume	WP_SPHINGOLIPID_METABOLISM_OVERVIEW	325	4.75669e-05	128.44	0.85015	0.903097	-1.21488
4939	5087	Mean_platelet_thrombocyte_volume	MARCHINI_TRABECTEDIN_RESISTANCE_UP	197	0.005723	74.3237	0.848152	0.903097	-1.23802
4940	4776	Mean_platelet_thrombocyte_volume	REACTOME_VITAMIN_B5_PANTOTHENATE_METABOLISM	173	0.00184155	73.5619	0.744256	0.903097	-1.49268
4941	4629	Mean_platelet_thrombocyte_volume	KEGG_SELENOAMINO_ACID_METABOLISM	217	6.61501e-05	100.842	0.694306	0.903097	-1.55896
4942	5591	Mean_platelet_thrombocyte_volume	WP_MIR_509_3P_ALTERATION_OF_YAP1_ECM_AXIS	371	0.00416968	106.164	0.978022	0.904096	-0.867645
4943	4809	Mean_platelet_thrombocyte_volume	BRUINS_UVC_RESPONSE_VIA_TP53_GROUP_C	1266	1.43435e-31	692.996	0.754246	0.904096	-1.07659
4944	4862	Mean_platelet_thrombocyte_volume	REACTOME_TRANSPORT_OF_INORGANIC_CATIONS_ANIONS_AND_AMINO_ACIDS_OLIGOPEPTIDES	1563	2.38743e-39	784.13	0.774226	0.904096	-1.24311
4945	4311	Mean_platelet_thrombocyte_volume	REACTOME_SLC_TRANSPORTER_DISORDERS	1176	5.86939e-36	691.165	0.593407	0.904096	-1.41942
4946	3491	Mean_platelet_thrombocyte_volume	NAGASHIMA_NRG1_SIGNALING_UP	1950	2.5421e-82	1287.9	0.377622	0.904096	-1.64268
4947	3898	Mean_platelet_thrombocyte_volume	KEGG_MEDICUS_REFERENCE_IFN_RIPK1_3_SIGNALING_PATHWAY	205	2.27544e-07	119.254	0.46953	0.904096	-1.91394
4948	5843	Mean_platelet_thrombocyte_volume	WP_DISRUPTION_OF_POSTSYNAPTIC_SIGNALING_BY_CNV	1058	4.42591e-07	301.503	1	0.905095	-0.0551355
4949	3847	Mean_platelet_thrombocyte_volume	ENK_UV_RESPONSE_EPIDERMIS_DN	6865	6.14259e-279	4442.82	0.458541	0.905095	-0.789672
4950	5240	Mean_platelet_thrombocyte_volume	WP_INFLUENCE_OF_LAMINOPATHIES_ON_WNT_SIGNALING	494	7.96324e-08	229.32	0.895105	0.905095	-1.04324
4951	4594	Mean_platelet_thrombocyte_volume	DAZARD_RESPONSE_TO_UV_SCC_DN	1612	3.39435e-46	926.484	0.684316	0.905095	-1.05382
4952	5296	Mean_platelet_thrombocyte_volume	REACTOME_NEUROTRANSMITTER_RELEASE_CYCLE	732	3.15149e-12	333.967	0.909091	0.905095	-1.07403
4953	5025	Mean_platelet_thrombocyte_volume	KEGG_MEDICUS_REFERENCE_DEPHOSPHORYLATION_OF_KINETOCHORE	122	0.052058	44.4075	0.829171	0.905095	-1.22366
4954	5086	Mean_platelet_thrombocyte_volume	WP_BLADDER_CANCER	491	5.4723e-09	224.881	0.848152	0.905095	-1.28034
4955	4425	Mean_platelet_thrombocyte_volume	REACTOME_FATTY_ACIDS	82	0.0251183	39.2779	0.631369	0.905095	-1.46646
4956	5307	Mean_platelet_thrombocyte_volume	REACTOME_CARDIAC_CONDUCTION	2527	1.74446e-56	1329.01	0.912088	0.906094	-0.0133268
4957	5745	Mean_platelet_thrombocyte_volume	KEGG_MEDICUS_REFERENCE_NRG_ERBB4_PI3K_SIGNALING_PATHWAY	362	0.0627897	66.0211	0.996004	0.906094	-0.701553
4958	5438	Mean_platelet_thrombocyte_volume	REACTOME_TRP_CHANNELS	495	6.04112e-06	188.658	0.947053	0.906094	-0.85315
4959	5434	Mean_platelet_thrombocyte_volume	PAPASPYRIDONOS_UNSTABLE_ATEROSCLEROTIC_PLAQUE_DN	748	1.97907e-10	294.029	0.946054	0.906094	-0.902564
4960	5466	Mean_platelet_thrombocyte_volume	HOEGERKORP_CD44_TARGETS_DIRECT_DN	206	0.061867	50.2471	0.953047	0.906094	-1.14746
4961	4578	Mean_platelet_thrombocyte_volume	SUNG_METASTASIS_STROMA_DN	575	9.17927e-15	337.123	0.68032	0.906094	-1.35084
4962	4969	Mean_platelet_thrombocyte_volume	WANG_BARRETTS_ESOPHAGUS_DN	273	9.85728e-05	113.245	0.807193	0.906094	-1.41924
4963	4527	Mean_platelet_thrombocyte_volume	MELLMAN_TUT1_TARGETS_DN	520	9.43912e-14	262.118	0.662338	0.906094	-1.71429
4964	5516	Mean_platelet_thrombocyte_volume	WP_ECTODERM_DIFFERENTIATION	2607	2.23678e-49	1330.08	0.965035	0.907093	0.193668
4965	5075	Mean_platelet_thrombocyte_volume	PID_BETA_CATENIN_NUC_PATHWAY	1063	1.81553e-22	594.946	0.845155	0.907093	-0.727426
4966	5350	Mean_platelet_thrombocyte_volume	REACTOME_GABA_RECEPTOR_ACTIVATION	1012	1.73285e-17	473.696	0.924076	0.907093	-0.751689
4967	5319	Mean_platelet_thrombocyte_volume	PLASARI_TGFB1_SIGNALING_VIA_NFIC_1HR_UP	453	3.42128e-06	183.843	0.915085	0.907093	-0.976805
4968	5615	Mean_platelet_thrombocyte_volume	WP_NUCLEAR_RECEPTORS	726	1.67773e-08	240.732	0.982018	0.907093	-1.12704
4969	5117	Mean_platelet_thrombocyte_volume	TSENG_ADIPOGENIC_POTENTIAL_UP	330	4.03895e-05	128.311	0.855145	0.907093	-1.39363
4970	5461	Mean_platelet_thrombocyte_volume	HOELZEL_NF1_TARGETS_UP	2610	2.13437e-52	1345.59	0.953047	0.908092	0.420046
4971	5692	Mean_platelet_thrombocyte_volume	MIKKELSEN_MEF_ICP_WITH_H3K4ME3_AND_H3K27ME3	929	1.26753e-09	304.082	0.992008	0.908092	-0.634107
4972	5362	Mean_platelet_thrombocyte_volume	REACTOME_ION_TRANSPORT_BY_P_TYPE_ATPASES	880	1.62722e-14	397.528	0.927073	0.908092	-0.957381
4973	5356	Mean_platelet_thrombocyte_volume	WP_MAPK_PATHWAY_IN_CONGENITAL_THYROID_CANCER	213	0.0169875	67.2871	0.925075	0.908092	-1.06563
4974	5363	Mean_platelet_thrombocyte_volume	BANG_VERTEPORFIN_ENDOMETRIAL_CANCER_CELLS_UP	259	0.00650619	81.1655	0.927073	0.908092	-1.10312
4975	4850	Mean_platelet_thrombocyte_volume	REACTOME_EXTRA_NUCLEAR_ESTROGEN_SIGNALING	1047	2.7917e-25	561.393	0.769231	0.908092	-1.19317
4976	5122	Mean_platelet_thrombocyte_volume	WP_METHIONINE_METABOLISM_LEADING_TO_SULFUR_AMINO_ACIDS_AND_RELATED_DISORDERS	124	0.0684064	41.1993	0.857143	0.908092	-1.20419
4977	5235	Mean_platelet_thrombocyte_volume	WP_SPHINGOLIPID_METABOLISM_INTEGRATED_PATHWAY	326	0.000178278	118.234	0.893107	0.908092	-1.28704
4978	5416	Mean_platelet_thrombocyte_volume	WP_CELL_MIGRATION_AND_INVASION_THROUGH_P75NTR	494	4.71538e-06	190.867	0.942058	0.909091	-0.976348
4979	5232	Mean_platelet_thrombocyte_volume	REACTOME_FGFR1C_LIGAND_BINDING_AND_ACTIVATION	189	0.0169304	61.0345	0.891109	0.909091	-1.08801
4980	4718	Mean_platelet_thrombocyte_volume	LINDGREN_BLADDER_CANCER_CLUSTER_1_UP	1534	4.43174e-41	841.773	0.724276	0.909091	-1.11476
4981	5255	Mean_platelet_thrombocyte_volume	BIOCARTA_EIF4_PATHWAY	347	0.000100426	136.949	0.899101	0.909091	-1.14263
4982	5271	Mean_platelet_thrombocyte_volume	FIGUEROA_AML_METHYLATION_CLUSTER_4_DN	212	0.0123428	71.703	0.903097	0.909091	-1.15332
4983	5315	Mean_platelet_thrombocyte_volume	REACTOME_INTERLEUKIN_15_SIGNALING	173	0.0445317	50.8822	0.913087	0.909091	-1.19317
4984	3759	Mean_platelet_thrombocyte_volume	JAATINEN_HEMATOPOIETIC_STEM_CELL_DN	2865	2.47985e-113	1876.45	0.43956	0.909091	-1.25835
4985	5024	Mean_platelet_thrombocyte_volume	KEGG_MEDICUS_REFERENCE_DEUBIQUITINATION_OF_H2AK119	268	0.000213859	110.224	0.829171	0.909091	-1.26155
4986	5252	Mean_platelet_thrombocyte_volume	KEGG_MEDICUS_VARIANT_MUTATION_INACTIVATED_P62_TO_PINK_PARKIN_MEDIATED_AUTOPHAGOSOME_FORMATION	122	0.109596	34.4679	0.898102	0.909091	-1.26399
4987	4970	Mean_platelet_thrombocyte_volume	WP_WARBURG_EFFECT_MODULATED_BY_DEUBIQUITINATING_ENZYMES_AND_THEIR_SUBSTRATES	283	6.42979e-05	112.888	0.808192	0.909091	-1.47527
4988	3804	Mean_platelet_thrombocyte_volume	IVANOVSKA_MIR106B_TARGETS	889	3.45529e-33	604.707	0.44955	0.909091	-1.5298
4989	4293	Mean_platelet_thrombocyte_volume	LIEN_BREAST_CARCINOMA_METAPLASTIC_VS_DUCTAL_DN	1317	7.42837e-42	744.408	0.588412	0.909091	-1.55023
4990	4758	Mean_platelet_thrombocyte_volume	BOYLAN_MULTIPLE_MYELOMA_D_UP	1184	3.83754e-30	684.495	0.738262	0.91009	-0.966178
4991	5391	Mean_platelet_thrombocyte_volume	TSUNODA_CISPLATIN_RESISTANCE_UP	172	0.0720183	47.5559	0.934066	0.91009	-1.15719
4992	5287	Mean_platelet_thrombocyte_volume	ITO_PTTG1_TARGETS_UP	157	0.0627073	44.988	0.906094	0.91009	-1.19419
4993	4813	Mean_platelet_thrombocyte_volume	AUJLA_IL22_AND_IL17A_SIGNALING	90	0.0781766	36.7914	0.754246	0.91009	-1.25245
4994	5048	Mean_platelet_thrombocyte_volume	ZHAN_V1_LATE_DIFFERENTIATION_GENES_UP	419	2.63153e-07	188.495	0.836164	0.91009	-1.36098
4995	4078	Mean_platelet_thrombocyte_volume	ACOSTA_PROLIFERATION_INDEPENDENT_MYC_TARGETS_UP	826	6.21806e-28	548.412	0.52048	0.91009	-1.46167
4996	4501	Mean_platelet_thrombocyte_volume	SLEBOS_HEAD_AND_NECK_CANCER_WITH_HPV_UP	740	1.78251e-20	402.932	0.655345	0.91009	-1.76098
4997	5513	Mean_platelet_thrombocyte_volume	MATTIOLI_MULTIPLE_MYELOMA_WITH_14Q32_TRANSLOCATIONS	553	2.07977e-06	190.526	0.964036	0.911089	-1.11907
4998	4849	Mean_platelet_thrombocyte_volume	HARRIS_HYPOXIA	1068	1.31527e-25	583.693	0.769231	0.911089	-1.11915
4999	4221	Mean_platelet_thrombocyte_volume	REACTOME_SLC_MEDIATED_TRANSMEMBRANE_TRANSPORT	3325	8.13423e-118	2008.64	0.563437	0.911089	-1.18093
5000	5228	Mean_platelet_thrombocyte_volume	PARK_OSTEOBLAST_DIFFERENTIATION_BY_PHENYLAMIL_UP	145	0.0578395	42.4785	0.89011	0.911089	-1.28818
5001	5123	Mean_platelet_thrombocyte_volume	REACTOME_P75NTR_RECRUITS_SIGNALLING_COMPLEXES	115	0.0884769	33.9	0.857143	0.911089	-1.36441
5002	2973	Mean_platelet_thrombocyte_volume	HORIUCHI_WTAP_TARGETS_DN	3010	1.64723e-150	2271.82	0.263736	0.911089	-1.63115
5003	3877	Mean_platelet_thrombocyte_volume	DESERT_PERIPORTAL_HEPATOCELLULAR_CARCINOMA_SUBCLASS_UP	1737	1.58127e-65	1084.13	0.465534	0.911089	-1.70707
5004	5244	Mean_platelet_thrombocyte_volume	PID_ERA_GENOMIC_PATHWAY	1009	9.53768e-19	508.038	0.896104	0.912088	-0.912893
5005	5220	Mean_platelet_thrombocyte_volume	REACTOME_OTHER_INTERLEUKIN_SIGNALING	324	0.000180088	131.199	0.889111	0.912088	-1.15171
5006	5373	Mean_platelet_thrombocyte_volume	WP_PROGERIA_ASSOCIATED_LIPODYSTROPHY	305	0.00161145	105.558	0.929071	0.912088	-1.21
5007	3662	Mean_platelet_thrombocyte_volume	NAKAMURA_TUMOR_ZONE_PERIPHERAL_VS_CENTRAL_UP	3190	8.11215e-130	2150.1	0.415584	0.912088	-1.32747
5008	3994	Mean_platelet_thrombocyte_volume	SHAFFER_IRF4_TARGETS_IN_MYELOMA_VS_MATURE_B_LYMPHOCYTE	1055	3.90389e-37	706.719	0.496503	0.912088	-1.34171
5009	5047	Mean_platelet_thrombocyte_volume	KEGG_MEDICUS_REFERENCE_CROSSTALK_BETWEEN_EXTRINSIC_AND_INTRINSIC_APOPTOTIC_PATHWAYS	161	0.013538	54.9698	0.835165	0.912088	-1.39539
5010	5141	Mean_platelet_thrombocyte_volume	KEGG_MEDICUS_REFERENCE_EGF_EGFR_RAS_ERK_SIGNALING_PATHWAY	178	0.0133663	60.9439	0.863137	0.912088	-1.40051
5011	5049	Mean_platelet_thrombocyte_volume	WANG_LSD1_TARGETS_UP	275	0.000169678	110.705	0.836164	0.912088	-1.42259
5012	3638	Mean_platelet_thrombocyte_volume	YAO_TEMPORAL_RESPONSE_TO_PROGESTERONE_CLUSTER_11	890	1.1767e-35	575.344	0.407592	0.912088	-1.86124
5013	5561	Mean_platelet_thrombocyte_volume	MEISSNER_NPC_HCP_WITH_H3K4ME3_AND_H3K27ME3	3158	1.04905e-60	1550.24	0.975025	0.913087	0.272638
5014	5376	Mean_platelet_thrombocyte_volume	REACTOME_INTEGRATION_OF_ENERGY_METABOLISM	2108	5.32425e-43	1061.25	0.93007	0.913087	-0.312336
5015	5489	Mean_platelet_thrombocyte_volume	WP_HYPOTHESIZED_PATHWAYS_IN_PATHOGENESIS_OF_CARDIOVASCULAR_DISEASE	414	0.000188859	144.133	0.959041	0.913087	-0.992279
5016	4808	Mean_platelet_thrombocyte_volume	HUPER_BREAST_BASAL_VS_LUMINAL_UP	621	3.60734e-14	340.537	0.753247	0.913087	-1.37351
5017	5712	Mean_platelet_thrombocyte_volume	LIU_OVARIAN_CANCER_TUMORS_AND_XENOGRAFTS_KINASES_DN	775	1.29746e-07	277.414	0.994006	0.914086	-0.559304
5018	4393	Mean_platelet_thrombocyte_volume	LIU_SOX4_TARGETS_UP	1694	7.98528e-53	1062	0.619381	0.914086	-1.08938
5019	4693	Mean_platelet_thrombocyte_volume	WP_IL_1_SIGNALING_PATHWAY	577	5.73414e-14	315.687	0.714286	0.914086	-1.47838
5020	4596	Mean_platelet_thrombocyte_volume	REACTOME_CHOLESTEROL_BIOSYNTHESIS	202	0.00011393	99.0575	0.684316	0.914086	-1.51182
5021	5155	Mean_platelet_thrombocyte_volume	WP_INFLAMMATORY_RESPONSE_PATHWAY	376	1.16857e-05	133.003	0.868132	0.914086	-1.56392
5022	4641	Mean_platelet_thrombocyte_volume	REACTOME_MITOCHONDRIAL_FATTY_ACID_BETA_OXIDATION	343	4.43743e-08	178.425	0.699301	0.914086	-1.61014
5023	5097	Mean_platelet_thrombocyte_volume	KEGG_MEDICUS_REFERENCE_NON_HOMOLOGOUS_END_JOINING	153	0.0263816	54.569	0.85015	0.915085	-1.23251
5024	4935	Mean_platelet_thrombocyte_volume	WEBER_METHYLATED_HCP_IN_SPERM_UP	199	0.00145206	84.1955	0.794206	0.915085	-1.35969
5025	5120	Mean_platelet_thrombocyte_volume	KEGG_MEDICUS_REFERENCE_P4_PR_RAS_ERK_SIGNALING_PATHWAY	162	0.017675	52.0371	0.856144	0.915085	-1.43195
5026	3074	Mean_platelet_thrombocyte_volume	ACEVEDO_LIVER_CANCER_DN	5853	2.78554e-278	4147.08	0.282717	0.915085	-1.44228
5027	1957	Mean_platelet_thrombocyte_volume	MARTINEZ_TP53_TARGETS_UP	7265	0	5304.32	0.124875	0.916084	-0.635465
5028	5778	Mean_platelet_thrombocyte_volume	GHANDHI_BYSTANDER_IRRADIATION_DN	387	0.145702	54.0845	0.998002	0.916084	-0.874224
5029	5195	Mean_platelet_thrombocyte_volume	GARGALOVIC_RESPONSE_TO_OXIDIZED_PHOSPHOLIPIDS_RED_UP	207	0.0105984	72.9342	0.88012	0.916084	-1.2073
5030	4984	Mean_platelet_thrombocyte_volume	PID_IL2_1PATHWAY	778	1.97745e-16	387.444	0.813187	0.916084	-1.24221
5031	2002	Mean_platelet_thrombocyte_volume	BENPORATH_CYCLING_GENES	6502	0	5042.54	0.128871	0.916084	-1.2681
5032	5138	Mean_platelet_thrombocyte_volume	CERIBELLI_PROMOTERS_INACTIVE_AND_BOUND_BY_NFY	450	1.04459e-07	201.255	0.863137	0.916084	-1.27404
5033	4999	Mean_platelet_thrombocyte_volume	URS_ADIPOCYTE_DIFFERENTIATION_DN	405	2.46445e-07	185.62	0.818182	0.916084	-1.29138
5034	4316	Mean_platelet_thrombocyte_volume	KEGG_ALZHEIMERS_DISEASE	1890	2.29601e-61	1081.8	0.594406	0.916084	-1.43723
5035	4883	Mean_platelet_thrombocyte_volume	REACTOME_SURFACTANT_METABOLISM	305	9.2528e-06	131.42	0.78022	0.916084	-1.50735
5036	3769	Mean_platelet_thrombocyte_volume	ELVIDGE_HYPOXIA_DN	1470	1.07207e-56	959.029	0.441558	0.916084	-1.907
5037	3981	Mean_platelet_thrombocyte_volume	BROWNE_HCMV_INFECTION_4HR_DN	3101	1.2443e-116	2045.74	0.492507	0.917083	-1.07688
5038	4994	Mean_platelet_thrombocyte_volume	REACTOME_SYNTHESIS_SECRETION_AND_INACTIVATION_OF_GLUCOSE_DEPENDENT_INSULINOTROPIC_POLYPEPTIDE_GIP	118	0.0459031	42.7845	0.816184	0.917083	-1.32456
5039	5083	Mean_platelet_thrombocyte_volume	KRASNOSELSKAYA_ILF3_TARGETS_DN	592	8.22827e-11	274.637	0.847153	0.917083	-1.33039
5040	4720	Mean_platelet_thrombocyte_volume	REACTOME_INTERLEUKIN_17_SIGNALING	827	1.4231e-20	463.64	0.724276	0.917083	-1.37246
5041	4936	Mean_platelet_thrombocyte_volume	WP_CHOLESTEROL_BIOSYNTHESIS_PATHWAY	118	0.0355849	40.5099	0.794206	0.917083	-1.45586
5042	9	Mean_platelet_thrombocyte_volume	REACTOME_CELL_CYCLE	5677	0	5710.43	0.000999001	0.918082	-0.115071
5043	1602	Mean_platelet_thrombocyte_volume	PATIL_LIVER_CANCER	6677	0	5151.24	0.0969031	0.918082	-1.03266
5044	5198	Mean_platelet_thrombocyte_volume	KEGG_MEDICUS_REFERENCE_PP2A_AKT_SIGNALING_PATHWAY	248	0.00238223	95.655	0.881119	0.918082	-1.14417
5045	5439	Mean_platelet_thrombocyte_volume	LANDEMAINE_LUNG_METASTASIS	315	0.00212548	101.164	0.947053	0.918082	-1.2222
5046	5124	Mean_platelet_thrombocyte_volume	WP_DOPAMINERGIC_NEUROGENESIS	398	1.92618e-06	180.311	0.858142	0.918082	-1.25752
5047	4565	Mean_platelet_thrombocyte_volume	REACTOME_DIGESTION	162	0.000694759	78.0351	0.675325	0.918082	-1.66306
5048	5462	Mean_platelet_thrombocyte_volume	XU_GH1_AUTOCRINE_TARGETS_DN	2454	3.71554e-47	1146.22	0.953047	0.919081	-0.367763
5049	5219	Mean_platelet_thrombocyte_volume	PID_HIF1_TFPATHWAY	1040	6.24078e-20	515.522	0.889111	0.919081	-1.05598
5050	5257	Mean_platelet_thrombocyte_volume	REACTOME_SIGNALING_BY_ERBB2_ECD_MUTANTS	185	0.0224992	59.2623	0.899101	0.919081	-1.25158
5051	5193	Mean_platelet_thrombocyte_volume	WP_SPHINGOLIPID_PATHWAY	369	2.62566e-05	148.756	0.88012	0.919081	-1.29909
5052	5119	Mean_platelet_thrombocyte_volume	REACTOME_NFE2L2_REGULATING_ANTI_OXIDANT_DETOXIFICATION_ENZYMES	229	0.00185214	88.0989	0.855145	0.919081	-1.30917
5053	5000	Mean_platelet_thrombocyte_volume	CHIN_BREAST_CANCER_COPY_NUMBER_UP	326	1.39024e-05	133.682	0.818182	0.919081	-1.49806
5054	4894	Mean_platelet_thrombocyte_volume	FIGUEROA_AML_METHYLATION_CLUSTER_3_DN	396	9.50377e-08	181.077	0.783217	0.919081	-1.62
5055	4419	Mean_platelet_thrombocyte_volume	PUJANA_BREAST_CANCER_WITH_BRCA1_MUTATED_UP	488	1.57785e-13	288.547	0.63037	0.919081	-1.70648
5056	1218	Mean_platelet_thrombocyte_volume	BUYTAERT_PHOTODYNAMIC_THERAPY_STRESS_DN	6984	0	5337.78	0.0719281	0.92008	-0.704127
5057	4474	Mean_platelet_thrombocyte_volume	MULLIGHAN_NPM1_MUTATED_SIGNATURE_2_UP	1546	4.65308e-46	904.311	0.648352	0.92008	-1.38935
5058	469	Mean_platelet_thrombocyte_volume	CASORELLI_ACUTE_PROMYELOCYTIC_LEUKEMIA_DN	6595	0	5668.88	0.02997	0.921079	-0.343194
5059	5171	Mean_platelet_thrombocyte_volume	TAKEDA_TARGETS_OF_NUP98_HOXA9_FUSION_6HR_UP	1237	3.25228e-25	624.817	0.876124	0.921079	-1.02162
5060	3463	Mean_platelet_thrombocyte_volume	SMID_BREAST_CANCER_BASAL_UP	8095	0	5168.11	0.371628	0.921079	-1.08932
5061	5551	Mean_platelet_thrombocyte_volume	SEMBA_FHIT_TARGETS_UP	198	0.124552	41.1476	0.972028	0.921079	-1.20178
5062	5142	Mean_platelet_thrombocyte_volume	LIANG_SILENCED_BY_METHYLATION_UP	361	1.49316e-05	161.288	0.864136	0.921079	-1.21425
5063	4076	Mean_platelet_thrombocyte_volume	IBRAHIM_NRF2_DOWN	1651	8.99342e-58	1039.16	0.519481	0.921079	-1.55796
5064	5595	Mean_platelet_thrombocyte_volume	MIKKELSEN_MCV6_ICP_WITH_H3K4ME3_AND_H3K27ME3	603	4.18179e-06	229.977	0.979021	0.922078	-0.734432
5065	5514	Mean_platelet_thrombocyte_volume	BIOCARTA_EICOSANOID_PATHWAY	384	0.000838418	121.395	0.964036	0.922078	-1.09237
5066	5290	Mean_platelet_thrombocyte_volume	WP_NRP1_TRIGGERED_SIGNALING_PATHWAYS_IN_PANCREATIC_CANCER	813	4.69474e-14	372.03	0.907093	0.922078	-1.12254
5067	5404	Mean_platelet_thrombocyte_volume	KEGG_BETA_ALANINE_METABOLISM	335	0.000551647	119.8	0.937063	0.922078	-1.12578
5068	5143	Mean_platelet_thrombocyte_volume	REACTOME_INCRETIN_SYNTHESIS_SECRETION_AND_INACTIVATION	293	0.000243328	128.299	0.864136	0.922078	-1.15102
5069	5335	Mean_platelet_thrombocyte_volume	REACTOME_RHO_GTPASES_ACTIVATE_NADPH_OXIDASES	324	0.000517833	114.329	0.92008	0.922078	-1.20739
5070	5118	Mean_platelet_thrombocyte_volume	BIOCARTA_IGF1R_PATHWAY	313	8.44494e-05	124.054	0.855145	0.922078	-1.30388
5071	5158	Mean_platelet_thrombocyte_volume	KEGG_MEDICUS_REFERENCE_PINK_PARKIN_MEDIATED_AUTOPHAGOSOME_FORMATION	163	0.0218315	56.3273	0.869131	0.922078	-1.41649
5072	3676	Mean_platelet_thrombocyte_volume	KEGG_MEDICUS_REFERENCE_TRANSLATION_INITIATION	636	6.46574e-25	425.622	0.41958	0.922078	-2.08495
5073	3456	Mean_platelet_thrombocyte_volume	KEGG_RIBOSOME	680	9.23724e-29	465.193	0.36963	0.922078	-2.09274
5074	5491	Mean_platelet_thrombocyte_volume	WP_TRANSCRIPTIONAL_ACTIVATION_BY_NRF2_IN_RESPONSE_TO_PHYTOCHEMICALS	260	0.0226396	74.4802	0.959041	0.923077	-1.13076
5075	4972	Mean_platelet_thrombocyte_volume	WHITE_NEUROBLASTOMA_WITH_1P36.3_DELETION	194	0.0024847	61.6329	0.808192	0.923077	-1.79566
5076	2891	Mean_platelet_thrombocyte_volume	WONG_MITOCHONDRIA_GENE_MODULE	1779	1.57204e-90	1382.24	0.247752	0.923077	-1.94551
5077	4714	Mean_platelet_thrombocyte_volume	CREIGHTON_ENDOCRINE_THERAPY_RESISTANCE_5	6865	4.35119e-228	4286.77	0.722278	0.924076	-0.0738158
5078	4739	Mean_platelet_thrombocyte_volume	RODWELL_AGING_KIDNEY_NO_BLOOD_UP	3033	4.13469e-91	1780.06	0.731269	0.924076	-0.907391
5079	5329	Mean_platelet_thrombocyte_volume	MIKKELSEN_ES_HCP_WITH_H3_UNMETHYLATED	844	2.78819e-14	417.076	0.918082	0.924076	-1.01901
5080	5365	Mean_platelet_thrombocyte_volume	BLANCO_MELO_COVID19_BRONCHIAL_EPITHELIAL_CELLS_SARS_COV_2_INFECTION_DN	824	2.43809e-13	367.259	0.928072	0.924076	-1.06873
5081	5459	Mean_platelet_thrombocyte_volume	GUENTHER_GROWTH_SPHERICAL_VS_ADHERENT_UP	262	0.0153316	77.0079	0.952048	0.924076	-1.13082
5082	5417	Mean_platelet_thrombocyte_volume	MASRI_RESISTANCE_TO_TAMOXIFEN_AND_AROMATASE_INHIBITORS_UP	263	0.00992641	82.0012	0.942058	0.924076	-1.19603
5083	5333	Mean_platelet_thrombocyte_volume	KEGG_MEDICUS_REFERENCE_IL1_IL1R_JNK_SIGNALING_PATHWAY	243	0.00841605	81.593	0.919081	0.924076	-1.23541
5084	5395	Mean_platelet_thrombocyte_volume	KYNG_NORMAL_AGING_UP	195	0.0378043	53.0683	0.935065	0.924076	-1.30162
5085	5285	Mean_platelet_thrombocyte_volume	ALONSO_METASTASIS_NEURAL_UP	194	0.0219742	58.7864	0.906094	0.924076	-1.34008
5086	5523	Mean_platelet_thrombocyte_volume	HOLLEMAN_PREDNISOLONE_RESISTANCE_B_ALL_DN	191	0.120592	33.6928	0.966034	0.924076	-1.36401
5087	5281	Mean_platelet_thrombocyte_volume	WP_PHOTODYNAMIC_THERAPY_INDUCED_NFE2L2_NRF2_SURVIVAL_SIGNALING	301	0.000693417	105.391	0.906094	0.924076	-1.37967
5088	1730	Mean_platelet_thrombocyte_volume	RODRIGUES_THYROID_CARCINOMA_POORLY_DIFFERENTIATED_UP	5792	0	4959.79	0.106893	0.924076	-1.42393
5089	4928	Mean_platelet_thrombocyte_volume	FERRANDO_HOX11_NEIGHBORS	232	0.000352929	92.8952	0.792208	0.924076	-1.60633
5090	4101	Mean_platelet_thrombocyte_volume	WP_NRF2_PATHWAY	1671	6.26624e-58	1035.17	0.528472	0.924076	-1.61165
5091	5775	Mean_platelet_thrombocyte_volume	PIEPOLI_LGI1_TARGETS_UP	399	0.105174	70.6139	0.998002	0.925075	-0.731139
5092	5264	Mean_platelet_thrombocyte_volume	REACTOME_SIGNALING_BY_BMP	450	1.82519e-06	187.412	0.901099	0.925075	-1.18231
5093	5274	Mean_platelet_thrombocyte_volume	BOYLAN_MULTIPLE_MYELOMA_D_CLUSTER_UP	385	2.985e-05	151.94	0.904096	0.925075	-1.26026
5094	5031	Mean_platelet_thrombocyte_volume	WP_IRON_SULFUR_CLUSTER_BIOGENESIS	130	0.0418887	42.4947	0.83017	0.925075	-1.41206
5095	5050	Mean_platelet_thrombocyte_volume	WP_OSTEOCLAST_SIGNALING	160	0.0143789	55.9243	0.836164	0.925075	-1.42372
5096	5167	Mean_platelet_thrombocyte_volume	RICKMAN_HEAD_AND_NECK_CANCER_D	431	9.27718e-07	164.69	0.873127	0.925075	-1.49057
5097	5229	Mean_platelet_thrombocyte_volume	REACTOME_SYNTHESIS_OF_BILE_ACIDS_AND_BILE_SALTS	472	1.88404e-07	181.053	0.891109	0.925075	-1.541
5098	5214	Mean_platelet_thrombocyte_volume	WP_EICOSANOID_SYNTHESIS	288	0.000470208	99.9111	0.887113	0.925075	-1.54341
5099	5311	Mean_platelet_thrombocyte_volume	IVANOVA_HEMATOPOIESIS_STEM_CELL_LONG_TERM	3774	4.3596e-92	1951.64	0.913087	0.926074	-0.394453
5100	5588	Mean_platelet_thrombocyte_volume	REACTOME_MET_ACTIVATES_PTK2_SIGNALING	603	2.67889e-06	203.524	0.978022	0.926074	-1.01835
5101	5344	Mean_platelet_thrombocyte_volume	LIN_TUMOR_ESCAPE_FROM_IMMUNE_ATTACK	267	0.0044173	87.5268	0.922078	0.926074	-1.22713
5102	4437	Mean_platelet_thrombocyte_volume	VANTVEER_BREAST_CANCER_METASTASIS_DN	1179	3.49333e-34	677.118	0.635365	0.926074	-1.64989
5103	4825	Mean_platelet_thrombocyte_volume	BOQUEST_STEM_CELL_CULTURED_VS_FRESH_UP	6607	2.709e-210	3829.16	0.759241	0.927073	-0.265596
5104	5803	Mean_platelet_thrombocyte_volume	KEGG_MEDICUS_REFERENCE_CARDIAC_TYPE_VGCC_RYR_SIGNALING	737	0.00159686	158.002	0.999001	0.927073	-0.579955
5105	5528	Mean_platelet_thrombocyte_volume	REACTOME_SENSORY_PROCESSING_OF_SOUND	1365	5.20232e-21	601.256	0.968032	0.927073	-0.742655
5106	5402	Mean_platelet_thrombocyte_volume	ZHAN_MULTIPLE_MYELOMA_CD1_VS_CD2_UP	1059	2.0721e-17	502.656	0.937063	0.927073	-0.827512
5107	5613	Mean_platelet_thrombocyte_volume	LIU_TOPBP1_TARGETS	246	0.0917458	55.4911	0.981019	0.927073	-1.00735
5108	4837	Mean_platelet_thrombocyte_volume	REACTOME_NUCLEAR_ENVELOPE_BREAKDOWN	619	4.77216e-14	342.54	0.762238	0.927073	-1.38023
5109	5023	Mean_platelet_thrombocyte_volume	KEGG_MEDICUS_REFERENCE_FGF_FGFR_RAS_ERK_SIGNALING_PATHWAY	406	3.2603e-07	185.389	0.827173	0.927073	-1.40808
5110	3090	Mean_platelet_thrombocyte_volume	KIM_BIPOLAR_DISORDER_OLIGODENDROCYTE_DENSITY_CORR_UP	7130	0	4934.71	0.285714	0.927073	-1.6583
5111	4357	Mean_platelet_thrombocyte_volume	GRAHAM_CML_QUIESCENT_VS_NORMAL_DIVIDING_UP	528	2.68042e-15	319.085	0.606394	0.927073	-1.72635
5112	4858	Mean_platelet_thrombocyte_volume	BOSCO_ALLERGEN_INDUCED_TH2_ASSOCIATED_MODULE	1999	1.77914e-53	1131.36	0.772228	0.928072	-1.08877
5113	5412	Mean_platelet_thrombocyte_volume	REACTOME_FGFR2C_LIGAND_BINDING_AND_ACTIVATION	184	0.0676382	50.6258	0.94006	0.928072	-1.13761
5114	5111	Mean_platelet_thrombocyte_volume	STAMBOLSKY_TARGETS_OF_MUTATED_TP53_UP	621	1.25198e-11	323.562	0.854146	0.928072	-1.18791
5115	5372	Mean_platelet_thrombocyte_volume	BIOCARTA_EGF_PATHWAY	392	5.10922e-05	150.203	0.929071	0.928072	-1.26799
5116	5132	Mean_platelet_thrombocyte_volume	GARGALOVIC_RESPONSE_TO_OXIDIZED_PHOSPHOLIPIDS_CYAN_UP	163	0.0178685	62.9396	0.859141	0.928072	-1.30224
5117	5283	Mean_platelet_thrombocyte_volume	MATTHEWS_AP1_TARGETS	225	0.00953199	74.8596	0.906094	0.928072	-1.31896
5118	5275	Mean_platelet_thrombocyte_volume	REACTOME_JNK_C_JUN_KINASES_PHOSPHORYLATION_AND_ACTIVATION_MEDIATED_BY_ACTIVATED_HUMAN_TAK1	249	0.00457572	85.5967	0.904096	0.928072	-1.32298
5119	5342	Mean_platelet_thrombocyte_volume	CUI_TCF21_TARGETS_UP	511	4.22071e-07	204.996	0.922078	0.928072	-1.41953
5120	4845	Mean_platelet_thrombocyte_volume	PID_TOLL_ENDOGENOUS_PATHWAY	195	0.000904783	91.7858	0.766234	0.928072	-1.47538
5121	5041	Mean_platelet_thrombocyte_volume	KEGG_TERPENOID_BACKBONE_BIOSYNTHESIS	137	0.0308102	45.0089	0.833167	0.928072	-1.52672
5122	4446	Mean_platelet_thrombocyte_volume	REACTOME_MATERNAL_TO_ZYGOTIC_TRANSITION_MZT	606	1.49911e-16	355.343	0.638362	0.928072	-1.67506
5123	3770	Mean_platelet_thrombocyte_volume	UDAYAKUMAR_MED1_TARGETS_UP	1302	6.09249e-50	879.756	0.441558	0.928072	-1.67512
5124	4784	Mean_platelet_thrombocyte_volume	REACTOME_ATF4_ACTIVATES_GENES_IN_RESPONSE_TO_ENDOPLASMIC_RETICULUM_STRESS	220	0.000208371	96.75	0.747253	0.928072	-1.78464
5125	232	Mean_platelet_thrombocyte_volume	REACTOME_MEMBRANE_TRAFFICKING	7287	0	6239.54	0.013986	0.929071	0.637768
5126	5765	Mean_platelet_thrombocyte_volume	PID_ERBB4_PATHWAY	906	5.47069e-08	303.283	0.998002	0.929071	-0.611191
5127	5153	Mean_platelet_thrombocyte_volume	WP_OVERLAP_BETWEEN_SIGNAL_TRANSDUCTION_PATHWAYS_CONTRIBUTING_TO_LMNA_LAMINOPATHIES	743	4.9611e-14	385.271	0.868132	0.929071	-1.14781
5128	1265	Mean_platelet_thrombocyte_volume	BLANCO_MELO_BRONCHIAL_EPITHELIAL_CELLS_INFLUENZA_A_DEL_NS1_INFECTION_UP	6700	0	5010.93	0.0749251	0.929071	-1.21804
5129	5204	Mean_platelet_thrombocyte_volume	LIAO_HAVE_SOX4_BINDING_SITES	606	3.53505e-10	265.869	0.883117	0.929071	-1.26583
5130	5078	Mean_platelet_thrombocyte_volume	NABA_MATRISOME_HGSOC_OMENTAL_METASTASIS	783	1.13165e-15	386.714	0.846154	0.929071	-1.32077
5131	5175	Mean_platelet_thrombocyte_volume	BROWNE_HCMV_INFECTION_2HR_DN	626	4.86709e-11	294.297	0.877123	0.929071	-1.4046
5132	5227	Mean_platelet_thrombocyte_volume	XU_RESPONSE_TO_TRETINOIN_AND_NSC682994_DN	142	0.066765	43.3695	0.89011	0.929071	-1.4283
5133	4625	Mean_platelet_thrombocyte_volume	KEGG_P53_SIGNALING_PATHWAY	721	2.88041e-18	392.902	0.693307	0.929071	-1.68477
5134	2981	Mean_platelet_thrombocyte_volume	SPIELMAN_LYMPHOBLAST_EUROPEAN_VS_ASIAN_DN	6217	4.76698e-308	4313.86	0.265734	0.929071	-2.07591
5135	4564	Mean_platelet_thrombocyte_volume	DUTERTRE_ESTRADIOL_RESPONSE_24HR_DN	7474	5.82673e-259	4489.36	0.675325	0.93007	-0.502575
5136	5267	Mean_platelet_thrombocyte_volume	ZHANG_RESPONSE_TO_IKK_INHIBITOR_AND_TNF_DN	1605	2.25715e-32	821.269	0.902098	0.93007	-0.897089
5137	5742	Mean_platelet_thrombocyte_volume	PID_ERBB_NETWORK_PATHWAY	428	0.0478302	80.6899	0.996004	0.93007	-0.949899
5138	5553	Mean_platelet_thrombocyte_volume	REACTOME_MET_PROMOTES_CELL_MOTILITY	789	1.30387e-09	296.104	0.973027	0.93007	-1.01616
5139	5556	Mean_platelet_thrombocyte_volume	LE_SKI_TARGETS_UP	309	0.0131366	77.2016	0.973027	0.93007	-1.25234
5140	5318	Mean_platelet_thrombocyte_volume	REACTOME_FORMATION_OF_DEFINITIVE_ENDODERM	194	0.026079	61.7262	0.914086	0.93007	-1.2557
5141	4682	Mean_platelet_thrombocyte_volume	REACTOME_DIGESTION_AND_ABSORPTION	214	0.00011393	107.041	0.71029	0.93007	-1.67478
5142	5804	Mean_platelet_thrombocyte_volume	WP_PKC_GAMMA_CALCIUM_SIGNALING_PATHWAY_IN_ATAXIA	727	0.00227327	146.043	0.999001	0.931069	-0.802187
5143	5431	Mean_platelet_thrombocyte_volume	TURASHVILI_BREAST_LOBULAR_CARCINOMA_VS_DUCTAL_NORMAL_UP	1041	6.12323e-17	457.602	0.945055	0.931069	-1.22174
5144	5292	Mean_platelet_thrombocyte_volume	REACTOME_SIGNALING_BY_PDGF	874	3.95134e-15	380.071	0.908092	0.931069	-1.39612
5145	5334	Mean_platelet_thrombocyte_volume	REACTOME_CASPASE_ACTIVATION_VIA_EXTRINSIC_APOPTOTIC_SIGNALLING_PATHWAY	374	0.000108642	125.896	0.92008	0.931069	-1.4149
5146	5129	Mean_platelet_thrombocyte_volume	WP_BDNF_TRKB_SIGNALING	417	1.14281e-06	169.681	0.859141	0.931069	-1.53429
5147	3297	Mean_platelet_thrombocyte_volume	MONNIER_POSTRADIATION_TUMOR_ESCAPE_DN	3885	9.72786e-177	2706.71	0.32967	0.931069	-1.72701
5148	3873	Mean_platelet_thrombocyte_volume	WP_CELL_CYCLE	1198	1.74623e-44	816.695	0.464535	0.931069	-1.81883
5149	5392	Mean_platelet_thrombocyte_volume	DUTERTRE_ESTRADIOL_RESPONSE_6HR_DN	1630	6.51451e-30	793.298	0.935065	0.932068	-0.6441
5150	5738	Mean_platelet_thrombocyte_volume	REACTOME_UNBLOCKING_OF_NMDA_RECEPTORS_GLUTAMATE_BINDING_AND_ACTIVATION	444	0.0129836	94.7594	0.996004	0.932068	-1.06263
5151	4642	Mean_platelet_thrombocyte_volume	WP_PRIMARY_OVARIAN_INSUFFICIENCY	2318	2.00349e-69	1309.35	0.7003	0.932068	-1.36636
5152	5211	Mean_platelet_thrombocyte_volume	REACTOME_CONSTITUTIVE_SIGNALING_BY_LIGAND_RESPONSIVE_EGFR_CANCER_VARIANTS	218	0.0067369	74.6823	0.886114	0.932068	-1.46799
5153	3879	Mean_platelet_thrombocyte_volume	DARWICHE_PAPILLOMA_RISK_HIGH_UP	1549	2.8094e-57	1018.12	0.466533	0.932068	-1.72516
5154	5644	Mean_platelet_thrombocyte_volume	ABDULRAHMAN_KIDNEY_CANCER_VHL_DN	267	0.113642	51.7807	0.986014	0.933067	-1.20983
5155	5250	Mean_platelet_thrombocyte_volume	GHO_ATF5_TARGETS_UP	136	0.0825782	39.9247	0.897103	0.933067	-1.41119
5156	4745	Mean_platelet_thrombocyte_volume	WALLACE_PROSTATE_CANCER_RACE_DN	960	4.28947e-24	540.056	0.733267	0.933067	-1.48647
5157	5200	Mean_platelet_thrombocyte_volume	KARAKAS_TGFB1_SIGNALING	216	0.00647575	64.3634	0.882118	0.933067	-1.50205
5158	3046	Mean_platelet_thrombocyte_volume	GOBERT_OLIGODENDROCYTE_DIFFERENTIATION_UP	5796	1.06049e-279	3962.13	0.277722	0.933067	-2.09379
5159	5599	Mean_platelet_thrombocyte_volume	MCCLUNG_CREB1_TARGETS_UP	1854	1.12473e-29	855.738	0.98002	0.934066	-0.455452
5160	5565	Mean_platelet_thrombocyte_volume	PID_TXA2PATHWAY	970	9.87449e-13	373.643	0.975025	0.934066	-1.13639
5161	4943	Mean_platelet_thrombocyte_volume	KEGG_MELANOGENESIS	1458	2.77494e-35	810.239	0.796204	0.934066	-1.16677
5162	4627	Mean_platelet_thrombocyte_volume	REACTOME_SIGNALING_BY_TGF_BETA_RECEPTOR_COMPLEX	1228	3.7773e-33	674.391	0.694306	0.934066	-1.43228
5163	4937	Mean_platelet_thrombocyte_volume	NAKAYAMA_SOFT_TISSUE_TUMORS_PCA2_DN	966	1.064e-21	472.733	0.795205	0.934066	-1.54115
5164	3606	Mean_platelet_thrombocyte_volume	REACTOME_EUKARYOTIC_TRANSLATION_ELONGATION	760	3.95457e-30	517.122	0.401598	0.934066	-2.07133
5165	7	Mean_platelet_thrombocyte_volume	REACTOME_SIGNALING_BY_RHO_GTPASES_MIRO_GTPASES_AND_RHOBTB3	8362	0	7296.03	0.000999001	0.935065	2.09494
5166	3110	Mean_platelet_thrombocyte_volume	HAMAI_APOPTOSIS_VIA_TRAIL_UP	7815	0	5371.9	0.28971	0.935065	-0.815551
5167	5215	Mean_platelet_thrombocyte_volume	CHIANG_LIVER_CANCER_SUBCLASS_UNANNOTATED_UP	1290	9.86117e-26	644.371	0.888112	0.935065	-1.13728
5168	5217	Mean_platelet_thrombocyte_volume	REACTOME_PHOSPHOLIPASE_C_MEDIATED_CASCADE_FGFR1	209	0.0107498	75.153	0.888112	0.935065	-1.24901
5169	5238	Mean_platelet_thrombocyte_volume	WP_FOXA2_PATHWAY	274	0.00100508	90.5261	0.894106	0.935065	-1.4943
5170	4403	Mean_platelet_thrombocyte_volume	WP_7Q11_23_COPY_NUMBER_VARIATION_SYNDROME	1040	8.42824e-31	602.751	0.623377	0.935065	-1.63396
5171	4680	Mean_platelet_thrombocyte_volume	KAUFFMANN_MELANOMA_RELAPSE_UP	676	9.38414e-17	366.816	0.71029	0.935065	-1.68936
5172	4167	Mean_platelet_thrombocyte_volume	KEGG_REGULATION_OF_AUTOPHAGY	207	1.82147e-06	109.511	0.547453	0.935065	-2.19215
5173	3097	Mean_platelet_thrombocyte_volume	NIKOLSKY_BREAST_CANCER_20Q12_Q13_AMPLICON	1151	4.8466e-57	655.282	0.286713	0.935065	-3.18819
5174	4981	Mean_platelet_thrombocyte_volume	WANG_PROSTATE_CANCER_ANDROGEN_INDEPENDENT	731	1.62438e-15	362.962	0.812188	0.936064	-1.57096
5175	5689	Mean_platelet_thrombocyte_volume	SCHLESINGER_METHYLATED_DE_NOVO_IN_CANCER	1839	1.65319e-25	780.496	0.992008	0.937063	-0.482799
5176	5753	Mean_platelet_thrombocyte_volume	ZIRN_TRETINOIN_RESPONSE_WT1_UP	603	0.000494609	161.951	0.997003	0.937063	-0.821982
5177	4243	Mean_platelet_thrombocyte_volume	FARMER_BREAST_CANCER_BASAL_VS_LULMINAL	4137	3.49065e-148	2677.12	0.57043	0.937063	-0.859344
5178	5505	Mean_platelet_thrombocyte_volume	BERENJENO_ROCK_SIGNALING_NOT_VIA_RHOA_DN	886	3.3479e-12	348.974	0.963037	0.937063	-1.16602
5179	5282	Mean_platelet_thrombocyte_volume	REACTOME_PI_3K_CASCADE_FGFR1	275	0.00182192	101.779	0.906094	0.937063	-1.37353
5180	4651	Mean_platelet_thrombocyte_volume	KEGG_OOCYTE_MEIOSIS	1358	6.29666e-37	808.338	0.703297	0.937063	-1.40968
5181	4712	Mean_platelet_thrombocyte_volume	WP_ANDROGEN_RECEPTOR_NETWORK_IN_PROSTATE_CANCER	1442	1.75509e-38	793.484	0.721279	0.937063	-1.52695
5182	4214	Mean_platelet_thrombocyte_volume	KAUFFMANN_DNA_REPLICATION_GENES	1527	2.03676e-51	963.961	0.562438	0.937063	-1.75323
5183	4229	Mean_platelet_thrombocyte_volume	TCGA_GLIOBLASTOMA_COPY_NUMBER_DN	199	5.86306e-06	108.373	0.564436	0.937063	-1.89763
5184	5263	Mean_platelet_thrombocyte_volume	MIKKELSEN_NPC_HCP_WITH_H3K27ME3	6246	4.72458e-168	3338.69	0.901099	0.938062	-0.19944
5185	4988	Mean_platelet_thrombocyte_volume	REACTOME_NEGATIVE_REGULATION_OF_THE_PI3K_AKT_NETWORK	1722	7.87309e-42	969.828	0.814186	0.938062	-0.936977
5186	4538	Mean_platelet_thrombocyte_volume	LEE_RECENT_THYMIC_EMIGRANT	2888	4.21468e-91	1762.65	0.667333	0.938062	-1.03057
5187	5324	Mean_platelet_thrombocyte_volume	KEGG_MELANOMA	1046	2.37856e-18	489.533	0.916084	0.938062	-1.28296
5188	4208	Mean_platelet_thrombocyte_volume	GENTILE_UV_HIGH_DOSE_DN	3557	1.04696e-126	2288.93	0.561439	0.938062	-1.37815
5189	5364	Mean_platelet_thrombocyte_volume	REACTOME_SYNTHESIS_OF_BILE_ACIDS_AND_BILE_SALTS_VIA_27_HYDROXYCHOLESTEROL	196	0.0339264	56.2967	0.927073	0.938062	-1.41175
5190	5056	Mean_platelet_thrombocyte_volume	FINETTI_BREAST_CANCER_KINOME_RED	153	0.0231781	58.53	0.838162	0.938062	-1.43245
5191	4631	Mean_platelet_thrombocyte_volume	MCBRYAN_PUBERTAL_BREAST_5_6WK_UP	1534	1.05657e-42	872.115	0.695305	0.938062	-1.50013
5192	5222	Mean_platelet_thrombocyte_volume	HOEGERKORP_CD44_TARGETS_TEMPORAL_DN	286	0.000514539	102.589	0.889111	0.938062	-1.50041
5193	5079	Mean_platelet_thrombocyte_volume	SMID_BREAST_CANCER_RELAPSE_IN_BRAIN_UP	437	1.83566e-07	190.505	0.846154	0.938062	-1.58811
5194	3949	Mean_platelet_thrombocyte_volume	KEGG_CELL_CYCLE	1247	1.50036e-44	837.488	0.483516	0.938062	-1.82043
5195	5668	Mean_platelet_thrombocyte_volume	REACTOME_REGULATION_OF_INSULIN_SECRETION	1685	2.27242e-24	731.695	0.99001	0.939061	-0.453064
5196	5378	Mean_platelet_thrombocyte_volume	WP_ERBB_SIGNALING_PATHWAY	1478	5.49918e-27	675.933	0.93007	0.939061	-1.07617
5197	5042	Mean_platelet_thrombocyte_volume	PID_CMYB_PATHWAY	1119	1.36382e-24	583.787	0.834166	0.939061	-1.52268
5198	5178	Mean_platelet_thrombocyte_volume	WP_METHIONINE_DE_NOVO_AND_SALVAGE_PATHWAY	239	0.002944	79.676	0.877123	0.939061	-1.59103
5199	2763	Mean_platelet_thrombocyte_volume	MOOTHA_MITOCHONDRIA	3765	4.89993e-200	2851.12	0.224775	0.939061	-2.29901
5200	3153	Mean_platelet_thrombocyte_volume	LASTOWSKA_NEUROBLASTOMA_COPY_NUMBER_UP	1567	1.05976e-74	997.582	0.298701	0.939061	-2.67013
5201	5780	Mean_platelet_thrombocyte_volume	REACTOME_DSCAM_INTERACTIONS	373	0.212097	43.843	0.998002	0.94006	-1.09621
5202	5396	Mean_platelet_thrombocyte_volume	REACTOME_PHOSPHOLIPASE_C_MEDIATED_CASCADE_FGFR4	184	0.0543058	52.0193	0.935065	0.94006	-1.34885
5203	5325	Mean_platelet_thrombocyte_volume	PID_PDGFRA_PATHWAY	280	0.00236418	93.6342	0.916084	0.94006	-1.37159
5204	5510	Mean_platelet_thrombocyte_volume	WP_TGF_BETA_SIGNALING_IN_THYROID_CELLS_FOR_EPITHELIAL_MESENCHYMAL_TRANSITION	246	0.0312922	65.3207	0.963037	0.94006	-1.42403
5205	4902	Mean_platelet_thrombocyte_volume	WP_NSP1_FROM_SARS_COV_2_INHIBITS_TRANSLATION_INITIATION_IN_THE_HOST_CELL	123	0.0273325	47.2918	0.785215	0.94006	-1.48578
5206	5185	Mean_platelet_thrombocyte_volume	KEGG_MEDICUS_REFERENCE_PDGF_PDGFR_RAS_ERK_SIGNALING_PATHWAY	170	0.0206251	54.5754	0.878122	0.94006	-1.53107
5207	4854	Mean_platelet_thrombocyte_volume	REICHERT_MITOSIS_LIN9_TARGETS	248	0.000104253	113.667	0.77023	0.94006	-1.6426
5208	5180	Mean_platelet_thrombocyte_volume	KEGG_PYRUVATE_METABOLISM	450	3.89817e-07	192.475	0.878122	0.94006	-1.6768
5209	3590	Mean_platelet_thrombocyte_volume	MEISSNER_BRAIN_HCP_WITH_H3K27ME3	2997	9.29985e-125	2027.87	0.397602	0.94006	-1.77751
5210	4168	Mean_platelet_thrombocyte_volume	WP_CYTOPLASMIC_RIBOSOMAL_PROTEINS	747	4.09306e-24	463.963	0.548452	0.94006	-2.04475
5211	3258	Mean_platelet_thrombocyte_volume	BLUM_RESPONSE_TO_SALIRASIB_UP	2299	1.72664e-105	1618.59	0.321678	0.94006	-2.16743
5212	5437	Mean_platelet_thrombocyte_volume	MEISSNER_NPC_HCP_WITH_H3K4ME2_AND_H3K27ME3	6657	1.28984e-169	3525.19	0.947053	0.941059	0.0922067
5213	5585	Mean_platelet_thrombocyte_volume	REACTOME_POST_TRANSLATIONAL_MODIFICATION_SYNTHESIS_OF_GPI_ANCHORED_PROTEINS	1711	2.64473e-27	740.603	0.978022	0.941059	-0.881724
5214	5269	Mean_platelet_thrombocyte_volume	KEGG_MEDICUS_REFERENCE_CD80_CD86_CTLA4_PP2A_SIGNALING_PATHWAY	278	0.00138388	105.657	0.902098	0.941059	-1.3184
5215	4450	Mean_platelet_thrombocyte_volume	KEGG_CHEMOKINE_SIGNALING_PATHWAY	2385	3.18062e-76	1459.86	0.639361	0.941059	-1.40728
5216	3689	Mean_platelet_thrombocyte_volume	ZHANG_BREAST_CANCER_PROGENITORS_UP	4786	1.05306e-199	3251.99	0.421578	0.941059	-1.58006
5217	4932	Mean_platelet_thrombocyte_volume	MAYBURD_RESPONSE_TO_L663536_DN	567	7.39502e-12	301.971	0.793207	0.941059	-1.68723
5218	3562	Mean_platelet_thrombocyte_volume	KEGG_JAK_STAT_SIGNALING_PATHWAY	1389	3.47891e-57	912.683	0.391608	0.941059	-2.26292
5219	3139	Mean_platelet_thrombocyte_volume	NIKOLSKY_BREAST_CANCER_16Q24_AMPLICON	237	2.82406e-12	129.947	0.294705	0.941059	-2.80229
5220	2570	Mean_platelet_thrombocyte_volume	WAKABAYASHI_ADIPOGENESIS_PPARG_BOUND_8D	7304	0	5362.76	0.196803	0.942058	-1.0355
5221	4140	Mean_platelet_thrombocyte_volume	BENPORATH_OCT4_TARGETS	3509	1.187e-127	2185.76	0.54046	0.942058	-1.41366
5222	4950	Mean_platelet_thrombocyte_volume	REACTOME_PARACETAMOL_ADME	305	2.24638e-05	130.721	0.799201	0.942058	-1.63214
5223	1945	Mean_platelet_thrombocyte_volume	MARSON_BOUND_BY_E2F4_UNSTIMULATED	5259	0	3899.97	0.123876	0.942058	-3.40354
5224	5497	Mean_platelet_thrombocyte_volume	REACTOME_NEURONAL_SYSTEM	7664	1.46108e-195	4169.89	0.961039	0.943057	0.621794
5225	5559	Mean_platelet_thrombocyte_volume	YAO_HOXA10_TARGETS_VIA_PROGESTERONE_DN	315	0.00906692	91.112	0.974026	0.943057	-1.2578
5226	5695	Mean_platelet_thrombocyte_volume	BIOCARTA_PLATELETAPP_PATHWAY	239	0.248215	34.6106	0.992008	0.943057	-1.30298
5227	5128	Mean_platelet_thrombocyte_volume	SCHRAETS_MLL_TARGETS_DN	423	5.60455e-07	189.73	0.859141	0.943057	-1.37232
5228	5148	Mean_platelet_thrombocyte_volume	SESTO_RESPONSE_TO_UV_C2	646	7.15816e-12	297.879	0.866134	0.943057	-1.64213
5229	4763	Mean_platelet_thrombocyte_volume	FARMER_BREAST_CANCER_CLUSTER_1	351	1.25208e-07	187.077	0.74026	0.943057	-1.67536
5230	4729	Mean_platelet_thrombocyte_volume	REACTOME_ACTIVATION_OF_ATR_IN_RESPONSE_TO_REPLICATION_STRESS	357	6.76257e-08	188.095	0.726274	0.943057	-1.74555
5231	5590	Mean_platelet_thrombocyte_volume	WP_NRF2_ARE_REGULATION	391	0.00211211	117.568	0.978022	0.944056	-1.3018
5232	5360	Mean_platelet_thrombocyte_volume	ZHAN_MULTIPLE_MYELOMA_CD2_UP	635	1.64925e-09	269.105	0.926074	0.944056	-1.38612
5233	5460	Mean_platelet_thrombocyte_volume	REACTOME_TFAP2_AP_2_FAMILY_REGULATES_TRANSCRIPTION_OF_GROWTH_FACTORS_AND_THEIR_RECEPTORS	199	0.0553676	48.0041	0.952048	0.944056	-1.41317
5234	5498	Mean_platelet_thrombocyte_volume	ALONSO_METASTASIS_DN	350	0.00129699	108.843	0.961039	0.944056	-1.41385
5235	5352	Mean_platelet_thrombocyte_volume	AMIT_EGF_RESPONSE_20_HELA	125	0.170496	31.0336	0.924076	0.944056	-1.49458
5236	3437	Mean_platelet_thrombocyte_volume	DEBIASI_APOPTOSIS_BY_REOVIRUS_INFECTION_UP	3215	4.88374e-140	2137.93	0.363636	0.944056	-1.87
5237	5806	Mean_platelet_thrombocyte_volume	SILIGAN_TARGETS_OF_EWS_FLI1_FUSION_DN	702	0.0219731	112.757	0.999001	0.945055	-0.758573
5238	5711	Mean_platelet_thrombocyte_volume	REACTOME_VOLTAGE_GATED_POTASSIUM_CHANNELS	866	1.61254e-08	307.772	0.994006	0.945055	-0.967912
5239	4873	Mean_platelet_thrombocyte_volume	PURBEY_TARGETS_OF_CTBP1_AND_SATB1_DN	2230	2.50826e-60	1304.99	0.778222	0.945055	-1.00307
5240	5401	Mean_platelet_thrombocyte_volume	REACTOME_SIGNALING_BY_FGFR4_IN_DISEASE	127	0.204268	28.5483	0.936064	0.945055	-1.43906
5241	5520	Mean_platelet_thrombocyte_volume	GAUSSMANN_MLL_AF4_FUSION_TARGETS_F_DN	512	2.007e-05	188.132	0.966034	0.946054	-1.29667
5242	5570	Mean_platelet_thrombocyte_volume	REACTOME_ASSEMBLY_OF_COLLAGEN_FIBRILS_AND_OTHER_MULTIMERIC_STRUCTURES	1057	1.05313e-14	411.698	0.976024	0.946054	-1.31925
5243	5483	Mean_platelet_thrombocyte_volume	ZHENG_FOXP3_TARGETS_IN_T_LYMPHOCYTE_UP	187	0.115017	42.582	0.958042	0.946054	-1.31987
5244	5440	Mean_platelet_thrombocyte_volume	GARGALOVIC_RESPONSE_TO_OXIDIZED_PHOSPHOLIPIDS_BROWN_UP	183	0.0828592	44.4926	0.947053	0.946054	-1.3917
5245	5478	Mean_platelet_thrombocyte_volume	REACTOME_FGFR1_LIGAND_BINDING_AND_ACTIVATION	241	0.0274752	64.9518	0.957043	0.946054	-1.42851
5246	5331	Mean_platelet_thrombocyte_volume	WP_LEUKOTRIENE_METABOLIC_PATHWAY	150	0.0928463	38.6675	0.918082	0.946054	-1.48214
5247	5234	Mean_platelet_thrombocyte_volume	NEBEN_AML_WITH_FLT3_OR_NRAS_DN	112	0.16656	28.1603	0.892108	0.946054	-1.48516
5248	5163	Mean_platelet_thrombocyte_volume	SUNG_METASTASIS_STROMA_UP	1553	4.75177e-33	739.075	0.872128	0.946054	-1.55613
5249	5794	Mean_platelet_thrombocyte_volume	REACTOME_O_GLYCOSYLATION_OF_TSR_DOMAIN_CONTAINING_PROTEINS	1037	4.03688e-07	314.515	0.999001	0.947053	-0.451989
5250	5448	Mean_platelet_thrombocyte_volume	SMITH_LIVER_CANCER	709	7.78844e-10	317.791	0.949051	0.947053	-1.11018
5251	5196	Mean_platelet_thrombocyte_volume	PID_TGFBR_PATHWAY	693	1.19317e-12	354.07	0.881119	0.947053	-1.33921
5252	5456	Mean_platelet_thrombocyte_volume	INAMURA_LUNG_CANCER_SCC_UP	127	0.285354	24.1605	0.951049	0.947053	-1.47376
5253	5390	Mean_platelet_thrombocyte_volume	KEGG_MISMATCH_REPAIR	293	0.00312043	90.9469	0.934066	0.947053	-1.5459
5254	4184	Mean_platelet_thrombocyte_volume	REACTOME_METABOLISM_OF_CARBOHYDRATES	3681	2.19381e-133	2410.08	0.553447	0.948052	-1.15943
5255	5323	Mean_platelet_thrombocyte_volume	CERVERA_SDHB_TARGETS_1_UP	1792	2.85006e-37	893.839	0.916084	0.948052	-1.18318
5256	5486	Mean_platelet_thrombocyte_volume	PID_SYNDECAN_1_PATHWAY	740	8.15432e-10	282.784	0.959041	0.948052	-1.3341
5257	5406	Mean_platelet_thrombocyte_volume	MATZUK_SPERMATID_DIFFERENTIATION	524	9.81955e-07	206.035	0.938062	0.948052	-1.46879
5258	5015	Mean_platelet_thrombocyte_volume	GUO_HEX_TARGETS_UP	945	4.19502e-20	470.112	0.824176	0.948052	-1.57723
5259	5231	Mean_platelet_thrombocyte_volume	BERENJENO_TRANSFORMED_BY_RHOA_FOREVER_UP	204	0.0116251	65.9675	0.891109	0.948052	-1.59387
5260	3894	Mean_platelet_thrombocyte_volume	MEBARKI_HCC_PROGENITOR_FZD8CRD_UP	6139	4.81429e-243	3910.1	0.46953	0.948052	-1.62489
5261	4769	Mean_platelet_thrombocyte_volume	LIANG_SILENCED_BY_METHYLATION_2	453	4.98786e-10	250.15	0.742258	0.948052	-1.69469
5262	5569	Mean_platelet_thrombocyte_volume	LEE_AGING_CEREBELLUM_DN	1237	1.34131e-17	530.554	0.976024	0.949051	-0.954612
5263	4711	Mean_platelet_thrombocyte_volume	BILD_HRAS_ONCOGENIC_SIGNATURE	3294	2.06469e-101	2025.18	0.721279	0.949051	-0.976874
5264	4814	Mean_platelet_thrombocyte_volume	HOLLMANN_APOPTOSIS_VIA_CD40_UP	2671	3.32937e-76	1506.8	0.755245	0.949051	-1.35657
5265	5475	Mean_platelet_thrombocyte_volume	BIOCARTA_IGF1MTOR_PATHWAY	289	0.00907384	76.7417	0.956044	0.949051	-1.44096
5266	5472	Mean_platelet_thrombocyte_volume	KEGG_MEDICUS_ENV_FACTOR_E2_TO_RAS_ERK_SIGNALING_PATHWAY	205	0.0637242	48.034	0.955045	0.949051	-1.49047
5267	5526	Mean_platelet_thrombocyte_volume	WP_MAMMARY_GLAND_DEVELOPMENT_PATHWAY_PUBERTY_STAGE_2_OF_4	177	0.200205	28.5959	0.967033	0.949051	-1.53411
5268	5064	Mean_platelet_thrombocyte_volume	REACTOME_NEGATIVE_REGULATION_OF_FGFR3_SIGNALING	320	4.43404e-05	135.58	0.841159	0.949051	-1.55013
5269	3705	Mean_platelet_thrombocyte_volume	REACTOME_EUKARYOTIC_TRANSLATION_INITIATION	1026	5.10893e-40	698.2	0.424575	0.949051	-2.14801
5270	5740	Mean_platelet_thrombocyte_volume	MCCABE_HOXC6_TARGETS_DN	425	0.0249718	90.7799	0.996004	0.95005	-1.07019
5271	5381	Mean_platelet_thrombocyte_volume	REACTOME_PI_3K_CASCADE_FGFR4	250	0.00908512	79.9952	0.93007	0.95005	-1.46022
5272	4548	Mean_platelet_thrombocyte_volume	ODONNELL_TFRC_TARGETS_DN	1444	1.75729e-41	815.469	0.671329	0.95005	-1.77332
5273	4188	Mean_platelet_thrombocyte_volume	WP_ELECTRON_TRANSPORT_CHAIN_OXPHOS_SYSTEM_IN_MITOCHONDRIA	561	5.53393e-18	335.148	0.553447	0.95005	-2.22283
5274	5006	Mean_platelet_thrombocyte_volume	ELVIDGE_HYPOXIA_UP	2547	1.58911e-66	1438.72	0.821179	0.951049	-0.854285
5275	5339	Mean_platelet_thrombocyte_volume	BIOCARTA_TOB1_PATHWAY	254	0.0066549	79.1987	0.921079	0.951049	-1.43889
5276	5368	Mean_platelet_thrombocyte_volume	CHEN_LVAD_SUPPORT_OF_FAILING_HEART_DN	576	1.93153e-08	245.541	0.928072	0.951049	-1.4762
5277	4683	Mean_platelet_thrombocyte_volume	REACTOME_SIGNALING_BY_TGFB_FAMILY_MEMBERS	1614	7.21995e-44	906.166	0.711289	0.951049	-1.49297
5278	5389	Mean_platelet_thrombocyte_volume	LIU_IL13_PRIMING_MODEL	177	0.0630168	45.6015	0.933067	0.951049	-1.52338
5279	5400	Mean_platelet_thrombocyte_volume	CLASPER_LYMPHATIC_VESSELS_DURING_METASTASIS_UP	247	0.0114176	65.8156	0.936064	0.951049	-1.63823
5280	3327	Mean_platelet_thrombocyte_volume	RODRIGUES_THYROID_CARCINOMA_ANAPLASTIC_UP	7482	0	5151.02	0.335664	0.951049	-1.71933
5281	5452	Mean_platelet_thrombocyte_volume	REACTOME_CONSTITUTIVE_SIGNALING_BY_ABERRANT_PI3K_IN_CANCER	1292	4.47981e-21	597.669	0.95005	0.952048	-1.1383
5282	5300	Mean_platelet_thrombocyte_volume	SANSOM_WNT_PATHWAY_REQUIRE_MYC	837	1.28147e-14	414.141	0.91009	0.952048	-1.37923
5283	5366	Mean_platelet_thrombocyte_volume	SCHAEFFER_PROSTATE_DEVELOPMENT_12HR_DN	766	3.9348e-12	338.883	0.928072	0.952048	-1.45624
5284	5428	Mean_platelet_thrombocyte_volume	KASLER_HDAC7_TARGETS_1_DN	213	0.0339182	63.2593	0.944056	0.952048	-1.47612
5285	5303	Mean_platelet_thrombocyte_volume	BIOCARTA_IL2_PATHWAY	243	0.00653284	75.6571	0.91009	0.952048	-1.59181
5286	5202	Mean_platelet_thrombocyte_volume	REACTOME_TICAM1_RIP1_MEDIATED_IKK_COMPLEX_RECRUITMENT	174	0.0216923	57.9343	0.882118	0.952048	-1.64622
5287	4789	Mean_platelet_thrombocyte_volume	WEBER_METHYLATED_HCP_IN_FIBROBLAST_DN	398	1.52198e-08	201.881	0.748252	0.952048	-1.83858
5288	5608	Mean_platelet_thrombocyte_volume	KEGG_VASCULAR_SMOOTH_MUSCLE_CONTRACTION	2129	5.15266e-35	980.282	0.981019	0.953047	-0.750454
5289	5771	Mean_platelet_thrombocyte_volume	REACTOME_LONG_TERM_POTENTIATION	612	0.00501595	130.184	0.998002	0.953047	-0.948346
5290	5174	Mean_platelet_thrombocyte_volume	OUILLETTE_CLL_13Q14_DELETION_UP	1027	9.7708e-20	537.294	0.877123	0.953047	-1.21691
5291	5681	Mean_platelet_thrombocyte_volume	REACTOME_DOWNREGULATION_OF_ERBB2_SIGNALING	561	0.000265907	159.95	0.991009	0.953047	-1.22393
5292	5443	Mean_platelet_thrombocyte_volume	NAKAMURA_METASTASIS_MODEL_DN	610	1.14866e-08	252.378	0.948052	0.953047	-1.39045
5293	5293	Mean_platelet_thrombocyte_volume	AKL_HTLV1_INFECTION_DN	866	4.51744e-15	374.908	0.908092	0.953047	-1.61352
5294	5233	Mean_platelet_thrombocyte_volume	IIZUKA_LIVER_CANCER_PROGRESSION_L1_G1_UP	203	0.0125673	60.6992	0.892108	0.953047	-1.7768
5295	2756	Mean_platelet_thrombocyte_volume	NIKOLSKY_BREAST_CANCER_20Q11_AMPLICON	61	6.64557e-05	42.0272	0.222777	0.953047	-2.69705
5296	5760	Mean_platelet_thrombocyte_volume	WP_HIPPO_SIGNALING_REGULATION_PATHWAYS	2446	5.27919e-33	1046.61	0.998002	0.954046	-0.000782834
5297	5353	Mean_platelet_thrombocyte_volume	ELVIDGE_HIF1A_AND_HIF2A_TARGETS_DN	1632	1.86584e-31	818.334	0.925075	0.954046	-1.00988
5298	5628	Mean_platelet_thrombocyte_volume	LU_TUMOR_ENDOTHELIAL_MARKERS_UP	341	0.0116046	86.3729	0.984016	0.954046	-1.38012
5299	5468	Mean_platelet_thrombocyte_volume	ZHAN_MULTIPLE_MYELOMA_CD1_UP	600	4.62226e-08	262.805	0.954046	0.955045	-1.39747
5300	4297	Mean_platelet_thrombocyte_volume	WP_5Q35_COPY_NUMBER_VARIATION	1054	8.07786e-33	618.121	0.589411	0.955045	-2.10608
5301	5606	Mean_platelet_thrombocyte_volume	PANGAS_TUMOR_SUPPRESSION_BY_SMAD1_AND_SMAD5_UP	2352	3.51721e-39	1044.71	0.981019	0.956044	-0.855908
5302	5637	Mean_platelet_thrombocyte_volume	KONDO_PROSTATE_CANCER_HCP_WITH_H3K27ME3	1654	1.34792e-24	728.865	0.986014	0.956044	-0.874649
5303	5213	Mean_platelet_thrombocyte_volume	WILLERT_WNT_SIGNALING	259	0.00229647	102.332	0.887113	0.956044	-1.34587
5304	5504	Mean_platelet_thrombocyte_volume	REACTOME_PHOSPHOLIPASE_C_MEDIATED_CASCADE_FGFR2	237	0.0383938	64.4749	0.962038	0.956044	-1.45552
5305	5496	Mean_platelet_thrombocyte_volume	GREENBAUM_E2A_TARGETS_DN	230	0.0426584	59.6553	0.96004	0.956044	-1.4699
5306	4431	Mean_platelet_thrombocyte_volume	SENGUPTA_NASOPHARYNGEAL_CARCINOMA_WITH_LMP1_UP	5085	4.45676e-177	2912.71	0.633367	0.956044	-1.66648
5307	5247	Mean_platelet_thrombocyte_volume	REACTOME_NEGATIVE_REGULATION_OF_FGFR4_SIGNALING	335	0.000146039	129.781	0.896104	0.956044	-1.69379
5308	5162	Mean_platelet_thrombocyte_volume	REACTOME_SYNTHESIS_OF_LEUKOTRIENES_LT_AND_EOXINS_EX	193	0.0111905	64.1812	0.871129	0.956044	-1.74597
5309	5343	Mean_platelet_thrombocyte_volume	WP_MONOAMINE_GPCRS	452	5.21196e-06	189.211	0.922078	0.957043	-1.31205
5310	5242	Mean_platelet_thrombocyte_volume	KEGG_MEDICUS_VARIANT_MUTATION_CAUSED_ABERRANT_ABETA_TO_ELECTRON_TRANSFER_IN_COMPLEX_IV	143	0.0725492	36.1935	0.895105	0.957043	-1.78029
5311	5359	Mean_platelet_thrombocyte_volume	AZARE_NEOPLASTIC_TRANSFORMATION_BY_STAT3_UP	1917	4.83241e-39	954.855	0.926074	0.958042	-1.13569
5312	5694	Mean_platelet_thrombocyte_volume	KEGG_GLYCOSAMINOGLYCAN_BIOSYNTHESIS_HEPARAN_SULFATE	482	0.00164211	135.832	0.992008	0.958042	-1.29382
5313	5340	Mean_platelet_thrombocyte_volume	AMIT_SERUM_RESPONSE_20_MCF10A	151	0.0950693	42.8959	0.921079	0.958042	-1.52073
5314	5251	Mean_platelet_thrombocyte_volume	ONDER_CDH1_TARGETS_3_DN	703	9.54757e-12	316.862	0.898102	0.958042	-1.67654
5315	3754	Mean_platelet_thrombocyte_volume	IVANOVA_HEMATOPOIESIS_LATE_PROGENITOR	5488	1.17525e-225	3658.21	0.437562	0.958042	-1.82131
5316	4204	Mean_platelet_thrombocyte_volume	REACTOME_DRUG_ADME	1039	1.63415e-33	636.01	0.56044	0.958042	-2.2186
5317	5605	Mean_platelet_thrombocyte_volume	WP_CALCIUM_REGULATION_IN_CARDIAC_CELLS	3080	1.54455e-56	1547.02	0.981019	0.959041	-0.110094
5318	5278	Mean_platelet_thrombocyte_volume	RODRIGUES_THYROID_CARCINOMA_ANAPLASTIC_DN	8272	2.28252e-232	4654.84	0.905095	0.959041	-0.146698
5319	5577	Mean_platelet_thrombocyte_volume	CHEBOTAEV_GR_TARGETS_DN	2081	3.36329e-35	946.803	0.977023	0.959041	-0.943745
5320	4958	Mean_platelet_thrombocyte_volume	GHANDHI_BYSTANDER_IRRADIATION_UP	892	1.21976e-19	481.404	0.802198	0.959041	-1.58802
5321	5188	Mean_platelet_thrombocyte_volume	REACTOME_NEGATIVE_REGULATION_OF_FGFR1_SIGNALING	360	3.27906e-05	147.062	0.879121	0.959041	-1.66945
5322	5280	Mean_platelet_thrombocyte_volume	LEE_METASTASIS_AND_ALTERNATIVE_SPLICING_DN	574	4.70553e-09	237.914	0.906094	0.959041	-1.69249
5323	233	Mean_platelet_thrombocyte_volume	MILI_PSEUDOPODIA_HAPTOTAXIS_DN	7126	0	5771.1	0.013986	0.96004	-0.461774
5324	5397	Mean_platelet_thrombocyte_volume	MASSARWEH_TAMOXIFEN_RESISTANCE_DN	3918	4.4365e-92	2035.61	0.936064	0.96004	-0.629513
5325	5463	Mean_platelet_thrombocyte_volume	PID_AVB3_INTEGRIN_PATHWAY	1163	1.69719e-18	526.468	0.953047	0.96004	-1.19481
5326	5502	Mean_platelet_thrombocyte_volume	WP_ENDOMETRIAL_CANCER	999	3.78188e-15	444.789	0.962038	0.96004	-1.21489
5327	5579	Mean_platelet_thrombocyte_volume	DACOSTA_ERCC3_ALLELE_XPCS_VS_TTD_UP	416	0.000516485	150.535	0.977023	0.96004	-1.2678
5328	5385	Mean_platelet_thrombocyte_volume	WP_SMALL_LIGAND_GPCRS	227	0.0202565	68.4629	0.931069	0.96004	-1.44808
5329	5419	Mean_platelet_thrombocyte_volume	REACTOME_ASPARTATE_AND_ASPARAGINE_METABOLISM	129	0.226705	27.1692	0.942058	0.96004	-1.44843
5330	5295	Mean_platelet_thrombocyte_volume	KEGG_MEDICUS_REFERENCE_CHOLESTEROL_BIOSYNTHESIS	103	0.26444	22.4332	0.908092	0.96004	-1.5292
5331	5136	Mean_platelet_thrombocyte_volume	WEBER_METHYLATED_ICP_IN_FIBROBLAST	155	0.0282221	57.8853	0.862138	0.96004	-1.59321
5332	5467	Mean_platelet_thrombocyte_volume	BIOCARTA_SPRY_PATHWAY	196	0.0630743	48.2097	0.953047	0.96004	-1.64217
5333	5081	Mean_platelet_thrombocyte_volume	REACTOME_SULFUR_AMINO_ACID_METABOLISM	256	0.000831322	99.0191	0.846154	0.96004	-1.79631
5334	5767	Mean_platelet_thrombocyte_volume	LOPES_METHYLATED_IN_COLON_CANCER_DN	675	0.00017416	181.512	0.998002	0.961039	-1.09221
5335	5640	Mean_platelet_thrombocyte_volume	GAUSSMANN_MLL_AF4_FUSION_TARGETS_B_UP	423	0.00238479	105.858	0.986014	0.961039	-1.5675
5336	5429	Mean_platelet_thrombocyte_volume	HEDVAT_ELF4_TARGETS_UP	114	0.310884	18.2683	0.944056	0.961039	-1.60336
5337	5355	Mean_platelet_thrombocyte_volume	COLDREN_GEFITINIB_RESISTANCE_UP	946	1.88936e-16	427.369	0.925075	0.961039	-1.79198
5338	5836	Mean_platelet_thrombocyte_volume	REACTOME_NETRIN_1_SIGNALING	1388	3.75766e-10	412.297	1	0.962038	-0.667048
5339	5754	Mean_platelet_thrombocyte_volume	KEGG_MEDICUS_VARIANT_SCRAPIE_CONFORMATION_PRPSC_TO_MGLUR5_CA2_APOPTOTIC_PATHWAY	485	0.0272851	91.7503	0.997003	0.962038	-1.15997
5340	5424	Mean_platelet_thrombocyte_volume	SCHAEFFER_PROSTATE_DEVELOPMENT_12HR_UP	1697	5.42903e-31	829.766	0.944056	0.962038	-1.19094
5341	5624	Mean_platelet_thrombocyte_volume	HAN_JNK_SINGALING_UP	636	5.06381e-06	215.005	0.983017	0.962038	-1.23599
5342	5399	Mean_platelet_thrombocyte_volume	KRIGE_AMINO_ACID_DEPRIVATION	314	0.00134336	111.935	0.936064	0.962038	-1.4932
5343	5573	Mean_platelet_thrombocyte_volume	SEKI_INFLAMMATORY_RESPONSE_LPS_DN	329	0.0074347	89.2766	0.976024	0.962038	-1.56187
5344	4275	Mean_platelet_thrombocyte_volume	REACTOME_G_ALPHA_I_SIGNALLING_EVENTS	3953	1.73928e-139	2470.62	0.583417	0.962038	-1.58575
5345	5357	Mean_platelet_thrombocyte_volume	LI_CYTIDINE_ANALOG_PATHWAY	190	0.0376728	53.183	0.925075	0.962038	-1.6253
5346	5127	Mean_platelet_thrombocyte_volume	WENG_POR_DOSAGE	236	0.00191735	87.2609	0.858142	0.962038	-1.64724
5347	4727	Mean_platelet_thrombocyte_volume	NABA_ECM_REGULATORS	3043	1.02893e-92	1761.09	0.726274	0.962038	-1.76448
5348	246	Mean_platelet_thrombocyte_volume	REACTOME_VESICLE_MEDIATED_TRANSPORT	7926	0	6638.15	0.014985	0.963037	0.65196
5349	4526	Mean_platelet_thrombocyte_volume	CREIGHTON_ENDOCRINE_THERAPY_RESISTANCE_3	9217	0	5755.22	0.662338	0.963037	-0.847955
5350	5457	Mean_platelet_thrombocyte_volume	POOLA_INVASIVE_BREAST_CANCER_DN	2170	1.52744e-41	1064.2	0.952048	0.963037	-1.05059
5351	5725	Mean_platelet_thrombocyte_volume	ZIRN_TRETINOIN_RESPONSE_UP	367	0.036195	76.7495	0.995005	0.963037	-1.25993
5352	5743	Mean_platelet_thrombocyte_volume	REACTOME_NEGATIVE_REGULATION_OF_NMDA_RECEPTOR_MEDIATED_NEURONAL_TRANSMISSION	422	0.0361012	78.9894	0.996004	0.963037	-1.33076
5353	5499	Mean_platelet_thrombocyte_volume	ROY_WOUND_BLOOD_VESSEL_DN	284	0.0124369	80.339	0.961039	0.963037	-1.50701
5354	5571	Mean_platelet_thrombocyte_volume	WP_ALPHA_6_BETA_4_SIGNALING_PATHWAY	522	2.97568e-05	172.083	0.976024	0.963037	-1.51298
5355	5634	Mean_platelet_thrombocyte_volume	WP_EXTRACELLULAR_VESICLES_IN_THE_CROSSTALK_OF_CARDIAC_CELLS	320	0.0240445	69.2942	0.985015	0.963037	-1.5253
5356	5509	Mean_platelet_thrombocyte_volume	REACTOME_PI_3K_CASCADE_FGFR2	303	0.0068921	92.4383	0.963037	0.963037	-1.53602
5357	5054	Mean_platelet_thrombocyte_volume	LIN_SILENCED_BY_TUMOR_MICROENVIRONMENT	1325	3.2391e-29	695.376	0.838162	0.963037	-1.6018
5358	5450	Mean_platelet_thrombocyte_volume	KEGG_RIBOFLAVIN_METABOLISM	138	0.226812	28.4624	0.949051	0.963037	-1.65946
5359	5321	Mean_platelet_thrombocyte_volume	KEGG_MEDICUS_REFERENCE_GENE_SILENCING_BY_METHYLATION_OF_H3K27_AND_UBIQUITINATION_OF_H2AK119	320	0.000497065	104.521	0.915085	0.963037	-1.85334
5360	5839	Mean_platelet_thrombocyte_volume	WP_SPLICING_FACTOR_NOVA_REGULATED_SYNAPTIC_PROTEINS	1091	1.41001e-07	314.38	1	0.964036	-0.861154
5361	5203	Mean_platelet_thrombocyte_volume	MARTORIATI_MDM4_TARGETS_NEUROEPITHELIUM_DN	2258	1.18145e-52	1207.51	0.883117	0.964036	-1.16316
5362	5764	Mean_platelet_thrombocyte_volume	REACTOME_COLLAGEN_BIOSYNTHESIS_AND_MODIFYING_ENZYMES	1338	3.6033e-13	448.876	0.998002	0.964036	-1.18186
5363	5774	Mean_platelet_thrombocyte_volume	REACTOME_PI3K_EVENTS_IN_ERBB2_SIGNALING	453	0.0750151	75.3806	0.998002	0.964036	-1.18241
5364	5635	Mean_platelet_thrombocyte_volume	PID_TCR_RAS_PATHWAY	222	0.195468	37.978	0.985015	0.964036	-1.40109
5365	5423	Mean_platelet_thrombocyte_volume	WP_DOPAMINE_METABOLISM	113	0.33566	21.4139	0.943057	0.964036	-1.56198
5366	5272	Mean_platelet_thrombocyte_volume	WP_CHOLESTEROL_SYNTHESIS_DISORDERS	146	0.0853047	38.4836	0.903097	0.964036	-1.78424
5367	5286	Mean_platelet_thrombocyte_volume	STARK_HYPPOCAMPUS_22Q11_DELETION_DN	196	0.0208444	56.5597	0.906094	0.964036	-1.86055
5368	1720	Mean_platelet_thrombocyte_volume	MARTINEZ_RB1_TARGETS_UP	8645	0	6024.01	0.105894	0.965035	-0.333653
5369	5179	Mean_platelet_thrombocyte_volume	KINSEY_TARGETS_OF_EWSR1_FLII_FUSION_DN	5061	6.68459e-138	2794.86	0.878122	0.965035	-0.759893
5370	5548	Mean_platelet_thrombocyte_volume	PID_ERBB1_INTERNALIZATION_PATHWAY	583	1.3349e-06	221.38	0.972028	0.965035	-1.50702
5371	5147	Mean_platelet_thrombocyte_volume	WANG_HCP_PROSTATE_CANCER	1388	2.47879e-29	709.751	0.866134	0.965035	-1.65425
5372	5555	Mean_platelet_thrombocyte_volume	REACTOME_EGFR_DOWNREGULATION	419	0.000503733	133.222	0.973027	0.965035	-1.66543
5373	5205	Mean_platelet_thrombocyte_volume	GAZDA_DIAMOND_BLACKFAN_ANEMIA_MYELOID_DN	394	7.63491e-06	166.347	0.883117	0.965035	-1.6875
5374	5305	Mean_platelet_thrombocyte_volume	REACTOME_GLYCOGEN_METABOLISM	259	0.00418813	80.3441	0.911089	0.965035	-1.71373
5375	5495	Mean_platelet_thrombocyte_volume	GILDEA_METASTASIS	343	0.000984376	105.367	0.96004	0.965035	-1.82847
5376	4701	Mean_platelet_thrombocyte_volume	DING_LUNG_CANCER_EXPRESSION_BY_COPY_NUMBER	1043	4.48678e-27	620.422	0.717283	0.965035	-1.84216
5377	4991	Mean_platelet_thrombocyte_volume	REACTOME_ASSOCIATION_OF_TRIC_CCT_WITH_TARGET_PROTEINS_DURING_BIOSYNTHESIS	345	5.64027e-06	161.842	0.816184	0.965035	-1.8585
5378	4077	Mean_platelet_thrombocyte_volume	REACTOME_SELENOAMINO_ACID_METABOLISM	937	6.27968e-32	606.751	0.519481	0.965035	-2.19136
5379	597	Mean_platelet_thrombocyte_volume	FEVR_CTNNB1_TARGETS_UP	8036	0	6214.06	0.036963	0.966034	-0.0292731
5380	5346	Mean_platelet_thrombocyte_volume	GOZGIT_ESR1_TARGETS_DN	11505	0	5956.46	0.923077	0.966034	-0.722701
5381	5733	Mean_platelet_thrombocyte_volume	GUTIERREZ_CHRONIC_LYMPHOCYTIC_LEUKEMIA_DN	1091	1.02663e-10	379.229	0.996004	0.966034	-1.03354
5382	5797	Mean_platelet_thrombocyte_volume	NABA_BASEMENT_MEMBRANES	929	2.22316e-06	263.817	0.999001	0.966034	-1.03785
5383	5724	Mean_platelet_thrombocyte_volume	ICHIBA_GRAFT_VERSUS_HOST_DISEASE_D7_DN	719	3.00711e-06	225.491	0.995005	0.966034	-1.36945
5384	5558	Mean_platelet_thrombocyte_volume	REACTOME_ACTIVATED_NTRK2_SIGNALS_THROUGH_FRS2_AND_FRS3	148	0.409881	19.2085	0.973027	0.966034	-1.59408
5385	4197	Mean_platelet_thrombocyte_volume	RICKMAN_METASTASIS_UP	3324	1.13159e-118	2214.37	0.556444	0.966034	-1.60314
5386	5432	Mean_platelet_thrombocyte_volume	WP_1Q21_1_COPY_NUMBER_VARIATION_SYNDROME	323	0.00171192	102.017	0.945055	0.966034	-1.61221
5387	5348	Mean_platelet_thrombocyte_volume	WP_PHOTODYNAMIC_THERAPY_INDUCED_UNFOLDED_PROTEIN_RESPONSE	297	0.00148909	105.925	0.923077	0.966034	-1.62483
5388	5473	Mean_platelet_thrombocyte_volume	LEE_INTRATHYMIC_T_PROGENITOR	187	0.0962564	41.7056	0.955045	0.966034	-1.66011
5389	5036	Mean_platelet_thrombocyte_volume	OKAWA_NEUROBLASTOMA_1P36_31_DELETION	204	0.00319276	61.9562	0.831169	0.966034	-1.96036
5390	3506	Mean_platelet_thrombocyte_volume	OISHI_CHOLANGIOMA_STEM_CELL_LIKE_UP	3584	7.00214e-154	2359.09	0.380619	0.966034	-2.21544
5391	5243	Mean_platelet_thrombocyte_volume	SMID_BREAST_CANCER_BASAL_DN	10714	0	6157.15	0.896104	0.967033	-0.0522846
5392	5094	Mean_platelet_thrombocyte_volume	RIEGE_DELTANP63_DIRECT_TARGETS_UP	1872	1.54617e-44	1026.38	0.85015	0.967033	-1.39313
5393	5420	Mean_platelet_thrombocyte_volume	REACTOME_TP53_REGULATES_TRANSCRIPTION_OF_CELL_DEATH_GENES	566	1.47624e-07	231.246	0.943057	0.967033	-1.56861
5394	5301	Mean_platelet_thrombocyte_volume	PID_FOXM1_PATHWAY	464	2.41224e-06	195.798	0.91009	0.967033	-1.68597
5395	3814	Mean_platelet_thrombocyte_volume	BLANCO_MELO_COVID19_SARS_COV_2_INFECTION_A594_ACE2_EXPRESSING_CELLS_UP	5314	2.95772e-215	3329.41	0.451548	0.967033	-2.16309
5396	4046	Mean_platelet_thrombocyte_volume	KEGG_RETINOL_METABOLISM	411	6.17443e-14	251.564	0.509491	0.967033	-2.37082
5397	2600	Mean_platelet_thrombocyte_volume	WONG_ADULT_TISSUE_STEM_MODULE	10664	0	7277.8	0.201798	0.968032	1.334
5398	5375	Mean_platelet_thrombocyte_volume	CHEMNITZ_RESPONSE_TO_PROSTAGLANDIN_E2_DN	6190	3.87413e-161	3427.9	0.93007	0.968032	-0.298545
5399	5011	Mean_platelet_thrombocyte_volume	WP_PLEURAL_MESOTHELIOMA	6711	1.44796e-201	4025.89	0.823177	0.968032	-0.502953
5400	5594	Mean_platelet_thrombocyte_volume	REACTOME_POTASSIUM_CHANNELS	1922	2.08877e-30	878.646	0.979021	0.968032	-0.935293
5401	5860	Mean_platelet_thrombocyte_volume	REACTOME_RECEPTOR_TYPE_TYROSINE_PROTEIN_PHOSPHATASES	549	0.103211	76.4255	1	0.968032	-1.16249
5402	5666	Mean_platelet_thrombocyte_volume	KEGG_MEDICUS_VARIANT_MUTATION_INACTIVATED_APC_TO_WNT_SIGNALING_PATHWAY	218	0.272492	32.0215	0.989011	0.968032	-1.46333
5403	5485	Mean_platelet_thrombocyte_volume	RADMACHER_AML_PROGNOSIS	1099	1.69921e-16	451.601	0.959041	0.968032	-1.61462
5404	5490	Mean_platelet_thrombocyte_volume	COLIN_PILOCYTIC_ASTROCYTOMA_VS_GLIOBLASTOMA_DN	363	0.0013296	107.734	0.959041	0.968032	-1.73761
5405	4088	Mean_platelet_thrombocyte_volume	BENPORATH_PROLIFERATION	1369	8.09913e-47	878.797	0.523477	0.968032	-2.21264
5406	662	Mean_platelet_thrombocyte_volume	MIKKELSEN_ES_ICP_WITH_H3K4ME3	7262	0	5665.96	0.03996	0.969031	-0.884847
5407	5867	Mean_platelet_thrombocyte_volume	KEGG_MEDICUS_REFERENCE_CA2_CAM_VGCC_RYR_SIGNALING_PATHWAY	528	0.320851	42.4656	1	0.969031	-1.15857
5408	5673	Mean_platelet_thrombocyte_volume	HATADA_METHYLATED_IN_LUNG_CANCER_DN	609	0.000133038	167.743	0.99001	0.969031	-1.38753
5409	5703	Mean_platelet_thrombocyte_volume	BIOCARTA_AGR_PATHWAY	556	0.000572396	155.73	0.993007	0.969031	-1.39026
5410	189	Mean_platelet_thrombocyte_volume	REACTOME_METABOLISM_OF_RNA	5749	0	5455.44	0.00999001	0.969031	-1.54499
5411	5696	Mean_platelet_thrombocyte_volume	WP_TGF_SMAD_SIGNALING_PATHWAY	201	0.439086	20.9827	0.992008	0.969031	-1.55369
5412	5522	Mean_platelet_thrombocyte_volume	REACTOME_FRS_MEDIATED_FGFR3_SIGNALING	244	0.034981	65.2807	0.966034	0.969031	-1.63288
5413	5550	Mean_platelet_thrombocyte_volume	REACTOME_FGFR2_LIGAND_BINDING_AND_ACTIVATION	256	0.0392897	66.5649	0.972028	0.969031	-1.63541
5414	5313	Mean_platelet_thrombocyte_volume	KEGG_VALINE_LEUCINE_AND_ISOLEUCINE_DEGRADATION	519	2.0906e-07	220.326	0.913087	0.969031	-1.72461
5415	5507	Mean_platelet_thrombocyte_volume	WP_SLEEP_REGULATION	522	6.03933e-06	184.779	0.963037	0.969031	-1.73312
5416	112	Mean_platelet_thrombocyte_volume	REACTOME_VIRAL_INFECTION_PATHWAYS	6901	0	6221.57	0.001998	0.97003	-0.333016
5417	5721	Mean_platelet_thrombocyte_volume	TAVAZOIE_METASTASIS	1673	4.36619e-21	689.268	0.995005	0.97003	-1.19847
5418	5660	Mean_platelet_thrombocyte_volume	REACTOME_COLLAGEN_FORMATION	1626	1.54721e-22	644.792	0.989011	0.97003	-1.30796
5419	5454	Mean_platelet_thrombocyte_volume	WILLIAMS_ESR1_TARGETS_UP	340	0.000823639	129.807	0.95005	0.97003	-1.47934
5420	5650	Mean_platelet_thrombocyte_volume	LI_WILMS_TUMOR_VS_FETAL_KIDNEY_2_DN	791	6.51585e-09	273.586	0.987013	0.97003	-1.53933
5421	4478	Mean_platelet_thrombocyte_volume	SMID_BREAST_CANCER_LUMINAL_B_DN	6833	1.17954e-239	3945.39	0.649351	0.97003	-1.85889
5422	4766	Mean_platelet_thrombocyte_volume	KEGG_ASCORBATE_AND_ALDARATE_METABOLISM	142	0.00594919	54.7941	0.741259	0.97003	-2.01203
5423	4152	Mean_platelet_thrombocyte_volume	REACTOME_SRP_DEPENDENT_COTRANSLATIONAL_PROTEIN_TARGETING_TO_MEMBRANE	921	4.47164e-30	584.14	0.544456	0.97003	-2.32929
5424	3317	Mean_platelet_thrombocyte_volume	ZWANG_DOWN_BY_2ND_EGF_PULSE	1922	8.02572e-86	1403.49	0.333666	0.97003	-2.45236
5425	644	Mean_platelet_thrombocyte_volume	KRIGE_RESPONSE_TO_TOSEDOSTAT_24HR_UP	8002	0	6395.79	0.038961	0.971029	0.0665399
5426	5455	Mean_platelet_thrombocyte_volume	WP_CLEAR_CELL_RENAL_CELL_CARCINOMA_PATHWAYS	1304	2.62679e-21	591.23	0.951049	0.971029	-1.48485
5427	5444	Mean_platelet_thrombocyte_volume	UZONYI_RESPONSE_TO_LEUKOTRIENE_AND_THROMBIN	448	4.13867e-05	165.966	0.948052	0.971029	-1.62511
5428	5115	Mean_platelet_thrombocyte_volume	CHEN_LVAD_SUPPORT_OF_FAILING_HEART_UP	1170	1.1466e-24	615.162	0.855145	0.971029	-1.76026
5429	754	Mean_platelet_thrombocyte_volume	SCHLOSSER_SERUM_RESPONSE_DN	7962	0	6229.14	0.044955	0.972028	0.0362919
5430	5731	Mean_platelet_thrombocyte_volume	REACTOME_CELL_CELL_JUNCTION_ORGANIZATION	1585	1.23141e-19	659.356	0.996004	0.972028	-0.953382
5431	5701	Mean_platelet_thrombocyte_volume	REACTOME_G_ALPHA_Z_SIGNALLING_EVENTS	935	1.24076e-09	357.56	0.993007	0.972028	-1.06791
5432	5239	Mean_platelet_thrombocyte_volume	TAKEDA_TARGETS_OF_NUP98_HOXA9_FUSION_16D_UP	2533	1.37912e-58	1378.52	0.895105	0.972028	-1.21014
5433	5773	Mean_platelet_thrombocyte_volume	REACTOME_CREB1_PHOSPHORYLATION_THROUGH_NMDA_RECEPTOR_MEDIATED_ACTIVATION_OF_RAS_SIGNALING	547	0.00727545	111.591	0.998002	0.972028	-1.45279
5434	5756	Mean_platelet_thrombocyte_volume	PEPPER_CHRONIC_LYMPHOCYTIC_LEUKEMIA_DN	432	0.0618327	75.012	0.997003	0.972028	-1.54353
5435	5674	Mean_platelet_thrombocyte_volume	SHI_SPARC_TARGETS_UP	413	0.00757502	106.062	0.99001	0.972028	-1.58844
5436	5338	Mean_platelet_thrombocyte_volume	REACTOME_SIGNALING_BY_EGFR_IN_CANCER	283	0.00271736	94.7881	0.921079	0.972028	-1.714
5437	5449	Mean_platelet_thrombocyte_volume	NIKOLSKY_BREAST_CANCER_6P24_P22_AMPLICON	231	0.0266137	59.3098	0.949051	0.972028	-1.83225
5438	5245	Mean_platelet_thrombocyte_volume	CHOI_ATL_STAGE_PREDICTOR	429	2.39587e-06	178.716	0.896104	0.972028	-1.87445
5439	3931	Mean_platelet_thrombocyte_volume	REACTOME_THE_CITRIC_ACID_TCA_CYCLE_AND_RESPIRATORY_ELECTRON_TRANSPORT	1271	1.69512e-45	838.285	0.478521	0.972028	-2.37609
5440	5671	Mean_platelet_thrombocyte_volume	MASSARWEH_RESPONSE_TO_ESTRADIOL	1028	2.06319e-12	409.302	0.99001	0.973027	-1.37024
5441	5715	Mean_platelet_thrombocyte_volume	VALK_AML_CLUSTER_2	469	0.00383052	123.899	0.994006	0.973027	-1.41377
5442	5759	Mean_platelet_thrombocyte_volume	BIOCARTA_CBL_PATHWAY	243	0.400111	26.1465	0.997003	0.973027	-1.46739
5443	4846	Mean_platelet_thrombocyte_volume	YOSHIMURA_MAPK8_TARGETS_DN	4940	1.08284e-152	2900.88	0.767233	0.973027	-1.51055
5444	5544	Mean_platelet_thrombocyte_volume	WP_UDP_DERIVED_SUGARS_SYNTHESIS_IN_FIBROBLASTS	158	0.32779	24.0201	0.971029	0.973027	-1.61756
5445	5168	Mean_platelet_thrombocyte_volume	WP_EMBRYONIC_STEM_CELL_PLURIPOTENCY_PATHWAYS	1501	7.22265e-32	784.32	0.874126	0.973027	-1.62775
5446	5541	Mean_platelet_thrombocyte_volume	PACHER_TARGETS_OF_IGF1_AND_IGF2_UP	516	2.89574e-05	176.693	0.971029	0.973027	-1.65399
5447	4868	Mean_platelet_thrombocyte_volume	SCHUHMACHER_MYC_TARGETS_UP	774	2.76589e-17	400.718	0.776224	0.973027	-2.11664
5448	3890	Mean_platelet_thrombocyte_volume	REACTOME_CELLULAR_RESPONSE_TO_STARVATION	1389	1.50172e-51	925.881	0.468531	0.973027	-2.28077
5449	5479	Mean_platelet_thrombocyte_volume	ELVIDGE_HYPOXIA_BY_DMOG_UP	2125	1.7308e-39	1032.96	0.958042	0.974026	-1.20022
5450	5865	Mean_platelet_thrombocyte_volume	REACTOME_ERBB2_ACTIVATES_PTK6_SIGNALING	416	0.276568	44.5674	1	0.974026	-1.34565
5451	4934	Mean_platelet_thrombocyte_volume	IWANAGA_CARCINOGENESIS_BY_KRAS_PTEN_UP	2286	4.96504e-60	1321.83	0.794206	0.974026	-1.54528
5452	5534	Mean_platelet_thrombocyte_volume	PEDERSEN_METASTASIS_BY_ERBB2_ISOFORM_6	347	0.00318707	108.321	0.969031	0.974026	-1.64314
5453	5268	Mean_platelet_thrombocyte_volume	WP_BARDET_BIEDL_SYNDROME	1011	1.76969e-18	487.725	0.902098	0.974026	-1.81113
5454	5611	Mean_platelet_thrombocyte_volume	WP_PROSTAGLANDIN_SYNTHESIS_AND_REGULATION	638	1.06554e-06	226.125	0.981019	0.974026	-1.84281
5455	5410	Mean_platelet_thrombocyte_volume	WP_PREGNANE_X_RECEPTOR_PATHWAY	385	0.000177802	130.627	0.94006	0.974026	-1.85638
5456	4877	Mean_platelet_thrombocyte_volume	REACTOME_PERK_REGULATES_GENE_EXPRESSION	248	0.000132593	108.393	0.778222	0.974026	-2.04
5457	4157	Mean_platelet_thrombocyte_volume	MOREAUX_MULTIPLE_MYELOMA_BY_TACI_DN	1486	9.72035e-51	974.693	0.545455	0.974026	-2.36117
5458	151	Mean_platelet_thrombocyte_volume	REACTOME_SIGNALING_BY_GPCR	8978	0	6940.07	0.00599401	0.975025	0.819685
5459	5795	Mean_platelet_thrombocyte_volume	IKEDA_MIR133_TARGETS_UP	936	7.71179e-07	289.443	0.999001	0.975025	-1.0546
5460	5723	Mean_platelet_thrombocyte_volume	WP_GLYCOSAMINOGLYCAN_SYNTHESIS_IN_FIBROBLASTS	747	2.09327e-06	248.139	0.995005	0.975025	-1.30771
5461	5849	Mean_platelet_thrombocyte_volume	REACTOME_NUCLEAR_SIGNALING_BY_ERBB4	830	0.000662892	184.425	1	0.975025	-1.34226
5462	5524	Mean_platelet_thrombocyte_volume	ROSS_AML_WITH_PML_RARA_FUSION	1110	2.93404e-16	479.843	0.967033	0.975025	-1.50935
5463	5057	Mean_platelet_thrombocyte_volume	SANSOM_APC_TARGETS	2769	7.50434e-71	1539	0.839161	0.975025	-1.53307
5464	5549	Mean_platelet_thrombocyte_volume	MAEKAWA_ATF2_TARGETS	303	0.0120664	83.3039	0.972028	0.975025	-1.61104
5465	4900	Mean_platelet_thrombocyte_volume	SMID_BREAST_CANCER_NORMAL_LIKE_UP	6489	4.80211e-201	3475.75	0.785215	0.975025	-1.67432
5466	5601	Mean_platelet_thrombocyte_volume	ROSS_ACUTE_MYELOID_LEUKEMIA_CBF	1299	2.0828e-18	528.418	0.98002	0.975025	-1.71412
5467	5598	Mean_platelet_thrombocyte_volume	DAVICIONI_RHABDOMYOSARCOMA_PAX_FOXO1_FUSION_DN	173	0.333093	22.9588	0.979021	0.975025	-1.72396
5468	5506	Mean_platelet_thrombocyte_volume	WP_ONCOSTATIN_M_SIGNALING_PATHWAY	831	3.18412e-11	336.898	0.963037	0.975025	-1.74343
5469	5114	Mean_platelet_thrombocyte_volume	MARKEY_RB1_CHRONIC_LOF_DN	1440	2.43446e-31	717.333	0.855145	0.975025	-1.97347
5470	4120	Mean_platelet_thrombocyte_volume	WP_METAPATHWAY_BIOTRANSFORMATION_PHASE_I_AND_II	1779	1.56438e-62	1170.19	0.534466	0.975025	-2.21911
5471	5651	Mean_platelet_thrombocyte_volume	REACTOME_NA_CL_DEPENDENT_NEUROTRANSMITTER_TRANSPORTERS	284	0.0570536	62.3822	0.987013	0.976024	-1.58917
5472	5289	Mean_platelet_thrombocyte_volume	CHENG_IMPRINTED_BY_ESTRADIOL	1394	1.59107e-26	670.849	0.907093	0.976024	-1.70789
5473	5545	Mean_platelet_thrombocyte_volume	REACTOME_HORMONE_LIGAND_BINDING_RECEPTORS	119	0.509809	12.8834	0.971029	0.976024	-1.74316
5474	5582	Mean_platelet_thrombocyte_volume	REACTOME_FRS_MEDIATED_FGFR1_SIGNALING	284	0.0210455	77.5921	0.977023	0.976024	-1.81865
5475	5166	Mean_platelet_thrombocyte_volume	KEGG_MEDICUS_ENV_FACTOR_DCE_TO_DNA_ADDUCTS	141	0.0507865	46.8615	0.872128	0.976024	-1.82968
5476	5297	Mean_platelet_thrombocyte_volume	KEGG_CYSTEINE_AND_METHIONINE_METABOLISM	355	0.000123972	141.221	0.909091	0.976024	-1.87141
5477	3622	Mean_platelet_thrombocyte_volume	BENPORATH_SOX2_TARGETS	7948	0	5213.4	0.404595	0.976024	-2.00416
5478	5294	Mean_platelet_thrombocyte_volume	WP_OXYSTEROLS_DERIVED_FROM_CHOLESTEROL	566	8.38038e-09	230.77	0.908092	0.976024	-2.08658
5479	4053	Mean_platelet_thrombocyte_volume	REACTOME_NONSENSE_MEDIATED_DECAY_NMD	966	5.9859e-33	622.292	0.511489	0.976024	-2.3632
5480	5838	Mean_platelet_thrombocyte_volume	ULE_SPLICING_VIA_NOVA2	1137	2.1683e-07	331.048	1	0.977023	-0.891176
5481	5856	Mean_platelet_thrombocyte_volume	KEGG_MEDICUS_REFERENCE_CA2_ENTRY_VOLTAGE_GATED_CA2_CHANNEL	785	0.012488	129.5	1	0.977023	-1.24545
5482	5586	Mean_platelet_thrombocyte_volume	BOYLAN_MULTIPLE_MYELOMA_PCA3_UP	1343	4.0528e-19	565.157	0.978022	0.977023	-1.36897
5483	879	Mean_platelet_thrombocyte_volume	GRAESSMANN_RESPONSE_TO_MC_AND_DOXORUBICIN_DN	7654	0	5752.11	0.0519481	0.977023	-1.41812
5484	4787	Mean_platelet_thrombocyte_volume	WP_CIRCADIAN_RHYTHM_GENES	2562	6.58742e-74	1563.7	0.748252	0.977023	-1.42316
5485	5737	Mean_platelet_thrombocyte_volume	SCHLESINGER_H3K27ME3_IN_NORMAL_AND_METHYLATED_IN_CANCER	582	0.00276515	145.611	0.996004	0.977023	-1.43304
5486	5656	Mean_platelet_thrombocyte_volume	WP_HAIR_FOLLICLE_DEVELOPMENT_ORGANOGENESIS_PART_2_OF_3	514	0.000470104	144.584	0.988012	0.977023	-1.52881
5487	5441	Mean_platelet_thrombocyte_volume	BILD_CTNNB1_ONCOGENIC_SIGNATURE	1074	7.55316e-17	480.454	0.948052	0.977023	-1.70793
5488	5484	Mean_platelet_thrombocyte_volume	REACTOME_INTERACTION_WITH_CUMULUS_CELLS_AND_THE_ZONA_PELLUCIDA	90	0.597148	9.81596	0.958042	0.977023	-1.724
5489	3850	Mean_platelet_thrombocyte_volume	REACTOME_PHASE_II_CONJUGATION_OF_COMPOUNDS	829	1.96839e-30	556.741	0.458541	0.977023	-2.64951
5490	5659	Mean_platelet_thrombocyte_volume	GAUSSMANN_MLL_AF4_FUSION_TARGETS_E_UP	1631	4.52724e-23	676.182	0.989011	0.978022	-1.32678
5491	5776	Mean_platelet_thrombocyte_volume	REACTOME_RAS_ACTIVATION_UPON_CA2_INFLUX_THROUGH_NMDA_RECEPTOR	433	0.0858761	64.6115	0.998002	0.978022	-1.53354
5492	5597	Mean_platelet_thrombocyte_volume	REACTOME_SHC_MEDIATED_CASCADE_FGFR3	225	0.114304	48.1006	0.979021	0.978022	-1.65564
5493	5082	Mean_platelet_thrombocyte_volume	WP_TGF_BETA_SIGNALING_PATHWAY	1705	1.43571e-39	925.36	0.847153	0.978022	-1.65657
5494	5657	Mean_platelet_thrombocyte_volume	DACOSTA_ERCC3_ALLELE_XPCS_VS_TTD_DN	491	0.000603338	143.737	0.988012	0.978022	-1.68536
5495	5511	Mean_platelet_thrombocyte_volume	REACTOME_RESPONSE_OF_EIF2AK1_HRI_TO_HEME_DEFICIENCY	159	0.279958	28.2382	0.963037	0.978022	-1.75555
5496	5477	Mean_platelet_thrombocyte_volume	HORTON_SREBF_TARGETS	283	0.0107211	78.7719	0.957043	0.978022	-1.84017
5497	5393	Mean_platelet_thrombocyte_volume	JAERVINEN_AMPLIFIED_IN_LARYNGEAL_CANCER	491	3.35113e-06	182.743	0.935065	0.978022	-1.89173
5498	5785	Mean_platelet_thrombocyte_volume	HOELZEL_NF1_TARGETS_DN	2530	6.81997e-27	907.438	0.999001	0.979021	-0.805729
5499	5562	Mean_platelet_thrombocyte_volume	YAUCH_HEDGEHOG_SIGNALING_PARACRINE_UP	2259	2.37059e-38	1038.47	0.975025	0.979021	-1.36785
5500	5772	Mean_platelet_thrombocyte_volume	REACTOME_SIGNALING_BY_ERBB2_IN_CANCER	544	0.0134247	113.708	0.998002	0.979021	-1.44263
5501	5866	Mean_platelet_thrombocyte_volume	RODRIGUES_NTN1_TARGETS_UP	412	0.250579	44.4459	1	0.979021	-1.47754
5502	5705	Mean_platelet_thrombocyte_volume	BIOCARTA_CARDIACEGF_PATHWAY	330	0.105182	54.0911	0.993007	0.979021	-1.60441
5503	5652	Mean_platelet_thrombocyte_volume	GAVIN_IL2_RESPONSIVE_FOXP3_TARGETS_UP	234	0.172127	37.2228	0.987013	0.979021	-1.65858
5504	5480	Mean_platelet_thrombocyte_volume	DOANE_BREAST_CANCER_ESR1_DN	551	8.41845e-07	230.562	0.958042	0.979021	-1.68843
5505	5734	Mean_platelet_thrombocyte_volume	REACTOME_COLLAGEN_DEGRADATION	1051	5.00132e-11	353.583	0.996004	0.979021	-1.71314
5506	5578	Mean_platelet_thrombocyte_volume	REACTOME_SIGNALING_BY_EGFR	697	2.33739e-08	264.742	0.977023	0.979021	-1.72367
5507	5494	Mean_platelet_thrombocyte_volume	ONO_FOXP3_TARGETS_DN	539	1.97842e-06	190.963	0.96004	0.979021	-1.84328
5508	5371	Mean_platelet_thrombocyte_volume	NIKOLSKY_BREAST_CANCER_21Q22_AMPLICON	116	0.232868	20.9421	0.928072	0.979021	-1.92227
5509	696	Mean_platelet_thrombocyte_volume	BENPORATH_MYC_MAX_TARGETS	6479	0	5309.41	0.041958	0.979021	-2.01493
5510	5418	Mean_platelet_thrombocyte_volume	KEGG_HISTIDINE_METABOLISM	293	0.00379963	81.1181	0.942058	0.979021	-2.10368
5511	4386	Mean_platelet_thrombocyte_volume	REACTOME_RESPONSE_OF_EIF2AK4_GCN2_TO_AMINO_ACID_DEFICIENCY	833	1.30995e-24	492.746	0.617383	0.979021	-2.42838
5512	5729	Mean_platelet_thrombocyte_volume	NOURUZI_NEPC_ASCL1_TARGETS	2565	1.26931e-38	1100.99	0.996004	0.98002	-0.883144
5513	5519	Mean_platelet_thrombocyte_volume	REACTOME_PI3K_AKT_SIGNALING_IN_CANCER	1600	2.08988e-26	749.611	0.966034	0.98002	-1.5003
5514	5713	Mean_platelet_thrombocyte_volume	ROY_WOUND_BLOOD_VESSEL_UP	789	1.17913e-07	274.822	0.994006	0.98002	-1.56113
5515	5574	Mean_platelet_thrombocyte_volume	WANG_METASTASIS_OF_BREAST_CANCER	183	0.273678	30.2645	0.976024	0.98002	-1.5679
5516	4679	Mean_platelet_thrombocyte_volume	ONKEN_UVEAL_MELANOMA_DN	6716	2.6353e-224	3958.33	0.71029	0.98002	-1.61937
5517	5554	Mean_platelet_thrombocyte_volume	LANDIS_ERBB2_BREAST_TUMORS_65_DN	494	7.14451e-05	177.36	0.973027	0.98002	-1.66527
5518	5575	Mean_platelet_thrombocyte_volume	KEGG_MEDICUS_VARIANT_MUTATION_CAUSED_ABERRANT_ABETA_TO_CROSSTALK_BETWEEN_EXTRINSIC_AND_INTRINSIC_APOPTOTIC_PATHWAYS	135	0.534448	13.2045	0.976024	0.98002	-1.73347
5519	5254	Mean_platelet_thrombocyte_volume	SHEDDEN_LUNG_CANCER_GOOD_SURVIVAL_A5	778	1.9273e-13	341.211	0.899101	0.98002	-1.95084
5520	5813	Mean_platelet_thrombocyte_volume	REACTOME_ACTIVATION_OF_THE_TFAP2_AP_2_FAMILY_OF_TRANSCRIPTION_FACTORS	318	0.551011	-21.5637	0.999001	0.98002	-2.33887
5521	4382	Mean_platelet_thrombocyte_volume	KEGG_PARKINSONS_DISEASE	817	3.57511e-24	478.457	0.616384	0.98002	-2.44474
5522	3098	Mean_platelet_thrombocyte_volume	CAIRO_HEPATOBLASTOMA_CLASSES_UP	5424	7.91159e-257	3926.52	0.287712	0.98002	-2.75701
5523	177	Mean_platelet_thrombocyte_volume	PUJANA_CHEK2_PCC_NETWORK	6368	0	5921.94	0.00899101	0.981019	-1.2724
5524	5841	Mean_platelet_thrombocyte_volume	CHEN_NEUROBLASTOMA_COPY_NUMBER_GAINS	1165	7.42437e-08	306.095	1	0.981019	-1.36745
5525	5503	Mean_platelet_thrombocyte_volume	REACTOME_DOWNSTREAM_SIGNALING_OF_ACTIVATED_FGFR3	303	0.0066135	92.7586	0.962038	0.981019	-1.63525
5526	5563	Mean_platelet_thrombocyte_volume	REACTOME_SIGNALING_BY_MET	1221	2.74955e-17	511.936	0.975025	0.981019	-1.69305
5527	5665	Mean_platelet_thrombocyte_volume	BANDRES_RESPONSE_TO_CARMUSTIN_WITHOUT_MGMT_48HR_UP	238	0.203101	36.193	0.989011	0.981019	-1.80855
5528	5322	Mean_platelet_thrombocyte_volume	MATZUK_CENTRAL_FOR_FEMALE_FERTILITY	313	0.000627373	103.49	0.915085	0.981019	-1.9721
5529	5246	Mean_platelet_thrombocyte_volume	LEE_AGING_MUSCLE_UP	393	1.47724e-05	147.143	0.896104	0.981019	-2.032
5530	5632	Mean_platelet_thrombocyte_volume	RIGGINS_TAMOXIFEN_RESISTANCE_DN	3588	2.19945e-69	1743.62	0.985015	0.982018	-1.18467
5531	5749	Mean_platelet_thrombocyte_volume	BHAT_ESR1_TARGETS_VIA_AKT1_DN	1562	7.02293e-17	593.589	0.997003	0.982018	-1.34361
5532	5609	Mean_platelet_thrombocyte_volume	KANG_IMMORTALIZED_BY_TERT_DN	1595	8.32672e-24	691.934	0.981019	0.982018	-1.42581
5533	5708	Mean_platelet_thrombocyte_volume	SCHUETZ_BREAST_CANCER_DUCTAL_INVASIVE_DN	1450	1.02081e-16	570.062	0.994006	0.982018	-1.48685
5534	5750	Mean_platelet_thrombocyte_volume	HARRIS_BRAIN_CANCER_PROGENITORS	733	2.03363e-05	214.234	0.997003	0.982018	-1.52265
5535	5693	Mean_platelet_thrombocyte_volume	PEPPER_CHRONIC_LYMPHOCYTIC_LEUKEMIA_UP	505	0.001456	138.498	0.992008	0.982018	-1.56566
5536	5413	Mean_platelet_thrombocyte_volume	REACTOME_AMINE_LIGAND_BINDING_RECEPTORS	501	3.08815e-06	201.994	0.941059	0.982018	-1.70446
5537	5488	Mean_platelet_thrombocyte_volume	KEGG_PROPANOATE_METABOLISM	425	0.00021559	148.165	0.959041	0.982018	-1.71739
5538	5645	Mean_platelet_thrombocyte_volume	WALLACE_PROSTATE_CANCER_UP	241	0.127019	47.6486	0.986014	0.982018	-1.73513
5539	5493	Mean_platelet_thrombocyte_volume	REACTOME_HIGHLY_CALCIUM_PERMEABLE_POSTSYNAPTIC_NICOTINIC_ACETYLCHOLINE_RECEPTORS	111	0.441565	15.747	0.959041	0.982018	-1.80361
5540	5525	Mean_platelet_thrombocyte_volume	KEGG_MEDICUS_REFERENCE_ORGANIZATION_OF_THE_OUTER_KINETOCHORE	172	0.195208	28.7973	0.967033	0.982018	-1.85656
5541	5581	Mean_platelet_thrombocyte_volume	CROONQUIST_NRAS_SIGNALING_UP	423	0.000971206	123.236	0.977023	0.982018	-1.88852
5542	3663	Mean_platelet_thrombocyte_volume	REACTOME_RRNA_PROCESSING	1626	3.45611e-65	1114.76	0.415584	0.982018	-2.69206
5543	1504	Mean_platelet_thrombocyte_volume	KRIEG_HYPOXIA_NOT_VIA_KDM3A	9000	0	6526.04	0.0899101	0.983017	0.115061
5544	5672	Mean_platelet_thrombocyte_volume	VALK_AML_WITH_FLT3_ITD	575	8.69804e-05	178.09	0.99001	0.983017	-1.55435
5545	5679	Mean_platelet_thrombocyte_volume	KEGG_GNRH_SIGNALING_PATHWAY	1676	7.99555e-24	716.03	0.991009	0.983017	-1.55735
5546	5796	Mean_platelet_thrombocyte_volume	REACTOME_SENSORY_PROCESSING_OF_SOUND_BY_OUTER_HAIR_CELLS_OF_THE_COCHLEA	1012	2.58764e-07	288.777	0.999001	0.983017	-1.64287
5547	5642	Mean_platelet_thrombocyte_volume	WP_THYROXINE_THYROID_HORMONE_PRODUCTION	340	0.0172668	81.3276	0.986014	0.983017	-1.74259
5548	5625	Mean_platelet_thrombocyte_volume	MELLMAN_TUT1_TARGETS_UP	220	0.145562	43.1489	0.983017	0.983017	-1.82685
5549	5653	Mean_platelet_thrombocyte_volume	KEGG_MEDICUS_VARIANT_SCRAPIE_CONFORMATION_PRPSC_TO_TRANSPORT_OF_CALCIUM	212	0.260442	31.5088	0.987013	0.983017	-1.86967
5550	5414	Mean_platelet_thrombocyte_volume	REACTOME_NEGATIVE_REGULATION_OF_FGFR2_SIGNALING	388	0.000149102	139.905	0.941059	0.983017	-1.88791
5551	5088	Mean_platelet_thrombocyte_volume	RICKMAN_HEAD_AND_NECK_CANCER_E	859	2.46947e-17	452.743	0.849151	0.983017	-1.98269
5552	5445	Mean_platelet_thrombocyte_volume	REACTOME_SIGNALING_BY_FGFR4	446	5.68519e-05	159.988	0.948052	0.983017	-2.06354
5553	4675	Mean_platelet_thrombocyte_volume	REACTOME_ASPIRIN_ADME	270	3.79807e-06	134.189	0.709291	0.983017	-2.43652
5554	5266	Mean_platelet_thrombocyte_volume	KAAB_HEART_ATRIUM_VS_VENTRICLE_DN	4006	2.24466e-101	2179.39	0.902098	0.984016	-0.950177
5555	5690	Mean_platelet_thrombocyte_volume	BLANCO_MELO_COVID19_SARS_COV_2_INFECTION_A594_CELLS_UP	1282	5.70781e-15	487.624	0.992008	0.984016	-1.41886
5556	5735	Mean_platelet_thrombocyte_volume	CORRE_MULTIPLE_MYELOMA_DN	961	5.27837e-09	334.181	0.996004	0.984016	-1.42958
5557	5752	Mean_platelet_thrombocyte_volume	REACTOME_PHASE_0_RAPID_DEPOLARISATION	646	0.000480433	171.648	0.997003	0.984016	-1.44783
5558	5121	Mean_platelet_thrombocyte_volume	BASAKI_YBX1_TARGETS_DN	5293	1.32675e-147	2937.46	0.857143	0.984016	-1.46619
5559	5793	Mean_platelet_thrombocyte_volume	PLASARI_TGFB1_SIGNALING_VIA_NFIC_10HR_UP	945	2.89024e-08	322.315	0.999001	0.984016	-1.52272
5560	5664	Mean_platelet_thrombocyte_volume	BIOCARTA_CCR5_PATHWAY	257	0.122644	48.618	0.989011	0.984016	-1.64671
5561	5641	Mean_platelet_thrombocyte_volume	STAEGE_EWING_FAMILY_TUMOR	351	0.0138302	96.7491	0.986014	0.984016	-1.72938
5562	5680	Mean_platelet_thrombocyte_volume	KIM_MYCN_AMPLIFICATION_TARGETS_UP	1364	1.60031e-16	548.638	0.991009	0.984016	-1.75897
5563	5580	Mean_platelet_thrombocyte_volume	REACTOME_SIGNALING_BY_WNT_IN_CANCER	437	0.00081173	139.571	0.977023	0.984016	-1.83957
5564	5687	Mean_platelet_thrombocyte_volume	NAKAJIMA_EOSINOPHIL	329	0.0488756	61.9986	0.991009	0.984016	-1.93045
5565	4464	Mean_platelet_thrombocyte_volume	WP_1P36_COPY_NUMBER_VARIATION_SYNDROME	664	2.62029e-18	379.308	0.643357	0.984016	-2.72148
5566	1097	Mean_platelet_thrombocyte_volume	MARTENS_TRETINOIN_RESPONSE_DN	5007	0	4342.99	0.0649351	0.984016	-3.75858
5567	2486	Mean_platelet_thrombocyte_volume	FORTSCHEGGER_PHF8_TARGETS_DN	8979	0	6296.05	0.183816	0.985015	-0.616459
5568	5706	Mean_platelet_thrombocyte_volume	SMID_BREAST_CANCER_LUMINAL_B_UP	2870	1.58747e-46	1325.86	0.994006	0.985015	-1.09077
5569	5669	Mean_platelet_thrombocyte_volume	TURASHVILI_BREAST_LOBULAR_CARCINOMA_VS_LOBULAR_NORMAL_UP	1604	5.76484e-22	669.605	0.99001	0.985015	-1.43469
5570	5170	Mean_platelet_thrombocyte_volume	CREIGHTON_ENDOCRINE_THERAPY_RESISTANCE_4	4106	3.64571e-109	2191.58	0.876124	0.985015	-1.49336
5571	5717	Mean_platelet_thrombocyte_volume	GAUSSMANN_MLL_AF4_FUSION_TARGETS_C_DN	359	0.031584	77.454	0.994006	0.985015	-1.70551
5572	5536	Mean_platelet_thrombocyte_volume	KEGG_MEDICUS_VARIANT_MUTATION_CAUSED_ABERRANT_SNCA_TO_VGCC_CA2_APOPTOTIC_PATHWAY	99	0.667007	9.36901	0.969031	0.985015	-1.76218
5573	5718	Mean_platelet_thrombocyte_volume	WEBER_METHYLATED_IN_COLON_CANCER	305	0.134498	42.6846	0.994006	0.985015	-1.80956
5574	5337	Mean_platelet_thrombocyte_volume	REACTOME_SIGNALING_BY_FGFR3	438	9.34581e-06	174.587	0.921079	0.985015	-1.96864
5575	5347	Mean_platelet_thrombocyte_volume	HILLION_HMGA1_TARGETS	918	8.26486e-16	426.932	0.923077	0.985015	-2.12723
5576	4764	Mean_platelet_thrombocyte_volume	BROWNE_HCMV_INFECTION_16HR_UP	2383	1.93438e-68	1385.57	0.741259	0.985015	-2.25246
5577	5584	Mean_platelet_thrombocyte_volume	LIU_PROSTATE_CANCER_DN	7635	2.91554e-184	4077.47	0.978022	0.986014	-0.678327
5578	5326	Mean_platelet_thrombocyte_volume	CREIGHTON_ENDOCRINE_THERAPY_RESISTANCE_1	7127	4.35184e-194	3938.41	0.917083	0.986014	-1.02531
5579	5647	Mean_platelet_thrombocyte_volume	THUM_SYSTOLIC_HEART_FAILURE_DN	3470	2.15119e-63	1623.7	0.987013	0.986014	-1.09973
5580	5801	Mean_platelet_thrombocyte_volume	SNIJDERS_AMPLIFIED_IN_HEAD_AND_NECK_TUMORS	858	6.08345e-05	221.703	0.999001	0.986014	-1.40295
5581	5531	Mean_platelet_thrombocyte_volume	ACEVEDO_LIVER_CANCER_WITH_H3K27ME3_DN	2573	4.33483e-47	1213.75	0.969031	0.986014	-1.61139
5582	2646	Mean_platelet_thrombocyte_volume	KIM_ALL_DISORDERS_OLIGODENDROCYTE_NUMBER_CORR_UP	7905	0	5536.9	0.207792	0.986014	-1.69422
5583	5667	Mean_platelet_thrombocyte_volume	KEGG_MEDICUS_VARIANT_MUTATION_CAUSED_ABERRANT_ABETA_TO_TRANSPORT_OF_CALCIUM	189	0.405379	20.6864	0.989011	0.986014	-1.83519
5584	5517	Mean_platelet_thrombocyte_volume	SUH_COEXPRESSED_WITH_ID1_AND_ID2_UP	209	0.0820728	48.7898	0.965035	0.986014	-1.90108
5585	5336	Mean_platelet_thrombocyte_volume	MATZUK_SPERMATOZOA	1423	2.26609e-26	696.591	0.921079	0.986014	-1.93939
5586	5566	Mean_platelet_thrombocyte_volume	SATO_SILENCED_BY_DEACETYLATION_IN_PANCREATIC_CANCER	512	3.75077e-05	159.989	0.975025	0.986014	-2.05097
5587	3514	Mean_platelet_thrombocyte_volume	REACTOME_TRANSLATION	2343	3.24936e-99	1692.49	0.381618	0.986014	-2.59311
5588	934	Mean_platelet_thrombocyte_volume	REACTOME_TRANSPORT_OF_SMALL_MOLECULES	9451	0	7395.18	0.0549451	0.987013	1.11724
5589	2645	Mean_platelet_thrombocyte_volume	REACTOME_METABOLISM_OF_LIPIDS	8164	0	5833.75	0.207792	0.987013	-1.28738
5590	5661	Mean_platelet_thrombocyte_volume	STAMBOLSKY_RESPONSE_TO_VITAMIN_D3_UP	1323	3.07534e-16	525.068	0.989011	0.987013	-1.56407
5591	4997	Mean_platelet_thrombocyte_volume	FARMER_BREAST_CANCER_APOCRINE_VS_BASAL	4136	2.43754e-118	2432.74	0.818182	0.987013	-1.61102
5592	5567	Mean_platelet_thrombocyte_volume	REACTOME_DOWNREGULATION_OF_TGF_BETA_RECEPTOR_SIGNALING	371	0.00332641	107.769	0.975025	0.987013	-1.77159
5593	5547	Mean_platelet_thrombocyte_volume	WP_10Q22Q23_COPY_NUMBER_VARIATION	719	5.71325e-09	286.915	0.972028	0.987013	-1.88637
5594	5596	Mean_platelet_thrombocyte_volume	REACTOME_DOWNSTREAM_SIGNALING_OF_ACTIVATED_FGFR4	318	0.0157562	84.4178	0.979021	0.987013	-1.92593
5595	5277	Mean_platelet_thrombocyte_volume	NIKOLSKY_BREAST_CANCER_1Q32_AMPLICON	57	0.576933	6.63551	0.904096	0.987013	-1.94339
5596	5676	Mean_platelet_thrombocyte_volume	NEWMAN_ERCC6_TARGETS_UP	303	0.0709707	58.9508	0.99001	0.987013	-1.9562
5597	5620	Mean_platelet_thrombocyte_volume	WP_FOLLICLE_STIMULATING_HORMONE_FSH_SIGNALING_PATHWAY	275	0.0437771	62.1868	0.982018	0.987013	-1.97698
5598	5223	Mean_platelet_thrombocyte_volume	REACTOME_REGULATION_OF_INSULIN_LIKE_GROWTH_FACTOR_IGF_TRANSPORT_AND_UPTAKE_BY_INSULIN_LIKE_GROWTH_FACTOR_BINDING_PROTEINS_IGFBPS	1497	5.27297e-31	760.999	0.89011	0.987013	-2.00733
5599	4804	Mean_platelet_thrombocyte_volume	FARMER_BREAST_CANCER_CLUSTER_5	74	0.125255	19.7154	0.751249	0.987013	-2.35268
5600	3265	Mean_platelet_thrombocyte_volume	STARK_PREFRONTAL_CORTEX_22Q11_DELETION_DN	4456	9.84066e-207	3110.41	0.322677	0.987013	-2.79701
5601	3673	Mean_platelet_thrombocyte_volume	NABA_SECRETED_FACTORS	3294	4.56633e-134	2163.36	0.418581	0.987013	-2.87127
5602	5790	Mean_platelet_thrombocyte_volume	WP_DEVELOPMENT_OF_URETERIC_COLLECTION_SYSTEM	1311	9.73837e-11	438.291	0.999001	0.988012	-1.09854
5603	5161	Mean_platelet_thrombocyte_volume	IVANOVA_HEMATOPOIESIS_STEM_CELL_AND_PROGENITOR	7655	2.8188e-220	4405.5	0.871129	0.988012	-1.19442
5604	5688	Mean_platelet_thrombocyte_volume	TAKEDA_TARGETS_OF_NUP98_HOXA9_FUSION_16D_DN	1858	5.52687e-27	785.147	0.992008	0.988012	-1.60502
5605	5757	Mean_platelet_thrombocyte_volume	WP_PROTEOGLYCAN_BIOSYNTHESIS	302	0.294532	35.0076	0.997003	0.988012	-1.81697
5606	5259	Mean_platelet_thrombocyte_volume	SANSOM_APC_TARGETS_UP	1549	4.96358e-31	808.309	0.9001	0.988012	-1.8703
5607	5377	Mean_platelet_thrombocyte_volume	WP_GASTRIN_SIGNALING_PATHWAY	1571	2.87314e-29	729.534	0.93007	0.988012	-1.96298
5608	5518	Mean_platelet_thrombocyte_volume	BIOCARTA_CASPASE_PATHWAY	216	0.0822862	48.0652	0.965035	0.988012	-1.98932
5609	4965	Mean_platelet_thrombocyte_volume	WP_OVERVIEW_OF_INTERFERONS_MEDIATED_SIGNALING_PATHWAY	253	0.000243456	104.92	0.806194	0.988012	-2.2773
5610	5411	Mean_platelet_thrombocyte_volume	BLANCO_MELO_INFLUENZA_A_INFECTION_A594_CELLS_UP	339	0.000476827	116.49	0.94006	0.988012	-2.28847
5611	5038	Mean_platelet_thrombocyte_volume	MIDORIKAWA_AMPLIFIED_IN_LIVER_CANCER	414	2.77478e-07	195.193	0.833167	0.988012	-2.3114
5612	5327	Mean_platelet_thrombocyte_volume	WP_COPPER_HOMEOSTASIS	486	7.84308e-07	190.347	0.917083	0.988012	-2.32306
5613	3719	Mean_platelet_thrombocyte_volume	KEGG_CYTOKINE_CYTOKINE_RECEPTOR_INTERACTION	2293	1.1745e-91	1528.2	0.427572	0.988012	-2.98607
5614	5786	Mean_platelet_thrombocyte_volume	BHAT_ESR1_TARGETS_NOT_VIA_AKT1_DN	1893	1.26327e-16	669.191	0.999001	0.989011	-1.15662
5615	5699	Mean_platelet_thrombocyte_volume	MEISSNER_NPC_HCP_WITH_H3K27ME3	1268	2.03377e-14	506.562	0.993007	0.989011	-1.67089
5616	5670	Mean_platelet_thrombocyte_volume	LEIN_CEREBELLUM_MARKERS	1286	3.34076e-15	488.862	0.99001	0.989011	-1.69762
5617	5616	Mean_platelet_thrombocyte_volume	WP_GLYCOGEN_SYNTHESIS_AND_DEGRADATION	504	0.000127656	166.095	0.982018	0.989011	-1.75887
5618	5779	Mean_platelet_thrombocyte_volume	STEIN_ESTROGEN_RESPONSE_NOT_VIA_ESRRA	366	0.16613	49.7782	0.998002	0.989011	-1.76628
5619	5655	Mean_platelet_thrombocyte_volume	REACTOME_REGULATION_OF_BETA_CELL_DEVELOPMENT	633	1.85867e-05	200.433	0.988012	0.989011	-1.77659
5620	5629	Mean_platelet_thrombocyte_volume	REACTOME_RIBAVIRIN_ADME	136	0.690148	8.8285	0.984016	0.989011	-1.79156
5621	5621	Mean_platelet_thrombocyte_volume	REACTOME_SHC_MEDIATED_CASCADE_FGFR1	265	0.0687393	60.4225	0.982018	0.989011	-1.90878
5622	5552	Mean_platelet_thrombocyte_volume	GARGALOVIC_RESPONSE_TO_OXIDIZED_PHOSPHOLIPIDS_TURQUOISE_UP	1068	4.14165e-15	461.627	0.973027	0.989011	-1.91277
5623	5623	Mean_platelet_thrombocyte_volume	REACTOME_INSULIN_RECEPTOR_SIGNALLING_CASCADE	676	3.2292e-07	254.088	0.983017	0.989011	-1.94247
5624	5617	Mean_platelet_thrombocyte_volume	SPIRA_SMOKERS_LUNG_CANCER_UP	482	0.000435459	135.445	0.982018	0.989011	-2.04647
5625	5766	Mean_platelet_thrombocyte_volume	ZHAN_MULTIPLE_MYELOMA_CD2_DN	683	6.37582e-05	181.515	0.998002	0.989011	-2.08162
5626	5453	Mean_platelet_thrombocyte_volume	LIN_MELANOMA_COPY_NUMBER_UP	822	8.91684e-12	320.49	0.95005	0.989011	-2.15491
5627	4753	Mean_platelet_thrombocyte_volume	ACEVEDO_METHYLATED_IN_LIVER_CANCER_DN	12246	0	7255.08	0.737263	0.99001	0.482728
5628	378	Mean_platelet_thrombocyte_volume	BYSTRYKH_HEMATOPOIESIS_STEM_CELL_QTL_TRANS	8980	0	7158.72	0.024975	0.99001	0.267877
5629	111	Mean_platelet_thrombocyte_volume	REACTOME_ADAPTIVE_IMMUNE_SYSTEM	7765	0	6362.04	0.001998	0.99001	-0.879516
5630	186	Mean_platelet_thrombocyte_volume	REACTOME_CELLULAR_RESPONSES_TO_STIMULI	7059	0	6251.21	0.00999001	0.99001	-0.995109
5631	4990	Mean_platelet_thrombocyte_volume	LEE_BMP2_TARGETS_UP	10666	0	6075.84	0.816184	0.99001	-0.997554
5632	5748	Mean_platelet_thrombocyte_volume	REACTOME_ION_CHANNEL_TRANSPORT	3084	2.99427e-49	1389.11	0.997003	0.99001	-1.46256
5633	5109	Mean_platelet_thrombocyte_volume	JAEGER_METASTASIS_DN	3466	1.46045e-91	1983.13	0.854146	0.99001	-1.51226
5634	5789	Mean_platelet_thrombocyte_volume	KEGG_LONG_TERM_POTENTIATION	1382	7.7414e-12	444.135	0.999001	0.99001	-1.59427
5635	5654	Mean_platelet_thrombocyte_volume	GAZDA_DIAMOND_BLACKFAN_ANEMIA_PROGENITOR_DN	871	8.0155e-10	329.248	0.988012	0.99001	-1.73292
5636	5249	Mean_platelet_thrombocyte_volume	OLSSON_E2F3_TARGETS_DN	337	0.000125812	141.801	0.897103	0.99001	-1.80458
5637	5709	Mean_platelet_thrombocyte_volume	CHIANG_LIVER_CANCER_SUBCLASS_POLYSOMY7_UP	1065	3.98642e-12	393.899	0.994006	0.99001	-1.91013
5638	5427	Mean_platelet_thrombocyte_volume	NABA_PROTEOGLYCANS	359	0.000368388	137.435	0.944056	0.99001	-1.91518
5639	5612	Mean_platelet_thrombocyte_volume	REACTOME_FRS_MEDIATED_FGFR4_SIGNALING	259	0.0746792	56.7939	0.981019	0.99001	-1.91862
5640	5133	Mean_platelet_thrombocyte_volume	REACTOME_METALLOTHIONEINS_BIND_METALS	27	0.70723	-3.00667	0.859141	0.99001	-2.0572
5641	5358	Mean_platelet_thrombocyte_volume	RIZKI_TUMOR_INVASIVENESS_3D_UP	2591	3.6715e-56	1329.3	0.926074	0.99001	-2.06634
5642	5476	Mean_platelet_thrombocyte_volume	KEGG_MEDICUS_REFERENCE_KEAP1_NRF2_SIGNALING_PATHWAY	191	0.0829451	48.918	0.956044	0.99001	-2.15561
5643	5618	Mean_platelet_thrombocyte_volume	LASTOWSKA_COAMPLIFIED_WITH_MYCN	445	0.00104633	114.252	0.982018	0.99001	-2.1812
5644	4117	Mean_platelet_thrombocyte_volume	SHEN_SMARCA2_TARGETS_UP	4257	4.75716e-158	2800.22	0.533467	0.99001	-2.38017
5645	4799	Mean_platelet_thrombocyte_volume	KEGG_METABOLISM_OF_XENOBIOTICS_BY_CYTOCHROME_P450	423	3.79936e-09	212.94	0.75025	0.99001	-2.95623
5646	1197	Mean_platelet_thrombocyte_volume	CUI_TCF21_TARGETS_2_DN	12863	0	9338.94	0.0709291	0.991009	3.15745
5647	1480	Mean_platelet_thrombocyte_volume	RODRIGUES_THYROID_CARCINOMA_POORLY_DIFFERENTIATED_DN	10770	0	7278.05	0.0879121	0.991009	0.653454
5648	5844	Mean_platelet_thrombocyte_volume	MARTINEZ_RESPONSE_TO_TRABECTEDIN	1420	8.84447e-06	294.92	1	0.991009	-1.31308
5649	5845	Mean_platelet_thrombocyte_volume	ZHAN_MULTIPLE_MYELOMA_CD1_VS_CD2_DN	1033	1.70734e-06	285.275	1	0.991009	-1.61891
5650	5791	Mean_platelet_thrombocyte_volume	PID_ENDOTHELIN_PATHWAY	1216	7.48168e-11	392.981	0.999001	0.991009	-1.64306
5651	5707	Mean_platelet_thrombocyte_volume	VERHAAK_GLIOBLASTOMA_NEURAL	1871	2.52929e-26	811.692	0.994006	0.991009	-1.68356
5652	5792	Mean_platelet_thrombocyte_volume	ANASTASSIOU_MULTICANCER_INVASIVENESS_SIGNATURE	1170	1.93506e-08	361.714	0.999001	0.991009	-1.76101
5653	5869	Mean_platelet_thrombocyte_volume	GAJATE_RESPONSE_TO_TRABECTEDIN_DN	422	0.380675	35.0834	1	0.991009	-1.79066
5654	5253	Mean_platelet_thrombocyte_volume	WP_CILIOPATHIES	1959	1.57671e-42	1055.78	0.899101	0.991009	-2.19493
5655	5299	Mean_platelet_thrombocyte_volume	WP_PRADER_WILLI_AND_ANGELMAN_SYNDROME	1158	4.43106e-21	566.686	0.91009	0.991009	-2.31673
5656	5630	Mean_platelet_thrombocyte_volume	REACTOME_SEROTONIN_RECEPTORS	124	0.70212	-9.59988	0.984016	0.991009	-2.32694
5657	2362	Mean_platelet_thrombocyte_volume	REACTOME_SENSORY_PERCEPTION	4340	7.58656e-261	3059.64	0.167832	0.991009	-4.69449
5658	1096	Mean_platelet_thrombocyte_volume	ONKEN_UVEAL_MELANOMA_UP	9795	0	6895.78	0.0649351	0.992008	-0.0448348
5659	5646	Mean_platelet_thrombocyte_volume	NABA_CORE_MATRISOME	4664	7.33586e-95	2310.16	0.987013	0.992008	-0.932089
5660	5537	Mean_platelet_thrombocyte_volume	IWANAGA_CARCINOGENESIS_BY_KRAS_PTEN_DN	5337	1.9019e-122	2806.4	0.971029	0.992008	-1.10218
5661	5727	Mean_platelet_thrombocyte_volume	MOHANKUMAR_HOXA1_TARGETS_DN	2768	6.37405e-42	1290.25	0.996004	0.992008	-1.16073
5662	5861	Mean_platelet_thrombocyte_volume	WP_GDNF_RET_SIGNALING_AXIS	488	0.115741	73.9964	1	0.992008	-1.63155
5663	5768	Mean_platelet_thrombocyte_volume	REACTOME_TRANSCRIPTIONAL_REGULATION_BY_THE_AP_2_TFAP2_FAMILY_OF_TRANSCRIPTION_FACTORS	665	0.000284179	177.041	0.998002	0.992008	-1.74606
5664	5684	Mean_platelet_thrombocyte_volume	WP_EXTRACELLULAR_VESICLE_MEDIATED_SIGNALING_IN_RECIPIENT_CELLS	469	0.00262633	128.756	0.991009	0.992008	-1.80413
5665	5736	Mean_platelet_thrombocyte_volume	LIN_MELANOMA_COPY_NUMBER_DN	662	0.000154089	168.232	0.996004	0.992008	-1.95459
5666	2790	Mean_platelet_thrombocyte_volume	WEI_MYCN_TARGETS_WITH_E_BOX	7785	0	5585.05	0.228771	0.992008	-2.12221
5667	5726	Mean_platelet_thrombocyte_volume	KEGG_MEDICUS_VARIANT_MUTATION_CAUSED_ABERRANT_PSEN_TO_MGLUR5_CA2_APOPTOTIC_PATHWAY	210	0.60202	-14.3158	0.995005	0.992008	-2.5036
5668	6	Mean_platelet_thrombocyte_volume	BUYTAERT_PHOTODYNAMIC_THERAPY_STRESS_UP	9154	0	7368.39	0.000999001	0.993007	0.0520491
5669	5627	Mean_platelet_thrombocyte_volume	DACOSTA_UV_RESPONSE_VIA_ERCC3_COMMON_DN	7495	1.56189e-177	4090.94	0.984016	0.993007	-0.618448
5670	5698	Mean_platelet_thrombocyte_volume	SABATES_COLORECTAL_ADENOMA_DN	4894	6.94131e-95	2438.43	0.993007	0.993007	-0.766642
5671	5784	Mean_platelet_thrombocyte_volume	KEGG_AXON_GUIDANCE	2578	2.46631e-31	1017.2	0.999001	0.993007	-1.10738
5672	5854	Mean_platelet_thrombocyte_volume	TAKADA_GASTRIC_CANCER_COPY_NUMBER_DN	1097	0.0238793	138.264	1	0.993007	-1.38679
5673	5837	Mean_platelet_thrombocyte_volume	HOQUE_METHYLATED_IN_CANCER	1257	5.106e-08	350.912	1	0.993007	-1.52183
5674	5833	Mean_platelet_thrombocyte_volume	WONG_ENDMETRIUM_CANCER_DN	1535	2.29002e-10	453.204	1	0.993007	-1.56167
5675	5474	Mean_platelet_thrombocyte_volume	CAIRO_LIVER_DEVELOPMENT_UP	2284	8.46229e-43	1137.69	0.956044	0.993007	-1.59647
5676	187	Mean_platelet_thrombocyte_volume	REACTOME_CYTOKINE_SIGNALING_IN_IMMUNE_SYSTEM	7328	0	5993.33	0.00999001	0.993007	-1.60573
5677	5761	Mean_platelet_thrombocyte_volume	RODWELL_AGING_KIDNEY_DN	2136	3.24428e-28	896.489	0.998002	0.993007	-1.78629
5678	5800	Mean_platelet_thrombocyte_volume	REACTOME_SIGNALING_BY_ERBB2	941	6.83028e-06	254.242	0.999001	0.993007	-1.86277
5679	5739	Mean_platelet_thrombocyte_volume	LU_TUMOR_VASCULATURE_UP	448	0.0240875	92.2581	0.996004	0.993007	-1.86921
5680	5593	Mean_platelet_thrombocyte_volume	KEGG_PROTEIN_EXPORT	228	0.113766	51.3735	0.978022	0.993007	-2.01759
5681	5691	Mean_platelet_thrombocyte_volume	ZWANG_EGF_INTERVAL_UP	1230	1.54782e-14	470.71	0.992008	0.993007	-2.0316
5682	5602	Mean_platelet_thrombocyte_volume	BRIDEAU_IMPRINTED_GENES	830	1.07631e-09	297.646	0.98002	0.993007	-2.14057
5683	5648	Mean_platelet_thrombocyte_volume	AMIT_SERUM_RESPONSE_120_MCF10A	820	4.37049e-09	291.262	0.987013	0.993007	-2.26143
5684	5387	Mean_platelet_thrombocyte_volume	WP_GLUCURONIDATION	164	0.0800234	43.8633	0.932068	0.993007	-2.27757
5685	3916	Mean_platelet_thrombocyte_volume	MANALO_HYPOXIA_DN	2448	7.07002e-93	1647.83	0.474525	0.993007	-2.88326
5686	612	Mean_platelet_thrombocyte_volume	CARRILLOREIXACH_HEPATOBLASTOMA_VS_NORMAL_UP	10805	0	7593.53	0.037962	0.994006	0.636246
5687	5848	Mean_platelet_thrombocyte_volume	ZHAN_MULTIPLE_MYELOMA_MF_DN	923	0.000268732	200.707	1	0.994006	-1.73185
5688	5614	Mean_platelet_thrombocyte_volume	LIU_CMYB_TARGETS_UP	2339	1.50225e-38	1070.91	0.982018	0.994006	-1.75745
5689	5704	Mean_platelet_thrombocyte_volume	LI_CISPLATIN_RESISTANCE_DN	462	0.00422416	123.178	0.993007	0.994006	-1.819
5690	5732	Mean_platelet_thrombocyte_volume	PEDERSEN_METASTASIS_BY_ERBB2_ISOFORM_4	1683	1.13992e-20	657.001	0.996004	0.994006	-1.87255
5691	5805	Mean_platelet_thrombocyte_volume	VALK_AML_CLUSTER_9	658	0.00808303	123.369	0.999001	0.994006	-1.87691
5692	5658	Mean_platelet_thrombocyte_volume	REACTOME_DOWNSTREAM_SIGNALING_OF_ACTIVATED_FGFR2	371	0.011663	95.8513	0.988012	0.994006	-1.94231
5693	5308	Mean_platelet_thrombocyte_volume	LAIHO_COLORECTAL_CANCER_SERRATED_UP	1423	2.73572e-27	708.889	0.912088	0.994006	-1.95996
5694	5758	Mean_platelet_thrombocyte_volume	SETLUR_PROSTATE_CANCER_TMPRSS2_ERG_FUSION_DN	297	0.368339	29.8276	0.997003	0.994006	-1.97329
5695	5782	Mean_platelet_thrombocyte_volume	REACTOME_GASTRIN_CREB_SIGNALLING_PATHWAY_VIA_PKC_AND_MAPK	303	0.409474	28.1602	0.998002	0.994006	-2.0355
5696	5781	Mean_platelet_thrombocyte_volume	REACTOME_NPAS4_REGULATES_EXPRESSION_OF_TARGET_GENES	340	0.237048	40.8172	0.998002	0.994006	-2.05731
5697	5777	Mean_platelet_thrombocyte_volume	NAKAMURA_CANCER_MICROENVIRONMENT_UP	379	0.0996775	60.3302	0.998002	0.994006	-2.15203
5698	5638	Mean_platelet_thrombocyte_volume	REACTOME_IRS_MEDIATED_SIGNALLING	586	2.38223e-05	197.136	0.986014	0.994006	-2.16698
5699	2392	Mean_platelet_thrombocyte_volume	JOHNSTONE_PARVB_TARGETS_3_DN	7549	0	5446.87	0.171828	0.994006	-2.70766
5700	5069	Mean_platelet_thrombocyte_volume	TCGA_GLIOBLASTOMA_COPY_NUMBER_UP	548	4.07453e-10	234.889	0.843157	0.994006	-2.8061
5701	255	Mean_platelet_thrombocyte_volume	NUYTTEN_NIPP1_TARGETS_DN	9464	0	7930.03	0.015984	0.995005	0.873251
5702	5835	Mean_platelet_thrombocyte_volume	GENTILE_UV_LOW_DOSE_DN	1856	1.67324e-07	420.872	1	0.995005	-1.2323
5703	5823	Mean_platelet_thrombocyte_volume	PLASARI_TGFB1_TARGETS_10HR_DN	4533	1.10318e-65	1958.05	1	0.995005	-1.3343
5704	5825	Mean_platelet_thrombocyte_volume	MIYAGAWA_TARGETS_OF_EWSR1_ETS_FUSIONS_DN	3991	1.46857e-58	1678.9	1	0.995005	-1.44863
5705	5728	Mean_platelet_thrombocyte_volume	CHIANG_LIVER_CANCER_SUBCLASS_CTNNB1_DN	2558	2.58375e-39	1192.52	0.996004	0.995005	-1.58402
5706	5451	Mean_platelet_thrombocyte_volume	KIM_MYC_AMPLIFICATION_TARGETS_UP	2504	2.79222e-49	1303.35	0.95005	0.995005	-1.71838
5707	5538	Mean_platelet_thrombocyte_volume	SHEDDEN_LUNG_CANCER_GOOD_SURVIVAL_A4	2744	1.18913e-51	1331.77	0.971029	0.995005	-1.89351
5708	5677	Mean_platelet_thrombocyte_volume	REACTOME_SHC_MEDIATED_CASCADE_FGFR4	240	0.213002	39.037	0.99001	0.995005	-1.9565
5709	5788	Mean_platelet_thrombocyte_volume	KIM_MYCN_AMPLIFICATION_TARGETS_DN	1717	4.45184e-15	602.064	0.999001	0.995005	-1.96606
5710	5859	Mean_platelet_thrombocyte_volume	LOPES_METHYLATED_IN_COLON_CANCER_UP	652	0.0676146	87.0221	1	0.995005	-1.99541
5711	5341	Mean_platelet_thrombocyte_volume	NIKOLSKY_BREAST_CANCER_7P15_AMPLICON	19	0.865688	1.22117	0.921079	0.995005	-2.00864
5712	5697	Mean_platelet_thrombocyte_volume	REACTOME_SHC1_EVENTS_IN_EGFR_SIGNALING	174	0.690361	10.4463	0.992008	0.995005	-2.02589
5713	5636	Mean_platelet_thrombocyte_volume	PIEPOLI_LGI1_TARGETS_DN	160	0.609708	12.1175	0.985015	0.995005	-2.03784
5714	5540	Mean_platelet_thrombocyte_volume	KOKKINAKIS_METHIONINE_DEPRIVATION_48HR_DN	683	1.12996e-08	289.777	0.971029	0.995005	-2.04289
5715	5626	Mean_platelet_thrombocyte_volume	REACTOME_CREATION_OF_C4_AND_C2_ACTIVATORS	146	0.596604	12.8747	0.983017	0.995005	-2.04553
5716	5686	Mean_platelet_thrombocyte_volume	HERNANDEZ_MITOTIC_ARREST_BY_DOCETAXEL_1_UP	337	0.0438064	70.8431	0.991009	0.995005	-2.05941
5717	5675	Mean_platelet_thrombocyte_volume	REACTOME_DOWNSTREAM_SIGNALING_OF_ACTIVATED_FGFR1	377	0.0134283	94.0502	0.99001	0.995005	-2.13484
5718	5716	Mean_platelet_thrombocyte_volume	ONO_AML1_TARGETS_DN	474	0.00495228	116.809	0.994006	0.995005	-2.15802
5719	5072	Mean_platelet_thrombocyte_volume	KEGG_PENTOSE_AND_GLUCURONATE_INTERCONVERSIONS	145	0.0282921	57.6391	0.844156	0.995005	-2.29632
5720	5053	Mean_platelet_thrombocyte_volume	KEGG_MEDICUS_REFERENCE_TLR7_9_IRF7_SIGNALING_PATHWAY	49	0.476159	9.17203	0.837163	0.995005	-2.3463
5721	5564	Mean_platelet_thrombocyte_volume	TANAKA_METHYLATED_IN_ESOPHAGEAL_CARCINOMA	1190	7.23352e-17	498.064	0.975025	0.995005	-2.55998
5722	4659	Mean_platelet_thrombocyte_volume	KEGG_DRUG_METABOLISM_CYTOCHROME_P450	407	1.39534e-09	202.459	0.704296	0.995005	-3.15274
5723	5822	Mean_platelet_thrombocyte_volume	ONDER_CDH1_TARGETS_2_UP	4489	3.51321e-75	2068.8	1	0.996004	-0.877657
5724	5258	Mean_platelet_thrombocyte_volume	BLANCO_MELO_BETA_INTERFERON_TREATED_BRONCHIAL_EPITHELIAL_CELLS_UP	4752	3.59343e-125	2766.88	0.9001	0.996004	-1.56811
5725	5808	Mean_platelet_thrombocyte_volume	VALK_AML_CLUSTER_3	532	0.0382681	104.131	0.999001	0.996004	-1.83991
5726	2785	Mean_platelet_thrombocyte_volume	MARTENS_TRETINOIN_RESPONSE_UP	8718	0	5928.1	0.227772	0.996004	-1.94451
5727	5700	Mean_platelet_thrombocyte_volume	TURASHVILI_BREAST_LOBULAR_CARCINOMA_VS_DUCTAL_NORMAL_DN	1231	2.20277e-14	489.385	0.993007	0.996004	-1.958
5728	5663	Mean_platelet_thrombocyte_volume	REACTOME_FRS_MEDIATED_FGFR2_SIGNALING	312	0.0536355	67.7502	0.989011	0.996004	-2.03829
5729	5710	Mean_platelet_thrombocyte_volume	GARGALOVIC_RESPONSE_TO_OXIDIZED_PHOSPHOLIPIDS_GREY_DN	1001	9.34266e-11	371.573	0.994006	0.996004	-2.10464
5730	5720	Mean_platelet_thrombocyte_volume	TAKEDA_TARGETS_OF_NUP98_HOXA9_FUSION_10D_UP	2605	7.08914e-40	1151.36	0.995005	0.996004	-2.10536
5731	4977	Mean_platelet_thrombocyte_volume	CREIGHTON_ENDOCRINE_THERAPY_RESISTANCE_2	4391	3.75265e-126	2705.52	0.811189	0.996004	-2.14025
5732	5809	Mean_platelet_thrombocyte_volume	REACTOME_SIGNALING_BY_NTRK2_TRKB	402	0.129405	56.7523	0.999001	0.996004	-2.23608
5733	5276	Mean_platelet_thrombocyte_volume	KEGG_MEDICUS_REFERENCE_TLR7_8_9_IRF5_SIGNALING_PATHWAY	62	0.52908	9.00349	0.904096	0.996004	-2.27332
5734	4930	Mean_platelet_thrombocyte_volume	REACTOME_GLUCURONIDATION	104	0.0735079	40.0303	0.792208	0.996004	-2.27829
5735	3607	Mean_platelet_thrombocyte_volume	REACTOME_FORMATION_OF_THE_CORNIFIED_ENVELOPE	766	2.48987e-30	455.415	0.401598	0.996004	-3.64191
5736	5821	Mean_platelet_thrombocyte_volume	BOQUEST_STEM_CELL_UP	4772	1.35213e-67	2100.38	1	0.997003	-1.05175
5737	5826	Mean_platelet_thrombocyte_volume	VECCHI_GASTRIC_CANCER_ADVANCED_VS_EARLY_UP	3265	3.1283e-35	1278.95	1	0.997003	-1.35259
5738	5631	Mean_platelet_thrombocyte_volume	WANG_MLL_TARGETS	4482	1.26967e-91	2237.4	0.985015	0.997003	-1.63332
5739	5834	Mean_platelet_thrombocyte_volume	MCLACHLAN_DENTAL_CARIES_DN	1917	1.89609e-07	429.375	1	0.997003	-1.7556
5740	5829	Mean_platelet_thrombocyte_volume	REACTOME_STIMULI_SENSING_CHANNELS	1979	1.59516e-17	664.198	1	0.997003	-1.79619
5741	5852	Mean_platelet_thrombocyte_volume	REACTOME_COLLAGEN_CHAIN_TRIMERIZATION	997	0.00158212	180.626	1	0.997003	-1.99661
5742	5876	Mean_platelet_thrombocyte_volume	KEGG_MEDICUS_VARIANT_MUTATION_CAUSED_ABERRANT_ABETA_TO_VGCC_CA2_APOPTOTIC_PATHWAY_N01004	251	0.911028	-3.26763	1	0.997003	-2.01621
5743	1601	Mean_platelet_thrombocyte_volume	WAKABAYASHI_ADIPOGENESIS_PPARG_RXRA_BOUND_8D	8269	0	6202.96	0.0969031	0.997003	-2.02593
5744	5870	Mean_platelet_thrombocyte_volume	REACTOME_GRB2_EVENTS_IN_ERBB2_SIGNALING	440	0.61462	21.3533	1	0.997003	-2.03169
5745	5850	Mean_platelet_thrombocyte_volume	ROVERSI_GLIOMA_LOH_REGIONS	880	0.000406015	183.835	1	0.997003	-2.07329
5746	5500	Mean_platelet_thrombocyte_volume	REACTOME_RESPONSE_TO_METAL_IONS	60	0.827951	2.93415	0.961039	0.997003	-2.0919
5747	5770	Mean_platelet_thrombocyte_volume	ZHAN_MULTIPLE_MYELOMA_MF_UP	670	0.000563468	172.48	0.998002	0.997003	-2.1015
5748	5872	Mean_platelet_thrombocyte_volume	REACTOME_SHC1_EVENTS_IN_ERBB4_SIGNALING	396	0.863095	7.11001	1	0.997003	-2.11093
5749	5811	Mean_platelet_thrombocyte_volume	WATANABE_ULCERATIVE_COLITIS_WITH_CANCER_UP	391	0.648659	16.1909	0.999001	0.997003	-2.11769
5750	5810	Mean_platelet_thrombocyte_volume	PLASARI_NFIC_TARGETS_BASAL_DN	374	0.386466	34.0536	0.999001	0.997003	-2.12859
5751	5714	Mean_platelet_thrombocyte_volume	REACTOME_SIGNALING_BY_TYPE_1_INSULIN_LIKE_GROWTH_FACTOR_1_RECEPTOR_IGF1R	681	1.28605e-05	219.432	0.994006	0.997003	-2.21745
5752	5868	Mean_platelet_thrombocyte_volume	LI_CISPLATIN_RESISTANCE_UP	613	0.406399	39.6443	1	0.997003	-2.30763
5753	5744	Mean_platelet_thrombocyte_volume	CHO_NR4A1_TARGETS	341	0.063906	66.5435	0.996004	0.997003	-2.32561
5754	5741	Mean_platelet_thrombocyte_volume	GROSS_HYPOXIA_VIA_ELK3_ONLY_UP	423	0.033188	80.8207	0.996004	0.997003	-2.40247
5755	5135	Mean_platelet_thrombocyte_volume	SENGUPTA_NASOPHARYNGEAL_CARCINOMA_UP	3473	1.21806e-90	1932.13	0.862138	0.997003	-2.46464
5756	4987	Mean_platelet_thrombocyte_volume	HOLLERN_SQUAMOUS_BREAST_TUMOR	1955	5.35752e-49	1023.53	0.814186	0.997003	-2.54463
5757	1367	Mean_platelet_thrombocyte_volume	ACEVEDO_LIVER_TUMOR_VS_NORMAL_ADJACENT_TISSUE_UP	7551	0	5268.15	0.0809191	0.997003	-3.13334
5758	124	Mean_platelet_thrombocyte_volume	KOINUMA_TARGETS_OF_SMAD2_OR_SMAD3	9736	0	7778.33	0.002997	0.998002	0.482469
5759	231	Mean_platelet_thrombocyte_volume	KRIGE_RESPONSE_TO_TOSEDOSTAT_6HR_DN	9021	0	7492.94	0.013986	0.998002	-0.455478
5760	5824	Mean_platelet_thrombocyte_volume	ACEVEDO_LIVER_CANCER_WITH_H3K27ME3_UP	4386	2.9511e-65	1836.34	1	0.998002	-1.56545
5761	5830	Mean_platelet_thrombocyte_volume	LIM_MAMMARY_LUMINAL_MATURE_DN	1930	1.51876e-13	578.084	1	0.998002	-1.88941
5762	5858	Mean_platelet_thrombocyte_volume	OHM_METHYLATED_IN_ADULT_CANCERS	630	0.0423599	93.3024	1	0.998002	-1.89723
5763	5842	Mean_platelet_thrombocyte_volume	REACTOME_SIGNALING_BY_ERBB4	1260	7.97586e-06	304.305	1	0.998002	-1.91403
5764	5763	Mean_platelet_thrombocyte_volume	RODWELL_AGING_KIDNEY_NO_BLOOD_DN	2068	3.57323e-24	842.049	0.998002	0.998002	-2.0208
5765	5873	Mean_platelet_thrombocyte_volume	JI_CARCINOGENESIS_BY_KRAS_AND_STK11_UP	224	0.847875	5.67052	1	0.998002	-2.05206
5766	5186	Mean_platelet_thrombocyte_volume	SMID_BREAST_CANCER_RELAPSE_IN_BONE_DN	3598	3.64508e-91	2016.55	0.879121	0.998002	-2.18127
5767	5875	Mean_platelet_thrombocyte_volume	REACTOME_SIGNALING_BY_NTRK3_TRKC	270	0.964893	1.42801	1	0.998002	-2.30856
5768	5702	Mean_platelet_thrombocyte_volume	FIGUEROA_AML_METHYLATION_CLUSTER_5_DN	627	0.000138935	180.912	0.993007	0.998002	-2.34607
5769	5874	Mean_platelet_thrombocyte_volume	WANG_NEOPLASTIC_TRANSFORMATION_BY_CCND1_MYC	387	0.888906	5.05667	1	0.998002	-2.3858
5770	5755	Mean_platelet_thrombocyte_volume	WP_CARDIOMYOCYTE_SIGNALING_PATHWAYS_CONVERGING_ON_TITIN	445	0.0535248	79.5884	0.997003	0.998002	-2.41921
5771	5719	Mean_platelet_thrombocyte_volume	REACTOME_BBSOME_MEDIATED_CARGO_TARGETING_TO_CILIUM	218	0.440175	23.5009	0.994006	0.998002	-2.51991
5772	5298	Mean_platelet_thrombocyte_volume	NIKOLSKY_BREAST_CANCER_7P22_AMPLICON	246	0.00579501	70.453	0.909091	0.998002	-2.60991
5773	5683	Mean_platelet_thrombocyte_volume	REACTOME_SENSORY_PERCEPTION_OF_TASTE	463	0.00253624	131.722	0.991009	0.998002	-2.68233
5774	3983	Mean_platelet_thrombocyte_volume	WP_17Q12_COPY_NUMBER_VARIATION_SYNDROME	496	3.75554e-17	272.221	0.492507	0.998002	-3.44508
5775	991	Mean_platelet_thrombocyte_volume	REACTOME_OLFACTORY_SIGNALING_PATHWAY	1253	3.15509e-138	934.757	0.0589411	0.998002	-6.27081
5776	3	Mean_platelet_thrombocyte_volume	REACTOME_INFECTIOUS_DISEASE	9282	0	7956.02	0.000999001	0.999001	-0.065785
5777	695	Mean_platelet_thrombocyte_volume	BENPORATH_NANOG_TARGETS	10263	0	8008.83	0.041958	0.999001	-0.470989
5778	4	Mean_platelet_thrombocyte_volume	LOPEZ_MBD_TARGETS	9099	0	7787.18	0.000999001	0.999001	-0.610728
5779	3640	Mean_platelet_thrombocyte_volume	GEORGES_TARGETS_OF_MIR192_AND_MIR215	9638	0	6573.76	0.408591	0.999001	-1.50839
5780	5820	Mean_platelet_thrombocyte_volume	VECCHI_GASTRIC_CANCER_EARLY_DN	5504	3.10151e-89	2436.72	1	0.999001	-1.71471
5781	613	Mean_platelet_thrombocyte_volume	MARSON_BOUND_BY_FOXP3_STIMULATED	8882	0	7071.94	0.037962	0.999001	-1.83265
5782	5530	Mean_platelet_thrombocyte_volume	GABRIELY_MIR21_TARGETS	3759	2.3804e-81	1949.74	0.969031	0.999001	-1.92635
5783	5851	Mean_platelet_thrombocyte_volume	NABA_COLLAGENS	997	0.00158212	180.626	1	0.999001	-1.99111
5784	5807	Mean_platelet_thrombocyte_volume	ROZANOV_MMP14_TARGETS_SUBSET	598	0.0199265	109.855	0.999001	0.999001	-2.01589
5785	5832	Mean_platelet_thrombocyte_volume	LEE_TARGETS_OF_PTCH1_AND_SUFU_DN	1716	1.11707e-09	459.965	1	0.999001	-2.03369
5786	5827	Mean_platelet_thrombocyte_volume	DAVICIONI_MOLECULAR_ARMS_VS_ERMS_DN	2725	2.11173e-31	1096.37	1	0.999001	-2.12303
5787	5433	Mean_platelet_thrombocyte_volume	SCHAEFFER_PROSTATE_DEVELOPMENT_48HR_UP	5933	7.89402e-149	3069	0.946054	0.999001	-2.139
5788	5864	Mean_platelet_thrombocyte_volume	REACTOME_SHC1_EVENTS_IN_ERBB2_SIGNALING	648	0.37164	45.0885	1	0.999001	-2.17447
5789	5769	Mean_platelet_thrombocyte_volume	WESTON_VEGFA_TARGETS_6HR	664	0.000547555	175.826	0.998002	0.999001	-2.20345
5790	5812	Mean_platelet_thrombocyte_volume	NIKOLSKY_BREAST_CANCER_15Q26_AMPLICON	375	0.872096	5.19212	0.999001	0.999001	-2.38842
5791	5532	Mean_platelet_thrombocyte_volume	WP_GENES_RELATED_TO_PRIMARY_CILIUM_DEVELOPMENT_BASED_ON_CRISPR	976	1.4101e-13	438.947	0.969031	0.999001	-2.43551
5792	5857	Mean_platelet_thrombocyte_volume	JAEGER_METASTASIS_UP	577	0.043995	93.3264	1	0.999001	-2.4707
5793	5527	Mean_platelet_thrombocyte_volume	VECCHI_GASTRIC_CANCER_ADVANCED_VS_EARLY_DN	1713	2.6463e-28	767.7	0.968032	0.999001	-2.52946
5794	5871	Mean_platelet_thrombocyte_volume	KEGG_MEDICUS_REFERENCE_VGCC_CA2_APOPTOTIC_PATHWAY	460	0.846036	8.3158	1	0.999001	-2.54672
5795	5802	Mean_platelet_thrombocyte_volume	WP_PROXIMAL_TUBULE_TRANSPORT	710	0.000130851	189.01	0.999001	0.999001	-2.72247
5796	1414	Mean_platelet_thrombocyte_volume	FISCHER_DREAM_TARGETS	7834	0	6130.54	0.0839161	0.999001	-2.7357
5797	5610	Mean_platelet_thrombocyte_volume	WP_PEPTIDE_GPCRS	679	2.09867e-07	233.349	0.981019	0.999001	-2.8019
5798	4715	Mean_platelet_thrombocyte_volume	KUUSELO_PANCREATIC_CANCER_19Q13_AMPLIFICATION	72	0.0929078	25.3495	0.722278	0.999001	-2.81121
5799	5619	Mean_platelet_thrombocyte_volume	WP_8P23_1_COPY_NUMBER_VARIATION_SYNDROME	510	0.000188538	80.9895	0.982018	0.999001	-3.25258
5800	5370	Mean_platelet_thrombocyte_volume	REACTOME_CHEMOKINE_RECEPTORS_BIND_CHEMOKINES	328	0.00066862	117.061	0.928072	0.999001	-3.30691
5801	5284	Mean_platelet_thrombocyte_volume	REACTOME_DEFENSINS	197	0.0212288	61.3724	0.906094	0.999001	-3.36789
5802	4865	Mean_platelet_thrombocyte_volume	REACTOME_ANTIMICROBIAL_PEPTIDES	526	4.16004e-11	264.758	0.775225	0.999001	-3.37364
5803	4008	Mean_platelet_thrombocyte_volume	AGUIRRE_PANCREATIC_CANCER_COPY_NUMBER_UP	2260	1.12004e-83	1259.11	0.5005	0.999001	-4.02398
5804	1637	Mean_platelet_thrombocyte_volume	KEGG_OLFACTORY_TRANSDUCTION	1515	1.84145e-124	1056.41	0.0989011	0.999001	-5.86946
5805	3326	Mean_platelet_thrombocyte_volume	MEISSNER_BRAIN_HCP_WITH_H3K4ME3_AND_H3K27ME3	18686	0	11831.9	0.335664	1	3.23002
5806	3042	Mean_platelet_thrombocyte_volume	GRYDER_PAX3FOXO1_ENHANCERS_IN_TADS	17187	0	10288.1	0.276723	1	2.08454
5807	547	Mean_platelet_thrombocyte_volume	PEREZ_TP53_TARGETS	14709	0	10572.5	0.033966	1	1.47593
5808	109	Mean_platelet_thrombocyte_volume	REACTOME_DEVELOPMENTAL_BIOLOGY	14317	0	11285.2	0.001998	1	1.252
5809	2337	Mean_platelet_thrombocyte_volume	GOBERT_OLIGODENDROCYTE_DIFFERENTIATION_DN	14930	0	9733.42	0.163836	1	1.13273
5810	837	Mean_platelet_thrombocyte_volume	BLALOCK_ALZHEIMERS_DISEASE_DN	15581	0	10791.1	0.048951	1	0.879077
5811	1980	Mean_platelet_thrombocyte_volume	BRUINS_UVC_RESPONSE_VIA_TP53_GROUP_A	12612	0	8298.01	0.127872	1	0.69497
5812	5576	Mean_platelet_thrombocyte_volume	BENPORATH_ES_WITH_H3K27ME3	18158	0	9790.28	0.977023	1	0.592264
5813	1196	Mean_platelet_thrombocyte_volume	CHEN_METABOLIC_SYNDROM_NETWORK	14877	0	10499.5	0.0709291	1	0.285326
5814	2585	Mean_platelet_thrombocyte_volume	YOSHIMURA_MAPK8_TARGETS_UP	16486	0	10939.2	0.198801	1	0.249133
5815	4926	Mean_platelet_thrombocyte_volume	BENPORATH_EED_TARGETS	15560	0	8839.21	0.792208	1	0.234485
5816	468	Mean_platelet_thrombocyte_volume	REACTOME_POST_TRANSLATIONAL_PROTEIN_MODIFICATION	15376	0	11703.4	0.02997	1	0.188452
5817	2	Mean_platelet_thrombocyte_volume	REACTOME_INNATE_IMMUNE_SYSTEM	10457	0	9015.69	0.000999001	1	-0.22778
5818	5430	Mean_platelet_thrombocyte_volume	LIU_OVARIAN_CANCER_TUMORS_AND_XENOGRAFTS_XDGS_DN	23623	0	11896.7	0.945055	1	-0.3897
5819	3747	Mean_platelet_thrombocyte_volume	DODD_NASOPHARYNGEAL_CARCINOMA_UP	19877	0	12445.3	0.434565	1	-0.449949
5820	1397	Mean_platelet_thrombocyte_volume	KRIGE_RESPONSE_TO_TOSEDOSTAT_6HR_UP	9643	0	7236.9	0.0829171	1	-0.633382
5821	3207	Mean_platelet_thrombocyte_volume	ZWANG_TRANSIENTLY_UP_BY_2ND_EGF_PULSE_ONLY	17571	0	11445	0.311688	1	-0.705826
5822	5747	Mean_platelet_thrombocyte_volume	DACOSTA_UV_RESPONSE_VIA_ERCC3_DN	13573	0	7169.45	0.997003	1	-0.734591
5823	399	Mean_platelet_thrombocyte_volume	NUYTTEN_EZH2_TARGETS_DN	10101	0	7966.08	0.025974	1	-0.793557
5824	206	Mean_platelet_thrombocyte_volume	PUJANA_ATM_PCC_NETWORK	14088	0	10553	0.011988	1	-0.871906
5825	1	Mean_platelet_thrombocyte_volume	DIAZ_CHRONIC_MYELOGENOUS_LEUKEMIA_UP	13246	0	10637.5	0.000999001	1	-0.876613
5826	5815	Mean_platelet_thrombocyte_volume	BENPORATH_PRC2_TARGETS	10386	9.26583e-209	5194.91	1	1	-1.03097
5827	5818	Mean_platelet_thrombocyte_volume	SCHAEFFER_PROSTATE_DEVELOPMENT_48HR_DN	7789	1.52102e-111	3284.69	1	1	-1.09626
5828	1915	Mean_platelet_thrombocyte_volume	BLALOCK_ALZHEIMERS_DISEASE_UP	19287	0	12293.7	0.121878	1	-1.11918
5829	3256	Mean_platelet_thrombocyte_volume	CARRILLOREIXACH_HEPATOBLASTOMA_VS_NORMAL_DN	12484	0	8339.91	0.321678	1	-1.16081
5830	974	Mean_platelet_thrombocyte_volume	KRIGE_RESPONSE_TO_TOSEDOSTAT_24HR_DN	9861	0	7753.02	0.0579421	1	-1.17773
5831	3903	Mean_platelet_thrombocyte_volume	NUYTTEN_EZH2_TARGETS_UP	12698	0	7955.89	0.471528	1	-1.23662
5832	5817	Mean_platelet_thrombocyte_volume	LIM_MAMMARY_STEM_CELL_UP	7996	9.80892e-132	3686.64	1	1	-1.31235
5833	5814	Mean_platelet_thrombocyte_volume	BENPORATH_SUZ12_TARGETS	16198	2.52686e-263	7373.23	1	1	-1.46174
5834	5816	Mean_platelet_thrombocyte_volume	MIKKELSEN_MEF_HCP_WITH_H3K27ME3	10445	2.06086e-171	4689.84	1	1	-1.53778
5835	5819	Mean_platelet_thrombocyte_volume	HATADA_METHYLATED_IN_LUNG_CANCER_UP	6019	7.19045e-106	2880.51	1	1	-1.55276
5836	168	Mean_platelet_thrombocyte_volume	REACTOME_RNA_POLYMERASE_II_TRANSCRIPTION	12999	0	9898.6	0.00799201	1	-1.57522
5837	3116	Mean_platelet_thrombocyte_volume	GRAESSMANN_APOPTOSIS_BY_DOXORUBICIN_DN	19707	0	12186.4	0.290709	1	-1.58113
5838	3887	Mean_platelet_thrombocyte_volume	BRUINS_UVC_RESPONSE_LATE	13233	0	8321.15	0.467532	1	-1.62376
5839	3159	Mean_platelet_thrombocyte_volume	KINSEY_TARGETS_OF_EWSR1_FLII_FUSION_UP	12992	0	9008.89	0.300699	1	-2.06343
5840	5730	Mean_platelet_thrombocyte_volume	SENGUPTA_NASOPHARYNGEAL_CARCINOMA_WITH_LMP1_DN	2117	1.54586e-29	934.584	0.996004	1	-2.25189
5841	123	Mean_platelet_thrombocyte_volume	PUJANA_BRCA1_PCC_NETWORK	14132	0	10845.7	0.002997	1	-2.27745
5842	5787	Mean_platelet_thrombocyte_volume	BRUECKNER_TARGETS_OF_MIRLET7A3_UP	1703	2.44544e-15	604.701	0.999001	1	-2.28117
5843	5751	Mean_platelet_thrombocyte_volume	KEGG_TASTE_TRANSDUCTION	740	6.1527e-05	207.861	0.997003	1	-2.28158
5844	1038	Mean_platelet_thrombocyte_volume	ACEVEDO_LIVER_CANCER_UP	9236	0	6489.65	0.0619381	1	-2.31643
5845	791	Mean_platelet_thrombocyte_volume	GRAESSMANN_APOPTOSIS_BY_DOXORUBICIN_UP	10620	0	7917.12	0.046953	1	-2.39891
5846	5783	Mean_platelet_thrombocyte_volume	TURASHVILI_BREAST_DUCTAL_CARCINOMA_VS_DUCTAL_NORMAL_DN	2663	1.85136e-32	1098.78	0.999001	1	-2.40165
5847	5847	Mean_platelet_thrombocyte_volume	MOLENAAR_TARGETS_OF_CCND1_AND_CDK4_UP	1069	9.67053e-05	230.969	1	1	-2.43229
5848	5685	Mean_platelet_thrombocyte_volume	GUTIERREZ_MULTIPLE_MYELOMA_UP	316	0.0528283	71.4838	0.991009	1	-2.48175
5849	5633	Mean_platelet_thrombocyte_volume	REACTOME_SIGNALING_BY_FGFR1	602	2.49647e-05	186.927	0.985015	1	-2.58867
5850	5190	Mean_platelet_thrombocyte_volume	NIKOLSKY_BREAST_CANCER_19Q13.1_AMPLICON	27	0.734209	2.65133	0.879121	1	-2.61713
5851	2249	Mean_platelet_thrombocyte_volume	MARSON_BOUND_BY_FOXP3_UNSTIMULATED	10549	0	7856.23	0.153846	1	-2.62436
5852	3117	Mean_platelet_thrombocyte_volume	DODD_NASOPHARYNGEAL_CARCINOMA_DN	13238	0	8986.82	0.290709	1	-2.6278
5853	5863	Mean_platelet_thrombocyte_volume	DOANE_BREAST_CANCER_CLASSES_DN	511	0.237559	48.9302	1	1	-2.67936
5854	5798	Mean_platelet_thrombocyte_volume	SEITZ_NEOPLASTIC_TRANSFORMATION_BY_8P_DELETION_UP	898	4.2324e-06	263.646	0.999001	1	-2.69891
5855	5855	Mean_platelet_thrombocyte_volume	BECKER_TAMOXIFEN_RESISTANCE_DN	863	0.0143685	136.695	1	1	-2.72918
5856	1158	Mean_platelet_thrombocyte_volume	DANG_BOUND_BY_MYC	9237	0	6782.76	0.0689311	1	-2.80048
5857	5853	Mean_platelet_thrombocyte_volume	ROVERSI_GLIOMA_COPY_NUMBER_DN	954	0.0111492	139.946	1	1	-2.8143
5858	5877	Mean_platelet_thrombocyte_volume	ROYLANCE_BREAST_CANCER_16Q_COPY_NUMBER_DN	456	0.829763	-8.81591	1	1	-2.8901
5859	5093	Mean_platelet_thrombocyte_volume	NIKOLSKY_BREAST_CANCER_1Q21_AMPLICON	49	0.502764	8.69898	0.849151	1	-2.89773
5860	5568	Mean_platelet_thrombocyte_volume	NABA_MATRISOME	12895	0	6836.7	0.976024	1	-2.90128
5861	5199	Mean_platelet_thrombocyte_volume	NUYTTEN_NIPP1_TARGETS_UP	8073	3.27795e-232	4612.49	0.882118	1	-3.00581
5862	5607	Mean_platelet_thrombocyte_volume	TIEN_INTESTINE_PROBIOTICS_24HR_DN	2204	2.7751e-36	1032.75	0.981019	1	-3.09624
5863	4674	Mean_platelet_thrombocyte_volume	NABA_MATRISOME_ASSOCIATED	8400	1.45907e-284	4959.24	0.709291	1	-3.17036
5864	334	Mean_platelet_thrombocyte_volume	HOUNKPE_HOUSEKEEPING_GENES	8773	0	7225.74	0.021978	1	-3.31789
5865	5862	Mean_platelet_thrombocyte_volume	KEGG_STARCH_AND_SUCROSE_METABOLISM	439	0.199406	53.7997	1	1	-3.39408
5866	5678	Mean_platelet_thrombocyte_volume	REACTOME_BETA_DEFENSINS	130	0.8581	3.94062	0.99001	1	-3.40209
5867	5746	Mean_platelet_thrombocyte_volume	NIKOLSKY_BREAST_CANCER_8P12_P11_AMPLICON	287	0.252652	33.7135	0.996004	1	-3.52911
5868	5878	Mean_platelet_thrombocyte_volume	PLASARI_NFIC_TARGETS_BASAL_UP	572	0.374513	-43.3892	1	1	-3.53108
5869	5113	Mean_platelet_thrombocyte_volume	LEE_BMP2_TARGETS_DN	8749	1.83233e-265	5284.52	0.855145	1	-3.57461
5870	5828	Mean_platelet_thrombocyte_volume	RAO_BOUND_BY_SALL4_ISOFORM_A	2320	4.32969e-19	772.695	1	1	-3.61925
5871	5583	Mean_platelet_thrombocyte_volume	NIKOLSKY_BREAST_CANCER_7Q21_Q22_AMPLICON	353	0.00792813	75.9818	0.977023	1	-3.74902
5872	5840	Mean_platelet_thrombocyte_volume	NIKOLSKY_BREAST_CANCER_8Q12_Q22_AMPLICON	1163	6.55143e-07	309.184	1	1	-3.95351
5873	4907	Mean_platelet_thrombocyte_volume	NIKOLSKY_BREAST_CANCER_11Q12_Q14_AMPLICON	690	2.76434e-15	307.137	0.787213	1	-4.48092
5874	5592	Mean_platelet_thrombocyte_volume	NIKOLSKY_BREAST_CANCER_16P13_AMPLICON	260	0.0502135	54.3931	0.978022	1	-4.77063
5875	5846	Mean_platelet_thrombocyte_volume	NIKOLSKY_BREAST_CANCER_8Q23_Q24_AMPLICON	1103	3.13338e-05	234.665	1	1	-4.83764
5876	4387	Mean_platelet_thrombocyte_volume	REACTOME_KERATINIZATION	899	4.39223e-27	480.042	0.617383	1	-5.20894
5877	3948	Mean_platelet_thrombocyte_volume	LASTOWSKA_NEUROBLASTOMA_COPY_NUMBER_DN	5978	4.00519e-235	3484.88	0.483516	1	-5.41155
5878	5831	Mean_platelet_thrombocyte_volume	NIKOLSKY_BREAST_CANCER_17Q21_Q25_AMPLICON	1672	4.50968e-12	486.821	1	1	-6.25098
5879	5879	Mean_platelet_thrombocyte_volume	Base	184657	0	64051.4		1

### Sheet: T2D
gsr_rank	original_rank	trait	pathway_name	nsnps	p_value	beta_value	competitive_p	empirical_pval	std_effect_size
1	26	t2d	YAMASHITA_LIVER_CANCER_STEM_CELL_UP	866	1.26231e-21	95.243	0.000999001	0.000999001	4.87806
2	17	t2d	KEGG_MELANOGENESIS	1486	6.52466e-21	138.572	0.000999001	0.000999001	4.17862
3	22	t2d	WP_NCRNAS_INVOLVED_IN_WNT_SIGNALING_IN_HEPATOCELLULAR_CARCINOMA	1165	1.05556e-21	120.262	0.000999001	0.000999001	3.93164
4	31	t2d	WP_OVERLAP_BETWEEN_SIGNAL_TRANSDUCTION_PATHWAYS_CONTRIBUTING_TO_LMNA_LAMINOPATHIES	746	5.22126e-21	84.2844	0.000999001	0.000999001	3.92149
5	21	t2d	REACTOME_TRANSCRIPTIONAL_REGULATION_BY_RUNX3	1365	6.7423e-20	121.999	0.000999001	0.000999001	3.84957
6	59	t2d	WP_AMPLIFICATION_AND_EXPANSION_OF_ONCOGENIC_PATHWAYS_AS_METASTATIC_TRAITS	281	2.42577e-21	40.6353	0.001998	0.000999001	3.81662
7	52	t2d	KEGG_MEDICUS_VARIANT_FZD7_OVEREXPRESSION_TO_WNT_SIGNALING_PATHWAY	488	1.68978e-21	64.0245	0.001998	0.000999001	3.39561
8	3	t2d	GRAESSMANN_RESPONSE_TO_MC_AND_DOXORUBICIN_DN	7672	1.20559e-37	472.34	0.000999001	0.000999001	2.93148
9	6	t2d	KIM_WT1_TARGETS_DN	4792	4.5141e-28	321.762	0.000999001	0.000999001	2.7324
10	27	t2d	REACTOME_DEGRADATION_OF_BETA_CATENIN_BY_THE_DESTRUCTION_COMPLEX	850	2.81767e-21	94.6505	0.000999001	0.000999001	2.70474
11	35	t2d	GRAHAM_CML_QUIESCENT_VS_NORMAL_DIVIDING_UP	534	5.03691e-22	69.2419	0.000999001	0.000999001	2.58111
12	1	t2d	GRAESSMANN_APOPTOSIS_BY_DOXORUBICIN_DN	19840	5.21212e-40	755.777	0.000999001	0.000999001	2.49689
13	28	t2d	WP_WNT_SIGNALING_PATHWAY	815	9.68525e-22	93.1091	0.000999001	0.001998	4.67007
14	9	t2d	KEGG_WNT_SIGNALING_PATHWAY	2213	2.56499e-20	179.814	0.000999001	0.001998	3.84811
15	20	t2d	WP_LNCRNA_IN_CANONICAL_WNT_SIGNALING_AND_COLORECTAL_CANCER	1282	1.40426e-21	127.639	0.000999001	0.001998	3.79552
16	48	t2d	TONKS_TARGETS_OF_RUNX1_RUNX1T1_FUSION_SUSTAINDED_IN_ERYTHROCYTE_UP	604	3.19878e-21	74.4824	0.001998	0.001998	3.74813
17	77	t2d	KEGG_MEDICUS_VARIANT_MUTATION_INACTIVATED_APC_TO_WNT_SIGNALING_PATHWAY	224	7.3866e-20	31.8802	0.002997	0.001998	3.57139
18	53	t2d	REACTOME_DEACTIVATION_OF_THE_BETA_CATENIN_TRANSACTIVATING_COMPLEX	540	8.25902e-19	63.1645	0.001998	0.001998	3.45447
19	62	t2d	ZHOU_PANCREATIC_EXOCRINE_PROGENITOR	164	8.12415e-10	27.8835	0.001998	0.001998	3.32628
20	19	t2d	WANG_ESOPHAGUS_CANCER_VS_NORMAL_UP	1405	7.26678e-19	127.697	0.000999001	0.001998	3.05926
21	76	t2d	KEGG_THYROID_CANCER	392	6.97699e-19	49.2158	0.002997	0.001998	3.00204
22	32	t2d	PID_AP1_PATHWAY	808	1.10999e-18	83.983	0.000999001	0.001998	2.83173
23	58	t2d	REACTOME_INCRETIN_SYNTHESIS_SECRETION_AND_INACTIVATION	296	4.96192e-20	40.8922	0.001998	0.001998	2.77019
24	36	t2d	REACTOME_CONDENSATION_OF_PROMETAPHASE_CHROMOSOMES	108	5.72225e-06	23.366	0.000999001	0.001998	2.67306
25	60	t2d	REACTOME_REPRESSION_OF_WNT_TARGET_GENES	284	4.1892e-21	39.7825	0.001998	0.002997	4.41755
26	54	t2d	REACTOME_FORMATION_OF_THE_BETA_CATENIN_TCF_TRANSACTIVATING_COMPLEX	508	2.04794e-19	60.8524	0.001998	0.002997	3.82349
27	33	t2d	KEGG_BASAL_CELL_CARCINOMA	734	3.63557e-19	83.5965	0.000999001	0.002997	3.62079
28	47	t2d	GRAHAM_NORMAL_QUIESCENT_VS_NORMAL_DIVIDING_UP	767	1.54986e-16	80.6159	0.001998	0.002997	3.39746
29	7	t2d	REACTOME_SIGNALING_BY_WNT	3630	1.13808e-21	244.475	0.000999001	0.002997	3.38348
30	55	t2d	WP_INFLUENCE_OF_LAMINOPATHIES_ON_WNT_SIGNALING	496	3.81692e-19	58.5848	0.001998	0.002997	3.2849
31	61	t2d	REACTOME_SYNTHESIS_SECRETION_AND_INACTIVATION_OF_GLUCAGON_LIKE_PEPTIDE_1_GLP_1	263	6.64155e-20	37.2741	0.001998	0.002997	2.9215
32	24	t2d	REACTOME_PEPTIDE_HORMONE_METABOLISM	967	4.42637e-21	101.163	0.000999001	0.002997	2.86502
33	86	t2d	VERRECCHIA_RESPONSE_TO_TGFB1_C1	279	7.3828e-17	34.9148	0.003996	0.002997	2.85474
34	8	t2d	ALFANO_MYC_TARGETS	2929	4.56358e-21	211.39	0.000999001	0.002997	2.82799
35	56	t2d	CHENG_RESPONSE_TO_NICKEL_ACETATE	467	7.63808e-19	57.4982	0.001998	0.002997	2.60428
36	23	t2d	PID_BETA_CATENIN_NUC_PATHWAY	1078	1.07817e-19	103.961	0.000999001	0.003996	3.80533
37	10	t2d	TONKS_TARGETS_OF_RUNX1_RUNX1T1_FUSION_ERYTHROCYTE_UP	2138	1.51843e-19	166.934	0.000999001	0.003996	3.67174
38	25	t2d	BILANGES_SERUM_SENSITIVE_GENES	969	1.04349e-18	98.7595	0.000999001	0.003996	3.26748
39	50	t2d	KEGG_MEDICUS_REFERENCE_WNT_SIGNALING_PATHWAY	587	1.34565e-19	70.4472	0.001998	0.003996	3.25182
40	57	t2d	REACTOME_SIGNALING_BY_WNT_IN_CANCER	446	3.16676e-19	54.3981	0.001998	0.003996	3.19203
41	73	t2d	BASSO_HAIRY_CELL_LEUKEMIA_UP	1502	5.53912e-17	125.425	0.002997	0.004995	4.57795
42	16	t2d	WP_WNT_SIGNALING_PATHWAY_AND_PLURIPOTENCY	1727	8.6521e-19	141.501	0.000999001	0.004995	4.26855
43	14	t2d	WP_WNT_SIGNALING	1849	9.7906e-20	155.967	0.000999001	0.004995	4.20553
44	42	t2d	ZHU_CMV_ALL_DN	1756	4.63977e-18	137.61	0.001998	0.004995	3.35525
45	51	t2d	KEGG_MEDICUS_VARIANT_LRP6_OVEREXPRESSION_TO_WNT_SIGNALING_PATHWAY	573	6.0097e-20	69.9461	0.001998	0.004995	3.1626
46	63	t2d	REACTOME_FORMATION_OF_DEFINITIVE_ENDODERM	201	1.68263e-17	27.1108	0.001998	0.004995	2.52305
47	43	t2d	DAVICIONI_RHABDOMYOSARCOMA_PAX_FOXO1_FUSION_UP	1150	2.84416e-17	111.219	0.001998	0.00599401	5.05359
48	30	t2d	KEGG_ACUTE_MYELOID_LEUKEMIA	794	2.20767e-19	86.0369	0.000999001	0.00599401	3.61415
49	108	t2d	KEGG_MATURITY_ONSET_DIABETES_OF_THE_YOUNG	304	2.85674e-12	46.2806	0.004995	0.00599401	3.27333
50	39	t2d	TONKS_TARGETS_OF_RUNX1_RUNX1T1_FUSION_HSC_UP	2647	1.60286e-17	175.233	0.001998	0.00599401	3.10685
51	40	t2d	WANG_TUMOR_INVASIVENESS_DN	2407	5.04798e-17	161.156	0.001998	0.00599401	2.25992
52	79	t2d	TOMLINS_METASTASIS_UP	263	4.75785e-06	23.2615	0.002997	0.00599401	2.11007
53	34	t2d	ZHU_CMV_8_HR_DN	839	2.42939e-16	77.2522	0.000999001	0.00699301	3.66528
54	49	t2d	VERRECCHIA_EARLY_RESPONSE_TO_TGFB1	727	9.30282e-16	74.1379	0.001998	0.00699301	2.99718
55	15	t2d	REACTOME_TCF_DEPENDENT_SIGNALING_IN_RESPONSE_TO_WNT	1948	4.34303e-19	153.994	0.000999001	0.00699301	2.38197
56	109	t2d	BILANGES_SERUM_RESPONSE_TRANSLATION	298	2.27096e-17	39.3011	0.004995	0.00699301	2.06218
57	18	t2d	WP_DNA_DAMAGE_RESPONSE_ONLY_ATM_DEPENDENT	1544	3.6435e-19	133.199	0.000999001	0.00799201	3.54709
58	29	t2d	KEGG_COLORECTAL_CANCER	957	3.58718e-15	89.0426	0.000999001	0.00799201	3.5051
59	106	t2d	KYNG_DNA_DAMAGE_BY_4NQO_OR_UV	858	9.04438e-14	71.7282	0.004995	0.00799201	2.78231
60	112	t2d	KEGG_MEDICUS_REFERENCE_PTH_PTH1R_PKA_SIGNALING_PATHWAY	252	2.93617e-05	28.7787	0.004995	0.00799201	2.53172
61	139	t2d	REACTOME_DNA_DOUBLE_STRAND_BREAK_RESPONSE	454	2.93387e-07	48.691	0.00699301	0.00799201	2.14802
62	107	t2d	REACTOME_TRANSCRIPTIONAL_REGULATION_BY_VENTX	459	3.04428e-15	48.3328	0.004995	0.00799201	2.10078
63	37	t2d	KEGG_MEDICUS_REFERENCE_ANTIGEN_PROCESSING_AND_PRESENTATION_BY_MHC_CLASS_I_MOLECULES	77	4.62891e-05	11.1343	0.000999001	0.00799201	0.92215
64	44	t2d	REACTOME_CA2_PATHWAY	1276	2.2085e-14	103.537	0.001998	0.00899101	4.5709
65	12	t2d	WP_BREAST_CANCER_PATHWAY	1936	6.65398e-19	157.889	0.000999001	0.00899101	2.88601
66	87	t2d	KEGG_MEDICUS_REFERENCE_EP_NE_ADRB_CAMP_SIGNALING_PATHWAY	265	1.03362e-05	31.3643	0.003996	0.00899101	2.8253
67	163	t2d	REACTOME_PKA_ACTIVATION_IN_GLUCAGON_SIGNALLING	298	2.23032e-05	30.5092	0.00799201	0.00899101	2.63722
68	38	t2d	DELACROIX_RAR_BOUND_ES	5217	2.14228e-21	295.685	0.001998	0.00899101	2.27584
69	85	t2d	BROWNE_HCMV_INFECTION_10HR_DN	858	4.41737e-15	79.4661	0.003996	0.00999001	3.3824
70	45	t2d	GRAHAM_CML_DIVIDING_VS_NORMAL_QUIESCENT_DN	1161	2.55257e-15	101.376	0.001998	0.00999001	3.1339
71	145	t2d	WP_GENES_TARGETED_BY_MIRNAS_IN_ADIPOCYTES	305	3.22874e-05	26.0036	0.00699301	0.00999001	2.90739
72	75	t2d	REACTOME_GASTRULATION	1323	1.63455e-16	107.531	0.002997	0.00999001	2.14751
73	126	t2d	BIOCARTA_WNT_PATHWAY	324	1.34399e-05	33.481	0.00599401	0.00999001	2.14238
74	72	t2d	BHAT_ESR1_TARGETS_NOT_VIA_AKT1_DN	1876	8.47334e-16	136.883	0.002997	0.010989	4.89143
75	11	t2d	GOZGIT_ESR1_TARGETS_UP	2209	8.64194e-18	164.429	0.000999001	0.010989	3.71883
76	122	t2d	KEGG_ENDOMETRIAL_CANCER	892	5.73723e-13	73.9778	0.00599401	0.010989	3.27301
77	169	t2d	YIH_RESPONSE_TO_ARSENITE_C3	381	3.53892e-05	38.1066	0.00899101	0.010989	2.3911
78	168	t2d	DAVICIONI_PAX_FOXO1_SIGNATURE_IN_ARMS_UP	1223	2.82978e-11	91.5939	0.00899101	0.011988	4.25024
79	187	t2d	KHETCHOUMIAN_TRIM24_TARGETS_UP	630	2.18905e-07	61.4142	0.010989	0.011988	2.79703
80	219	t2d	REACTOME_PTK6_REGULATES_RHO_GTPASES_RAS_GTPASE_AND_MAP_KINASES	300	0.000175321	27.6878	0.011988	0.011988	2.69257
81	113	t2d	KEGG_MEDICUS_ENV_FACTOR_NICOTINE_NNK_TO_CAMP_SIGNALING_PATHWAY	258	5.00594e-05	28.2909	0.004995	0.011988	2.6633
82	84	t2d	KYNG_WERNER_SYNDROM_AND_NORMAL_AGING_UP	914	8.49166e-15	84.7412	0.003996	0.011988	2.55015
83	89	t2d	BREUHAHN_GROWTH_FACTOR_SIGNALING_IN_LIVER_CANCER	224	5.82882e-05	27.7657	0.003996	0.011988	2.49523
84	111	t2d	PID_MYC_PATHWAY	284	2.75132e-05	32.4742	0.004995	0.011988	2.03604
85	88	t2d	REACTOME_SUMOYLATION_OF_TRANSCRIPTION_FACTORS	217	2.88272e-05	28.9361	0.003996	0.011988	2.01604
86	226	t2d	KEGG_ARRHYTHMOGENIC_RIGHT_VENTRICULAR_CARDIOMYOPATHY_ARVC	1830	2.27473e-10	105.22	0.012987	0.012987	4.03087
87	103	t2d	WP_CHROMOSOMAL_AND_MICROSATELLITE_INSTABILITY_IN_COLORECTAL_CANCER	1091	6.98408e-13	88.0532	0.004995	0.012987	2.80569
88	104	t2d	TOOKER_GEMCITABINE_RESISTANCE_UP	945	6.29635e-14	87.3454	0.004995	0.012987	2.70911
89	179	t2d	REACTOME_PHASE_2_PLATEAU_PHASE	366	5.99606e-05	28.6642	0.00999001	0.012987	2.68961
90	144	t2d	KEGG_MEDICUS_REFERENCE_FSHR_GNAS_PKA_SIGNALING_PATHWAY	268	6.65401e-05	28.9324	0.00699301	0.012987	2.52837
91	123	t2d	REACTOME_SYNTHESIS_OF_PC	370	6.62656e-07	42.7779	0.00599401	0.012987	2.52527
92	74	t2d	KEGG_ADHERENS_JUNCTION	1410	1.31803e-14	110.373	0.002997	0.013986	4.29877
93	105	t2d	WP_ENDOMETRIAL_CANCER	1013	1.27665e-13	83.8407	0.004995	0.013986	3.03666
94	46	t2d	KEGG_PROSTATE_CANCER	1220	1.10097e-14	99.2709	0.001998	0.013986	2.87705
95	228	t2d	REACTOME_PRE_NOTCH_EXPRESSION_AND_PROCESSING	817	7.11192e-07	58.3303	0.012987	0.013986	2.2941
96	159	t2d	REACTOME_IRE1ALPHA_ACTIVATES_CHAPERONES	498	5.40398e-08	51.3488	0.00799201	0.013986	1.87148
97	90	t2d	BIOCARTA_CELLCYCLE_PATHWAY	226	1.4501e-05	26.8005	0.003996	0.013986	1.56336
98	64	t2d	BIOCARTA_MHC_PATHWAY	74	0.000272517	11.235	0.001998	0.013986	0.750138
99	65	t2d	KEGG_MEDICUS_PATHOGEN_HTLV_1_TAX_TO_NFY_MEDIATED_TRANSCRIPTION	71	8.70299e-05	9.39946	0.001998	0.013986	0.373939
100	326	t2d	CHIN_BREAST_CANCER_COPY_NUMBER_DN	325	0.000444655	29.8935	0.017982	0.014985	3.28107
101	158	t2d	YANG_BREAST_CANCER_ESR1_LASER_DN	622	7.21953e-14	61.2352	0.00799201	0.014985	2.85035
102	165	t2d	SUZUKI_AMPLIFIED_IN_ORAL_CANCER	258	8.53225e-05	28.0932	0.00799201	0.014985	2.25762
103	41	t2d	TONKS_TARGETS_OF_RUNX1_RUNX1T1_FUSION_MONOCYTE_UP	2317	2.211e-16	157.25	0.001998	0.014985	2.06041
104	114	t2d	REACTOME_METAL_ION_SLC_TRANSPORTERS	259	2.27866e-05	27.9888	0.004995	0.014985	1.51051
105	13	t2d	REACTOME_BETA_CATENIN_INDEPENDENT_WNT_SIGNALING	2130	1.411e-16	157.519	0.000999001	0.015984	3.03365
106	110	t2d	BIOCARTA_IGF1MTOR_PATHWAY	286	4.5483e-05	34.8887	0.004995	0.015984	2.89248
107	140	t2d	SHIN_B_CELL_LYMPHOMA_CLUSTER_7	401	1.5476e-05	41.0926	0.00699301	0.015984	2.52083
108	146	t2d	KEGG_MEDICUS_VARIANT_NOTCH_OVEREXPRESSION_TO_NOTCH_SIGNALING_PATHWAY	208	0.000206003	23.4125	0.00699301	0.015984	1.86793
109	95	t2d	REACTOME_TRANSCRIPTION_OF_E2F_TARGETS_UNDER_NEGATIVE_CONTROL_BY_P107_RBL1_AND_P130_RBL2_IN_COMPLEX_WITH_HDAC1	138	0.000154509	19.3033	0.003996	0.015984	1.55509
110	93	t2d	BIOCARTA_DC_PATHWAY	129	0.000202909	21.1448	0.003996	0.015984	1.53132
111	78	t2d	REACTOME_ANTIGEN_PRESENTATION_FOLDING_ASSEMBLY_AND_PEPTIDE_LOADING_OF_CLASS_I_MHC	215	2.52907e-06	27.2947	0.002997	0.015984	1.13453
112	178	t2d	VALK_AML_CLUSTER_6	614	7.75861e-07	52.5225	0.00999001	0.016983	2.92697
113	204	t2d	LEIN_MIDBRAIN_MARKERS	1285	1.50798e-10	87.62	0.011988	0.016983	2.87304
114	130	t2d	SCHAEFFER_SOX9_TARGETS_IN_PROSTATE_DEVELOPMENT_UP	294	3.79571e-05	30.759	0.00599401	0.016983	2.33141
115	128	t2d	HERNANDEZ_ABERRANT_MITOSIS_BY_DOCETACEL_2NM_DN	291	4.6187e-05	31.9085	0.00599401	0.016983	2.29911
116	239	t2d	REACTOME_RESOLUTION_OF_D_LOOP_STRUCTURES_THROUGH_SYNTHESIS_DEPENDENT_STRAND_ANNEALING_SDSA	341	0.000146189	34.5024	0.012987	0.016983	2.19336
117	231	t2d	REACTOME_GPER1_SIGNALING	689	5.51286e-06	53.9886	0.012987	0.016983	2.14128
118	133	t2d	KEGG_MEDICUS_REFERENCE_CONDENSIN_LOADING	190	0.000222416	24.3785	0.00599401	0.016983	1.74673
119	160	t2d	REACTOME_CYCLIN_D_ASSOCIATED_EVENTS_IN_G1	463	1.78603e-07	46.4655	0.00799201	0.016983	1.69045
120	161	t2d	KEGG_TYPE_I_DIABETES_MELLITUS	459	2.95877e-06	35.0173	0.00799201	0.016983	1.07372
121	170	t2d	KYNG_ENVIRONMENTAL_STRESS_RESPONSE_NOT_BY_GAMMA_IN_OLD	379	4.10651e-05	36.6084	0.00899101	0.017982	1.96542
122	94	t2d	KEGG_ASTHMA	190	2.8202e-05	20.7402	0.003996	0.017982	0.60264
123	129	t2d	KEGG_AUTOIMMUNE_THYROID_DISEASE	335	1.83642e-06	31.5507	0.00599401	0.017982	0.385237
124	227	t2d	WP_ARRHYTHMOGENIC_RIGHT_VENTRICULAR_CARDIOMYOPATHY	1830	2.27473e-10	105.22	0.012987	0.018981	3.87562
125	70	t2d	HAN_SATB1_TARGETS_DN	5124	1.03694e-18	269.008	0.002997	0.018981	2.58136
126	82	t2d	DEURIG_T_CELL_PROLYMPHOCYTIC_LEUKEMIA_UP	4190	5.24493e-18	236.356	0.003996	0.018981	2.12933
127	125	t2d	FONTAINE_THYROID_TUMOR_UNCERTAIN_MALIGNANCY_UP	439	4.14688e-06	37.6687	0.00599401	0.018981	1.6975
128	127	t2d	REACTOME_TRNA_MODIFICATION_IN_THE_NUCLEUS_AND_CYTOSOL	390	3.17014e-06	32.3419	0.00599401	0.018981	0.948179
129	66	t2d	KEGG_MEDICUS_REFERENCE_ANTIGEN_PROCESSING_AND_PRESENTATION_BY_MHC_CLASS_II_MOLECULES	75	0.000429386	8.87077	0.001998	0.018981	0.309023
130	142	t2d	LIU_LIVER_CANCER	329	2.77951e-05	36.5589	0.00699301	0.01998	1.82358
131	118	t2d	BIOCARTA_SM_PATHWAY	128	0.000355148	19.4935	0.004995	0.01998	1.61707
132	101	t2d	RUTELLA_RESPONSE_TO_HGF_DN	3711	7.13942e-17	208.537	0.004995	0.020979	2.99428
133	214	t2d	JEPSEN_SMRT_TARGETS	525	1.71283e-05	45.1368	0.011988	0.020979	2.50572
134	216	t2d	WP_CAMKK2_PATHWAY	561	1.77137e-05	43.9721	0.011988	0.020979	2.35738
135	143	t2d	BIOCARTA_CTCF_PATHWAY	293	5.1863e-05	32.3514	0.00699301	0.020979	1.93033
136	233	t2d	REACTOME_TRAFFICKING_OF_AMPA_RECEPTORS	594	4.44499e-05	46.9124	0.012987	0.021978	2.94891
137	172	t2d	PID_RANBP2_PATHWAY	150	0.000982041	18.7621	0.00899101	0.021978	1.99319
138	164	t2d	WELCH_GATA1_TARGETS	286	0.000100012	29.2428	0.00799201	0.021978	1.6779
139	116	t2d	KEGG_ALLOGRAFT_REJECTION	252	1.57576e-05	23.7531	0.004995	0.021978	0.527819
140	283	t2d	BREDEMEYER_RAG_SIGNALING_NOT_VIA_ATM_DN	969	3.2854e-07	74.014	0.015984	0.022977	2.98187
141	196	t2d	KEGG_MEDICUS_PATHOGEN_HCMV_US28_TO_GNAI_AC_PKA_SIGNALING_PATHWAY	271	0.000179405	27.1763	0.010989	0.022977	2.25741
142	148	t2d	KYNG_ENVIRONMENTAL_STRESS_RESPONSE_NOT_BY_UV_IN_WS	146	0.00029691	20.3963	0.00699301	0.022977	2.16625
143	201	t2d	REACTOME_NOTCH4_ACTIVATION_AND_TRANSMISSION_OF_SIGNAL_TO_THE_NUCLEUS	119	0.000936169	18.5028	0.010989	0.022977	1.98907
144	189	t2d	LUI_THYROID_CANCER_CLUSTER_1	611	4.94206e-06	52.2689	0.010989	0.022977	1.87537
145	149	t2d	KEGG_MEDICUS_VARIANT_AMPLIFIED_MYC_TO_P15_CELL_CYCLE_G1_S	184	0.000261891	19.6531	0.00699301	0.022977	1.74338
146	209	t2d	BLANCO_MELO_BRONCHIAL_EPITHELIAL_CELLS_INFLUENZA_A_INFECTION_DN	730	1.48726e-07	67.4552	0.011988	0.022977	1.60071
147	186	t2d	WP_G1_TO_S_CELL_CYCLE_CONTROL	672	3.35887e-08	61.7054	0.010989	0.022977	1.59381
148	134	t2d	WP_PATHOGENESIS_OF_SARS_COV_2_MEDIATED_BY_NSP9_NSP10_COMPLEX	206	0.000171608	23.6073	0.00599401	0.022977	1.50575
149	91	t2d	REACTOME_PLASMA_LIPOPROTEIN_ASSEMBLY	191	8.92188e-05	22.9988	0.003996	0.022977	1.43555
150	230	t2d	NUTT_GBM_VS_AO_GLIOMA_DN	734	4.08425e-06	55.7225	0.012987	0.023976	2.26317
151	5	t2d	NUYTTEN_NIPP1_TARGETS_DN	9566	1.20557e-25	453.921	0.000999001	0.023976	2.12739
152	205	t2d	MORI_LARGE_PRE_BII_LYMPHOCYTE_UP	818	1.54435e-09	76.8441	0.011988	0.023976	1.71129
153	185	t2d	YAO_TEMPORAL_RESPONSE_TO_PROGESTERONE_CLUSTER_7	705	1.87631e-07	62.8168	0.010989	0.023976	1.65364
154	141	t2d	CARRILLOREIXACH_MRS3_VS_LOWER_RISK_HEPATOBLASTOMA_UP	440	1.27254e-05	36.8158	0.00699301	0.023976	1.36582
155	352	t2d	WP_HIPPO_SIGNALING_REGULATION_PATHWAYS	2488	2.4895e-10	134.676	0.01998	0.024975	3.87801
156	184	t2d	MCBRYAN_PUBERTAL_BREAST_5_6WK_DN	1914	7.35119e-11	122.324	0.010989	0.024975	2.62098
157	180	t2d	KEGG_MEDICUS_REFERENCE_CX3CR1_GNAI_AC_PKA_SIGNALING_PATHWAY	273	0.000162708	28.0153	0.00999001	0.024975	2.33101
158	275	t2d	KEGG_MEDICUS_REFERENCE_TSH_TG_SIGNALING_PATHWAY	535	6.66423e-05	38.6631	0.014985	0.024975	2.12851
159	252	t2d	TENEDINI_MEGAKARYOCYTE_MARKERS	708	4.6367e-06	56.2931	0.013986	0.024975	1.6783
160	92	t2d	MURAKAMI_UV_RESPONSE_24HR	161	0.000117571	22.8823	0.003996	0.024975	1.46907
161	305	t2d	REACTOME_GLUCAGON_LIKE_PEPTIDE_1_GLP1_REGULATES_INSULIN_SECRETION	828	8.68204e-06	56.7278	0.016983	0.025974	2.53079
162	359	t2d	COATES_MACROPHAGE_M1_VS_M2_UP	1177	1.36853e-07	86.4216	0.01998	0.025974	2.3532
163	83	t2d	PECE_MAMMARY_STEM_CELL_DN	1565	9.84254e-13	109.515	0.003996	0.025974	1.86813
164	132	t2d	MARCINIAK_ER_STRESS_RESPONSE_VIA_CHOP	225	0.000176676	24.7687	0.00599401	0.025974	1.61578
165	135	t2d	KOBAYASHI_EGFR_SIGNALING_6HR_DN	194	0.00023755	19.4556	0.00599401	0.025974	1.22167
166	253	t2d	PID_ECADHERIN_NASCENT_AJ_PATHWAY	615	2.3702e-05	50.2679	0.013986	0.026973	2.43435
167	218	t2d	NAKAMURA_CANCER_MICROENVIRONMENT_UP	384	8.62834e-05	35.1053	0.011988	0.026973	2.11142
168	393	t2d	FERRANDO_LYL1_NEIGHBORS	271	0.000828584	22.7061	0.020979	0.026973	2.10233
169	213	t2d	VALK_AML_WITH_FLT3_ITD	566	1.68358e-05	49.8962	0.011988	0.027972	2.55556
170	211	t2d	WP_TROP2_REGULATORY_SIGNALING	663	8.56284e-06	51.1368	0.011988	0.027972	2.02265
171	217	t2d	WP_BLADDER_CANCER	491	2.38415e-05	43.5762	0.011988	0.027972	1.94724
172	199	t2d	REACTOME_TRANSCRIPTION_OF_E2F_TARGETS_UNDER_NEGATIVE_CONTROL_BY_DREAM_COMPLEX	170	0.000466524	19.8677	0.010989	0.027972	1.22883
173	124	t2d	PELLICCIOTTA_HDAC_IN_ANTIGEN_PRESENTATION_DN	408	3.5257e-06	39.205	0.00599401	0.027972	1.03672
174	174	t2d	ZHOU_PANCREATIC_BETA_CELL	110	0.000989818	14.7168	0.00899101	0.028971	1.40173
175	573	t2d	MARTINEZ_RESPONSE_TO_TRABECTEDIN	1431	8.44918e-06	74.122	0.032967	0.02997	3.57313
176	220	t2d	REACTOME_ADENYLATE_CYCLASE_INHIBITORY_PATHWAY	269	0.000310503	26.5627	0.011988	0.02997	2.4197
177	71	t2d	IWANAGA_CARCINOGENESIS_BY_KRAS_PTEN_UP	2297	5.21116e-14	149.72	0.002997	0.02997	2.22307
178	251	t2d	WNT_SIGNALING	1084	3.74316e-09	88.6596	0.013986	0.02997	2.17855
179	273	t2d	REACTOME_GLUCAGON_SIGNALING_IN_METABOLIC_REGULATION	526	3.53363e-05	41.2336	0.014985	0.02997	1.91761
180	171	t2d	REACTOME_DEFECTIVE_INTRINSIC_PATHWAY_FOR_APOPTOSIS	294	7.97283e-05	33.0426	0.00899101	0.02997	1.87954
181	294	t2d	GARGALOVIC_RESPONSE_TO_OXIDIZED_PHOSPHOLIPIDS_BROWN_UP	188	0.00129506	20.9546	0.015984	0.02997	1.86096
182	206	t2d	REACTOME_UNFOLDED_PROTEIN_RESPONSE_UPR	861	2.31748e-08	70.3566	0.011988	0.02997	1.15391
183	99	t2d	KEGG_PATHWAYS_IN_CANCER	5108	5.11656e-17	258.04	0.004995	0.030969	2.71045
184	203	t2d	WP_HEAD_AND_NECK_SQUAMOUS_CELL_CARCINOMA	1023	4.61826e-09	87.9559	0.011988	0.030969	2.61971
185	367	t2d	REACTOME_REGULATION_OF_RUNX1_EXPRESSION_AND_ACTIVITY	340	0.000392943	27.1289	0.01998	0.030969	2.1974
186	155	t2d	KYNG_DNA_DAMAGE_DN	2280	8.59424e-13	140.278	0.00799201	0.030969	1.87928
187	279	t2d	REACTOME_INSULIN_PROCESSING	332	0.000234483	26.0566	0.014985	0.030969	1.42734
188	131	t2d	REACTOME_G0_AND_EARLY_G1	243	0.000155231	26.9464	0.00599401	0.030969	1.2424
189	115	t2d	REACTOME_MITOPHAGY	239	0.000108754	26.859	0.004995	0.030969	1.24126
190	304	t2d	FAELT_B_CLL_WITH_VH_REARRANGEMENTS_UP	842	7.1325e-06	59.9728	0.016983	0.031968	2.56323
191	192	t2d	LI_WILMS_TUMOR	397	0.000104128	35.2142	0.010989	0.031968	2.1474
192	272	t2d	REACTOME_ADORA2B_MEDIATED_ANTI_INFLAMMATORY_CYTOKINES_PRODUCTION	645	1.32577e-05	49.7919	0.014985	0.031968	1.95171
193	191	t2d	BLANCO_MELO_MERS_COV_INFECTION_MCR5_CELLS_DN	410	5.03862e-05	37.0284	0.010989	0.031968	1.70601
194	195	t2d	WEST_ADRENOCORTICAL_CARCINOMA_VS_ADENOMA_DN	285	0.000219225	28.0051	0.010989	0.031968	1.66455
195	200	t2d	VANDESLUIS_COMMD1_TARGETS_GROUP_4_UP	166	0.000571883	19.0598	0.010989	0.031968	1.41085
196	276	t2d	SHI_SPARC_TARGETS_UP	411	0.000122028	37.9106	0.014985	0.032967	2.45617
197	384	t2d	WP_ENDOCHONDRAL_OSSIFICATION_WITH_SKELETAL_DYSPLASIAS	1038	3.07911e-06	69.5947	0.020979	0.032967	2.18971
198	210	t2d	WP_CARDIAC_PROGENITOR_DIFFERENTIATION	751	1.06416e-06	59.4742	0.011988	0.032967	1.99554
199	235	t2d	KEGG_BLADDER_CANCER	510	2.65967e-05	43.771	0.012987	0.032967	1.78197
200	394	t2d	KEGG_MEDICUS_REFERENCE_DRD1_GNAS_AC_PKA_SIGNALING_PATHWAY	269	0.000902965	21.057	0.020979	0.032967	1.61083
201	190	t2d	KOHOUTEK_CCNT2_TARGETS	572	3.57855e-06	51.9912	0.010989	0.032967	1.557
202	188	t2d	KEGG_LEISHMANIA_INFECTION	673	1.80913e-06	53.6862	0.010989	0.032967	1.03596
203	157	t2d	SANSOM_APC_TARGETS_UP	1558	7.50925e-12	119.787	0.00799201	0.033966	2.35904
204	102	t2d	CASORELLI_ACUTE_PROMYELOCYTIC_LEUKEMIA_UP	2005	1.97582e-13	136.093	0.004995	0.033966	2.21395
205	156	t2d	PHONG_TNF_RESPONSE_VIA_P38_PARTIAL	2214	9.89422e-12	133.124	0.00799201	0.033966	1.95501
206	259	t2d	BIOCARTA_ARF_PATHWAY	208	0.000530579	21.9104	0.013986	0.033966	1.54975
207	258	t2d	SHIN_B_CELL_LYMPHOMA_CLUSTER_3	408	0.000133297	30.7762	0.013986	0.033966	1.51484
208	197	t2d	WP_GLYCOSYLATION_AND_RELATED_CONGENITAL_DEFECTS	245	0.000240473	25.7776	0.010989	0.033966	1.47688
209	212	t2d	MILI_PSEUDOPODIA	564	1.90648e-05	50.1874	0.011988	0.034965	2.08744
210	327	t2d	WANG_BARRETTS_ESOPHAGUS_AND_ESOPHAGUS_CANCER_UP	332	0.000399066	26.9244	0.017982	0.034965	1.60535
211	247	t2d	BIOCARTA_ASBCELL_PATHWAY	123	0.00145633	15.8226	0.012987	0.034965	1.39546
212	147	t2d	REACTOME_REGULATION_OF_GENE_EXPRESSION_IN_BETA_CELLS	231	0.000323487	22.1258	0.00699301	0.034965	1.13026
213	355	t2d	REACTOME_INTEGRATION_OF_ENERGY_METABOLISM	2146	1.33541e-08	117.238	0.01998	0.035964	2.70129
214	509	t2d	PID_EPHA2_FWD_PATHWAY	333	0.000772896	27.9391	0.027972	0.035964	2.04546
215	325	t2d	KEGG_MEDICUS_REFERENCE_CRHR_PKA_ACTH_SIGNALING_PATHWAY	456	0.00026417	32.3385	0.017982	0.035964	1.76397
216	255	t2d	REACTOME_POSITIVE_EPIGENETIC_REGULATION_OF_RRNA_EXPRESSION	470	3.92857e-05	41.8597	0.013986	0.035964	1.45189
217	167	t2d	NOUZOVA_TRETINOIN_AND_H4_ACETYLATION	1140	4.69485e-11	92.6292	0.00899101	0.035964	1.16998
218	120	t2d	DACOSTA_UV_RESPONSE_VIA_ERCC3_COMMON_DN	7546	1.0023e-18	307.977	0.00599401	0.036963	2.30769
219	506	t2d	JEON_SMAD6_TARGETS_UP	414	0.000765991	33.0966	0.027972	0.036963	2.28983
220	311	t2d	LI_WILMS_TUMOR_VS_FETAL_KIDNEY_2_UP	388	0.00019454	33.3795	0.016983	0.036963	2.05293
221	310	t2d	KIM_ALL_DISORDERS_CALB1_CORR_DN	463	0.000117206	37.8975	0.016983	0.036963	1.63968
222	277	t2d	REACTOME_HSF1_DEPENDENT_TRANSACTIVATION	413	9.48388e-05	36.7728	0.014985	0.036963	1.40977
223	261	t2d	FOURNIER_ACINAR_DEVELOPMENT_LATE_UP	122	0.00167634	14.643	0.013986	0.036963	1.31138
224	162	t2d	SCHLOSSER_MYC_AND_SERUM_RESPONSE_SYNERGY	317	4.25903e-05	31.2386	0.00799201	0.036963	1.2469
225	250	t2d	YAMAZAKI_TCEB3_TARGETS_UP	2565	4.73505e-11	137.635	0.013986	0.037962	2.14029
226	234	t2d	JAZAERI_BREAST_CANCER_BRCA1_VS_BRCA2_UP	550	1.40276e-05	44.6767	0.012987	0.037962	1.51763
227	270	t2d	BARIS_THYROID_CANCER_DN	721	7.17515e-06	51.3083	0.014985	0.037962	1.44197
228	4	t2d	NUYTTEN_EZH2_TARGETS_DN	10216	1.39897e-25	458.036	0.000999001	0.037962	1.23274
229	280	t2d	BIOCARTA_IL5_PATHWAY	126	0.00237511	13.5908	0.014985	0.037962	1.13819
230	274	t2d	KYNG_ENVIRONMENTAL_STRESS_RESPONSE_NOT_BY_4NQO_IN_WS	466	0.000110422	39.4419	0.014985	0.038961	2.01544
231	288	t2d	REACTOME_REGULATION_OF_BETA_CELL_DEVELOPMENT	640	2.63011e-05	43.6925	0.015984	0.038961	1.61995
232	232	t2d	WP_PHOTODYNAMIC_THERAPY_INDUCED_AP_1_SURVIVAL_SIGNALING	622	1.36395e-05	50.6688	0.012987	0.038961	1.58733
233	173	t2d	IVANOV_MUTATED_IN_COLON_CANCER	146	0.00130023	18.1229	0.00899101	0.038961	1.50986
234	343	t2d	GENTILE_UV_RESPONSE_CLUSTER_D7	448	0.000184876	33.1553	0.018981	0.038961	1.46067
235	67	t2d	GRYDER_PAX3FOXO1_ENHANCERS_IN_TADS	17312	9.64746e-26	586.997	0.002997	0.03996	3.11787
236	68	t2d	DACOSTA_UV_RESPONSE_VIA_ERCC3_DN	13665	9.22948e-25	492.338	0.002997	0.03996	2.40634
237	414	t2d	WP_SEROTONIN_AND_ANXIETY	244	0.00156107	23.6567	0.021978	0.03996	2.05745
238	198	t2d	REACTOME_THE_NLRP3_INFLAMMASOME	193	0.000866151	22.7232	0.010989	0.03996	1.74102
239	391	t2d	AZARE_STAT3_TARGETS	333	0.00050296	28.8613	0.020979	0.03996	1.711
240	208	t2d	WP_JOUBERT_SYNDROME	836	4.68073e-07	67.789	0.011988	0.03996	1.68231
241	390	t2d	YAO_TEMPORAL_RESPONSE_TO_PROGESTERONE_CLUSTER_5	523	0.000202161	32.798	0.020979	0.03996	1.66008
242	241	t2d	LUND_SILENCED_BY_METHYLATION	166	0.00148474	19.4969	0.012987	0.03996	1.61906
243	257	t2d	BIOCARTA_G1_PATHWAY	337	0.00014273	32.127	0.013986	0.03996	1.57718
244	229	t2d	LIU_NASOPHARYNGEAL_CARCINOMA	731	2.91014e-06	55.7676	0.012987	0.03996	1.32774
245	248	t2d	DING_LUNG_CANCER_MUTATED_FREQUENTLY	152	0.002074	14.9335	0.012987	0.040959	1.38534
246	237	t2d	WINNEPENNINCKX_MELANOMA_METASTASIS_DN	431	5.84848e-05	37.0547	0.012987	0.040959	1.24772
247	117	t2d	BIOCARTA_INFLAM_PATHWAY	235	0.000251852	23.5286	0.004995	0.040959	0.932975
248	154	t2d	VERHAAK_AML_WITH_NPM1_MUTATED_UP	2377	1.84751e-12	155.793	0.00799201	0.041958	2.35329
249	549	t2d	KEGG_MEDICUS_VARIANT_TEL_AML1_FUSION_TO_TRANSCRIPTIONAL_REPRESSION	231	0.00296495	20.6464	0.030969	0.041958	2.28942
250	324	t2d	KEGG_MEDICUS_REFERENCE_GHRHR_PKA_GH_SIGNALING_PATHWAY	463	0.000183916	34.5422	0.017982	0.041958	1.84456
251	287	t2d	GAZDA_DIAMOND_BLACKFAN_ANEMIA_PROGENITOR_UP	606	4.03395e-05	44.3311	0.015984	0.041958	1.81478
252	265	t2d	PID_TELOMERASE_PATHWAY	800	8.36312e-06	60.6294	0.014985	0.041958	1.55216
253	557	t2d	REACTOME_REGULATION_OF_INSULIN_SECRETION	1719	1.71741e-06	87.9452	0.031968	0.042957	2.45728
254	299	t2d	WP_ENDODERM_DIFFERENTIATION	2058	6.41064e-10	130.994	0.016983	0.042957	2.44296
255	528	t2d	KEGG_DILATED_CARDIOMYOPATHY	1782	6.92021e-07	94.0367	0.02997	0.042957	2.43966
256	301	t2d	KEGG_TGF_BETA_SIGNALING_PATHWAY	1016	9.60612e-07	74.0401	0.016983	0.042957	1.51107
257	243	t2d	KEGG_MEDICUS_REFERENCE_MDM2_P21_CELL_CYCLE_G1_S_N00066	182	0.0008441	17.8552	0.012987	0.042957	1.48473
258	356	t2d	BROWNE_HCMV_INFECTION_6HR_DN	2301	1.68452e-09	115.55	0.01998	0.042957	1.47128
259	345	t2d	REACTOME_GENERATION_OF_SECOND_MESSENGER_MOLECULES	344	0.000273506	30.0333	0.018981	0.042957	1.36414
260	207	t2d	REACTOME_TRNA_PROCESSING	949	3.38904e-08	69.6639	0.011988	0.042957	0.860144
261	98	t2d	GRYDER_PAX3FOXO1_TOP_ENHANCERS	7502	2.86434e-18	323.79	0.004995	0.043956	2.76852
262	638	t2d	REACTOME_DISEASES_ASSOCIATED_WITH_O_GLYCOSYLATION_OF_PROTEINS	1337	1.21737e-05	71.4259	0.036963	0.043956	2.4517
263	413	t2d	KEGG_MEDICUS_PATHOGEN_HCMV_UL33_TO_GNAS_AC_PKA_SIGNALING_PATHWAY	421	0.000350552	30.945	0.021978	0.043956	1.91268
264	451	t2d	RAY_TARGETS_OF_P210_BCR_ABL_FUSION_DN	229	0.00178763	21.4815	0.023976	0.043956	1.78766
265	194	t2d	REACTOME_B_WICH_COMPLEX_POSITIVELY_REGULATES_RRNA_EXPRESSION	323	0.000127511	32.4835	0.010989	0.043956	1.57285
266	246	t2d	REACTOME_RHO_GTPASES_ACTIVATE_KTN1	114	0.00173757	16.184	0.012987	0.043956	1.53113
267	347	t2d	WEST_ADRENOCORTICAL_TUMOR_MARKERS_DN	261	0.000936022	19.7985	0.018981	0.043956	1.30785
268	399	t2d	REACTOME_LEISHMANIA_INFECTION	2351	4.02526e-09	134.118	0.021978	0.044955	2.09554
269	152	t2d	RUTELLA_RESPONSE_TO_CSF2RB_AND_IL4_DN	4472	1.15296e-14	213.871	0.00799201	0.044955	1.7544
270	368	t2d	BIOCARTA_PML_PATHWAY	232	0.00117965	22.9247	0.01998	0.044955	1.69188
271	81	t2d	MARTORIATI_MDM4_TARGETS_FETAL_LIVER_DN	5909	1.5481e-18	294.087	0.003996	0.044955	1.55894
272	296	t2d	REACTOME_SPECIFICATION_OF_PRIMORDIAL_GERM_CELLS	125	0.00256983	16.5779	0.015984	0.044955	1.41937
273	260	t2d	REACTOME_PRE_NOTCH_PROCESSING_IN_GOLGI	224	0.000525882	21.0843	0.013986	0.044955	1.25867
274	383	t2d	WP_ENDOCHONDRAL_OSSIFICATION	1038	3.07911e-06	69.5947	0.020979	0.045954	2.12589
275	430	t2d	KEGG_MEDICUS_VARIANT_MUTATION_ACTIVATED_GNAS_TO_CRHR_PKA_ACTH_SIGNALING_PATHWAY	424	0.000278372	31.6668	0.022977	0.045954	1.83938
276	392	t2d	WOTTON_RUNX_TARGETS_UP	240	0.0013243	23.488	0.020979	0.045954	1.71522
277	396	t2d	ONGUSAHA_BRCA1_TARGETS_UP	136	0.00271909	15.4934	0.020979	0.045954	1.44908
278	313	t2d	LIU_VAV3_PROSTATE_CARCINOGENESIS_DN	180	0.00170579	19.3566	0.016983	0.045954	1.37176
279	215	t2d	AUNG_GASTRIC_CANCER	511	2.03662e-05	44.6387	0.011988	0.045954	1.3291
280	309	t2d	REACTOME_RHOF_GTPASE_CYCLE	579	6.68769e-05	47.0812	0.016983	0.046953	2.09526
281	177	t2d	FARMER_BREAST_CANCER_APOCRINE_VS_BASAL	4131	9.98886e-15	212.824	0.00999001	0.046953	1.84662
282	508	t2d	KYNG_ENVIRONMENTAL_STRESS_RESPONSE_NOT_BY_UV_IN_OLD	346	0.000708221	29.0629	0.027972	0.046953	1.80856
283	450	t2d	KYNG_ENVIRONMENTAL_STRESS_RESPONSE_DN	198	0.00145531	21.9104	0.023976	0.046953	1.77134
284	344	t2d	PID_ATM_PATHWAY	347	0.000192322	33.0579	0.018981	0.046953	1.52988
285	238	t2d	KEGG_SNARE_INTERACTIONS_IN_VESICULAR_TRANSPORT	460	9.31814e-05	36.9655	0.012987	0.046953	1.46243
286	292	t2d	KEGG_MEDICUS_VARIANT_MUTATION_INACTIVATED_PRKAR1A_TO_CRHR_PKA_ACTH_SIGNALING_PATHWAY	439	0.000161449	32.2885	0.015984	0.047952	1.7067
287	468	t2d	VETTER_TARGETS_OF_PRKCA_AND_ETS1_DN	283	0.00138632	21.9379	0.024975	0.047952	1.58344
288	249	t2d	BILD_HRAS_ONCOGENIC_SIGNATURE	3314	5.8834e-12	163.434	0.013986	0.047952	1.46221
289	300	t2d	HOSHIDA_LIVER_CANCER_SUBCLASS_S2	1273	4.36403e-08	89.3138	0.016983	0.047952	1.41424
290	266	t2d	RIZ_ERYTHROID_DIFFERENTIATION	800	3.27496e-06	59.3923	0.014985	0.047952	1.18338
291	284	t2d	WIELAND_UP_BY_HBV_INFECTION	992	4.77079e-07	70.3263	0.015984	0.047952	0.999588
292	387	t2d	PID_HIF2PATHWAY	499	0.000222274	41.6495	0.020979	0.048951	2.21783
293	151	t2d	HAN_SATB1_TARGETS_UP	5757	1.29997e-15	259.831	0.00799201	0.048951	1.78452
294	342	t2d	LIEN_BREAST_CARCINOMA_METAPLASTIC	436	0.000218345	35.0367	0.018981	0.048951	1.58244
295	256	t2d	FAELT_B_CLL_WITH_VH3_21_UP	479	8.58907e-05	39.8773	0.013986	0.048951	1.47075
296	236	t2d	MORI_IMMATURE_B_LYMPHOCYTE_UP	492	6.47786e-05	43.0574	0.012987	0.048951	1.28838
297	661	t2d	REACTOME_ANCHORING_FIBRIL_FORMATION	308	0.00225559	27.6354	0.037962	0.04995	2.8064
298	709	t2d	REACTOME_DAG_AND_IP3_SIGNALING	943	9.47685e-05	53.2452	0.041958	0.04995	2.5375
299	337	t2d	SESTO_RESPONSE_TO_UV_C5	747	2.66156e-05	57.3208	0.018981	0.04995	2.2322
300	176	t2d	PHONG_TNF_RESPONSE_NOT_VIA_P38	5077	9.54791e-15	237.798	0.00999001	0.04995	2.06516
301	282	t2d	MCBRYAN_PUBERTAL_BREAST_3_4WK_UP	2779	5.51937e-11	156.357	0.015984	0.04995	1.9726
302	308	t2d	REACTOME_VASOPRESSIN_REGULATES_RENAL_WATER_HOMEOSTASIS_VIA_AQUAPORINS	672	4.65269e-05	47.6888	0.016983	0.04995	1.83884
303	307	t2d	PID_TAP63_PATHWAY	661	4.23857e-05	49.8676	0.016983	0.04995	1.44034
304	385	t2d	REACTOME_TRANSCRIPTIONAL_REGULATION_BY_THE_AP_2_TFAP2_FAMILY_OF_TRANSCRIPTION_FACTORS	666	0.000108218	49.0776	0.020979	0.0509491	2.40207
305	182	t2d	BHAT_ESR1_TARGETS_VIA_AKT1_UP	3982	1.69523e-13	215.08	0.010989	0.0509491	2.39542
306	225	t2d	MCBRYAN_PUBERTAL_BREAST_6_7WK_UP	2665	1.3415e-11	153.13	0.012987	0.0509491	2.13402
307	425	t2d	LIU_VAV3_PROSTATE_CARCINOGENESIS_UP	1164	1.14289e-06	78.976	0.022977	0.0509491	1.82816
308	346	t2d	KEGG_MEDICUS_REFERENCE_EGF_EGFR_ACTIN_SIGNALING_PATHWAY	240	0.000917041	27.825	0.018981	0.0509491	1.80552
309	306	t2d	KEGG_VIBRIO_CHOLERAE_INFECTION	819	1.81616e-05	53.7521	0.016983	0.0509491	1.73917
310	121	t2d	REACTOME_DISEASES_OF_SIGNAL_TRANSDUCTION_BY_GROWTH_FACTOR_RECEPTORS_AND_SECOND_MESSENGERS	5612	6.62087e-17	271.339	0.00599401	0.0509491	1.73841
311	321	t2d	PID_PS1_PATHWAY	594	8.67316e-05	42.6832	0.017982	0.0509491	1.41886
312	312	t2d	REACTOME_INITIATION_OF_NUCLEAR_ENVELOPE_NE_REFORMATION	186	0.00125407	20.9613	0.016983	0.0509491	1.33395
313	366	t2d	PID_IL12_STAT4_PATHWAY	359	0.000294002	31.4848	0.01998	0.0509491	1.26324
314	597	t2d	HOLLEMAN_PREDNISOLONE_RESISTANCE_B_ALL_DN	195	0.00405378	18.2317	0.033966	0.0519481	1.8427
315	567	t2d	WP_WNT_BETA_CATENIN_SIGNALING_PATHWAY_IN_LEUKEMIA	391	0.00084989	29.3161	0.031968	0.0519481	1.59459
316	293	t2d	REACTOME_RAF_ACTIVATION	351	0.000228467	32.0085	0.015984	0.0519481	1.28296
317	449	t2d	MAGRANGEAS_MULTIPLE_MYELOMA_IGLL_VS_IGLK_DN	293	0.00106612	23.7994	0.023976	0.0519481	1.26706
318	328	t2d	REACTOME_SYNTHESIS_SECRETION_AND_DEACYLATION_OF_GHRELIN	181	0.00164826	20.4336	0.017982	0.0519481	1.25459
319	700	t2d	HOQUE_METHYLATED_IN_CANCER	1257	2.57285e-05	69.8232	0.040959	0.0529471	2.48238
320	478	t2d	PHESSE_TARGETS_OF_APC_AND_MBD2_UP	282	0.00163017	26.3491	0.025974	0.0529471	2.24598
321	254	t2d	MARIADASON_REGULATED_BY_HISTONE_ACETYLATION_DN	513	3.71183e-05	43.3525	0.013986	0.0539461	1.72508
322	534	t2d	GRASEMANN_RETINOBLASTOMA_WITH_6P_AMPLIFICATION	184	0.0037594	16.1234	0.02997	0.0539461	1.27603
323	285	t2d	TARTE_PLASMA_CELL_VS_B_LYMPHOCYTE_UP	854	2.76068e-06	63.2178	0.015984	0.0539461	1.23693
324	317	t2d	REACTOME_SUMOYLATION_OF_DNA_DAMAGE_RESPONSE_AND_REPAIR_PROTEINS	762	1.57629e-05	58.257	0.017982	0.0539461	1.21442
325	314	t2d	KEGG_MEDICUS_REFERENCE_NOTCH_PROTEOLYTIC_ACTIVATION	114	0.00295841	12.7364	0.016983	0.0539461	1.01498
326	278	t2d	PID_HNF3B_PATHWAY	465	8.32981e-05	34.9222	0.014985	0.0539461	0.847465
327	796	t2d	STEIN_ESTROGEN_RESPONSE_NOT_VIA_ESRRA	368	0.0020885	29.8584	0.047952	0.0549451	2.51398
328	474	t2d	PEDERSEN_TARGETS_OF_611CTF_ISOFORM_OF_ERBB2	1017	1.28706e-05	64.0567	0.025974	0.0549451	1.64518
329	153	t2d	DESERT_STEM_CELL_HEPATOCELLULAR_CARCINOMA_SUBCLASS_UP	2900	2.12566e-12	167.116	0.00799201	0.0549451	1.62145
330	469	t2d	BAKER_HEMATOPOIESIS_STAT3_TARGETS	232	0.0020474	19.7516	0.024975	0.0549451	1.6192
331	137	t2d	RUTELLA_RESPONSE_TO_HGF_VS_CSF2RB_AND_IL4_UP	5453	5.69953e-16	250.488	0.00699301	0.0549451	1.59278
332	316	t2d	LI_WILMS_TUMOR_VS_FETAL_KIDNEY_1_DN	1796	2.45966e-09	117.206	0.017982	0.0549451	1.36724
333	452	t2d	WP_OSX_AND_MIRNAS_IN_TOOTH_DEVELOPMENT	185	0.00189699	17.3806	0.023976	0.0549451	1.19827
334	797	t2d	HASLINGER_B_CLL_WITH_MUTATED_VH_GENES	374	0.00191524	25.3173	0.047952	0.0559441	2.05594
335	533	t2d	MATZUK_POSTIMPLANTATION_AND_POSTPARTUM	219	0.00403948	20.5625	0.02997	0.0559441	1.9671
336	510	t2d	WP_MAJOR_RECEPTORS_TARGETED_BY_EPINEPHRINE_AND_NOREPINEPHRINE	271	0.00140492	23.3527	0.027972	0.0559441	1.79911
337	264	t2d	DAZARD_RESPONSE_TO_UV_SCC_UP	938	6.08303e-07	73.1331	0.014985	0.0559441	1.38327
338	676	t2d	WIKMAN_ASBESTOS_LUNG_CANCER_UP	258	0.00314389	22.3389	0.038961	0.0569431	2.01535
339	240	t2d	KAMMINGA_EZH2_TARGETS	341	0.00012607	32.7557	0.012987	0.0569431	0.941779
340	303	t2d	SWEET_KRAS_ONCOGENIC_SIGNATURE	895	3.51868e-06	61.2457	0.016983	0.0569431	0.90262
341	531	t2d	REACTOME_THE_ROLE_OF_NEF_IN_HIV_1_REPLICATION_AND_DISEASE_PATHOGENESIS	437	0.000581368	34.3478	0.02997	0.0579421	1.91564
342	138	t2d	OSMAN_BLADDER_CANCER_UP	4377	1.85641e-15	234.337	0.00699301	0.0579421	1.38164
343	614	t2d	KEGG_MEDICUS_REFERENCE_NOTCH_SIGNALING_PATHWAY	179	0.00555021	15.5279	0.034965	0.0579421	1.24685
344	536	t2d	WP_PTF1A_RELATED_REGULATORY_PATHWAY	162	0.00645928	13.8637	0.02997	0.0579421	1.1973
345	811	t2d	LEE_NAIVE_T_LYMPHOCYTE	303	0.00354072	22.5385	0.048951	0.0589411	1.69319
346	369	t2d	KEGG_MEDICUS_REFERENCE_DOUBLE_STRAND_BREAK_SIGNALING	107	0.00325463	14.1704	0.01998	0.0589411	1.2289
347	242	t2d	WANG_METASTASIS_OF_BREAST_CANCER_ESR1_UP	164	0.00160279	18.9126	0.012987	0.0589411	1.00032
348	633	t2d	REACTOME_SARS_COV_2_MODULATES_AUTOPHAGY	112	0.008547	11.215	0.035964	0.0589411	0.914029
349	639	t2d	REACTOME_CA_DEPENDENT_EVENTS	707	0.000290594	42.8426	0.036963	0.0599401	1.96797
350	690	t2d	INAMURA_LUNG_CANCER_SCC_DN	227	0.005737	18.9183	0.03996	0.0599401	1.92351
351	336	t2d	WP_DYRK1A_INVOLVEMENT_REGARDING_CELL_PROLIFERATION_IN_BRAIN_DEVELOPMENT	844	1.55525e-05	58.1081	0.018981	0.0599401	1.59922
352	341	t2d	HOFFMANN_IMMATURE_TO_MATURE_B_LYMPHOCYTE_UP	545	0.000140743	39.7178	0.018981	0.0599401	1.57668
353	322	t2d	REACTOME_HDR_THROUGH_SINGLE_STRAND_ANNEALING_SSA	434	0.000181868	38.5911	0.017982	0.0599401	1.50012
354	183	t2d	SMID_BREAST_CANCER_RELAPSE_IN_BONE_DN	3585	9.1734e-13	184.521	0.010989	0.0599401	1.24138
355	389	t2d	ZHAN_MULTIPLE_MYELOMA_DN	502	0.000201444	37.0704	0.020979	0.0599401	1.18087
356	491	t2d	KORKOLA_EMBRYONIC_CARCINOMA_VS_SEMINOMA_UP	261	0.00164925	24.5973	0.026973	0.0609391	1.73948
357	286	t2d	REACTOME_NUCLEAR_ENVELOPE_BREAKDOWN	642	4.31211e-05	50.4532	0.015984	0.0609391	1.6013
358	380	t2d	WHITFIELD_CELL_CYCLE_S	1419	8.92664e-08	101.508	0.020979	0.0609391	1.45939
359	431	t2d	REACTOME_NEF_MEDIATES_DOWN_MODULATION_OF_CELL_SURFACE_RECEPTORS_BY_RECRUITING_THEM_TO_CLATHRIN_ADAPTERS	215	0.00184001	21.1887	0.022977	0.0609391	1.17134
360	245	t2d	REACTOME_PD_1_SIGNALING	170	0.000904443	16.5594	0.012987	0.0609391	0.593098
361	412	t2d	MUELLER_COMMON_TARGETS_OF_AML_FUSIONS_DN	328	0.000681029	31.2793	0.021978	0.0619381	1.60587
362	448	t2d	WANG_BARRETTS_ESOPHAGUS_DN	277	0.00111483	25.5929	0.023976	0.0619381	1.3108
363	411	t2d	GAZDA_DIAMOND_BLACKFAN_ANEMIA_MYELOID_DN	389	0.000369009	32.4746	0.021978	0.0619381	1.23144
364	320	t2d	YU_MYC_TARGETS_DN	638	6.3508e-05	43.6917	0.017982	0.0619381	1.11228
365	526	t2d	GERHOLD_RESPONSE_TO_TZD_DN	170	0.00585338	14.3821	0.028971	0.0619381	1.10378
366	447	t2d	KIM_LRRC3B_TARGETS	337	0.000552277	25.7564	0.023976	0.0619381	0.819038
367	297	t2d	REACTOME_ZINC_TRANSPORTERS	160	0.00210216	14.3771	0.015984	0.0619381	0.808184
368	659	t2d	BOYAULT_LIVER_CANCER_SUBCLASS_G2	443	0.000919302	34.9176	0.037962	0.0629371	1.91478
369	439	t2d	PID_CMYB_PATHWAY	1128	4.58584e-06	72.2605	0.023976	0.0629371	1.52107
370	323	t2d	REACTOME_RESOLUTION_OF_D_LOOP_STRUCTURES	399	0.00023002	35.7589	0.017982	0.0629371	1.50206
371	302	t2d	PYEON_HPV_POSITIVE_TUMORS_UP	975	2.41478e-06	69.4825	0.016983	0.0629371	1.36669
372	333	t2d	KASLER_HDAC7_TARGETS_1_UP	2281	1.5254e-09	127.411	0.018981	0.0629371	1.29143
373	890	t2d	REACTOME_TRAFFICKING_OF_GLUR2_CONTAINING_AMPA_RECEPTORS	344	0.00343614	26.7361	0.0549451	0.0639361	2.55425
374	458	t2d	WP_CLEAR_CELL_RENAL_CELL_CARCINOMA_PATHWAYS	1307	2.50025e-06	82.9636	0.024975	0.0639361	1.95064
375	473	t2d	CARD_MIR302A_TARGETS	1126	8.25274e-06	65.933	0.025974	0.0639361	1.38347
376	462	t2d	LIM_MAMMARY_LUMINAL_MATURE_UP	1346	1.8349e-06	76.0675	0.024975	0.0639361	1.33099
377	575	t2d	WP_EXTRACELLULAR_VESICLE_MEDIATED_SIGNALING_IN_RECIPIENT_CELLS	475	0.000589912	36.2275	0.032967	0.0649351	1.76494
378	521	t2d	WP_CARDIOMYOCYTE_SIGNALING_PATHWAYS_CONVERGING_ON_TITIN	447	0.000556109	35.9275	0.028971	0.0649351	1.72719
379	463	t2d	REACTOME_SIGNALING_BY_PDGF	858	4.62701e-05	55.6373	0.024975	0.0649351	1.70637
380	457	t2d	WP_NEURAL_CREST_DIFFERENTIATION	1449	1.2308e-06	86.5619	0.024975	0.0649351	1.66641
381	267	t2d	KONG_E2F3_TARGETS	887	2.62637e-06	58.5078	0.014985	0.0649351	0.603546
382	522	t2d	TERAO_AOX4_TARGETS_SKIN_UP	343	0.000729888	26.7409	0.028971	0.0659341	1.2718
383	415	t2d	REACTOME_TNF_RECEPTOR_SUPERFAMILY_TNFSF_MEMBERS_MEDIATING_NON_CANONICAL_NF_KB_PATHWAY	167	0.00436009	17.1194	0.021978	0.0659341	1.25421
384	628	t2d	LU_TUMOR_ANGIOGENESIS_UP	380	0.00140925	26.0365	0.035964	0.0669331	1.32316
385	351	t2d	BHAT_ESR1_TARGETS_NOT_VIA_AKT1_UP	3303	1.10379e-10	174.323	0.01998	0.0679321	2.29611
386	548	t2d	PID_HIF1A_PATHWAY	208	0.00311372	20.6857	0.030969	0.0679321	1.59084
387	643	t2d	KEGG_MEDICUS_PATHOGEN_HCMV_UL33_TO_GNAI_AC_PKA_SIGNALING_PATHWAY	451	0.00078069	30.6401	0.036963	0.0679321	1.57097
388	1253	t2d	KEGG_MEDICUS_REFERENCE_CA2_ENTRY_VOLTAGE_GATED_CA2_CHANNEL	778	0.00149324	37.8604	0.0899101	0.0689311	2.53636
389	331	t2d	BILD_E2F3_ONCOGENIC_SIGNATURE	2873	1.75471e-10	158.998	0.018981	0.0689311	1.44676
390	295	t2d	BIOCARTA_ERYTH_PATHWAY	146	0.00335332	17.8081	0.015984	0.0689311	1.24145
391	406	t2d	JAIN_NFKB_SIGNALING	776	2.93526e-05	52.9488	0.021978	0.0689311	1.09321
392	291	t2d	LI_LUNG_CANCER	425	0.000158529	32.3938	0.015984	0.0689311	0.8021
393	841	t2d	REACTOME_ADRENALINE_NORADRENALINE_INHIBITS_INSULIN_SECRETION	522	0.00127713	31.2228	0.0509491	0.0699301	1.5752
394	576	t2d	KEGG_MEDICUS_VARIANT_MUTATION_INACTIVATED_RASD1_TO_CRHR_PKA_ACTH_SIGNALING_PATHWAY	448	0.000753645	30.8184	0.032967	0.0699301	1.4873
395	381	t2d	VART_KSHV_INFECTION_ANGIOGENIC_MARKERS_DN	1607	8.02756e-08	101.463	0.020979	0.0699301	1.45917
396	665	t2d	BIOCARTA_PS1_PATHWAY	198	0.00455455	17.2982	0.037962	0.0699301	1.27342
397	489	t2d	KORKOLA_CORRELATED_WITH_POU5F1	315	0.000659609	27.2376	0.026973	0.0699301	0.994341
398	426	t2d	BURTON_ADIPOGENESIS_5	1101	1.70506e-06	70.712	0.022977	0.0699301	0.950233
399	562	t2d	GHANDHI_DIRECT_IRRADIATION_DN	587	0.000307643	40.1044	0.031968	0.0709291	1.7823
400	840	t2d	VALK_AML_CLUSTER_2	462	0.00133782	32.0013	0.0509491	0.0709291	1.76247
401	466	t2d	REACTOME_PURINERGIC_SIGNALING_IN_LEISHMANIASIS_INFECTION	274	0.00139921	26.9344	0.024975	0.0709291	1.29902
402	402	t2d	WELCSH_BRCA1_TARGETS_DN	1409	1.64061e-07	87.1805	0.021978	0.0709291	0.834004
403	244	t2d	DEBOSSCHER_NFKB_TARGETS_REPRESSED_BY_GLUCOCORTICOIDS	163	0.00163106	17.8176	0.012987	0.0709291	0.75898
404	375	t2d	COLDREN_GEFITINIB_RESISTANCE_DN	2832	4.26206e-10	155.15	0.020979	0.0719281	1.66065
405	477	t2d	CUI_TCF21_TARGETS_UP	516	0.000355747	38.0618	0.025974	0.0719281	1.54703
406	524	t2d	ZHAN_MULTIPLE_MYELOMA_SPIKED	217	0.00279299	19.0914	0.028971	0.0719281	0.966072
407	100	t2d	TOYOTA_TARGETS_OF_MIR34B_AND_MIR34C	4614	2.51018e-16	236.258	0.004995	0.0719281	0.828906
408	269	t2d	REACTOME_CYCLIN_A_CDK2_ASSOCIATED_EVENTS_AT_S_PHASE_ENTRY	735	7.0592e-06	52.0488	0.014985	0.0719281	0.533037
409	605	t2d	WP_NUCLEAR_RECEPTORS	730	0.000257902	45.892	0.034965	0.0729271	2.11924
410	374	t2d	KOYAMA_SEMA3B_TARGETS_UP	3070	1.74535e-10	166.369	0.020979	0.0729271	1.71116
411	595	t2d	MALTA_CURATED_STEMNESS_MARKERS	326	0.00144116	26.9716	0.033966	0.0729271	1.60436
412	435	t2d	REACTOME_RESPONSE_TO_ELEVATED_PLATELET_CYTOSOLIC_CA2	1552	3.29238e-07	95.7028	0.023976	0.0729271	1.48009
413	561	t2d	REACTOME_RHOD_GTPASE_CYCLE	645	0.00022451	44.0998	0.031968	0.0729271	1.33411
414	570	t2d	REACTOME_GERM_LAYER_FORMATION_AT_GASTRULATION	201	0.00347423	19.2997	0.031968	0.0729271	1.32645
415	405	t2d	HUMMERICH_SKIN_CANCER_PROGRESSION_UP	1085	3.96631e-06	66.1443	0.021978	0.0729271	1.06985
416	429	t2d	POMEROY_MEDULLOBLASTOMA_PROGNOSIS_DN	398	0.000351249	35.2477	0.022977	0.0729271	1.05544
417	647	t2d	WP_RIBOFLAVIN_AND_COQ_DISORDERS	131	0.0075493	14.2132	0.036963	0.0729271	1.05307
418	335	t2d	CHIANG_LIVER_CANCER_SUBCLASS_UNANNOTATED_DN	1490	7.56998e-09	112.646	0.018981	0.0729271	1.04956
419	632	t2d	BLANCO_MELO_COVID19_SARS_COV_2_LOW_MOI_INFECTION_A594_ACE2_EXPRESSING_CELLS_DN	190	0.0050218	15.2261	0.035964	0.0729271	1.04128
420	441	t2d	BRIDEAU_IMPRINTED_GENES	813	5.98846e-05	45.8809	0.023976	0.0729271	0.88057
421	846	t2d	REACTOME_DEPOLYMERIZATION_OF_THE_NUCLEAR_LAMINA	283	0.00504028	22.3051	0.0509491	0.0739261	2.0252
422	500	t2d	REACTOME_AQUAPORIN_MEDIATED_TRANSPORT	735	0.000129335	46.9725	0.027972	0.0739261	1.36282
423	401	t2d	HOLLERN_EMT_BREAST_TUMOR_DN	1492	6.02129e-07	87.1915	0.021978	0.0739261	1.21432
424	535	t2d	KEGG_MEDICUS_VARIANT_AMPLIFIED_MYC_TO_P27_CELL_CYCLE_G1_S	158	0.00612809	15.4308	0.02997	0.0739261	1.09477
425	408	t2d	BORLAK_LIVER_CANCER_EGF_UP	586	0.000137683	39.5698	0.021978	0.0739261	0.932027
426	572	t2d	POOLA_INVASIVE_BREAST_CANCER_DN	2191	2.55149e-07	112.146	0.032967	0.0749251	1.98161
427	404	t2d	MILI_PSEUDOPODIA_CHEMOTAXIS_UP	975	1.01575e-05	67.7874	0.021978	0.0749251	1.53177
428	377	t2d	MCBRYAN_PUBERTAL_BREAST_4_5WK_DN	2323	4.64391e-09	127.276	0.020979	0.0749251	1.3439
429	701	t2d	PID_DELTA_NP63_PATHWAY	828	0.000187131	49.6553	0.040959	0.0759241	1.8947
430	119	t2d	SMID_BREAST_CANCER_LUMINAL_B_DN	6853	2.63084e-17	310.331	0.00599401	0.0759241	1.63597
431	354	t2d	REACTOME_G_ALPHA_S_SIGNALLING_EVENTS	2194	1.04693e-08	123.419	0.01998	0.0759241	1.53428
432	581	t2d	SCHWAB_TARGETS_OF_BMYB_POLYMORPHIC_VARIANTS_DN	214	0.00445037	18.5008	0.032967	0.0759241	1.45834
433	479	t2d	KIM_LIVER_CANCER_POOR_SURVIVAL_UP	245	0.00226557	21.8869	0.025974	0.0759241	1.17059
434	453	t2d	KEGG_MEDICUS_REFERENCE_MDM2_P21_CELL_CYCLE_G1_S_N00536	120	0.0067549	12.2478	0.023976	0.0759241	0.942843
435	221	t2d	KEGG_GRAFT_VERSUS_HOST_DISEASE	253	0.000314403	20.009	0.011988	0.0759241	0.0123642
436	756	t2d	WP_PI3K_AKT_MTOR_VITAMIN_D3_SIGNALING	305	0.00302151	24.7669	0.044955	0.0769231	1.53155
437	488	t2d	BIOCARTA_FAS_PATHWAY	337	0.000841979	29.7372	0.026973	0.0769231	1.23027
438	397	t2d	KEGG_MEDICUS_REFERENCE_COHESIN_DISSOCIATION_IN_PROPHASE	139	0.0039008	14.5811	0.020979	0.0769231	0.969061
439	1031	t2d	LEE_TARGETS_OF_PTCH1_AND_SUFU_DN	1752	1.95241e-05	80.7228	0.0689311	0.0779221	2.07256
440	619	t2d	KYNG_DNA_DAMAGE_BY_GAMMA_RADIATION	1061	3.18887e-05	67.7995	0.035964	0.0779221	1.81487
441	574	t2d	WP_A_NETWORK_MAP_OF_MACROPHAGE_STIMULATING_PROTEIN_MSP_SIGNALING	1154	1.27144e-05	72.7245	0.032967	0.0779221	1.64226
442	593	t2d	DAVIES_MULTIPLE_MYELOMA_VS_MGUS_DN	337	0.00137953	29.0865	0.033966	0.0789211	1.61231
443	879	t2d	FERRANDO_TAL1_NEIGHBORS	305	0.00416135	22.0279	0.0539461	0.0789211	1.59136
444	422	t2d	TOOKER_GEMCITABINE_RESISTANCE_DN	1504	5.15829e-07	95.7408	0.022977	0.0789211	1.53961
445	598	t2d	WP_GPCRS_CLASS_B_SECRETIN_LIKE	226	0.00363044	17.9454	0.033966	0.0789211	1.2245
446	594	t2d	SU_PLACENTA	340	0.00118108	28.7906	0.033966	0.0799201	1.56254
447	716	t2d	KEGG_MEDICUS_REFERENCE_LHCGR_GNAS_PKA_SIGNALING_PATHWAY	279	0.00373514	20.899	0.041958	0.0799201	1.5171
448	615	t2d	KEGG_MEDICUS_REFERENCE_COPII_VESICLE_FORMATION	111	0.00921426	14.6135	0.034965	0.0799201	1.23518
449	395	t2d	KEGG_MEDICUS_REFERENCE_PINK_PARKIN_MEDIATED_AUTOPHAGOSOME_FORMATION	166	0.00440113	17.2513	0.020979	0.0799201	1.21059
450	353	t2d	FUJII_YBX1_TARGETS_DN	2232	3.92775e-09	125.263	0.01998	0.0799201	1.1037
451	781	t2d	REACTOME_VOLTAGE_GATED_POTASSIUM_CHANNELS	872	0.00016157	49.0785	0.046953	0.0809191	1.92313
452	596	t2d	KEGG_MEDICUS_ENV_FACTOR_E2_TO_RAS_ERK_SIGNALING_PATHWAY	201	0.00405483	20.2579	0.033966	0.0809191	1.55848
453	645	t2d	KYNG_NORMAL_AGING_DN	191	0.00645099	20.2737	0.036963	0.0809191	1.48933
454	629	t2d	REACTOME_TFAP2_AP_2_FAMILY_REGULATES_TRANSCRIPTION_OF_GROWTH_FACTORS_AND_THEIR_RECEPTORS	199	0.00438558	19.0793	0.035964	0.0809191	1.45479
455	467	t2d	WP_CELL_INTERACTIONS_OF_THE_PANCREATIC_CANCER_MICROENVIRONMENT	281	0.00159258	24.8647	0.024975	0.0809191	1.22484
456	839	t2d	XIE_LT_HSC_S1PR3_OE_UP	492	0.00111727	34.3977	0.0509491	0.0819181	1.80041
457	810	t2d	HOEGERKORP_CD44_TARGETS_TEMPORAL_DN	289	0.00376649	23.6521	0.048951	0.0819181	1.36266
458	513	t2d	REACTOME_ERKS_ARE_INACTIVATED	102	0.00611238	12.9178	0.027972	0.0819181	0.853417
459	410	t2d	GERHOLD_ADIPOGENESIS_UP	544	0.000200037	37.17	0.021978	0.0819181	0.852825
460	360	t2d	REACTOME_MITOTIC_G1_PHASE_AND_G1_S_TRANSITION	1333	8.07284e-08	86.1831	0.01998	0.0819181	0.52726
461	959	t2d	REACTOME_CROSSLINKING_OF_COLLAGEN_FIBRILS	344	0.00456725	26.1562	0.0619381	0.0829171	2.25694
462	715	t2d	WP_MONOAMINE_TRANSPORT	421	0.00137183	28.4696	0.041958	0.0829171	1.19268
463	334	t2d	WP_VITAMIN_D_RECEPTOR_PATHWAY	2123	6.17755e-09	119.036	0.018981	0.0829171	1.07746
464	560	t2d	YAO_TEMPORAL_RESPONSE_TO_PROGESTERONE_CLUSTER_2	740	0.000202383	48.525	0.031968	0.0839161	1.59541
465	672	t2d	BEGUM_TARGETS_OF_PAX3_FOXO1_FUSION_DN	729	0.000379764	44.5612	0.038961	0.0839161	1.49027
466	553	t2d	IIZUKA_LIVER_CANCER_EARLY_RECURRENCE	166	0.00646651	14.79	0.030969	0.0839161	1.31353
467	382	t2d	JAZAG_TGFB1_SIGNALING_VIA_SMAD4_UP	1258	1.63981e-06	75.648	0.020979	0.0839161	1.04763
468	679	t2d	BIOCARTA_TCRA_PATHWAY	130	0.00916637	12.9926	0.038961	0.0839161	0.925944
469	358	t2d	BROWNE_HCMV_INFECTION_14HR_UP	1518	1.84199e-07	95.6595	0.01998	0.0839161	0.915406
470	289	t2d	KEGG_SYSTEMIC_LUPUS_ERYTHEMATOSUS	485	0.000177799	35.0501	0.015984	0.0839161	0.573014
471	1058	t2d	KANG_AR_TARGETS_UP	350	0.00571045	23.4308	0.0709291	0.0849151	1.89651
472	750	t2d	REACTOME_ANTI_INFLAMMATORY_RESPONSE_FAVOURING_LEISHMANIA_PARASITE_INFECTION	1178	2.97322e-05	65.9658	0.044955	0.0849151	1.49309
473	677	t2d	REACTOME_PI_3K_CASCADE_FGFR3	243	0.00422	20.7157	0.038961	0.0849151	1.37193
474	456	t2d	MCBRYAN_PUBERTAL_BREAST_5_6WK_UP	1536	5.95552e-07	93.2538	0.024975	0.0849151	1.36193
475	421	t2d	LEE_LIVER_CANCER_SURVIVAL_UP	2280	3.78967e-08	118.779	0.022977	0.0849151	1.29308
476	584	t2d	LUI_THYROID_CANCER_CLUSTER_4	118	0.00857824	11.5621	0.032967	0.0849151	0.834382
477	900	t2d	HEBERT_MATRISOME_TNBC_LUNG_METASTASIS	402	0.00262367	28.453	0.0559441	0.0859141	1.84856
478	373	t2d	KINSEY_TARGETS_OF_EWSR1_FLII_FUSION_DN	5081	4.74369e-12	212.903	0.020979	0.0859141	1.76792
479	741	t2d	GARGALOVIC_RESPONSE_TO_OXIDIZED_PHOSPHOLIPIDS_YELLOW_DN	304	0.00293373	25.0754	0.043956	0.0859141	1.49701
480	630	t2d	WP_DEGRADATION_PATHWAY_OF_SPHINGOLIPIDS_INCLUDING_DISEASES	190	0.00499378	18.9695	0.035964	0.0859141	1.35267
481	590	t2d	FONTAINE_PAPILLARY_THYROID_CARCINOMA_UP	915	6.88223e-05	51.5537	0.033966	0.0859141	1.12897
482	365	t2d	HU_GENOTOXIN_ACTION_DIRECT_VS_INDIRECT_24HR	501	0.000209379	38.7459	0.01998	0.0859141	1.12017
483	551	t2d	SALVADOR_MARTIN_PEDIATRIC_TBD_ANTI_TNF_THERAPY_NONRESPONDER_PRE_TREATMENT_UP	227	0.00252033	19.9894	0.030969	0.0859141	1.06484
484	403	t2d	SCHLOSSER_SERUM_RESPONSE_UP	1479	7.15012e-07	85.3808	0.021978	0.0859141	1.03226
485	705	t2d	CAIRO_PML_TARGETS_BOUND_BY_MYC_DN	140	0.00920608	12.5371	0.040959	0.0859141	0.773744
486	634	t2d	REACTOME_INTERLEUKIN_2_SIGNALING	156	0.00833064	-16.3317	0.035964	0.0859141	-3.26453
487	566	t2d	GUILLAUMOND_KLF10_TARGETS_DN	361	0.00108968	29.3293	0.031968	0.0869131	1.35078
488	363	t2d	LEE_LIVER_CANCER_MYC_E2F1_UP	650	9.69213e-05	48.85	0.01998	0.0869131	1.23413
489	563	t2d	WP_TRANSLATION_FACTORS	486	0.000402791	39.476	0.031968	0.0869131	1.14946
490	582	t2d	BIOCARTA_TALL1_PATHWAY	127	0.0068152	15.6697	0.032967	0.0869131	1.07959
491	612	t2d	WP_CANCER_IMMUNOTHERAPY_BY_PD_1_BLOCKADE	263	0.00263952	20.2782	0.034965	0.0869131	0.867253
492	472	t2d	VART_KSHV_INFECTION_ANGIOGENIC_MARKERS_UP	2133	6.40643e-08	118.093	0.025974	0.0879121	1.42847
493	443	t2d	PID_IFNG_PATHWAY	510	0.000362511	40.387	0.023976	0.0879121	1.39752
494	795	t2d	WANG_METASTASIS_OF_BREAST_CANCER_ESR1_DN	418	0.00165379	30.6401	0.047952	0.0879121	1.39528
495	580	t2d	AMIT_DELAYED_EARLY_GENES	204	0.00379052	19.8934	0.032967	0.0879121	1.20519
496	610	t2d	BIOCARTA_IL1R_PATHWAY	351	0.00148678	28.1371	0.034965	0.0879121	1.18681
497	607	t2d	CHANDRAN_METASTASIS_TOP50_DN	533	0.000556567	42.2955	0.034965	0.0889111	1.78965
498	854	t2d	BIOCARTA_EIF4_PATHWAY	355	0.00250535	28.7218	0.0519481	0.0889111	1.59487
499	986	t2d	RICKMAN_HEAD_AND_NECK_CANCER_B	793	0.000740081	38.4671	0.0649351	0.0889111	1.56464
500	622	t2d	CHANG_IMMORTALIZED_BY_HPV31_UP	927	7.88042e-05	58.3204	0.035964	0.0889111	1.4376
501	512	t2d	KEGG_MEDICUS_REFERENCE_DNA_END_RESECTION_AND_RPA_LOADING	161	0.00624185	16.0863	0.027972	0.0889111	1.21969
502	717	t2d	WP_ID_SIGNALING_PATHWAY	176	0.00630852	16.2581	0.041958	0.0889111	1.14207
503	193	t2d	KEGG_ANTIGEN_PROCESSING_AND_PRESENTATION	447	2.94541e-05	34.037	0.010989	0.0889111	-0.386899
504	611	t2d	KYNG_DNA_DAMAGE_BY_4NQO_OR_GAMMA_RADIATION	205	0.00500153	20.9299	0.034965	0.0899101	1.69014
505	760	t2d	MEISSNER_ES_ICP_WITH_H3K4ME3_AND_H3K27ME3	131	0.0110936	14.6556	0.044955	0.0899101	1.23158
506	747	t2d	BIOCARTA_BLYMPHOCYTE_PATHWAY	136	0.0115607	13.272	0.043956	0.0899101	1.02284
507	490	t2d	REACTOME_HIV_ELONGATION_ARREST_AND_RECOVERY	294	0.00132383	26.1552	0.026973	0.0899101	0.949215
508	445	t2d	REACTOME_EXPORT_OF_VIRAL_RIBONUCLEOPROTEINS_FROM_NUCLEUS	304	0.000732664	27.8927	0.023976	0.0899101	0.944447
509	268	t2d	REACTOME_ABC_TRANSPORTER_DISORDERS	726	2.03677e-05	53.2105	0.014985	0.0899101	0.739436
510	823	t2d	REACTOME_ELEVATION_OF_CYTOSOLIC_CA2_LEVELS	334	0.00291988	23.4768	0.04995	0.0909091	1.75144
511	493	t2d	KYNG_DNA_DAMAGE_UP	2827	1.04386e-08	141.105	0.027972	0.0909091	1.52033
512	271	t2d	WP_DNA_DAMAGE_RESPONSE	692	3.34328e-05	50.2065	0.014985	0.0909091	0.888886
513	416	t2d	TIMOFEEVA_GROWTH_STRESS_VIA_STAT1_DN	172	0.00398133	14.6926	0.021978	0.0909091	0.735764
514	446	t2d	REACTOME_ONCOGENE_INDUCED_SENESCENCE	331	0.000727951	26.9499	0.023976	0.0909091	0.735681
515	782	t2d	CUI_TCF21_TARGETS_DN	532	0.00118706	36.4311	0.046953	0.0919081	1.77166
516	925	t2d	MCCABE_HOXC6_TARGETS_CANCER_UP	430	0.00245423	28.1515	0.0589411	0.0919081	1.52861
517	550	t2d	WP_EFFECT_OF_PROGERIN_ON_GENES_INVOLVED_IN_HUTCHINSON_GILFORD_PROGERIA_SYNDROME	207	0.00329716	20.5267	0.030969	0.0919081	1.11886
518	502	t2d	REN_BOUND_BY_E2F	570	0.000265733	42.2925	0.027972	0.0919081	1.05101
519	202	t2d	REACTOME_DNA_REPAIR	2988	1.11484e-11	172.752	0.011988	0.0919081	1.04834
520	766	t2d	NAKAMURA_ADIPOGENESIS_LATE_UP	1576	7.14646e-06	85.4958	0.045954	0.0929071	1.83229
521	617	t2d	WP_MESODERMAL_COMMITMENT_PATHWAY	2099	4.53555e-07	109.898	0.035964	0.0929071	1.57326
522	727	t2d	WEINMANN_ADAPTATION_TO_HYPOXIA_UP	331	0.00212942	29.1199	0.042957	0.0929071	1.5334
523	332	t2d	OSWALD_HEMATOPOIETIC_STEM_CELL_IN_COLLAGEN_GEL_UP	2587	2.63603e-10	153.537	0.018981	0.0929071	1.37897
524	599	t2d	KEGG_MEDICUS_VARIANT_MUTATION_CAUSED_ABERRANT_ABETA_TO_AGE_RAGE_SIGNALING_PATHWAY	179	0.00549671	17.2507	0.033966	0.0929071	1.14078
525	660	t2d	BROWNE_HCMV_INFECTION_2HR_UP	386	0.0013932	27.7884	0.037962	0.0929071	0.917685
526	361	t2d	MORI_PRE_BI_LYMPHOCYTE_UP	753	3.70846e-05	51.5638	0.01998	0.0929071	0.733656
527	658	t2d	TARTE_PLASMA_CELL_VS_B_LYMPHOCYTE_DN	527	0.000743785	36.2817	0.037962	0.0939061	1.50267
528	919	t2d	REACTOME_PKA_MEDIATED_PHOSPHORYLATION_OF_CREB	333	0.0039343	22.5486	0.0579421	0.0939061	1.45145
529	746	t2d	SCHAEFFER_PROSTATE_DEVELOPMENT_AND_CANCER_BOX1_UP	209	0.00778694	17.4283	0.043956	0.0939061	1.36041
530	751	t2d	WP_GLIOBLASTOMA_SIGNALING_PATHWAYS	1234	2.97901e-05	65.7976	0.044955	0.0939061	1.27473
531	583	t2d	KEGG_MEDICUS_REFERENCE_AGE_RAGE_SIGNALING_PATHWAY	149	0.00749669	14.6701	0.032967	0.0939061	0.887878
532	340	t2d	DER_IFN_ALPHA_RESPONSE_UP	734	3.42716e-05	49.7052	0.018981	0.0939061	0.601911
533	885	t2d	WP_MARKERS_OF_KIDNEY_CELL_LINEAGE	1037	0.000136109	57.9631	0.0549451	0.0949051	1.74063
534	641	t2d	FRASOR_RESPONSE_TO_ESTRADIOL_UP	556	0.00083097	36.3726	0.036963	0.0949051	1.52854
535	564	t2d	APPIERTO_RESPONSE_TO_FENRETINIDE_UP	537	0.000613658	39.1571	0.031968	0.0949051	1.5245
536	578	t2d	WP_GASTRIC_CANCER_NETWORK_1	290	0.00210609	24.306	0.032967	0.0949051	1.11981
537	718	t2d	WP_MINERALOCORTICOID_BIOSYNTHESIS	133	0.0107745	13.4517	0.041958	0.0949051	0.92545
538	319	t2d	ZHOU_CELL_CYCLE_GENES_IN_IR_RESPONSE_6HR	731	2.66597e-05	48.6022	0.017982	0.0949051	0.433436
539	730	t2d	WP_REGULATION_OF_WNT_B_CATENIN_SIGNALING_BY_SMALL_MOLECULE_COMPOUNDS	263	0.00541277	21.4656	0.042957	0.0959041	1.51845
540	827	t2d	KEGG_MEDICUS_VARIANT_AMPLIFIED_MYC_TO_CELL_CYCLE_G1_S	165	0.0107216	13.4233	0.04995	0.0959041	1.11737
541	357	t2d	MANNE_COVID19_COMBINED_COHORT_VS_HEALTHY_DONOR_PLATELETS_UP	1869	3.51502e-08	106.583	0.01998	0.0959041	0.771477
542	2	t2d	REACTOME_RNA_POLYMERASE_II_TRANSCRIPTION	13153	4.44313e-26	498.703	0.000999001	0.0959041	0.065272
543	175	t2d	SENESE_HDAC3_TARGETS_UP	6436	4.00534e-15	274.962	0.00999001	0.0969031	1.49194
544	532	t2d	BIOCARTA_MTOR_PATHWAY	213	0.00258253	24.7999	0.02997	0.0969031	1.39999
545	640	t2d	BREDEMEYER_RAG_SIGNALING_VIA_ATM_NOT_VIA_NFKB_DN	545	0.00074662	36.8462	0.036963	0.0969031	1.3257
546	897	t2d	REACTOME_SMOOTH_MUSCLE_CONTRACTION	645	0.000840933	37.7135	0.0559441	0.0969031	1.24789
547	515	t2d	BROWNE_HCMV_INFECTION_14HR_DN	4107	2.82721e-10	169.718	0.028971	0.0969031	1.22528
548	675	t2d	KOHN_EMT_EPITHELIAL	322	0.00249208	23.8485	0.038961	0.0969031	1.19864
549	609	t2d	CHEN_HOXA5_TARGETS_9HR_DN	470	0.000707125	34.5724	0.034965	0.0969031	1.13252
550	484	t2d	LEE_AGING_CEREBELLUM_UP	1002	1.93706e-05	62.8285	0.026973	0.0969031	1.0937
551	608	t2d	ZHOU_TNF_SIGNALING_4HR	573	0.000487113	37.1114	0.034965	0.0969031	1.08756
552	476	t2d	REACTOME_G2_M_DNA_DAMAGE_CHECKPOINT	584	0.000177395	44.968	0.025974	0.0969031	1.02789
553	668	t2d	BIOCARTA_GRANULOCYTES_PATHWAY	155	0.00952068	14.1126	0.037962	0.0969031	1.02482
554	604	t2d	PARK_APL_PATHOGENESIS_DN	658	0.000340394	47.1134	0.034965	0.0979021	1.68648
555	486	t2d	BURTON_ADIPOGENESIS_PEAK_AT_0HR	730	0.000120098	48.6674	0.026973	0.0979021	1.10332
556	825	t2d	WP_AUTOPHAGY_IN_PANCREATIC_DUCTAL_ADENOCARCINOMA	238	0.00659203	17.9885	0.04995	0.0979021	1.04763
557	577	t2d	STEARMAN_TUMOR_FIELD_EFFECT_UP	406	0.00106933	30.6532	0.032967	0.0979021	1.01104
558	694	t2d	KEGG_MEDICUS_REFERENCE_AUTOPHAGOSOME_AND_LYSOSOME_FUSION_TETHERING_FACTOR	167	0.00834186	15.8729	0.03996	0.0979021	0.993926
559	407	t2d	MATZUK_SPERMATOCYTE	785	4.31936e-05	49.68	0.021978	0.0979021	0.795533
560	729	t2d	REACTOME_GAB1_SIGNALOSOME	232	0.00598103	21.9708	0.042957	0.0989011	1.59943
561	726	t2d	PID_FAS_PATHWAY	448	0.00111537	32.7212	0.042957	0.0989011	1.15103
562	613	t2d	WP_SREBF_AND_MIR33_IN_CHOLESTEROL_AND_LIPID_HOMEOSTASIS	213	0.00429841	18.5284	0.034965	0.0989011	1.14017
563	569	t2d	BAUS_TFF2_TARGETS_UP	294	0.00229767	21.3635	0.031968	0.0989011	0.474442
564	1311	t2d	PID_LPA4_PATHWAY	357	0.00951528	21.8698	0.0949051	0.0999001	1.91561
565	262	t2d	WP_PLEURAL_MESOTHELIOMA	6758	9.61247e-15	281.817	0.014985	0.0999001	1.85779
566	899	t2d	HOWLIN_CITED1_TARGETS_1_UP	428	0.00227078	28.9704	0.0559441	0.0999001	1.18636
567	667	t2d	WP_BILE_ACIDS_SYNTHESIS_AND_ENTEROHEPATIC_CIRCULATION	143	0.00973227	14.7092	0.037962	0.0999001	1.16118
568	437	t2d	IVANOVA_HEMATOPOIESIS_INTERMEDIATE_PROGENITOR	1489	8.5651e-07	88.3866	0.023976	0.0999001	0.991707
569	440	t2d	HESS_TARGETS_OF_HOXA9_AND_MEIS1_UP	719	8.02806e-05	46.7939	0.023976	0.0999001	0.675436
570	459	t2d	ICHIBA_GRAFT_VERSUS_HOST_DISEASE_35D_UP	1406	1.09013e-06	82.5159	0.024975	0.0999001	0.649486
571	1111	t2d	VALK_AML_CLUSTER_16	501	0.00304347	29.0381	0.0769231	0.100899	1.63959
572	523	t2d	WP_PLATELET_MEDIATED_INTERACTIONS_WITH_VASCULAR_AND_CIRCULATING_CELLS	154	0.00678365	19.923	0.028971	0.100899	1.50489
573	693	t2d	WP_CONTROL_OF_IMMUNE_TOLERANCE_BY_VASOACTIVE_INTESTINAL_PEPTIDE	129	0.00850152	16.208	0.03996	0.100899	1.25491
574	802	t2d	BIOCARTA_P27_PATHWAY	130	0.0123337	12.926	0.047952	0.100899	0.963899
575	547	t2d	SCHLINGEMANN_SKIN_CARCINOGENESIS_TPA_DN	234	0.00313471	21.5838	0.030969	0.100899	0.916144
576	732	t2d	REACTOME_SYNTHESIS_OF_PIPS_AT_THE_EARLY_ENDOSOME_MEMBRANE	198	0.00848088	17.3255	0.042957	0.101898	1.3223
577	362	t2d	REACTOME_IRON_UPTAKE_AND_TRANSPORT	605	0.000110612	49.8601	0.01998	0.101898	1.1855
578	1222	t2d	SCHLESINGER_METHYLATED_DE_NOVO_IN_CANCER	1851	2.80127e-05	83.4175	0.0869131	0.102897	2.09345
579	860	t2d	COLLIS_PRKDC_REGULATORS	154	0.0120075	15.0124	0.0519481	0.102897	1.14443
580	460	t2d	WHITFIELD_CELL_CYCLE_G1_S	1277	3.47905e-06	82.2489	0.024975	0.102897	1.12667
581	565	t2d	BOYLAN_MULTIPLE_MYELOMA_C_UP	597	0.000404533	38.3867	0.031968	0.102897	1.0232
582	745	t2d	SPIELMAN_LYMPHOBLAST_EUROPEAN_VS_ASIAN_2FC_UP	207	0.00864222	20.0279	0.043956	0.103896	1.77824
583	471	t2d	SANSOM_APC_TARGETS	2797	5.06588e-09	141.601	0.025974	0.103896	1.36863
584	646	t2d	WP_CANCER_IMMUNOTHERAPY_BY_CTLA4_BLOCKADE	136	0.00883349	15.098	0.036963	0.103896	1.11944
585	828	t2d	KEGG_MEDICUS_REFERENCE_KITLG_KIT_PI3K_SIGNALING_PATHWAY	119	0.0163916	11.8239	0.04995	0.103896	0.956483
586	681	t2d	REACTOME_ENDOSOMAL_VACUOLAR_PATHWAY	76	0.0135282	7.48963	0.038961	0.103896	0.280861
587	606	t2d	REACTOME_ELASTIC_FIBRE_FORMATION	653	0.000399784	42.9209	0.034965	0.104895	1.43543
588	775	t2d	PID_ANTHRAX_PATHWAY	252	0.00508567	21.7698	0.045954	0.104895	1.36982
589	652	t2d	ALCALAY_AML_BY_NPM1_LOCALIZATION_UP	1796	1.58884e-06	96.4112	0.037962	0.104895	1.33455
590	699	t2d	BLANCO_MELO_COVID19_SARS_COV_2_INFECTION_A594_ACE2_EXPRESSING_CELLS_DN	1356	1.55918e-05	71.6169	0.040959	0.104895	1.21529
591	731	t2d	KEGG_MEDICUS_REFERENCE_WNT_SIGNALING_MODULATION_WNT_ACYLATION	214	0.00719625	18.9551	0.042957	0.104895	1.13574
592	786	t2d	BIOCARTA_ERK5_PATHWAY	136	0.0119822	13.9693	0.046953	0.104895	0.916801
593	386	t2d	WP_MIRNA_REGULATION_OF_DNA_DAMAGE_RESPONSE	689	0.000101666	47.3564	0.020979	0.104895	0.770799
594	388	t2d	REACTOME_HCMV_LATE_EVENTS	510	0.000220718	39.25	0.020979	0.104895	0.742564
595	318	t2d	REACTOME_MITOCHONDRIAL_TRANSLATION	765	1.49839e-05	55.6046	0.017982	0.104895	0.405217
596	876	t2d	BERTUCCI_INVASIVE_CARCINOMA_DUCTAL_VS_LOBULAR_DN	719	0.000785591	47.27	0.0539461	0.105894	1.90237
597	1626	t2d	BIOCARTA_PDZS_PATHWAY	467	0.0106169	21.7105	0.135864	0.105894	1.81148
598	822	t2d	WATANABE_COLON_CANCER_MSI_VS_MSS_UP	444	0.00151365	30.8604	0.04995	0.105894	1.49571
599	868	t2d	WANG_IMMORTALIZED_BY_HOXA9_AND_MEIS1_UP	385	0.00246945	27.2773	0.0529471	0.105894	1.10272
600	600	t2d	REACTOME_MRNA_DECAY_BY_3_TO_5_EXORIBONUCLEASE	92	0.0102668	13.4881	0.033966	0.105894	0.907921
601	680	t2d	REACTOME_KILLING_MECHANISMS	91	0.0135509	10.6273	0.038961	0.105894	0.749605
602	568	t2d	REACTOME_REGULATION_OF_TP53_EXPRESSION_AND_DEGRADATION	409	0.00113146	28.2312	0.031968	0.105894	0.671259
603	501	t2d	KEGG_VIRAL_MYOCARDITIS	809	9.4306e-05	44.6762	0.027972	0.105894	0.557126
604	511	t2d	WP_CYTOKINES_AND_INFLAMMATORY_RESPONSE	231	0.0022185	19.6466	0.027972	0.105894	0.524471
605	1811	t2d	GENTILE_UV_LOW_DOSE_DN	1869	0.000146442	75.2059	0.156843	0.106893	2.58121
606	976	t2d	REACTOME_RUNX1_INTERACTS_WITH_CO_FACTORS_WHOSE_PRECISE_EFFECT_ON_RUNX1_TARGETS_IS_NOT_KNOWN	635	0.00120056	38.0304	0.0639361	0.106893	1.48329
607	298	t2d	REACTOME_INTRACELLULAR_SIGNALING_BY_SECOND_MESSENGERS	4162	8.19209e-12	200.546	0.016983	0.106893	1.4121
608	776	t2d	ZHENG_RESPONSE_TO_ARSENITE_DN	138	0.0115176	14.9462	0.045954	0.106893	1.37145
609	689	t2d	WP_IMATINIB_AND_CHRONIC_MYELOID_LEUKEMIA	261	0.00366313	21.6698	0.03996	0.106893	1.22979
610	826	t2d	WP_ESTROGEN_RECEPTOR_PATHWAY	164	0.0107803	16.0974	0.04995	0.106893	1.21342
611	644	t2d	WP_SIGNAL_TRANSDUCTION_THROUGH_IL1R	371	0.00134146	29.1953	0.036963	0.106893	1.07595
612	783	t2d	WEIGEL_OXIDATIVE_STRESS_RESPONSE	403	0.00213669	28.3686	0.046953	0.106893	1.03195
613	364	t2d	REACTOME_NUCLEOTIDE_BINDING_DOMAIN_LEUCINE_RICH_REPEAT_CONTAINING_RECEPTOR_NLR_SIGNALING_PATHWAYS	608	0.000166416	43.6638	0.01998	0.106893	0.958482
614	552	t2d	WP_LTF_DANGER_SIGNAL_RESPONSE_PATHWAY	139	0.0070424	15.8645	0.030969	0.106893	0.841373
615	409	t2d	WUNDER_INFLAMMATORY_RESPONSE_AND_CHOLESTEROL_UP	578	0.00011878	37.6828	0.021978	0.106893	0.333687
616	887	t2d	REACTOME_OVARIAN_TUMOR_DOMAIN_PROTEASES	466	0.0014269	33.6912	0.0549451	0.107892	1.26434
617	1004	t2d	WP_MIRNAS_INVOLVED_IN_DNA_DAMAGE_RESPONSE	174	0.0144435	15.0936	0.0659341	0.107892	1.06489
618	579	t2d	BIOCARTA_ATRBRCA_PATHWAY	223	0.00461252	20.8055	0.032967	0.107892	1.00596
619	695	t2d	REACTOME_SIGNALING_BY_CTNNB1_PHOSPHO_SITE_MUTANTS	161	0.0089593	14.7364	0.03996	0.107892	0.955187
620	847	t2d	KEGG_MEDICUS_REFERENCE_P27_CELL_CYCLE_G1_S	142	0.0127729	13.4276	0.0509491	0.107892	0.827373
621	525	t2d	REACTOME_VITAMIN_B5_PANTOTHENATE_METABOLISM	175	0.00532387	16.6308	0.028971	0.107892	0.760254
622	684	t2d	FLECHNER_BIOPSY_KIDNEY_TRANSPLANT_REJECTED_VS_OK_UP	1164	2.43952e-05	67.1403	0.03996	0.108891	1.24722
623	848	t2d	BIOCARTA_IL17_PATHWAY	144	0.0133409	12.9971	0.0509491	0.108891	0.775237
624	427	t2d	REACTOME_INTERFERON_GAMMA_SIGNALING	911	2.00849e-05	56.6661	0.022977	0.108891	0.426078
625	1045	t2d	GAUSSMANN_MLL_AF4_FUSION_TARGETS_B_UP	428	0.00338938	28.6869	0.0699301	0.10989	1.54625
626	712	t2d	REACTOME_MOLECULES_ASSOCIATED_WITH_ELASTIC_FIBRES	572	0.0010539	36.889	0.041958	0.10989	1.4598
627	757	t2d	WP_INTERACTIONS_BETWEEN_LOXL4_AND_OXIDATIVE_STRESS_PATHWAY	201	0.0080453	19.6585	0.044955	0.10989	1.32605
628	994	t2d	REACTOME_TRIGLYCERIDE_BIOSYNTHESIS	189	0.0140497	14.8342	0.0649351	0.10989	1.22616
629	540	t2d	REACTOME_SIGNALING_BY_NOTCH	2434	7.39298e-08	118.569	0.030969	0.10989	1.13467
630	530	t2d	KEGG_P53_SIGNALING_PATHWAY	734	0.000182299	48.5051	0.02997	0.10989	0.96298
631	631	t2d	REACTOME_ABERRANT_REGULATION_OF_MITOTIC_G1_S_TRANSITION_IN_CANCER_DUE_TO_RB1_DEFECTS	224	0.00531921	16.5342	0.035964	0.10989	0.814723
632	1167	t2d	WP_PATHWAYS_AFFECTED_IN_ADENOID_CYSTIC_CARCINOMA	1060	0.000339402	48.2327	0.0809191	0.110889	1.28767
633	618	t2d	WOO_LIVER_CANCER_RECURRENCE_UP	1419	1.1462e-05	77.2943	0.035964	0.110889	1.2657
634	742	t2d	REACTOME_NEGATIVE_REGULATION_OF_FGFR3_SIGNALING	322	0.00290534	24.5426	0.043956	0.110889	0.912371
635	529	t2d	REACTOME_INTERLEUKIN_4_AND_INTERLEUKIN_13_SIGNALING	1340	4.80419e-06	80.5071	0.02997	0.111888	1.17138
636	909	t2d	BIOCARTA_CTL_PATHWAY	155	0.0136743	14.7167	0.0569431	0.111888	1.11762
637	519	t2d	KAYO_CALORIE_RESTRICTION_MUSCLE_DN	1013	3.03136e-05	63.5491	0.028971	0.111888	1.11511
638	520	t2d	REACTOME_SUMOYLATION_OF_CHROMATIN_ORGANIZATION_PROTEINS	573	0.000296887	41.6099	0.028971	0.111888	0.864793
639	545	t2d	REACTOME_HIV_TRANSCRIPTION_ELONGATION	394	0.000768279	31.1455	0.030969	0.111888	0.808496
640	339	t2d	WP_ALLOGRAFT_REJECTION	798	2.62627e-05	50.4695	0.018981	0.111888	0.319008
641	719	t2d	DAVICIONI_TARGETS_OF_PAX_FOXO1_FUSIONS_UP	4500	6.06975e-10	187.339	0.042957	0.112887	2.02894
642	1021	t2d	REACTOME_SIGNAL_TRANSDUCTION_BY_L1	332	0.00668515	25.7771	0.0679321	0.113886	1.76241
643	1172	t2d	SEMBA_FHIT_TARGETS_UP	201	0.0191939	16.5352	0.0809191	0.113886	1.62288
644	966	t2d	TURASHVILI_BREAST_LOBULAR_CARCINOMA_VS_DUCTAL_NORMAL_UP	1063	0.000179932	58.8272	0.0629371	0.113886	1.57019
645	603	t2d	WP_ANGIOPOIETIN_LIKE_PROTEIN_8_REGULATORY_PATHWAY	1743	2.55283e-06	90.7167	0.034965	0.113886	1.12576
646	951	t2d	KEGG_MEDICUS_VARIANT_MUTATION_INACTIVATED_P62_TO_PINK_PARKIN_MEDIATED_AUTOPHAGOSOME_FORMATION	122	0.0202035	12.1279	0.0609391	0.113886	1.01149
647	674	t2d	MA_MYELOID_DIFFERENTIATION_DN	514	0.000689795	35.9419	0.038961	0.113886	1.0103
648	927	t2d	WANG_NFKB_TARGETS	298	0.00531697	22.6177	0.0589411	0.113886	0.985908
649	656	t2d	NATSUME_RESPONSE_TO_INTERFERON_BETA_UP	907	0.000106017	49.9553	0.037962	0.113886	0.790588
650	809	t2d	NOJIMA_SFRP2_TARGETS_DN	308	0.00327083	24.1564	0.048951	0.114885	1.10411
651	481	t2d	DARWICHE_PAPILLOMA_RISK_LOW_DN	1916	1.95524e-07	105.774	0.026973	0.114885	0.941867
652	1244	t2d	REACTOME_WNT5A_DEPENDENT_INTERNALIZATION_OF_FZD4	273	0.0153241	18.5841	0.0889111	0.115884	1.38659
653	507	t2d	LEE_AGING_MUSCLE_UP	401	0.000658068	32.472	0.027972	0.115884	0.906353
654	773	t2d	REACTOME_REGULATION_OF_GLUCOKINASE_BY_GLUCOKINASE_REGULATORY_PROTEIN	298	0.00305604	23.817	0.045954	0.115884	0.674688
655	290	t2d	REACTOME_NEGATIVE_REGULATION_OF_NOTCH4_SIGNALING	426	0.000148307	34.5045	0.015984	0.115884	0.475854
656	1254	t2d	BIOCARTA_VEGF_PATHWAY	455	0.00436132	30.3086	0.0899101	0.116883	1.62561
657	880	t2d	SARTIPY_NORMAL_AT_INSULIN_RESISTANCE_DN	239	0.00689868	20.7396	0.0539461	0.116883	1.35454
658	436	t2d	REACTOME_DNA_DOUBLE_STRAND_BREAK_REPAIR	1430	7.64898e-07	88.4137	0.023976	0.116883	0.845116
659	503	t2d	HUPER_BREAST_BASAL_VS_LUMINAL_DN	643	0.000211776	41.2184	0.027972	0.116883	0.807297
660	1138	t2d	LEIN_LOCALIZED_TO_DISTAL_AND_PROXIMAL_DENDRITES	286	0.010859	20.0703	0.0789211	0.117882	1.48763
661	789	t2d	BROWNE_HCMV_INFECTION_10HR_UP	1427	2.04429e-05	75.2593	0.047952	0.117882	1.31735
662	970	t2d	REACTOME_MATURATION_OF_SARS_COV_1_NUCLEOPROTEIN	120	0.0220206	13.5388	0.0629371	0.117882	1.17566
663	888	t2d	REACTOME_RHOU_GTPASE_CYCLE	483	0.0014493	32.0557	0.0549451	0.117882	1.0487
664	918	t2d	PID_P38_MKK3_6PATHWAY	332	0.00404133	24.0862	0.0579421	0.117882	1.02924
665	527	t2d	PROVENZANI_METASTASIS_UP	2404	7.06884e-08	115.86	0.02997	0.117882	0.964142
666	744	t2d	JIANG_TIP30_TARGETS_DN	247	0.00491293	20.1192	0.043956	0.117882	0.854044
667	663	t2d	REACTOME_INTERACTIONS_OF_VPR_WITH_HOST_CELLULAR_PROTEINS	314	0.00244417	25.8935	0.037962	0.117882	0.748994
668	438	t2d	KEGG_UBIQUITIN_MEDIATED_PROTEOLYSIS	1356	1.75039e-06	82.5003	0.023976	0.117882	0.748523
669	423	t2d	WP_SMITH_MAGENIS_AND_POTOCKI_LUPSKI_SYNDROME_COPY_NUMBER_VARIATION	1636	2.97034e-07	94.03	0.022977	0.117882	0.657758
670	518	t2d	ICHIBA_GRAFT_VERSUS_HOST_DISEASE_D7_UP	1151	8.06319e-06	69.7739	0.028971	0.117882	0.634332
671	818	t2d	REACTOME_RHOQ_GTPASE_CYCLE	874	0.000209191	52.8437	0.04995	0.118881	1.38766
672	1184	t2d	VALK_AML_CLUSTER_15	623	0.0023418	30.8591	0.0829171	0.118881	1.36141
673	889	t2d	COLIN_PILOCYTIC_ASTROCYTOMA_VS_GLIOBLASTOMA_DN	364	0.00317873	27.9216	0.0549451	0.118881	1.25474
674	842	t2d	KEGG_MEDICUS_REFERENCE_WNT_SIGNALING_MODULATION_WNT_INHIBITOR	360	0.00249422	27.5152	0.0509491	0.118881	1.08309
675	740	t2d	WP_SLEEP_REGULATION	536	0.00124973	33.9723	0.043956	0.118881	1.05932
676	768	t2d	REACTOME_TRANSPORT_OF_BILE_SALTS_AND_ORGANIC_ACIDS_METAL_IONS_AND_AMINE_COMPOUNDS	1202	3.3619e-05	61.7869	0.045954	0.118881	0.913004
677	1065	t2d	DORN_ADENOVIRUS_INFECTION_48HR_UP	157	0.0170022	12.2909	0.0719281	0.118881	0.89583
678	464	t2d	GRAHAM_NORMAL_QUIESCENT_VS_NORMAL_DIVIDING_DN	845	3.9003e-05	52.8953	0.024975	0.118881	0.485736
679	807	t2d	ZHAN_LATE_DIFFERENTIATION_GENES_UP	385	0.00233894	30.5156	0.048951	0.11988	1.45032
680	1123	t2d	YAO_HOXA10_TARGETS_VIA_PROGESTERONE_DN	318	0.00885627	21.5302	0.0779221	0.11988	1.33556
681	704	t2d	NUNODA_RESPONSE_TO_DASATINIB_IMATINIB_UP	386	0.00184346	27.6201	0.040959	0.11988	1.03709
682	924	t2d	RUAN_RESPONSE_TO_TNF_TROGLITAZONE_DN	489	0.00152688	31.5716	0.0589411	0.11988	1.0062
683	873	t2d	MYLLYKANGAS_AMPLIFICATION_HOT_SPOT_12	116	0.017923	11.9782	0.0529471	0.11988	0.931958
684	702	t2d	WP_NOTCH_SIGNALING	600	0.000764412	36.2167	0.040959	0.11988	0.926115
685	504	t2d	WP_LUNG_FIBROSIS	621	0.000297252	39.3927	0.027972	0.11988	0.546213
686	711	t2d	WEINMANN_ADAPTATION_TO_HYPOXIA_DN	531	0.000825143	41.8627	0.041958	0.120879	1.66683
687	1082	t2d	ABRAHAM_ALPC_VS_MULTIPLE_MYELOMA_UP	419	0.00380189	26.4731	0.0739261	0.120879	1.23889
688	799	t2d	BIOCARTA_EIF_PATHWAY	130	0.0116706	15.477	0.047952	0.120879	1.03126
689	589	t2d	WP_STEROL_REGULATORY_ELEMENT_BINDING_PROTEINS_SREBP_SIGNALING	854	9.30814e-05	54.154	0.033966	0.120879	0.980923
690	914	t2d	MANNE_COVID19_ICU_VS_HEALTHY_DONOR_PLATELETS_DN	2797	4.95693e-07	125.064	0.0579421	0.121878	1.96919
691	1141	t2d	KEGG_MEDICUS_REFERENCE_TNF_JNK_SIGNALING_PATHWAY	233	0.0147918	17.3158	0.0789211	0.121878	1.12504
692	1199	t2d	KEGG_MEDICUS_REFERENCE_BLOCKING_UBIQUITINATION_OF_H2AK119_BY_CK2	187	0.020074	13.6305	0.0839161	0.121878	1.05111
693	592	t2d	BYSTROEM_CORRELATED_WITH_IL5_UP	397	0.000962701	31.8627	0.033966	0.121878	0.819659
694	497	t2d	BRUINS_UVC_RESPONSE_MIDDLE	1026	2.86012e-05	62.5864	0.027972	0.121878	0.810722
695	771	t2d	HENDRICKS_SMARCA4_TARGETS_DN	487	0.000837111	33.5961	0.045954	0.121878	0.800277
696	338	t2d	REACTOME_ANTIGEN_PROCESSING_CROSS_PRESENTATION	792	1.73933e-05	53.3984	0.018981	0.121878	0.105804
697	1050	t2d	REACTOME_INTERLEUKIN_15_SIGNALING	176	0.0141545	-16.0903	0.0699301	0.121878	-3.08282
698	720	t2d	WP_FOCAL_ADHESION	3401	1.95137e-08	150.848	0.042957	0.122877	1.73994
699	692	t2d	REACTOME_APOPTOTIC_FACTOR_MEDIATED_RESPONSE	183	0.00702331	17.5636	0.03996	0.122877	0.990587
700	843	t2d	REACTOME_INSULIN_RECEPTOR_RECYCLING	345	0.00270126	24.3944	0.0509491	0.122877	0.821881
701	801	t2d	REACTOME_BETA_CATENIN_PHOSPHORYLATION_CASCADE	170	0.00972923	15.2051	0.047952	0.122877	0.816325
702	688	t2d	REACTOME_RNA_POLYMERASE_I_TRANSCRIPTION_INITIATION	447	0.000913761	32.254	0.03996	0.122877	0.69951
703	1485	t2d	MEISSNER_BRAIN_HCP_WITH_H3K4ME2	429	0.00832787	24.5079	0.115884	0.123876	1.82777
704	419	t2d	FOURNIER_ACINAR_DEVELOPMENT_LATE_2	2930	8.35553e-10	159.571	0.022977	0.123876	0.859763
705	930	t2d	CAFFAREL_RESPONSE_TO_THC_8HR_5_UP	124	0.0172862	12.3459	0.0589411	0.123876	0.788372
706	627	t2d	WONG_PROTEASOME_GENE_MODULE	467	0.000867088	32.0117	0.035964	0.123876	0.559815
707	657	t2d	GAJATE_RESPONSE_TO_TRABECTEDIN_UP	716	0.000386303	40.2762	0.037962	0.123876	0.537122
708	824	t2d	BIOCARTA_MCALPAIN_PATHWAY	238	0.00645818	20.0454	0.04995	0.124875	1.13975
709	743	t2d	BIOCARTA_MPR_PATHWAY	247	0.00496476	20.4815	0.043956	0.124875	0.980688
710	872	t2d	WP_HOMOLOGOUS_RECOMBINATION	152	0.013534	13.2531	0.0529471	0.124875	0.917251
711	442	t2d	WP_N_GLYCAN_BIOSYNTHESIS	690	0.000168063	43.3707	0.023976	0.124875	0.899869
712	494	t2d	REACTOME_SIGNALING_BY_HEDGEHOG	1750	7.43667e-07	95.3599	0.027972	0.124875	0.79657
713	1186	t2d	LANG_MYB_FAMILY_TARGETS	408	0.00446616	27.0668	0.0829171	0.125874	1.1427
714	867	t2d	REACTOME_GLUCAGON_TYPE_LIGAND_RECEPTORS	474	0.00180642	30.4304	0.0529471	0.125874	1.06727
715	1098	t2d	JEON_SMAD6_TARGETS_DN	244	0.0134636	17.8202	0.0759241	0.125874	0.980968
716	907	t2d	APPEL_IMATINIB_RESPONSE	398	0.00268385	25.5761	0.0569431	0.125874	0.79736
717	856	t2d	SHIN_B_CELL_LYMPHOMA_CLUSTER_2	336	0.0029493	24.9266	0.0519481	0.125874	0.795642
718	1071	t2d	PID_WNT_NONCANONICAL_PATHWAY	430	0.00362853	29.2359	0.0729271	0.126873	1.1614
719	948	t2d	PID_IL1_PATHWAY	421	0.00278739	28.2947	0.0609391	0.126873	0.989041
720	1027	t2d	BIOCARTA_HES_PATHWAY	154	0.0172359	12.4551	0.0679321	0.126873	0.840342
721	800	t2d	BIOCARTA_MAL_PATHWAY	194	0.00937634	15.4674	0.047952	0.126873	0.630601
722	666	t2d	WP_7Q11_23_DISTAL_COPY_NUMBER_VARIATION	174	0.0075942	15.1682	0.037962	0.126873	0.606789
723	543	t2d	REACTOME_RNA_POLYMERASE_I_TRANSCRIPTION	473	0.000551839	34.9902	0.030969	0.127872	0.704834
724	961	t2d	WP_GALANIN_RECEPTOR_PATHWAY	173	0.0129171	12.7923	0.0619381	0.127872	0.56296
725	1001	t2d	PID_RETINOIC_ACID_PATHWAY	535	0.00264636	33.9245	0.0659341	0.128871	1.55176
726	1204	t2d	THEODOROU_MAMMARY_TUMORIGENESIS	648	0.00276496	32.6794	0.0849151	0.128871	1.52057
727	1261	t2d	SU_KIDNEY	215	0.0205977	15.5621	0.0899101	0.128871	1.33965
728	920	t2d	KYNG_WERNER_SYNDROM_DN	247	0.00853584	20.6667	0.0579421	0.128871	1.28242
729	921	t2d	BIOCARTA_TOB1_PATHWAY	252	0.00942694	20.4901	0.0579421	0.128871	1.18991
730	1035	t2d	DELACROIX_RAR_TARGETS_DN	350	0.00555781	23.6992	0.0689311	0.128871	1.12194
731	866	t2d	REACTOME_HOMOLOGOUS_DNA_PAIRING_AND_STRAND_EXCHANGE	516	0.00133986	36.4308	0.0529471	0.128871	1.0909
732	898	t2d	SHIPP_DLBCL_CURED_VS_FATAL_DN	555	0.00170712	32.8816	0.0559441	0.128871	1.04186
733	758	t2d	BIOCARTA_GSK3_PATHWAY	222	0.00659736	19.2801	0.044955	0.128871	0.940851
734	772	t2d	REACTOME_CARGO_CONCENTRATION_IN_THE_ER	336	0.0020473	26.5633	0.045954	0.128871	0.855801
735	626	t2d	MEISSNER_BRAIN_HCP_WITH_H3K4ME2_AND_H3K27ME3	709	0.00028802	41.5832	0.035964	0.128871	0.787981
736	761	t2d	WP_ESTROGEN_METABOLISM_WP697	95	0.0151764	12.6796	0.044955	0.128871	0.622411
737	498	t2d	ROVERSI_GLIOMA_COPY_NUMBER_UP	1119	1.68462e-05	56.7323	0.027972	0.128871	0.291281
738	558	t2d	WP_CKAP4_SIGNALING_PATHWAY_MAP	1394	5.60238e-06	81.9793	0.031968	0.12987	1.10524
739	844	t2d	ABE_VEGFA_TARGETS_30MIN	293	0.00395925	23.1261	0.0509491	0.12987	0.863788
740	870	t2d	CHIN_BREAST_CANCER_COPY_NUMBER_UP	326	0.00424352	23.4148	0.0529471	0.12987	0.8407
741	1091	t2d	BIOCARTA_CARDIACEGF_PATHWAY	335	0.00835046	23.1065	0.0749251	0.130869	1.62735
742	713	t2d	PID_FANCONI_PATHWAY	456	0.00104788	36.5697	0.041958	0.130869	1.17396
743	1064	t2d	BIOCARTA_TCYTOTOXIC_PATHWAY	149	0.0200205	13.689	0.0719281	0.130869	1.02623
744	777	t2d	REACTOME_KSRP_KHSRP_BINDS_AND_DESTABILIZES_MRNA	137	0.0118106	13.1152	0.045954	0.130869	0.488756
745	662	t2d	REACTOME_SUMOYLATION_OF_SUMOYLATION_PROTEINS	319	0.00246036	25.9922	0.037962	0.131868	0.674291
746	1430	t2d	KEGG_MEDICUS_REFERENCE_REGULATION_OF_GF_RTK_RAS_ERK_SIGNALING_UBIQUITINATION_OF_RTK_BY_CBL	570	0.00555545	31.6685	0.10989	0.132867	1.75151
747	587	t2d	WP_T_CELL_ACTIVATION_SARS_COV_2	1110	2.39313e-05	63.1148	0.033966	0.132867	0.782964
748	671	t2d	REACTOME_CLASS_B_2_SECRETIN_FAMILY_RECEPTORS	1069	4.21997e-05	61.0575	0.038961	0.132867	0.710929
749	330	t2d	MEBARKI_HCC_PROGENITOR_FZD8CRD_DN	5319	1.73261e-12	232.345	0.018981	0.133866	1.13515
750	621	t2d	REACTOME_MITOTIC_PROPHASE	932	7.87414e-05	58.3892	0.035964	0.133866	0.934765
751	1010	t2d	CAFFAREL_RESPONSE_TO_THC_8HR_5_DN	98	0.0277062	10.9617	0.0669331	0.133866	0.807338
752	379	t2d	BOYAULT_LIVER_CANCER_SUBCLASS_G3_UP	1663	8.73838e-08	103.563	0.020979	0.133866	0.424114
753	69	t2d	WAKABAYASHI_ADIPOGENESIS_PPARG_RXRA_BOUND_8D	8343	7.46202e-20	347.509	0.002997	0.133866	0.00439566
754	1166	t2d	REACTOME_G_ALPHA_Z_SIGNALLING_EVENTS	961	0.000549151	48.2932	0.0809191	0.134865	1.50506
755	990	t2d	PID_ALK1_PATHWAY	303	0.00558185	23.9913	0.0649351	0.134865	0.970227
756	938	t2d	KEGG_MEDICUS_VARIANT_LOSS_OF_VHL_TO_HIF_1_SIGNALING_PATHWAY	136	0.0180162	13.3734	0.0599401	0.134865	0.961004
757	475	t2d	ADDYA_ERYTHROID_DIFFERENTIATION_BY_HEMIN	809	6.81892e-05	52.302	0.025974	0.134865	0.745025
758	1102	t2d	BOYLAN_MULTIPLE_MYELOMA_PCA3_UP	1348	7.68786e-05	67.7291	0.0769231	0.135864	1.4847
759	1191	t2d	KEGG_MEDICUS_REFERENCE_IGF2_IGF1R_PI3K_SIGNALING_PATHWAY	159	0.021439	12.3145	0.0829171	0.135864	0.931124
760	499	t2d	VERNELL_RETINOBLASTOMA_PATHWAY_UP	723	0.000144215	51.3193	0.027972	0.135864	0.919137
761	424	t2d	REACTOME_HOST_INTERACTIONS_OF_HIV_FACTORS	1215	2.13516e-06	79.1961	0.022977	0.135864	0.585976
762	792	t2d	ROSS_AML_WITH_MLL_FUSIONS	957	0.000127414	55.7693	0.047952	0.136863	1.01753
763	937	t2d	REACTOME_DEFECTIVE_C1GALT1C1_CAUSES_TNPS	183	0.0124729	15.4424	0.0599401	0.136863	0.923792
764	544	t2d	REACTOME_SUMOYLATION_OF_RNA_BINDING_PROTEINS	416	0.000782843	33.443	0.030969	0.136863	0.61209
765	1075	t2d	REACTOME_RAC3_GTPASE_CYCLE	1385	7.4402e-05	71.1169	0.0739261	0.137862	1.3926
766	1034	t2d	PID_RET_PATHWAY	588	0.00206284	35.396	0.0689311	0.137862	1.13031
767	793	t2d	PID_ERBB1_RECEPTOR_PROXIMAL_PATHWAY	426	0.00171998	32.4065	0.047952	0.137862	1.12518
768	664	t2d	REACTOME_MICRORNA_MIRNA_BIOGENESIS	221	0.00577712	21.5378	0.037962	0.137862	0.857976
769	929	t2d	BIOCARTA_DREAM_PATHWAY	147	0.0149254	13.0773	0.0589411	0.137862	0.74269
770	1057	t2d	GALLUZZI_PERMEABILIZE_MITOCHONDRIA	460	0.00254214	28.8034	0.0709291	0.137862	0.717835
771	950	t2d	XU_RESPONSE_TO_TRETINOIN_UP	139	0.0180005	12.5613	0.0609391	0.137862	0.698329
772	871	t2d	BIOCARTA_P53HYPOXIA_PATHWAY	235	0.00901026	20.0062	0.0529471	0.138861	1.02575
773	673	t2d	BAKKER_FOXO3_TARGETS_UP	588	0.00081684	37.6572	0.038961	0.138861	0.756694
774	483	t2d	WP_EBOLA_VIRUS_INFECTION_IN_HOST	1468	2.03332e-06	76.4586	0.026973	0.138861	0.438976
775	465	t2d	REACTOME_G1_S_DNA_DAMAGE_CHECKPOINTS	521	0.000318691	37.2631	0.024975	0.138861	0.249292
776	1561	t2d	REACTOME_NOTCH4_INTRACELLULAR_DOMAIN_REGULATES_TRANSCRIPTION	391	0.0124384	21.4885	0.127872	0.13986	1.29366
777	845	t2d	REACTOME_INFLAMMASOMES	281	0.00501954	22.7106	0.0509491	0.13986	1.11303
778	960	t2d	BIOCARTA_PTEN_PATHWAY	218	0.0115651	18.4021	0.0619381	0.13986	1.04981
779	980	t2d	BIOCARTA_RB_PATHWAY	146	0.0184505	14.0095	0.0639361	0.13986	0.98165
780	686	t2d	WP_DNA_IR_DAMAGE_AND_CELLULAR_RESPONSE_VIA_ATR	862	0.000136298	55.9129	0.03996	0.13986	0.926823
781	819	t2d	PID_HDAC_CLASSI_PATHWAY	835	0.000239607	47.5015	0.04995	0.13986	0.92438
782	769	t2d	PID_CXCR3_PATHWAY	484	0.000910603	35.662	0.045954	0.13986	0.903246
783	972	t2d	KEGG_FOCAL_ADHESION	3436	7.59723e-08	146.167	0.0639361	0.140859	1.58795
784	1081	t2d	KEGG_ABC_TRANSPORTERS	645	0.00178021	36.3512	0.0739261	0.140859	1.07566
785	571	t2d	ZWANG_EGF_INTERVAL_DN	2404	1.17951e-07	117.424	0.032967	0.140859	0.796645
786	754	t2d	WANG_TARGETS_OF_MLL_CBP_FUSION_DN	439	0.00157894	30.807	0.044955	0.140859	0.770898
787	181	t2d	SWEET_LUNG_CANCER_KRAS_UP	4975	1.24761e-13	242.147	0.010989	0.140859	0.769209
788	485	t2d	SANA_RESPONSE_TO_IFNG_UP	749	0.000120328	48.7243	0.026973	0.140859	0.595136
789	1124	t2d	WP_CANONICAL_AND_NON_CANONICAL_TGF_B_SIGNALING	260	0.0131866	20.6065	0.0779221	0.141858	1.37552
790	1287	t2d	WP_THYROID_STIMULATING_HORMONE_TSH_SIGNALING_PATHWAY	949	0.000696996	49.4555	0.0929071	0.141858	1.31241
791	1097	t2d	WP_ESTROGEN_SIGNALING_PATHWAY	322	0.00880885	21.5802	0.0759241	0.141858	1.13833
792	1032	t2d	BAELDE_DIABETIC_NEPHROPATHY_UP	1126	0.000123716	62.1662	0.0689311	0.141858	1.12649
793	857	t2d	REACTOME_RNA_POLYMERASE_III_TRANSCRIPTION_INITIATION_FROM_TYPE_3_PROMOTER	292	0.00386287	24.6833	0.0519481	0.141858	0.86204
794	995	t2d	REACTOME_PEPTIDE_HORMONE_BIOSYNTHESIS	85	0.024851	-10.6022	0.0649351	0.141858	-2.41938
795	650	t2d	TORCHIA_TARGETS_OF_EWSR1_FLI1_FUSION_DN	4590	1.8205e-10	204.255	0.037962	0.142857	1.635
796	1019	t2d	GRAHAM_CML_QUIESCENT_VS_NORMAL_QUIESCENT_DN	551	0.00246236	32.4409	0.0679321	0.142857	1.04908
797	753	t2d	KLEIN_PRIMARY_EFFUSION_LYMPHOMA_DN	693	0.000482671	42.9866	0.044955	0.142857	1.01133
798	1246	t2d	LEE_INTRATHYMIC_T_PROGENITOR	190	0.0216666	15.7178	0.0889111	0.142857	0.996755
799	1072	t2d	WP_FOXA2_PATHWAY	280	0.0103354	19.5653	0.0729271	0.142857	0.94257
800	774	t2d	WAKABAYASHI_ADIPOGENESIS_PPARG_BOUND_36HR	301	0.0034851	22.904	0.045954	0.142857	0.706
801	853	t2d	REACTOME_SIGNALING_BY_FGFR3	437	0.00206821	29.2602	0.0519481	0.142857	0.698382
802	808	t2d	WP_IMMUNE_INFILTRATION_IN_PANCREATIC_CANCER	375	0.0018876	28.8938	0.048951	0.142857	0.677211
803	835	t2d	HOFFMANN_SMALL_PRE_BII_TO_IMMATURE_B_LYMPHOCYTE_UP	835	0.000251746	43.7182	0.0509491	0.142857	0.59127
804	908	t2d	WP_FGF23_SIGNALING_IN_HYPOPHOSPHATEMIC_RICKETS_AND_RELATED_DISORDERS	250	0.00897876	16.2897	0.0569431	0.142857	0.476172
805	505	t2d	REACTOME_REGULATION_OF_RUNX3_EXPRESSION_AND_ACTIVITY	454	0.000653179	33.3192	0.027972	0.142857	0.433517
806	487	t2d	REACTOME_MRNA_SPLICING_MINOR_PATHWAY	416	0.000602581	32.4205	0.026973	0.142857	0.405687
807	978	t2d	WP_TARGET_OF_RAPAMYCIN_SIGNALING	544	0.00253395	34.8189	0.0639361	0.143856	1.24853
808	858	t2d	MATZUK_EMBRYONIC_GERM_CELL	232	0.00836698	20.7845	0.0519481	0.143856	1.23267
809	1207	t2d	BUCKANOVICH_T_LYMPHOCYTE_HOMING_ON_TUMOR_DN	268	0.014123	19.4797	0.0849151	0.143856	1.10224
810	728	t2d	REACTOME_NUCLEAR_PORE_COMPLEX_NPC_DISASSEMBLY	328	0.00234643	27.3503	0.042957	0.143856	0.811938
811	703	t2d	RIZ_ERYTHROID_DIFFERENTIATION_CCNE1	447	0.00113218	31.1935	0.040959	0.143856	0.655479
812	785	t2d	REACTOME_ATTENUATION_PHASE	262	0.00598683	20.6184	0.046953	0.143856	0.618503
813	1234	t2d	REACTOME_NUCLEAR_RECEPTOR_TRANSCRIPTION_PATHWAY	962	0.0006002	49.2071	0.0879121	0.144855	1.51547
814	1079	t2d	REACTOME_FCGR3A_MEDIATED_IL10_SYNTHESIS	692	0.00180903	37.218	0.0739261	0.144855	1.31005
815	1209	t2d	REACTOME_WNT5A_DEPENDENT_INTERNALIZATION_OF_FZD2_FZD5_AND_ROR2	190	0.0196127	15.9868	0.0849151	0.144855	1.28267
816	556	t2d	SHEPARD_BMYB_MORPHOLINO_UP	2589	4.27415e-08	135.762	0.031968	0.144855	1.10021
817	1227	t2d	WP_GENETIC_CAUSES_OF_PORTO_SINUSOIDAL_VASCULAR_DISEASE	430	0.00489027	25.3084	0.0869131	0.144855	0.865399
818	1821	t2d	LI_PROSTATE_CANCER_EPIGENETIC	766	0.00525251	37.3485	0.157842	0.145854	1.8945
819	601	t2d	GRESHOCK_CANCER_COPY_NUMBER_UP	4988	7.21313e-11	206.616	0.034965	0.145854	1.35006
820	1068	t2d	PID_HIF1_TFPATHWAY	1035	0.000308875	55.1049	0.0729271	0.145854	1.21214
821	1059	t2d	PID_SYNDECAN_3_PATHWAY	182	0.0148818	17.7488	0.0709291	0.145854	1.19663
822	1025	t2d	REACTOME_RHOBTB2_GTPASE_CYCLE	316	0.00715347	22.5244	0.0679321	0.145854	1.10782
823	428	t2d	REACTOME_RNA_POLYMERASE_II_TRANSCRIBES_SNRNA_GENES	698	0.00015423	50.522	0.022977	0.145854	0.766402
824	1037	t2d	BIOCARTA_CSK_PATHWAY	253	0.0109764	17.3602	0.0689311	0.145854	0.760438
825	516	t2d	SHEPARD_CRASH_AND_BURN_MUTANT_UP	2069	1.00829e-07	114.503	0.028971	0.145854	0.562842
826	444	t2d	GAURNIER_PSMD4_TARGETS	560	0.000231977	35.1808	0.023976	0.145854	0.0233872
827	1378	t2d	KEGG_MEDICUS_ENV_FACTOR_NNK_NNN_TO_PI3K_SIGNALING_PATHWAY_N01350	192	0.0289306	14.7459	0.102897	0.146853	1.27516
828	1088	t2d	SCHAEFFER_PROSTATE_DEVELOPMENT_AND_CANCER_BOX4_DN	487	0.00291089	29.6331	0.0749251	0.146853	1.03738
829	714	t2d	HOFMANN_CELL_LYMPHOMA_UP	556	0.00125728	35.9664	0.041958	0.146853	0.949122
830	1049	t2d	WP_TYPE_II_DIABETES_MELLITUS	318	0.00792431	18.7838	0.0699301	0.146853	0.915031
831	1156	t2d	BIOCARTA_ARENRF2_PATHWAY	292	0.00973219	23.4065	0.0799201	0.147852	1.38868
832	940	t2d	PLASARI_TGFB1_TARGETS_10HR_DN	4550	3.89189e-09	167.311	0.0609391	0.147852	1.3821
833	1048	t2d	KEGG_MEDICUS_REFERENCE_IL1_IL1R_JNK_SIGNALING_PATHWAY	241	0.0119267	19.4165	0.0699301	0.147852	1.22754
834	1245	t2d	RUAN_RESPONSE_TO_TNF_TROGLITAZONE_UP	235	0.0171519	17.2481	0.0889111	0.147852	1.13996
835	642	t2d	REACTOME_TRANSCRIPTIONAL_REGULATION_BY_SMALL_RNAS	444	0.000919956	34.9743	0.036963	0.147852	0.762891
836	993	t2d	TUOMISTO_TUMOR_SUPPRESSION_BY_COL13A1_UP	208	0.0146776	15.6349	0.0649351	0.147852	0.731371
837	979	t2d	REACTOME_MITOCHONDRIAL_CALCIUM_ION_TRANSPORT	231	0.0113883	16.6742	0.0639361	0.147852	0.668206
838	496	t2d	REACTOME_REPRODUCTION	1017	2.17061e-05	62.9316	0.027972	0.147852	0.582344
839	482	t2d	REACTOME_PROTEIN_LOCALIZATION	1520	1.36265e-06	87.8959	0.026973	0.147852	0.455301
840	1388	t2d	WP_DRAVET_SYNDROME	428	0.00659508	26.9323	0.103896	0.148851	1.24676
841	1477	t2d	KEGG_MEDICUS_PATHOGEN_HPV_E6_TO_NOTCH_SIGNALING_PATHWAY_N00382	276	0.0224922	15.9815	0.114885	0.148851	1.21669
842	862	t2d	YAGI_AML_FAB_MARKERS	2808	2.90414e-07	123.324	0.0529471	0.148851	1.11339
843	947	t2d	KEGG_MEDICUS_REFERENCE_ADRB3_UCP1_SIGNALING_PATHWAY	546	0.00201454	32.6504	0.0609391	0.148851	1.07705
844	1110	t2d	PID_INTEGRIN_A4B1_PATHWAY	476	0.00322325	29.5708	0.0769231	0.148851	1.05869
845	1200	t2d	KEGG_MEDICUS_VARIANT_AMPLIFIED_MDM2_TO_P21_CELL_CYCLE_G1_S	172	0.021521	12.5598	0.0839161	0.148851	0.842917
846	1377	t2d	KEGG_MEDICUS_PATHOGEN_HBV_LHBS_TO_PKC_ERK_SIGNALING_PATHWAY	209	0.0267128	15.0352	0.102897	0.14985	1.41341
847	886	t2d	REACTOME_DISEASES_OF_PROGRAMMED_CELL_DEATH	484	0.00160793	34.2622	0.0549451	0.14985	0.88335
848	784	t2d	MOREIRA_RESPONSE_TO_TSA_UP	257	0.00555614	22.9099	0.046953	0.14985	0.839429
849	1000	t2d	KEGG_MTOR_SIGNALING_PATHWAY	649	0.00136435	39.4056	0.0659341	0.150849	1.07501
850	1140	t2d	REACTOME_HDMS_DEMETHYLATE_HISTONES	258	0.013757	17.7361	0.0789211	0.150849	1.01485
851	834	t2d	CHIARETTI_ACUTE_LYMPHOBLASTIC_LEUKEMIA_ZAP70	776	0.000525415	46.8653	0.0509491	0.150849	0.852769
852	625	t2d	MARTINEZ_RESPONSE_TO_TRABECTEDIN_UP	722	0.000335545	47.3242	0.035964	0.150849	0.794099
853	653	t2d	CHARAFE_BREAST_CANCER_BASAL_VS_MESENCHYMAL_UP	1331	1.1473e-05	75.1118	0.037962	0.150849	0.749641
854	739	t2d	STEIN_ESRRA_TARGETS_DN	1102	5.41996e-05	61.6581	0.043956	0.150849	0.695472
855	492	t2d	MARTENS_BOUND_BY_PML_RARA_FUSION	6098	2.34902e-12	249.608	0.027972	0.151848	1.22511
856	865	t2d	MCCLUNG_COCAIN_REWARD_4WK	868	0.000240591	53.9101	0.0529471	0.151848	1.03166
857	1341	t2d	BOGNI_TREATMENT_RELATED_MYELOID_LEUKEMIA_DN	407	0.00599482	25.075	0.0989011	0.151848	0.85755
858	1473	t2d	WP_CARDIAC_HYPERTROPHIC_RESPONSE	1081	0.000634048	53.2978	0.114885	0.152847	1.62569
859	1472	t2d	WP_ERK_PATHWAY_IN_HUNTINGTON_39_S_DISEASE	233	0.0249039	17.2375	0.113886	0.152847	1.36071
860	1290	t2d	HOLLERN_MICROACINAR_BREAST_TUMOR_DN	259	0.0187559	17.9437	0.0929071	0.152847	1.34247
861	1210	t2d	SUZUKI_RESPONSE_TO_TSA_AND_DECITABINE_1B	221	0.0203352	15.08	0.0849151	0.152847	1.0045
862	916	t2d	XU_HGF_TARGETS_REPRESSED_BY_AKT1_DN	1096	8.54682e-05	62.3295	0.0579421	0.152847	0.943118
863	1024	t2d	TING_SILENCED_BY_DICER	320	0.00832826	23.1104	0.0679321	0.152847	0.93186
864	1158	t2d	FUKUSHIMA_TNFSF11_TARGETS	245	0.0146444	15.134	0.0799201	0.152847	0.767429
865	817	t2d	KIM_GLIS2_TARGETS_UP	1063	8.22832e-05	56.1645	0.04995	0.152847	0.660031
866	928	t2d	DELLA_RESPONSE_TO_TSA_AND_BUTYRATE	210	0.0115795	17.2621	0.0589411	0.152847	0.643607
867	559	t2d	REACTOME_HEDGEHOG_OFF_STATE	1194	9.79713e-06	69.1535	0.031968	0.152847	0.521621
868	861	t2d	KEGG_MEDICUS_REFERENCE_COHESIN_DISSOCIATION_IN_ANAPHASE	135	0.0141013	-12.7698	0.0519481	0.152847	-2.58836
869	946	t2d	WENG_POR_TARGETS_LIVER_UP	467	0.00183401	33.8397	0.0609391	0.153846	0.901609
870	901	t2d	REACTOME_INTERACTIONS_OF_REV_WITH_HOST_CELLULAR_PROTEINS	326	0.00466487	24.9375	0.0559441	0.153846	0.529495
871	683	t2d	GREGORY_SYNTHETIC_LETHAL_WITH_IMATINIB	1769	2.90992e-06	90.6378	0.03996	0.154845	0.851396
872	546	t2d	MIDORIKAWA_AMPLIFIED_IN_LIVER_CANCER	415	0.000879863	26.6039	0.030969	0.154845	0.0208222
873	376	t2d	DACOSTA_UV_RESPONSE_VIA_ERCC3_UP	2602	1.38838e-09	132.65	0.020979	0.154845	-0.319704
874	2389	t2d	WP_DISRUPTION_OF_POSTSYNAPTIC_SIGNALING_BY_CNV	1068	0.00563941	38.1602	0.237762	0.155844	2.06591
875	1471	t2d	BIOCARTA_TEL_PATHWAY	360	0.0127695	22.8224	0.113886	0.155844	1.5775
876	281	t2d	GRAESSMANN_APOPTOSIS_BY_SERUM_DEPRIVATION_UP	6561	1.62883e-14	290.23	0.015984	0.155844	1.04498
877	1126	t2d	WP_NAD_METABOLISM	154	0.0218471	15.0633	0.0779221	0.155844	0.98683
878	1218	t2d	REACTOME_RUNX1_REGULATES_GENES_INVOLVED_IN_MEGAKARYOCYTE_DIFFERENTIATION_AND_PLATELET_FUNCTION	483	0.00376954	27.3436	0.0859141	0.155844	0.72338
879	542	t2d	REACTOME_DISORDERS_OF_TRANSMEMBRANE_TRANSPORTERS	1886	8.04571e-07	96.6375	0.030969	0.155844	0.44202
880	678	t2d	EGUCHI_CELL_CYCLE_RB1_TARGETS	161	0.00868237	14.2485	0.038961	0.155844	0.269806
881	1127	t2d	GALE_APL_WITH_FLT3_MUTATED_DN	109	0.0324427	8.92488	0.0779221	0.155844	0.254978
882	1490	t2d	CASTELLANO_NRAS_TARGETS_DN	277	0.023847	17.1759	0.116883	0.156843	1.39769
883	1176	t2d	AMIT_EGF_RESPONSE_60_MCF10A	477	0.00349623	29.8833	0.0819181	0.156843	0.961153
884	1198	t2d	MATZUK_IMPLANTATION_AND_UTERINE	259	0.0149294	18.526	0.0839161	0.156843	0.900832
885	1113	t2d	REACTOME_DOWNSTREAM_SIGNALING_OF_ACTIVATED_FGFR3	308	0.00921401	20.5856	0.0769231	0.156843	0.773945
886	958	t2d	PID_FOXM1_PATHWAY	477	0.0020658	30.5812	0.0619381	0.156843	0.770844
887	1159	t2d	KEGG_MEDICUS_ENV_FACTOR_METALS_TO_RAS_ERK_SIGNALING_PATHWAY	103	0.0322454	10.4965	0.0799201	0.156843	0.697675
888	859	t2d	WP_NAD_BIOSYNTHETIC_PATHWAYS	205	0.0107675	17.6086	0.0519481	0.156843	0.665094
889	759	t2d	DEN_INTERACT_WITH_LCA5	212	0.00844823	18.5908	0.044955	0.156843	0.574773
890	765	t2d	WP_TGF_BETA_SIGNALING_PATHWAY	1717	4.79433e-06	92.195	0.045954	0.157842	1.11682
891	1190	t2d	REACTOME_TGF_BETA_RECEPTOR_SIGNALING_IN_EMT_EPITHELIAL_TO_MESENCHYMAL_TRANSITION	230	0.0168178	16.8669	0.0829171	0.157842	1.06911
892	1085	t2d	REACTOME_SCAVENGING_OF_HEME_FROM_PLASMA	131	0.0258648	13.3878	0.0739261	0.157842	0.984167
893	1022	t2d	ABE_VEGFA_TARGETS_2HR	349	0.00526808	24.7261	0.0679321	0.157842	0.888802
894	1320	t2d	WP_DEVELOPMENT_AND_HETEROGENEITY_OF_THE_ILC_FAMILY	464	0.00446253	27.2081	0.0959041	0.157842	0.863213
895	1293	t2d	WP_DISORDERS_OF_FRUCTOSE_METABOLISM	176	0.0268844	13.0701	0.0929071	0.157842	0.855993
896	1177	t2d	KEGG_HOMOLOGOUS_RECOMBINATION	333	0.00954904	21.3526	0.0819181	0.157842	0.787309
897	991	t2d	NGUYEN_NOTCH1_TARGETS_UP	312	0.0070602	21.017	0.0649351	0.157842	0.651838
898	1276	t2d	HOSHIDA_LIVER_CANCER_LATE_RECURRENCE_UP	982	0.000631192	51.4558	0.0919081	0.158841	1.29125
899	1613	t2d	KEGG_MEDICUS_PATHOGEN_HPV_E6_TO_NOTCH_SIGNALING_PATHWAY_N00380	272	0.0318986	14.8285	0.133866	0.158841	1.24393
900	764	t2d	KATSANOU_ELAVL1_TARGETS_UP	2208	1.25485e-06	107.11	0.045954	0.158841	0.984641
901	1517	t2d	BIOCARTA_LYM_PATHWAY	168	0.0382207	11.8916	0.120879	0.158841	0.977355
902	616	t2d	RIZKI_TUMOR_INVASIVENESS_3D_UP	2612	1.46729e-07	121.23	0.035964	0.158841	0.854301
903	821	t2d	DELACROIX_RAR_TARGETS_UP	582	0.00162916	33.7534	0.04995	0.158841	0.757486
904	591	t2d	DACOSTA_UV_RESPONSE_VIA_ERCC3_COMMON_UP	628	0.000324112	38.4413	0.033966	0.158841	0.14467
905	1288	t2d	WP_EXTRACELLULAR_VESICLES_IN_THE_CROSSTALK_OF_CARDIAC_CELLS	320	0.0125773	23.1656	0.0929071	0.15984	1.44244
906	833	t2d	REACTOME_SIGNALING_BY_TGF_BETA_RECEPTOR_COMPLEX	1228	4.32022e-05	68.1282	0.0509491	0.15984	0.919245
907	1084	t2d	KEGG_MEDICUS_ENV_FACTOR_NNK_NNN_TO_RAS_ERK_SIGNALING_PATHWAY	229	0.0147414	16.556	0.0739261	0.15984	0.780445
908	1114	t2d	REACTOME_APOPTOTIC_CLEAVAGE_OF_CELL_ADHESION_PROTEINS	132	0.0275995	11.175	0.0769231	0.15984	0.768431
909	2044	t2d	MISIAK_ANAPLASTIC_THYROID_CARCINOMA_DN	509	0.0199698	24.7802	0.18981	0.160839	1.88024
910	749	t2d	KEGG_PURINE_METABOLISM	2254	9.71239e-07	109.292	0.044955	0.160839	1.15148
911	1080	t2d	WP_ARYL_HYDROCARBON_RECEPTOR_PATHWAY_WP2586	674	0.00186953	37.1734	0.0739261	0.160839	0.917996
912	820	t2d	SWEET_KRAS_TARGETS_DN	664	0.000814054	41.4646	0.04995	0.160839	0.790939
913	936	t2d	WP_ESTROGEN_METABOLISM_WP5276	222	0.0114321	19.5212	0.0599401	0.160839	0.780103
914	1038	t2d	CHIARETTI_T_ALL_RELAPSE_PROGNOSIS	209	0.0156319	15.472	0.0689311	0.160839	0.760893
915	1213	t2d	LIM_MAMMARY_LUMINAL_PROGENITOR_UP	904	0.000805152	48.6652	0.0859141	0.161838	1.2029
916	1470	t2d	RIZ_ERYTHROID_DIFFERENTIATION_APOBEC2	414	0.00926144	24.9867	0.113886	0.161838	1.17888
917	1362	t2d	KEGG_MEDICUS_VARIANT_OLIGOMERIC_CONFORMATION_PRPC_TO_ANTEROGRADE_AXONAL_TRANSPORT	176	0.0305041	13.1215	0.101898	0.161838	0.892146
918	1273	t2d	KORKOLA_TERATOMA_UP	220	0.0227082	14.6965	0.0909091	0.161838	0.743519
919	685	t2d	HUMMERICH_SKIN_CANCER_PROGRESSION_DN	1095	4.17034e-05	64.4896	0.03996	0.161838	0.711469
920	1226	t2d	MIKKELSEN_ES_ICP_WITH_H3K27ME3	478	0.00397705	28.0169	0.0869131	0.161838	0.704536
921	738	t2d	REACTOME_GLYCEROPHOSPHOLIPID_BIOSYNTHESIS	1540	8.82209e-06	77.4064	0.043956	0.161838	0.681011
922	855	t2d	WEIGEL_OXIDATIVE_STRESS_BY_HNE_AND_H2O2	329	0.0035022	25.4669	0.0519481	0.161838	0.667528
923	863	t2d	KEGG_OOCYTE_MEIOSIS	1378	3.1287e-05	71.6738	0.0529471	0.162837	0.748487
924	869	t2d	REACTOME_PIWI_INTERACTING_RNA_PIRNA_BIOGENESIS	268	0.00572639	23.7711	0.0529471	0.162837	0.747016
925	989	t2d	SEMENZA_HIF1_TARGETS	406	0.00311667	27.6657	0.0649351	0.162837	0.697925
926	1099	t2d	REACTOME_DISEASES_ASSOCIATED_WITH_N_GLYCOSYLATION_OF_PROTEINS	183	0.0169573	15.1849	0.0759241	0.162837	0.662801
927	1142	t2d	KEGG_MEDICUS_PATHOGEN_EBV_EBNA3C_TO_P27_CELL_CYCLE_G1_S_N00264	110	0.0325239	9.98767	0.0789211	0.162837	0.630866
928	935	t2d	REACTOME_MEIOTIC_RECOMBINATION	263	0.0080829	19.6942	0.0599401	0.162837	0.620581
929	620	t2d	REACTOME_CELLULAR_RESPONSE_TO_HEAT_STRESS	984	5.38277e-05	61.022	0.035964	0.162837	0.467397
930	1834	t2d	BIOCARTA_AGPCR_PATHWAY	251	0.0426719	14.8798	0.158841	0.163836	1.46262
931	1252	t2d	PID_SYNDECAN_1_PATHWAY	742	0.00197364	41.5029	0.0899101	0.163836	1.29172
932	748	t2d	TIEN_INTESTINE_PROBIOTICS_6HR_DN	2247	7.85354e-07	113.474	0.044955	0.163836	1.12286
933	1374	t2d	MINGUEZ_LIVER_CANCER_VASCULAR_INVASION_DN	274	0.0187312	18.2839	0.102897	0.163836	0.838389
934	654	t2d	PUJANA_BRCA_CENTERED_NETWORK	1174	1.81681e-05	73.1213	0.037962	0.163836	0.661407
935	97	t2d	BUYTAERT_PHOTODYNAMIC_THERAPY_STRESS_UP	9199	6.48511e-19	373.688	0.004995	0.163836	0.603875
936	710	t2d	REACTOME_SIGNALING_BY_NOTCH4	887	0.00015456	50.5429	0.041958	0.163836	0.518159
937	420	t2d	REACTOME_HIV_INFECTION	2189	3.68992e-08	122.185	0.022977	0.163836	0.404262
938	1390	t2d	REACTOME_FOXO_MEDIATED_TRANSCRIPTION_OF_CELL_CYCLE_GENES	227	0.0255939	16.9053	0.103896	0.164835	1.10072
939	1880	t2d	REACTOME_CLEC7A_DECTIN_1_INDUCES_NFAT_ACTIVATION	299	0.0378619	16.0007	0.163836	0.165834	1.4965
940	1376	t2d	REACTOME_P130CAS_LINKAGE_TO_MAPK_SIGNALING_FOR_INTEGRINS	210	0.0271815	15.1026	0.102897	0.165834	1.01658
941	1020	t2d	ELLWOOD_MYC_TARGETS_DN	504	0.00220204	30.8709	0.0679321	0.165834	0.685706
942	926	t2d	WP_ENTEROCYTE_CHOLESTEROL_METABOLISM	370	0.00353013	25.1525	0.0589411	0.165834	0.560047
943	648	t2d	PEDERSEN_METASTASIS_BY_ERBB2_ISOFORM_7	5482	3.65536e-11	228.005	0.037962	0.166833	1.46459
944	1336	t2d	KEGG_MEDICUS_VARIANT_ERBB2_OVEREXPRESSION_TO_PI3K_SIGNALING_PATHWAY	152	0.0298879	13.4841	0.0979021	0.166833	1.02358
945	1292	t2d	TERAMOTO_OPN_TARGETS_CLUSTER_4	165	0.0249505	13.9507	0.0929071	0.166833	0.84481
946	906	t2d	BROWNE_HCMV_INFECTION_6HR_UP	713	0.000804119	43.4395	0.0569431	0.166833	0.81677
947	877	t2d	WEIGEL_OXIDATIVE_STRESS_BY_TBH_AND_H2O2	387	0.00290138	27.9799	0.0539461	0.166833	0.696561
948	706	t2d	DANG_REGULATED_BY_MYC_DN	3012	4.78561e-08	136.412	0.041958	0.166833	0.69082
949	798	t2d	CHUANG_OXIDATIVE_STRESS_RESPONSE_UP	241	0.00595075	20.2506	0.047952	0.166833	0.575427
950	1066	t2d	KEGG_MEDICUS_PATHOGEN_HTLV_1_TAX_TO_SPINDLE_ASSEMBLY_CHECKPOINT_SIGNALING	138	0.0231291	-12.0671	0.0719281	0.166833	-2.47788
951	1202	t2d	ENGELMANN_CANCER_PROGENITORS_UP	759	0.00149009	39.5167	0.0849151	0.167832	1.07232
952	1269	t2d	REACTOME_INTEGRIN_SIGNALING	387	0.00682052	24.6945	0.0909091	0.167832	0.969126
953	1282	t2d	WP_GENE_REGULATORY_NETWORK_MODELLING_SOMITOGENESIS	120	0.0378791	9.95147	0.0919081	0.167832	0.644576
954	1007	t2d	RAGHAVACHARI_PLATELET_SPECIFIC_GENES	843	0.000624866	50.1877	0.0669331	0.168831	1.11853
955	1278	t2d	TONKS_TARGETS_OF_RUNX1_RUNX1T1_FUSION_SUSTAINED_IN_MONOCYTE_UP	307	0.0123862	20.1262	0.0919081	0.168831	0.940146
956	1002	t2d	WP_TNF_RELATED_WEAK_INDUCER_OF_APOPTOSIS_TWEAK_SIGNALING_PATHWAY	393	0.00378961	27.9908	0.0659341	0.168831	0.717648
957	1329	t2d	RORIE_TARGETS_OF_EWSR1_FLI1_FUSION_UP	345	0.011178	18.643	0.0969031	0.168831	0.609371
958	1460	t2d	KEGG_MEDICUS_REFERENCE_ITGA_B_TALIN_VINCULIN_SIGNALING_PATHWAY	492	0.00727311	27.2035	0.112887	0.16983	1.09558
959	1322	t2d	GARGALOVIC_RESPONSE_TO_OXIDIZED_PHOSPHOLIPIDS_CYAN_UP	162	0.025671	15.462	0.0959041	0.16983	0.974498
960	1343	t2d	BIOCARTA_ARAP_PATHWAY	249	0.0192473	16.5975	0.0989011	0.16983	0.892211
961	1164	t2d	MEISSNER_NPC_HCP_WITH_H3K27ME3	1282	0.00016733	55.7749	0.0809191	0.16983	0.803898
962	1157	t2d	REACTOME_ACYL_CHAIN_REMODELLING_OF_PG	189	0.017728	15.9964	0.0799201	0.16983	0.709089
963	957	t2d	STEARMAN_LUNG_CANCER_EARLY_VS_LATE_DN	709	0.000858985	40.5723	0.0619381	0.16983	0.700584
964	1046	t2d	REACTOME_NONHOMOLOGOUS_END_JOINING_NHEJ	315	0.0078021	22.6167	0.0699301	0.16983	0.661959
965	495	t2d	HOFFMANN_LARGE_TO_SMALL_PRE_BII_LYMPHOCYTE_UP	1392	3.55497e-06	79.2623	0.027972	0.16983	0.24503
966	1496	t2d	EHLERS_ANEUPLOIDY_DN	188	0.0342804	13.9707	0.117882	0.170829	1.27591
967	1009	t2d	TAVOR_CEBPA_TARGETS_UP	634	0.00155209	36.3535	0.0669331	0.170829	0.788042
968	752	t2d	SLEBOS_HEAD_AND_NECK_CANCER_WITH_HPV_UP	743	0.000433468	43.9747	0.044955	0.170829	0.546485
969	517	t2d	PAL_PRMT5_TARGETS_UP	1916	3.8886e-07	103.32	0.028971	0.170829	0.402149
970	977	t2d	CHIBA_RESPONSE_TO_TSA_UP	651	0.00135528	37.0545	0.0639361	0.171828	0.770435
971	1047	t2d	REACTOME_WNT_LIGAND_BIOGENESIS_AND_TRAFFICKING	274	0.00957807	21.0469	0.0699301	0.171828	0.729957
972	878	t2d	REACTOME_RNA_POLYMERASE_I_PROMOTER_ESCAPE	284	0.00591333	22.0424	0.0539461	0.171828	0.676356
973	902	t2d	REACTOME_FORMATION_OF_THE_EARLY_ELONGATION_COMPLEX	342	0.0037847	24.5328	0.0559441	0.171828	0.55754
974	837	t2d	REACTOME_TP53_REGULATES_TRANSCRIPTION_OF_DNA_REPAIR_GENES	597	0.00102427	38.1042	0.0509491	0.171828	0.497502
975	1653	t2d	WP_PHOSPHODIESTERASES_IN_NEURONAL_FUNCTION	1299	0.000833046	55.2281	0.138861	0.172827	1.78857
976	1299	t2d	CONRAD_STEM_CELL	526	0.00445261	32.3617	0.0939061	0.172827	1.02179
977	1289	t2d	VALK_AML_CLUSTER_7	346	0.00995381	22.5812	0.0929071	0.172827	0.942673
978	1215	t2d	VANHARANTA_UTERINE_FIBROID_DN	957	0.000653286	47.8672	0.0859141	0.172827	0.927361
979	790	t2d	REACTOME_TCR_SIGNALING	1174	4.09755e-05	65.1176	0.047952	0.172827	0.432137
980	223	t2d	BENPORATH_SOX2_TARGETS	7924	1.05976e-16	322.113	0.012987	0.172827	0.424377
981	1003	t2d	WP_ZINC_HOMEOSTASIS	386	0.00411809	23.4148	0.0659341	0.172827	0.379514
982	588	t2d	REACTOME_ABC_FAMILY_PROTEINS_MEDIATED_TRANSPORT	998	4.47034e-05	59.067	0.033966	0.172827	0.36539
983	1143	t2d	REACTOME_METHYLATION	129	0.0289277	-12.5937	0.0789211	0.172827	-2.6179
984	1144	t2d	WEBER_METHYLATED_ICP_IN_FIBROBLAST	159	0.0201351	-14.8711	0.0789211	0.172827	-2.85405
985	1360	t2d	RADMACHER_AML_PROGNOSIS	1106	0.000503574	53.9958	0.101898	0.173826	1.0189
986	942	t2d	WP_BURN_WOUND_HEALING	883	0.000396677	50.6999	0.0609391	0.173826	0.813537
987	780	t2d	LINDGREN_BLADDER_CANCER_CLUSTER_2A_DN	1549	1.13205e-05	82.5531	0.046953	0.173826	0.795023
988	794	t2d	REACTOME_VIRAL_MESSENGER_RNA_SYNTHESIS	413	0.00210156	31.5308	0.047952	0.173826	0.622323
989	1573	t2d	WP_OVERVIEW_OF_NANOPARTICLE_EFFECTS	320	0.0216009	19.6591	0.12987	0.174825	1.23353
990	1163	t2d	TURASHVILI_BREAST_LOBULAR_CARCINOMA_VS_LOBULAR_NORMAL_DN	1059	0.000348068	57.0848	0.0809191	0.174825	1.13973
991	1349	t2d	ZHAN_V1_LATE_DIFFERENTIATION_GENES_UP	421	0.00577675	26.8207	0.0999001	0.174825	0.894943
992	954	t2d	HESS_TARGETS_OF_HOXA9_AND_MEIS1_DN	1021	0.000207698	58.0906	0.0619381	0.174825	0.863758
993	1015	t2d	WP_ANDROGEN_RECEPTOR_SIGNALING_PATHWAY	1065	0.000202654	56.2793	0.0679321	0.174825	0.823925
994	896	t2d	WP_DNA_IR_DOUBLE_STRAND_BREAKS_AND_CELLULAR_RESPONSE_VIA_ATM	644	0.000856146	39.0497	0.0559441	0.174825	0.702328
995	1171	t2d	HASLINGER_B_CLL_WITH_11Q23_DELETION	235	0.015079	16.66	0.0809191	0.174825	0.643495
996	1121	t2d	KEGG_BUTANOATE_METABOLISM	349	0.00709162	24.7192	0.0779221	0.174825	0.640305
997	1173	t2d	BONOME_OVARIAN_CANCER_POOR_SURVIVAL_DN	231	0.0167615	15.5975	0.0809191	0.174825	0.630435
998	1237	t2d	LEONARD_HYPOXIA	447	0.00507289	26.5765	0.0879121	0.174825	0.55324
999	1538	t2d	REACTOME_O_LINKED_GLYCOSYLATION	2152	4.15844e-05	88.1142	0.124875	0.175824	1.61119
1000	1502	t2d	KIM_PTEN_TARGETS_UP	274	0.0237264	19.3158	0.118881	0.175824	1.41115
1001	1312	t2d	STREICHER_LSM1_TARGETS_DN	252	0.0177752	17.8724	0.0949051	0.175824	0.968552
1002	763	t2d	WANG_CISPLATIN_RESPONSE_AND_XPC_DN	2771	1.91288e-07	128.369	0.045954	0.175824	0.777369
1003	1196	t2d	RASHI_RESPONSE_TO_IONIZING_RADIATION_1	454	0.00372701	28.3986	0.0839161	0.175824	0.765172
1004	1344	t2d	REACTOME_DEFECTIVE_GALNT3_CAUSES_HFTC	172	0.0303732	12.6732	0.0989011	0.175824	0.650773
1005	1179	t2d	WP_VALPROIC_ACID_PATHWAY	114	0.0322336	10.1376	0.0819181	0.175824	0.603893
1006	1313	t2d	FUJIWARA_PARK2_HEPATOCYTE_PROLIFERATION_UP	83	0.0404022	8.24077	0.0949051	0.175824	0.413562
1007	1481	t2d	REACTOME_ECM_PROTEOGLYCANS	1337	0.000397776	61.7579	0.115884	0.176823	1.39832
1008	1382	t2d	PID_FAK_PATHWAY	951	0.000884262	48.1882	0.103896	0.176823	1.10084
1009	1739	t2d	KEGG_MEDICUS_PATHOGEN_HPV_E6_TO_NOTCH_SIGNALING_PATHWAY_N00381	263	0.0363579	14.0495	0.147852	0.176823	1.08415
1010	1392	t2d	REACTOME_ESTROGEN_DEPENDENT_NUCLEAR_EVENTS_DOWNSTREAM_OF_ESR_MEMBRANE_SIGNALING	316	0.0144989	19.6471	0.104895	0.176823	0.784612
1011	788	t2d	WP_EPITHELIAL_TO_MESENCHYMAL_TRANSITION_IN_COLORECTAL_CANCER	2038	1.66848e-06	101.385	0.047952	0.176823	0.783492
1012	1043	t2d	KEGG_N_GLYCAN_BIOSYNTHESIS	577	0.00253023	32.3641	0.0699301	0.176823	0.673821
1013	1373	t2d	WP_ROLES_OF_CERAMIDES_IN_DEVELOPMENT_OF_INSULIN_RESISTANCE	342	0.0150215	18.5178	0.102897	0.176823	0.610882
1014	670	t2d	KEGG_LYSOSOME	1278	1.95189e-05	72.507	0.038961	0.176823	0.584677
1015	1272	t2d	WP_METHIONINE_DE_NOVO_AND_SALVAGE_PATHWAY	243	0.0179081	16.2698	0.0909091	0.176823	0.572027
1016	1494	t2d	KEGG_MEDICUS_VARIANT_MUTATION_ACTIVATED_GNAS_TO_ACTH_CORTISOL_SIGNALING_PATHWAY	514	0.00660016	26.7049	0.117882	0.177822	0.972132
1017	1154	t2d	LIU_CDX2_TARGETS_UP	388	0.00549816	24.6253	0.0799201	0.177822	0.622793
1018	1220	t2d	MUELLER_COMMON_TARGETS_OF_AML_FUSIONS_UP	110	0.0363283	9.91231	0.0859141	0.177822	0.546458
1019	1060	t2d	REACTOME_DISEASES_ASSOCIATED_WITH_GLYCOSYLATION_PRECURSOR_BIOSYNTHESIS	135	0.0242681	11.19	0.0709291	0.177822	0.457962
1020	1178	t2d	BIOCARTA_ERAD_PATHWAY	220	0.0190065	16.0964	0.0819181	0.178821	0.669704
1021	969	t2d	BIOCARTA_CYTOKINE_PATHWAY	163	0.0153903	14.6757	0.0629371	0.178821	0.538941
1022	461	t2d	WAKABAYASHI_ADIPOGENESIS_PPARG_RXRA_BOUND_36HR	1355	2.65695e-06	79.6692	0.024975	0.178821	0.170865
1023	1729	t2d	REACTOME_SUMOYLATION_OF_INTRACELLULAR_RECEPTORS	600	0.00885343	29.0014	0.146853	0.17982	1.26524
1024	913	t2d	BONOME_OVARIAN_CANCER_SURVIVAL_OPTIMAL_DEBULKING	3401	5.05363e-08	147.815	0.0579421	0.17982	1.14953
1025	1342	t2d	PID_INTEGRIN5_PATHWAY	250	0.0203931	18.0967	0.0989011	0.17982	1.11168
1026	1256	t2d	KEGG_MEDICUS_VARIANT_MUTATION_ACTIVATED_SMO_TO_HEDGEHOG_SIGNALING_PATHWAY	390	0.00690912	25.797	0.0899101	0.17982	0.916083
1027	1185	t2d	REACTOME_SYNTHESIS_OF_PA	441	0.00484148	27.2726	0.0829171	0.17982	0.723411
1028	1069	t2d	BIOCARTA_PPARA_PATHWAY	746	0.00136912	38.0731	0.0729271	0.17982	0.67386
1029	400	t2d	LU_EZH2_TARGETS_UP	2439	5.48637e-09	127.983	0.021978	0.17982	0.0076118
1030	812	t2d	FARMER_BREAST_CANCER_CLUSTER_5	73	0.0176674	7.57601	0.048951	0.17982	-0.327471
1031	1691	t2d	PID_HNF3A_PATHWAY	834	0.00393015	39.3212	0.141858	0.180819	1.34246
1032	1230	t2d	WIERENGA_STAT5A_TARGETS_DN	2773	1.89667e-06	118.478	0.0879121	0.180819	1.1889
1033	1074	t2d	KAAB_HEART_ATRIUM_VS_VENTRICLE_DN	4033	2.25129e-08	160.44	0.0739261	0.181818	1.20173
1034	1637	t2d	REACTOME_N_GLYCAN_ANTENNAE_ELONGATION	280	0.0315868	16.6437	0.136863	0.181818	1.14723
1035	1730	t2d	PID_RXR_VDR_PATHWAY	517	0.0107713	25.8007	0.146853	0.181818	1.13188
1036	1120	t2d	WP_NOTCH_SIGNALING_PATHWAY	733	0.00149231	37.6754	0.0779221	0.181818	0.778026
1037	1229	t2d	REACTOME_CHK1_CHK2_CDS1_MEDIATED_INACTIVATION_OF_CYCLIN_B_CDK1_COMPLEX	108	0.0365978	10.9813	0.0869131	0.181818	0.602049
1038	1026	t2d	KEGG_ETHER_LIPID_METABOLISM	316	0.00731502	22.3041	0.0679321	0.181818	0.583557
1039	988	t2d	BACOLOD_RESISTANCE_TO_ALKYLATING_AGENTS_DN	589	0.00178887	35.0822	0.0649351	0.182817	0.761371
1040	955	t2d	PID_MTOR_4PATHWAY	815	0.000539208	45.1165	0.0619381	0.182817	0.52331
1041	224	t2d	SPIELMAN_LYMPHOBLAST_EUROPEAN_VS_ASIAN_UP	4155	9.74842e-13	207.032	0.012987	0.182817	-0.0945054
1042	1936	t2d	KEGG_MEDICUS_REFERENCE_VGCC_CA2_APOPTOTIC_PATHWAY	460	0.0203542	21.0515	0.173826	0.183816	1.18647
1043	1095	t2d	CHANGOLKAR_H2AFY_TARGETS_UP	634	0.00210603	36.5178	0.0759241	0.183816	0.963176
1044	1357	t2d	BIOCARTA_CLASSIC_PATHWAY	149	0.0320318	14.1706	0.100899	0.183816	0.944774
1045	1042	t2d	BROWNE_INTERFERON_RESPONSIVE_GENES	879	0.00057953	49.6743	0.0699301	0.183816	0.897567
1046	1389	t2d	WEST_ADRENOCORTICAL_TUMOR_MARKERS_UP	324	0.014447	20.0182	0.103896	0.183816	0.866833
1047	815	t2d	MIKKELSEN_MEF_ICP_WITH_H3K27ME3	2814	2.02611e-07	123.866	0.04995	0.183816	0.838711
1048	1056	t2d	REACTOME_INTRA_GOLGI_TRAFFIC	551	0.00268475	32.6004	0.0709291	0.183816	0.769594
1049	1036	t2d	REACTOME_TRANSCRIPTIONAL_REGULATION_BY_E2F6	335	0.00730574	22.5794	0.0689311	0.183816	0.494172
1050	806	t2d	SESTO_RESPONSE_TO_UV_C1	703	0.000577219	43.889	0.048951	0.183816	0.459751
1051	1498	t2d	HOEBEKE_LYMPHOID_STEM_CELL_UP	1678	0.000106876	75.6742	0.118881	0.184815	1.50446
1052	1118	t2d	TIEN_INTESTINE_PROBIOTICS_2HR_DN	1122	0.000220924	61.266	0.0779221	0.184815	0.926983
1053	1401	t2d	BIOCARTA_INTEGRIN_PATHWAY	436	0.00692642	25.9662	0.105894	0.184815	0.751992
1054	956	t2d	REACTOME_FOXO_MEDIATED_TRANSCRIPTION	819	0.000570074	44.5345	0.0619381	0.184815	0.69289
1055	1619	t2d	VALK_AML_CLUSTER_5	469	0.00993035	21.8389	0.134865	0.184815	0.667538
1056	1386	t2d	WP_NUCLEAR_RECEPTORS_IN_LIPID_METABOLISM_AND_TOXICITY	472	0.00562706	29.7066	0.103896	0.185814	1.03603
1057	1279	t2d	WP_APOPTOSIS_MODULATION_BY_HSP70	259	0.018081	18.5895	0.0919081	0.185814	0.9969
1058	1426	t2d	REACTOME_REGULATION_OF_GLYCOLYSIS_BY_FRUCTOSE_2_6_BISPHOSPHATE_METABOLISM	148	0.0399346	12.0343	0.108891	0.185814	0.938522
1059	1384	t2d	WP_ENVELOPE_PROTEINS_AND_THEIR_POTENTIAL_ROLES_IN_EDMD_PHYSIOPATHOLOGY	678	0.00355301	35.0912	0.103896	0.185814	0.918946
1060	1552	t2d	BIOCARTA_THELPER_PATHWAY	158	0.0399586	11.7186	0.125874	0.185814	0.777324
1061	735	t2d	RAO_BOUND_BY_SALL4	2797	1.57347e-07	127.406	0.043956	0.185814	0.750135
1062	707	t2d	REACTOME_PHOSPHOLIPID_METABOLISM	2546	2.91488e-07	115.039	0.041958	0.185814	0.570018
1063	1304	t2d	ZHAN_V1_LATE_DIFFERENTIATION_GENES_DN	119	0.0385831	10.6176	0.0939061	0.185814	0.562102
1064	968	t2d	REACTOME_NOD1_2_SIGNALING_PATHWAY	338	0.00495713	24.0704	0.0629371	0.185814	0.464655
1065	1436	t2d	PLASARI_TGFB1_SIGNALING_VIA_NFIC_10HR_UP	962	0.00128685	46.8741	0.110889	0.186813	1.31093
1066	1300	t2d	REACTOME_CLASS_C_3_METABOTROPIC_GLUTAMATE_PHEROMONE_RECEPTORS	502	0.00426777	29.5665	0.0939061	0.186813	0.722892
1067	1187	t2d	CAVARD_LIVER_CANCER_MALIGNANT_VS_BENIGN	335	0.00936667	22.9959	0.0829171	0.186813	0.701916
1068	1018	t2d	MORI_PLASMA_CELL_UP	502	0.00218072	34.4213	0.0679321	0.186813	0.652807
1069	1083	t2d	WP_PURINERGIC_SIGNALING	344	0.006031	22.9177	0.0739261	0.186813	0.615903
1070	687	t2d	REACTOME_GLYCOLYSIS	770	0.000348851	46.2732	0.03996	0.186813	0.503797
1071	624	t2d	REACTOME_GENE_SILENCING_BY_RNA	748	0.000237466	49.3412	0.035964	0.186813	0.394746
1072	434	t2d	ZWANG_DOWN_BY_2ND_EGF_PULSE	1913	5.52274e-08	116.942	0.023976	0.186813	0.204018
1073	1326	t2d	DAUER_STAT3_TARGETS_UP	656	0.00355522	36.9376	0.0969031	0.187812	1.01771
1074	836	t2d	WP_IL_18_SIGNALING_PATHWAY	673	0.000776567	42.3709	0.0509491	0.187812	0.83831
1075	949	t2d	KEGG_RNA_POLYMERASE	236	0.0104376	20.7992	0.0609391	0.187812	0.620639
1076	1693	t2d	REACTOME_ADVANCED_GLYCOSYLATION_ENDPRODUCT_RECEPTOR_SIGNALING	181	0.0467881	14.1568	0.141858	0.188811	1.02377
1077	1281	t2d	FUNG_IL2_SIGNALING_2	120	0.0384549	10.4217	0.0919081	0.188811	0.548348
1078	378	t2d	REACTOME_NEDDYLATION	2215	3.18228e-08	125.065	0.020979	0.188811	0.271368
1079	1106	t2d	SHETH_LIVER_CANCER_VS_TXNIP_LOSS_PAM3	1022	0.000440357	52.7744	0.0769231	0.18981	0.944956
1080	1658	t2d	REACTOME_ORGANIC_CATION_ANION_ZWITTERION_TRANSPORT	263	0.0338908	14.3698	0.138861	0.18981	0.841861
1081	1044	t2d	WP_FAS_LIGAND_PATHWAY_AND_STRESS_INDUCTION_OF_HEAT_SHOCK_PROTEINS	502	0.00232722	31.8825	0.0699301	0.18981	0.681283
1082	1274	t2d	KEGG_MEDICUS_REFERENCE_TLR1_2_4_NFKB_SIGNALING_PATHWAY	180	0.0253523	14.1912	0.0909091	0.18981	0.554384
1083	2047	t2d	REACTOME_RAP1_SIGNALLING	384	0.03206	20.6614	0.18981	0.190809	1.52594
1084	454	t2d	WEST_ADRENOCORTICAL_TUMOR_DN	7251	1.50619e-13	284.591	0.024975	0.190809	1.09734
1085	1414	t2d	REN_ALVEOLAR_RHABDOMYOSARCOMA_UP	1631	9.29046e-05	72.2973	0.107892	0.190809	1.03567
1086	1628	t2d	REACTOME_FGFR3_LIGAND_BINDING_AND_ACTIVATION	173	0.0472764	11.9015	0.135864	0.190809	0.91039
1087	1195	t2d	ONO_FOXP3_TARGETS_DN	534	0.0036233	31.1295	0.0839161	0.190809	0.727875
1088	637	t2d	KIM_ALL_DISORDERS_DURATION_CORR_DN	1463	8.58628e-06	74.2884	0.036963	0.190809	0.150579
1089	1559	t2d	BIOCARTA_KERATINOCYTE_PATHWAY	874	0.00249931	41.4322	0.127872	0.191808	1.20913
1090	1327	t2d	PID_UPA_UPAR_PATHWAY	592	0.00390947	33.8605	0.0969031	0.191808	1.01367
1091	934	t2d	DAIRKEE_CANCER_PRONE_RESPONSE_BPA	532	0.00225217	35.436	0.0599401	0.191808	0.653326
1092	1189	t2d	REACTOME_ABORTIVE_ELONGATION_OF_HIV_1_TRANSCRIPT_IN_THE_ABSENCE_OF_TAT	249	0.0146297	17.8368	0.0829171	0.191808	0.583498
1093	1894	t2d	REACTOME_SCAVENGING_BY_CLASS_A_RECEPTORS	405	0.0217833	22.0958	0.166833	0.192807	1.40378
1094	983	t2d	DOANE_RESPONSE_TO_ANDROGEN_DN	3434	7.98502e-08	144.957	0.0649351	0.192807	1.01434
1095	1257	t2d	KEGG_MEDICUS_VARIANT_MUTATION_INACTIVATED_PTCH1_TO_HEDGEHOG_SIGNALING_PATHWAY	390	0.00690912	25.797	0.0899101	0.192807	0.930121
1096	893	t2d	LANDIS_ERBB2_BREAST_TUMORS_324_UP	1883	5.45982e-06	93.3927	0.0559441	0.192807	0.773412
1097	80	t2d	BRUINS_UVC_RESPONSE_LATE	13355	1.93062e-21	503.884	0.003996	0.193806	1.24249
1098	1586	t2d	REACTOME_RHOG_GTPASE_CYCLE	1258	0.000683698	57.1463	0.131868	0.193806	1.23531
1099	1096	t2d	KRIEG_HYPOXIA_VIA_KDM3A	572	0.00290752	35.8122	0.0759241	0.193806	0.829116
1100	1661	t2d	KEGG_CIRCADIAN_RHYTHM_MAMMAL	166	0.0464529	11.8968	0.138861	0.193806	0.808956
1101	1462	t2d	REACTOME_FORMATION_OF_THE_ANTERIOR_NEURAL_PLATE	172	0.0368147	11.0622	0.112887	0.193806	0.772216
1102	1486	t2d	WP_NOTCH1_REGULATION_OF_ENDOTHELIAL_CELL_CALCIFICATION	251	0.0270578	14.5862	0.115884	0.193806	0.717086
1103	1685	t2d	KEGG_MEDICUS_REFERENCE_GATOR1_MTORC1_SIGNALING_PATHWAY	163	0.0450117	11.0514	0.140859	0.193806	0.620608
1104	722	t2d	CHIANG_LIVER_CANCER_SUBCLASS_PROLIFERATION_DN	1922	1.32965e-06	100.065	0.042957	0.193806	0.501311
1105	263	t2d	MILI_PSEUDOPODIA_HAPTOTAXIS_UP	4762	9.05883e-13	226.791	0.014985	0.193806	0.249713
1106	1439	t2d	BIOCARTA_BAD_PATHWAY	377	0.0109328	22.7023	0.110889	0.194805	0.944485
1107	1453	t2d	NAGY_STAGA_COMPONENTS_HUMAN	144	0.0402428	12.6352	0.111888	0.194805	0.824828
1108	1260	t2d	SMID_BREAST_CANCER_RELAPSE_IN_PLEURA_DN	251	0.0165944	18.7426	0.0899101	0.194805	0.716968
1109	1394	t2d	WP_NEUROINFLAMMATION	106	0.0476549	9.49662	0.104895	0.194805	0.593581
1110	655	t2d	REACTOME_EPIGENETIC_REGULATION_OF_GENE_EXPRESSION	1261	1.66032e-05	73.1155	0.037962	0.194805	0.466548
1111	999	t2d	HELLEBREKERS_SILENCED_DURING_TUMOR_ANGIOGENESIS	1033	0.00023228	57.6364	0.0659341	0.195804	0.990887
1112	1354	t2d	KEGG_CHRONIC_MYELOID_LEUKEMIA	1093	0.00045958	50.0498	0.100899	0.195804	0.73122
1113	933	t2d	KENNY_CTNNB1_TARGETS_DN	591	0.0016107	35.9074	0.0599401	0.195804	0.597908
1114	1089	t2d	WARTERS_IR_RESPONSE_5GY	443	0.00375696	29.0704	0.0749251	0.195804	0.5693
1115	2436	t2d	DING_LUNG_CANCER_MUTATED_SIGNIFICANTLY	805	0.0155792	29.9944	0.246753	0.196803	1.80217
1116	1235	t2d	WP_ROLE_OF_HYPOXIA_ANGIOGENESIS_AND_FGF_PATHWAY_IN_OA_CHONDROCYTE_HYPERTROPHY	641	0.0025386	36.7856	0.0879121	0.196803	0.791094
1117	1310	t2d	KANG_GLIS3_TARGETS	416	0.00575044	26.8139	0.0949051	0.196803	0.716688
1118	1574	t2d	KEGG_PANTOTHENATE_AND_COA_BIOSYNTHESIS	230	0.0327079	13.5326	0.12987	0.196803	0.600355
1119	1419	t2d	LEE_METASTASIS_AND_RNA_PROCESSING_UP	167	0.0329482	13.0464	0.107892	0.196803	0.570365
1120	1238	t2d	WP_CODEINE_AND_MORPHINE_METABOLISM	105	0.0353394	11.7333	0.0879121	0.196803	0.554864
1121	987	t2d	PUJANA_BREAST_CANCER_WITH_BRCA1_MUTATED_UP	493	0.00176247	35.741	0.0649351	0.196803	0.515433
1122	586	t2d	ROSTY_CERVICAL_CANCER_PROLIFERATION_CLUSTER	1187	1.02539e-05	69.2217	0.033966	0.196803	0.0431056
1123	1610	t2d	KEGG_DORSO_VENTRAL_AXIS_FORMATION	409	0.0136566	22.543	0.133866	0.197802	0.942069
1124	1566	t2d	BANDRES_RESPONSE_TO_CARMUSTIN_MGMT_24HR_DN	498	0.00903018	27.5187	0.128871	0.197802	0.917846
1125	1251	t2d	ZHU_CMV_24_HR_DN	1295	0.000234503	59.1247	0.0899101	0.197802	0.851511
1126	1162	t2d	ROPERO_HDAC2_TARGETS	1499	8.18765e-05	68.1642	0.0809191	0.197802	0.814488
1127	1443	t2d	ALONSO_METASTASIS_NEURAL_UP	194	0.0315633	13.9649	0.110889	0.197802	0.802102
1128	1441	t2d	CHEOK_RESPONSE_TO_HD_MTX_UP	264	0.0232788	17.2236	0.110889	0.197802	0.720494
1129	1534	t2d	VALK_AML_WITH_CEBPA	569	0.00677847	26.4022	0.123876	0.197802	0.718742
1130	1023	t2d	WP_IL_17_SIGNALING_PATHWAY	313	0.00756303	23.3822	0.0679321	0.197802	0.571346
1131	1364	t2d	WP_CORI_CYCLE	180	0.0299313	12.3849	0.101898	0.197802	0.546212
1132	755	t2d	REACTOME_STABILIZATION_OF_P53	432	0.00146254	29.8042	0.044955	0.197802	0.149014
1133	1464	t2d	REACTOME_STING_MEDIATED_INDUCTION_OF_HOST_IMMUNE_RESPONSES	147	0.0416276	-11.7959	0.112887	0.197802	-2.57259
1134	1748	t2d	MEINHOLD_OVARIAN_CANCER_LOW_GRADE_UP	149	0.058298	12.148	0.148851	0.198801	1.10635
1135	1543	t2d	KEGG_MEDICUS_ENV_FACTOR_BPA_TO_RAS_ERK_SIGNALING_PATHWAY	174	0.0456754	12.9728	0.124875	0.198801	0.988016
1136	554	t2d	MOHANKUMAR_HOXA1_TARGETS_UP	4713	5.43036e-11	203.802	0.031968	0.198801	0.661115
1137	1137	t2d	MODY_HIPPOCAMPUS_PRENATAL	442	0.00407392	27.9371	0.0789211	0.198801	0.485559
1138	708	t2d	JISON_SICKLE_CELL_DISEASE_UP	1876	2.04743e-06	95.5762	0.041958	0.198801	0.312544
1139	2097	t2d	WP_MAMMARY_GLAND_DEVELOPMENT_PATHWAY_EMBRYONIC_DEVELOPMENT_STAGE_1_OF_4	386	0.0327115	18.71	0.195804	0.1998	1.41658
1140	1500	t2d	ROSS_AML_OF_FAB_M7_TYPE	1081	0.000745659	50.1718	0.118881	0.1998	0.908155
1141	1387	t2d	BIOCARTA_ALK_PATHWAY	499	0.00532284	29.5608	0.103896	0.1998	0.740566
1142	1363	t2d	REACTOME_RESPONSE_OF_EIF2AK1_HRI_TO_HEME_DEFICIENCY	153	0.0329272	12.6056	0.101898	0.1998	0.639243
1143	725	t2d	REACTOME_DEFECTIVE_CFTR_CAUSES_CYSTIC_FIBROSIS	474	0.00115156	32.7317	0.042957	0.1998	0.168667
1144	2089	t2d	REACTOME_RUNX3_REGULATES_NOTCH_SIGNALING	306	0.0468001	14.8911	0.194805	0.200799	1.11733
1145	1976	t2d	REACTOME_REGULATION_OF_GENE_EXPRESSION_IN_LATE_STAGE_BRANCHING_MORPHOGENESIS_PANCREATIC_BUD_PRECURSOR_CELLS	343	0.0319366	15.8775	0.17982	0.200799	0.989832
1146	1629	t2d	REACTOME_HDR_THROUGH_MMEJ_ALT_NHEJ	141	0.0546186	11.0258	0.135864	0.200799	0.831739
1147	721	t2d	SHEDDEN_LUNG_CANCER_GOOD_SURVIVAL_A12	3389	1.55284e-08	147.898	0.042957	0.200799	0.563357
1148	1255	t2d	PARK_HSC_MARKERS	517	0.00407836	28.3607	0.0899101	0.200799	0.511815
1149	2001	t2d	BIOCARTA_PLATELETAPP_PATHWAY	227	0.0594601	14.2929	0.183816	0.201798	1.31441
1150	1565	t2d	PAPASPYRIDONOS_UNSTABLE_ATEROSCLEROTIC_PLAQUE_DN	770	0.00356164	37.1718	0.128871	0.201798	1.30512
1151	1681	t2d	KYNG_ENVIRONMENTAL_STRESS_RESPONSE_NOT_BY_GAMMA_IN_WS	422	0.0131458	23.2629	0.140859	0.201798	0.842213
1152	1219	t2d	LIU_BREAST_CANCER	286	0.0121941	20.4721	0.0859141	0.201798	0.592447
1153	943	t2d	BHATTACHARYA_EMBRYONIC_STEM_CELL	858	0.00040067	45.5484	0.0609391	0.201798	0.248752
1154	470	t2d	RHEIN_ALL_GLUCOCORTICOID_THERAPY_DN	3643	2.20155e-10	170.079	0.025974	0.201798	0.20031
1155	1664	t2d	WP_CALCIUM_REGULATION_IN_CARDIAC_CELLS	3124	3.92217e-06	116.618	0.13986	0.202797	1.50669
1156	736	t2d	YAMAZAKI_TCEB3_TARGETS_DN	2340	5.6429e-07	111.648	0.043956	0.202797	0.5857
1157	541	t2d	LINSLEY_MIR16_TARGETS	2042	3.23296e-07	101.221	0.030969	0.202797	0.0557835
1158	1717	t2d	IRITANI_MAD1_TARGETS_UP	182	0.0481959	12.4067	0.144855	0.203796	0.929502
1159	1345	t2d	WP_GLUTATHIONE_METABOLISM	156	0.0290962	11.966	0.0989011	0.203796	0.275881
1160	1366	t2d	SA_REG_CASCADE_OF_CYCLIN_EXPR	107	0.0478155	8.13598	0.101898	0.203796	0.226291
1161	1595	t2d	REACTOME_SIGNALING_BY_PTK6	1003	0.00171574	44.9181	0.132867	0.204795	1.09092
1162	1339	t2d	BURTON_ADIPOGENESIS_7	605	0.00406152	32.0019	0.0989011	0.204795	0.704144
1163	1217	t2d	REACTOME_TAK1_DEPENDENT_IKK_AND_NF_KAPPA_B_ACTIVATION	483	0.00385561	31.1852	0.0859141	0.204795	0.670892
1164	1241	t2d	ZHAN_MULTIPLE_MYELOMA_UP	622	0.00294402	33.4727	0.0889111	0.204795	0.665378
1165	1109	t2d	REACTOME_CARGO_TRAFFICKING_TO_THE_PERICILIARY_MEMBRANE	576	0.00284778	32.7113	0.0769231	0.204795	0.501261
1166	1352	t2d	KOINUMA_COLON_CANCER_MSI_UP	158	0.0291499	12.5767	0.0999001	0.204795	0.499857
1167	1638	t2d	ABDELMOHSEN_ELAVL4_TARGETS	282	0.0301983	16.5646	0.136863	0.205794	1.0567
1168	778	t2d	YAGI_AML_WITH_11Q23_REARRANGED	4532	1.18311e-09	183.072	0.046953	0.205794	0.807394
1169	1105	t2d	MOREAUX_B_LYMPHOCYTE_MATURATION_BY_TACI_UP	1009	0.000340541	53.787	0.0769231	0.205794	0.718569
1170	1181	t2d	KIM_GASTRIC_CANCER_CHEMOSENSITIVITY	1154	0.000216653	58.5746	0.0829171	0.205794	0.651011
1171	1197	t2d	BIOCARTA_G2_PATHWAY	260	0.0148995	18.7109	0.0839161	0.205794	0.58785
1172	1708	t2d	CHOW_RASSF1_TARGETS_DN	387	0.0147662	19.8336	0.143856	0.205794	0.469785
1173	1479	t2d	REACTOME_SLBP_DEPENDENT_PROCESSING_OF_REPLICATION_DEPENDENT_HISTONE_PRE_MRNAS	98	0.0550627	8.53287	0.114885	0.205794	0.396284
1174	723	t2d	BLANCO_MELO_BRONCHIAL_EPITHELIAL_CELLS_INFLUENZA_A_DEL_NS1_INFECTION_DN	1647	4.01031e-06	85.6745	0.042957	0.205794	0.181134
1175	1340	t2d	BIOCARTA_NUCLEARRS_PATHWAY	474	0.00503409	29.9658	0.0989011	0.206793	0.998833
1176	1457	t2d	BROWNE_HCMV_INFECTION_30MIN_UP	835	0.00248021	38.6597	0.112887	0.206793	0.886757
1177	1562	t2d	HONRADO_BREAST_CANCER_BRCA1_VS_BRCA2	251	0.0303726	15.2696	0.127872	0.206793	0.79752
1178	1302	t2d	REACTOME_TNFS_BIND_THEIR_PHYSIOLOGICAL_RECEPTORS	328	0.0130232	19.8727	0.0939061	0.206793	0.541904
1179	1900	t2d	KEGG_MEDICUS_VARIANT_MUTATION_INACTIVATED_SIGMAR1_TO_CA2_APOPTOTIC_PATHWAY	220	0.0524088	14.2693	0.167832	0.207792	1.23702
1180	1136	t2d	REACTOME_INTRINSIC_PATHWAY_FOR_APOPTOSIS	645	0.00204831	35.4019	0.0789211	0.207792	0.531751
1181	992	t2d	HU_GENOTOXIC_DAMAGE_4HR	298	0.00615255	19.6251	0.0649351	0.207792	0.120079
1182	1835	t2d	REACTOME_MET_ACTIVATES_RAP1_AND_RAC1	166	0.0597589	12.9487	0.158841	0.208791	1.11807
1183	1280	t2d	WENG_POR_DOSAGE	236	0.0178998	17.8761	0.0919081	0.208791	0.599835
1184	1203	t2d	SIG_INSULIN_RECEPTOR_PATHWAY_IN_CARDIAC_MYOCYTES	641	0.00242383	34.3415	0.0849151	0.208791	0.597769
1185	838	t2d	SONG_TARGETS_OF_IE86_CMV_PROTEIN	579	0.00170405	36.0427	0.0509491	0.208791	0.57796
1186	1216	t2d	DUNNE_TARGETS_OF_AML1_MTG8_FUSION_UP	642	0.00229435	34.8271	0.0859141	0.208791	0.565427
1187	894	t2d	SEIDEN_ONCOGENESIS_BY_MET	861	0.000272243	53.7421	0.0559441	0.208791	0.513877
1188	1086	t2d	REACTOME_MEIOSIS	644	0.00174748	36.118	0.0749251	0.208791	0.431207
1189	1832	t2d	WP_MIRNA_TARGETS_IN_ECM_AND_MEMBRANE_RECEPTORS	475	0.0155121	24.9173	0.158841	0.20979	1.33053
1190	1165	t2d	PID_MET_PATHWAY	1014	0.000379203	53.1307	0.0809191	0.20979	0.668155
1191	1147	t2d	LE_EGR2_TARGETS_UP	1388	0.000108325	64.4298	0.0799201	0.20979	0.549766
1192	1513	t2d	PID_AVB3_INTEGRIN_PATHWAY	1162	0.000719684	55.8321	0.120879	0.210789	1.11838
1193	1828	t2d	MATZUK_EARLY_ANTRAL_FOLLICLE	175	0.0619005	11.9148	0.157842	0.210789	0.836757
1194	1182	t2d	WP_BARDET_BIEDL_SYNDROME	1012	0.000415377	54.7252	0.0829171	0.210789	0.811333
1195	1527	t2d	REACTOME_MISCELLANEOUS_TRANSPORT_AND_BINDING_EVENTS	305	0.019687	19.3354	0.121878	0.210789	0.759549
1196	1411	t2d	BRACHAT_RESPONSE_TO_CISPLATIN	257	0.0236024	17.768	0.106893	0.210789	0.755596
1197	1152	t2d	KEGG_NOTCH_SIGNALING_PATHWAY	674	0.00228623	34.7225	0.0799201	0.210789	0.582322
1198	944	t2d	ELVIDGE_HIF1A_TARGETS_UP	760	0.000897648	42.0688	0.0609391	0.210789	0.463721
1199	1087	t2d	DACOSTA_UV_RESPONSE_VIA_ERCC3_TTD_UP	507	0.00288534	31.9995	0.0749251	0.210789	0.420575
1200	1330	t2d	REACTOME_REGULATION_OF_TP53_ACTIVITY_THROUGH_ACETYLATION	302	0.0133967	17.844	0.0969031	0.210789	0.275767
1201	917	t2d	GRAHAM_CML_QUIESCENT_VS_NORMAL_QUIESCENT_UP	965	0.000193801	50.7475	0.0579421	0.210789	0.24396
1202	1989	t2d	HOFMANN_MYELODYSPLASTIC_SYNDROM_LOW_RISK_UP	435	0.0228396	21.5329	0.181818	0.211788	1.19787
1203	1726	t2d	KEGG_TYPE_II_DIABETES_MELLITUS	928	0.00261151	38.7024	0.146853	0.211788	1.02987
1204	1633	t2d	LIU_TARGETS_OF_VMYB_VS_CMYB_DN	694	0.00627437	33.5631	0.136863	0.211788	0.975305
1205	1319	t2d	KUNINGER_IGF1_VS_PDGFB_TARGETS_DN	564	0.00450604	31.6257	0.0959041	0.211788	0.751545
1206	1243	t2d	GUTIERREZ_MULTIPLE_MYELOMA_UP	320	0.0120569	22.1471	0.0889111	0.211788	0.522162
1207	1014	t2d	WP_ANDROGEN_RECEPTOR_NETWORK_IN_PROSTATE_CANCER	1449	5.05436e-05	74.1382	0.0679321	0.212787	0.826611
1208	963	t2d	CHARAFE_BREAST_CANCER_LUMINAL_VS_BASAL_UP	5070	8.57096e-10	194.42	0.0629371	0.212787	0.763989
1209	1646	t2d	PID_NFKAPPAB_CANONICAL_PATHWAY	289	0.0262553	16.5812	0.137862	0.212787	0.614464
1210	1412	t2d	VILIMAS_NOTCH1_TARGETS_DN	275	0.0207012	17.3434	0.106893	0.212787	0.416972
1211	1433	t2d	REACTOME_ZBP1_DAI_MEDIATED_INDUCTION_OF_TYPE_I_IFNS	241	0.0228472	-16.5938	0.10989	0.212787	-3.05423
1212	2103	t2d	MANNE_COVID19_COMBINED_COHORT_VS_HEALTHY_DONOR_PLATELETS_DN	4417	6.04011e-07	153.104	0.197802	0.213786	1.68765
1213	2034	t2d	REACTOME_VEGFR2_MEDIATED_CELL_PROLIFERATION	448	0.0247517	23.0679	0.187812	0.213786	1.41883
1214	1450	t2d	SPIRA_SMOKERS_LUNG_CANCER_UP	485	0.006793	30.6786	0.111888	0.213786	1.00565
1215	1107	t2d	LEE_CALORIE_RESTRICTION_NEOCORTEX_DN	769	0.00108537	46.9872	0.0769231	0.213786	0.897955
1216	1618	t2d	SETLUR_PROSTATE_CANCER_TMPRSS2_ERG_FUSION_UP	1100	0.00099887	49.6391	0.134865	0.213786	0.896244
1217	1438	t2d	GRADE_COLON_VS_RECTAL_CANCER_UP	407	0.0081945	25.1758	0.110889	0.213786	0.69152
1218	1369	t2d	RIZ_ERYTHROID_DIFFERENTIATION_HBZ	492	0.00556584	28.0482	0.102897	0.213786	0.681516
1219	1125	t2d	ABRAHAM_ALPC_VS_MULTIPLE_MYELOMA_DN	197	0.019322	16.5494	0.0779221	0.213786	0.631939
1220	1375	t2d	NICK_RESPONSE_TO_PROC_TREATMENT_DN	296	0.0175332	18.2407	0.102897	0.213786	0.595397
1221	2101	t2d	REACTOME_OTHER_SEMAPHORIN_INTERACTIONS	434	0.0299585	20.4508	0.196803	0.214785	1.23713
1222	1249	t2d	LINDGREN_BLADDER_CANCER_CLUSTER_3_DN	3537	2.46815e-07	140.625	0.0899101	0.214785	1.14874
1223	1523	t2d	CHEBOTAEV_GR_TARGETS_UP	1367	0.000360976	62.055	0.121878	0.214785	1.13194
1224	1705	t2d	WP_13Q12_12_COPY_NUMBER_VARIATION	600	0.00865909	27.8834	0.143856	0.214785	0.988778
1225	1008	t2d	WP_UROTENSIN_II_MEDIATED_SIGNALING_PATHWAY	871	0.000623254	49.2355	0.0669331	0.214785	0.71305
1226	1206	t2d	MURAKAMI_UV_RESPONSE_6HR_UP	341	0.00922336	24.2207	0.0849151	0.214785	0.67252
1227	1041	t2d	RUAN_RESPONSE_TO_TNF_DN	1017	0.000290774	52.6595	0.0699301	0.214785	0.669859
1228	1201	t2d	REACTOME_SIGNALING_BY_TGFB_FAMILY_MEMBERS	1613	5.67335e-05	76.5378	0.0849151	0.214785	0.661375
1229	1581	t2d	REACTOME_POU5F1_OCT4_SOX2_NANOG_ACTIVATE_GENES_RELATED_TO_PROLIFERATION	148	0.0508234	10.9537	0.130869	0.214785	0.655547
1230	1270	t2d	WP_MIRNA_ROLE_IN_IMMUNE_RESPONSE_IN_SEPSIS	340	0.0110209	22.4795	0.0909091	0.214785	0.514444
1231	1749	t2d	REACTOME_SYNTHESIS_OF_PE	169	0.0548278	11.2492	0.148851	0.215784	0.727948
1232	1420	t2d	SHIN_B_CELL_LYMPHOMA_CLUSTER_1	129	0.0453095	11.826	0.107892	0.215784	0.70643
1233	975	t2d	REACTOME_REGULATION_OF_PTEN_GENE_TRANSCRIPTION	614	0.00166127	38.1825	0.0639361	0.215784	0.492853
1234	1483	t2d	WP_OVARIAN_INFERTILITY	513	0.00638503	29.9813	0.115884	0.216783	0.872049
1235	1418	t2d	YAN_ESCAPE_FROM_ANOIKIS	278	0.0194199	18.4904	0.107892	0.216783	0.71492
1236	1325	t2d	PID_SMAD2_3NUCLEAR_PATHWAY	1082	0.000443647	52.7749	0.0969031	0.216783	0.702422
1237	985	t2d	WP_GENES_RELATED_TO_PRIMARY_CILIUM_DEVELOPMENT_BASED_ON_CRISPR	984	0.000214405	57.2024	0.0649351	0.216783	0.576963
1238	852	t2d	REACTOME_INTERLEUKIN_1_SIGNALING	1122	6.76083e-05	63.2731	0.0519481	0.216783	0.319956
1239	1370	t2d	YOKOE_CANCER_TESTIS_ANTIGENS	374	0.00950339	20.7651	0.102897	0.216783	0.303642
1240	1303	t2d	REACTOME_DIGESTION	166	0.0267187	13.8881	0.0939061	0.216783	0.300123
1241	2446	t2d	NUMATA_CSF3_SIGNALING_VIA_STAT3	564	0.0278843	23.8678	0.248751	0.217782	1.4634
1242	1604	t2d	FOROUTAN_INTEGRATED_TGFB_EMT_UP	2170	4.60545e-05	92.5297	0.133866	0.217782	1.4183
1243	2036	t2d	LOPES_METHYLATED_IN_COLON_CANCER_UP	648	0.0147186	28.1571	0.188811	0.217782	1.23165
1244	1601	t2d	BANDRES_RESPONSE_TO_CARMUSTIN_WITHOUT_MGMT_48HR_UP	239	0.0328848	15.9625	0.132867	0.217782	0.758524
1245	1591	t2d	HERNANDEZ_MITOTIC_ARREST_BY_DOCETAXEL_2_DN	199	0.038224	13.4983	0.131868	0.217782	0.702997
1246	1131	t2d	WP_ADIPOGENESIS	1860	2.20592e-05	83.1085	0.0789211	0.217782	0.691993
1247	1236	t2d	HOFFMANN_IMMATURE_TO_MATURE_B_LYMPHOCYTE_DN	647	0.00282433	32.832	0.0879121	0.217782	0.614569
1248	804	t2d	REACTOME_METABOLISM_OF_VITAMINS_AND_COFACTORS	2374	8.31825e-07	111.788	0.048951	0.217782	0.574458
1249	370	t2d	FEVR_CTNNB1_TARGETS_UP	8051	4.0781e-15	317.018	0.020979	0.217782	0.571503
1250	1356	t2d	YIH_RESPONSE_TO_ARSENITE_C1	203	0.0241068	15.6765	0.100899	0.217782	0.473432
1251	1365	t2d	REACTOME_PROTEIN_HYDROXYLATION	155	0.032385	12.1501	0.101898	0.217782	0.394299
1252	1937	t2d	WP_SEROTONIN_AND_ANXIETY_RELATED_EVENTS	226	0.0571464	13.136	0.173826	0.218781	0.951931
1253	1005	t2d	BYSTRYKH_HEMATOPOIESIS_STEM_CELL_QTL_CIS	1555	3.15835e-05	76.8052	0.0669331	0.218781	0.602642
1254	1063	t2d	RHEIN_ALL_GLUCOCORTICOID_THERAPY_UP	837	0.000670726	46.6076	0.0719281	0.218781	0.598771
1255	1675	t2d	BAUS_TFF2_TARGETS_DN	120	0.0667089	8.73847	0.13986	0.218781	0.465921
1256	1678	t2d	BOYLAN_MULTIPLE_MYELOMA_C_DN	961	0.00233463	44.5367	0.140859	0.21978	1.14482
1257	1756	t2d	KEGG_MEDICUS_REFERENCE_P300_P21_CELL_CYCLE_G1_S	204	0.0447144	12.6148	0.14985	0.21978	0.607253
1258	1078	t2d	GARGALOVIC_RESPONSE_TO_OXIDIZED_PHOSPHOLIPIDS_BLUE_DN	677	0.00183279	38.3704	0.0739261	0.21978	0.524538
1259	1112	t2d	WP_FIBRIN_COMPLEMENT_RECEPTOR_3_SIGNALING_PATHWAY	421	0.00415791	27.4941	0.0769231	0.21978	0.383507
1260	1208	t2d	ZHAN_MULTIPLE_MYELOMA_SUBGROUPS	275	0.0145672	18.3393	0.0849151	0.21978	0.283317
1261	1432	t2d	HASLINGER_B_CLL_WITH_6Q21_DELETION	109	0.0541296	11.025	0.10989	0.220779	0.817768
1262	1568	t2d	BLANCO_MELO_SARS_COV_1_INFECTION_MCR5_CELLS_UP	119	0.0602786	11.0453	0.128871	0.220779	0.774093
1263	1393	t2d	REACTOME_RHOBTB1_GTPASE_CYCLE	235	0.0223302	16.783	0.104895	0.220779	0.556029
1264	1750	t2d	DORN_ADENOVIRUS_INFECTION_24HR_UP	135	0.0634449	8.73397	0.148851	0.220779	0.475692
1265	1361	t2d	WP_IMMUNE_RESPONSE_TO_TUBERCULOSIS	229	0.0213326	16.0154	0.101898	0.220779	0.466206
1266	636	t2d	BENPORATH_MYC_TARGETS_WITH_EBOX	2256	3.6451e-07	109.452	0.036963	0.220779	0.169266
1267	136	t2d	JOHNSTONE_PARVB_TARGETS_3_DN	7615	1.82191e-17	328.025	0.00699301	0.220779	-0.172322
1268	1228	t2d	REACTOME_TRANSFERRIN_ENDOCYTOSIS_AND_RECYCLING	330	0.0115071	24.783	0.0869131	0.221778	0.808792
1269	1291	t2d	MURAKAMI_UV_RESPONSE_6HR_DN	210	0.0244165	16.6934	0.0929071	0.221778	0.657922
1270	1309	t2d	KYNG_DNA_DAMAGE_BY_UV	706	0.00322131	35.2464	0.0949051	0.221778	0.59841
1271	1338	t2d	MOLENAAR_TARGETS_OF_CCND1_AND_CDK4_DN	643	0.00328986	35.2288	0.0989011	0.221778	0.595342
1272	1642	t2d	HOLLEMAN_ASPARAGINASE_RESISTANCE_B_ALL_DN	143	0.0560497	9.28512	0.136863	0.221778	0.50964
1273	1033	t2d	GUO_HEX_TARGETS_DN	755	0.00114201	40.8024	0.0689311	0.221778	0.505195
1274	1516	t2d	WHITE_NEUROBLASTOMA_WITH_1P36.3_DELETION	200	0.0339962	13.8577	0.120879	0.221778	0.446608
1275	1503	t2d	SA_G1_AND_S_PHASES	140	0.0446759	10.0271	0.118881	0.221778	0.274896
1276	1743	t2d	BHAT_ESR1_TARGETS_VIA_AKT1_DN	1551	0.000415106	63.7839	0.148851	0.222777	1.12039
1277	1763	t2d	KEGG_MEDICUS_VARIANT_CYP11B1_CYP11B2_FUSION_TO_ACTH_CORTISOL_SIGNALING_PATHWAY	532	0.0107614	25.6613	0.150849	0.222777	0.848011
1278	1108	t2d	YAMASHITA_LIVER_CANCER_WITH_EPCAM_UP	527	0.00327002	34.775	0.0769231	0.222777	0.601972
1279	1122	t2d	WP_PROSTAGLANDIN_SIGNALING	312	0.00968643	22.7813	0.0779221	0.222777	0.483488
1280	1528	t2d	REACTOME_TP53_REGULATES_TRANSCRIPTION_OF_GENES_INVOLVED_IN_G1_CELL_CYCLE_ARREST	139	0.0479787	10.0205	0.121878	0.222777	0.350527
1281	315	t2d	GOBERT_OLIGODENDROCYTE_DIFFERENTIATION_UP	5830	4.38975e-13	244.985	0.017982	0.222777	0.0857829
1282	691	t2d	KEGG_REGULATION_OF_AUTOPHAGY	214	0.00642903	18.5268	0.03996	0.222777	0.0271813
1283	1607	t2d	PID_LYSOPHOSPHOLIPID_PATHWAY	1125	0.000994535	50.8127	0.133866	0.223776	0.949468
1284	1775	t2d	DI_MARTINO_MATRISOME_HIGHLY_PROLIFERATIVE_HNSCC	469	0.0146206	24.878	0.152847	0.223776	0.934166
1285	1239	t2d	MCBRYAN_PUBERTAL_TGFB1_TARGETS_UP	2495	3.21803e-06	105.287	0.0889111	0.223776	0.769716
1286	1609	t2d	KAAB_FAILED_HEART_ATRIUM_UP	496	0.00995359	25.7134	0.133866	0.223776	0.714781
1287	1348	t2d	LIEN_BREAST_CARCINOMA_METAPLASTIC_VS_DUCTAL_UP	1009	0.000718831	50.0224	0.0999001	0.223776	0.649966
1288	1463	t2d	BIOCARTA_AHSP_PATHWAY	113	0.056547	10.0486	0.112887	0.223776	0.596021
1289	1901	t2d	WP_ULCERATIVE_COLITIS_SIGNALING	236	0.0478787	12.5754	0.167832	0.223776	0.541367
1290	1444	t2d	SA_CASPASE_CASCADE	173	0.0342556	13.1159	0.110889	0.223776	0.40698
1291	1440	t2d	CREIGHTON_AKT1_SIGNALING_VIA_MTOR_UP	371	0.0118515	20.7598	0.110889	0.223776	0.32812
1292	895	t2d	BURTON_ADIPOGENESIS_3	1002	0.000155688	53.1084	0.0559441	0.223776	0.175438
1293	805	t2d	WP_CELL_CYCLE	1203	3.91216e-05	64.2845	0.048951	0.223776	0.116853
1294	2021	t2d	KIM_MYC_AMPLIFICATION_TARGETS_DN	1979	0.00020633	73.4608	0.186813	0.224775	1.30049
1295	997	t2d	DURCHDEWALD_SKIN_CARCINOGENESIS_DN	3796	2.45856e-08	164.582	0.0659341	0.224775	1.13229
1296	1949	t2d	CHUNG_BLISTER_CYTOTOXICITY_DN	781	0.00662411	34.5288	0.175824	0.224775	1.10604
1297	1891	t2d	TAYLOR_METHYLATED_IN_ACUTE_LYMPHOBLASTIC_LEUKEMIA	1373	0.000972445	53.749	0.166833	0.224775	1.01776
1298	1975	t2d	DI_MARTINO_MATRISOME_HIGHLY_PROLIFERATIVE_HNSCC_TUMOR_CELL_DERIVED	315	0.0407358	17.6344	0.17982	0.224775	1.01574
1299	1647	t2d	CHEN_PDGF_TARGETS	238	0.0354104	14.676	0.137862	0.224775	0.585117
1300	1104	t2d	LEE_EARLY_T_LYMPHOCYTE_UP	1231	0.000189989	59.2077	0.0769231	0.224775	0.434644
1301	1417	t2d	CAFFAREL_RESPONSE_TO_THC_UP	333	0.0157939	19.6709	0.107892	0.224775	0.359932
1302	770	t2d	KEGG_NOD_LIKE_RECEPTOR_SIGNALING_PATHWAY	540	0.00139078	35.1271	0.045954	0.224775	0.244103
1303	1447	t2d	GAVIN_FOXP3_TARGETS_CLUSTER_P4	1426	0.000255149	65.1284	0.111888	0.225774	0.937792
1304	1525	t2d	HALMOS_CEBPA_TARGETS_DN	542	0.00676753	28.206	0.121878	0.225774	0.635272
1305	904	t2d	DARWICHE_PAPILLOMA_RISK_HIGH_DN	2077	2.60355e-06	100.393	0.0569431	0.225774	0.515038
1306	1205	t2d	MELLMAN_TUT1_TARGETS_DN	523	0.00381308	30.9472	0.0849151	0.225774	0.452218
1307	737	t2d	FOSTER_KDM1A_TARGETS_DN	1918	1.77454e-06	94.5238	0.043956	0.225774	-0.0109234
1308	1671	t2d	WEST_ADRENOCORTICAL_CARCINOMA_VS_ADENOMA_UP	195	0.0428777	13.3717	0.13986	0.226773	0.628082
1309	1497	t2d	WP_AEROBIC_GLYCOLYSIS	113	0.0616241	9.38755	0.117882	0.226773	0.52064
1310	1101	t2d	REACTOME_FACTORS_INVOLVED_IN_MEGAKARYOCYTE_DEVELOPMENT_AND_PLATELET_PRODUCTION	1993	8.95202e-06	85.8111	0.0769231	0.226773	0.3555
1311	1789	t2d	PID_IGF1_PATHWAY	439	0.0164518	22.5059	0.153846	0.227772	0.677487
1312	1808	t2d	ZHOU_PANCREATIC_ENDOCRINE_PROGENITOR	147	0.0648513	10.7247	0.155844	0.227772	0.650072
1313	1478	t2d	KEGG_MEDICUS_PATHOGEN_ESCHERICHIA_EAE_TIR_TO_ACTIN_SIGNALING_PATHWAY	169	0.0363917	14.2593	0.114885	0.227772	0.619526
1314	1133	t2d	GROSS_HYPOXIA_VIA_ELK3_AND_HIF1A_DN	1287	0.000158346	63.0776	0.0789211	0.227772	0.535942
1315	1271	t2d	REACTOME_ENDOSOMAL_SORTING_COMPLEX_REQUIRED_FOR_TRANSPORT_ESCRT	309	0.011713	20.1637	0.0909091	0.227772	0.309991
1316	1461	t2d	WP_INTERACTIONS_BETWEEN_IMMUNE_CELLS_AND_MICRORNAS_IN_TUMOR_MICROENVIRONMENT	288	0.0200987	20.6691	0.112887	0.228771	0.767543
1317	1116	t2d	PID_PDGFRB_PATHWAY	1741	2.73476e-05	82.0421	0.0779221	0.228771	0.724277
1318	1431	t2d	REACTOME_BLOOD_GROUP_SYSTEMS_BIOSYNTHESIS	231	0.0243302	17.218	0.10989	0.228771	0.621172
1319	1501	t2d	PID_TCR_CALCIUM_PATHWAY	338	0.0174704	20.361	0.118881	0.228771	0.564402
1320	1765	t2d	BIOCARTA_TGFB_PATHWAY	289	0.0315228	19.2777	0.150849	0.22977	1.03753
1321	1492	t2d	REACTOME_DISEASES_OF_GLYCOSYLATION	2299	1.93262e-05	92.1171	0.117882	0.22977	0.992106
1322	1415	t2d	JI_RESPONSE_TO_FSH_DN	712	0.00393962	36.7458	0.107892	0.22977	0.774531
1323	1188	t2d	KEGG_MEDICUS_REFERENCE_TRANSCRIPTION_COUPLED_NER	288	0.0109154	22.632	0.0829171	0.22977	0.508727
1324	984	t2d	REACTOME_SUMOYLATION	2130	4.70739e-06	98.8066	0.0649351	0.22977	0.493819
1325	1614	t2d	KYNG_RESPONSE_TO_H2O2_VIA_ERCC6	191	0.040875	11.6497	0.133866	0.22977	0.32662
1326	816	t2d	PUJANA_XPRSS_INT_NETWORK	1573	9.26804e-06	87.2454	0.04995	0.22977	0.311945
1327	696	t2d	RODRIGUES_THYROID_CARCINOMA_POORLY_DIFFERENTIATED_DN	10816	6.91556e-16	383.79	0.040959	0.230769	1.2684
1328	1995	t2d	MARCHINI_TRABECTEDIN_RESISTANCE_DN	846	0.00582334	39.5006	0.182817	0.230769	1.26652
1329	1704	t2d	REACTOME_METABOLISM_OF_FAT_SOLUBLE_VITAMINS	750	0.00512486	34.1471	0.143856	0.230769	0.769157
1330	1134	t2d	CROMER_TUMORIGENESIS_UP	695	0.00212805	39.7335	0.0789211	0.230769	0.733051
1331	1398	t2d	JECHLINGER_EPITHELIAL_TO_MESENCHYMAL_TRANSITION_DN	803	0.00191738	42.0499	0.105894	0.230769	0.665761
1332	905	t2d	REACTOME_METABOLISM_OF_WATER_SOLUBLE_VITAMINS_AND_COFACTORS	1503	3.23771e-05	77.0074	0.0569431	0.230769	0.550035
1333	967	t2d	REACTOME_PROCESSING_OF_DNA_DOUBLE_STRAND_BREAK_ENDS	610	0.00167044	37.7485	0.0629371	0.230769	0.436803
1334	945	t2d	ZHONG_SECRETOME_OF_LUNG_CANCER_AND_ENDOTHELIUM	686	0.00118873	41.767	0.0609391	0.230769	0.38884
1335	1425	t2d	REACTOME_PINK1_PRKN_MEDIATED_MITOPHAGY	157	0.033492	12.1021	0.108891	0.230769	0.278602
1336	1902	t2d	REACTOME_ACTIVATION_OF_RAC1	240	0.0494228	-14.0799	0.167832	0.230769	-3.00321
1337	1703	t2d	REACTOME_O_LINKED_GLYCOSYLATION_OF_MUCINS	1057	0.00143189	48.7859	0.143856	0.231768	1.05104
1338	1996	t2d	KEGG_MEDICUS_REFERENCE_ITGA_B_FAK_RAC_SIGNALING_PATHWAY	570	0.0145902	26.5912	0.182817	0.231768	0.995574
1339	1634	t2d	BOYLAN_MULTIPLE_MYELOMA_D_CLUSTER_DN	539	0.00792789	31.4051	0.136863	0.231768	0.987528
1340	1682	t2d	KEGG_MEDICUS_REFERENCE_BMP_SIGNALING_PATHWAY	273	0.0328584	17.231	0.140859	0.231768	0.782388
1341	1778	t2d	SUZUKI_RESPONSE_TO_TSA	178	0.0550255	11.5082	0.152847	0.231768	0.481118
1342	1423	t2d	AMIT_SERUM_RESPONSE_40_MCF10A	351	0.012821	22.6664	0.108891	0.232767	0.602619
1343	1427	t2d	KEGG_MEDICUS_PATHOGEN_SHIGELLA_IPAC_TO_ACTIN_SIGNALING_PATHWAY	114	0.0548381	10.1004	0.108891	0.232767	0.474935
1344	1277	t2d	REACTOME_RHOJ_GTPASE_CYCLE	725	0.00228271	40.9618	0.0919081	0.233766	0.950954
1345	1943	t2d	STEINER_ERYTHROCYTE_MEMBRANE_GENES	215	0.0583764	13.6697	0.174825	0.233766	0.883507
1346	1381	t2d	REACTOME_NEGATIVE_REGULATION_OF_THE_PI3K_AKT_NETWORK	1732	6.66668e-05	76.917	0.103896	0.233766	0.813464
1347	1907	t2d	WP_TP53_NETWORK	311	0.0345663	15.8257	0.168831	0.233766	0.631749
1348	1402	t2d	MANN_RESPONSE_TO_AMIFOSTINE_UP	194	0.0294923	14.8341	0.105894	0.233766	0.505455
1349	1452	t2d	WP_HOST_PATHOGEN_INTERACTION_OF_HUMAN_CORONAVIRUSES_APOPTOSIS	260	0.0238945	16.5859	0.111888	0.233766	0.498159
1350	1738	t2d	WP_BMP_SIGNALING_IN_EYELID_DEVELOPMENT	297	0.0310331	17.9555	0.147852	0.234765	0.787416
1351	1895	t2d	PARK_HSC_VS_MULTIPOTENT_PROGENITORS_UP	237	0.0493426	14.5401	0.166833	0.234765	0.760535
1352	1549	t2d	GENTILE_UV_RESPONSE_CLUSTER_D5	453	0.00898878	26.4117	0.125874	0.234765	0.674141
1353	791	t2d	KEGG_CELL_CYCLE	1256	3.91217e-05	64.7669	0.047952	0.234765	0.112866
1354	1896	t2d	REACTOME_GLYCOGEN_BREAKDOWN_GLYCOGENOLYSIS	138	0.0720552	-10.9863	0.166833	0.234765	-2.4163
1355	2002	t2d	REACTOME_LGI_ADAM_INTERACTIONS	255	0.0541042	13.7978	0.183816	0.235764	0.868492
1356	1263	t2d	BLANCO_MELO_RESPIRATORY_SYNCYTIAL_VIRUS_INFECTION_A594_CELLS_DN	1462	0.000137754	67.4874	0.0909091	0.235764	0.61075
1357	1410	t2d	WP_MATRIX_METALLOPROTEINASES	341	0.0144567	19.6481	0.106893	0.235764	0.454476
1358	1571	t2d	KYNG_RESPONSE_TO_H2O2_VIA_ERCC6_DN	472	0.00955214	25.1902	0.12987	0.235764	0.400024
1359	874	t2d	RICKMAN_METASTASIS_UP	3351	4.56803e-08	147.693	0.0539461	0.235764	0.36409
1360	1090	t2d	KEGG_INTESTINAL_IMMUNE_NETWORK_FOR_IGA_PRODUCTION	429	0.0039805	24.6778	0.0749251	0.235764	0.0615386
1361	911	t2d	CREIGHTON_ENDOCRINE_THERAPY_RESISTANCE_1	7201	1.00802e-11	267.288	0.0579421	0.236763	1.2266
1362	1587	t2d	AMIT_SERUM_RESPONSE_240_MCF10A	778	0.00367684	36.5054	0.131868	0.236763	0.61657
1363	1684	t2d	REACTOME_ABC_TRANSPORTERS_IN_LIPID_HOMEOSTASIS	192	0.0419526	12.613	0.140859	0.236763	0.465258
1364	973	t2d	REACTOME_SIGNALING_BY_NUCLEAR_RECEPTORS	3248	1.63178e-07	138.21	0.0639361	0.237762	0.685952
1365	1301	t2d	REACTOME_ASSOCIATION_OF_TRIC_CCT_WITH_TARGET_PROTEINS_DURING_BIOSYNTHESIS	345	0.0105102	24.0561	0.0939061	0.237762	0.419169
1366	1838	t2d	REACTOME_POTASSIUM_CHANNELS	1957	0.000123066	78.1916	0.15984	0.238761	1.1601
1367	2212	t2d	ZIRN_TRETINOIN_RESPONSE_UP	369	0.0455191	17.8419	0.212787	0.238761	1.09195
1368	1690	t2d	KORKOLA_YOLK_SAC_TUMOR	910	0.00246068	42.5433	0.141858	0.238761	0.784096
1369	1509	t2d	YANG_BREAST_CANCER_ESR1_DN	263	0.0269826	17.471	0.11988	0.238761	0.670817
1370	1424	t2d	GESERICK_TERT_TARGETS_DN	211	0.0303222	15.8951	0.108891	0.238761	0.540998
1371	1429	t2d	WP_15Q11Q13_COPY_NUMBER_VARIATION	722	0.00332961	35.8242	0.10989	0.238761	0.487817
1372	1660	t2d	KEGG_MEDICUS_REFERENCE_GLOBAL_GENOME_NER	157	0.047486	12.5132	0.138861	0.238761	0.463621
1373	1407	t2d	YAMASHITA_METHYLATED_IN_PROSTATE_CANCER	746	0.00275736	35.918	0.106893	0.238761	0.304585
1374	1676	t2d	FOROUTAN_TGFB_EMT_UP	3527	1.57695e-06	136.302	0.140859	0.23976	1.39853
1375	1962	t2d	VANHARANTA_UTERINE_FIBROID_UP	768	0.00759332	35.6557	0.178821	0.23976	1.16543
1376	1183	t2d	WORSCHECH_TUMOR_REJECTION_UP	647	0.0025819	38.9832	0.0829171	0.23976	0.603999
1377	1550	t2d	KEGG_MEDICUS_REFERENCE_TLR2_4_MAPK_SIGNALING_PATHWAY	289	0.0225908	19.2123	0.125874	0.23976	0.577788
1378	1259	t2d	REACTOME_HSF1_ACTIVATION	275	0.0157334	18.9311	0.0899101	0.23976	0.342134
1379	864	t2d	GLASS_IGF2BP1_CLIP_TARGETS_KNOCKDOWN_DN	1171	7.16495e-05	63.6639	0.0529471	0.23976	0.282608
1380	2020	t2d	MANNE_COVID19_NONICU_VS_HEALTHY_DONOR_PLATELETS_DN	3851	2.37151e-06	131.778	0.186813	0.240759	1.44986
1381	2482	t2d	RODRIGUES_NTN1_TARGETS_UP	422	0.0495636	16.1448	0.253746	0.240759	1.12037
1382	1435	t2d	ROSS_LEUKEMIA_WITH_MLL_FUSIONS	1089	0.000541008	54.6184	0.110889	0.240759	0.759698
1383	371	t2d	MARTINEZ_RB1_AND_TP53_TARGETS_UP	7317	3.05993e-14	296.545	0.020979	0.240759	0.607226
1384	1224	t2d	COATES_MACROPHAGE_M1_VS_M2_DN	968	0.000584309	48.7913	0.0869131	0.240759	0.484267
1385	1484	t2d	MA_MYELOID_DIFFERENTIATION_UP	410	0.0102024	25.2794	0.115884	0.240759	0.43851
1386	1641	t2d	REACTOME_PROCESSING_OF_SMDT1	140	0.0566984	9.68928	0.136863	0.240759	0.399213
1387	1640	t2d	REACTOME_ASSEMBLY_OF_THE_HIV_VIRION	159	0.0463977	11.3967	0.136863	0.240759	0.357882
1388	1017	t2d	REACTOME_PEROXISOMAL_PROTEIN_IMPORT	674	0.00155742	39.1517	0.0679321	0.240759	0.324778
1389	1489	t2d	ODONNELL_TARGETS_OF_MYC_AND_TFRC_DN	400	0.0097797	25.7663	0.116883	0.240759	0.32271
1390	1351	t2d	REACTOME_G1_S_SPECIFIC_TRANSCRIPTION	264	0.0217383	17.0726	0.0999001	0.240759	0.26881
1391	623	t2d	CROONQUIST_IL6_DEPRIVATION_DN	782	0.000272795	49.4048	0.035964	0.240759	0.121191
1392	941	t2d	REACTOME_MHC_CLASS_II_ANTIGEN_PRESENTATION	1147	8.60813e-05	58.6147	0.0609391	0.240759	-0.147401
1393	2541	t2d	REACTOME_ERBB2_ACTIVATES_PTK6_SIGNALING	426	0.0536822	18.7928	0.263736	0.241758	1.64596
1394	1651	t2d	FOROUTAN_PRODRANK_TGFB_EMT_UP	3411	1.66598e-06	133.233	0.138861	0.241758	1.38604
1395	1816	t2d	BIOCARTA_PITX2_PATHWAY	197	0.0491165	13.0163	0.156843	0.241758	0.569259
1396	1670	t2d	CARRILLOREIXACH_HEPATOBLASTOMA_VS_NORMAL_HYPERMETHYLATED_AND_DN	231	0.0367857	14.0237	0.13986	0.241758	0.554239
1397	1558	t2d	MOOTHA_GLYCOLYSIS	210	0.0382789	13.8671	0.126873	0.241758	0.49787
1398	1139	t2d	REACTOME_ATF4_ACTIVATES_GENES_IN_RESPONSE_TO_ENDOPLASMIC_RETICULUM_STRESS	219	0.0177217	18.1997	0.0789211	0.241758	0.402204
1399	1153	t2d	NADLER_OBESITY_DN	502	0.00319422	29.0529	0.0799201	0.241758	0.270666
1400	1631	t2d	RAMASWAMY_METASTASIS_DN	929	0.00223569	42.0719	0.136863	0.242757	0.915158
1401	2161	t2d	WP_BONE_MORPHOGENIC_PROTEIN_SIGNALING_AND_REGULATION	184	0.0799835	11.5257	0.204795	0.242757	0.828042
1402	1799	t2d	GARGALOVIC_RESPONSE_TO_OXIDIZED_PHOSPHOLIPIDS_RED_UP	204	0.0464131	12.7097	0.154845	0.242757	0.548569
1403	1657	t2d	SIMBULAN_PARP1_TARGETS_UP	377	0.0176272	20.7044	0.138861	0.242757	0.524977
1404	1872	t2d	WP_REGULATION_OF_SISTER_CHROMATID_SEPARATION_AT_THE_METAPHASE_ANAPHASE_TRANSITION	157	0.0636345	10.1399	0.162837	0.242757	0.503197
1405	455	t2d	FEVR_CTNNB1_TARGETS_DN	5847	1.61969e-12	235.118	0.024975	0.242757	-0.000188477
1406	2390	t2d	REACTOME_NCAM1_INTERACTIONS	947	0.00844801	36.8609	0.237762	0.243756	1.12259
1407	981	t2d	KEGG_MEDICUS_PATHOGEN_HIV_TAT_TO_TLR2_4_NFKB_SIGNALING_PATHWAY	58	0.0389363	6.61143	0.0639361	0.243756	-0.24853
1408	1916	t2d	REACTOME_BINDING_AND_UPTAKE_OF_LIGANDS_BY_SCAVENGER_RECEPTORS	749	0.00777533	35.9689	0.170829	0.244755	1.05658
1409	1371	t2d	WP_IL_19_SIGNALING_PATHWAY_MAP	319	0.0150712	19.9208	0.102897	0.244755	0.451358
1410	1214	t2d	REACTOME_SIGNALING_BY_INSULIN_RECEPTOR	973	0.000533217	48.1932	0.0859141	0.244755	0.323244
1411	2444	t2d	CLIMENT_BREAST_CANCER_COPY_NUMBER_UP	596	0.0276598	25.0757	0.247752	0.245754	1.34109
1412	1399	t2d	WP_TRANSLATION_INHIBITORS_IN_CHRONICALLY_ACTIVATED_PDGFRA_CELLS	667	0.00377008	37.7035	0.105894	0.245754	0.939592
1413	1893	t2d	BYSTRYKH_HEMATOPOIESIS_STEM_CELL_SCP2_QTL_TRANS	389	0.022437	22.1697	0.166833	0.245754	0.781015
1414	1746	t2d	REACTOME_LDL_CLEARANCE	232	0.0403919	14.8541	0.148851	0.245754	0.546967
1415	1062	t2d	DITTMER_PTHLH_TARGETS_UP	1324	0.00011219	67.579	0.0719281	0.245754	0.496592
1416	1602	t2d	WANG_METASTASIS_OF_BREAST_CANCER	174	0.0497236	13.2949	0.132867	0.246753	0.808614
1417	1768	t2d	YORDY_RECIPROCAL_REGULATION_BY_ETS1_AND_SP100_DN	1127	0.00139534	50.4919	0.151848	0.247752	0.96994
1418	2077	t2d	WAGNER_APO2_SENSITIVITY	430	0.0298922	21.6809	0.193806	0.247752	0.785584
1419	1275	t2d	KONDO_PROSTATE_CANCER_WITH_H3K27ME3	2687	2.25298e-06	114.855	0.0919081	0.247752	0.765193
1420	1737	t2d	BALDWIN_PRKCI_TARGETS_UP	449	0.0132137	24.1621	0.147852	0.247752	0.660157
1421	1321	t2d	REACTOME_NUCLEAR_IMPORT_OF_REV_PROTEIN	306	0.0134056	20.9373	0.0959041	0.247752	0.340526
1422	1169	t2d	REACTOME_MITOCHONDRIAL_PROTEIN_IMPORT	505	0.00314955	30.8351	0.0809191	0.247752	0.186021
1423	602	t2d	KOBAYASHI_EGFR_SIGNALING_24HR_DN	2473	1.25458e-07	121.678	0.034965	0.247752	0.0367902
1424	1734	t2d	KLEIN_TARGETS_OF_BCR_ABL1_FUSION	652	0.00794561	31.6772	0.147852	0.248751	0.823985
1425	1766	t2d	KEGG_MEDICUS_REFERENCE_AREG_EGFR_PI3K_SIGNALING_PATHWAY	136	0.0657689	10.8317	0.150849	0.248751	0.7079
1426	1817	t2d	REACTOME_TRAF6_MEDIATED_INDUCTION_OF_TAK1_COMPLEX_WITHIN_TLR4_COMPLEX	147	0.0654976	12.1903	0.156843	0.248751	0.616202
1427	1815	t2d	REACTOME_FRS_MEDIATED_FGFR3_SIGNALING	249	0.0423214	14.1689	0.156843	0.248751	0.475512
1428	1151	t2d	PID_E2F_PATHWAY	786	0.00114476	42.1446	0.0799201	0.248751	0.28447
1429	1666	t2d	SIG_PIP3_SIGNALING_IN_CARDIAC_MYOCTES	1004	0.00195819	44.6476	0.13986	0.24975	0.804605
1430	1548	t2d	LUI_THYROID_CANCER_PAX8_PPARG_UP	618	0.00563894	33.2303	0.125874	0.24975	0.746055
1431	1367	t2d	AMIT_SERUM_RESPONSE_120_MCF10A	832	0.00160526	45.5658	0.102897	0.24975	0.709278
1432	1542	t2d	WP_HEREDITARY_LEIOMYOMATOSIS_AND_RENAL_CELL_CARCINOMA_PATHWAY	211	0.035025	16.772	0.124875	0.24975	0.708534
1433	1051	t2d	BROWNE_HCMV_INFECTION_20HR_UP	3157	2.5879e-07	128.727	0.0709291	0.24975	0.55594
1434	1656	t2d	ZHAN_MULTIPLE_MYELOMA_LB_DN	455	0.0115531	24.482	0.138861	0.24975	0.476437
1435	1674	t2d	MATTIOLI_MGUS_VS_MULTIPLE_MYELOMA	120	0.0680097	9.7264	0.13986	0.24975	0.437158
1436	1819	t2d	REACTOME_INHIBITION_OF_REPLICATION_INITIATION_OF_DAMAGED_DNA_BY_RB1_E2F1	106	0.0829542	7.31767	0.156843	0.24975	0.289378
1437	850	t2d	FERREIRA_EWINGS_SARCOMA_UNSTABLE_VS_STABLE_UP	1615	1.32437e-05	84.3653	0.0519481	0.24975	0.286365
1438	965	t2d	MISSIAGLIA_REGULATED_BY_METHYLATION_UP	1120	9.59028e-05	62.2276	0.0629371	0.24975	0.188808
1439	2384	t2d	VETTER_TARGETS_OF_PRKCA_AND_ETS1_UP	328	0.0614967	15.4121	0.236763	0.250749	0.879516
1440	2325	t2d	REACTOME_PLATELET_CALCIUM_HOMEOSTASIS	557	0.0256494	23.3789	0.228771	0.250749	0.861679
1441	1812	t2d	WU_SILENCED_BY_METHYLATION_IN_BLADDER_CANCER	775	0.00525767	35.3997	0.156843	0.250749	0.7758
1442	1767	t2d	WP_GLYOXYLATE_METABOLISM	134	0.0684542	10.5757	0.150849	0.250749	0.683523
1443	1911	t2d	KEGG_MEDICUS_REFERENCE_ACTH_CORTISOL_SIGNALING_PATHWAY	538	0.0144439	24.7624	0.16983	0.250749	0.673986
1444	1709	t2d	PID_BETA_CATENIN_DEG_PATHWAY	216	0.0394994	14.3668	0.143856	0.250749	0.613144
1445	1334	t2d	DORSAM_HOXA9_TARGETS_UP	371	0.0082957	23.8904	0.0979021	0.250749	0.355731
1446	1964	t2d	MYLLYKANGAS_AMPLIFICATION_HOT_SPOT_23	295	0.0448816	15.9855	0.178821	0.251748	0.764691
1447	2619	t2d	VICENT_METASTASIS_UP	329	0.0873474	14.1264	0.277722	0.252747	1.10324
1448	1611	t2d	WP_FOLLICLE_STIMULATING_HORMONE_FSH_SIGNALING_PATHWAY	282	0.0283253	19.4717	0.133866	0.252747	0.728531
1449	767	t2d	REACTOME_INTERLEUKIN_1_FAMILY_SIGNALING	1446	1.7587e-05	77.6623	0.045954	0.252747	0.127394
1450	1930	t2d	PID_AJDISS_2PATHWAY	870	0.00474771	41.212	0.173826	0.253746	1.14149
1451	1991	t2d	JI_CARCINOGENESIS_BY_KRAS_AND_STK11_DN	296	0.0449427	17.0425	0.181818	0.253746	0.99339
1452	1624	t2d	REACTOME_TGF_BETA_RECEPTOR_SIGNALING_ACTIVATES_SMADS	693	0.00620239	35.3171	0.135864	0.253746	0.812222
1453	1826	t2d	SHIN_B_CELL_LYMPHOMA_CLUSTER_9	193	0.0543926	14.6042	0.157842	0.253746	0.724732
1454	1515	t2d	HEIDENBLAD_AMPLICON_8Q24_UP	388	0.0109302	23.3575	0.120879	0.253746	0.271508
1455	2712	t2d	REACTOME_O_GLYCOSYLATION_OF_TSR_DOMAIN_CONTAINING_PROTEINS	1033	0.0113568	36.9218	0.294705	0.254745	1.47246
1456	2022	t2d	LINDGREN_BLADDER_CANCER_HIGH_RECURRENCE	908	0.00496221	40.2409	0.186813	0.254745	1.08955
1457	1974	t2d	REACTOME_TERMINATION_OF_O_GLYCAN_BIOSYNTHESIS	365	0.0304703	19.1667	0.17982	0.254745	0.773295
1458	829	t2d	ZHOU_INFLAMMATORY_RESPONSE_LIVE_UP	5747	7.2906e-11	219.764	0.0509491	0.254745	0.730242
1459	1480	t2d	DAVICIONI_MOLECULAR_ARMS_VS_ERMS_DN	2716	5.71054e-06	102.652	0.115884	0.254745	0.607746
1460	1459	t2d	KORKOLA_TERATOMA	469	0.0068542	28.8052	0.112887	0.254745	0.517333
1461	1747	t2d	BANDRES_RESPONSE_TO_CARMUSTIN_MGMT_48HR_UP	205	0.0425578	14.013	0.148851	0.254745	0.515334
1462	1391	t2d	KEGG_PANCREATIC_CANCER	859	0.00173531	42.3077	0.104895	0.254745	0.463759
1463	1212	t2d	REACTOME_TOLL_LIKE_RECEPTOR_9_TLR9_CASCADE	1182	0.000237558	61.0129	0.0859141	0.254745	0.453518
1464	150	t2d	REACTOME_POST_TRANSLATIONAL_PROTEIN_MODIFICATION	15445	1.0326e-22	535.733	0.00799201	0.254745	0.396788
1465	1672	t2d	HUMMERICH_MALIGNANT_SKIN_TUMOR_UP	188	0.0437335	12.3524	0.13986	0.254745	0.315186
1466	1383	t2d	PID_RB_1PATHWAY	771	0.00212312	37.2778	0.103896	0.254745	0.307549
1467	1350	t2d	VANTVEER_BREAST_CANCER_BRCA1_UP	282	0.0184623	18.9903	0.0999001	0.254745	0.296451
1468	398	t2d	KIM_BIPOLAR_DISORDER_OLIGODENDROCYTE_DENSITY_CORR_UP	7127	3.86538e-14	287.577	0.021978	0.254745	0.179984
1469	1772	t2d	ROY_WOUND_BLOOD_VESSEL_DN	282	0.0369438	18.3025	0.151848	0.255744	0.936878
1470	1813	t2d	BIOCARTA_LAIR_PATHWAY	233	0.0467991	14.8766	0.156843	0.255744	0.776727
1471	1268	t2d	REACTOME_SNRNP_ASSEMBLY	454	0.00479828	28.838	0.0909091	0.255744	0.150695
1472	1884	t2d	SHETH_LIVER_CANCER_VS_TXNIP_LOSS_PAM5	1792	0.000244535	73.9556	0.164835	0.256743	1.06255
1473	1837	t2d	STARK_PREFRONTAL_CORTEX_22Q11_DELETION_UP	3487	2.67214e-06	121.679	0.15984	0.256743	1.01714
1474	1753	t2d	BURTON_ADIPOGENESIS_2	1131	0.00135828	48.9757	0.14985	0.256743	0.760766
1475	2171	t2d	KEGG_MEDICUS_ENV_FACTOR_METALS_TO_NFKB_SIGNALING_PATHWAY	202	0.0734742	11.6913	0.206793	0.256743	0.597888
1476	1053	t2d	PID_P53_DOWNSTREAM_PATHWAY	1670	2.26482e-05	81.508	0.0709291	0.256743	0.436174
1477	1385	t2d	PID_RAC1_PATHWAY	616	0.00430256	33.0373	0.103896	0.256743	0.375892
1478	1372	t2d	REACTOME_DISASSEMBLY_OF_THE_DESTRUCTION_COMPLEX_AND_RECRUITMENT_OF_AXIN_TO_THE_MEMBRANE	293	0.0171565	19.4825	0.102897	0.256743	0.347033
1479	1710	t2d	HUMMERICH_MALIGNANT_SKIN_TUMOR_DN	183	0.045264	12.4091	0.143856	0.256743	0.302117
1480	1531	t2d	REACTOME_SYNTHESIS_OF_PIPS_AT_THE_PLASMA_MEMBRANE	680	0.00494783	34.7208	0.122877	0.257742	0.644555
1481	1308	t2d	PID_FGF_PATHWAY	716	0.00245287	39.1179	0.0949051	0.257742	0.602972
1482	1318	t2d	RIZKI_TUMOR_INVASIVENESS_2D_DN	669	0.00315227	36.888	0.0959041	0.257742	0.501466
1483	1093	t2d	GROSS_HYPOXIA_VIA_HIF1A_UP	800	0.000979493	46.5557	0.0759241	0.257742	0.429984
1484	734	t2d	WANG_LMO4_TARGETS_UP	4077	2.72802e-09	171.321	0.043956	0.257742	0.347436
1485	1149	t2d	MA_RAT_AGING_UP	1218	0.000185531	59.2667	0.0799201	0.257742	0.33874
1486	1054	t2d	BASSO_B_LYMPHOCYTE_NETWORK	1635	2.70398e-05	76.6774	0.0709291	0.257742	0.326443
1487	964	t2d	REACTOME_REGULATION_OF_TP53_ACTIVITY	1830	9.99528e-06	87.1906	0.0629371	0.257742	0.269581
1488	1070	t2d	KYNG_RESPONSE_TO_H2O2	669	0.00183047	35.5872	0.0729271	0.257742	0.137785
1489	3141	t2d	REACTOME_CGMP_EFFECTS	625	0.0590854	22.2864	0.368631	0.258741	1.90461
1490	2085	t2d	MATTIOLI_MULTIPLE_MYELOMA_WITH_14Q32_TRANSLOCATIONS	560	0.0160062	26.0958	0.194805	0.258741	0.887389
1491	1458	t2d	AMIT_EGF_RESPONSE_240_HELA	762	0.00277192	36.3776	0.112887	0.258741	0.470807
1492	1175	t2d	WP_CIRCADIAN_RHYTHM_GENES	2589	2.0311e-06	110.278	0.0819181	0.258741	0.424391
1493	851	t2d	REACTOME_PTEN_REGULATION	1340	4.3185e-05	69.6375	0.0519481	0.258741	0.0407417
1494	2309	t2d	YANG_BREAST_CANCER_ESR1_UP	745	0.0149184	29.5362	0.225774	0.25974	0.920184
1495	2185	t2d	VANDESLUIS_COMMD1_TARGETS_GROUP_2_UP	269	0.0612354	13.5842	0.207792	0.25974	0.798653
1496	1779	t2d	GHO_ATF5_TARGETS_UP	139	0.0630202	10.8628	0.152847	0.25974	0.543629
1497	1600	t2d	KEGG_MEDICUS_PATHOGEN_SHIGELLA_IPGD_TO_ARNO_ARF_ACTB_G_SIGNALING_PATHWAY	349	0.0206467	20.6229	0.132867	0.25974	0.483801
1498	1669	t2d	TIAN_TNF_SIGNALING_NOT_VIA_NFKB	253	0.0346743	15.2505	0.13986	0.25974	0.441226
1499	1168	t2d	NAGASHIMA_EGF_SIGNALING_UP	570	0.0030193	34.0348	0.0809191	0.25974	0.316197
1500	1016	t2d	RASHI_RESPONSE_TO_IONIZING_RADIATION_6	744	0.00105393	41.8253	0.0679321	0.25974	0.272697
1501	1814	t2d	WP_CELLS_AND_MOLECULES_INVOLVED_IN_LOCAL_ACUTE_INFLAMMATORY_RESPONSE	233	0.0467991	14.8766	0.156843	0.260739	0.772594
1502	1588	t2d	SOTIRIOU_BREAST_CANCER_GRADE_1_VS_3_DN	719	0.00541467	34.6291	0.131868	0.260739	0.623445
1503	1579	t2d	REACTOME_DEADENYLATION_OF_MRNA	245	0.0322484	16.7855	0.130869	0.260739	0.526508
1504	1846	t2d	KEGG_MEDICUS_REFERENCE_LESION_BYPASS_BY_TLS_AND_DSB_FORMATION	149	0.0635641	11.6072	0.15984	0.260739	0.50789
1505	1286	t2d	FERREIRA_EWINGS_SARCOMA_UNSTABLE_VS_STABLE_DN	1142	0.000323521	54.7998	0.0929071	0.260739	0.396296
1506	1878	t2d	REACTOME_SPHINGOLIPID_DE_NOVO_BIOSYNTHESIS	480	0.0166905	25.0121	0.163836	0.261738	0.724238
1507	1482	t2d	MCCLUNG_DELTA_FOSB_TARGETS_8WK	673	0.00454702	34.3933	0.115884	0.261738	0.630255
1508	1006	t2d	YAGI_AML_SURVIVAL	1298	8.08641e-05	66.3076	0.0669331	0.261738	0.337999
1509	1992	t2d	ACEVEDO_LIVER_CANCER_WITH_H3K9ME3_UP	2144	0.000128622	84.002	0.182817	0.262737	1.04302
1510	1770	t2d	REACTOME_RHO_GTPASES_ACTIVATE_WASPS_AND_WAVES	424	0.0154409	25.0929	0.151848	0.262737	0.650207
1511	1608	t2d	WEIGEL_OXIDATIVE_STRESS_BY_HNE_AND_TBH	925	0.0023544	41.3695	0.133866	0.262737	0.616494
1512	1863	t2d	WP_DOPAMINERGIC_NEUROGENESIS	399	0.0205852	20.5371	0.161838	0.262737	0.426653
1513	724	t2d	REACTOME_HIV_LIFE_CYCLE	1424	1.71588e-05	77.1073	0.042957	0.262737	0.125146
1514	1983	t2d	PID_TCR_RAS_PATHWAY	228	0.0594249	14.1768	0.180819	0.263736	0.999886
1515	1803	t2d	SCHUETZ_BREAST_CANCER_DUCTAL_INVASIVE_DN	1454	0.000638086	59.5667	0.155844	0.263736	0.84182
1516	2090	t2d	ROETH_TERT_TARGETS_UP	212	0.0675783	13.1619	0.194805	0.263736	0.7764
1517	2268	t2d	KEGG_MEDICUS_REFERENCE_IGF_IGF1R_PI3K_SIGNALING_PATHWAY	198	0.0885026	11.6594	0.220779	0.263736	0.768037
1518	2065	t2d	REACTOME_SIGNALING_BY_NTRK2_TRKB	406	0.0313246	20.5354	0.191808	0.263736	0.743407
1519	1950	t2d	DANG_MYC_TARGETS_DN	329	0.0332774	18.9718	0.175824	0.263736	0.514777
1520	2122	t2d	STAMBOLSKY_RESPONSE_TO_VITAMIN_D3_DN	474	0.0264171	23.6367	0.1998	0.264735	1.04775
1521	1511	t2d	VERHAAK_GLIOBLASTOMA_NEURAL	1875	8.62885e-05	80.9862	0.120879	0.264735	0.896816
1522	2007	t2d	HOLLERN_PAPILLARY_BREAST_TUMOR	208	0.061671	14.1653	0.184815	0.264735	0.804173
1523	2069	t2d	WP_PROGERIA_ASSOCIATED_LIPODYSTROPHY	309	0.0452614	15.9853	0.192807	0.264735	0.527705
1524	1555	t2d	REACTOME_PLASMA_LIPOPROTEIN_ASSEMBLY_REMODELING_AND_CLEARANCE	1063	0.0010403	48.7485	0.126873	0.264735	0.515319
1525	1551	t2d	GOLUB_ALL_VS_AML_UP	292	0.0234702	17.4776	0.125874	0.264735	0.444874
1526	2055	t2d	PID_INTEGRIN_A9B1_PATHWAY	365	0.035896	17.8291	0.190809	0.265734	0.687497
1527	635	t2d	MITSIADES_RESPONSE_TO_APLIDIN_UP	4692	1.18317e-10	201.873	0.036963	0.265734	0.252438
1528	803	t2d	MEISSNER_BRAIN_HCP_WITH_H3K27ME3	3013	9.45953e-08	131.334	0.048951	0.265734	0.0096053
1529	480	t2d	GINESTIER_BREAST_CANCER_ZNF217_AMPLIFIED_DN	2846	7.91733e-09	132.425	0.026973	0.265734	-0.520933
1530	2378	t2d	MEBARKI_HCC_PROGENITOR_WNT_DN_CTNNB1_DEPENDENT_BLOCKED_BY_FZD8CRD	355	0.0570242	17.0681	0.235764	0.266733	0.912153
1531	1557	t2d	BIOCARTA_INTRINSIC_PATHWAY	257	0.0308559	17.9299	0.126873	0.266733	0.863152
1532	1932	t2d	PACHER_TARGETS_OF_IGF1_AND_IGF2_UP	532	0.0138382	26.1737	0.173826	0.266733	0.608404
1533	1764	t2d	REACTOME_LATE_ENDOSOMAL_MICROAUTOPHAGY	369	0.0193629	21.4022	0.150849	0.266733	0.386572
1534	1076	t2d	REACTOME_HOMOLOGY_DIRECTED_REPAIR	1071	0.000282965	57.0652	0.0739261	0.266733	0.286851
1535	1012	t2d	BASAKI_YBX1_TARGETS_DN	5302	9.9809e-10	204.474	0.0679321	0.267732	0.745545
1536	1745	t2d	REACTOME_RHOBTB_GTPASE_CYCLE	450	0.013984	24.6422	0.148851	0.267732	0.564033
1537	1468	t2d	WP_RANKL_RANK_SIGNALING_PATHWAY	654	0.00475776	33.6392	0.113886	0.267732	0.561553
1538	1818	t2d	BANDRES_RESPONSE_TO_CARMUSTIN_WITHOUT_MGMT_24HR_UP	130	0.0772925	10.0701	0.156843	0.267732	0.524223
1539	1333	t2d	WP_CHOLESTEROL_METABOLISM	828	0.00148456	40.7895	0.0979021	0.267732	0.247928
1540	1077	t2d	CADWELL_ATG16L1_TARGETS_UP	1095	0.000237227	55.7618	0.0739261	0.267732	0.220711
1541	2265	t2d	KEGG_O_GLYCAN_BIOSYNTHESIS	614	0.0193615	27.4541	0.220779	0.268731	1.08525
1542	1972	t2d	ROY_WOUND_BLOOD_VESSEL_UP	789	0.00667559	36.2059	0.17982	0.268731	0.844698
1543	1689	t2d	WP_THYROID_HORMONES_PRODUCTION_AND_PERIPHERAL_DOWNSTREAM_SIGNALING_EFFECTS	1453	0.000463478	63.3425	0.141858	0.268731	0.782128
1544	2063	t2d	PID_VEGFR1_PATHWAY	423	0.0290442	21.2265	0.191808	0.268731	0.745387
1545	952	t2d	WANG_SMARCE1_TARGETS_DN	4494	4.85345e-09	187.33	0.0619381	0.268731	0.707403
1546	1580	t2d	REACTOME_INHIBITION_OF_DNA_RECOMBINATION_AT_TELOMERE	186	0.0405878	14.7284	0.130869	0.268731	0.511052
1547	1055	t2d	RHODES_CANCER_META_SIGNATURE	540	0.00256217	34.9946	0.0709291	0.268731	0.267247
1548	2154	t2d	NOURUZI_NEPC_ASCL1_TARGETS	2595	5.57765e-05	94.4808	0.204795	0.26973	1.20744
1549	1663	t2d	REACTOME_MUSCLE_CONTRACTION	3518	1.46246e-06	129.386	0.13986	0.26973	1.00085
1550	1731	t2d	MEDINA_SMARCA4_TARGETS	442	0.0134962	22.2065	0.146853	0.26973	0.305314
1551	1030	t2d	REACTOME_TRANSCRIPTIONAL_REGULATION_BY_RUNX1	2185	4.96588e-06	95.8223	0.0689311	0.26973	0.26401
1552	1840	t2d	WP_ERBB_SIGNALING_PATHWAY	1486	0.000573702	61.1475	0.15984	0.270729	0.863677
1553	1955	t2d	XU_HGF_SIGNALING_NOT_VIA_AKT1_48HR_UP	513	0.0178074	25.4441	0.176823	0.270729	0.819646
1554	1849	t2d	GAZDA_DIAMOND_BLACKFAN_ANEMIA_PROGENITOR_DN	891	0.0037862	40.0418	0.160839	0.270729	0.702523
1555	2004	t2d	WP_HAIR_FOLLICLE_DEVELOPMENT_ORGANOGENESIS_PART_2_OF_3	508	0.0182928	23.5387	0.184815	0.270729	0.64555
1556	892	t2d	WP_IL_24_SIGNALING_PATHWAY	2622	5.8628e-07	117.175	0.0559441	0.270729	0.196572
1557	1793	t2d	IKEDA_MIR30_TARGETS_UP	1860	0.000166945	76.3382	0.154845	0.271728	0.805144
1558	1791	t2d	INAMURA_LUNG_CANCER_SCC_UP	119	0.0799014	10.6216	0.153846	0.271728	0.707925
1559	1645	t2d	GARGALOVIC_RESPONSE_TO_OXIDIZED_PHOSPHOLIPIDS_GREEN_DN	239	0.0352111	16.865	0.137862	0.271728	0.60351
1560	372	t2d	BUYTAERT_PHOTODYNAMIC_THERAPY_STRESS_DN	6994	1.34741e-13	288.255	0.020979	0.271728	0.414905
1561	1267	t2d	REACTOME_TRNA_PROCESSING_IN_THE_NUCLEUS	525	0.00431596	31.3465	0.0909091	0.271728	0.237382
1562	832	t2d	BIDUS_METASTASIS_UP	2045	2.1009e-06	99.8043	0.0509491	0.271728	0.0911024
1563	329	t2d	CASORELLI_ACUTE_PROMYELOCYTIC_LEUKEMIA_DN	6673	6.62325e-14	265.155	0.018981	0.271728	-0.229912
1564	1736	t2d	EPPERT_LSC_R	489	0.0134956	27.1767	0.147852	0.272727	0.677347
1565	1796	t2d	WP_VITAMIN_A_AND_CAROTENOID_METABOLISM	627	0.00899602	29.8817	0.154845	0.272727	0.617587
1566	1067	t2d	REACTOME_C_TYPE_LECTIN_RECEPTORS_CLRS	1574	3.87207e-05	75.25	0.0729271	0.272727	0.256538
1567	1590	t2d	WP_PPAR_ALPHA_PATHWAY	287	0.0249796	16.5593	0.131868	0.272727	0.234699
1568	1941	t2d	MARSON_FOXP3_TARGETS_STIMULATED_UP	425	0.0222897	23.1251	0.174825	0.273726	0.704184
1569	1337	t2d	KAYO_AGING_MUSCLE_UP	3058	9.92654e-07	125.281	0.0989011	0.273726	0.669084
1570	1161	t2d	WP_CILIOPATHIES	1977	1.38048e-05	92.8993	0.0809191	0.273726	0.4887
1571	1526	t2d	KORKOLA_EMBRYONAL_CARCINOMA_UP	485	0.00811637	26.263	0.121878	0.273726	0.330208
1572	2010	t2d	REACTOME_RAC2_GTPASE_CYCLE	1477	0.0009025	60.3076	0.185814	0.274725	1.01432
1573	1589	t2d	REACTOME_NR1H2_AND_NR1H3_MEDIATED_SIGNALING	620	0.00658609	30.5556	0.131868	0.274725	0.418624
1574	1723	t2d	REACTOME_PLASMA_LIPOPROTEIN_CLEARANCE	487	0.0125593	24.334	0.145854	0.274725	0.396815
1575	1862	t2d	RICKMAN_HEAD_AND_NECK_CANCER_D	433	0.0179583	21.4287	0.161838	0.274725	0.380203
1576	1400	t2d	CROMER_METASTASIS_UP	729	0.00304469	36.3689	0.105894	0.274725	0.321358
1577	1683	t2d	HASLINGER_B_CLL_WITH_CHROMOSOME_12_TRISOMY	188	0.0447088	13.3204	0.140859	0.274725	0.313188
1578	1379	t2d	KEGG_ASCORBATE_AND_ALDARATE_METABOLISM	141	0.0354334	13.2026	0.102897	0.274725	0.0867339
1579	2733	t2d	YAGUE_PRETUMOR_DRUG_RESISTANCE_DN	373	0.0887457	13.8515	0.298701	0.275724	1.07744
1580	1211	t2d	BLANCO_MELO_RESPIRATORY_SYNCYTIAL_VIRUS_INFECTION_A594_CELLS_UP	4085	4.42015e-08	168.761	0.0859141	0.275724	0.911198
1581	1773	t2d	STARK_HYPPOCAMPUS_22Q11_DELETION_UP	800	0.00478536	35.6422	0.152847	0.275724	0.70439
1582	1536	t2d	EBAUER_TARGETS_OF_PAX3_FOXO1_FUSION_UP	3004	3.38115e-06	111.548	0.124875	0.275724	0.668476
1583	1942	t2d	PETRETTO_HEART_MASS_QTL_CIS_DN	385	0.0268143	20.1553	0.174825	0.275724	0.667327
1584	2170	t2d	REACTOME_GABA_SYNTHESIS_RELEASE_REUPTAKE_AND_DEGRADATION	302	0.0525376	13.5782	0.206793	0.275724	0.379294
1585	1119	t2d	REACTOME_GLUCOSE_METABOLISM	960	0.000498883	51.0653	0.0779221	0.275724	0.236009
1586	1871	t2d	WP_GLYCEROPHOSPHOLIPID_BIOSYNTHETIC_PATHWAY	331	0.0299975	18.5744	0.162837	0.276723	0.460456
1587	1790	t2d	DORN_ADENOVIRUS_INFECTION_12HR_DN	385	0.0188646	21.045	0.153846	0.276723	0.420177
1588	1451	t2d	BARRIER_CANCER_RELAPSE_NORMAL_SAMPLE_DN	273	0.0225496	17.0653	0.111888	0.276723	0.222882
1589	1170	t2d	REACTOME_SCF_SKP2_MEDIATED_DEGRADATION_OF_P27_P21	459	0.00332676	28.1314	0.0809191	0.276723	-0.0631302
1590	2198	t2d	VALK_AML_WITH_11Q23_REARRANGED	359	0.0488495	16.1276	0.210789	0.277722	0.792219
1591	1885	t2d	WP_IRINOTECAN_PATHWAY	134	0.0800512	9.77743	0.164835	0.277722	0.433355
1592	1474	t2d	CHIARADONNA_NEOPLASTIC_TRANSFORMATION_KRAS_CDC25_UP	683	0.00406455	33.198	0.114885	0.277722	0.331969
1593	1052	t2d	BYSTRYKH_HEMATOPOIESIS_STEM_CELL_AND_BRAIN_QTL_TRANS	1682	2.3106e-05	82.7844	0.0709291	0.277722	0.318333
1594	1535	t2d	REACTOME_RNA_POLYMERASE_I_TRANSCRIPTION_TERMINATION	281	0.0235875	17.8324	0.123876	0.277722	0.29965
1595	953	t2d	REACTOME_G2_M_CHECKPOINTS	1138	9.54678e-05	64.021	0.0619381	0.277722	0.00484373
1596	2018	t2d	OZEN_MIR125B1_TARGETS	372	0.0335436	18.977	0.185814	0.278721	0.716741
1597	2224	t2d	WP_MAMMARY_GLAND_DEVELOPMENT_PATHWAY_PUBERTY_STAGE_2_OF_4	178	0.0903498	10.1981	0.213786	0.278721	0.596062
1598	1250	t2d	DESERT_PERIVENOUS_HEPATOCELLULAR_CARCINOMA_SUBCLASS_UP	1931	2.20808e-05	88.0897	0.0899101	0.278721	0.470984
1599	1636	t2d	CORONEL_RFX7_DIRECT_TARGETS_UP	500	0.0100048	26.5872	0.136863	0.278721	0.446535
1600	1680	t2d	RASHI_RESPONSE_TO_IONIZING_RADIATION_4	528	0.00998268	28.4024	0.140859	0.278721	0.417299
1601	1952	t2d	WILLERT_WNT_SIGNALING	263	0.0458156	14.5974	0.175824	0.278721	0.403765
1602	1495	t2d	REACTOME_POSTMITOTIC_NUCLEAR_PORE_COMPLEX_NPC_REFORMATION	242	0.0270288	16.5403	0.117882	0.278721	0.260751
1603	1699	t2d	SUBTIL_PROGESTIN_TARGETS	417	0.0146581	20.3808	0.142857	0.278721	0.235244
1604	932	t2d	REACTOME_TNFR2_NON_CANONICAL_NF_KB_PATHWAY	873	0.000352024	48.6801	0.0599401	0.278721	-0.00658024
1605	1777	t2d	MURATA_VIRULENCE_OF_H_PILORI	264	0.038541	16.1072	0.152847	0.27972	0.557985
1606	1625	t2d	DORN_ADENOVIRUS_INFECTION_24HR_DN	468	0.0108479	26.1461	0.135864	0.27972	0.431248
1607	2625	t2d	NABA_COLLAGENS	990	0.011338	37.5712	0.27972	0.280719	1.17586
1608	2285	t2d	PID_ARF6_DOWNSTREAM_PATHWAY	242	0.0777355	12.3446	0.222777	0.280719	0.64373
1609	2172	t2d	PID_NFKAPPAB_ATYPICAL_PATHWAY	205	0.0760959	11.6856	0.206793	0.280719	0.466743
1610	1135	t2d	PID_IL12_2PATHWAY	599	0.00258583	36.0564	0.0789211	0.280719	0.243576
1611	1011	t2d	DELYS_THYROID_CANCER_UP	6226	7.65846e-11	232.429	0.0679321	0.281718	0.706108
1612	1923	t2d	CHIANG_LIVER_CANCER_SUBCLASS_INTERFERON_DN	707	0.00894826	31.4081	0.171828	0.281718	0.537887
1613	1094	t2d	REACTOME_COSTIMULATION_BY_THE_CD28_FAMILY	698	0.00161025	37.8138	0.0759241	0.281718	0.196433
1614	1262	t2d	DUTERTRE_ESTRADIOL_RESPONSE_24HR_DN	7537	2.41222e-11	272.46	0.0909091	0.282717	1.15361
1615	1719	t2d	BOQUEST_STEM_CELL_DN	3701	1.48098e-06	136.764	0.145854	0.282717	1.10213
1616	2338	t2d	KEGG_HYPERTROPHIC_CARDIOMYOPATHY_HCM	1676	0.00101461	61.1402	0.230769	0.282717	1.04815
1617	2133	t2d	SETLUR_PROSTATE_CANCER_TMPRSS2_ERG_FUSION_DN	285	0.0574729	15.8064	0.200799	0.282717	0.817187
1618	1223	t2d	COULOUARN_TEMPORAL_TGFB1_SIGNATURE_DN	1590	7.03986e-05	72.8275	0.0869131	0.282717	0.283895
1619	1598	t2d	REACTOME_FORMATION_OF_WDR5_CONTAINING_HISTONE_MODIFYING_COMPLEXES	366	0.0149771	22.1778	0.132867	0.282717	0.261297
1620	1335	t2d	WP_COHESIN_COMPLEX_CORNELIA_DE_LANGE_SYNDROME	255	0.0212697	16.7983	0.0979021	0.282717	0.187544
1621	1967	t2d	RAY_ALZHEIMERS_DISEASE	125	0.0936561	10.2122	0.178821	0.283716	0.595767
1622	1990	t2d	TERAO_AOX4_TARGETS_HG_UP	370	0.0313292	19.529	0.181818	0.283716	0.533771
1623	1524	t2d	NIKOLSKY_MUTATED_AND_AMPLIFIED_IN_BREAST_CANCER	1175	0.000776355	50.8145	0.121878	0.283716	0.26108
1624	883	t2d	YANG_BCL3_TARGETS_UP	4042	9.46678e-09	164.69	0.0549451	0.283716	0.240521
1625	651	t2d	REACTOME_DEUBIQUITINATION	2368	2.82116e-07	111.747	0.037962	0.283716	-0.245338
1626	1722	t2d	LANDIS_BREAST_CANCER_PROGRESSION_UP	521	0.0100501	29.5902	0.145854	0.284715	0.620068
1627	1934	t2d	WP_TYPE_2_PAPILLARY_RENAL_CELL_CARCINOMA	477	0.0197741	23.2781	0.173826	0.284715	0.585711
1628	1623	t2d	LEE_LIVER_CANCER_E2F1_DN	824	0.00363283	39.8504	0.135864	0.284715	0.531127
1629	537	t2d	MARTINEZ_TP53_TARGETS_UP	7285	3.97993e-13	282.61	0.030969	0.284715	0.44435
1630	1755	t2d	BIOCARTA_TOLL_PATHWAY	243	0.0426907	14.892	0.14985	0.284715	0.417491
1631	1869	t2d	STAMBOLSKY_RESPONSE_TO_VITAMIN_D3_UP	1335	0.00106256	55.4363	0.162837	0.285714	0.791285
1632	1605	t2d	WP_BRAIN_DERIVED_NEUROTROPHIC_FACTOR_BDNF_SIGNALING_PATHWAY	1998	7.23525e-05	84.1903	0.133866	0.285714	0.684489
1633	2041	t2d	WP_MODULATION_OF_PI3K_AKT_MTOR_SIGNALING_BY_BIOACTIVE_SPHINGOLIPIDS	215	0.0670322	12.1068	0.188811	0.285714	0.612858
1634	1298	t2d	REACTOME_TP53_REGULATES_METABOLIC_GENES	908	0.00102089	49.3506	0.0939061	0.285714	0.356861
1635	1117	t2d	DAIRKEE_CANCER_PRONE_RESPONSE_BPA_E2	1291	0.000134832	64.8775	0.0779221	0.285714	0.311852
1636	1798	t2d	WP_KALLMANN_SYNDROME	247	0.0407609	14.8772	0.154845	0.285714	0.270098
1637	2016	t2d	WP_T_CELL_RECEPTOR_AND_CO_STIMULATORY_SIGNALING	401	0.0278048	22.6245	0.185814	0.286713	0.720122
1638	1801	t2d	IWANAGA_CARCINOGENESIS_BY_KRAS_UP	2531	2.33199e-05	97.6776	0.155844	0.286713	0.682652
1639	418	t2d	MILI_PSEUDOPODIA_HAPTOTAXIS_DN	7152	1.01718e-13	270.365	0.022977	0.286713	-0.172355
1640	2311	t2d	KEGG_MEDICUS_VARIANT_MUTATION_CAUSED_ABERRANT_PSEN1_TO_MGLUR5_CA2_APOPTOTIC_PATHWAY	223	0.0845692	12.8156	0.225774	0.287712	0.990895
1641	1839	t2d	TAKEDA_TARGETS_OF_NUP98_HOXA9_FUSION_16D_DN	1878	0.00017235	77.7271	0.15984	0.287712	0.906283
1642	2048	t2d	REACTOME_FOXO_MEDIATED_TRANSCRIPTION_OF_CELL_DEATH_GENES	184	0.0703681	11.7365	0.18981	0.287712	0.512868
1643	1409	t2d	HEIDENBLAD_AMPLIFIED_IN_PANCREATIC_CANCER	570	0.00534801	31.6982	0.106893	0.287712	0.269063
1644	1612	t2d	GREENBAUM_E2A_TARGETS_UP	298	0.0262988	17.8026	0.133866	0.288711	0.285982
1645	1148	t2d	REACTOME_TOLL_LIKE_RECEPTOR_TLR1_TLR2_CASCADE	1262	0.000187238	62.7719	0.0799201	0.288711	0.266335
1646	649	t2d	GAZDA_DIAMOND_BLACKFAN_ANEMIA_ERYTHROID_DN	5056	1.37188e-10	208.227	0.037962	0.288711	0.264527
1647	1445	t2d	RODRIGUES_NTN1_TARGETS_DN	2168	2.37487e-05	84.3811	0.111888	0.288711	0.216461
1648	2300	t2d	BOYLAN_MULTIPLE_MYELOMA_C_CLUSTER_DN	491	0.0308977	23.0311	0.224775	0.28971	0.807326
1649	1499	t2d	DE_YY1_TARGETS_DN	1168	0.000691637	58.055	0.118881	0.28971	0.648856
1650	2091	t2d	REACTOME_SIGNALING_BY_ERBB2_ECD_MUTANTS	185	0.0786988	11.7431	0.194805	0.28971	0.516866
1651	1512	t2d	DAZARD_RESPONSE_TO_UV_SCC_DN	1601	0.000175594	68.8644	0.120879	0.28971	0.483464
1652	1539	t2d	WP_APOPTOSIS	1099	0.000792069	49.8303	0.124875	0.28971	0.297446
1653	1572	t2d	WP_TYPE_II_INTERFERON_SIGNALING	359	0.0155916	21.4468	0.12987	0.28971	0.215918
1654	1898	t2d	FIRESTEIN_PROLIFERATION	2588	2.88727e-05	98.5483	0.167832	0.290709	0.794007
1655	1028	t2d	IVANOVA_HEMATOPOIESIS_STEM_CELL_AND_PROGENITOR	7670	5.09211e-12	269.338	0.0689311	0.290709	0.691969
1656	2298	t2d	AIGNER_ZEB1_TARGETS	534	0.0255252	23.7657	0.224775	0.290709	0.579185
1657	1508	t2d	REACTOME_SIGNALING_BY_ALK_IN_CANCER	645	0.00557466	32.9475	0.11988	0.290709	0.375282
1658	2092	t2d	REACTOME_ERCC6_CSB_AND_EHMT2_G9A_POSITIVELY_REGULATE_RRNA_EXPRESSION	157	0.0819431	10.1741	0.194805	0.290709	0.345632
1659	1844	t2d	WP_WNT_SIGNALING_IN_KIDNEY_DISEASE	430	0.0168352	23.0574	0.15984	0.290709	0.324867
1660	875	t2d	LASTOWSKA_NEUROBLASTOMA_COPY_NUMBER_UP	1579	1.52955e-05	71.8757	0.0539461	0.290709	-0.521135
1661	1993	t2d	PID_TCR_PATHWAY	963	0.00362353	42.4504	0.182817	0.291708	0.69819
1662	1883	t2d	KEGG_CELL_ADHESION_MOLECULES_CAMS	2167	8.88499e-05	78.8636	0.164835	0.291708	0.632467
1663	1522	t2d	SERVITJA_ISLET_HNF1A_TARGETS_DN	1441	0.000302068	63.8538	0.121878	0.291708	0.540362
1664	2187	t2d	KEGG_MEDICUS_REFERENCE_TLR5_NFKB_SIGNALING_PATHWAY	164	0.0947852	9.76972	0.207792	0.291708	0.327257
1665	1635	t2d	PID_FOXO_PATHWAY	582	0.00831422	29.5587	0.136863	0.291708	0.325332
1666	2260	t2d	VANASSE_BCL2_TARGETS_UP	486	0.0279408	22.121	0.21978	0.292707	0.756629
1667	2073	t2d	JAEGER_METASTASIS_UP	585	0.0162497	29.3509	0.193806	0.292707	0.740138
1668	2152	t2d	REACTOME_NFE2L2_REGULATING_TUMORIGENIC_GENES	162	0.0908333	8.7067	0.203796	0.292707	0.367862
1669	1554	t2d	WP_PANCREATIC_ADENOCARCINOMA_PATHWAY	1085	0.000826516	50.8556	0.126873	0.292707	0.344052
1670	2087	t2d	NABA_MATRISOME_POORLY_METASTATIC_BREAST_CANCER	378	0.0361925	19.132	0.194805	0.293706	0.641469
1671	2370	t2d	KYNG_ENVIRONMENTAL_STRESS_RESPONSE_NOT_BY_4NQO_IN_OLD	175	0.110384	10.425	0.234765	0.293706	0.631603
1672	2144	t2d	XU_HGF_SIGNALING_NOT_VIA_AKT1_48HR_DN	201	0.0699618	12.6482	0.202797	0.293706	0.417694
1673	1825	t2d	WP_WARBURG_EFFECT_MODULATED_BY_DEUBIQUITINATING_ENZYMES_AND_THEIR_SUBSTRATES	292	0.0373798	15.9823	0.157842	0.293706	0.350544
1674	1540	t2d	BYSTRYKH_HEMATOPOIESIS_STEM_CELL_AND_BRAIN_QTL_CIS	745	0.00411526	35.9149	0.124875	0.293706	0.275276
1675	1917	t2d	WP_INTEGRATED_CANCER_PATHWAY	600	0.0116711	29.2826	0.170829	0.294705	0.481989
1676	1966	t2d	THUM_MIR21_TARGETS_HEART_DISEASE_UP	196	0.0612999	11.7609	0.178821	0.294705	0.386005
1677	915	t2d	MARKEY_RB1_ACUTE_LOF_UP	2413	1.18401e-06	111.346	0.0579421	0.294705	0.112216
1678	1639	t2d	REACTOME_DNA_DAMAGE_TELOMERE_STRESS_INDUCED_SENESCENCE	280	0.0310207	14.9842	0.136863	0.294705	0.0978768
1679	2049	t2d	WORSCHECH_TUMOR_EVASION_AND_TOLEROGENICITY_DN	135	0.0968156	-9.59832	0.18981	0.294705	-2.18092
1680	1727	t2d	ELVIDGE_HYPOXIA_BY_DMOG_DN	763	0.00496358	35.5471	0.146853	0.295704	0.467444
1681	1467	t2d	PID_IL4_2PATHWAY	632	0.00418712	35.4606	0.113886	0.295704	0.358729
1682	1368	t2d	MAYBURD_RESPONSE_TO_L663536_DN	571	0.0051438	32.7765	0.102897	0.295704	0.301679
1683	1882	t2d	DIRMEIER_LMP1_RESPONSE_LATE_DN	310	0.0318199	15.4767	0.163836	0.295704	0.0623632
1684	779	t2d	YAO_TEMPORAL_RESPONSE_TO_PROGESTERONE_CLUSTER_17	1585	8.03095e-06	83.6604	0.046953	0.295704	-0.167824
1685	2626	t2d	REACTOME_COLLAGEN_CHAIN_TRIMERIZATION	990	0.011338	37.5712	0.27972	0.296703	1.19881
1686	1827	t2d	SALVADOR_MARTIN_PEDIATRIC_TBD_ANTI_TNF_THERAPY_NONRESPONDER_POST_TREATMENT_UP	227	0.0475951	14.0477	0.157842	0.296703	0.282624
1687	1771	t2d	WP_PI3K_AKT_MTOR_SIGNALING_PATHWAY_AND_THERAPEUTIC_OPPORTUNITIES_IN_PROSTATE_CANCER	375	0.0220181	20.2612	0.151848	0.297702	0.345784
1688	1697	t2d	PID_P53_REGULATION_PATHWAY	632	0.00727741	31.9279	0.142857	0.297702	0.242765
1689	585	t2d	REACTOME_CLASS_I_MHC_MEDIATED_ANTIGEN_PROCESSING_PRESENTATION	3675	1.82476e-09	167.34	0.033966	0.297702	-0.159462
1690	2178	t2d	REACTOME_OPIOID_SIGNALLING	1768	0.00061315	66.3593	0.207792	0.298701	0.931977
1691	1530	t2d	PID_AR_TF_PATHWAY	667	0.00475745	36.4158	0.122877	0.298701	0.543211
1692	1029	t2d	SCHAEFFER_PROSTATE_DEVELOPMENT_6HR_DN	6211	8.66891e-11	222.477	0.0689311	0.298701	0.459128
1693	1406	t2d	REACTOME_OXIDATIVE_STRESS_INDUCED_SENESCENCE	753	0.00238399	36.3567	0.106893	0.298701	0.120817
1694	1355	t2d	REACTOME_CROSS_PRESENTATION_OF_SOLUBLE_EXOGENOUS_ANTIGENS_ENDOSOMES	353	0.0105148	22.185	0.100899	0.298701	-0.0727687
1695	2375	t2d	WP_G_PROTEIN_SIGNALING_PATHWAYS	1959	0.000501693	69.3754	0.235764	0.2997	1.01478
1696	2169	t2d	YANG_BREAST_CANCER_ESR1_BULK_DN	379	0.038868	17.8613	0.206793	0.2997	0.58756
1697	1627	t2d	REACTOME_NOTCH3_ACTIVATION_AND_TRANSMISSION_OF_SIGNAL_TO_THE_NUCLEUS	270	0.0317266	19.3765	0.135864	0.2997	0.574732
1698	2028	t2d	HOLLEMAN_DAUNORUBICIN_B_ALL_DN	112	0.10471	7.4818	0.186813	0.2997	0.248387
1699	1944	t2d	DAZARD_UV_RESPONSE_CLUSTER_G28	172	0.0737837	10.1033	0.174825	0.2997	0.211752
1700	1328	t2d	REACTOME_AUF1_HNRNP_D0_BINDS_AND_DESTABILIZES_MRNA	402	0.00609245	25.4075	0.0969031	0.2997	-0.09136
1701	2281	t2d	HAN_JNK_SINGALING_UP	636	0.0195725	26.3092	0.222777	0.300699	0.682483
1702	2294	t2d	REACTOME_TP53_REGULATES_TRANSCRIPTION_OF_DEATH_RECEPTORS_AND_LIGANDS	178	0.0983385	10.235	0.223776	0.300699	0.580297
1703	2015	t2d	ZHAN_MULTIPLE_MYELOMA_HP_DN	529	0.0166769	25.6583	0.185814	0.300699	0.460177
1704	1476	t2d	SMIRNOV_RESPONSE_TO_IR_2HR_UP	520	0.00657629	29.2563	0.114885	0.300699	0.239702
1705	1469	t2d	BENITEZ_GBM_PROTEASOME_INHIBITION_RESPONSE	470	0.00758889	27.5435	0.113886	0.300699	0.230389
1706	1716	t2d	REACTOME_TRANSPORT_OF_THE_SLBP_DEPENDANT_MATURE_MRNA	329	0.0233089	19.9357	0.144855	0.300699	0.164458
1707	2380	t2d	WP_RESOLVIN_E1_AND_RESOLVIN_D1_SIGNALING_PATHWAYS_PROMOTING_INFLAMMATION_RESOLUTION	169	0.10741	9.95585	0.235764	0.301698	0.528606
1708	1787	t2d	JIANG_AGING_HYPOTHALAMUS_UP	515	0.0125907	28.2693	0.153846	0.301698	0.475475
1709	2209	t2d	BIOCARTA_GATA3_PATHWAY	212	0.0760531	10.224	0.211788	0.301698	0.333502
1710	1707	t2d	REACTOME_RND2_GTPASE_CYCLE	475	0.0128647	24.6386	0.143856	0.301698	0.327077
1711	1853	t2d	ABBUD_LIF_SIGNALING_1_UP	478	0.0150137	25.1643	0.160839	0.301698	0.305532
1712	884	t2d	DUTERTRE_ESTRADIOL_RESPONSE_24HR_UP	3546	2.04199e-08	154.049	0.0549451	0.301698	0.21274
1713	1242	t2d	RHODES_UNDIFFERENTIATED_CANCER	572	0.00377856	32.6808	0.0889111	0.301698	-0.0230266
1714	1592	t2d	IWANAGA_CARCINOGENESIS_BY_KRAS_PTEN_DN	5391	1.41017e-08	191.927	0.132867	0.302697	0.92913
1715	2525	t2d	HEIDENBLAD_AMPLIFIED_IN_SOFT_TISSUE_CANCER	271	0.0958792	13.3028	0.261738	0.302697	0.869956
1716	2417	t2d	LUI_THYROID_CANCER_CLUSTER_2	872	0.0111955	32.2593	0.243756	0.302697	0.708079
1717	1696	t2d	REACTOME_DISEASES_OF_DNA_REPAIR	652	0.00681559	35.1497	0.142857	0.302697	0.597997
1718	2174	t2d	COLLIS_PRKDC_SUBSTRATES	190	0.0845006	10.6831	0.206793	0.302697	0.381382
1719	2690	t2d	REACTOME_G_PROTEIN_MEDIATED_EVENTS	1217	0.0060089	44.0512	0.290709	0.303696	1.06852
1720	1982	t2d	SIMBULAN_UV_RESPONSE_NORMAL_DN	490	0.0197022	25.6474	0.180819	0.303696	0.685578
1721	2119	t2d	ZHANG_GATA6_TARGETS_DN	1050	0.00373301	43.6597	0.1998	0.303696	0.632038
1722	1724	t2d	AIYAR_COBRA1_TARGETS_DN	285	0.0312674	16.8267	0.145854	0.303696	0.183284
1723	2173	t2d	REACTOME_ER_QUALITY_CONTROL_COMPARTMENT_ERQC	194	0.0817429	10.8489	0.206793	0.303696	0.152051
1724	1892	t2d	YAO_TEMPORAL_RESPONSE_TO_PROGESTERONE_CLUSTER_6	989	0.00276885	44.604	0.166833	0.304695	0.441397
1725	1776	t2d	KEGG_MEDICUS_PATHOGEN_SALMONELLA_SOPB_TO_ARNO_ARF_ACTB_G_SIGNALING_PATHWAY	354	0.0244254	20.7534	0.152847	0.304695	0.414554
1726	1315	t2d	CAIRO_HEPATOBLASTOMA_UP	2701	2.90172e-06	111.656	0.0959041	0.304695	0.376551
1727	96	t2d	HOUNKPE_HOUSEKEEPING_GENES	8774	8.35149e-20	382.733	0.004995	0.304695	-0.929662
1728	2315	t2d	LEE_SP4_THYMOCYTE	275	0.074188	12.7815	0.226773	0.305694	0.64259
1729	2214	t2d	BOYAULT_LIVER_CANCER_SUBCLASS_G12_DN	206	0.0805235	11.293	0.212787	0.305694	0.425793
1730	1456	t2d	REACTOME_INTERLEUKIN_17_SIGNALING	816	0.00227645	40.8382	0.112887	0.305694	0.317388
1731	2136	t2d	BIOCARTA_UCALPAIN_PATHWAY	133	0.103408	8.17058	0.200799	0.305694	0.28778
1732	1285	t2d	WANG_CISPLATIN_RESPONSE_AND_XPC_UP	2022	2.17417e-05	85.3243	0.0929071	0.305694	0.0888151
1733	2289	t2d	REACTOME_REGULATION_OF_INNATE_IMMUNE_RESPONSES_TO_CYTOSOLIC_DNA	151	0.110713	-9.47937	0.222777	0.305694	-2.31043
1734	2191	t2d	WP_MECP2_AND_ASSOCIATED_RETT_SYNDROME	1271	0.00210443	50.9818	0.20979	0.306693	0.843953
1735	2333	t2d	TERAO_AOX4_TARGETS_SKIN_DN	277	0.0733237	14.8814	0.22977	0.306693	0.776727
1736	2124	t2d	WP_SPHINGOLIPID_METABOLISM_OVERVIEW	330	0.0446133	17.0018	0.1998	0.306693	0.488636
1737	1855	t2d	REACTOME_SUMOYLATION_OF_DNA_METHYLATION_PROTEINS	163	0.0627326	12.3221	0.160839	0.306693	0.413364
1738	1570	t2d	PID_MYC_REPRESS_PATHWAY	755	0.00368106	39.2828	0.12987	0.306693	0.394759
1739	1258	t2d	WP_PROTEASOME_DEGRADATION	436	0.00508773	25.5036	0.0899101	0.306693	-0.2467
1740	1782	t2d	GAUSSMANN_MLL_AF4_FUSION_TARGETS_C_UP	2770	1.63191e-05	102.793	0.153846	0.307692	0.791978
1741	2334	t2d	REACTOME_MECP2_REGULATES_NEURONAL_RECEPTORS_AND_CHANNELS	268	0.0759538	14.2148	0.22977	0.307692	0.645774
1742	2301	t2d	REACTOME_REGULATION_OF_TP53_ACTIVITY_THROUGH_ASSOCIATION_WITH_CO_FACTORS	214	0.0868092	11.9569	0.224775	0.307692	0.623053
1743	1332	t2d	MCBRYAN_PUBERTAL_BREAST_4_5WK_UP	3435	3.98534e-07	141.477	0.0979021	0.307692	0.548591
1744	1913	t2d	HOLLEMAN_VINCRISTINE_RESISTANCE_ALL_UP	328	0.0313881	17.8757	0.16983	0.307692	0.396143
1745	1264	t2d	WP_RETINOBLASTOMA_GENE_IN_CANCER	921	0.000830434	49.3072	0.0909091	0.307692	0.310499
1746	1541	t2d	REACTOME_SUMOYLATION_OF_UBIQUITINYLATION_PROTEINS	373	0.0146861	22.9591	0.124875	0.307692	0.251705
1747	831	t2d	WP_NETWORK_MAP_OF_SARS_COV_2_SIGNALING_PATHWAY	2161	1.63271e-06	106.506	0.0509491	0.307692	-0.0101837
1748	2332	t2d	JAZAERI_BREAST_CANCER_BRCA1_VS_BRCA2_DN	718	0.0159667	32.1342	0.22977	0.308691	0.899682
1749	2230	t2d	VANHARANTA_UTERINE_FIBROID_WITH_7Q_DELETION_DN	612	0.0189732	27.6858	0.214785	0.308691	0.730999
1750	2409	t2d	TANG_SENESCENCE_TP53_TARGETS_UP	567	0.0276841	23.6636	0.241758	0.308691	0.60602
1751	1953	t2d	GARGALOVIC_RESPONSE_TO_OXIDIZED_PHOSPHOLIPIDS_LIGHTYELLOW_UP	101	0.102945	9.80032	0.175824	0.308691	0.571572
1752	2125	t2d	WP_NANOPARTICLE_TRIGGERED_AUTOPHAGIC_CELL_DEATH	332	0.0414681	16.4584	0.1998	0.308691	0.445166
1753	2025	t2d	REACTOME_TRANSCRIPTIONAL_REGULATION_OF_PLURIPOTENT_STEM_CELLS	438	0.0264897	20.1089	0.186813	0.308691	0.363039
1754	2019	t2d	WP_MIRNA_REGULATION_OF_P53_PATHWAY_IN_PROSTATE_CANCER	265	0.053978	15.348	0.185814	0.308691	0.286565
1755	1956	t2d	FINETTI_BREAST_CANCER_KINOME_RED	155	0.0713805	10.7905	0.176823	0.308691	0.273174
1756	1655	t2d	VANDESLUIS_COMMD1_TARGETS_GROUP_3_UP	995	0.00197572	43.9414	0.138861	0.308691	0.253751
1757	2560	t2d	SILIGAN_TARGETS_OF_EWS_FLI1_FUSION_UP	324	0.0793599	15.1152	0.267732	0.30969	0.978138
1758	2217	t2d	MARZEC_IL2_SIGNALING_DN	616	0.0185625	27.9989	0.213786	0.30969	0.699134
1759	1617	t2d	GRADE_COLON_AND_RECTAL_CANCER_DN	1423	0.00044431	60.5437	0.134865	0.30969	0.512249
1760	1735	t2d	GARCIA_TARGETS_OF_FLI1_AND_DAX1_UP	605	0.00867673	30.5312	0.147852	0.30969	0.402847
1761	1861	t2d	AIYAR_COBRA1_TARGETS_UP	448	0.0175746	23.0308	0.161838	0.30969	0.343013
1762	2889	t2d	REACTOME_DCC_MEDIATED_ATTRACTIVE_SIGNALING	447	0.0756505	19.1599	0.326673	0.310689	1.44681
1763	2080	t2d	REACTOME_SIGNALING_BY_NOTCH1_HD_DOMAIN_MUTANTS_IN_CANCER	172	0.0873242	11.0178	0.193806	0.310689	0.403042
1764	1881	t2d	VALK_AML_CLUSTER_12	277	0.0417638	15.9892	0.163836	0.310689	0.26122
1765	2842	t2d	WP_GPR40_PATHWAY	385	0.098013	-16.3472	0.316683	0.310689	-3.13552
1766	1630	t2d	YAGI_AML_WITH_T_9_11_TRANSLOCATION	1691	0.000197114	74.4727	0.136863	0.311688	0.637468
1767	2139	t2d	NAGY_TFTC_COMPONENTS_HUMAN	184	0.0776836	12.204	0.201798	0.311688	0.440254
1768	2424	t2d	RUAN_RESPONSE_TO_TNF_UP	160	0.121833	8.70917	0.244755	0.311688	0.392004
1769	1358	t2d	SHETH_LIVER_CANCER_VS_TXNIP_LOSS_PAM2	2006	3.00767e-05	86.9923	0.101898	0.311688	0.306044
1770	814	t2d	MEBARKI_HCC_PROGENITOR_FZD8CRD_UP	6223	2.0581e-11	239.898	0.04995	0.311688	0.302699
1771	2013	t2d	VANTVEER_BREAST_CANCER_POOR_PROGNOSIS	685	0.0117318	32.1828	0.185814	0.312687	0.578212
1772	2411	t2d	GUTIERREZ_WALDENSTROEMS_MACROGLOBULINEMIA_2	180	0.110515	9.4662	0.241758	0.312687	0.471332
1773	2066	t2d	WP_GLYCOSPHINGOLIPID_METABOLISM	208	0.0650432	13.8304	0.191808	0.312687	0.450339
1774	1905	t2d	LASTOWSKA_COAMPLIFIED_WITH_MYCN	467	0.0183394	23.7643	0.168831	0.312687	0.37179
1775	1130	t2d	BANDRES_RESPONSE_TO_CARMUSTIN_MGMT_48HR_DN	1783	2.61046e-05	83.8425	0.0789211	0.312687	0.217643
1776	2008	t2d	WP_EBSTEIN_BARR_VIRUS_LMP1_SIGNALING	186	0.0680109	11.4262	0.184815	0.312687	0.181566
1777	1997	t2d	SESTO_RESPONSE_TO_UV_C3	198	0.061415	10.753	0.182817	0.312687	0.123398
1778	2126	t2d	CARDOSO_RESPONSE_TO_GAMMA_RADIATION_AND_3AB	123	0.106184	7.36564	0.1998	0.312687	0.042495
1779	2339	t2d	KEGG_GAP_JUNCTION	1603	0.00136325	59.7143	0.230769	0.313686	0.803822
1780	2165	t2d	PID_TCR_JNK_PATHWAY	225	0.0759491	12.8931	0.205794	0.313686	0.706834
1781	2078	t2d	POS_HISTAMINE_RESPONSE_NETWORK	377	0.0360312	20.301	0.193806	0.313686	0.578039
1782	2062	t2d	WP_AMP_ACTIVATED_PROTEIN_KINASE_SIGNALING	1047	0.00325459	43.7663	0.191808	0.313686	0.534435
1783	1728	t2d	PID_LKB1_PATHWAY	609	0.00896876	31.0579	0.146853	0.313686	0.424987
1784	1347	t2d	SMIRNOV_CIRCULATING_ENDOTHELIOCYTES_IN_CANCER_UP	2011	2.8861e-05	87.2068	0.0999001	0.313686	0.364291
1785	1714	t2d	SATO_SILENCED_BY_METHYLATION_IN_PANCREATIC_CANCER_2	509	0.0110586	25.7933	0.144855	0.313686	0.262856
1786	1475	t2d	REACTOME_FORMATION_OF_RNA_POL_II_ELONGATION_COMPLEX	552	0.00602905	31.078	0.114885	0.313686	0.176405
1787	1567	t2d	PRAMOONJAGO_SOX4_TARGETS_DN	488	0.00977925	23.5164	0.128871	0.313686	-0.044081
1788	2140	t2d	REACTOME_CONSTITUTIVE_SIGNALING_BY_EGFRVIII	184	0.0781732	11.6691	0.201798	0.314685	0.489939
1789	1692	t2d	REACTOME_MRNA_CAPPING	283	0.0322458	18.9311	0.141858	0.314685	0.33216
1790	1132	t2d	PYEON_CANCER_HEAD_AND_NECK_VS_CERVICAL_UP	1798	2.48368e-05	82.0793	0.0789211	0.314685	0.11824
1791	1266	t2d	WP_TAR_SYNDROME	575	0.00396638	32.1508	0.0909091	0.314685	0.0665798
1792	1969	t2d	KEGG_GNRH_SIGNALING_PATHWAY	1703	0.000438858	67.1199	0.17982	0.315684	0.715002
1793	2096	t2d	PID_NOTCH_PATHWAY	922	0.00512569	38.8863	0.195804	0.315684	0.528357
1794	1845	t2d	WP_STATIN_INHIBITION_OF_CHOLESTEROL_PRODUCTION	362	0.0223339	19.4331	0.15984	0.315684	0.268118
1795	2153	t2d	AUJLA_IL22_AND_IL17A_SIGNALING	85	0.125818	7.23056	0.203796	0.315684	0.259416
1796	2093	t2d	WP_GLUCOCORTICOID_BIOSYNTHESIS	124	0.106045	8.49705	0.194805	0.315684	0.255844
1797	1265	t2d	SHEPARD_BMYB_TARGETS	750	0.00189763	38.7969	0.0909091	0.315684	0.0227849
1798	2256	t2d	KEGG_GLYCEROLIPID_METABOLISM	742	0.0141919	29.9458	0.218781	0.316683	0.731652
1799	2054	t2d	WP_MELATONIN_METABOLISM_AND_EFFECTS	414	0.0278877	21.5922	0.190809	0.316683	0.448004
1800	2200	t2d	REACTOME_HEME_BIOSYNTHESIS	146	0.103054	9.56975	0.210789	0.316683	0.381332
1801	2135	t2d	TONKS_TARGETS_OF_RUNX1_RUNX1T1_FUSION_SUSTAINED_IN_GRANULOCYTE_UP	167	0.0844916	10.508	0.200799	0.316683	0.366413
1802	2249	t2d	WACKER_HYPOXIA_TARGETS_OF_VHL	172	0.099838	9.27774	0.216783	0.316683	0.328169
1803	1547	t2d	PUIFFE_INVASION_INHIBITED_BY_ASCITES_UP	761	0.00335806	37.8899	0.125874	0.316683	0.184123
1804	1422	t2d	KEGG_HEMATOPOIETIC_CELL_LINEAGE	896	0.00148624	43.7555	0.108891	0.316683	0.0716276
1805	682	t2d	REACTOME_TRANSCRIPTIONAL_REGULATION_BY_TP53	3737	5.41217e-09	165.454	0.03996	0.316683	-0.0438881
1806	2011	t2d	BILBAN_B_CLL_LPL_UP	902	0.00499819	39.9304	0.185814	0.317682	0.723459
1807	1742	t2d	REACTOME_PI3K_AKT_SIGNALING_IN_CANCER	1609	0.000278916	68.3464	0.148851	0.317682	0.636327
1808	2499	t2d	REACTOME_LYSINE_CATABOLISM	196	0.117773	10.3847	0.256743	0.317682	0.595131
1809	2056	t2d	KOBAYASHI_RESPONSE_TO_ROMIDEPSIN	240	0.0635452	13.1632	0.190809	0.317682	0.433445
1810	2225	t2d	WP_LEUKOTRIENE_METABOLIC_PATHWAY	155	0.105527	9.0783	0.213786	0.317682	0.298475
1811	2276	t2d	MARKS_HDAC_TARGETS_DN	174	0.101084	9.10929	0.221778	0.317682	0.228262
1812	1833	t2d	REACTOME_DOWNSTREAM_SIGNAL_TRANSDUCTION	307	0.0303127	16.9082	0.158841	0.317682	0.161092
1813	1659	t2d	REACTOME_DIGESTION_AND_ABSORPTION	215	0.0404724	14.1044	0.138861	0.317682	0.0296799
1814	1532	t2d	BLALOCK_ALZHEIMERS_DISEASE_INCIPIENT_DN	2105	3.9719e-05	90.9196	0.123876	0.318681	0.564476
1815	2215	t2d	BIOCARTA_PTC1_PATHWAY	116	0.118439	8.47421	0.212787	0.318681	0.417017
1816	2026	t2d	ZHANG_ANTIVIRAL_RESPONSE_TO_RIBAVIRIN_UP	328	0.0391952	17.7764	0.186813	0.318681	0.393418
1817	2134	t2d	DORMOY_ELAVL1_TARGETS	180	0.08165	11.0152	0.200799	0.318681	0.287063
1818	348	t2d	LEE_BMP2_TARGETS_DN	8844	2.90934e-16	365.246	0.01998	0.318681	0.140628
1819	2229	t2d	REACTOME_COLLAGEN_DEGRADATION	1043	0.00440083	43.5565	0.214785	0.31968	0.753305
1820	1850	t2d	HERNANDEZ_MITOTIC_ARREST_BY_DOCETAXEL_2_UP	769	0.0061741	34.2483	0.160839	0.31968	0.302658
1821	2040	t2d	BIOCARTA_CASPASE_PATHWAY	219	0.0620367	13.4361	0.188811	0.31968	0.26898
1822	2070	t2d	BIOCARTA_RAS_PATHWAY	226	0.0658024	12.2317	0.192807	0.31968	0.194019
1823	1553	t2d	SMIRNOV_RESPONSE_TO_IR_6HR_DN	1358	0.000437103	57.9747	0.126873	0.31968	0.128121
1824	1155	t2d	KEGG_STEROID_HORMONE_BIOSYNTHESIS	371	0.00595289	24.4058	0.0799201	0.31968	-0.235442
1825	1545	t2d	RODWELL_AGING_KIDNEY_NO_BLOOD_UP	3040	3.54607e-06	124.783	0.125874	0.320679	0.78276
1826	1491	t2d	ROZANOV_MMP14_TARGETS_UP	3765	6.02718e-07	141.539	0.117882	0.320679	0.58041
1827	1466	t2d	KEGG_ENDOCYTOSIS	2608	7.3556e-06	105.701	0.113886	0.320679	0.552139
1828	2391	t2d	BERNARD_PPAPDC1B_TARGETS_DN	898	0.00835773	35.9236	0.237762	0.320679	0.537167
1829	1434	t2d	PID_ERBB1_DOWNSTREAM_PATHWAY	1312	0.000412521	61.9275	0.110889	0.320679	0.406993
1830	1145	t2d	REACTOME_RHO_GTPASE_CYCLE	6508	1.49627e-10	233.292	0.0799201	0.321678	0.697575
1831	1616	t2d	WP_EGF_EGFR_SIGNALING_PATHWAY	2210	3.57175e-05	93.6134	0.134865	0.321678	0.541565
1832	2237	t2d	WEBER_METHYLATED_LCP_IN_SPERM_UP	142	0.108667	10.5353	0.215784	0.321678	0.410154
1833	2158	t2d	KEGG_FRUCTOSE_AND_MANNOSE_METABOLISM	451	0.0313342	20.0424	0.204795	0.321678	0.338559
1834	1908	t2d	BIOCARTA_PRC2_PATHWAY	101	0.0984632	7.93133	0.168831	0.321678	0.116192
1835	2747	t2d	PEPPER_CHRONIC_LYMPHOCYTIC_LEUKEMIA_DN	428	0.0679517	18.4008	0.301698	0.322677	0.879628
1836	2469	t2d	KEGG_MEDICUS_REFERENCE_TRANSCRIPTIONAL_ACTIVATION_BY_ACETYLATION_OF_H3K27	164	0.122783	8.70752	0.251748	0.322677	0.478073
1837	1940	t2d	WP_HEPATITIS_C_AND_HEPATOCELLULAR_CARCINOMA	655	0.0111235	30.9753	0.174825	0.322677	0.384548
1838	1652	t2d	BLANCO_MELO_BRONCHIAL_EPITHELIAL_CELLS_INFLUENZA_A_INFECTION_UP	1679	0.000185329	71.1861	0.138861	0.322677	0.295845
1839	1807	t2d	PETROVA_PROX1_TARGETS_UP	250	0.0406638	14.0355	0.155844	0.322677	0.0551057
1840	998	t2d	LI_INDUCED_T_TO_NATURAL_KILLER_UP	3445	9.57951e-08	140.859	0.0659341	0.322677	-0.0235558
1841	849	t2d	WONG_MITOCHONDRIA_GENE_MODULE	1782	5.34423e-06	90.6985	0.0519481	0.322677	-0.202832
1842	2247	t2d	CHEMELLO_SOLEUS_VS_EDL_MYOFIBERS_UP	207	0.081857	14.1719	0.216783	0.323676	0.689888
1843	2286	t2d	YIH_RESPONSE_TO_ARSENITE_C2	169	0.100509	10.6216	0.222777	0.323676	0.430757
1844	1852	t2d	ZHAN_EARLY_DIFFERENTIATION_GENES_DN	503	0.0146499	26.2452	0.160839	0.323676	0.338113
1845	1854	t2d	REACTOME_RHOV_GTPASE_CYCLE	477	0.0156101	23.8704	0.160839	0.323676	0.289325
1846	1514	t2d	BROWNE_HCMV_INFECTION_8HR_UP	1191	0.000800036	53.9588	0.120879	0.323676	0.268766
1847	1856	t2d	KEGG_MEDICUS_REFERENCE_DNA_REPLICATION_TERMINATION	149	0.0644874	11.6576	0.160839	0.323676	0.268501
1848	1879	t2d	RASHI_RESPONSE_TO_IONIZING_RADIATION_3	481	0.0159176	24.4512	0.163836	0.323676	0.155509
1849	1405	t2d	REACTOME_SIGNALING_BY_FGFR	957	0.00104009	47.3811	0.106893	0.323676	0.0906911
1850	2575	t2d	HINATA_NFKB_TARGETS_KERATINOCYTE_DN	436	0.0549028	18.3173	0.270729	0.324675	0.778573
1851	2335	t2d	LIN_TUMOR_ESCAPE_FROM_IMMUNE_ATTACK	268	0.075594	14.1669	0.22977	0.324675	0.551379
1852	2033	t2d	REACTOME_ESTROGEN_DEPENDENT_GENE_EXPRESSION	1381	0.00113298	55.9759	0.187812	0.324675	0.537414
1853	2223	t2d	BIOCARTA_AMI_PATHWAY	235	0.0787137	13.9243	0.213786	0.324675	0.488611
1854	2547	t2d	WP_FAMILIAL_HYPERLIPIDEMIA_TYPE_3	217	0.111884	10.1132	0.264735	0.324675	0.452842
1855	1959	t2d	PID_ARF6_TRAFFICKING_PATHWAY	719	0.00929455	30.2233	0.177822	0.324675	0.312884
1856	1597	t2d	YAO_TEMPORAL_RESPONSE_TO_PROGESTERONE_CLUSTER_9	869	0.00269842	39.1112	0.132867	0.324675	0.112722
1857	2461	t2d	OUYANG_PROSTATE_CANCER_MARKERS	351	0.0657276	-15.5538	0.24975	0.324675	-2.7564
1858	1887	t2d	BROWNE_HCMV_INFECTION_8HR_DN	542	0.0119902	30.3862	0.165834	0.325674	0.582385
1859	2254	t2d	MIKKELSEN_NPC_ICP_WITH_H3K27ME3	130	0.12172	8.69228	0.217782	0.325674	0.44382
1860	669	t2d	PUJANA_BRCA2_PCC_NETWORK	4432	4.47756e-10	192.956	0.038961	0.325674	0.00217444
1861	3080	t2d	REACTOME_PI3K_EVENTS_IN_ERBB2_SIGNALING	466	0.0928306	17.5133	0.357642	0.326673	1.12346
1862	2305	t2d	REACTOME_RAC1_GTPASE_CYCLE	3357	1.49199e-05	114.511	0.225774	0.326673	0.96637
1863	2657	t2d	KEGG_MEDICUS_REFERENCE_RTK_PLCG_ITPR_SIGNALING_PATHWAY	1059	0.00879544	39.2483	0.283716	0.326673	0.810009
1864	2418	t2d	IIZUKA_LIVER_CANCER_PROGRESSION_G2_G3_UP	399	0.0510276	18.2593	0.243756	0.326673	0.619979
1865	1795	t2d	KEGG_HEDGEHOG_SIGNALING_PATHWAY	754	0.00555541	37.6603	0.154845	0.326673	0.518376
1866	1965	t2d	WP_GLYCEROLIPIDS_AND_GLYCEROPHOSPHOLIPIDS	242	0.0545224	12.8136	0.178821	0.326673	0.155885
1867	1954	t2d	WP_TYROBP_CAUSAL_NETWORK_IN_MICROGLIA	845	0.00537978	37.2784	0.176823	0.327672	0.392846
1868	1582	t2d	KEGG_MEDICUS_REFERENCE_CGAS_STING_SIGNALING_PATHWAY	41	0.0920308	-4.50049	0.130869	0.327672	-1.55337
1869	2120	t2d	WP_HEMATOPOIETIC_STEM_CELL_DIFFERENTIATION	804	0.00895001	34.1324	0.1998	0.328671	0.516026
1870	1960	t2d	PID_MAPK_TRK_PATHWAY	401	0.0249767	22.426	0.177822	0.328671	0.416775
1871	1769	t2d	ZHANG_PROLIFERATING_VS_QUIESCENT	509	0.0129449	25.5943	0.151848	0.328671	0.135445
1872	2718	t2d	BIOCARTA_CBL_PATHWAY	249	0.126744	12.4596	0.294705	0.32967	0.955474
1873	1824	t2d	REACTOME_FERTILIZATION	257	0.0419324	16.4642	0.157842	0.32967	0.284127
1874	1323	t2d	MA_RAT_AGING_DN	1714	5.1945e-05	80.4313	0.0969031	0.32967	0.150571
1875	2903	t2d	REACTOME_NUCLEAR_SIGNALING_BY_ERBB4	842	0.0271623	31.4101	0.328671	0.330669	1.26632
1876	1925	t2d	REACTOME_SIGNALING_BY_MODERATE_KINASE_ACTIVITY_BRAF_MUTANTS	590	0.0130607	28.7539	0.172827	0.330669	0.471841
1877	1938	t2d	PID_PRL_SIGNALING_EVENTS_PATHWAY	236	0.0522058	13.0904	0.173826	0.330669	0.069817
1878	2057	t2d	BIOCARTA_CTLA4_PATHWAY	200	0.0633215	13.075	0.190809	0.331668	0.263871
1879	1979	t2d	ROESSLER_LIVER_CANCER_METASTASIS_UP	1480	0.000794113	56.987	0.180819	0.331668	0.247193
1880	1560	t2d	LIN_MELANOMA_COPY_NUMBER_UP	817	0.00329571	38.1427	0.127872	0.331668	0.22748
1881	3099	t2d	PID_ERBB_NETWORK_PATHWAY	435	0.0916053	16.561	0.360639	0.332667	1.05818
1882	2226	t2d	BIOCARTA_D4GDI_PATHWAY	117	0.124119	8.69013	0.213786	0.332667	0.340636
1883	1935	t2d	BENPORATH_ES_2	439	0.0217559	22.1142	0.173826	0.332667	0.262014
1884	1233	t2d	REACTOME_MYD88_INDEPENDENT_TLR4_CASCADE	1243	0.000284964	61.3778	0.0879121	0.332667	0.253277
1885	2017	t2d	REACTOME_SMAD2_SMAD3_SMAD4_HETEROTRIMER_REGULATES_TRANSCRIPTION	383	0.029854	20.6148	0.185814	0.332667	0.21129
1886	1442	t2d	KEGG_PORPHYRIN_AND_CHLOROPHYLL_METABOLISM	253	0.0232768	16.693	0.110889	0.332667	-0.209748
1887	1968	t2d	REACTOME_CONVERSION_FROM_APC_C_CDC20_TO_APC_C_CDH1_IN_LATE_ANAPHASE	196	0.0615731	-11.7519	0.178821	0.332667	-2.39094
1888	2487	t2d	REACTOME_RHO_GTPASES_ACTIVATE_NADPH_OXIDASES	340	0.067813	16.0232	0.254745	0.333666	0.512203
1889	1594	t2d	HINATA_NFKB_TARGETS_KERATINOCYTE_UP	1057	0.00127419	50.9581	0.132867	0.333666	0.351328
1890	1806	t2d	MARSON_FOXP3_TARGETS_DN	702	0.00837406	32.355	0.155844	0.333666	0.342975
1891	2166	t2d	REACTOME_PURINE_CATABOLISM	193	0.078164	11.7461	0.205794	0.333666	0.251177
1892	1973	t2d	WP_INFLAMMATORY_BOWEL_DISEASE_SIGNALING	535	0.0155271	24.4716	0.17982	0.333666	0.243976
1893	2458	t2d	KEGG_MEDICUS_PATHOGEN_HPV_E7_TO_PP2A_AKT_SIGNALING_PATYWAY	210	0.110311	9.29441	0.24975	0.333666	0.234959
1894	1912	t2d	SCHLOSSER_MYC_TARGETS_AND_SERUM_RESPONSE_DN	468	0.0182681	24.0446	0.16983	0.333666	0.19535
1895	2542	t2d	WHITESIDE_CISPLATIN_RESISTANCE_UP	137	0.15374	6.70595	0.263736	0.333666	0.159827
1896	2227	t2d	REACTOME_NF_KB_IS_ACTIVATED_AND_SIGNALS_SURVIVAL	124	0.116783	-7.88133	0.213786	0.333666	-1.91588
1897	2233	t2d	ZHAN_MULTIPLE_MYELOMA_CD1_DN	725	0.0139564	32.2765	0.215784	0.334665	0.729795
1898	2324	t2d	REACTOME_GABA_B_RECEPTOR_ACTIVATION	780	0.0135465	32.331	0.228771	0.334665	0.685273
1899	1606	t2d	LAIHO_COLORECTAL_CANCER_SERRATED_UP	1433	0.000413344	64.4218	0.133866	0.334665	0.366851
1900	1860	t2d	REACTOME_SIGNALING_BY_TYPE_1_INSULIN_LIKE_GROWTH_FACTOR_1_RECEPTOR_IGF1R	677	0.00839412	30.9046	0.161838	0.334665	0.247706
1901	1556	t2d	WP_EUKARYOTIC_TRANSCRIPTION_INITIATION	376	0.0155343	24.3373	0.126873	0.334665	0.140576
1902	2027	t2d	HOLLEMAN_ASPARAGINASE_RESISTANCE_ALL_DN	197	0.0663823	10.0868	0.186813	0.334665	-0.164817
1903	1988	t2d	BOYAULT_LIVER_CANCER_SUBCLASS_G12_UP	539	0.0171273	27.904	0.181818	0.335664	0.596676
1904	2347	t2d	RIZ_ERYTHROID_DIFFERENTIATION_6HR	596	0.0234293	26.3247	0.231768	0.335664	0.506005
1905	2024	t2d	GROSS_HYPOXIA_VIA_ELK3_ONLY_UP	425	0.0281787	20.9833	0.186813	0.335664	0.320891
1906	1876	t2d	LEE_AGING_NEOCORTEX_DN	818	0.00519204	37.7262	0.163836	0.335664	0.291449
1907	1906	t2d	LUI_TARGETS_OF_PAX8_PPARG_FUSION	327	0.0321791	19.008	0.168831	0.335664	0.277458
1908	1232	t2d	MANNE_COVID19_NONICU_VS_HEALTHY_DONOR_PLATELETS_UP	1501	9.99935e-05	68.7186	0.0879121	0.335664	-0.0502987
1909	3286	t2d	GHANDHI_BYSTANDER_IRRADIATION_DN	379	0.147083	14.5422	0.395604	0.336663	1.29246
1910	2109	t2d	BIOCARTA_TNFR1_PATHWAY	379	0.0356011	18.8414	0.197802	0.336663	0.315682
1911	2262	t2d	BIOCARTA_AKAP95_PATHWAY	112	0.131224	7.73944	0.21978	0.336663	0.282556
1912	1927	t2d	PID_ATR_PATHWAY	442	0.020626	24.1987	0.172827	0.336663	0.278295
1913	1455	t2d	MORI_PRE_BI_LYMPHOCYTE_DN	791	0.0024169	41.9135	0.112887	0.336663	0.196119
1914	2201	t2d	REACTOME_EARLY_PHASE_OF_HIV_LIFE_CYCLE	137	0.106875	8.51702	0.210789	0.336663	0.139222
1915	2319	t2d	WP_SYNAPTIC_SIGNALING_PATHWAYS_ASSOCIATED_WITH_AUTISM_SPECTRUM_DISORDER	860	0.00965435	34.3747	0.227772	0.337662	0.551005
1916	2064	t2d	SIG_CD40PATHWAYMAP	422	0.0281994	21.0228	0.191808	0.337662	0.280736
1917	2503	t2d	BERTUCCI_MEDULLARY_VS_DUCTAL_BREAST_CANCER_DN	3052	5.28114e-05	103.746	0.258741	0.338661	0.95372
1918	2456	t2d	PID_HEDGEHOG_2PATHWAY	344	0.0673367	16.2583	0.24975	0.338661	0.565786
1919	2376	t2d	KEGG_CARDIAC_MUSCLE_CONTRACTION	1177	0.00382831	45.1871	0.235764	0.338661	0.526306
1920	2284	t2d	REACTOME_INSERTION_OF_TAIL_ANCHORED_PROTEINS_INTO_THE_ENDOPLASMIC_RETICULUM_MEMBRANE	244	0.0800123	12.526	0.222777	0.338661	0.333802
1921	1533	t2d	REACTOME_PROTEIN_UBIQUITINATION	627	0.00603884	31.1856	0.123876	0.338661	0.0500972
1922	1673	t2d	TCGA_GLIOBLASTOMA_COPY_NUMBER_DN	187	0.0449591	10.9114	0.13986	0.338661	-0.33703
1923	2241	t2d	TURASHVILI_BREAST_DUCTAL_CARCINOMA_VS_LOBULAR_NORMAL_DN	1038	0.00450668	44.4525	0.216783	0.33966	0.706205
1924	2190	t2d	KEGG_TASTE_TRANSDUCTION	746	0.0123819	32.9034	0.208791	0.33966	0.496049
1925	1805	t2d	ZHENG_IL22_SIGNALING_UP	691	0.00769698	34.7947	0.155844	0.33966	0.432987
1926	813	t2d	REACTOME_TRANSPORT_OF_SMALL_MOLECULES	9513	2.10428e-14	329.291	0.04995	0.33966	0.407469
1927	1128	t2d	WANG_RESPONSE_TO_GSK3_INHIBITOR_SB216763_UP	4166	2.5179e-08	169.359	0.0789211	0.33966	0.326216
1928	1797	t2d	WP_INTERACTIONS_OF_NATURAL_KILLER_CELLS_IN_PANCREATIC_CANCER	289	0.0343875	16.3412	0.154845	0.33966	0.138524
1929	2478	t2d	MORI_EMU_MYC_LYMPHOMA_BY_ONSET_TIME_DN	217	0.102108	-11.4858	0.252747	0.33966	-2.33086
1930	2364	t2d	KEGG_MEDICUS_REFERENCE_E2_ER_RAS_ERK_SIGNALING_PATHWAY	350	0.0581564	15.8639	0.233766	0.340659	0.433202
1931	2348	t2d	ZHAN_MULTIPLE_MYELOMA_HP_UP	626	0.0221203	25.4685	0.231768	0.340659	0.426035
1932	2149	t2d	REACTOME_CONSTITUTIVE_SIGNALING_BY_ABERRANT_PI3K_IN_CANCER	1307	0.00194026	52.5685	0.203796	0.341658	0.627537
1933	1193	t2d	CUI_TCF21_TARGETS_2_UP	5627	9.03255e-10	208.742	0.0839161	0.341658	0.484538
1934	2213	t2d	BIOCARTA_ECM_PATHWAY	204	0.0813949	12.9407	0.212787	0.341658	0.339509
1935	2074	t2d	PID_TNF_PATHWAY	579	0.016248	26.9802	0.193806	0.341658	0.335731
1936	2488	t2d	REACTOME_DARPP_32_EVENTS	369	0.0635389	15.7533	0.254745	0.341658	0.334651
1937	2410	t2d	PETRETTO_HEART_MASS_QTL_CIS_UP	413	0.0480958	18.8844	0.241758	0.342657	0.369801
1938	1761	t2d	KIM_MYC_AMPLIFICATION_TARGETS_UP	2524	2.19843e-05	96.5334	0.150849	0.342657	0.317046
1939	2176	t2d	REACTOME_HIGHLY_CALCIUM_PERMEABLE_POSTSYNAPTIC_NICOTINIC_ACETYLCHOLINE_RECEPTORS	108	0.12252	7.52984	0.206793	0.342657	0.209488
1940	1886	t2d	OHGUCHI_LIVER_HNF4A_TARGETS_UP	670	0.0101914	32.7999	0.165834	0.343656	0.501384
1941	2581	t2d	KEGG_MEDICUS_VARIANT_EML4_ALK_FUSION_KINASE_TO_RAS_ERK_SIGNALING_PATHWAY	171	0.130186	9.02226	0.271728	0.343656	0.433145
1942	2508	t2d	BIOCARTA_LONGEVITY_PATHWAY	222	0.111221	10.7656	0.258741	0.343656	0.417099
1943	2236	t2d	KEGG_MEDICUS_REFERENCE_WNT5A_ROR_SIGNALING_PATHWAY	206	0.0838573	11.7328	0.215784	0.343656	0.359187
1944	2037	t2d	VARELA_ZMPSTE24_TARGETS_DN	422	0.0267534	23.0484	0.188811	0.343656	0.331977
1945	1448	t2d	REACTOME_PCP_CE_PATHWAY	990	0.00124638	48.8948	0.111888	0.343656	0.115339
1946	1380	t2d	BROWNE_HCMV_INFECTION_4HR_DN	3100	1.42994e-06	116.818	0.103896	0.343656	-0.00226507
1947	2184	t2d	VERNELL_RETINOBLASTOMA_PATHWAY_DN	273	0.0644903	13.9876	0.207792	0.344655	0.37456
1948	2046	t2d	KEGG_LYSINE_DEGRADATION	420	0.026382	21.1801	0.18981	0.344655	0.183033
1949	2238	t2d	GOUYER_TATI_TARGETS_DN	204	0.0856657	9.93973	0.215784	0.344655	0.0943529
1950	2982	t2d	ASTON_MAJOR_DEPRESSIVE_DISORDER_UP	1066	0.0154037	37.4675	0.341658	0.345654	1.06475
1951	2373	t2d	VISALA_RESPONSE_TO_HEAT_SHOCK_AND_AGING_DN	128	0.134494	8.09653	0.234765	0.345654	0.238738
1952	1506	t2d	WP_APOPTOSIS_MODULATION_AND_SIGNALING	951	0.00138831	46.0513	0.11988	0.345654	0.105748
1953	166	t2d	BLALOCK_ALZHEIMERS_DISEASE_UP	19423	3.09089e-24	578.527	0.00899101	0.345654	0.00877602
1954	1150	t2d	REACTOME_KEAP1_NFE2L2_PATHWAY	1240	0.000223287	58.285	0.0799201	0.345654	-0.170764
1955	2810	t2d	KEGG_MEDICUS_VARIANT_MUTATION_ACTIVATED_CACNA1D_H_TO_ANGIOTENSIN_ALDOSTERONE_SIGNALING_PATHWAY	484	0.0633673	18.0747	0.311688	0.346653	0.588137
1956	1918	t2d	DORN_ADENOVIRUS_INFECTION_32HR_DN	443	0.0209392	23.1928	0.170829	0.346653	0.256816
1957	2079	t2d	REACTOME_MEIOTIC_SYNAPSIS	394	0.0327032	19.2664	0.193806	0.346653	0.237494
1958	1510	t2d	KIM_WT1_TARGETS_8HR_UP	2201	2.47754e-05	92.1587	0.120879	0.346653	0.235225
1959	1644	t2d	YAO_TEMPORAL_RESPONSE_TO_PROGESTERONE_CLUSTER_12	868	0.00293646	41.2186	0.137862	0.346653	0.184106
1960	2371	t2d	WP_CONGENITAL_GENERALIZED_LIPODYSTROPHY	217	0.0898096	10.3885	0.234765	0.346653	0.169999
1961	1146	t2d	HELLER_HDAC_TARGETS_UP	3226	4.12007e-07	131.974	0.0799201	0.346653	0.0489199
1962	1921	t2d	TAKEDA_TARGETS_OF_NUP98_HOXA9_FUSION_10D_UP	2620	2.44827e-05	101.721	0.171828	0.347652	0.523454
1963	2205	t2d	XU_CREBBP_TARGETS_DN	504	0.0246646	24.4213	0.211788	0.347652	0.465139
1964	1926	t2d	MCDOWELL_ACUTE_LUNG_INJURY_UP	549	0.0133571	26.5664	0.172827	0.347652	0.264148
1965	2045	t2d	DORN_ADENOVIRUS_INFECTION_48HR_DN	446	0.0268484	22.5569	0.18981	0.347652	0.223737
1966	2098	t2d	LUI_THYROID_CANCER_CLUSTER_5	174	0.0881035	9.69712	0.195804	0.347652	0.211733
1967	2253	t2d	WP_FAMILIAL_HYPERLIPIDEMIA_TYPE_4	291	0.06891	13.2117	0.217782	0.347652	0.154848
1968	2471	t2d	PID_ENDOTHELIN_PATHWAY	1243	0.00400872	46.0023	0.252747	0.348651	0.725575
1969	1899	t2d	WP_HAIR_FOLLICLE_DEVELOPMENT_CYTODIFFERENTIATION_PART_3_OF_3	1244	0.00122529	53.5572	0.167832	0.348651	0.352818
1970	2470	t2d	KALMA_E2F1_TARGETS	96	0.15425	7.42129	0.251748	0.348651	0.266469
1971	2246	t2d	KEGG_MEDICUS_REFERENCE_ARNO_ARF_ACTB_G_SIGNALING_PATHWAY	288	0.0670411	14.5213	0.216783	0.348651	0.198381
1972	2039	t2d	REACTOME_ACTIVATION_OF_MATRIX_METALLOPROTEINASES	375	0.0348861	17.66	0.188811	0.348651	0.113236
1973	1408	t2d	REACTOME_REGULATION_OF_PTEN_STABILITY_AND_ACTIVITY	618	0.00428944	33.3619	0.106893	0.348651	-0.0466306
1974	2327	t2d	WP_IL_9_SIGNALING_PATHWAY	136	0.130614	-9.38313	0.228771	0.348651	-2.17928
1975	2788	t2d	GOERING_BLOOD_HDL_CHOLESTEROL_QTL_TRANS	238	0.137603	10.8786	0.308691	0.34965	0.649895
1976	2372	t2d	HASINA_NOL7_TARGETS_UP	135	0.13441	8.58967	0.234765	0.34965	0.400404
1977	2208	t2d	PID_WNT_CANONICAL_PATHWAY	237	0.0759931	13.7406	0.211788	0.34965	0.390612
1978	2267	t2d	REACTOME_RA_BIOSYNTHESIS_PATHWAY	285	0.0689885	13.5329	0.220779	0.34965	0.302064
1979	1073	t2d	MILI_PSEUDOPODIA_CHEMOTAXIS_DN	4999	2.82849e-09	185.494	0.0739261	0.34965	-0.0308319
1980	1715	t2d	REACTOME_SOMITOGENESIS	475	0.0131161	24.1357	0.144855	0.34965	-0.141167
1981	1706	t2d	KANNAN_TP53_TARGETS_UP	557	0.00928496	26.1267	0.143856	0.34965	-0.141999
1982	1225	t2d	REACTOME_REGULATION_OF_MRNA_STABILITY_BY_PROTEINS_THAT_BIND_AU_RICH_ELEMENTS	734	0.00182962	38.4571	0.0869131	0.34965	-0.263869
1983	3092	t2d	WP_GPCRS_CLASS_C_METABOTROPIC_GLUTAMATE_PHEROMONE	421	0.103258	14.6825	0.35964	0.350649	0.795661
1984	1783	t2d	LEE_NEURAL_CREST_STEM_CELL_UP	2112	7.73078e-05	88.1754	0.153846	0.350649	0.616347
1985	2423	t2d	GARGALOVIC_RESPONSE_TO_OXIDIZED_PHOSPHOLIPIDS_SALMON_DN	165	0.118313	9.63276	0.244755	0.350649	0.396675
1986	1283	t2d	SENGUPTA_NASOPHARYNGEAL_CARCINOMA_WITH_LMP1_UP	5128	6.25993e-09	189.36	0.0929071	0.350649	0.323473
1987	2287	t2d	WAGSCHAL_EHMT2_TARGETS_UP	137	0.122021	9.21654	0.222777	0.350649	0.315513
1988	2006	t2d	BENNETT_SYSTEMIC_LUPUS_ERYTHEMATOSUS	318	0.0398513	15.7079	0.184815	0.350649	0.00630096
1989	1865	t2d	WP_4P16_3_COPY_NUMBER_VARIATION	251	0.0433564	12.9231	0.161838	0.350649	-0.203123
1990	2360	t2d	PLASARI_TGFB1_SIGNALING_VIA_NFIC_1HR_DN	1869	0.000714946	69.0968	0.233766	0.351648	0.749561
1991	2571	t2d	REACTOME_NA_CL_DEPENDENT_NEUROTRANSMITTER_TRANSPORTERS	291	0.0959221	11.6787	0.26973	0.351648	0.279065
1992	1786	t2d	WP_PLURIPOTENT_STEM_CELL_DIFFERENTIATION_PATHWAY	621	0.00933796	28.8831	0.153846	0.351648	0.196815
1993	2186	t2d	MISHRA_CARCINOMA_ASSOCIATED_FIBROBLAST_UP	257	0.060678	13.402	0.207792	0.351648	0.102686
1994	974	t2d	YAO_TEMPORAL_RESPONSE_TO_PROGESTERONE_CLUSTER_13	1494	4.05579e-05	72.4307	0.0639361	0.351648	-0.261077
1995	1694	t2d	REACTOME_ESR_MEDIATED_SIGNALING	2307	3.36202e-05	93.7633	0.142857	0.352647	0.424902
1996	2491	t2d	SA_MMP_CYTOKINE_CONNECTION	198	0.119388	10.389	0.255744	0.352647	0.411829
1997	2310	t2d	REACTOME_PROSTACYCLIN_SIGNALLING_THROUGH_PROSTACYCLIN_RECEPTOR	280	0.0726907	13.776	0.225774	0.352647	0.390703
1998	2578	t2d	WP_EDA_SIGNALING_IN_HAIR_FOLLICLE_DEVELOPMENT	189	0.127942	8.89213	0.270729	0.352647	0.350464
1999	2302	t2d	REACTOME_ERYTHROCYTES_TAKE_UP_CARBON_DIOXIDE_AND_RELEASE_OXYGEN	98	0.13074	7.92357	0.224775	0.352647	0.22564
2000	1948	t2d	KEGG_PROGESTERONE_MEDIATED_OOCYTE_MATURATION	1072	0.00224732	45.8068	0.175824	0.352647	0.209606
2001	1933	t2d	WP_OXIDATIVE_DAMAGE_RESPONSE	477	0.0199259	23.7861	0.173826	0.352647	0.201353
2002	2490	t2d	VANTVEER_BREAST_CANCER_BRCA1_DN	645	0.0268238	28.101	0.255744	0.353646	0.722536
2003	2659	t2d	BOHN_PRIMARY_IMMUNODEFICIENCY_SYNDROM_DN	686	0.0284876	26.1398	0.283716	0.353646	0.628649
2004	2257	t2d	STEIN_ESRRA_TARGETS_RESPONSIVE_TO_ESTROGEN_DN	549	0.0242373	26.0309	0.218781	0.353646	0.453282
2005	2532	t2d	WP_FACTORS_AND_PATHWAYS_AFFECTING_INSULIN_LIKE_GROWTH_FACTOR_IGF1_AKT_SIGNALING	572	0.0299187	24.294	0.262737	0.353646	0.444548
2006	1841	t2d	LEE_LIVER_CANCER_MYC_TGFA_DN	765	0.00622547	35.6623	0.15984	0.353646	0.247768
2007	1305	t2d	DARWICHE_SQUAMOUS_CELL_CARCINOMA_DN	2059	1.89207e-05	92.2641	0.0949051	0.353646	0.180153
2008	2084	t2d	KEGG_GLYCEROPHOSPHOLIPID_METABOLISM	995	0.00382596	39.7074	0.194805	0.353646	0.163486
2009	1622	t2d	WATANABE_RECTAL_CANCER_RADIOTHERAPY_RESPONSIVE_UP	1100	0.00101832	51.6121	0.135864	0.353646	0.161469
2010	2210	t2d	NIKOLSKY_BREAST_CANCER_1Q32_AMPLICON	57	0.151595	-5.20857	0.211788	0.353646	-1.60266
2011	2519	t2d	REACTOME_ASSEMBLY_OF_COLLAGEN_FIBRILS_AND_OTHER_MULTIMERIC_STRUCTURES	1059	0.00663293	42.9314	0.260739	0.354645	0.683307
2012	1688	t2d	DAZARD_RESPONSE_TO_UV_NHEK_DN	4433	1.54806e-07	160.449	0.141858	0.354645	0.549371
2013	2266	t2d	LAMB_CCND1_TARGETS	248	0.0782713	13.7537	0.220779	0.354645	0.449037
2014	2159	t2d	HOFFMANN_PRE_BI_TO_LARGE_PRE_BII_LYMPHOCYTE_UP	308	0.0501773	17.3808	0.204795	0.354645	0.309159
2015	2527	t2d	STAMBOLSKY_BOUND_BY_MUTATED_TP53	179	0.123461	11.0446	0.261738	0.355644	0.603859
2016	2258	t2d	REACTOME_RNA_POLYMERASE_III_CHAIN_ELONGATION	177	0.092099	11.3036	0.218781	0.355644	0.222728
2017	903	t2d	CHICAS_RB1_TARGETS_SENESCENT	6231	2.82637e-11	243.959	0.0569431	0.355644	0.162856
2018	1914	t2d	KEGG_MEDICUS_REFERENCE_PRE_IC_FORMATION	248	0.0473554	15.7701	0.16983	0.355644	0.0928105
2019	2250	t2d	AMIT_EGF_RESPONSE_40_MCF10A	139	0.109735	8.69969	0.216783	0.355644	0.0642094
2020	538	t2d	TIEN_INTESTINE_PROBIOTICS_24HR_UP	5496	1.05477e-11	233.862	0.030969	0.355644	-0.16141
2021	2231	t2d	NAKAMURA_METASTASIS_MODEL_UP	568	0.0189384	25.4657	0.214785	0.356643	0.327892
2022	1695	t2d	MORI_MATURE_B_LYMPHOCYTE_DN	836	0.00388665	41.6653	0.142857	0.356643	0.310379
2023	1774	t2d	WU_APOPTOSIS_BY_CDKN1A_VIA_TP53	515	0.0124183	26.7508	0.152847	0.356643	0.0155323
2024	2357	t2d	WP_RELATIONSHIP_BETWEEN_INFLAMMATION_COX_2_AND_EGFR	348	0.0551411	18.0653	0.232767	0.357642	0.4684
2025	2688	t2d	DESERT_EXTRACELLULAR_MATRIX_HEPATOCELLULAR_CARCINOMA_SUBCLASS_UP	320	0.0931474	13.954	0.28971	0.357642	0.447997
2026	2402	t2d	REACTOME_REGULATION_OF_MECP2_EXPRESSION_AND_ACTIVITY	428	0.044834	19.4378	0.240759	0.357642	0.376611
2027	1759	t2d	REACTOME_DISEASES_OF_METABOLISM	3404	2.58174e-06	124.601	0.150849	0.357642	0.358218
2028	2023	t2d	PID_NFAT_TFPATHWAY	543	0.0177899	23.9565	0.186813	0.357642	0.0960069
2029	1677	t2d	REACTOME_SLC_TRANSPORTER_DISORDERS	1176	0.00109113	49.7951	0.140859	0.357642	0.0851752
2030	1788	t2d	KEGG_GLUTATHIONE_METABOLISM	433	0.0156574	24.1162	0.153846	0.357642	-0.0156744
2031	2216	t2d	STEIN_ESR1_TARGETS	1212	0.00276658	50.8647	0.213786	0.358641	0.541776
2032	1910	t2d	TSENG_IRS1_TARGETS_DN	1709	0.000359148	71.3116	0.16983	0.358641	0.485176
2033	2388	t2d	PID_ERA_GENOMIC_PATHWAY	1020	0.00609563	40.6526	0.237762	0.358641	0.445336
2034	2245	t2d	WP_NICOTINE_EFFECT_ON_DOPAMINERGIC_NEURONS	295	0.0635054	14.7382	0.216783	0.358641	0.320397
2035	1529	t2d	WP_INSULIN_SIGNALING	2180	3.22974e-05	88.5617	0.122877	0.358641	0.263086
2036	2014	t2d	ROESSLER_LIVER_CANCER_METASTASIS_DN	650	0.014178	31.6984	0.185814	0.35964	0.480062
2037	2137	t2d	WP_TGF_BETA_RECEPTOR_SIGNALING	812	0.0088381	35.6917	0.201798	0.35964	0.452233
2038	1843	t2d	AMIT_SERUM_RESPONSE_60_MCF10A	681	0.00861445	32.6914	0.15984	0.35964	0.311678
2039	1679	t2d	REACTOME_FORMATION_OF_PARAXIAL_MESODERM	714	0.00607352	32.3998	0.140859	0.35964	-0.0102601
2040	1507	t2d	REACTOME_UCH_PROTEINASES	782	0.00293069	39.2594	0.11988	0.35964	-0.114268
2041	2878	t2d	DACOSTA_UV_RESPONSE_VIA_ERCC3_TTD_DN	1706	0.00295607	57.6745	0.323676	0.360639	0.882127
2042	2202	t2d	CHIANG_LIVER_CANCER_SUBCLASS_POLYSOMY7_UP	1065	0.0039229	45.0453	0.211788	0.360639	0.457784
2043	1980	t2d	MAHAJAN_RESPONSE_TO_IL1A_UP	970	0.00323575	43.4678	0.180819	0.361638	0.299883
2044	2143	t2d	REACTOME_STRIATED_MUSCLE_CONTRACTION	410	0.0336054	19.8109	0.202797	0.361638	0.170405
2045	1437	t2d	REACTOME_NUCLEAR_EVENTS_MEDIATED_BY_NFE2L2	948	0.00118974	44.1721	0.110889	0.361638	-0.222092
2046	1867	t2d	TURASHVILI_BREAST_DUCTAL_CARCINOMA_VS_DUCTAL_NORMAL_DN	2673	2.03396e-05	106.507	0.162837	0.362637	0.618561
2047	2932	t2d	KEGG_MEDICUS_VARIANT_MUTATION_INACTIVATED_ATP1A1_TO_ANGIOTENSIN_ALDOSTERONE_SIGNALING_PATHWAY	493	0.0680225	18.0249	0.333666	0.362637	0.484812
2048	1961	t2d	CHESLER_BRAIN_QTL_CIS	900	0.00474722	40.3945	0.178821	0.362637	0.375951
2049	2647	t2d	KINNEY_DNMT1_METHYLATION_TARGETS	168	0.139698	8.76867	0.281718	0.362637	0.227175
2050	1317	t2d	OUELLET_OVARIAN_CANCER_INVASIVE_VS_LMP_UP	1009	0.000632645	53.8197	0.0959041	0.362637	-0.0172991
2051	1951	t2d	GNATENKO_PLATELET_SIGNATURE	362	0.0281915	18.3203	0.175824	0.362637	-0.0196868
2052	2042	t2d	GENTILE_UV_LOW_DOSE_UP	235	0.0620595	11.6439	0.188811	0.362637	-0.101799
2053	1822	t2d	SU_TESTIS	787	0.00489818	35.0801	0.157842	0.362637	-0.154696
2054	1596	t2d	REACTOME_DOWNSTREAM_SIGNALING_EVENTS_OF_B_CELL_RECEPTOR_BCR	856	0.00289029	40.8769	0.132867	0.363636	0.0183111
2055	1449	t2d	CROONQUIST_NRAS_SIGNALING_DN	558	0.00555155	31.3801	0.111888	0.363636	-0.231543
2056	2505	t2d	AZARE_NEOPLASTIC_TRANSFORMATION_BY_STAT3_DN	285	0.0884745	13.4804	0.258741	0.364635	0.478865
2057	2222	t2d	YU_BAP1_TARGETS	356	0.0492571	18.1067	0.213786	0.364635	0.284918
2058	2086	t2d	HEIDENBLAD_AMPLICON_12P11_12_UP	422	0.0291057	21.0094	0.194805	0.364635	0.234687
2059	1971	t2d	NAKAYAMA_SOFT_TISSUE_TUMORS_PCA2_UP	1021	0.00280357	44.5728	0.17982	0.364635	0.202959
2060	2639	t2d	REACTOME_BUTYROPHILIN_BTN_FAMILY_INTERACTIONS	105	0.177414	5.77976	0.280719	0.364635	-0.0367081
2061	1307	t2d	REACTOME_REGULATION_OF_HSF1_MEDIATED_HEAT_SHOCK_RESPONSE	747	0.00214388	40.3715	0.0949051	0.364635	-0.0905769
2062	2252	t2d	RAMALHO_STEMNESS_DN	1020	0.00502323	41.7146	0.217782	0.365634	0.364128
2063	1578	t2d	WP_7Q11_23_COPY_NUMBER_VARIATION_SYNDROME	1035	0.00136202	45.7077	0.130869	0.365634	-0.0357493
2064	1324	t2d	NIKOLSKY_BREAST_CANCER_8Q12_Q22_AMPLICON	1184	0.000332499	54.9365	0.0969031	0.365634	-0.327701
2065	2620	t2d	ZHANG_GATA6_TARGETS_UP	201	0.133438	11.7532	0.277722	0.366633	0.667648
2066	1994	t2d	HUANG_GATA2_TARGETS_DN	864	0.00524815	39.6045	0.182817	0.366633	0.234139
2067	2115	t2d	BEIER_GLIOMA_STEM_CELL_DN	824	0.00794172	33.623	0.198801	0.366633	0.0944434
2068	3010	t2d	KEGG_MEDICUS_REFERENCE_EGF_EGFR_PLCG_ERK_SIGNALING_PATHWAY	303	0.142042	11.6111	0.345654	0.367632	0.582139
2069	2068	t2d	FURUKAWA_DUSP6_TARGETS_PCI35_UP	887	0.00572633	39.0182	0.192807	0.367632	0.26855
2070	1240	t2d	AMUNDSON_RESPONSE_TO_ARSENITE	2233	8.688e-06	100.202	0.0889111	0.367632	0.00281322
2071	982	t2d	LIM_MAMMARY_STEM_CELL_DN	4769	2.74876e-09	185.49	0.0649351	0.367632	-0.054575
2072	2750	t2d	VALK_AML_CLUSTER_1	484	0.0584468	20.3529	0.302697	0.368631	0.673631
2073	2681	t2d	BIOCARTA_HER2_PATHWAY	424	0.0648031	18.3369	0.287712	0.368631	0.599227
2074	2155	t2d	WP_EGFR_TYROSINE_KINASE_INHIBITOR_RESISTANCE	1331	0.00191086	51.1098	0.204795	0.368631	0.370356
2075	2352	t2d	REACTOME_CLASS_I_PEROXISOMAL_MEMBRANE_PROTEIN_IMPORT	197	0.0976566	10.7563	0.231768	0.368631	0.128488
2076	2269	t2d	YAMASHITA_LIVER_CANCER_WITH_EPCAM_DN	150	0.106811	8.80913	0.220779	0.368631	-0.00123599
2077	2516	t2d	KEGG_MEDICUS_REFERENCE_TSC1_2_MTORC1_SIGNALING_PATHWAY	157	0.144583	9.16216	0.25974	0.36963	0.48797
2078	2528	t2d	FARMER_BREAST_CANCER_CLUSTER_3	201	0.122509	10.8477	0.261738	0.36963	0.425837
2079	2483	t2d	WANG_RECURRENT_LIVER_CANCER_UP	231	0.105222	11.7508	0.253746	0.36963	0.41539
2080	2705	t2d	VALK_AML_CLUSTER_8	391	0.0784784	15.9255	0.292707	0.36963	0.389121
2081	2596	t2d	REACTOME_MAP3K8_TPL2_DEPENDENT_MAPK1_3_ACTIVATION	173	0.130934	9.559	0.273726	0.36963	0.234613
2082	2551	t2d	KEGG_NON_HOMOLOGOUS_END_JOINING	136	0.158818	6.93943	0.265734	0.36963	0.0891094
2083	2005	t2d	BOGNI_TREATMENT_RELATED_MYELOID_LEUKEMIA_UP	291	0.0502334	16.1025	0.184815	0.370629	0.20267
2084	1712	t2d	MORI_SMALL_PRE_BII_LYMPHOCYTE_DN	862	0.00305189	40.7303	0.144855	0.370629	0.124397
2085	2449	t2d	MIZUKAMI_HYPOXIA_UP	140	0.138776	6.68904	0.248751	0.370629	0.0210975
2086	2886	t2d	ABDULRAHMAN_KIDNEY_CANCER_VHL_DN	274	0.139293	11.7345	0.325674	0.371628	0.687199
2087	2397	t2d	PID_CDC42_PATHWAY	1069	0.00572326	42.5727	0.23976	0.371628	0.399476
2088	2160	t2d	KEGG_PROTEIN_EXPORT	235	0.0723829	15.1714	0.204795	0.371628	0.34938
2089	1888	t2d	REACTOME_NS1_MEDIATED_EFFECTS_ON_HOST_PATHWAYS	371	0.0254044	20.802	0.165834	0.371628	4.32804e-05
2090	2000	t2d	LEE_CALORIE_RESTRICTION_MUSCLE_UP	411	0.0281545	19.9683	0.183816	0.371628	-0.00988385
2091	1928	t2d	KEGG_MEDICUS_REFERENCE_NUCLEAR_EXPORT_OF_MRNA	243	0.0503695	14.2349	0.172827	0.371628	-0.0844307
2092	1984	t2d	FARMER_BREAST_CANCER_CLUSTER_2	273	0.0492167	13	0.180819	0.371628	-0.293556
2093	2030	t2d	REACTOME_EXTRACELLULAR_MATRIX_ORGANIZATION	4803	2.05865e-07	166.032	0.187812	0.372627	0.682649
2094	2434	t2d	ZHAN_MULTIPLE_MYELOMA_CD1_VS_CD2_UP	1051	0.00642946	42.4876	0.246753	0.372627	0.581407
2095	2337	t2d	REACTOME_IRAK4_DEFICIENCY_TLR2_4	175	0.108224	10.6833	0.22977	0.372627	0.194627
2096	3345	t2d	LI_CISPLATIN_RESISTANCE_UP	623	0.075302	20.9636	0.407592	0.373626	0.937111
2097	2557	t2d	HASLINGER_B_CLL_WITH_13Q14_DELETION	335	0.0789588	14.0177	0.266733	0.373626	0.19334
2098	1221	t2d	SENGUPTA_NASOPHARYNGEAL_CARCINOMA_UP	3510	2.10717e-07	148.397	0.0869131	0.373626	0.172885
2099	2359	t2d	UROSEVIC_RESPONSE_TO_IMIQUIMOD	192	0.103069	9.48837	0.232767	0.373626	0.0165116
2100	733	t2d	STEIN_ESRRA_TARGETS	5333	7.63856e-11	221.451	0.043956	0.373626	-0.0913789
2101	3133	t2d	DELYS_THYROID_CANCER_DN	4848	5.77712e-06	144.113	0.367632	0.374625	1.11249
2102	2863	t2d	REACTOME_INTERACTION_BETWEEN_L1_AND_ANKYRINS	577	0.0500191	23.8666	0.321678	0.374625	0.722101
2103	2722	t2d	WP_CELL_MIGRATION_AND_INVASION_THROUGH_P75NTR	493	0.0529398	20.2519	0.295704	0.374625	0.51118
2104	2244	t2d	HUNSBERGER_EXERCISE_REGULATED_GENES	335	0.0530714	17.577	0.216783	0.374625	0.306008
2105	2368	t2d	JIANG_AGING_HYPOTHALAMUS_DN	406	0.0448154	18.1374	0.234765	0.374625	0.189266
2106	1733	t2d	GERY_CEBP_TARGETS	1568	0.00036686	65.2461	0.147852	0.374625	0.160169
2107	2081	t2d	REACTOME_SPRY_REGULATION_OF_FGF_SIGNALING	140	0.0960177	8.98721	0.193806	0.374625	0.035712
2108	1864	t2d	REACTOME_PERK_REGULATES_GENE_EXPRESSION	247	0.0456148	15.5154	0.161838	0.374625	-0.0268663
2109	1103	t2d	REACTOME_S_PHASE	1457	7.98509e-05	66.8621	0.0769231	0.374625	-0.436528
2110	2605	t2d	WP_CANONICAL_AND_NON_CANONICAL_NOTCH_SIGNALING	502	0.0468211	19.9376	0.275724	0.375624	0.494755
2111	2199	t2d	KEGG_MEDICUS_REFERENCE_GENE_SILENCING_BY_METHYLATION_OF_H3K27_AND_UBIQUITINATION_OF_H2AK119	319	0.0522632	16.0529	0.210789	0.375624	0.0979016
2112	2058	t2d	BIOCARTA_MCM_PATHWAY	137	0.0943914	9.07014	0.190809	0.375624	-0.0270391
2113	3206	t2d	WP_DEVELOPMENT_OF_URETERIC_COLLECTION_SYSTEM	1306	0.0105823	44.7752	0.380619	0.376623	0.884654
2114	2280	t2d	WP_TGF_BETA_RECEPTOR_SIGNALING_IN_SKELETAL_DYSPLASIAS	881	0.00878103	37.3279	0.222777	0.376623	0.436692
2115	1413	t2d	BENPORATH_OCT4_TARGETS	3511	5.4108e-07	139.35	0.107892	0.376623	0.193365
2116	2457	t2d	PID_DNA_PK_PATHWAY	197	0.110397	10.0569	0.24975	0.376623	0.182827
2117	2156	t2d	KUNINGER_IGF1_VS_PDGFB_TARGETS_UP	1007	0.00397743	41.8005	0.204795	0.376623	0.164216
2118	2342	t2d	DAZARD_UV_RESPONSE_CLUSTER_G2	268	0.0763163	12.806	0.230769	0.376623	0.0225041
2119	1903	t2d	LIN_APC_TARGETS	763	0.00721675	31.9067	0.168831	0.376623	-0.0694471
2120	1520	t2d	SMID_BREAST_CANCER_NORMAL_LIKE_UP	6506	1.03439e-09	234.245	0.121878	0.377622	0.708514
2121	3308	t2d	ZIRN_TRETINOIN_RESPONSE_WT1_UP	599	0.0754849	20.3779	0.3996	0.378621	0.825254
2122	2710	t2d	HASINA_NOL7_TARGETS_DN	206	0.147962	10.5858	0.293706	0.378621	0.59439
2123	2379	t2d	BILANGES_SERUM_SENSITIVE_VIA_TSC1	259	0.0804987	15.04	0.235764	0.378621	0.426589
2124	2403	t2d	REACTOME_ACTIVATION_OF_BH3_ONLY_PROTEINS	426	0.0454871	18.1129	0.240759	0.378621	0.176426
2125	2770	t2d	KEGG_MEDICUS_REFERENCE_IGF_IGF1R_RAS_ERK_SIGNALING_PATHWAY	200	0.155167	8.69406	0.304695	0.378621	0.135284
2126	1521	t2d	SCHAEFFER_PROSTATE_DEVELOPMENT_6HR_UP	1709	0.000119996	75.8689	0.121878	0.378621	0.109472
2127	2501	t2d	BERENJENO_ROCK_SIGNALING_NOT_VIA_RHOA_UP	335	0.0704984	14.717	0.257742	0.378621	0.0408224
2128	555	t2d	ENK_UV_RESPONSE_KERATINOCYTE_UP	4873	3.52971e-11	201.139	0.031968	0.378621	-0.702724
2129	2698	t2d	LOPEZ_MESOTHELIOMA_SURVIVAL_WORST_VS_BEST_UP	183	0.151461	8.879	0.291708	0.37962	0.368084
2130	2628	t2d	REACTOME_TRANSCRIPTIONAL_REGULATION_OF_GRANULOPOIESIS	496	0.0447524	20.1744	0.27972	0.37962	0.355802
2131	2072	t2d	HIRSCH_CELLULAR_TRANSFORMATION_SIGNATURE_DN	1325	0.00169724	53.2217	0.193806	0.37962	0.308831
2132	2435	t2d	FONTAINE_FOLLICULAR_THYROID_ADENOMA_DN	930	0.00869795	38.1161	0.246753	0.37962	0.281691
2133	2475	t2d	TSENG_ADIPOGENIC_POTENTIAL_UP	324	0.0727453	14.7024	0.252747	0.37962	0.182697
2134	2114	t2d	HOEBEKE_LYMPHOID_STEM_CELL_DN	1209	0.00218983	46.0845	0.198801	0.37962	0.0806819
2135	1725	t2d	REACTOME_CLEC7A_DECTIN_1_SIGNALING	1120	0.00124902	49.8036	0.146853	0.37962	0.0615453
2136	1919	t2d	REACTOME_TRANSPORT_OF_MATURE_MRNAS_DERIVED_FROM_INTRONLESS_TRANSCRIPTS	456	0.0208633	22.2834	0.170829	0.37962	-0.016969
2137	1987	t2d	DASU_IL6_SIGNALING_UP	653	0.0122828	28.119	0.181818	0.37962	-0.028377
2138	1316	t2d	REACTOME_AUTOPHAGY	1517	0.000121943	68.6702	0.0959041	0.37962	-0.141547
2139	1306	t2d	ELVIDGE_HYPOXIA_DN	1482	0.000126186	67.7679	0.0949051	0.37962	-0.208947
2140	2825	t2d	BIOCARTA_PLCE_PATHWAY	167	0.170158	7.98554	0.313686	0.380619	0.321339
2141	2727	t2d	HOEGERKORP_CD44_TARGETS_TEMPORAL_UP	137	0.183477	7.21742	0.296703	0.380619	0.252708
2142	1446	t2d	CHEMNITZ_RESPONSE_TO_PROSTAGLANDIN_E2_UP	1419	0.000282088	65.4825	0.111888	0.380619	0.0752659
2143	1701	t2d	REACTOME_SIGNALING_BY_RECEPTOR_TYROSINE_KINASES	8104	5.21536e-11	276.452	0.143856	0.381618	0.871105
2144	2694	t2d	WIEDERSCHAIN_TARGETS_OF_BMI1_AND_PCGF2	1040	0.0103658	39.6247	0.291708	0.381618	0.588414
2145	1698	t2d	REACTOME_RRNA_MODIFICATION_IN_THE_NUCLEUS_AND_CYTOSOL	506	0.0112966	31.0945	0.142857	0.381618	0.21554
2146	1488	t2d	SARRIO_EPITHELIAL_MESENCHYMAL_TRANSITION_UP	1873	7.21273e-05	77.3089	0.116883	0.381618	-0.1527
2147	2776	t2d	ONDER_CDH1_TARGETS_2_UP	4534	3.3127e-06	149.396	0.306693	0.382617	1.09206
2148	2529	t2d	MIYAGAWA_TARGETS_OF_EWSR1_ETS_FUSIONS_DN	4017	5.54065e-06	137.211	0.262737	0.382617	1.03198
2149	2606	t2d	LI_CISPLATIN_RESISTANCE_DN	460	0.0524992	19.707	0.275724	0.382617	0.362267
2150	1416	t2d	WP_16P11_2_PROXIMAL_DELETION_SYNDROME	551	0.0053184	30.665	0.107892	0.382617	-0.291216
2151	2240	t2d	WP_FRAGILE_X_SYNDROME	1955	0.000385602	74.5147	0.216783	0.383616	0.526151
2152	2769	t2d	WP_HEMATOPOIETIC_STEM_CELL_GENE_REGULATION_BY_GABP_ALPHA_BETA_COMPLEX	328	0.10122	15.0785	0.304695	0.383616	0.515086
2153	2631	t2d	KEGG_ERBB_SIGNALING_PATHWAY	1464	0.00296208	52.5417	0.280719	0.383616	0.498831
2154	2719	t2d	REACTOME_SIGNALING_BY_FGFR4_IN_DISEASE	127	0.193478	6.67935	0.294705	0.383616	0.187495
2155	2454	t2d	AMIT_EGF_RESPONSE_480_MCF10A	599	0.0269287	24.1801	0.24975	0.383616	0.156631
2156	1752	t2d	PUJANA_BREAST_CANCER_LIT_INT_NETWORK	1099	0.00128491	50.8764	0.14985	0.383616	0.154356
2157	1331	t2d	GENTILE_UV_HIGH_DOSE_DN	3595	2.72973e-07	141.854	0.0979021	0.383616	0.148299
2158	2420	t2d	WP_TH17_CELL_DIFFERENTIATION_PATHWAY	994	0.00702808	37.3642	0.244755	0.383616	0.133894
2159	2509	t2d	MAINA_VHL_TARGETS_DN	187	0.115539	9.19377	0.258741	0.383616	0.123433
2160	2413	t2d	DAZARD_UV_RESPONSE_CLUSTER_G6	2339	0.000198922	82.1182	0.242757	0.384615	0.54145
2161	1632	t2d	REACTOME_TRANSPORT_OF_MATURE_TRANSCRIPT_TO_CYTOPLASM	779	0.00394822	36.8196	0.136863	0.384615	-0.147472
2162	2654	t2d	REACTOME_NEURONAL_SYSTEM	7718	4.86829e-09	225.233	0.283716	0.385614	0.951118
2163	2937	t2d	KEGG_MEDICUS_VARIANT_MUTATION_ACTIVATED_KCNJ5_TO_ANGIOTENSIN_ALDOSTERONE_SIGNALING_PATHWAY	511	0.0656966	18.7416	0.334665	0.385614	0.545817
2164	2564	t2d	PID_TRKR_PATHWAY	1105	0.00816448	39.4579	0.268731	0.385614	0.42907
2165	2308	t2d	REACTOME_SIGNALING_BY_BRAF_AND_RAF1_FUSIONS	895	0.00809543	37.9214	0.225774	0.385614	0.289456
2166	2232	t2d	REACTOME_METABOLISM_OF_PORPHYRINS	292	0.0674725	15.0985	0.214785	0.385614	0.164
2167	2679	t2d	LEE_METASTASIS_AND_ALTERNATIVE_SPLICING_UP	1180	0.00662759	45.0879	0.287712	0.386613	0.667941
2168	2563	t2d	WP_IRON_METABOLISM_IN_PLACENTA	115	0.16293	8.06751	0.267732	0.386613	0.319108
2169	2271	t2d	LEE_TARGETS_OF_PTCH1_AND_SUFU_UP	750	0.0137808	31.3241	0.221778	0.386613	0.214154
2170	2358	t2d	REACTOME_SIGNALING_BY_EGFR_IN_CANCER	279	0.0740263	14.4202	0.232767	0.386613	0.10035
2171	2248	t2d	WP_NAD_METABOLISM_IN_ONCOGENE_INDUCED_SENESCENCE_AND_MITOCHONDRIAL_DYSFUNCTION_ASSOCIATED_SENESCENCE	195	0.0842768	12.0255	0.216783	0.386613	0.0926497
2172	2151	t2d	REACTOME_CALNEXIN_CALRETICULIN_CYCLE	237	0.0706366	12.8041	0.203796	0.386613	-0.0380941
2173	1564	t2d	HAHTOLA_SEZARY_SYNDROM_UP	1023	0.00140874	46.6206	0.128871	0.386613	-0.0530211
2174	1284	t2d	BURTON_ADIPOGENESIS_6	2011	2.2265e-05	88.9301	0.0929071	0.386613	-0.0832126
2175	3619	t2d	REACTOME_EFFECTS_OF_PIP2_HYDROLYSIS	779	0.0677687	21.8842	0.458541	0.387612	0.795189
2176	2948	t2d	TONKS_TARGETS_OF_RUNX1_RUNX1T1_FUSION_ERYTHROCYTE_DN	359	0.117351	14.3051	0.336663	0.387612	0.653331
2177	2274	t2d	REACTOME_PLATELET_AGGREGATION_PLUG_FORMATION	503	0.0287984	23.5332	0.221778	0.387612	0.303761
2178	1868	t2d	YEGNASUBRAMANIAN_PROSTATE_CANCER	1400	0.000777545	60.6217	0.162837	0.387612	0.299277
2179	2438	t2d	GRAHAM_CML_QUIESCENT_VS_CML_DIVIDING_UP	264	0.091345	14.5129	0.246753	0.387612	0.29608
2180	2350	t2d	SCHRAETS_MLL_TARGETS_UP	372	0.05476	18.2388	0.231768	0.387612	0.286851
2181	2498	t2d	KEGG_MEDICUS_VARIANT_SCRAPIE_CONFORMATION_PRPSC_TO_PRNP_PI3K_NOX2_SIGNALING_PATHWAY	222	0.108269	10.4777	0.256743	0.387612	0.253299
2182	1404	t2d	SERVITJA_LIVER_HNF1A_TARGETS_UP	1544	0.000187673	72.2999	0.106893	0.387612	0.115937
2183	1785	t2d	VANTVEER_BREAST_CANCER_METASTASIS_DN	1171	0.00139039	51.4218	0.153846	0.387612	0.0365688
2184	912	t2d	MULLIGHAN_MLL_SIGNATURE_2_UP	4564	2.9628e-09	181.068	0.0579421	0.387612	-0.191749
2185	1741	t2d	REACTOME_PLATELET_ACTIVATION_SIGNALING_AND_AGGREGATION	3766	1.37225e-06	136.842	0.148851	0.388611	0.353322
2186	2672	t2d	BIOCARTA_NTHI_PATHWAY	308	0.100892	13.8468	0.285714	0.388611	0.307076
2187	2203	t2d	LIU_OVARIAN_CANCER_TUMORS_AND_XENOGRAFTS_XDGS_UP	1118	0.00357229	44.9339	0.211788	0.388611	0.288031
2188	2110	t2d	REACTOME_METABOLIC_DISORDERS_OF_BIOLOGICAL_OXIDATION_ENZYMES	317	0.0437728	17.3303	0.197802	0.388611	0.0594059
2189	1762	t2d	SENGUPTA_EBNA1_ANTICORRELATED	1644	0.000281658	67.7876	0.150849	0.388611	0.0444168
2190	2175	t2d	REACTOME_E2F_MEDIATED_REGULATION_OF_DNA_REPLICATION	184	0.0811297	10.6666	0.206793	0.388611	-0.0168975
2191	1396	t2d	HAMAI_APOPTOSIS_VIA_TRAIL_DN	2110	2.27969e-05	83.2534	0.105894	0.38961	-0.300085
2192	1802	t2d	WU_CELL_MIGRATION	2378	3.59095e-05	95.7548	0.155844	0.390609	0.294621
2193	2476	t2d	NIKOLSKY_OVERCONNECTED_IN_BREAST_CANCER	292	0.0881454	13.9024	0.252747	0.390609	0.270042
2194	881	t2d	FORTSCHEGGER_PHF8_TARGETS_DN	9039	5.55988e-14	325.207	0.0549451	0.390609	0.270039
2195	2645	t2d	REACTOME_ERK_MAPK_TARGETS	265	0.111193	12.0551	0.281718	0.390609	0.235752
2196	2534	t2d	REACTOME_FATTY_ACYL_COA_BIOSYNTHESIS	432	0.0539114	19.0353	0.262737	0.390609	0.199914
2197	2398	t2d	BOYAULT_LIVER_CANCER_SUBCLASS_G123_DN	639	0.0225192	27.0648	0.23976	0.390609	0.190893
2198	2326	t2d	WP_TLR4_SIGNALING_AND_TOLERANCE	308	0.0643088	14.6711	0.228771	0.390609	0.0897121
2199	2713	t2d	FRASOR_TAMOXIFEN_RESPONSE_UP	840	0.0211972	32.5655	0.294705	0.391608	0.668307
2200	2866	t2d	GALLUZZI_PREVENT_MITOCHONDIAL_PERMEABILIZATION	295	0.128943	12.6921	0.321678	0.391608	0.620831
2201	2558	t2d	PLASARI_TGFB1_SIGNALING_VIA_NFIC_1HR_UP	456	0.0509039	20.6738	0.267732	0.391608	0.522045
2202	2559	t2d	KEGG_PRION_DISEASES	435	0.0554555	19.1552	0.267732	0.391608	0.161732
2203	2489	t2d	REACTOME_DIGESTION_OF_DIETARY_CARBOHYDRATE	86	0.169406	5.95585	0.254745	0.391608	0.0285266
2204	4253	t2d	IKEDA_MIR30_TARGETS_DN	911	0.114286	22.6577	0.6004	0.392607	1.23046
2205	1732	t2d	JINESH_BLEBBISHIELD_TRANSFORMED_STEM_CELL_SPHERES_UP	2179	6.00302e-05	92.7482	0.147852	0.392607	0.408559
2206	2242	t2d	REACTOME_EXTRA_NUCLEAR_ESTROGEN_SIGNALING	1059	0.00437972	43.8881	0.216783	0.392607	0.293685
2207	2395	t2d	ZHENG_IL22_SIGNALING_DN	420	0.0432606	19.8207	0.238761	0.392607	0.20156
2208	1823	t2d	REACTOME_DEADENYLATION_DEPENDENT_MRNA_DECAY	481	0.0146357	26.6846	0.157842	0.392607	-0.0104065
2209	2459	t2d	HUMMERICH_BENIGN_SKIN_TUMOR_DN	177	0.117873	8.70494	0.24975	0.392607	-0.0602683
2210	2131	t2d	TANG_SENESCENCE_TP53_TARGETS_DN	560	0.0169692	25.1677	0.200799	0.392607	-0.131905
2211	2767	t2d	PID_NECTIN_PATHWAY	474	0.0611009	20.9372	0.304695	0.393606	0.709047
2212	2898	t2d	REACTOME_TANDEM_PORE_DOMAIN_POTASSIUM_CHANNELS	202	0.170558	10.6391	0.327672	0.393606	0.628187
2213	2844	t2d	WP_GABA_RECEPTOR_SIGNALING	542	0.0549012	19.5415	0.317682	0.393606	0.412176
2214	2180	t2d	GAVIN_FOXP3_TARGETS_CLUSTER_P2	1111	0.00328085	46.7621	0.207792	0.393606	0.36437
2215	2570	t2d	WP_1Q21_1_COPY_NUMBER_VARIATION_SYNDROME	325	0.0835736	14.5419	0.26973	0.393606	0.233365
2216	2181	t2d	BIOCARTA_MAPK_PATHWAY	1002	0.00437776	43.3883	0.207792	0.393606	0.164475
2217	2038	t2d	REACTOME_FANCONI_ANEMIA_PATHWAY	315	0.0422421	18.5074	0.188811	0.393606	0.0526539
2218	2412	t2d	REACTOME_GLYCOGEN_METABOLISM	259	0.0852974	-13.0944	0.241758	0.393606	-2.63793
2219	2835	t2d	REACTOME_ION_HOMEOSTASIS	1054	0.0120806	38.3782	0.315684	0.394605	0.675048
2220	3157	t2d	REACTOME_RAS_ACTIVATION_UPON_CA2_INFLUX_THROUGH_NMDA_RECEPTOR	433	0.104161	14.5136	0.370629	0.394605	0.579528
2221	1454	t2d	JINESH_BLEBBISHIELD_TO_IMMUNE_CELL_FUSION_PBSHMS_DN	4934	2.03622e-08	185.343	0.112887	0.394605	0.392678
2222	2430	t2d	VANDESLUIS_NORMAL_EMBRYOS_DN	241	0.0962304	13.6626	0.245754	0.394605	0.338169
2223	2638	t2d	WP_PATHOPHYSIOLOGICAL_ROLES_OF_DUX4_IN_FSHD1	234	0.125119	10.9788	0.280719	0.394605	0.309058
2224	2506	t2d	REACTOME_PI_3K_CASCADE_FGFR4	255	0.0984768	12.7641	0.258741	0.394605	0.29863
2225	2219	t2d	WP_T_CELL_MODULATION_IN_PANCREATIC_CANCER	519	0.0237677	25.497	0.213786	0.394605	0.169241
2226	1546	t2d	JAATINEN_HEMATOPOIETIC_STEM_CELL_DN	2878	5.03795e-06	119.004	0.125874	0.395604	0.293056
2227	2513	t2d	WP_STRIATED_MUSCLE_CONTRACTION_PATHWAY	471	0.0417673	20.6051	0.25974	0.395604	0.132271
2228	1346	t2d	HIRSCH_CELLULAR_TRANSFORMATION_SIGNATURE_UP	2920	1.63156e-06	118.957	0.0999001	0.395604	0.00302448
2229	1599	t2d	KEGG_RETINOL_METABOLISM	407	0.0134024	22.0106	0.132867	0.395604	-0.499915
2230	2822	t2d	REACTOME_PLATELET_HOMEOSTASIS	1618	0.00322972	53.9146	0.313686	0.396603	0.59436
2231	2485	t2d	MISIAK_ANAPLASTIC_THYROID_CARCINOMA_UP	671	0.0234367	26.4913	0.254745	0.396603	0.268479
2232	2664	t2d	BIOCARTA_NO2IL12_PATHWAY	160	0.146988	9.13214	0.284715	0.396603	0.260016
2233	2496	t2d	WENG_POR_TARGETS_GLOBAL_DN	274	0.0886796	12.3693	0.256743	0.396603	0.0520396
2234	433	t2d	REACTOME_CELL_CYCLE	5761	2.28634e-12	228.029	0.023976	0.396603	-0.886715
2235	2583	t2d	TOMIDA_METASTASIS_DN	146	0.154988	-8.59892	0.271728	0.396603	-2.19139
2236	3032	t2d	WP_DEREGULATION_OF_RAB_AND_RAB_EFFECTOR_GENES_IN_BLADDER_CANCER	252	0.162338	10.6112	0.348651	0.397602	0.488538
2237	2261	t2d	REACTOME_NEGATIVE_REGULATION_OF_FGFR4_SIGNALING	334	0.0542585	16.5358	0.21978	0.397602	0.0796376
2238	2464	t2d	RIZ_ERYTHROID_DIFFERENTIATION_HEMGN	324	0.0706959	14.22	0.250749	0.397602	0.0478162
2239	2108	t2d	REACTOME_SIGNALING_BY_FGFR4	443	0.0268887	21.5395	0.197802	0.397602	-0.0350728
2240	1297	t2d	CHARAFE_BREAST_CANCER_LUMINAL_VS_MESENCHYMAL_UP	5356	3.82841e-09	189.938	0.0939061	0.397602	-0.113185
2241	2676	t2d	PID_NEPHRIN_NEPH1_PATHWAY	413	0.065285	17.9034	0.286713	0.398601	0.27096
2242	2612	t2d	CHEOK_RESPONSE_TO_MERCAPTOPURINE_DN	248	0.112912	11.3436	0.276723	0.398601	0.133904
2243	2100	t2d	GENTILE_RESPONSE_CLUSTER_D3	578	0.0166652	28.4624	0.196803	0.398601	0.113087
2244	923	t2d	WEST_ADRENOCORTICAL_TUMOR_UP	3091	1.75779e-07	140.987	0.0589411	0.398601	-0.0489563
2245	787	t2d	REACTOME_TRANSLATION	2357	7.52034e-07	113.934	0.047952	0.398601	-0.527217
2246	1848	t2d	SENESE_HDAC1_AND_HDAC2_TARGETS_UP	3341	3.81884e-06	123.841	0.160839	0.3996	0.38718
2247	2663	t2d	REACTOME_ACETYLCHOLINE_BINDING_AND_DOWNSTREAM_EVENTS	137	0.171488	7.97607	0.283716	0.3996	0.11488
2248	2075	t2d	BURTON_ADIPOGENESIS_PEAK_AT_2HR	433	0.0289513	22.976	0.193806	0.3996	0.0372196
2249	2610	t2d	TORCHIA_TARGETS_OF_EWSR1_FLI1_FUSION_TOP20_DN	279	0.103076	14.4671	0.276723	0.400599	0.519257
2250	2345	t2d	MORI_LARGE_PRE_BII_LYMPHOCYTE_DN	799	0.0139713	31.7481	0.231768	0.400599	0.212888
2251	2787	t2d	KEGG_MEDICUS_REFERENCE_PRNP_PI3K_NOX2_SIGNALING_PATHWAY	420	0.0735197	16.0203	0.308691	0.400599	0.155718
2252	2593	t2d	REACTOME_VXPX_CARGO_TARGETING_TO_CILIUM	281	0.0944696	12.2928	0.273726	0.400599	0.155075
2253	2121	t2d	WAKASUGI_HAVE_ZNF143_BINDING_SITES	596	0.0163433	28.1974	0.1998	0.400599	0.0824403
2254	2235	t2d	WP_PHOTODYNAMIC_THERAPY_INDUCED_NF_KB_SURVIVAL_SIGNALING	328	0.0507792	15.8139	0.215784	0.400599	-0.0950889
2255	1754	t2d	ROYLANCE_BREAST_CANCER_16Q_COPY_NUMBER_UP	500	0.0121866	21.0195	0.14985	0.400599	-0.503078
2256	3456	t2d	REACTOME_ERBB2_REGULATES_CELL_MOTILITY	445	0.137323	14.7716	0.428571	0.401598	0.867903
2257	2817	t2d	BIOCARTA_SRCRPTP_PATHWAY	206	0.165467	10.2888	0.312687	0.401598	0.619725
2258	3014	t2d	REACTOME_NCAM_SIGNALING_FOR_NEURITE_OUT_GROWTH	1220	0.0110365	40.9515	0.346653	0.401598	0.53872
2259	1537	t2d	BILD_MYC_ONCOGENIC_SIGNATURE	2196	2.90302e-05	89.1838	0.124875	0.401598	-0.12329
2260	3203	t2d	BIOCARTA_BARRESTIN_PATHWAY	226	0.203429	9.40468	0.37962	0.402597	0.606197
2261	3055	t2d	BIOCARTA_NO1_PATHWAY	558	0.0647075	19.6518	0.353646	0.402597	0.419665
2262	2752	t2d	FINETTI_BREAST_CANCERS_KINOME_GRAY	189	0.155284	9.94685	0.302697	0.402597	0.263067
2263	2774	t2d	BARRIER_COLON_CANCER_RECURRENCE_DN	222	0.151126	9.4915	0.305694	0.402597	0.196936
2264	2107	t2d	BOSCO_INTERFERON_INDUCED_ANTIVIRAL_MODULE	878	0.00670477	40.2943	0.197802	0.402597	0.161687
2265	2477	t2d	KAPOSI_LIVER_CANCER_MET_UP	178	0.115184	10.7052	0.252747	0.402597	0.103168
2266	2400	t2d	PID_INTEGRIN2_PATHWAY	280	0.078779	14.8018	0.23976	0.402597	0.0814723
2267	3342	t2d	REACTOME_UNBLOCKING_OF_NMDA_RECEPTORS_GLUTAMATE_BINDING_AND_ACTIVATION	449	0.120755	14.4544	0.406593	0.403596	0.566574
2268	3195	t2d	KEGG_MEDICUS_VARIANT_MUTATION_ACTIVATED_EGFR_TO_PLCG_ERK_SIGNALING_PATHWAY	289	0.167594	10.6085	0.377622	0.403596	0.529525
2269	3199	t2d	WP_HIPPOCAMPAL_SYNAPTOGENESIS_AND_NEUROGENESIS	533	0.0800977	18.499	0.378621	0.403596	0.526509
2270	1890	t2d	PASQUALUCCI_LYMPHOMA_BY_GC_STAGE_UP	3959	9.80135e-07	146.938	0.166833	0.403596	0.383295
2271	2661	t2d	KASLER_HDAC7_TARGETS_1_DN	213	0.132863	11.363	0.283716	0.403596	0.252666
2272	2797	t2d	FIGUEROA_AML_METHYLATION_CLUSTER_5_UP	134	0.198551	6.34934	0.30969	0.403596	0.0781704
2273	1924	t2d	KUROZUMI_RESPONSE_TO_ONCOCYTIC_VIRUS	381	0.0251134	22.6553	0.171828	0.403596	0.0407146
2274	1999	t2d	SAGIV_CD24_TARGETS_DN	422	0.0237938	21.4437	0.183816	0.403596	-0.0953769
2275	2642	t2d	PID_ECADHERIN_STABILIZATION_PATHWAY	679	0.0299898	26.9133	0.281718	0.404595	0.478356
2276	2502	t2d	WP_ETHER_LIPID_BIOSYNTHESIS	259	0.0963333	12.82	0.257742	0.404595	0.31287
2277	2876	t2d	REACTOME_CYTOCHROME_C_MEDIATED_APOPTOTIC_RESPONSE	138	0.202738	7.87467	0.322677	0.404595	0.309963
2278	2322	t2d	PID_TOLL_ENDOGENOUS_PATHWAY	193	0.0940031	11.5764	0.227772	0.404595	0.0226324
2279	1804	t2d	ALCALA_APOPTOSIS	884	0.00376149	39.8484	0.155844	0.404595	-0.143666
2280	2682	t2d	WP_FOXP3_IN_COVID_19	143	0.16455	-8.50793	0.287712	0.404595	-2.15859
2281	2602	t2d	REACTOME_SIGNALING_BY_ACTIVIN	228	0.121904	10.6051	0.274725	0.405594	0.196052
2282	2168	t2d	LEE_AGING_MUSCLE_DN	454	0.0304039	22.133	0.206793	0.405594	0.0989454
2283	2535	t2d	BIOCARTA_ATM_PATHWAY	214	0.115071	10.5724	0.262737	0.405594	0.0423055
2284	2448	t2d	SAGIV_CD24_TARGETS_UP	255	0.0885792	11.6295	0.248751	0.405594	0.0381831
2285	2353	t2d	BIOCARTA_STEM_PATHWAY	131	0.132973	7.90922	0.231768	0.405594	0.0347733
2286	2123	t2d	VARELA_ZMPSTE24_TARGETS_UP	453	0.0299173	20.8664	0.1998	0.405594	0.0123628
2287	2497	t2d	BIOCARTA_RACCYCD_PATHWAY	268	0.0931323	12.0272	0.256743	0.405594	-0.0752098
2288	417	t2d	BENPORATH_NANOG_TARGETS	10273	1.77849e-16	353.642	0.022977	0.405594	-0.467375
2289	3256	t2d	MIKKELSEN_MCV6_ICP_WITH_H3K4ME3_AND_H3K27ME3	606	0.0660418	22.1052	0.38961	0.406593	0.582137
2290	2604	t2d	PID_ERBB1_INTERNALIZATION_PATHWAY	594	0.0335006	25.3701	0.275724	0.406593	0.33601
2291	2689	t2d	REACTOME_SYNTHESIS_OF_GLYCOSYLPHOSPHATIDYLINOSITOL_GPI	187	0.139229	10.6945	0.28971	0.406593	0.227618
2292	1831	t2d	REACTOME_REGULATION_OF_INSULIN_LIKE_GROWTH_FACTOR_IGF_TRANSPORT_AND_UPTAKE_BY_INSULIN_LIKE_GROWTH_FACTOR_BINDING_PROTEINS_IGFBPS	1524	0.000461643	64.1694	0.158841	0.406593	0.090331
2293	2318	t2d	BONCI_TARGETS_OF_MIR15A_AND_MIR16_1	1362	0.00221924	54.154	0.227772	0.407592	0.367621
2294	2703	t2d	REACTOME_SEMAPHORIN_INTERACTIONS	1032	0.0108629	37.5235	0.292707	0.407592	0.349772
2295	2293	t2d	KERLEY_RESPONSE_TO_CISPLATIN_UP	475	0.0303506	21.9056	0.223776	0.407592	0.0338582
2296	2975	t2d	SIG_PIP3_SIGNALING_IN_B_LYMPHOCYTES	651	0.0484953	22.5314	0.340659	0.408591	0.363931
2297	2369	t2d	GENTILE_UV_RESPONSE_CLUSTER_D9	329	0.0622401	17.1534	0.234765	0.408591	0.327956
2298	2856	t2d	PARK_HSC_VS_MULTIPOTENT_PROGENITORS_DN	187	0.173722	9.22051	0.31968	0.408591	0.294296
2299	2749	t2d	GENTILE_UV_RESPONSE_CLUSTER_D2	636	0.0391507	23.3538	0.302697	0.408591	0.290748
2300	1247	t2d	PARENT_MTOR_SIGNALING_UP	7229	4.60889e-11	254.978	0.0899101	0.408591	0.24831
2301	2414	t2d	KEGG_VALINE_LEUCINE_AND_ISOLEUCINE_DEGRADATION	523	0.0323702	24.7968	0.242757	0.408591	0.21843
2302	2142	t2d	CHENG_IMPRINTED_BY_ESTRADIOL	1400	0.00136141	54.5502	0.202797	0.408591	0.169302
2303	2780	t2d	REACTOME_REVERSIBLE_HYDRATION_OF_CARBON_DIOXIDE	90	0.208781	6.35312	0.306693	0.408591	0.0981236
2304	2795	t2d	BIOCARTA_CHREBP_PATHWAY	301	0.120751	12.5959	0.30969	0.40959	0.327863
2305	2838	t2d	WP_TRIACYLGLYCERIDE_SYNTHESIS	275	0.12952	11.4205	0.315684	0.40959	0.142521
2306	2576	t2d	WANG_CLASSIC_ADIPOGENIC_TARGETS_OF_PPARG	348	0.0787902	14.0243	0.270729	0.40959	0.0148789
2307	2660	t2d	REACTOME_SIGNALING_BY_HIPPO	292	0.102742	13.4494	0.283716	0.410589	0.346351
2308	2775	t2d	SHI_SPARC_TARGETS_DN	143	0.178131	7.26079	0.305694	0.410589	0.171168
2309	2561	t2d	REACTOME_SHC_MEDIATED_CASCADE_FGFR3	229	0.116566	10.6558	0.267732	0.410589	0.156714
2310	2299	t2d	TAKEDA_TARGETS_OF_NUP98_HOXA9_FUSION_6HR_DN	537	0.0258558	23.654	0.224775	0.410589	0.128438
2311	2933	t2d	REACTOME_EPHRIN_SIGNALING	307	0.126424	13.1384	0.333666	0.411588	0.463606
2312	2741	t2d	BIOCARTA_ETS_PATHWAY	217	0.151557	10.4076	0.300699	0.411588	0.23955
2313	2031	t2d	GRUETZMANN_PANCREATIC_CANCER_DN	2695	3.22715e-05	95.7608	0.187812	0.411588	0.119493
2314	2197	t2d	REACTOME_NEGATIVE_EPIGENETIC_REGULATION_OF_RRNA_EXPRESSION	482	0.0271226	23.95	0.210789	0.411588	0.0408323
2315	2877	t2d	MARKS_ACETYLATED_NON_HISTONE_PROTEINS	109	0.215608	5.58231	0.322677	0.411588	0.0242351
2316	2588	t2d	WP_INHIBITION_OF_EXOSOME_BIOGENESIS_AND_SECRETION_BY_MANUMYCIN_A_IN_CRPC_CELLS	162	0.140734	8.78253	0.272727	0.411588	0.0194311
2317	1359	t2d	ACEVEDO_NORMAL_TISSUE_ADJACENT_TO_LIVER_TUMOR_UP	1606	9.76411e-05	72.1081	0.101898	0.411588	-0.295879
2318	3273	t2d	WP_GPR143_IN_MELANOCYTES_AND_RETINAL_PIGMENT_EPITHELIUM_CELLS	665	0.0641785	22.9451	0.392607	0.412587	0.695471
2319	2832	t2d	KEGG_MEDICUS_REFERENCE_EREG_EGFR_PI3K_SIGNALING_PATHWAY	145	0.197156	7.56647	0.314685	0.412587	0.273062
2320	2720	t2d	CARRILLOREIXACH_HEPATOBLASTOMA_VS_NORMAL_HYPOMETHYLATED_AND_UP	3174	6.41034e-05	104.078	0.295704	0.413586	0.823342
2321	2648	t2d	SMID_BREAST_CANCER_LUMINAL_B_UP	2872	0.000121316	97.1653	0.282717	0.413586	0.687427
2322	2323	t2d	VANHARANTA_UTERINE_FIBROID_WITH_7Q_DELETION_UP	808	0.0121839	32.7699	0.228771	0.413586	0.106275
2323	2196	t2d	GENTILE_UV_RESPONSE_CLUSTER_D4	650	0.0180983	28.6631	0.210789	0.413586	0.0694534
2324	1963	t2d	KAUFFMANN_MELANOMA_RELAPSE_UP	675	0.0105366	33.0387	0.178821	0.413586	0.0635188
2325	2754	t2d	REACTOME_GOLGI_CISTERNAE_PERICENTRIOLAR_STACK_REORGANIZATION	122	0.19902	7.06965	0.302697	0.413586	0.0115642
2326	1395	t2d	WELCSH_BRCA1_TARGETS_UP	1952	3.77014e-05	83.6383	0.105894	0.413586	-0.266064
2327	2890	t2d	GARGALOVIC_RESPONSE_TO_OXIDIZED_PHOSPHOLIPIDS_PINK_DN	450	0.0762086	17.7285	0.326673	0.414585	0.235208
2328	2868	t2d	PARK_OSTEOBLAST_DIFFERENTIATION_BY_PHENYLAMIL_UP	144	0.199776	7.67592	0.321678	0.414585	0.217137
2329	2104	t2d	WP_REGULATION_OF_ACTIN_CYTOSKELETON	2069	0.000224468	75.6014	0.197802	0.414585	0.12181
2330	1931	t2d	LEE_LIVER_CANCER_MYC_UP	570	0.0132974	27.9837	0.173826	0.414585	0.0382835
2331	2365	t2d	KEGG_MEDICUS_REFERENCE_ACTIVATION_OF_PRC2.2_BY_UBIQUITINATION_OF_H2AK119_IN_GERMLINE_GENES	267	0.0806823	12.8272	0.233766	0.414585	0.0100583
2332	3457	t2d	KEGG_MEDICUS_REFERENCE_NUCLEAR_INITIATED_ESTROGEN_SIGNALING_PATHWAY	243	0.243866	8.28135	0.428571	0.415584	0.384517
2333	2515	t2d	MAGRANGEAS_MULTIPLE_MYELOMA_IGG_VS_IGA_DN	280	0.0895019	13.3671	0.25974	0.415584	0.096144
2334	2526	t2d	PID_RHODOPSIN_PATHWAY	267	0.0994985	12.4497	0.261738	0.415584	0.065191
2335	2481	t2d	CHIARADONNA_NEOPLASTIC_TRANSFORMATION_KRAS_CDC25_DN	641	0.0256875	25.3997	0.253746	0.415584	0.0333893
2336	2555	t2d	REACTOME_CARBOXYTERMINAL_POST_TRANSLATIONAL_MODIFICATIONS_OF_TUBULIN	590	0.0299216	22.0136	0.266733	0.415584	-0.0426764
2337	2565	t2d	REACTOME_PROCESSING_OF_CAPPED_INTRONLESS_PRE_MRNA	328	0.0791117	13.9424	0.268731	0.415584	-0.0553001
2338	2510	t2d	KORKOLA_YOLK_SAC_TUMOR_UP	201	0.119353	8.95553	0.258741	0.415584	-0.0837161
2339	1851	t2d	REACTOME_TRANSCRIPTION_OF_THE_HIV_GENOME	633	0.0102757	31.6076	0.160839	0.415584	-0.131119
2340	1231	t2d	REACTOME_CELLULAR_RESPONSE_TO_CHEMICAL_STRESS	2074	1.57073e-05	88.3434	0.0879121	0.415584	-0.404805
2341	4056	t2d	REACTOME_NITRIC_OXIDE_STIMULATES_GUANYLATE_CYCLASE	694	0.140993	18.2181	0.554446	0.416583	1.01752
2342	2574	t2d	REACTOME_SIGNALING_BY_NOTCH3	724	0.0224065	29.5043	0.270729	0.416583	0.341242
2343	2182	t2d	ENGELMANN_CANCER_PROGENITORS_DN	808	0.00990529	34.691	0.207792	0.416583	0.0949078
2344	2447	t2d	KEGG_MEDICUS_REFERENCE_FGF_FGFR_PI3K_SIGNALING_PATHWAY	384	0.0610583	16.6756	0.248751	0.416583	0.093925
2345	2422	t2d	CHANDRAN_METASTASIS_TOP50_UP	341	0.061821	16.2702	0.244755	0.416583	0.0838993
2346	2320	t2d	LEE_EARLY_T_LYMPHOCYTE_DN	756	0.0146827	29.0549	0.227772	0.416583	0.0241671
2347	1575	t2d	DESERT_PERIPORTAL_HEPATOCELLULAR_CARCINOMA_SUBCLASS_UP	1730	0.000137025	76.0972	0.130869	0.416583	-0.0303768
2348	1744	t2d	MOREAUX_B_LYMPHOCYTE_MATURATION_BY_TACI_DN	659	0.00731907	33.6141	0.148851	0.416583	-0.153011
2349	1662	t2d	BENPORATH_EED_TARGETS	15744	1.67758e-16	465.906	0.13986	0.417582	1.22567
2350	2521	t2d	DURAND_STROMA_NS_UP	2900	8.27196e-05	100.223	0.261738	0.417582	0.573008
2351	2595	t2d	REACTOME_JNK_C_JUN_KINASES_PHOSPHORYLATION_AND_ACTIVATION_MEDIATED_BY_ACTIVATED_HUMAN_TAK1	244	0.110551	11.7937	0.273726	0.417582	0.188515
2352	2686	t2d	REACTOME_SIGNALING_BY_RETINOIC_ACID	542	0.0425243	21.7675	0.28971	0.417582	0.0739373
2353	2726	t2d	REACTOME_REGULATION_OF_NF_KAPPA_B_SIGNALING	169	0.154373	8.86485	0.296703	0.417582	0.0113802
2354	2367	t2d	LEE_LIVER_CANCER_DENA_DN	932	0.00790788	36.1625	0.234765	0.417582	-0.0411526
2355	4031	t2d	KEGG_MEDICUS_REFERENCE_MGLUR1_TRPC3_SIGNALING_PATHWAY	522	0.194567	14.4974	0.549451	0.418581	1.08123
2356	2895	t2d	ASGHARZADEH_NEUROBLASTOMA_POOR_SURVIVAL_DN	695	0.0416767	25.0595	0.327672	0.418581	0.429549
2357	2794	t2d	IVANOVA_HEMATOPOIESIS_STEM_CELL_SHORT_TERM	266	0.129512	12.7538	0.30969	0.418581	0.308747
2358	2546	t2d	SCIBETTA_KDM5B_TARGETS_UP	217	0.111832	10.6323	0.264735	0.418581	0.0972829
2359	2336	t2d	IWANAGA_E2F1_TARGETS_INDUCED_BY_SERUM	199	0.0955888	11.86	0.22977	0.418581	0.00268045
2360	2474	t2d	WP_NEURODEGENERATION_WITH_BRAIN_IRON_ACCUMULATION_NBIA_SUBTYPES_PATHWAY	472	0.0400101	20.4821	0.252747	0.418581	-0.00926739
2361	3340	t2d	REACTOME_NEPHRIN_FAMILY_INTERACTIONS	457	0.118249	15.947	0.405594	0.41958	0.611051
2362	3365	t2d	KEGG_MEDICUS_VARIANT_MUTATION_CAUSED_ABERRANT_ABETA_TO_VGCC_CA2_APOPTOTIC_PATHWAY_N01004	251	0.21673	8.99776	0.411588	0.41958	0.489092
2363	2113	t2d	PANGAS_TUMOR_SUPPRESSION_BY_SMAD1_AND_SMAD5_DN	1807	0.000448231	71.1637	0.198801	0.41958	0.174287
2364	2562	t2d	BIOCARTA_RHO_PATHWAY	209	0.130606	10.3391	0.267732	0.41958	0.114513
2365	2486	t2d	KRASNOSELSKAYA_ILF3_TARGETS_UP	454	0.0458766	19.4454	0.254745	0.41958	0.0243047
2366	2589	t2d	MASSARWEH_TAMOXIFEN_RESISTANCE_DN	3924	9.2507e-06	130.649	0.273726	0.420579	0.729501
2367	3270	t2d	REACTOME_COLLAGEN_BIOSYNTHESIS_AND_MODIFYING_ENZYMES	1327	0.0116882	43.007	0.392607	0.420579	0.697293
2368	2651	t2d	GUENTHER_GROWTH_SPHERICAL_VS_ADHERENT_DN	369	0.0815837	17.9065	0.282717	0.420579	0.457913
2369	2697	t2d	BIOCARTA_STRESS_PATHWAY	299	0.109093	12.7723	0.291708	0.420579	0.122353
2370	1858	t2d	BROWNE_HCMV_INFECTION_1HR_DN	2546	2.4666e-05	96.8823	0.161838	0.420579	0.0157409
2371	2207	t2d	MATZUK_CENTRAL_FOR_FEMALE_FERTILITY	309	0.051923	14.9918	0.211788	0.420579	-0.0530135
2372	2773	t2d	MARIADASON_RESPONSE_TO_BUTYRATE_SULINDAC_4	188	0.160834	9.95917	0.305694	0.421578	0.268887
2373	2824	t2d	REACTOME_SYNTHESIS_OF_PIPS_AT_THE_GOLGI_MEMBRANE	185	0.170814	9.06083	0.313686	0.421578	0.042789
2374	2468	t2d	KEGG_GLYCINE_SERINE_AND_THREONINE_METABOLISM	296	0.0825741	14.3587	0.251748	0.421578	-0.00799491
2375	2076	t2d	REACTOME_TP53_REGULATES_TRANSCRIPTION_OF_CELL_CYCLE_GENES	460	0.0248632	22.3082	0.193806	0.421578	-0.161991
2376	1904	t2d	PELLICCIOTTA_HDAC_IN_ANTIGEN_PRESENTATION_UP	557	0.0123456	27.6193	0.168831	0.421578	-0.234702
2377	539	t2d	RODRIGUES_THYROID_CARCINOMA_POORLY_DIFFERENTIATED_UP	5852	5.45612e-12	232.362	0.030969	0.421578	-0.716815
2378	2443	t2d	ODONNELL_TARGETS_OF_MYC_AND_TFRC_UP	1116	0.00593557	44.3605	0.247752	0.422577	0.387732
2379	2796	t2d	KEGG_MEDICUS_REFERENCE_AUTOPHAGY_VESICLE_NUCLEATION_ELONGATION_MATURATION_MTORC1_PI3KC3_C1	167	0.166291	7.90882	0.30969	0.422577	-0.00518434
2380	2415	t2d	WP_FATTY_ACID_OMEGA_OXIDATION	97	0.156822	7.20384	0.242757	0.422577	-0.0576408
2381	1129	t2d	TARTE_PLASMA_CELL_VS_PLASMABLAST_DN	2977	6.66905e-07	123.004	0.0789211	0.422577	-0.386402
2382	2701	t2d	WP_MICRORNAS_IN_CARDIOMYOCYTE_HYPERTROPHY	1397	0.00352572	51.9646	0.292707	0.423576	0.521291
2383	1295	t2d	CARRILLOREIXACH_HEPATOBLASTOMA_VS_NORMAL_UP	10915	2.94759e-14	348.761	0.0939061	0.423576	0.301535
2384	2834	t2d	WP_RALA_DOWNSTREAM_REGULATED_GENES	141	0.180666	7.35546	0.314685	0.423576	0.146636
2385	2819	t2d	REACTOME_CREATION_OF_C4_AND_C2_ACTIVATORS	148	0.189726	-8.85643	0.312687	0.423576	-2.25088
2386	3054	t2d	WP_GENES_CONTROLLING_NEPHROGENESIS	805	0.0328251	29.6054	0.353646	0.424575	0.484631
2387	3158	t2d	BIOCARTA_CXCR4_PATHWAY	334	0.138991	12.8531	0.370629	0.424575	0.345494
2388	2331	t2d	SANSOM_WNT_PATHWAY_REQUIRE_MYC	836	0.0111499	35.1652	0.22977	0.424575	0.17276
2389	2473	t2d	LEIN_ASTROCYTE_MARKERS	515	0.0353302	22.6796	0.252747	0.424575	0.0858709
2390	222	t2d	GRAESSMANN_APOPTOSIS_BY_DOXORUBICIN_UP	10640	5.777e-18	396.328	0.012987	0.424575	-0.721962
2391	2683	t2d	VERHAAK_GLIOBLASTOMA_CLASSICAL	2646	0.000184253	88.9667	0.288711	0.425574	0.463548
2392	2735	t2d	PID_INTEGRIN3_PATHWAY	588	0.0409905	25.6511	0.2997	0.425574	0.40578
2393	2802	t2d	SPIELMAN_LYMPHOBLAST_EUROPEAN_VS_ASIAN_2FC_DN	291	0.121278	13.4954	0.310689	0.425574	0.385815
2394	2531	t2d	ZHAN_MULTIPLE_MYELOMA_CD1_AND_CD2_DN	777	0.0184149	30.5852	0.262737	0.425574	0.207237
2395	3359	t2d	REACTOME_CREB1_PHOSPHORYLATION_THROUGH_NMDA_RECEPTOR_MEDIATED_ACTIVATION_OF_RAS_SIGNALING	541	0.0993459	16.976	0.410589	0.426573	0.429723
2396	2273	t2d	TURASHVILI_BREAST_NORMAL_DUCTAL_VS_LOBULAR_UP	728	0.0145766	29.908	0.221778	0.426573	-0.0285053
2397	2653	t2d	KRIGE_AMINO_ACID_DEPRIVATION	319	0.0872758	15.1975	0.282717	0.427572	0.248723
2398	2646	t2d	BRACHAT_RESPONSE_TO_METHOTREXATE_UP	220	0.129802	10.5864	0.281718	0.427572	0.144606
2399	2427	t2d	PID_ILK_PATHWAY	619	0.0265793	25.4404	0.245754	0.427572	0.111403
2400	2426	t2d	PASQUALUCCI_LYMPHOMA_BY_GC_STAGE_DN	2420	0.00015299	89.2171	0.245754	0.428571	0.439127
2401	2616	t2d	WP_CELL_LINEAGE_MAP_FOR_NEURONAL_DIFFERENTIATION	2206	0.000459085	73.7734	0.277722	0.428571	0.387113
2402	2592	t2d	FLOTHO_PEDIATRIC_ALL_THERAPY_RESPONSE_DN	349	0.0787892	15.8516	0.273726	0.428571	0.171124
2403	2467	t2d	STAMBOLSKY_TARGETS_OF_MUTATED_TP53_DN	640	0.0257543	26.3352	0.251748	0.428571	0.0907241
2404	2892	t2d	REACTOME_MITOCHONDRIAL_IRON_SULFUR_CLUSTER_BIOGENESIS	107	0.230074	5.69237	0.326673	0.428571	0.00482314
2405	2321	t2d	APRELIKOVA_BRCA1_TARGETS	459	0.0375559	21.5324	0.227772	0.428571	-0.0199284
2406	2840	t2d	FUJII_YBX1_TARGETS_UP	536	0.0530086	21.4687	0.316683	0.42957	0.268346
2407	2641	t2d	GRADE_COLON_VS_RECTAL_CANCER_DN	740	0.0236165	29.3028	0.281718	0.42957	0.264895
2408	2157	t2d	DAUER_STAT3_TARGETS_DN	504	0.0229622	24.6457	0.204795	0.42957	0.0189987
2409	2392	t2d	ZHAN_VARIABLE_EARLY_DIFFERENTIATION_GENES_DN	258	0.0837716	13.9785	0.237762	0.42957	-0.0170192
2410	2507	t2d	BRACHAT_RESPONSE_TO_CAMPTOTHECIN_UP	226	0.115479	10.7903	0.258741	0.42957	-0.102733
2411	2936	t2d	WP_MAMMARY_GLAND_DEVELOPMENT_PATHWAY_PREGNANCY_AND_LACTATION_STAGE_3_OF_4	565	0.0562486	22.4005	0.334665	0.430569	0.453663
2412	996	t2d	SCHLOSSER_SERUM_RESPONSE_DN	8050	1.98522e-12	298.183	0.0659341	0.430569	0.19537
2413	2472	t2d	PID_INSULIN_PATHWAY	638	0.0260141	25.1806	0.252747	0.430569	0.134531
2414	2314	t2d	GUO_HEX_TARGETS_UP	941	0.0069131	39.5031	0.226773	0.430569	0.0979882
2415	3040	t2d	KEGG_MEDICUS_PATHOGEN_SARS_COV_2_S_TO_ANGII_AT1R_NOX2_SIGNALING_PATHWAY	111	0.22913	5.99759	0.34965	0.430569	0.0577178
2416	2243	t2d	REACTOME_SIGNALING_BY_FGFR1	605	0.0193535	26.2575	0.216783	0.430569	-0.0509195
2417	3529	t2d	TRAYNOR_RETT_SYNDROM_DN	321	0.202754	9.88373	0.441558	0.431568	0.563498
2418	2784	t2d	BIOCARTA_IL12_PATHWAY	212	0.155531	10.506	0.307692	0.431568	0.171796
2419	2816	t2d	WP_SPHINGOLIPID_METABOLISM_INTEGRATED_PATHWAY	332	0.103496	13.8726	0.312687	0.431568	0.163753
2420	2693	t2d	BIOCARTA_COMP_PATHWAY	214	0.140503	10.5511	0.290709	0.431568	0.0959678
2421	2363	t2d	REACTOME_KINESINS	710	0.0169856	28.006	0.233766	0.431568	-0.107403
2422	1713	t2d	REACTOME_NUCLEAR_ENVELOPE_NE_REASSEMBLY	693	0.00716615	33.1654	0.144855	0.431568	-0.25047
2423	2973	t2d	PID_THROMBIN_PAR4_PATHWAY	233	0.166485	-9.11661	0.33966	0.431568	-2.14567
2424	2586	t2d	GARGALOVIC_RESPONSE_TO_OXIDIZED_PHOSPHOLIPIDS_YELLOW_UP	343	0.0763415	15.425	0.272727	0.432567	0.0913365
2425	2429	t2d	REACTOME_GLYOXYLATE_METABOLISM_AND_GLYCINE_DEGRADATION	327	0.0660433	16.7365	0.245754	0.432567	0.0672694
2426	762	t2d	NUYTTEN_NIPP1_TARGETS_UP	8149	2.91598e-13	303.654	0.045954	0.432567	-0.00788335
2427	1577	t2d	MANNE_COVID19_ICU_VS_HEALTHY_DONOR_PLATELETS_UP	1324	0.00057733	57.1476	0.130869	0.432567	-0.171173
2428	3336	t2d	REACTOME_SIGNALING_BY_ERBB2_IN_CANCER	554	0.0895848	19.0791	0.404595	0.433566	0.546308
2429	3307	t2d	PID_RHOA_REG_PATHWAY	958	0.0300266	30.0637	0.3996	0.433566	0.523385
2430	2997	t2d	WP_HYPOTHESIZED_PATHWAYS_IN_PATHOGENESIS_OF_CARDIOVASCULAR_DISEASE	424	0.0911353	16.6709	0.343656	0.433566	0.435504
2431	2218	t2d	REACTOME_REGULATION_OF_CHOLESTEROL_BIOSYNTHESIS_BY_SREBP_SREBF	614	0.0186089	26.774	0.213786	0.433566	-0.0605946
2432	1487	t2d	LIU_SOX4_TARGETS_DN	3610	6.27637e-07	136.23	0.116883	0.433566	-0.183754
2433	2291	t2d	BENPORATH_ES_CORE_NINE_CORRELATED	1239	0.00270534	46.4128	0.223776	0.434565	-0.106459
2434	1842	t2d	REACTOME_CELLULAR_RESPONSE_TO_HYPOXIA	694	0.0089997	33.6237	0.15984	0.434565	-0.131244
2435	2032	t2d	LENAOUR_DENDRITIC_CELL_MATURATION_UP	1420	0.00101634	56.959	0.187812	0.435564	-0.0344259
2436	2621	t2d	FIGUEROA_AML_METHYLATION_CLUSTER_6_DN	433	0.0607859	17.0593	0.278721	0.435564	-0.046535
2437	1859	t2d	BROWNE_HCMV_INFECTION_18HR_UP	1953	0.000130883	78.132	0.161838	0.435564	-0.0647779
2438	2742	t2d	SESTO_RESPONSE_TO_UV_C4	245	0.130853	-11.7831	0.300699	0.435564	-2.50477
2439	3896	t2d	REACTOME_PRESYNAPTIC_DEPOLARIZATION_AND_CALCIUM_CHANNEL_OPENING	402	0.238085	10.6596	0.518482	0.436563	0.723856
2440	3239	t2d	REACTOME_PHASE_0_RAPID_DEPOLARISATION	641	0.066685	20.8845	0.386613	0.436563	0.376966
2441	3028	t2d	MARTIN_NFKB_TARGETS_UP	762	0.0375777	26.7954	0.348651	0.436563	0.363523
2442	2758	t2d	WP_HEDGEHOG_SIGNALING_PATHWAY_WP4249	670	0.0361527	24.9292	0.303696	0.436563	0.210035
2443	3093	t2d	AMIT_EGF_RESPONSE_240_MCF10A	339	0.140551	12.5377	0.35964	0.436563	0.185479
2444	2421	t2d	OLSSON_E2F3_TARGETS_DN	347	0.0627593	17.413	0.244755	0.436563	0.00243893
2445	2785	t2d	MIKKELSEN_ES_LCP_WITH_H3K27ME3	135	0.198297	6.61687	0.307692	0.436563	-0.0466904
2446	830	t2d	WONG_EMBRYONIC_STEM_CELL_CORE	2884	1.84313e-07	125.67	0.0509491	0.436563	-0.715072
2447	2867	t2d	DAZARD_UV_RESPONSE_CLUSTER_G3	171	0.173133	8.90611	0.321678	0.437562	0.160289
2448	2885	t2d	BURTON_ADIPOGENESIS_10	396	0.0952773	15.3044	0.325674	0.437562	0.156926
2449	2920	t2d	REACTOME_ETHANOL_OXIDATION	105	0.225766	5.95541	0.331668	0.437562	0.0456594
2450	1721	t2d	SMID_BREAST_CANCER_ERBB2_UP	1433	0.000560426	61.1651	0.145854	0.437562	-0.193333
2451	2884	t2d	WP_OLIGODENDROCYTE_SPECIFICATION_AND_DIFFERENTIATION_LEADING_TO_MYELIN_COMPONENTS_FOR_CNS	441	0.0779788	17.2988	0.325674	0.438561	0.19543
2452	2272	t2d	JOHANSSON_GLIOMAGENESIS_BY_PDGFB_UP	718	0.0152599	31.2179	0.221778	0.438561	0.0928835
2453	2383	t2d	REACTOME_ROS_AND_RNS_PRODUCTION_IN_PHAGOCYTES	399	0.0483971	19.1433	0.236763	0.438561	0.0313017
2454	2952	t2d	KEGG_MEDICUS_REFERENCE_CD80_CD86_CTLA4_PP2A_SIGNALING_PATHWAY	276	0.147593	9.88358	0.337662	0.438561	-0.0368857
2455	2637	t2d	REACTOME_TIGHT_JUNCTION_INTERACTIONS	323	0.0869443	13.3062	0.280719	0.438561	-0.0632093
2456	1397	t2d	LI_AMPLIFIED_IN_LUNG_CANCER	1621	0.000102512	70.4144	0.105894	0.438561	-0.502685
2457	2613	t2d	REACTOME_TRANSPORT_OF_CONNEXONS_TO_THE_PLASMA_MEMBRANE	159	0.1449	-8.21785	0.276723	0.438561	-1.97209
2458	891	t2d	YOSHIMURA_MAPK8_TARGETS_UP	16626	3.91503e-19	512.868	0.0559441	0.440559	0.537008
2459	3097	t2d	DACOSTA_UV_RESPONSE_VIA_ERCC3_XPCS_DN	1464	0.00535802	49.9245	0.360639	0.440559	0.438622
2460	3056	t2d	REACTOME_TRANSLATION_OF_SARS_COV_1_STRUCTURAL_PROTEINS	413	0.101461	16.8645	0.353646	0.440559	0.214544
2461	3086	t2d	REACTOME_ASPARTATE_AND_ASPARAGINE_METABOLISM	129	0.245555	6.70016	0.358641	0.440559	0.139962
2462	2569	t2d	PID_HEDGEHOG_GLI_PATHWAY	633	0.0312531	25.3311	0.26973	0.440559	0.0879519
2463	2577	t2d	CHEOK_RESPONSE_TO_MERCAPTOPURINE_AND_HD_MTX_DN	297	0.0918604	13.6313	0.270729	0.440559	0.0490906
2464	1929	t2d	SHAFFER_IRF4_TARGETS_IN_MYELOMA_VS_MATURE_B_LYMPHOCYTE	1066	0.00227092	49.5881	0.173826	0.440559	0.00806789
2465	2699	t2d	KEGG_TERPENOID_BACKBONE_BIOSYNTHESIS	136	0.179212	7.51855	0.291708	0.440559	-0.0710954
2466	1040	t2d	REACTOME_CELL_CYCLE_CHECKPOINTS	2278	3.34718e-06	100.599	0.0699301	0.440559	-0.624348
2467	2504	t2d	GAZDA_DIAMOND_BLACKFAN_ANEMIA_MYELOID_UP	318	0.0776628	15.8574	0.258741	0.441558	0.0809823
2468	922	t2d	SHEDDEN_LUNG_CANCER_POOR_SURVIVAL_A6	4428	4.67697e-09	176.973	0.0589411	0.441558	-0.54881
2469	2666	t2d	RYAN_MANTLE_CELL_LYMPHOMA_NOTCH_DIRECT_UP	2475	0.000239055	84.076	0.285714	0.442557	0.353234
2470	2734	t2d	SEAVEY_EPITHELIOID_HEMANGIOENDOTHELIOMA	1498	0.00359054	53.9933	0.2997	0.442557	0.333207
2471	2887	t2d	REACTOME_INTEGRIN_CELL_SURFACE_INTERACTIONS	1363	0.005613	47.4404	0.326673	0.442557	0.280675
2472	2783	t2d	OUELLET_CULTURED_OVARIAN_CANCER_INVASIVE_VS_LMP_DN	434	0.0698862	17.6549	0.307692	0.442557	0.142244
2473	3087	t2d	MIZUSHIMA_AUTOPHAGOSOME_FORMATION	117	0.242969	5.87427	0.358641	0.442557	0.0479145
2474	2673	t2d	REACTOME_VLDLR_INTERNALISATION_AND_DEGRADATION	183	0.146962	8.82046	0.285714	0.442557	-0.00823979
2475	2385	t2d	BURTON_ADIPOGENESIS_12	268	0.0810605	13.7422	0.236763	0.442557	-0.0377726
2476	1668	t2d	REACTOME_MAPK6_MAPK4_SIGNALING	873	0.00303911	40.9499	0.13986	0.442557	-0.223724
2477	2582	t2d	LY_AGING_MIDDLE_DN	114	0.169874	6.09408	0.271728	0.442557	-0.237801
2478	3864	t2d	REACTOME_LONG_TERM_POTENTIATION	619	0.130926	16.4432	0.51049	0.443556	0.620539
2479	1465	t2d	NAKAMURA_TUMOR_ZONE_PERIPHERAL_VS_CENTRAL_UP	3197	1.64185e-06	129.005	0.113886	0.443556	-0.000959802
2480	3003	t2d	GRANDVAUX_IRF3_TARGETS_UP	167	0.198743	-7.44405	0.344655	0.443556	-1.90173
2481	3509	t2d	REACTOME_NOTCH_HLH_TRANSCRIPTION_PATHWAY	592	0.0956998	17.1996	0.438561	0.444555	0.446208
2482	2590	t2d	REACTOME_RNA_POLYMERASE_III_TRANSCRIPTION	582	0.0359937	24.7513	0.273726	0.444555	0.230222
2483	2523	t2d	BURTON_ADIPOGENESIS_4	550	0.0340371	25.3316	0.261738	0.444555	0.163376
2484	2351	t2d	PID_IL23_PATHWAY	362	0.0555388	17.6053	0.231768	0.444555	-0.139178
2485	1061	t2d	VECCHI_GASTRIC_CANCER_EARLY_UP	4363	1.0966e-08	165.831	0.0719281	0.444555	-0.48424
2486	349	t2d	FISCHER_DREAM_TARGETS	7946	1.74539e-15	306.473	0.01998	0.444555	-1.12794
2487	2957	t2d	BERENJENO_ROCK_SIGNALING_NOT_VIA_RHOA_DN	881	0.0239899	32.1087	0.338661	0.445554	0.453709
2488	2837	t2d	RICKMAN_HEAD_AND_NECK_CANCER_F	804	0.0257652	31.1595	0.315684	0.445554	0.351315
2489	2942	t2d	REACTOME_AMINO_ACID_TRANSPORT_ACROSS_THE_PLASMA_MEMBRANE	444	0.0809241	18.7092	0.335664	0.445554	0.314947
2490	2295	t2d	IWANAGA_CARCINOGENESIS_BY_KRAS_DN	1627	0.00119062	60.955	0.224775	0.445554	0.182753
2491	2484	t2d	QI_PLASMACYTOMA_DN	1299	0.00325175	49.7939	0.254745	0.445554	0.104246
2492	2852	t2d	BIOCARTA_HCMV_PATHWAY	191	0.168118	9.60042	0.318681	0.445554	0.0859986
2493	3096	t2d	REACTOME_GLUTATHIONE_SYNTHESIS_AND_RECYCLING	132	0.239642	6.48384	0.35964	0.445554	0.0829714
2494	2128	t2d	REACTOME_TRANSCRIPTIONAL_REGULATION_BY_RUNX2	1553	0.000966472	59.4629	0.200799	0.445554	0.00556768
2495	2349	t2d	REACTOME_E3_UBIQUITIN_LIGASES_UBIQUITINATE_TARGET_PROTEINS	422	0.0407448	20.3843	0.231768	0.445554	-0.120295
2496	2220	t2d	REACTOME_AMYLOID_FIBER_FORMATION	521	0.0263687	23.4602	0.213786	0.445554	-0.184984
2497	1889	t2d	REACTOME_SARS_COV_2_MODULATES_HOST_TRANSLATION_MACHINERY	363	0.0245856	20.1338	0.165834	0.445554	-0.360697
2498	2102	t2d	SMID_BREAST_CANCER_BASAL_DN	10780	3.08064e-12	331.395	0.197802	0.446553	0.835841
2499	2377	t2d	BASSO_CD40_SIGNALING_DN	937	0.00800124	37.9997	0.235764	0.446553	0.156742
2500	1174	t2d	ONKEN_UVEAL_MELANOMA_UP	9821	1.05489e-13	329.398	0.0819181	0.446553	0.101784
2501	2992	t2d	LEE_NEURAL_CREST_STEM_CELL_DN	1971	0.00163279	64.9442	0.342657	0.447552	0.515075
2502	2495	t2d	WP_FGFR3_SIGNALING_IN_CHONDROCYTE_PROLIFERATION_AND_TERMINAL_DIFFERENTIATION	246	0.102121	12.4332	0.256743	0.447552	-0.0380249
2503	698	t2d	GRAESSMANN_RESPONSE_TO_MC_AND_DOXORUBICIN_UP	6177	1.07864e-11	238.29	0.040959	0.447552	-0.569797
2504	3064	t2d	WP_METABOLIC_PATHWAY_OF_LDL_HDL_AND_TG_INCLUDING_DISEASES	284	0.15863	10.9947	0.354645	0.448551	0.237312
2505	2548	t2d	WP_COMPLEMENT_SYSTEM_IN_NEURONAL_DEVELOPMENT_AND_PLASTICITY	1576	0.00227306	55.8627	0.265734	0.448551	0.235433
2506	2313	t2d	REACTOME_PI_METABOLISM	1029	0.00545135	42.2664	0.226773	0.448551	0.0811768
2507	3204	t2d	WP_6Q16_COPY_NUMBER_VARIATION	196	0.218947	7.6383	0.37962	0.448551	0.0348102
2508	2678	t2d	GOLUB_ALL_VS_AML_DN	212	0.137609	9.75775	0.286713	0.448551	-0.103531
2509	1643	t2d	MATTIOLI_MGUS_VS_PCL	877	0.00303669	43.509	0.137862	0.448551	-0.185373
2510	2130	t2d	REACTOME_COMPLEMENT_CASCADE	521	0.0197454	25.7923	0.200799	0.448551	-0.225798
2511	2088	t2d	BURTON_ADIPOGENESIS_PEAK_AT_24HR	352	0.041019	18.5212	0.194805	0.448551	-0.247053
2512	2721	t2d	SMITH_LIVER_CANCER	709	0.0298679	27.8095	0.295704	0.44955	0.281104
2513	2861	t2d	KOHN_EMT_MESENCHYMAL	146	0.195612	8.08593	0.320679	0.44955	0.0579618
2514	2297	t2d	PEART_HDAC_PROLIFERATION_CLUSTER_UP	565	0.0213176	27.3404	0.224775	0.44955	0.0226326
2515	1665	t2d	BLANCO_MELO_BETA_INTERFERON_TREATED_BRONCHIAL_EPITHELIAL_CELLS_DN	2114	5.1218e-05	86.8522	0.13986	0.44955	-0.187344
2516	2132	t2d	REACTOME_N_GLYCAN_TRIMMING_IN_THE_ER_AND_CALNEXIN_CALRETICULIN_CYCLE	320	0.0483448	16.5729	0.200799	0.44955	-0.189085
2517	1870	t2d	BLANCO_MELO_HUMAN_PARAINFLUENZA_VIRUS_3_INFECTION_A594_CELLS_DN	1201	0.00151416	49.8051	0.162837	0.44955	-0.201231
2518	2150	t2d	REACTOME_SELECTIVE_AUTOPHAGY	812	0.00918783	34.227	0.203796	0.44955	-0.208862
2519	1981	t2d	REACTOME_RNA_POLYMERASE_II_TRANSCRIPTION_TERMINATION	638	0.0127271	28.704	0.180819	0.44955	-0.293913
2520	3098	t2d	REACTOME_TRANSCRIPTIONAL_REGULATION_BY_MECP2	1152	0.0146972	38.3698	0.360639	0.450549	0.471155
2521	2382	t2d	MCBRYAN_PUBERTAL_TGFB1_TARGETS_DN	795	0.0144935	31.5846	0.236763	0.450549	0.0312042
2522	2204	t2d	PAPASPYRIDONOS_UNSTABLE_ATEROSCLEROTIC_PLAQUE_UP	618	0.0177549	28.9025	0.211788	0.450549	0.0308505
2523	1978	t2d	BLANCO_MELO_HUMAN_PARAINFLUENZA_VIRUS_3_INFECTION_A594_CELLS_UP	2412	4.98192e-05	95.1222	0.180819	0.450549	-0.0292896
2524	2129	t2d	ZHU_CMV_24_HR_UP	902	0.00584597	39.6223	0.200799	0.450549	-0.101168
2525	2050	t2d	JINESH_BLEBBISHIELD_TO_IMMUNE_CELL_FUSION_PBSHMS_UP	5225	9.10744e-08	174.884	0.190809	0.451548	0.246991
2526	2906	t2d	WP_TCA_CYCLE_AND_DEFICIENCY_OF_PYRUVATE_DEHYDROGENASE_COMPLEX_PDHC	178	0.184242	9.5033	0.328671	0.451548	0.239681
2527	3011	t2d	ZHU_SKIL_TARGETS_UP	251	0.157886	10.1396	0.345654	0.451548	0.0186634
2528	2622	t2d	PID_CD40_PATHWAY	342	0.0809276	15.2657	0.278721	0.451548	-0.0297608
2529	514	t2d	REACTOME_ADAPTIVE_IMMUNE_SYSTEM	7738	1.67709e-13	284.23	0.028971	0.451548	-0.706165
2530	3212	t2d	BIOCARTA_EDG1_PATHWAY	420	0.119211	15.0679	0.381618	0.452547	0.376507
2531	2865	t2d	REACTOME_ADP_SIGNALLING_THROUGH_P2Y_PURINOCEPTOR_12	323	0.111954	13.4001	0.321678	0.452547	0.128757
2532	2793	t2d	HWANG_PROSTATE_CANCER_MARKERS	283	0.120032	13.9096	0.30969	0.452547	0.126963
2533	2670	t2d	BLANCO_MELO_COVID19_SARS_COV_2_INFECTION_A594_CELLS_DN	1061	0.0089546	38.4918	0.285714	0.452547	0.0834477
2534	2815	t2d	KEGG_MEDICUS_REFERENCE_CXCR_GNB_G_ERK_SIGNALING_PATHWAY	341	0.107574	14.1666	0.312687	0.452547	0.0633219
2535	2644	t2d	PID_AMB2_NEUTROPHILS_PATHWAY	542	0.0412763	22.6635	0.281718	0.452547	0.0578352
2536	3044	t2d	BIOCARTA_CD40_PATHWAY	115	0.232888	5.81236	0.350649	0.452547	0.0224305
2537	1897	t2d	FARMER_BREAST_CANCER_BASAL_VS_LULMINAL	4167	5.85692e-07	143.587	0.167832	0.452547	-0.0137885
2538	1428	t2d	REACTOME_SIGNALING_BY_RHO_GTPASES_MIRO_GTPASES_AND_RHOBTB3	8480	5.32768e-12	279.302	0.10989	0.452547	-0.0269975
2539	2206	t2d	WHITFIELD_CELL_CYCLE_LITERATURE	438	0.0333041	21.4159	0.211788	0.452547	-0.128102
2540	3216	t2d	SMID_BREAST_CANCER_LUMINAL_A_UP	1509	0.00618967	49.846	0.382617	0.453546	0.462866
2541	2786	t2d	ANDERSEN_CHOLANGIOCARCINOMA_CLASS1	862	0.0206099	33.5501	0.308691	0.453546	0.272163
2542	3332	t2d	BIOCARTA_GPCR_PATHWAY	490	0.0991553	16.4383	0.403596	0.453546	0.178489
2543	3085	t2d	REACTOME_SHC1_EVENTS_IN_EGFR_SIGNALING	174	0.219371	7.75933	0.358641	0.453546	0.0764926
2544	3082	t2d	BIOCARTA_HSP27_PATHWAY	183	0.207602	7.53715	0.357642	0.453546	0.0319328
2545	1986	t2d	REACTOME_COPII_MEDIATED_VESICLE_TRANSPORT	773	0.00813734	35.0781	0.181818	0.453546	-0.0246169
2546	2439	t2d	WP_CONSTITUTIVE_ANDROSTANE_RECEPTOR_PATHWAY	293	0.0865627	13.4891	0.246753	0.453546	-0.157209
2547	2012	t2d	PID_MYC_ACTIV_PATHWAY	825	0.00704442	35.2094	0.185814	0.453546	-0.296477
2548	3024	t2d	FERRARI_RESPONSE_TO_FENRETINIDE_UP	307	0.138435	12.6975	0.347652	0.454545	0.214265
2549	3017	t2d	BOQUEST_STEM_CELL_CULTURED_VS_FRESH_DN	453	0.0837124	17.5285	0.346653	0.454545	0.202566
2550	2740	t2d	SHIPP_DLBCL_CURED_VS_FATAL_UP	515	0.0512011	19.2074	0.300699	0.454545	0.0193586
2551	3065	t2d	KEGG_MEDICUS_REFERENCE_ACH_CHRN_RAS_ERK_SIGNALING_PATHWAY	283	0.158423	10.2965	0.354645	0.454545	0.0142435
2552	2346	t2d	JI_RESPONSE_TO_FSH_UP	752	0.01583	30.4803	0.231768	0.454545	-0.0351189
2553	1877	t2d	WP_PARKIN_UBIQUITIN_PROTEASOMAL_SYSTEM_PATHWAY	587	0.0119344	27.8511	0.163836	0.454545	-0.352074
2554	2145	t2d	MEISSNER_BRAIN_HCP_WITH_H3K4ME3_AND_H3K27ME3	18850	1.93365e-17	520.88	0.203796	0.455544	1.52915
2555	2814	t2d	WP_HEPATOCYTE_GROWTH_FACTOR_RECEPTOR_SIGNALING	502	0.0576398	20.4303	0.312687	0.455544	0.201701
2556	2953	t2d	ELLWOOD_MYC_TARGETS_UP	177	0.198874	7.63422	0.337662	0.455544	0.0751729
2557	2746	t2d	REACTOME_NR1H3_NR1H2_REGULATE_GENE_EXPRESSION_LINKED_TO_CHOLESTEROL_TRANSPORT_AND_EFFLUX	499	0.0542791	19.5671	0.301698	0.455544	0.0450241
2558	2830	t2d	REACTOME_CONSTITUTIVE_SIGNALING_BY_AKT1_E17K_IN_CANCER	295	0.124231	12.293	0.314685	0.455544	-0.0467014
2559	3047	t2d	KEGG_MEDICUS_REFERENCE_N_GLYCAN_BIOSYNTHESIS	212	0.192761	8.24389	0.351648	0.455544	-0.0469608
2560	2943	t2d	BIOCARTA_EGF_PATHWAY	397	0.102199	16.1811	0.335664	0.456543	0.251003
2561	3143	t2d	TOMLINS_METASTASIS_DN	284	0.168087	11.1269	0.368631	0.456543	0.204613
2562	1874	t2d	GRAESSMANN_RESPONSE_TO_MC_AND_SERUM_DEPRIVATION_UP	2765	2.09274e-05	106.397	0.163836	0.456543	0.135456
2563	2652	t2d	WP_PREGNANE_X_RECEPTOR_PATHWAY	388	0.0766009	17.2501	0.282717	0.456543	0.0830086
2564	432	t2d	REACTOME_CELLULAR_RESPONSES_TO_STIMULI	7075	1.92082e-13	268.357	0.023976	0.456543	-0.960462
2565	3669	t2d	BOYAULT_LIVER_CANCER_SUBCLASS_G56_DN	346	0.212769	11.0832	0.467532	0.457542	0.447906
2566	2599	t2d	LUCAS_HNF4A_TARGETS_UP	742	0.0224453	31.6101	0.274725	0.457542	0.202724
2567	3178	t2d	MOREIRA_RESPONSE_TO_TSA_DN	296	0.163909	10.6851	0.374625	0.457542	0.112967
2568	2972	t2d	REACTOME_EICOSANOID_LIGAND_BINDING_RECEPTORS	146	0.217468	7.54417	0.33966	0.457542	0.109089
2569	2723	t2d	DUTTA_APOPTOSIS_VIA_NFKB	406	0.0749433	17.3257	0.295704	0.457542	0.0725409
2570	2394	t2d	REACTOME_AMINO_ACIDS_REGULATE_MTORC1	569	0.0249688	27.464	0.238761	0.457542	0.056607
2571	1720	t2d	THEILGAARD_NEUTROPHIL_AT_SKIN_WOUND_DN	2771	1.36789e-05	106.932	0.145854	0.457542	-0.0106915
2572	2609	t2d	PID_RHOA_PATHWAY	559	0.0380861	22.3179	0.276723	0.457542	-0.0506282
2573	3620	t2d	SCHLESINGER_H3K27ME3_IN_NORMAL_AND_METHYLATED_IN_CANCER	585	0.105651	19.3903	0.458541	0.458541	0.481004
2574	2728	t2d	REACTOME_SIGNALING_BY_VEGF	1815	0.00161927	63.0947	0.297702	0.458541	0.436494
2575	2466	t2d	BROWNE_HCMV_INFECTION_48HR_UP	2622	0.000121093	91.8417	0.251748	0.458541	0.233027
2576	2312	t2d	FISCHER_G1_S_CELL_CYCLE	2618	7.77758e-05	96.0796	0.226773	0.458541	0.208388
2577	2801	t2d	MARSON_FOXP3_TARGETS_UP	903	0.0194819	33.769	0.310689	0.458541	0.179402
2578	3074	t2d	BEIER_GLIOMA_STEM_CELL_UP	619	0.057329	20.8716	0.356643	0.458541	0.167751
2579	2340	t2d	WP_CLOCK_CONTROLLED_AUTOPHAGY_IN_BONE_METABOLISM	1005	0.00583728	40.6335	0.230769	0.458541	0.0283582
2580	3241	t2d	BIOCARTA_LEPTIN_PATHWAY	198	0.231708	8.47301	0.386613	0.45954	0.389397
2581	2221	t2d	CHAUHAN_RESPONSE_TO_METHOXYESTRADIOL_UP	388	0.0420752	19.3964	0.213786	0.45954	-0.204182
2582	1654	t2d	SESTO_RESPONSE_TO_UV_C0	930	0.00223053	46.112	0.138861	0.45954	-0.263739
2583	2923	t2d	WP_NEOVASCULARISATION_PROCESSES	500	0.0652076	19.4173	0.332667	0.460539	0.0470761
2584	2650	t2d	GOTZMANN_EPITHELIAL_TO_MESENCHYMAL_TRANSITION_UP	883	0.0157428	34.3308	0.282717	0.460539	0.0340556
2585	1784	t2d	WP_MRNA_PROCESSING	1261	0.000986741	54.6459	0.153846	0.460539	-0.287376
2586	3048	t2d	SHIN_B_CELL_LYMPHOMA_CLUSTER_6	95	0.253288	6.00045	0.351648	0.461538	0.0728507
2587	2896	t2d	ZHAN_MULTIPLE_MYELOMA_CD1_UP	600	0.0448422	23.3189	0.327672	0.461538	0.0555499
2588	2522	t2d	NAKAYAMA_SOFT_TISSUE_TUMORS_PCA1_UP	942	0.0106063	36.7148	0.261738	0.461538	0.00716773
2589	2736	t2d	BRACHAT_RESPONSE_TO_CAMPTOTHECIN_DN	488	0.0547831	19.8249	0.2997	0.461538	-0.037425
2590	2591	t2d	PID_AURORA_B_PATHWAY	388	0.0725973	17.3653	0.273726	0.461538	-0.0649506
2591	1013	t2d	REACTOME_INTERFERON_SIGNALING	2248	3.16703e-06	101.949	0.0679321	0.461538	-0.710876
2592	2927	t2d	WAESCH_ANAPHASE_PROMOTING_COMPLEX	122	0.232942	-6.00327	0.332667	0.461538	-1.78801
2593	2695	t2d	PID_VEGFR1_2_PATHWAY	1016	0.0107933	39.2821	0.291708	0.462537	0.239627
2594	2792	t2d	PID_NCADHERIN_PATHWAY	440	0.0702427	19.1388	0.30969	0.462537	0.139175
2595	2904	t2d	UZONYI_RESPONSE_TO_LEUKOTRIENE_AND_THROMBIN	455	0.0765108	18.3093	0.328671	0.462537	0.0516527
2596	2738	t2d	REACTOME_TP53_REGULATES_TRANSCRIPTION_OF_GENES_INVOLVED_IN_G2_CELL_CYCLE_ARREST	166	0.159853	7.9966	0.2997	0.462537	-0.0799494
2597	1648	t2d	NIKOLSKY_BREAST_CANCER_20Q11_AMPLICON	63	0.0881863	4.2977	0.137862	0.462537	-0.987905
2598	2854	t2d	TURASHVILI_BREAST_DUCTAL_CARCINOMA_VS_DUCTAL_NORMAL_UP	658	0.0389094	27.4281	0.31968	0.463536	0.412074
2599	2147	t2d	FOSTER_TOLERANT_MACROPHAGE_UP	2190	0.000167794	88.1502	0.203796	0.463536	0.370021
2600	2846	t2d	WALLACE_JAK2_TARGETS_UP	200	0.164144	9.29684	0.317682	0.463536	-0.0733783
2601	2611	t2d	WP_EICOSANOID_METABOLISM_VIA_LIPOOXYGENASES_LOX	274	0.102026	12.6586	0.276723	0.463536	-0.0928939
2602	2431	t2d	ZWANG_CLASS_3_TRANSIENTLY_INDUCED_BY_EGF	3332	2.0696e-05	115.11	0.246753	0.464535	0.301302
2603	3299	t2d	REACTOME_NOTCH1_INTRACELLULAR_DOMAIN_REGULATES_TRANSCRIPTION	858	0.0408465	26.3495	0.398601	0.464535	0.269774
2604	2677	t2d	SCHRAETS_MLL_TARGETS_DN	421	0.0661209	17.2049	0.286713	0.464535	-0.0500726
2605	3252	t2d	WP_DOPAMINE_METABOLISM	113	0.267625	5.02725	0.388611	0.464535	-0.0983792
2606	2909	t2d	XU_RESPONSE_TO_TRETINOIN_AND_NSC682994_DN	147	0.209437	-6.34727	0.32967	0.464535	-1.88636
2607	3004	t2d	REACTOME_RIP_MEDIATED_NFKB_ACTIVATION_VIA_ZBP1	182	0.191738	-8.73641	0.344655	0.464535	-2.02948
2608	3111	t2d	GRANDVAUX_IFN_RESPONSE_NOT_VIA_IRF3	137	0.23395	6.16936	0.362637	0.465534	-0.109761
2609	2259	t2d	BOYAULT_LIVER_CANCER_SUBCLASS_G1_UP	1495	0.00168175	52.2889	0.21978	0.465534	-0.167445
2610	1667	t2d	REACTOME_RESPIRATORY_ELECTRON_TRANSPORT_ATP_SYNTHESIS_BY_CHEMIOSMOTIC_COUPLING_AND_HEAT_PRODUCTION_BY_UNCOUPLING_PROTEINS	817	0.00370101	41.6378	0.13986	0.465534	-0.301034
2611	3855	t2d	WP_VITAMIN_D_SENSITIVE_CALCIUM_SIGNALING_IN_DEPRESSION	887	0.0744764	24.2564	0.508492	0.466533	0.588455
2612	3297	t2d	WP_NEPHROTIC_SYNDROME	792	0.0458561	27.0772	0.397602	0.466533	0.406254
2613	1740	t2d	TARTE_PLASMA_CELL_VS_PLASMABLAST_UP	5136	4.01535e-08	180.245	0.148851	0.466533	0.0364932
2614	350	t2d	REACTOME_METABOLISM_OF_RNA	5797	1.03195e-12	239.943	0.01998	0.466533	-1.18384
2615	1403	t2d	SMID_BREAST_CANCER_BASAL_UP	8142	1.03541e-11	263.957	0.106893	0.467532	-0.155376
2616	3139	t2d	YIH_RESPONSE_TO_ARSENITE_C4	229	0.189407	10.5597	0.367632	0.468531	0.336849
2617	3083	t2d	DUTERTRE_ESTRADIOL_RESPONSE_6HR_DN	1653	0.00447344	52.6421	0.358641	0.468531	0.30773
2618	2192	t2d	KIM_WT1_TARGETS_UP	3209	1.60593e-05	112.335	0.210789	0.468531	0.127223
2619	2408	t2d	SANA_RESPONSE_TO_IFNG_DN	1087	0.00575848	42.781	0.241758	0.468531	0.0292303
2620	2969	t2d	JOHANSSON_GLIOMAGENESIS_BY_PDGFB_DN	278	0.15227	11.0044	0.33966	0.468531	0.0159434
2621	1353	t2d	BLALOCK_ALZHEIMERS_DISEASE_INCIPIENT_UP	4446	4.80834e-08	165.036	0.100899	0.468531	-0.201709
2622	3489	t2d	MIKKELSEN_IPS_ICP_WITH_H3K27ME3	1136	0.0261108	33.4409	0.435564	0.46953	0.371286
2623	3169	t2d	SMID_BREAST_CANCER_RELAPSE_IN_BONE_UP	1705	0.00484269	52.7969	0.373626	0.46953	0.308393
2624	2585	t2d	KYNG_RESPONSE_TO_H2O2_VIA_ERCC6_UP	374	0.077026	17.5878	0.272727	0.46953	-0.0184291
2625	2751	t2d	DACOSTA_UV_RESPONSE_VIA_ERCC3_XPCS_UP	258	0.130173	11.4601	0.302697	0.46953	-0.0518399
2626	3103	t2d	REACTOME_ION_TRANSPORT_BY_P_TYPE_ATPASES	904	0.0300481	30.3089	0.361638	0.470529	0.24888
2627	2965	t2d	WP_PRIMARY_FOCAL_SEGMENTAL_GLOMERULOSCLEROSIS_FSGS	1144	0.0125207	40.3052	0.33966	0.470529	0.186976
2628	2317	t2d	TAKEDA_TARGETS_OF_NUP98_HOXA9_FUSION_8D_UP	2223	0.000242418	80.7292	0.227772	0.470529	0.131558
2629	2451	t2d	LINDGREN_BLADDER_CANCER_CLUSTER_1_UP	1531	0.00207677	56.6757	0.24975	0.470529	0.11824
2630	2977	t2d	LOPEZ_TRANSLATION_VIA_FN1_SIGNALING	491	0.0698661	19.4505	0.340659	0.470529	0.105952
2631	3076	t2d	WANG_ADIPOGENIC_GENES_REPRESSED_BY_SIRT1	376	0.121674	14.0862	0.356643	0.470529	0.094788
2632	3059	t2d	REACTOME_CD209_DC_SIGN_SIGNALING	263	0.163872	11.2854	0.353646	0.470529	0.0894568
2633	3077	t2d	WP_NAD_METABOLISM_SIRTUINS_AND_AGING	136	0.229939	6.16138	0.356643	0.470529	0.0212384
2634	2587	t2d	WORSCHECH_TUMOR_EVASION_AND_TOLEROGENICITY_UP	298	0.0935079	14.4054	0.272727	0.470529	-0.0776902
2635	2963	t2d	SUH_COEXPRESSED_WITH_ID1_AND_ID2_UP	211	0.183578	9.07097	0.338661	0.471528	-0.0040494
2636	2687	t2d	REACTOME_M_DECAY_DEGRADATION_OF_MATERNAL_MRNAS_BY_MATERNALLY_STORED_FACTORS	320	0.0938531	14.7587	0.28971	0.471528	-0.0878142
2637	1751	t2d	DARWICHE_SKIN_TUMOR_PROMOTER_DN	2169	6.52299e-05	86.9251	0.14985	0.471528	-0.150149
2638	3276	t2d	DUNNE_TARGETS_OF_AML1_MTG8_FUSION_DN	307	0.179187	11.1304	0.393606	0.472527	0.211
2639	3009	t2d	RUAN_RESPONSE_TO_TROGLITAZONE_UP	370	0.116986	14.1152	0.345654	0.472527	0.11989
2640	1563	t2d	WP_VEGFA_VEGFR2_SIGNALING	5703	6.09693e-09	199.087	0.128871	0.472527	0.0491491
2641	2987	t2d	PID_CONE_PATHWAY	283	0.145797	11.3752	0.341658	0.472527	0.0447189
2642	3278	t2d	WP_METHIONINE_METABOLISM_LEADING_TO_SULFUR_AMINO_ACIDS_AND_RELATED_DISORDERS	128	0.292194	5.52174	0.393606	0.472527	0.00438201
2643	2341	t2d	REACTOME_SUMOYLATION_OF_DNA_REPLICATION_PROTEINS	442	0.0381754	21.5936	0.230769	0.472527	-0.128054
2644	2399	t2d	ABRAMSON_INTERACT_WITH_AIRE	402	0.0493631	19.1543	0.23976	0.472527	-0.142115
2645	2939	t2d	REACTOME_TRAF6_MEDIATED_NF_KB_ACTIVATION	289	0.137319	13.4605	0.334665	0.473526	0.153844
2646	3052	t2d	REACTOME_ACYL_CHAIN_REMODELLING_OF_PC	341	0.130436	13.8325	0.352647	0.473526	0.105677
2647	3012	t2d	WP_4_HYDROXYTAMOXIFEN_DEXAMETHASONE_AND_RETINOIC_ACIDS_REGULATION_OF_P27_EXPRESSION	219	0.181853	9.70893	0.345654	0.473526	0.0121757
2648	2356	t2d	REACTOME_FORMATION_OF_INCISION_COMPLEX_IN_GG_NER	395	0.0470647	20.8991	0.232767	0.473526	-0.0765883
2649	2662	t2d	OKAWA_NEUROBLASTOMA_1P36_31_DELETION	210	0.137488	9.72547	0.283716	0.473526	-0.18414
2650	3177	t2d	KEGG_ALDOSTERONE_REGULATED_SODIUM_REABSORPTION	684	0.0564539	23.7425	0.374625	0.474525	0.275339
2651	3209	t2d	REACTOME_GP1B_IX_V_ACTIVATION_SIGNALLING	136	0.254451	7.04455	0.380619	0.474525	0.204084
2652	2967	t2d	REACTOME_TRANSCRIPTIONAL_REGULATION_BY_NPAS4	471	0.0799733	17.4048	0.33966	0.474525	0.0527464
2653	2772	t2d	FOURNIER_ACINAR_DEVELOPMENT_LATE_DN	237	0.14098	10.6748	0.305694	0.474525	-0.101661
2654	2875	t2d	CAIRO_PML_TARGETS_BOUND_BY_MYC_UP	245	0.144469	10.24	0.322677	0.474525	-0.120955
2655	3668	t2d	ZHAN_VARIABLE_EARLY_DIFFERENTIATION_GENES_UP	382	0.196344	11.8509	0.467532	0.475524	0.397799
2656	3289	t2d	REACTOME_CONDENSATION_OF_PROPHASE_CHROMOSOMES	161	0.267182	7.44494	0.395604	0.475524	0.294304
2657	2917	t2d	VANDESLUIS_COMMD1_TARGETS_GROUP_3_DN	453	0.0754137	18.762	0.331668	0.475524	0.0769552
2658	2183	t2d	LAIHO_COLORECTAL_CANCER_SERRATED_DN	795	0.00975957	31.5817	0.207792	0.475524	-0.33562
2659	4231	t2d	REACTOME_NEUREXINS_AND_NEUROLIGINS	1444	0.0390522	33.1139	0.594406	0.476523	0.427753
2660	2922	t2d	WP_INTEGRIN_MEDIATED_CELL_ADHESION	1589	0.00415142	52.1712	0.332667	0.476523	0.168744
2661	3081	t2d	WP_MAP3K1_ROLE_IN_PROMOTING_AND_BLOCKING_GONADAL_DETERMINATION	202	0.1928	9.09802	0.357642	0.476523	0.0758821
2662	1621	t2d	DOUGLAS_BMI1_TARGETS_UP	7254	2.80976e-10	241.992	0.135864	0.476523	0.067407
2663	3069	t2d	KEGG_MEDICUS_VARIANT_MUTATION_ACTIVATED_FGFR3_TO_RAS_ERK_SIGNALING_PATHWAY	167	0.21746	6.86744	0.355644	0.476523	-0.13933
2664	2480	t2d	HORIUCHI_WTAP_TARGETS_UP	4698	1.02602e-06	161.697	0.253746	0.477522	0.682145
2665	3005	t2d	CERVERA_SDHB_TARGETS_2	1909	0.00212836	64.4394	0.345654	0.477522	0.462081
2666	3214	t2d	OUYANG_PROSTATE_CANCER_PROGRESSION_DN	348	0.145436	13.0455	0.381618	0.477522	0.258134
2667	3043	t2d	MARTINELLI_IMMATURE_NEUTROPHIL_DN	150	0.225828	7.58269	0.350649	0.477522	0.0843634
2668	3094	t2d	WP_VITAMIN_D_IN_INFLAMMATORY_DISEASES	329	0.137474	11.7401	0.35964	0.477522	0.0610495
2669	2545	t2d	NAKAYAMA_FRA2_TARGETS	471	0.0447667	21.3072	0.264735	0.477522	-0.0527765
2670	2387	t2d	REACTOME_CARGO_RECOGNITION_FOR_CLATHRIN_MEDIATED_ENDOCYTOSIS	1290	0.00284007	49.9189	0.237762	0.477522	-0.0797762
2671	2841	t2d	WP_KYNURENINE_PATHWAY_AND_LINKS_TO_CELL_SENESCENCE	263	0.139159	11.1098	0.316683	0.477522	-0.0849106
2672	2514	t2d	AMIT_SERUM_RESPONSE_480_MCF10A	362	0.0698805	16.3588	0.25974	0.477522	-0.15843
2673	2908	t2d	WP_LEUCINE_ISOLEUCINE_AND_VALINE_METABOLISM	282	0.133056	12.5208	0.32967	0.478521	0.129528
2674	2655	t2d	WP_SPINAL_CORD_INJURY	1778	0.00146387	61.0723	0.283716	0.478521	0.110749
2675	2818	t2d	REACTOME_CONSTITUTIVE_SIGNALING_BY_LIGAND_RESPONSIVE_EGFR_CANCER_VARIANTS	214	0.159748	10.1495	0.312687	0.478521	0.0170806
2676	2979	t2d	REACTOME_POLO_LIKE_KINASE_MEDIATED_EVENTS	153	0.213538	7.74024	0.340659	0.478521	-0.0467303
2677	2974	t2d	KEGG_MEDICUS_REFERENCE_GF_RTK_PI3K_SIGNALING_PATHWAY	1339	0.00647199	46.141	0.340659	0.47952	0.205078
2678	2897	t2d	CHOW_RASSF1_TARGETS_UP	275	0.141151	12.7208	0.327672	0.47952	0.109188
2679	1518	t2d	NIKOLSKY_BREAST_CANCER_1Q21_AMPLICON	47	0.081187	5.37726	0.120879	0.47952	-0.995791
2680	2847	t2d	WP_SMALL_CELL_LUNG_CANCER	1518	0.00380645	52.3569	0.318681	0.480519	0.192714
2681	2971	t2d	LIU_IL13_PRIMING_MODEL	185	0.191485	9.1679	0.33966	0.480519	0.111807
2682	3016	t2d	PID_SYNDECAN_4_PATHWAY	493	0.0727578	18.2761	0.346653	0.480519	0.0864756
2683	2968	t2d	STANELLE_E2F1_TARGETS	362	0.11648	13.5134	0.33966	0.480519	-0.021743
2684	2617	t2d	WP_MELANOMA	885	0.0145692	33.1102	0.277722	0.480519	-0.0669215
2685	2964	t2d	TAKEDA_TARGETS_OF_NUP98_HOXA9_FUSION_3D_UP	3018	0.000164085	93.0375	0.33966	0.481518	0.25068
2686	3385	t2d	FRIDMAN_SENESCENCE_DN	188	0.264307	6.62958	0.414585	0.481518	0.14181
2687	3223	t2d	REACTOME_FORMATION_OF_AXIAL_MESODERM	182	0.244337	7.65515	0.382617	0.481518	0.141557
2688	2882	t2d	BRUNO_HEMATOPOIESIS	856	0.0240047	29.6421	0.324675	0.481518	-0.0912778
2689	3343	t2d	MONTERO_THYROID_CANCER_POOR_SURVIVAL_UP	160	0.270079	-6.54168	0.406593	0.481518	-1.87904
2690	3240	t2d	HOWLIN_CITED1_TARGETS_2_UP	278	0.190136	11.4368	0.386613	0.482517	0.363367
2691	2914	t2d	DEMAGALHAES_AGING_DN	124	0.227398	7.36118	0.330669	0.482517	0.0817317
2692	2928	t2d	YAO_TEMPORAL_RESPONSE_TO_PROGESTERONE_CLUSTER_16	1050	0.0146156	37.5188	0.333666	0.482517	0.0738383
2693	2768	t2d	ONGUSAHA_TP53_TARGETS	504	0.0574266	18.9297	0.304695	0.482517	-0.00760204
2694	2437	t2d	KEGG_MEDICUS_REFERENCE_ORIGIN_UNWINDING_AND_ELONGATION	302	0.0781211	15.158	0.246753	0.482517	-0.0470674
2695	2692	t2d	MARTIN_VIRAL_GPCR_SIGNALING_DN	638	0.0371329	23.3116	0.290709	0.482517	-0.0742978
2696	2833	t2d	HEDENFALK_BREAST_CANCER_BRACX_UP	144	0.189634	7.36097	0.314685	0.482517	-0.131136
2697	2053	t2d	REACTOME_HEDGEHOG_ON_STATE	847	0.00649976	38.1957	0.190809	0.482517	-0.224478
2698	3174	t2d	REACTOME_GLYCOGEN_STORAGE_DISEASES	158	0.237159	-6.69447	0.373626	0.482517	-1.79688
2699	2924	t2d	TAKEDA_TARGETS_OF_NUP98_HOXA9_FUSION_3D_DN	341	0.120295	15.7749	0.332667	0.483516	0.13589
2700	2874	t2d	REACTOME_NUCLEAR_EVENTS_STIMULATED_BY_ALK_SIGNALING_IN_CANCER	217	0.16501	10.4639	0.322677	0.483516	0.0842056
2701	3018	t2d	BIOCARTA_TID_PATHWAY	248	0.162103	10.2789	0.346653	0.483516	0.0181118
2702	2668	t2d	ROSS_AML_WITH_PML_RARA_FUSION	1114	0.00903211	39.1452	0.285714	0.483516	0.0146607
2703	2753	t2d	KEGG_MEDICUS_REFERENCE_DNA_REPLICATION_LICENSING	186	0.156488	9.41812	0.302697	0.483516	-0.292785
2704	3193	t2d	MAGRANGEAS_MULTIPLE_MYELOMA_IGLL_VS_IGLK_UP	602	0.0621623	23.3009	0.377622	0.484515	0.22144
2705	3039	t2d	WU_HBX_TARGETS_2_UP	234	0.175167	10.3914	0.34965	0.484515	-0.000294236
2706	3075	t2d	WP_SEROTONIN_HTR1_GROUP_AND_FOS_PATHWAY	523	0.0737336	19.2079	0.356643	0.484515	-0.00100647
2707	2094	t2d	UEDA_PERIFERAL_CLOCK	2002	0.000242804	77.8544	0.195804	0.484515	-0.0767998
2708	3117	t2d	KEGG_MEDICUS_ENV_FACTOR_BENZO_A_PYRENRE_TO_CYP_MEDIATED_METABOLISM	100	0.267629	5.22059	0.364635	0.484515	-0.0916971
2709	1585	t2d	REACTOME_RHO_GTPASE_EFFECTORS	2822	6.45911e-06	110.167	0.131868	0.484515	-0.376956
2710	1421	t2d	SOTIRIOU_BREAST_CANCER_GRADE_1_VS_3_UP	1212	0.000512924	54.0945	0.108891	0.484515	-0.669894
2711	3562	t2d	HOELZEL_NF1_TARGETS_UP	2671	0.00104359	78.5977	0.448551	0.485514	0.673146
2712	3274	t2d	KONDO_PROSTATE_CANCER_HCP_WITH_H3K27ME3	1655	0.00606156	51.451	0.393606	0.485514	0.355443
2713	3384	t2d	ZAIDI_OSTEOBLAST_TRANSCRIPTION_FACTORS	192	0.265319	7.00021	0.414585	0.485514	0.0686556
2714	2419	t2d	QI_HYPOXIA	1870	0.000836995	67.6617	0.244755	0.485514	0.0207305
2715	1760	t2d	CAIRO_LIVER_DEVELOPMENT_DN	2543	1.83881e-05	100.014	0.150849	0.485514	-0.183273
2716	2891	t2d	PID_P38_MK2_PATHWAY	225	0.161148	8.56308	0.326673	0.485514	-0.240482
2717	2355	t2d	REACTOME_TNF_SIGNALING	509	0.0277423	22.4944	0.232767	0.485514	-0.341315
2718	1794	t2d	MIKKELSEN_ES_LCP_WITH_H3K4ME3	1348	0.000895226	56.082	0.154845	0.485514	-0.443326
2719	3517	t2d	DUAN_PRDM5_TARGETS	1447	0.0122814	40.9895	0.43956	0.486513	0.239118
2720	3175	t2d	LI_WILMS_TUMOR_VS_FETAL_KIDNEY_2_DN	791	0.0377915	26.5511	0.374625	0.486513	0.119866
2721	3438	t2d	NELSON_RESPONSE_TO_ANDROGEN_DN	307	0.20137	10.7848	0.425574	0.487512	0.216784
2722	3315	t2d	BIOCARTA_CREB_PATHWAY	365	0.15684	12.5219	0.400599	0.487512	0.127727
2723	2836	t2d	BOYLAN_MULTIPLE_MYELOMA_PCA3_DN	891	0.0197359	31.2625	0.315684	0.487512	-0.0742952
2724	1100	t2d	MANALO_HYPOXIA_DN	2468	2.59437e-06	109.506	0.0769231	0.487512	-0.637939
2725	2915	t2d	KEGG_MEDICUS_ENV_FACTOR_IRON_TO_ANTEROGRADE_AXONAL_TRANSPORT	167	0.18707	-7.33643	0.330669	0.487512	-1.91045
2726	3371	t2d	MASRI_RESISTANCE_TO_TAMOXIFEN_AND_AROMATASE_INHIBITORS_UP	273	0.206762	10.6151	0.412587	0.488511	0.205235
2727	3188	t2d	WP_LACTATE_SHUTTLE_IN_GLIAL_CELLS	169	0.232611	8.05062	0.376623	0.488511	0.155478
2728	3222	t2d	PARK_TRETINOIN_RESPONSE_AND_RARA_PLZF_FUSION	319	0.161903	11.8493	0.382617	0.488511	0.045296
2729	3338	t2d	WP_BIOMARKERS_FOR_UREA_CYCLE_DISORDERS	102	0.295663	-5.43094	0.404595	0.488511	-1.65016
2730	3535	t2d	CERVERA_SDHB_TARGETS_1_DN	656	0.085886	21.3856	0.442557	0.48951	0.312893
2731	3159	t2d	REACTOME_SARS_COV_1_TARGETS_HOST_INTRACELLULAR_SIGNALLING_AND_REGULATORY_PATHWAYS	190	0.212704	9.60076	0.370629	0.48951	0.134187
2732	2831	t2d	REACTOME_CTLA4_INHIBITORY_SIGNALING	226	0.157376	9.6856	0.314685	0.48951	-0.150014
2733	2518	t2d	AMIT_EGF_RESPONSE_480_HELA	2244	0.000342666	74.7737	0.260739	0.48951	-0.16018
2734	3173	t2d	KEGG_MEDICUS_REFERENCE_P4_PR_RAS_ERK_SIGNALING_PATHWAY	165	0.240549	6.49695	0.373626	0.48951	-0.165167
2735	2630	t2d	MULLIGHAN_NPM1_SIGNATURE_3_DN	2201	0.000484507	75.5533	0.280719	0.490509	0.0932833
2736	3116	t2d	REACTOME_HEME_DEGRADATION	172	0.220654	7.77854	0.364635	0.490509	0.00735628
2737	2432	t2d	WP_GASTRIN_SIGNALING_PATHWAY	1571	0.00184411	55.8892	0.246753	0.490509	-0.0762974
2738	3172	t2d	KEGG_MEDICUS_REFERENCE_PP2A_AKT_SIGNALING_PATHWAY	244	0.189413	8.18622	0.373626	0.490509	-0.129425
2739	2362	t2d	REACTOME_HDR_THROUGH_HOMOLOGOUS_RECOMBINATION_HRR	745	0.0161642	31.9498	0.233766	0.490509	-0.15835
2740	2194	t2d	FERRANDO_T_ALL_WITH_MLL_ENL_FUSION_DN	887	0.00731855	38.7963	0.210789	0.490509	-0.159636
2741	2607	t2d	WP_NUCLEOTIDE_BINDING_OLIGOMERIZATION_DOMAIN_NOD_PATHWAY	411	0.0634305	17.1347	0.275724	0.490509	-0.206238
2742	2601	t2d	REACTOME_DNA_DAMAGE_RECOGNITION_IN_GG_NER	324	0.0838926	15.3521	0.274725	0.490509	-0.26085
2743	3797	t2d	WP_MFAP5_EFFECT_ON_PERMEABILITY_AND_MOTILITY_OF_ENDOTHELIAL_CELLS_VIA_CYTOSKELETON_REARRANGEMENT	433	0.196458	11.7346	0.493506	0.491508	0.31215
2744	3292	t2d	MYLLYKANGAS_AMPLIFICATION_HOT_SPOT_24	192	0.236027	7.80685	0.396603	0.491508	0.0550365
2745	3105	t2d	SIG_CHEMOTAXIS	596	0.0575477	21.4677	0.361638	0.491508	0.0235725
2746	3137	t2d	NUTT_GBM_VS_AO_GLIOMA_UP	560	0.0708109	20.8581	0.367632	0.491508	-0.0153244
2747	1687	t2d	LIAO_METASTASIS	6801	1.27209e-09	224.697	0.141858	0.491508	-0.0230057
2748	1875	t2d	FERNANDEZ_BOUND_BY_MYC	1943	0.000146874	77.1382	0.163836	0.491508	-0.352755
2749	3344	t2d	HUMMEL_BURKITTS_LYMPHOMA_UP	692	0.0700219	23.2241	0.407592	0.492507	0.273322
2750	3142	t2d	CHIBA_RESPONSE_TO_TSA_DN	295	0.15604	11.4771	0.368631	0.492507	0.152802
2751	3171	t2d	KEGG_MEDICUS_REFERENCE_IL1_IL1R_P38_SIGNALING_PATHWAY	207	0.217158	9.17654	0.373626	0.492507	0.120201
2752	2608	t2d	GRABARCZYK_BCL11B_TARGETS_UP	925	0.0125363	37.229	0.276723	0.492507	0.0413683
2753	2907	t2d	KEGG_GLIOMA	966	0.0177289	32.9069	0.32967	0.492507	-0.0171287
2754	2988	t2d	REACTOME_CHAPERONE_MEDIATED_AUTOPHAGY	223	0.177435	9.90614	0.341658	0.492507	-0.0396804
2755	2857	t2d	PID_AR_PATHWAY	840	0.0260805	28.4546	0.320679	0.492507	-0.0715516
2756	1922	t2d	WHITEFORD_PEDIATRIC_CANCER_MARKERS	1017	0.00248043	47.8188	0.171828	0.492507	-0.362666
2757	3427	t2d	RORIE_TARGETS_OF_EWSR1_FLI1_FUSION_DN	452	0.127261	-14.7851	0.422577	0.492507	-2.72191
2758	3260	t2d	REACTOME_CARDIAC_CONDUCTION	2545	0.000794625	77.636	0.390609	0.493506	0.43279
2759	2813	t2d	KENNY_CTNNB1_TARGETS_UP	640	0.042323	24.5825	0.312687	0.493506	0.0189685
2760	3037	t2d	KIM_LIVER_CANCER_POOR_SURVIVAL_DN	612	0.0512128	22.45	0.34965	0.493506	0.0113978
2761	3140	t2d	KEGG_MEDICUS_PATHOGEN_HIV_GP120_TO_CXCR4_GNAI_PI3K_BAD_SIGNALING_PATHWAY	127	0.260837	6.03785	0.367632	0.493506	-0.0269848
2762	2905	t2d	REACTOME_DOWNSTREAM_SIGNALING_OF_ACTIVATED_FGFR4	320	0.121185	12.818	0.328671	0.493506	-0.10714
2763	3130	t2d	KEGG_BIOSYNTHESIS_OF_UNSATURATED_FATTY_ACIDS	253	0.17561	9.17188	0.366633	0.493506	-0.160971
2764	2283	t2d	REACTOME_SCF_BETA_TRCP_MEDIATED_DEGRADATION_OF_EMI1	427	0.0396113	19.8368	0.222777	0.493506	-0.447524
2765	2960	t2d	WP_ANGIOTENSIN_II_RECEPTOR_TYPE_1_PATHWAY	348	0.119762	15.2733	0.338661	0.494505	0.180012
2766	2406	t2d	RASHI_RESPONSE_TO_IONIZING_RADIATION_5	1837	0.000837008	70.024	0.241758	0.494505	0.168305
2767	3703	t2d	KEGG_GLYCOSAMINOGLYCAN_BIOSYNTHESIS_HEPARAN_SULFATE	478	0.146244	14.313	0.473526	0.494505	0.144921
2768	2550	t2d	ZHU_CMV_8_HR_UP	454	0.051696	19.2951	0.265734	0.494505	-0.148261
2769	2452	t2d	DURCHDEWALD_SKIN_CARCINOGENESIS_UP	935	0.00964303	36.987	0.24975	0.494505	-0.156029
2770	3645	t2d	TRAYNOR_RETT_SYNDROM_UP	746	0.0746007	24.9443	0.463536	0.495504	0.421629
2771	2763	t2d	KEGG_RENAL_CELL_CARCINOMA	892	0.018122	34.1294	0.304695	0.495504	0.0159738
2772	2717	t2d	CHESLER_BRAIN_HIGHEST_GENETIC_VARIANCE	418	0.070756	17.5521	0.294705	0.495504	-0.049589
2773	3386	t2d	REACTOME_FGFRL1_MODULATION_OF_FGFR1_SIGNALING	172	0.27668	6.35226	0.414585	0.495504	-0.0760812
2774	2594	t2d	PID_IL3_PATHWAY	243	0.111242	12.2926	0.273726	0.495504	-0.105945
2775	2855	t2d	REACTOME_DISEASES_OF_MITOTIC_CELL_CYCLE	423	0.0782732	14.921	0.31968	0.495504	-0.372156
2776	3110	t2d	REACTOME_RHO_GTPASES_ACTIVATE_CIT	237	0.190756	8.67084	0.362637	0.496503	-0.13736
2777	2919	t2d	WP_SARS_COV_2_MITOCHONDRIAL_CHRONIC_OXIDATIVE_STRESS_AND_ENDOTHELIAL_DYSFUNCTION	217	0.172752	9.10617	0.331668	0.496503	-0.166049
2778	3095	t2d	WP_MITOCHONDRIAL_FATTY_ACID_OXIDATION_DISORDERS	194	0.198435	7.82281	0.35964	0.496503	-0.173801
2779	2106	t2d	JOHNSTONE_PARVB_TARGETS_2_UP	1522	0.000887145	57.2189	0.197802	0.496503	-0.370821
2780	3135	t2d	REACTOME_SIGNALING_BY_NOTCH1_PEST_DOMAIN_MUTANTS_IN_CANCER	896	0.029943	30.1045	0.367632	0.497502	0.142356
2781	2853	t2d	CHIANG_LIVER_CANCER_SUBCLASS_UNANNOTATED_UP	1276	0.00683972	45.46	0.31968	0.497502	0.0806772
2782	3327	t2d	XU_RESPONSE_TO_TRETINOIN_DN	160	0.266329	6.40633	0.402597	0.497502	0.0657728
2783	2961	t2d	WP_COMPLEMENT_ACTIVATION	229	0.16639	10.5147	0.338661	0.497502	-0.0451122
2784	2539	t2d	WP_IL_1_SIGNALING_PATHWAY	580	0.0342389	24.0028	0.263736	0.497502	-0.115464
2785	2167	t2d	LENAOUR_DENDRITIC_CELL_MATURATION_DN	1444	0.00132897	55.6994	0.206793	0.497502	-0.258811
2786	2580	t2d	KEGG_MEDICUS_REFERENCE_TIGHT_JUNCTION_ACTIN_SIGNALING_PATHWAY	332	0.0816126	14.1985	0.271728	0.497502	-0.34408
2787	2083	t2d	MARZEC_IL2_SIGNALING_UP	1217	0.00222957	47.6807	0.194805	0.497502	-0.368074
2788	2995	t2d	PID_A6B1_A6B4_INTEGRIN_PATHWAY	739	0.0386345	27.8719	0.343656	0.498501	0.212547
2789	3058	t2d	WP_LIPID_METABOLISM_PATHWAY	393	0.115682	13.9357	0.353646	0.498501	-0.0875409
2790	2530	t2d	WP_EMBRYONIC_STEM_CELL_PLURIPOTENCY_PATHWAYS	1511	0.00229079	54.2521	0.262737	0.498501	-0.127591
2791	2998	t2d	KANG_CISPLATIN_RESISTANCE_UP	184	0.194384	8.1191	0.343656	0.498501	-0.139409
2792	2512	t2d	WP_ONE_CARBON_METABOLISM_AND_RELATED_PATHWAYS	552	0.0338885	22.2943	0.25974	0.498501	-0.234489
2793	2138	t2d	REACTOME_DEGRADATION_OF_GLI1_BY_THE_PROTEASOME	485	0.0246907	23.4622	0.201798	0.498501	-0.379084
2794	3237	t2d	WAMUNYOKOLI_OVARIAN_CANCER_GRADES_1_2_DN	1157	0.0171149	38.9878	0.386613	0.4995	0.313659
2795	3261	t2d	YANG_BREAST_CANCER_ESR1_LASER_UP	408	0.123804	15.1161	0.390609	0.4995	0.0919746
2796	1820	t2d	YOSHIMURA_MAPK8_TARGETS_DN	4956	8.29312e-08	176.362	0.157842	0.4995	0.0669463
2797	2702	t2d	BOYLAN_MULTIPLE_MYELOMA_D_UP	1202	0.00639501	44.1448	0.292707	0.4995	0.0323871
2798	2809	t2d	PID_PI3KCI_PATHWAY	629	0.0411188	24.4253	0.311688	0.4995	-0.0015572
2799	3291	t2d	ABE_VEGFA_TARGETS	199	0.24082	8.24413	0.396603	0.4995	-0.00281632
2800	3106	t2d	STEGER_ADIPOGENESIS_UP	278	0.175281	10.4853	0.361638	0.4995	-0.0443953
2801	2627	t2d	LEE_LIVER_CANCER_E2F1_UP	758	0.0230159	29.4535	0.27972	0.4995	-0.131364
2802	3031	t2d	WP_GROWTH_FACTORS_AND_HORMONES_IN_BETA_CELL_PROLIFERATION	362	0.121444	12.4378	0.348651	0.4995	-0.134674
2803	2691	t2d	WARTERS_RESPONSE_TO_IR_SKIN	954	0.0138707	34.0082	0.290709	0.5005	-0.0193124
2804	2296	t2d	WP_METABOLIC_EPILEPTIC_DISORDERS	976	0.00665196	40.4289	0.224775	0.5005	-0.233086
2805	2962	t2d	REACTOME_TNFR1_INDUCED_PROAPOPTOTIC_SIGNALING	243	0.160645	9.52869	0.338661	0.5005	-0.276489
2806	4091	t2d	KEGG_MEDICUS_VARIANT_MUTATION_CAUSED_ABERRANT_ABETA_TO_MACHR_CA2_APOPTOTIC_PATHWAY	526	0.208498	14.6004	0.561439	0.501499	0.540056
2807	2778	t2d	RODWELL_AGING_KIDNEY_DN	2150	0.000758036	74.0283	0.306693	0.501499	0.317659
2808	3160	t2d	RICKMAN_TUMOR_DIFFERENTIATED_MODERATELY_VS_POORLY_DN	146	0.253775	7.06121	0.370629	0.501499	-0.0484437
2809	3046	t2d	KEGG_SPHINGOLIPID_METABOLISM	425	0.0953417	16.7231	0.351648	0.501499	-0.0852795
2810	2649	t2d	BROWNE_HCMV_INFECTION_12HR_UP	1393	0.00336899	50.865	0.282717	0.501499	-0.109982
2811	1248	t2d	SHEN_SMARCA2_TARGETS_UP	4283	3.09862e-08	172.563	0.0899101	0.501499	-0.368305
2812	3400	t2d	MULLIGAN_NTF3_SIGNALING_VIA_INSR_AND_IGF1R_UP	328	0.182704	12.5261	0.417582	0.502498	0.185726
2813	3129	t2d	KARAKAS_TGFB1_SIGNALING	215	0.205898	9.79032	0.366633	0.502498	0.088337
2814	2656	t2d	ACEVEDO_LIVER_CANCER_WITH_H3K9ME3_DN	1165	0.00684437	45.7084	0.283716	0.502498	0.0718193
2815	3215	t2d	MOOTHA_TCA	131	0.270628	6.92868	0.381618	0.502498	0.0143304
2816	2707	t2d	CHIARADONNA_NEOPLASTIC_TRANSFORMATION_CDC25_UP	1508	0.00320405	53.2045	0.293706	0.502498	0.00201478
2817	3441	t2d	GOERING_BLOOD_HDL_CHOLESTEROL_QTL_CIS	118	0.318539	5.05769	0.425574	0.502498	-0.102181
2818	2618	t2d	WP_PHYSICO_CHEMICAL_FEATURES_AND_TOXICITY_ASSOCIATED_PATHWAYS	826	0.0179418	31.6367	0.277722	0.502498	-0.113289
2819	2009	t2d	REACTOME_APOPTOSIS	1932	0.000220334	75.6782	0.185814	0.502498	-0.303959
2820	3322	t2d	WP_HIPPO_YAP_SIGNALING	349	0.159944	12.3369	0.401598	0.503497	0.0617051
2821	2671	t2d	HADDAD_T_LYMPHOCYTE_AND_NK_PROGENITOR_DN	756	0.024191	30.8193	0.285714	0.503497	0.0408982
2822	3033	t2d	REACTOME_INTERACTION_WITH_CUMULUS_CELLS_AND_THE_ZONA_PELLUCIDA	85	0.255454	5.43793	0.348651	0.503497	-0.117563
2823	2950	t2d	REACTOME_APOPTOTIC_CLEAVAGE_OF_CELLULAR_PROTEINS	465	0.0792462	17.0329	0.337662	0.503497	-0.123453
2824	2164	t2d	REACTOME_HCMV_INFECTION	982	0.00429562	41.6332	0.205794	0.503497	-0.307615
2825	2264	t2d	FIGUEROA_AML_METHYLATION_CLUSTER_4_UP	1100	0.00425286	44.1961	0.220779	0.503497	-0.351117
2826	3600	t2d	REACTOME_SIGNALING_BY_ERBB4	1269	0.0211106	40.5083	0.455544	0.504496	0.63872
2827	2976	t2d	WP_MBDNF_AND_PROBDNF_REGULATION_OF_GABA_NEUROTRANSMISSION	511	0.0690856	19.8237	0.340659	0.504496	0.103659
2828	3262	t2d	KEGG_RENIN_ANGIOTENSIN_SYSTEM	200	0.23576	7.52035	0.390609	0.504496	0.0411918
2829	3341	t2d	WP_KENNEDY_PATHWAY_FROM_SPHINGOLIPIDS	134	0.283557	5.6378	0.405594	0.504496	-0.130985
2830	1194	t2d	STEIN_ESRRA_TARGETS_UP	3926	9.12634e-08	158.53	0.0839161	0.504496	-0.368626
2831	3834	t2d	OHM_METHYLATED_IN_ADULT_CANCERS	623	0.129822	17.4048	0.503497	0.505495	0.282778
2832	3417	t2d	REACTOME_GABA_RECEPTOR_ACTIVATION	1033	0.0305294	32.8882	0.420579	0.505495	0.2248
2833	3364	t2d	REACTOME_NOREPINEPHRINE_NEUROTRANSMITTER_RELEASE_CYCLE	276	0.213452	9.78211	0.411588	0.505495	0.14369
2834	3167	t2d	BIOCARTA_IL2_PATHWAY	245	0.184747	-9.85763	0.372627	0.505495	-2.19048
2835	2724	t2d	RODRIGUES_THYROID_CARCINOMA_ANAPLASTIC_DN	8409	1.88773e-09	253.177	0.296703	0.506494	0.684885
2836	3564	t2d	EPPERT_CE_HSC_LSC	732	0.0755281	23.7735	0.448551	0.506494	0.374717
2837	3653	t2d	WINTER_HYPOXIA_DN	825	0.0651537	24.9679	0.464535	0.506494	0.244915
2838	3230	t2d	ROZANOV_MMP14_TARGETS_DN	471	0.102691	16.3124	0.384615	0.506494	0.0834184
2839	2425	t2d	KEGG_REGULATION_OF_ACTIN_CYTOSKELETON	3013	4.76766e-05	101.858	0.245754	0.506494	0.00445224
2840	2945	t2d	BIOCARTA_TH1TH2_PATHWAY	193	0.181721	8.82308	0.335664	0.506494	-0.200011
2841	2829	t2d	CEBALLOS_TARGETS_OF_TP53_AND_MYC_DN	313	0.11496	12.6981	0.314685	0.506494	-0.200761
2842	3036	t2d	WP_MICROTUBULE_CYTOSKELETON_REGULATION	717	0.0419488	27.1996	0.34965	0.507493	0.171026
2843	2500	t2d	KAYO_AGING_MUSCLE_DN	1406	0.00259663	54.6204	0.257742	0.507493	-0.0969242
2844	2970	t2d	REACTOME_SYNTHESIS_OF_ACTIVE_UBIQUITIN_ROLES_OF_E1_AND_E2_ENZYMES	283	0.142627	10.6199	0.33966	0.507493	-0.284621
2845	3060	t2d	HOLLEMAN_VINCRISTINE_RESISTANCE_ALL_DN	217	0.195683	-9.63367	0.353646	0.507493	-2.17129
2846	4199	t2d	KEGG_MEDICUS_VARIANT_MUTATION_INACTIVATED_PRKCG_TO_MGLUR1_TRPC3_SIGNALING_PATHWAY	404	0.295286	10.2132	0.586414	0.508492	0.655968
2847	2744	t2d	HELLER_HDAC_TARGETS_SILENCED_BY_METHYLATION_DN	4191	6.37361e-06	132.166	0.301698	0.508492	0.105777
2848	3249	t2d	PID_HDAC_CLASSIII_PATHWAY	343	0.152846	12.147	0.388611	0.508492	-0.0234547
2849	2858	t2d	DEMAGALHAES_AGING_UP	673	0.0413536	25.4829	0.320679	0.508492	-0.107292
2850	2633	t2d	SMITH_TERT_TARGETS_DN	1135	0.00790044	40.2197	0.280719	0.508492	-0.16017
2851	3152	t2d	WP_HOST_PATHOGEN_INTERACTION_OF_HUMAN_CORONAVIRUSES_AUTOPHAGY	192	0.209866	7.8245	0.36963	0.508492	-0.185886
2852	2860	t2d	REACTOME_CHOLESTEROL_BIOSYNTHESIS	202	0.164857	8.91402	0.320679	0.508492	-0.325954
2853	1180	t2d	REACTOME_NEUTROPHIL_DEGRANULATION	5083	4.16692e-09	181.534	0.0829171	0.508492	-0.744748
2854	3231	t2d	REACTOME_SIGNALING_BY_ALK	371	0.139224	14.0261	0.384615	0.509491	0.0927983
2855	3483	t2d	REACTOME_FCGAMMA_RECEPTOR_FCGR_DEPENDENT_PHAGOCYTOSIS	1503	0.0103671	46.8799	0.434565	0.51049	0.24294
2856	3248	t2d	BOYAULT_LIVER_CANCER_SUBCLASS_G3_DN	789	0.0413152	28.5031	0.388611	0.51049	0.166433
2857	3053	t2d	KEGG_TIGHT_JUNCTION	2307	0.000954997	66.6586	0.353646	0.51049	0.0823661
2858	2386	t2d	TONKS_TARGETS_OF_RUNX1_RUNX1T1_FUSION_HSC_DN	2563	9.2753e-05	93.9669	0.237762	0.51049	0.0578706
2859	2188	t2d	ODONNELL_TFRC_TARGETS_UP	5067	1.90529e-07	166.595	0.208791	0.51049	0.0424387
2860	1939	t2d	ZHOU_INFLAMMATORY_RESPONSE_LPS_UP	4684	2.40447e-07	165.737	0.174825	0.51049	0.00220263
2861	1493	t2d	REACTOME_INFLUENZA_INFECTION	1330	0.000426169	63.0583	0.117882	0.51049	-0.492848
2862	3000	t2d	REACTOME_DEGRADATION_OF_THE_EXTRACELLULAR_MATRIX	2250	0.000875466	72.8188	0.344655	0.511489	0.167751
2863	3015	t2d	PID_BMP_PATHWAY	553	0.0625435	22.3491	0.346653	0.511489	0.11707
2864	2730	t2d	LIN_SILENCED_BY_TUMOR_MICROENVIRONMENT	1337	0.00434341	48.9228	0.297702	0.511489	-0.110631
2865	3225	t2d	REACTOME_IRS_MEDIATED_SIGNALLING	585	0.068045	20.0963	0.383616	0.511489	-0.168687
2866	1947	t2d	GROSS_HYPOXIA_VIA_ELK3_UP	2347	6.50895e-05	90.5478	0.175824	0.511489	-0.272071
2867	3328	t2d	REACTOME_GLYCOGEN_SYNTHESIS	156	0.264288	-6.16481	0.402597	0.511489	-1.70123
2868	2954	t2d	KEGG_MEDICUS_REFERENCE_SPINDLE_ASSEMBLY_CHECKPOINT_SIGNALING	220	0.172529	-8.73929	0.337662	0.511489	-2.23152
2869	3316	t2d	VERRECCHIA_RESPONSE_TO_TGFB1_C3	183	0.257044	7.35358	0.400599	0.512488	-0.00507018
2870	2791	t2d	ZHONG_RESPONSE_TO_AZACITIDINE_AND_TSA_DN	843	0.0242064	30.249	0.30969	0.512488	-0.039693
2871	2278	t2d	GROSS_HYPOXIA_VIA_ELK3_DN	1841	0.00059832	69.7911	0.222777	0.512488	-0.0999877
2872	3251	t2d	KEGG_MEDICUS_PATHOGEN_ESCHERICHIA_MAP_TO_CDC42_SIGNALING_PATHWAY	117	0.276039	5.90445	0.388611	0.512488	-0.114361
2873	2938	t2d	WP_ATM_SIGNALING_IN_DEVELOPMENT_AND_DISEASE	488	0.0687524	18.6701	0.334665	0.512488	-0.176987
2874	2941	t2d	WANG_TARGETS_OF_MLL_CBP_FUSION_UP	546	0.0599528	19.5503	0.335664	0.512488	-0.204358
2875	3025	t2d	REACTOME_BBSOME_MEDIATED_CARGO_TARGETING_TO_CILIUM	232	0.172324	10.188	0.347652	0.512488	-0.214323
2876	3078	t2d	WP_MITOCHONDRIAL_COMPLEX_III_ASSEMBLY	103	0.252879	5.343	0.356643	0.512488	-0.23469
2877	1780	t2d	SATO_SILENCED_BY_METHYLATION_IN_PANCREATIC_CANCER_1	4849	7.74347e-08	168.79	0.153846	0.512488	-0.27981
2878	3134	t2d	IZADPANAH_STEM_CELL_ADIPOSE_VS_BONE_DN	1788	0.00341975	58.6189	0.367632	0.513487	0.262117
2879	3162	t2d	ZHANG_TARGETS_OF_EWSR1_FLI1_FUSION	1435	0.00666168	48.04	0.372627	0.513487	0.195876
2880	3647	t2d	KEGG_MEDICUS_VARIANT_MLL_AF4_FUSION_TO_TRANSCRIPTIONAL_ACTIVATION	459	0.15045	14.8083	0.463536	0.513487	0.174067
2881	3293	t2d	PID_CIRCADIAN_PATHWAY	166	0.267028	6.66017	0.396603	0.513487	-0.037418
2882	2407	t2d	REACTOME_CLATHRIN_MEDIATED_ENDOCYTOSIS	1792	0.000975615	66.4365	0.241758	0.513487	-0.152545
2883	1857	t2d	LINDGREN_BLADDER_CANCER_CLUSTER_1_DN	4421	2.56539e-07	156.367	0.161838	0.513487	-0.284067
2884	3804	t2d	ZHENG_FOXP3_TARGETS_IN_T_LYMPHOCYTE_DN	766	0.0868165	21.9665	0.495504	0.514486	0.293503
2885	3373	t2d	PID_NFAT_3PATHWAY	975	0.033197	30.9801	0.413586	0.514486	0.18082
2886	3440	t2d	REACTOME_GAP_JUNCTION_DEGRADATION	148	0.31314	6.29674	0.425574	0.514486	0.0729834
2887	2573	t2d	WANG_HCP_PROSTATE_CANCER	1398	0.00301192	53.8966	0.270729	0.514486	0.0593838
2888	3235	t2d	REACTOME_SYNTHESIS_SECRETION_AND_INACTIVATION_OF_GLUCOSE_DEPENDENT_INSULINOTROPIC_POLYPEPTIDE_GIP	120	0.280914	5.9802	0.385614	0.514486	-0.0390079
2889	2986	t2d	KEGG_NICOTINATE_AND_NICOTINAMIDE_METABOLISM	283	0.146658	11.3935	0.341658	0.514486	-0.119779
2890	882	t2d	REACTOME_CELL_CYCLE_MITOTIC	4651	1.82803e-09	176.455	0.0549451	0.514486	-1.0181
2891	2304	t2d	LINDGREN_BLADDER_CANCER_CLUSTER_2B	5412	1.39297e-07	180.581	0.225774	0.515485	0.215423
2892	3451	t2d	KEGG_MEDICUS_REFERENCE_CA2_CAM_CAMK_SIGNALING_PATHWAY	357	0.180819	11.8815	0.427572	0.515485	0.188012
2893	3390	t2d	REACTOME_NPAS4_REGULATES_EXPRESSION_OF_TARGET_GENES	336	0.179103	11.2555	0.415584	0.515485	0.0183164
2894	2554	t2d	WP_ACUTE_VIRAL_MYOCARDITIS	1102	0.00789705	40.3567	0.266733	0.515485	-0.191273
2895	2760	t2d	WP_TAMOXIFEN_METABOLISM	144	0.178979	8.43491	0.303696	0.515485	-0.273509
2896	2762	t2d	ASTON_MAJOR_DEPRESSIVE_DISORDER_DN	2293	0.000536216	79.0085	0.304695	0.516484	0.115666
2897	3502	t2d	FARMER_BREAST_CANCER_CLUSTER_4	314	0.208401	9.76217	0.437562	0.516484	0.0419751
2898	3179	t2d	WP_UREA_CYCLE_AND_METABOLISM_OF_AMINO_GROUPS	196	0.215622	9.29261	0.374625	0.516484	-0.00638282
2899	3258	t2d	WU_HBX_TARGETS_1_DN	297	0.177309	11.2649	0.38961	0.516484	-0.0511483
2900	3109	t2d	WP_HEART_DEVELOPMENT	598	0.0562212	21.3663	0.362637	0.516484	-0.112852
2901	3038	t2d	BERENJENO_TRANSFORMED_BY_RHOA_REVERSIBLY_DN	319	0.138311	12.8651	0.34965	0.516484	-0.132639
2902	2989	t2d	REACTOME_REGULATION_OF_TLR_BY_ENDOGENOUS_LIGAND	194	0.184524	9.02654	0.341658	0.516484	-0.234221
2903	2879	t2d	KEGG_MEDICUS_REFERENCE_IL6_FAMILY_TO_JAK_STAT_SIGNALING_PATHWAY	242	0.144352	10.9586	0.323676	0.516484	-0.237478
2904	931	t2d	KIM_ALL_DISORDERS_OLIGODENDROCYTE_NUMBER_CORR_UP	7915	1.52524e-12	272.92	0.0599401	0.516484	-0.710035
2905	3730	t2d	HUTTMANN_B_CLL_POOR_SURVIVAL_DN	1185	0.0328971	34.4675	0.47952	0.517483	0.395356
2906	3302	t2d	KEGG_MEDICUS_REFERENCE_LPAR_GNB_G_RHO_SIGNALING_PATHWAY	336	0.159144	12.4961	0.398601	0.517483	0.0361495
2907	3224	t2d	NAKAMURA_METASTASIS	724	0.0503926	24.325	0.383616	0.517483	0.0197034
2908	1958	t2d	NAGASHIMA_NRG1_SIGNALING_UP	1965	0.000195586	76.7765	0.177822	0.517483	-0.302602
2909	2556	t2d	KEGG_STARCH_AND_SUCROSE_METABOLISM	438	0.0545804	18.8696	0.266733	0.517483	-0.457054
2910	3674	t2d	BIOCARTA_MEF2D_PATHWAY	371	0.19987	11.674	0.468531	0.518482	0.190124
2911	3575	t2d	BIOCARTA_SHH_PATHWAY	274	0.235985	8.83505	0.450549	0.518482	0.0581308
2912	3374	t2d	REACTOME_THE_PHOTOTRANSDUCTION_CASCADE	485	0.108459	16.3998	0.413586	0.518482	-0.0276339
2913	3346	t2d	REACTOME_UNWINDING_OF_DNA	105	0.294618	5.51886	0.407592	0.518482	-0.10027
2914	3185	t2d	REACTOME_CDC42_GTPASE_CYCLE	2637	0.000523951	84.0593	0.376623	0.519481	0.374299
2915	3816	t2d	REACTOME_ASSEMBLY_OF_ACTIVE_LPL_AND_LIPC_LIPASE_COMPLEXES	397	0.22556	10.7277	0.498501	0.519481	0.228551
2916	3208	t2d	SAENZ_DETOX_PATHWAY_AND_CARCINOGENESIS_DN	171	0.244194	8.22265	0.380619	0.519481	0.0104115
2917	3132	t2d	PID_IL5_PATHWAY	172	0.223597	7.68876	0.366633	0.519481	-0.0371981
2918	3397	t2d	NAKAMURA_LUNG_CANCER_DIFFERENTIATION_MARKERS	127	0.313763	5.46108	0.416583	0.519481	-0.0826997
2919	3263	t2d	KEGG_MEDICUS_REFERENCE_MEVALONATE_PATHWAY	93	0.302812	5.00315	0.390609	0.519481	-0.18603
2920	2934	t2d	REACTOME_BUDDING_AND_MATURATION_OF_HIV_VIRION	329	0.121383	13.0177	0.333666	0.519481	-0.20505
2921	2635	t2d	WP_CHOLESTEROL_BIOSYNTHESIS_PATHWAY_IN_HEPATOCYTES	431	0.0605995	17.9457	0.280719	0.519481	-0.275762
2922	3450	t2d	REACTOME_RUNX2_REGULATES_BONE_DEVELOPMENT	510	0.10904	16.9644	0.427572	0.52048	0.113724
2923	3126	t2d	PETRETTO_CARDIAC_HYPERTROPHY	448	0.0945608	15.7563	0.366633	0.52048	-0.161038
2924	2716	t2d	WP_CHOLESTEROL_METABOLISM_WITH_BLOCH_AND_KANDUTSCH_RUSSELL_PATHWAYS	475	0.0557105	19.0765	0.294705	0.52048	-0.257439
2925	2263	t2d	HAHTOLA_MYCOSIS_FUNGOIDES_CD4_DN	1101	0.00427339	46.2973	0.220779	0.52048	-0.341127
2926	3909	t2d	BIOCARTA_EGFR_SMRTE_PATHWAY	267	0.315081	8.35293	0.522478	0.521479	0.39271
2927	2798	t2d	BROWNE_HCMV_INFECTION_18HR_DN	2791	0.000194649	88.829	0.310689	0.521479	0.0784756
2928	2629	t2d	CAIRO_LIVER_DEVELOPMENT_UP	2296	0.000373299	78.364	0.280719	0.521479	0.0445196
2929	3671	t2d	WP_SULFATASE_AND_AROMATASE_PATHWAY	220	0.281499	7.22837	0.467532	0.521479	0.0157012
2930	3321	t2d	CHIARETTI_T_ALL_REFRACTORY_TO_THERAPY	343	0.16157	12.4384	0.401598	0.521479	-0.0332939
2931	3232	t2d	REACTOME_MATURATION_OF_SARS_COV_2_NUCLEOPROTEIN	168	0.25218	7.37955	0.384615	0.521479	-0.0476156
2932	3559	t2d	WP_BIOMARKERS_FOR_PYRIMIDINE_METABOLISM_DISORDERS	208	0.280255	7.05503	0.446553	0.521479	-0.0900209
2933	3294	t2d	REACTOME_REGULATION_OF_SIGNALING_BY_NODAL	97	0.301493	4.89506	0.396603	0.521479	-0.141754
2934	3298	t2d	KEGG_MEDICUS_PATHOGEN_ESCHERICHIA_EAE_TIR_TCCP_TO_ACTIN_SIGNALING_PATHWAY	142	0.282687	6.00453	0.397602	0.521479	-0.149894
2935	2082	t2d	WINTER_HYPOXIA_METAGENE	2820	2.98907e-05	104.655	0.194805	0.521479	-0.222353
2936	3282	t2d	HOLLEMAN_VINCRISTINE_RESISTANCE_B_ALL_DN	173	0.260055	-7.24059	0.394605	0.521479	-1.86357
2937	3511	t2d	WP_NEPHROGENESIS	312	0.206186	10.3783	0.438561	0.522478	0.0745939
2938	3504	t2d	REACTOME_CREB1_PHOSPHORYLATION_THROUGH_THE_ACTIVATION_OF_ADENYLATE_CYCLASE	166	0.309547	6.13116	0.437562	0.522478	0.0629911
2939	3439	t2d	REACTOME_CS_DS_DEGRADATION	139	0.297511	6.29782	0.425574	0.522478	0.0249592
2940	3466	t2d	KEGG_MEDICUS_REFERENCE_CA2_ENTRY_LIGAND_GATED_CA2_CHANNEL	183	0.298971	5.58572	0.42957	0.522478	-0.0848731
2941	2117	t2d	MARTORIATI_MDM4_TARGETS_FETAL_LIVER_UP	2814	3.24446e-05	102.3	0.1998	0.522478	-0.146836
2942	2779	t2d	WP_ENDOPLASMIC_RETICULUM_STRESS_RESPONSE_IN_CORONAVIRUS_INFECTION	509	0.055468	19.8834	0.306693	0.522478	-0.248303
2943	3079	t2d	IGARASHI_ATF4_TARGETS_DN	1439	0.00620771	51.4297	0.357642	0.523477	0.182194
2944	3416	t2d	REACTOME_BASIGIN_INTERACTIONS	332	0.180071	12.1971	0.41958	0.523477	0.0119036
2945	2029	t2d	PURBEY_TARGETS_OF_CTBP1_NOT_SATB1_DN	4923	1.70314e-07	173.395	0.187812	0.523477	-0.011621
2946	2640	t2d	MULLIGHAN_NPM1_MUTATED_SIGNATURE_2_DN	827	0.0178557	30.2138	0.281718	0.523477	-0.287357
2947	2095	t2d	JISON_SICKLE_CELL_DISEASE_DN	1989	0.000221695	76.4623	0.195804	0.523477	-0.318495
2948	2428	t2d	REACTOME_FORMATION_OF_TC_NER_PRE_INCISION_COMPLEX	461	0.042052	21.4885	0.245754	0.523477	-0.390309
2949	1584	t2d	IVANOVA_HEMATOPOIESIS_EARLY_PROGENITOR	4923	4.05017e-08	171.404	0.131868	0.523477	-0.457325
2950	2460	t2d	REACTOME_GLUCURONIDATION	100	0.157341	8.14569	0.24975	0.523477	-0.46461
2951	3749	t2d	KEGG_PHOSPHATIDYLINOSITOL_SIGNALING_SYSTEM	1539	0.0137014	46.2437	0.483516	0.524476	0.423802
2952	3272	t2d	REACTOME_PARASITE_INFECTION	1009	0.0266855	34.2335	0.392607	0.524476	0.244451
2953	3378	t2d	OSADA_ASCL1_TARGETS_UP	775	0.0537436	24.3561	0.414585	0.524476	0.0549032
2954	3259	t2d	MACLACHLAN_BRCA1_TARGETS_DN	168	0.254788	7.34167	0.38961	0.524476	-0.0762579
2955	3221	t2d	BIOCARTA_PDGF_PATHWAY	379	0.139948	13.2553	0.382617	0.524476	-0.0957838
2956	3200	t2d	WU_HBX_TARGETS_3_DN	144	0.261187	6.08813	0.378621	0.524476	-0.119368
2957	2850	t2d	PID_ERBB2_ERBB3_PATHWAY	546	0.054671	20.9626	0.318681	0.524476	-0.169343
2958	2925	t2d	KEGG_PRIMARY_IMMUNODEFICIENCY	318	0.123621	12.932	0.332667	0.524476	-0.239141
2959	2401	t2d	IBRAHIM_NRF1_DOWN	1729	0.000991735	61.8963	0.240759	0.524476	-0.277399
2960	3448	t2d	KYNG_WERNER_SYNDROM_UP	142	0.306955	-6.0932	0.426573	0.524476	-1.75551
2961	3176	t2d	BREDEMEYER_RAG_SIGNALING_VIA_ATM_NOT_VIA_NFKB_UP	677	0.0581406	23.7581	0.374625	0.525475	0.0264872
2962	3181	t2d	NAKAMURA_ADIPOGENESIS_EARLY_UP	857	0.0346015	28.6203	0.375624	0.525475	-0.0420074
2963	2675	t2d	PRAMOONJAGO_SOX4_TARGETS_UP	557	0.0427523	21.5866	0.286713	0.525475	-0.342174
2964	2455	t2d	REACTOME_DEGRADATION_OF_DVL	445	0.0446619	20.1103	0.24975	0.525475	-0.445662
2965	3485	t2d	WP_CHRONIC_HYPERGLYCEMIA_IMPAIRMENT_OF_NEURON_FUNCTION	791	0.0565822	25.1358	0.434565	0.526474	0.130904
2966	3725	t2d	REACTOME_DOPAMINE_NEUROTRANSMITTER_RELEASE_CYCLE	351	0.220722	10.53	0.478521	0.526474	0.101309
2967	3468	t2d	FONTAINE_FOLLICULAR_THYROID_ADENOMA_UP	1215	0.0201952	36.2872	0.430569	0.526474	0.0230741
2968	3526	t2d	KEGG_MEDICUS_REFERENCE_ITGA_B_RHOGAP_RHOA_SIGNALING_PATHWAY	344	0.189468	11.5266	0.440559	0.526474	-0.00198808
2969	3267	t2d	MATZUK_MALE_REPRODUCTION_SERTOLI	307	0.174463	10.8297	0.391608	0.527473	-0.199297
2970	3601	t2d	MCDOWELL_ACUTE_LUNG_INJURY_DN	781	0.0653337	25.553	0.455544	0.528472	0.257667
2971	3324	t2d	BIOCARTA_LECTIN_PATHWAY	172	0.266655	7.64477	0.401598	0.528472	0.175698
2972	3057	t2d	REACTOME_NICOTINATE_METABOLISM	325	0.130087	14.145	0.353646	0.528472	-0.0700302
2973	3115	t2d	EHLERS_ANEUPLOIDY_UP	508	0.0811468	17.3396	0.364635	0.528472	-0.131474
2974	3325	t2d	INGA_TP53_TARGETS	169	0.273696	6.43292	0.401598	0.528472	-0.206105
2975	962	t2d	CAIRO_HEPATOBLASTOMA_CLASSES_UP	5490	2.98639e-10	206.825	0.0629371	0.528472	-1.00011
2976	2731	t2d	WP_IL_2_SIGNALING_PATHWAY	397	0.0808228	-16.5332	0.297702	0.528472	-2.75391
2977	2520	t2d	PASINI_SUZ12_TARGETS_DN	4517	1.5133e-06	152.903	0.261738	0.529471	0.198432
2978	3574	t2d	REACTOME_COOPERATION_OF_PDCL_PHLP1_AND_TRIC_CCT_IN_G_PROTEIN_BETA_FOLDING	652	0.0925709	19.4534	0.450549	0.529471	-0.0292559
2979	2981	t2d	REACTOME_VISUAL_PHOTOTRANSDUCTION	1400	0.0059761	47.0651	0.341658	0.529471	-0.0833895
2980	2148	t2d	MIKKELSEN_MCV6_LCP_WITH_H3K4ME3	1818	0.000486111	67.9571	0.203796	0.529471	-0.274928
2981	2279	t2d	REACTOME_CELLULAR_SENESCENCE	1449	0.00173744	50.3131	0.222777	0.529471	-0.549136
2982	3347	t2d	NGO_MALIGNANT_GLIOMA_1P_LOH	118	0.298301	-5.6515	0.407592	0.529471	-1.77316
2983	3253	t2d	MARIADASON_RESPONSE_TO_CURCUMIN_SULINDAC_5	252	0.195977	-9.82275	0.388611	0.529471	-2.24939
2984	3786	t2d	LEI_HOXC8_TARGETS_DN	334	0.240141	10.0607	0.491508	0.53047	0.174635
2985	2632	t2d	PASINI_SUZ12_TARGETS_UP	1247	0.00530363	45.683	0.280719	0.53047	-0.192669
2986	3310	t2d	IVANOVA_HEMATOPOIESIS_STEM_CELL	3365	0.00014111	102.47	0.400599	0.531469	0.424916
2987	3465	t2d	SINGH_NFE2L2_TARGETS	166	0.298735	6.75056	0.42957	0.531469	0.0476235
2988	3217	t2d	WP_NETRIN_UNC5B_SIGNALING_PATHWAY	767	0.0459714	26.2317	0.382617	0.531469	-0.0137579
2989	3432	t2d	GENTLES_LEUKEMIC_STEM_CELL_UP	418	0.153148	13.0377	0.424575	0.531469	-0.0794695
2990	3381	t2d	REACTOME_SEMA4D_INDUCED_CELL_MIGRATION_AND_GROWTH_CONE_COLLAPSE	252	0.219328	8.51971	0.414585	0.531469	-0.200428
2991	3187	t2d	MOSERLE_IFNA_RESPONSE	324	0.148139	12.6319	0.376623	0.531469	-0.253953
2992	4016	t2d	KEGG_MEDICUS_VARIANT_EML4_ALK_FUSION_KINASE_TO_PLCG_ERK_SIGNALING_PATHWAY	328	0.306751	8.29796	0.546454	0.532468	0.228822
2993	4032	t2d	FINETTI_BREAST_CANCERS_KINOME_BLUE	495	0.199773	12.7302	0.549451	0.532468	0.212852
2994	3606	t2d	KEGG_MEDICUS_REFERENCE_PURINE_SALVAGE_PATHWAY_ADENINE_TO_AMP	118	0.351372	5.16013	0.455544	0.532468	-0.032075
2995	3435	t2d	WEBER_METHYLATED_LCP_IN_FIBROBLAST_UP	111	0.303703	5.79341	0.424575	0.532468	-0.0926577
2996	2947	t2d	REACTOME_SIGNALING_BY_EGFR	697	0.0440895	24.6655	0.336663	0.532468	-0.0929184
2997	1830	t2d	RODWELL_AGING_KIDNEY_UP	5983	8.40492e-09	201.104	0.158841	0.532468	-0.138179
2998	3277	t2d	SHIN_B_CELL_LYMPHOMA_CLUSTER_5	203	0.236333	8.16266	0.393606	0.532468	-0.186521
2999	2282	t2d	KEGG_RNA_DEGRADATION	463	0.0336247	23.0053	0.222777	0.532468	-0.29692
3000	3002	t2d	DORN_ADENOVIRUS_INFECTION_12HR_UP	255	0.162213	9.99208	0.344655	0.532468	-0.314109
3001	2099	t2d	REACTOME_RESPIRATORY_ELECTRON_TRANSPORT	787	0.00948145	36.3118	0.196803	0.532468	-0.446209
3002	3490	t2d	WP_COMMON_PATHWAYS_UNDERLYING_DRUG_ADDICTION	691	0.0805893	22.8911	0.435564	0.533467	0.227734
3003	3779	t2d	WP_TRANSCRIPTIONAL_ACTIVATION_BY_NRF2_IN_RESPONSE_TO_PHYTOCHEMICALS	253	0.299225	8.5727	0.490509	0.533467	0.112183
3004	3395	t2d	CAMPS_COLON_CANCER_COPY_NUMBER_DN	1013	0.0322786	29.7532	0.416583	0.533467	-0.089706
3005	3007	t2d	WP_AGE_RAGE_PATHWAY	890	0.0269142	31.6296	0.345654	0.533467	-0.10779
3006	3399	t2d	PLASARI_TGFB1_TARGETS_1HR_UP	461	0.122008	14.8828	0.417582	0.533467	-0.139385
3007	2843	t2d	KOHOUTEK_CCNT1_TARGETS	530	0.0555274	19.8529	0.317682	0.533467	-0.306994
3008	2344	t2d	MORI_IMMATURE_B_LYMPHOCYTE_DN	859	0.0102129	34.6706	0.231768	0.533467	-0.489406
3009	3885	t2d	MEBARKI_HCC_PROGENITOR_WNT_DN_CTNNB1_DEPENDENT	540	0.173912	14.7808	0.516484	0.534466	0.235246
3010	3577	t2d	REACTOME_SYNTHESIS_OF_IP2_IP_AND_INS_IN_THE_CYTOSOL	215	0.272036	7.73462	0.451548	0.534466	0.0552539
3011	3312	t2d	ZHAN_MULTIPLE_MYELOMA_MF_UP	665	0.0680624	22.7618	0.400599	0.534466	0.0375428
3012	3420	t2d	REACTOME_CD28_DEPENDENT_PI3K_AKT_SIGNALING	255	0.218154	9.56284	0.420579	0.534466	-0.0765843
3013	3268	t2d	PID_ARF_3PATHWAY	215	0.228606	7.63818	0.391608	0.534466	-0.232019
3014	2463	t2d	KARLSSON_TGFB1_TARGETS_UP	1430	0.00223859	54.4151	0.250749	0.534466	-0.243811
3015	3791	t2d	WONG_ENDMETRIUM_CANCER_DN	1564	0.013766	45.6134	0.492507	0.535465	0.501328
3016	3822	t2d	WP_MIR_509_3P_ALTERATION_OF_YAP1_ECM_AXIS	364	0.237805	10.7519	0.4995	0.535465	0.212011
3017	3128	t2d	KEGG_CITRATE_CYCLE_TCA_CYCLE	291	0.160432	12.9161	0.366633	0.535465	-0.113249
3018	2714	t2d	GERHOLD_ADIPOGENESIS_DN	772	0.0239655	28.6974	0.294705	0.535465	-0.202543
3019	3021	t2d	BRUECKNER_TARGETS_OF_MIRLET7A3_UP	1696	0.00360543	59.0153	0.347652	0.536464	0.203592
3020	3712	t2d	BIOCARTA_AKAPCENTROSOME_PATHWAY	259	0.271837	8.24165	0.475524	0.536464	0.0857714
3021	1649	t2d	GOBERT_OLIGODENDROCYTE_DIFFERENTIATION_DN	15025	7.62991e-16	412.371	0.138861	0.536464	0.0193047
3022	3148	t2d	KEGG_MEDICUS_REFERENCE_HOMOLOGOUS_RECOMBINATION	395	0.121003	14.9737	0.36963	0.536464	-0.119372
3023	2881	t2d	LEE_LIVER_CANCER_ACOX1_DN	818	0.026862	29.7271	0.324675	0.536464	-0.172285
3024	3290	t2d	BIOCARTA_VIP_PATHWAY	396	0.14551	12.1834	0.396603	0.536464	-0.183688
3025	2918	t2d	WP_SELECTIVE_EXPRESSION_OF_CHEMOKINE_RECEPTORS_DURING_T_CELL_POLARIZATION	235	0.161733	10.4648	0.331668	0.536464	-0.338808
3026	1039	t2d	PATIL_LIVER_CANCER	6735	5.40841e-11	238.317	0.0699301	0.536464	-0.660757
3027	3654	t2d	WP_INITIATION_OF_TRANSCRIPTION_AND_TRANSLATION_ELONGATION_AT_THE_HIV_1_LTR	541	0.131436	15.7267	0.464535	0.537463	-0.0400829
3028	2808	t2d	ASTIER_INTEGRIN_SIGNALING	700	0.0362899	28.0401	0.311688	0.537463	-0.0404741
3029	3280	t2d	GENTILE_UV_RESPONSE_CLUSTER_D8	550	0.0838972	18.9531	0.394605	0.537463	-0.0694866
3030	3447	t2d	WP_15Q13_3_COPY_NUMBER_VARIATION_SYNDROME	223	0.237091	7.99877	0.426573	0.537463	-0.232873
3031	3138	t2d	REACTOME_SEMA4D_IN_SEMAPHORIN_SIGNALING	303	0.162085	10.6816	0.367632	0.537463	-0.248906
3032	1920	t2d	WAMUNYOKOLI_OVARIAN_CANCER_LMP_UP	3238	7.90215e-06	115.395	0.171828	0.537463	-0.339229
3033	3475	t2d	DOANE_BREAST_CANCER_ESR1_UP	1903	0.00440714	57.1787	0.432567	0.538462	0.195749
3034	3358	t2d	MARIADASON_RESPONSE_TO_BUTYRATE_SULINDAC_6	693	0.0715685	22.513	0.410589	0.538462	0.0593994
3035	3317	t2d	PIONTEK_PKD1_TARGETS_DN	181	0.265766	6.27861	0.400599	0.538462	-0.165372
3036	2737	t2d	REACTOME_PARACETAMOL_ADME	306	0.113295	13.3846	0.2997	0.538462	-0.2697
3037	3744	t2d	SA_PROGRAMMED_CELL_DEATH	161	0.357162	-5.65787	0.481518	0.538462	-1.7002
3038	3295	t2d	REACTOME_DEFECTS_OF_CONTACT_ACTIVATION_SYSTEM_CAS_AND_KALLIKREIN_KININ_SYSTEM_KKS	147	0.270952	-7.1627	0.396603	0.538462	-1.95634
3039	3536	t2d	WP_THYROXINE_THYROID_HORMONE_PRODUCTION	347	0.19078	12.5879	0.442557	0.539461	0.0501488
3040	2823	t2d	REACTOME_ONCOGENIC_MAPK_SIGNALING	1052	0.011669	38.2123	0.313686	0.539461	-0.145731
3041	3127	t2d	DORSAM_HOXA9_TARGETS_DN	361	0.132348	13.47	0.366633	0.539461	-0.21098
3042	2270	t2d	WP_5Q35_COPY_NUMBER_VARIATION	1047	0.00508639	39.6823	0.221778	0.539461	-0.56153
3043	3602	t2d	COLIN_PILOCYTIC_ASTROCYTOMA_VS_GLIOBLASTOMA_UP	616	0.102893	20.2242	0.455544	0.54046	0.229371
3044	2980	t2d	TAKEDA_TARGETS_OF_NUP98_HOXA9_FUSION_10D_DN	2081	0.00125271	69.8048	0.341658	0.54046	0.113011
3045	3520	t2d	DACOSTA_ERCC3_ALLELE_XPCS_VS_TTD_UP	416	0.162381	12.5571	0.43956	0.54046	-0.101111
3046	3026	t2d	BARIS_THYROID_CANCER_UP	205	0.186056	9.80564	0.347652	0.54046	-0.23372
3047	2193	t2d	CHAUHAN_RESPONSE_TO_METHOXYESTRADIOL_DN	896	0.00670625	39.8515	0.210789	0.54046	-0.309757
3048	2354	t2d	ZHU_CMV_ALL_UP	1159	0.00385391	47.6605	0.232767	0.54046	-0.314733
3049	3496	t2d	REACTOME_DISSOLUTION_OF_FIBRIN_CLOT	154	0.311821	-6.36712	0.436563	0.54046	-1.86638
3050	3936	t2d	REACTOME_CELL_EXTRACELLULAR_MATRIX_INTERACTIONS	307	0.283753	9.37489	0.528472	0.541459	0.154337
3051	3045	t2d	PID_P73PATHWAY	1157	0.0132693	40.8848	0.351648	0.541459	0.0311223
3052	3792	t2d	OSADA_ASCL1_TARGETS_DN	407	0.209439	11.3088	0.492507	0.541459	-0.0550748
3053	3156	t2d	SASAI_RESISTANCE_TO_NEOPLASTIC_TRANSFROMATION	603	0.0590969	22.0224	0.370629	0.541459	-0.145882
3054	3409	t2d	MCCLUNG_COCAINE_REWARD_5D	1164	0.0204765	36.9866	0.41958	0.542458	0.0858228
3055	2902	t2d	NAKAYAMA_SOFT_TISSUE_TUMORS_PCA2_DN	956	0.01853	34.9253	0.328671	0.542458	-0.0930222
3056	3067	t2d	ELVIDGE_HIF1A_AND_HIF2A_TARGETS_UP	471	0.0871043	18.9527	0.355644	0.542458	-0.118834
3057	3131	t2d	HOLLEMAN_PREDNISOLONE_RESISTANCE_B_ALL_UP	164	0.226517	7.76711	0.366633	0.542458	-0.24111
3058	2940	t2d	REACTOME_INSULIN_RECEPTOR_SIGNALLING_CASCADE	674	0.0448023	23.2839	0.335664	0.542458	-0.251714
3059	2715	t2d	LIAN_LIPA_TARGETS_3M	631	0.0370505	25.548	0.294705	0.542458	-0.288464
3060	2845	t2d	WP_GLYCOLYSIS_AND_GLUCONEOGENESIS	445	0.0707929	18.2248	0.317682	0.542458	-0.314102
3061	4132	t2d	KIM_GERMINAL_CENTER_T_HELPER_DN	299	0.332749	7.35469	0.569431	0.543457	0.139527
3062	3532	t2d	WP_BIOSYNTHESIS_AND_REGENERATION_OF_TETRAHYDROBIOPTERIN_AND_CATABOLISM_OF_PHENYLALANINE	141	0.316439	5.01358	0.441558	0.543457	-0.174267
3063	2051	t2d	PURBEY_TARGETS_OF_CTBP1_NOT_SATB1_UP	3575	3.93258e-06	127.373	0.190809	0.543457	-0.199077
3064	2859	t2d	MUELLER_METHYLATED_IN_GLIOBLASTOMA	361	0.102863	14.2686	0.320679	0.543457	-0.356843
3065	4315	t2d	KEGG_MEDICUS_REFERENCE_CARDIAC_TYPE_VGCC_RYR_SIGNALING	729	0.187511	16.1571	0.613387	0.544456	0.46314
3066	3616	t2d	KEGG_MEDICUS_REFERENCE_BMP_SIGNALING_PATHWAY_BMP_ANTAGONIST	234	0.277977	8.31834	0.457542	0.544456	0.0453345
3067	3503	t2d	PEDERSEN_METASTASIS_BY_ERBB2_ISOFORM_3	228	0.257174	8.18819	0.437562	0.544456	-0.128588
3068	3029	t2d	PID_PI3K_PLC_TRK_PATHWAY	428	0.0931319	15.9363	0.348651	0.544456	-0.269347
3069	3250	t2d	MAGRANGEAS_MULTIPLE_MYELOMA_IGG_VS_IGA_UP	144	0.271037	6.06499	0.388611	0.544456	-0.280633
3070	2828	t2d	BURTON_ADIPOGENESIS_PEAK_AT_16HR	360	0.0991101	15.5494	0.314685	0.544456	-0.362753
3071	2579	t2d	SAKAI_CHRONIC_HEPATITIS_VS_LIVER_CANCER_UP	912	0.0125419	35.4618	0.271728	0.544456	-0.363263
3072	3484	t2d	WP_SYNAPTIC_VESICLE_PATHWAY	857	0.0497407	26.8831	0.434565	0.545455	0.0982858
3073	3220	t2d	BIOCARTA_P38MAPK_PATHWAY	463	0.105388	17.8792	0.382617	0.545455	-0.0486441
3074	3676	t2d	GAUSSMANN_MLL_AF4_FUSION_TARGETS_E_DN	231	0.280816	7.01132	0.468531	0.545455	-0.132107
3075	3333	t2d	BAE_BRCA1_TARGETS_DN	324	0.181223	12.0845	0.403596	0.545455	-0.249564
3076	3905	t2d	ZHENG_FOXP3_TARGETS_IN_THYMUS_DN	257	0.319344	-7.97136	0.521479	0.545455	-2.02757
3077	4020	t2d	REACTOME_ROLE_OF_PHOSPHOLIPIDS_IN_PHAGOCYTOSIS	506	0.192997	13.1853	0.547453	0.546454	0.126013
3078	2803	t2d	KEGG_MEDICUS_REFERENCE_TLR7_8_9_IRF5_SIGNALING_PATHWAY	60	0.238972	5.27533	0.310689	0.546454	-0.515033
3079	3449	t2d	GAUSSMANN_MLL_AF4_FUSION_TARGETS_A_DN	1715	0.0066818	51.6762	0.427572	0.547453	0.129453
3080	3746	t2d	SEKI_INFLAMMATORY_RESPONSE_LPS_DN	329	0.236662	10.4257	0.482517	0.547453	-0.0829535
3081	2958	t2d	GOTTWEIN_TARGETS_OF_KSHV_MIR_K12_11	808	0.0296215	29.2035	0.338661	0.547453	-0.16614
3082	2493	t2d	REACTOME_REGULATION_OF_RAS_BY_GAPS	578	0.0301915	23.5813	0.256743	0.547453	-0.595035
3083	1866	t2d	NIKOLSKY_BREAST_CANCER_16Q24_AMPLICON	232	0.0466889	9.9059	0.161838	0.547453	-1.08091
3084	4318	t2d	REACTOME_DSCAM_INTERACTIONS	375	0.343619	9.1201	0.613387	0.548452	0.481226
3085	3665	t2d	REACTOME_COLLAGEN_FORMATION	1620	0.0112175	48.4948	0.467532	0.548452	0.235516
3086	3983	t2d	JI_CARCINOGENESIS_BY_KRAS_AND_STK11_UP	223	0.367677	6.52535	0.539461	0.548452	0.0923303
3087	3525	t2d	HANN_RESISTANCE_TO_BCL2_INHIBITOR_UP	454	0.139655	14.7502	0.440559	0.548452	-0.127153
3088	3649	t2d	WP_FAMILIAL_HYPERLIPIDEMIA_TYPE_5	214	0.287615	6.5072	0.463536	0.548452	-0.160505
3089	2708	t2d	REACTOME_TRANSCRIPTIONAL_REGULATION_OF_WHITE_ADIPOCYTE_DIFFERENTIATION	1046	0.0104673	36.795	0.293706	0.548452	-0.305359
3090	2926	t2d	KEGG_MEDICUS_REFERENCE_TLR7_9_IRF7_SIGNALING_PATHWAY	50	0.2613	4.28202	0.332667	0.548452	-0.553818
3091	3410	t2d	REACTOME_SIGNALING_BY_ERBB2	947	0.0389417	29.8215	0.41958	0.549451	0.163828
3092	3462	t2d	WILLIAMS_ESR2_TARGETS_UP	315	0.195712	12.2462	0.42957	0.549451	-0.0988768
3093	3402	t2d	MARCHINI_TRABECTEDIN_RESISTANCE_UP	202	0.267555	7.54747	0.417582	0.549451	-0.186774
3094	3368	t2d	KEGG_MEDICUS_VARIANT_IGF2_OVEREXPRESSION_TO_RAS_ERK_SIGNALING_PATHWAY	184	0.273882	6.25113	0.411588	0.549451	-0.18961
3095	3042	t2d	WP_ATM_SIGNALING_PATHWAY	418	0.0988599	16.4302	0.350649	0.549451	-0.205929
3096	3513	t2d	REACTOME_PRESYNAPTIC_NICOTINIC_ACETYLCHOLINE_RECEPTORS	106	0.334275	5.02099	0.438561	0.549451	-0.206901
3097	3304	t2d	LI_WILMS_TUMOR_ANAPLASTIC_UP	169	0.268738	6.45515	0.398601	0.549451	-0.264343
3098	3154	t2d	KEGG_LEUKOCYTE_TRANSENDOTHELIAL_MIGRATION	1770	0.00379025	54.2218	0.370629	0.55045	-0.0795155
3099	2930	t2d	KEGG_PATHOGENIC_ESCHERICHIA_COLI_INFECTION	590	0.0494023	22.3404	0.333666	0.55045	-0.372391
3100	3568	t2d	BIOCARTA_FIBRINOLYSIS_PATHWAY	125	0.345965	-5.05423	0.448551	0.55045	-1.56888
3101	3852	t2d	VALK_AML_CLUSTER_3	528	0.151323	15.7447	0.507493	0.551449	0.122211
3102	1836	t2d	CREIGHTON_ENDOCRINE_THERAPY_RESISTANCE_3	9242	1.1077e-11	298.096	0.15984	0.551449	0.101912
3103	3455	t2d	GENTILE_UV_RESPONSE_CLUSTER_D6	489	0.114665	18.1132	0.428571	0.551449	0.0083786
3104	3581	t2d	KEGG_MEDICUS_REFERENCE_WNT_SIGNALING_MODULATION_LGR_RSPO	260	0.244922	8.5845	0.452547	0.551449	-0.140649
3105	3084	t2d	XU_GH1_EXOGENOUS_TARGETS_DN	1319	0.0084432	42.4031	0.358641	0.551449	-0.230138
3106	3100	t2d	WANG_RESPONSE_TO_BEXAROTENE_UP	324	0.135353	12.8773	0.360639	0.551449	-0.242382
3107	4145	t2d	WP_NRXN1_DELETION_SYNDROME	373	0.292492	9.64124	0.573427	0.552448	0.291273
3108	3670	t2d	WP_CHOLESTASIS	333	0.22323	10.7456	0.467532	0.552448	0.103052
3109	3644	t2d	RODRIGUES_THYROID_CARCINOMA_UP	182	0.32165	7.2251	0.462537	0.552448	0.014407
3110	3636	t2d	SHARMA_PILOCYTIC_ASTROCYTOMA_LOCATION_UP	432	0.173821	13.3325	0.461538	0.552448	-0.0220216
3111	3476	t2d	PID_CD8_TCR_PATHWAY	824	0.0538905	26.1364	0.432567	0.552448	-0.027356
3112	3352	t2d	LEE_CALORIE_RESTRICTION_NEOCORTEX_UP	1081	0.0260608	32.3164	0.40959	0.552448	-0.100849
3113	2994	t2d	PID_ATF2_PATHWAY	809	0.0304251	27.9149	0.342657	0.552448	-0.165083
3114	2729	t2d	EPPERT_PROGENITOR	1665	0.00225191	57.6764	0.297702	0.552448	-0.275017
3115	2978	t2d	BIOCARTA_NKT_PATHWAY	220	0.176039	9.65569	0.340659	0.552448	-0.306162
3116	3424	t2d	DAZARD_UV_RESPONSE_CLUSTER_G4	171	0.285821	5.57575	0.421578	0.552448	-0.35262
3117	2680	t2d	GALINDO_IMMUNE_RESPONSE_TO_ENTEROTOXIN	887	0.0159887	32.2215	0.287712	0.552448	-0.406708
3118	2951	t2d	WP_PARKINSON_39_S_DISEASE_PATHWAY	336	0.117351	12.7233	0.337662	0.552448	-0.407406
3119	1970	t2d	REACTOME_RHO_GTPASES_ACTIVATE_FORMINS	1311	0.0013963	52.1585	0.17982	0.552448	-0.612242
3120	3591	t2d	LE_NEURONAL_DIFFERENTIATION_DN	245	0.258925	8.46959	0.453546	0.553447	-0.0693046
3121	3266	t2d	REACTOME_MAP2K_AND_MAPK_ACTIVATION	512	0.0915687	18.7366	0.391608	0.553447	-0.103711
3122	3708	t2d	REACTOME_FORMATION_OF_SENESCENCE_ASSOCIATED_HETEROCHROMATIN_FOCI_SAHF	129	0.361443	4.19368	0.474525	0.553447	-0.244597
3123	3857	t2d	REACTOME_PYRIMIDINE_CATABOLISM	209	0.347995	6.25673	0.508492	0.554446	-0.0101073
3124	3633	t2d	KEGG_MEDICUS_VARIANT_BCR_ABL_FUSION_KINASE_TO_PI3K_SIGNALING_PATHWAY	139	0.340906	5.1919	0.460539	0.554446	-0.0415289
3125	3351	t2d	KEGG_MEDICUS_REFERENCE_TNF_NFKB_SIGNALING_PATHWAY	180	0.275414	6.60977	0.408591	0.554446	-0.167783
3126	3166	t2d	LY_AGING_PREMATURE_DN	272	0.178669	12.0859	0.372627	0.554446	-0.216699
3127	2061	t2d	WP_2Q37_COPY_NUMBER_VARIATION_SYNDROME	1295	0.00185832	50.4307	0.191808	0.554446	-0.573438
3128	4034	t2d	MCCABE_HOXC6_TARGETS_DN	426	0.24164	-11.1234	0.549451	0.554446	-2.35517
3129	3588	t2d	REACTOME_SYNDECAN_INTERACTIONS	431	0.163621	14.3551	0.453546	0.555445	0.0907736
3130	3444	t2d	BIOCARTA_MET_PATHWAY	459	0.129362	16.0847	0.426573	0.555445	-0.078124
3131	3114	t2d	WP_11P11_2_COPY_NUMBER_VARIATION_SYNDROME	697	0.0513605	22.3135	0.364635	0.555445	-0.313139
3132	2732	t2d	KESHELAVA_MULTIPLE_DRUG_RESISTANCE	793	0.0241808	28.3111	0.298701	0.555445	-0.396606
3133	2851	t2d	REACTOME_DETOXIFICATION_OF_REACTIVE_OXYGEN_SPECIES	310	0.123883	12.5469	0.318681	0.555445	-0.441295
3134	2696	t2d	PEART_HDAC_PROLIFERATION_CLUSTER_DN	719	0.0268253	26.8793	0.291708	0.555445	-0.444835
3135	3790	t2d	KUROKAWA_LIVER_CANCER_EARLY_RECURRENCE_UP	196	0.344223	-6.38976	0.491508	0.555445	-1.85687
3136	3597	t2d	REACTOME_G_BETA_GAMMA_SIGNALLING_THROUGH_CDC42	290	0.2316	9.743	0.454545	0.556444	-0.0793774
3137	2292	t2d	WOO_LIVER_CANCER_RECURRENCE_DN	797	0.0130835	33.779	0.223776	0.556444	-0.373188
3138	2827	t2d	REACTOME_SENSORY_PERCEPTION_OF_TASTE	461	0.0694053	18.4629	0.314685	0.556444	-0.417128
3139	2067	t2d	ZHOU_CELL_CYCLE_GENES_IN_IR_RESPONSE_24HR	1183	0.00223831	47.9523	0.192807	0.556444	-0.580353
3140	4049	t2d	KEGG_MEDICUS_REFERENCE_CXCR4_GNAQ_PLCB_G_CALCINEURIN_SIGNALING_PATHWAY	462	0.229642	-12.2718	0.552448	0.556444	-2.57343
3141	4139	t2d	REACTOME_ACTIVATION_OF_THE_TFAP2_AP_2_FAMILY_OF_TRANSCRIPTION_FACTORS	320	0.34039	8.96662	0.571429	0.557443	0.455661
3142	3413	t2d	WP_METABOLIC_PATHWAYS_OF_FIBROBLASTS	435	0.138364	14.882	0.41958	0.557443	-0.10067
3143	3030	t2d	FLORIO_HUMAN_NEOCORTEX	334	0.125137	14.5968	0.348651	0.557443	-0.177883
3144	2949	t2d	TORCHIA_TARGETS_OF_EWSR1_FLI1_FUSION_UP	4048	1.63036e-05	115.36	0.337662	0.557443	-0.188957
3145	2864	t2d	WP_NUCLEOTIDE_EXCISION_REPAIR	432	0.0779036	18.0515	0.321678	0.557443	-0.29007
3146	4257	t2d	KEGG_MEDICUS_REFERENCE_MACHR_CA2_APOPTOTIC_PATHWAY	496	0.262323	12.5587	0.601399	0.558442	0.322403
3147	3478	t2d	VERRECCHIA_RESPONSE_TO_TGFB1_C2	272	0.222634	10.1624	0.432567	0.558442	-0.134949
3148	3611	t2d	KEGG_AMINOACYL_TRNA_BIOSYNTHESIS	281	0.23524	9.66739	0.456543	0.558442	-0.167387
3149	3614	t2d	KEGG_MEDICUS_REFERENCE_EGF_EGFR_RAS_ERK_SIGNALING_PATHWAY	181	0.312607	6.12943	0.456543	0.558442	-0.206695
3150	3382	t2d	BIOCARTA_NFKB_PATHWAY	216	0.24343	8.04466	0.414585	0.558442	-0.209913
3151	3590	t2d	KANNAN_TP53_TARGETS_DN	269	0.232672	9.08651	0.453546	0.558442	-0.236352
3152	2873	t2d	YAGI_AML_RELAPSE_PROGNOSIS	319	0.117485	12.5418	0.322677	0.558442	-0.419854
3153	1576	t2d	REACTOME_SARS_COV_2_HOST_INTERACTIONS	1652	0.00015594	69.5748	0.130869	0.558442	-0.862761
3154	3355	t2d	KEGG_MEDICUS_REFERENCE_DISASSEMBLY_OF_MCC	154	0.27552	-5.41144	0.40959	0.558442	-1.72864
3155	3657	t2d	GENTILE_UV_HIGH_DOSE_UP	237	0.280213	-7.67151	0.464535	0.558442	-1.96816
3156	3776	t2d	KEGG_MEDICUS_REFERENCE_N_GLYCAN_PRECURSOR_BIOSYNTHESIS_ALG6_TO_OST	154	0.371232	5.50786	0.48951	0.559441	0.0171851
3157	3090	t2d	WP_OSTEOBLAST_DIFFERENTIATION_AND_RELATED_DISEASES	1844	0.00267201	59.2304	0.35964	0.559441	-0.0742598
3158	2983	t2d	SHAFFER_IRF4_TARGETS_IN_ACTIVATED_B_LYMPHOCYTE	1009	0.0187374	37.1463	0.341658	0.559441	-0.079044
3159	3811	t2d	WP_PYRIMIDINE_METABOLISM_AND_RELATED_DISEASES	291	0.261573	9.2254	0.497502	0.559441	-0.0846708
3160	3713	t2d	WP_GLYCOSAMINOGLYCAN_DEGRADATION	223	0.284033	7.31963	0.475524	0.559441	-0.170008
3161	3107	t2d	KEGG_SELENOAMINO_ACID_METABOLISM	222	0.189517	9.06518	0.361638	0.559441	-0.379776
3162	2307	t2d	KYNG_WERNER_SYNDROM_AND_NORMAL_AGING_DN	1890	0.0005339	69.2302	0.225774	0.559441	-0.480199
3163	3826	t2d	VECCHI_GASTRIC_CANCER_ADVANCED_VS_EARLY_UP	3315	0.000508309	96.1104	0.5005	0.56044	0.600365
3164	3474	t2d	WP_MALE_STEROID_HORMONES_IN_CARDIOMYOCYTE_ENERGY_METABOLISM	126	0.327101	5.98751	0.431568	0.56044	-0.0334683
3165	3605	t2d	KEGG_MEDICUS_ENV_FACTOR_NICOTINE_NNK_TO_PI3K_SIGNALING_PATHWAY	133	0.334212	5.46434	0.455544	0.56044	-0.0811746
3166	1873	t2d	KUMAR_PATHOGEN_LOAD_BY_MACROPHAGES	2892	1.78644e-05	108.772	0.163836	0.56044	-0.258155
3167	3151	t2d	HAHTOLA_MYCOSIS_FUNGOIDES_SKIN_DN	281	0.167633	11.0488	0.36963	0.56044	-0.28912
3168	2536	t2d	WONG_ADULT_TISSUE_STEM_MODULE	10744	1.76829e-11	316.611	0.263736	0.561439	0.395436
3169	3551	t2d	CHEBOTAEV_GR_TARGETS_DN	2100	0.00333267	63.4223	0.446553	0.561439	0.257329
3170	3698	t2d	OUYANG_PROSTATE_CANCER_PROGRESSION_UP	276	0.257372	9.34296	0.472527	0.561439	-0.00138031
3171	3470	t2d	REACTOME_RHOC_GTPASE_CYCLE	1190	0.0227798	36.4843	0.431568	0.561439	-0.0187858
3172	3848	t2d	REACTOME_NF_KB_ACTIVATION_THROUGH_FADD_RIP_1_PATHWAY_MEDIATED_BY_CASPASE_8_AND_10	122	0.405768	5.11421	0.506494	0.561439	-0.0330024
3173	3072	t2d	HARRIS_HYPOXIA	1084	0.0175109	36.8738	0.356643	0.561439	-0.165461
3174	3337	t2d	WP_OXIDATIVE_STRESS_RESPONSE	411	0.137028	14.2024	0.404595	0.561439	-0.178898
3175	3533	t2d	WP_OSTEOPONTIN_SIGNALING	99	0.355862	4.28204	0.441558	0.561439	-0.192707
3176	3063	t2d	PID_BARD1_PATHWAY	298	0.154196	12.5615	0.354645	0.561439	-0.230154
3177	3678	t2d	REACTOME_SUPPRESSION_OF_PHAGOSOMAL_MATURATION	118	0.364202	4.00768	0.468531	0.561439	-0.347383
3178	2709	t2d	PHONG_TNF_TARGETS_UP	672	0.0334847	25.6546	0.293706	0.561439	-0.386018
3179	3499	t2d	REACTOME_RET_SIGNALING	594	0.0928756	20.4085	0.437562	0.562438	-0.0302619
3180	3610	t2d	JACKSON_DNMT1_TARGETS_DN	320	0.214341	10.1895	0.456543	0.562438	-0.0482326
3181	3473	t2d	WP_SYNTHESIS_OF_CERAMIDES_AND_1_DEOXYCERAMIDES	317	0.198118	10.4752	0.431568	0.562438	-0.155912
3182	3226	t2d	SU_PANCREAS	456	0.102911	15.5972	0.383616	0.562438	-0.295772
3183	2162	t2d	REACTOME_TOLL_LIKE_RECEPTOR_CASCADES	1808	0.000494744	69.839	0.205794	0.562438	-0.380678
3184	3434	t2d	HAHTOLA_CTCL_CUTANEOUS	300	0.206211	10.5136	0.424575	0.563437	-0.189523
3185	2416	t2d	SCHLOSSER_SERUM_RESPONSE_AUGMENTED_BY_MYC	1124	0.00527648	42.0105	0.243756	0.563437	-0.479554
3186	4354	t2d	REACTOME_PROTEIN_PROTEIN_INTERACTIONS_AT_SYNAPSES	2139	0.0137738	48.7915	0.623377	0.564436	0.386205
3187	3926	t2d	HOLLERN_SOLID_NODULAR_BREAST_TUMOR_DN	598	0.14824	16.4911	0.525475	0.564436	0.0815386
3188	3062	t2d	TONG_INTERACT_WITH_PTTG1	576	0.0590944	21.3677	0.354645	0.564436	-0.345781
3189	2361	t2d	DER_IFN_BETA_RESPONSE_UP	1012	0.00592164	39.3409	0.233766	0.564436	-0.588274
3190	3383	t2d	REACTOME_HYALURONAN_METABOLISM	196	0.269632	7.61807	0.414585	0.565435	-0.131563
3191	3587	t2d	KEGG_MEDICUS_PATHOGEN_HCMV_UL33_TO_GNB_G_RHO_SIGNALING_PATHWAY	511	0.125077	15.3382	0.453546	0.565435	-0.21189
3192	3247	t2d	BURTON_ADIPOGENESIS_1	351	0.153781	12.7181	0.387612	0.565435	-0.263502
3193	2003	t2d	REACTOME_CILIUM_ASSEMBLY	1924	0.000225326	73.2623	0.184815	0.565435	-0.643642
3194	3589	t2d	REACTOME_DOWNREGULATION_OF_TGF_BETA_RECEPTOR_SIGNALING	365	0.194534	12.8018	0.453546	0.566434	-0.0784904
3195	3651	t2d	KEGG_MEDICUS_REFERENCE_GLUTATHIONE_BIOSYNTHESIS	106	0.364434	4.47822	0.463536	0.566434	-0.218749
3196	3165	t2d	REACTOME_TRIGLYCERIDE_METABOLISM	431	0.107514	15.93	0.372627	0.566434	-0.244548
3197	2544	t2d	MIKKELSEN_MEF_LCP_WITH_H3K4ME3	1365	0.00315457	51.2309	0.264735	0.566434	-0.309669
3198	3422	t2d	WP_AUTOPHAGY	413	0.150615	13.4156	0.421578	0.567433	-0.194736
3199	3555	t2d	WP_HOST_PATHOGEN_INTERACTION_OF_HUMAN_CORONAVIRUSES_MAPK_SIGNALING	496	0.121565	15.8238	0.446553	0.567433	-0.207748
3200	3353	t2d	WP_IL_3_SIGNALING_PATHWAY	634	0.0794678	20.5777	0.40959	0.567433	-0.226417
3201	3560	t2d	REACTOME_DECTIN_2_FAMILY	330	0.207192	10.6522	0.447552	0.567433	-0.24519
3202	2533	t2d	REACTOME_ACTIVATION_OF_THE_MRNA_UPON_BINDING_OF_THE_CAP_BINDING_COMPLEX_AND_EIFS_AND_SUBSEQUENT_BINDING_TO_43S	476	0.0445088	21.4715	0.262737	0.567433	-0.502245
3203	2234	t2d	REACTOME_ORC1_REMOVAL_FROM_CHROMATIN	531	0.0243275	24.4044	0.215784	0.567433	-0.656257
3204	3233	t2d	CERVERA_SDHB_TARGETS_1_UP	1809	0.00352715	59.161	0.385614	0.568432	0.04543
3205	3549	t2d	BALLIF_DEVELOPMENTAL_DISABILITY_P16_P12_DELETION	154	0.320644	5.97205	0.445554	0.568432	-0.0731425
3206	3684	t2d	REACTOME_FCGR_ACTIVATION	162	0.343369	5.7609	0.46953	0.568432	-0.0743244
3207	3288	t2d	REACTOME_IKK_COMPLEX_RECRUITMENT_MEDIATED_BY_RIP1	203	0.238355	8.81579	0.395604	0.568432	-0.294197
3208	939	t2d	WEI_MYCN_TARGETS_WITH_E_BOX	7856	2.25225e-12	289.526	0.0609391	0.568432	-0.648706
3209	3899	t2d	LOPEZ_MESOTHELIOMA_SURVIVAL_OVERALL_DN	203	0.363274	5.90462	0.519481	0.569431	0.0506616
3210	3830	t2d	ZHANG_RESPONSE_TO_CANTHARIDIN_UP	218	0.322932	7.1626	0.501499	0.569431	0.00148426
3211	3348	t2d	KEGG_MEDICUS_REFERENCE_GF_RTK_RAS_PI3K_SIGNALING_PATHWAY	1402	0.0101928	44.3189	0.408591	0.569431	-0.034011
3212	3403	t2d	WP_MITOCHONDRIAL_LONG_CHAIN_FATTY_ACID_BETA_OXIDATION	184	0.28645	6.25139	0.417582	0.569431	-0.291422
3213	2636	t2d	KEGG_PROTEASOME	329	0.0891907	14.1986	0.280719	0.569431	-0.541601
3214	3236	t2d	REACTOME_CYTOSOLIC_SULFONATION_OF_SMALL_MOLECULES	208	0.226178	-9.58893	0.385614	0.569431	-2.1836
3215	3803	t2d	SCHAEFFER_SOX9_TARGETS_IN_PROSTATE_DEVELOPMENT_DN	822	0.0763309	24.5194	0.495504	0.57043	0.100564
3216	3942	t2d	HATADA_METHYLATED_IN_LUNG_CANCER_DN	619	0.141567	16.7926	0.53047	0.57043	0.0181963
3217	3334	t2d	BIOCARTA_NDKDYNAMIN_PATHWAY	181	0.269046	7.0298	0.403596	0.57043	-0.2431
3218	3120	t2d	POMEROY_MEDULLOBLASTOMA_DESMOPLASIC_VS_CLASSIC_DN	751	0.0423549	24.9494	0.365634	0.57043	-0.276623
3219	2568	t2d	LI_DCP2_BOUND_MRNA	805	0.0184771	30.2168	0.26973	0.57043	-0.562455
3220	1296	t2d	MIKKELSEN_ES_ICP_WITH_H3K4ME3	7306	4.03385e-11	245.332	0.0939061	0.57043	-0.799306
3221	3695	t2d	GAVIN_IL2_RESPONSIVE_FOXP3_TARGETS_UP	217	0.291532	-7.18259	0.471528	0.57043	-1.96912
3222	3285	t2d	REACTOME_NEUROTRANSMITTER_RELEASE_CYCLE	734	0.0566423	23.4157	0.395604	0.571429	-0.106315
3223	3870	t2d	WP_GLYCOSAMINOGLYCAN_SYNTHESIS_IN_FIBROBLASTS	748	0.0995313	20.9698	0.511489	0.572428	0.0396646
3224	3429	t2d	RODRIGUES_DCC_TARGETS_DN	1876	0.00451065	56.763	0.423576	0.572428	-0.0443781
3225	3180	t2d	IZADPANAH_STEM_CELL_ADIPOSE_VS_BONE_UP	1972	0.00235459	61.9863	0.375624	0.572428	-0.0470358
3226	3163	t2d	WANG_PROSTATE_CANCER_ANDROGEN_INDEPENDENT	731	0.0458969	27.1716	0.372627	0.572428	-0.213715
3227	3433	t2d	DORSEY_GAB2_TARGETS	362	0.176836	11.8337	0.424575	0.572428	-0.228441
3228	3853	t2d	BIOCARTA_TNFR2_PATHWAY	177	0.366928	5.92937	0.507493	0.573427	-0.125856
3229	3697	t2d	REACTOME_EGFR_DOWNREGULATION	424	0.18251	12.8924	0.472527	0.573427	-0.190336
3230	3607	t2d	BIOCARTA_NPC_PATHWAY	91	0.367637	4.25753	0.455544	0.573427	-0.203457
3231	3182	t2d	BAE_BRCA1_TARGETS_UP	820	0.036958	27.1473	0.375624	0.573427	-0.289691
3232	3732	t2d	KORKOLA_EMBRYONIC_CARCINOMA_VS_SEMINOMA_DN	300	0.243427	-11.3844	0.47952	0.573427	-2.39738
3233	3407	t2d	REACTOME_RHOA_GTPASE_CYCLE	2574	0.0010625	75.901	0.418581	0.574426	0.120856
3234	3699	t2d	REACTOME_ACTIVATION_OF_THE_PHOTOTRANSDUCTION_CASCADE	158	0.339428	5.43082	0.472527	0.574426	-0.0817348
3235	3331	t2d	HOFFMANN_PRE_BI_TO_LARGE_PRE_BII_LYMPHOCYTE_DN	1093	0.023387	35.5624	0.403596	0.574426	-0.0885777
3236	3323	t2d	WILSON_PROTEASES_AT_TUMOR_BONE_INTERFACE_UP	185	0.258961	7.75397	0.401598	0.574426	-0.243539
3237	3229	t2d	WANG_BARRETTS_ESOPHAGUS_UP	597	0.0640568	21.0436	0.384615	0.574426	-0.331914
3238	1915	t2d	CREIGHTON_ENDOCRINE_THERAPY_RESISTANCE_2	4432	3.24914e-07	151.387	0.170829	0.574426	-0.611756
3239	1294	t2d	NUYTTEN_EZH2_TARGETS_UP	12760	2.57654e-15	405.527	0.0939061	0.575425	0.049269
3240	3452	t2d	PID_S1P_S1P4_PATHWAY	157	0.296468	5.8842	0.427572	0.575425	-0.23839
3241	2567	t2d	REACTOME_SLC_MEDIATED_TRANSMEMBRANE_TRANSPORT	3335	2.89848e-05	108.891	0.26973	0.575425	-0.272995
3242	2603	t2d	CHIANG_LIVER_CANCER_SUBCLASS_PROLIFERATION_UP	2105	0.000583248	73.1641	0.275724	0.575425	-0.309752
3243	2931	t2d	WP_PATHOGENIC_ESCHERICHIA_COLI_INFECTION	590	0.0494023	22.3404	0.333666	0.575425	-0.367152
3244	2118	t2d	REACTOME_NUCLEOTIDE_EXCISION_REPAIR	1055	0.00360281	47.7668	0.1998	0.575425	-0.426487
3245	2549	t2d	REACTOME_HEDGEHOG_LIGAND_BIOGENESIS	641	0.0299672	24.8919	0.265734	0.575425	-0.495019
3246	2290	t2d	BERTUCCI_MEDULLARY_VS_DUCTAL_BREAST_CANCER_UP	2177	0.000236998	78.1241	0.223776	0.575425	-0.574558
3247	3538	t2d	REACTOME_NRIF_SIGNALS_CELL_DEATH_FROM_THE_NUCLEUS	153	0.312391	-6.44206	0.442557	0.575425	-1.84566
3248	4178	t2d	KEGG_MEDICUS_REFERENCE_CCR5_GNB_G_PLCB_G_PKC_SIGNALING_PATHWAY	588	0.202101	15.2481	0.58042	0.576424	0.157204
3249	3677	t2d	LY_AGING_MIDDLE_UP	173	0.332795	6.08161	0.468531	0.576424	-0.0549246
3250	3929	t2d	REACTOME_NOTCH3_INTRACELLULAR_DOMAIN_REGULATES_TRANSCRIPTION	461	0.204552	12.1813	0.525475	0.576424	-0.0654957
3251	3583	t2d	REACTOME_CASPASE_ACTIVATION_VIA_DEATH_RECEPTORS_IN_THE_PRESENCE_OF_LIGAND	167	0.327205	7.05406	0.452547	0.576424	-0.122507
3252	3741	t2d	WP_ALPHA_6_BETA_4_SIGNALING_PATHWAY	533	0.139119	15.6011	0.481518	0.576424	-0.127279
3253	3707	t2d	REACTOME_NEGATIVE_REGULATION_OF_MET_ACTIVITY	270	0.258742	8.56394	0.474525	0.576424	-0.186165
3254	2669	t2d	GAVIN_FOXP3_TARGETS_CLUSTER_T7	999	0.0113687	39.1024	0.285714	0.576424	-0.366673
3255	2634	t2d	REACTOME_RNA_POLYMERASE_II_PRE_TRANSCRIPTION_EVENTS	757	0.0235656	30.7774	0.280719	0.576424	-0.411581
3256	2944	t2d	ZHOU_TNF_SIGNALING_30MIN	428	0.0883106	15.3295	0.335664	0.576424	-0.548549
3257	3845	t2d	REACTOME_DEFECTS_IN_VITAMIN_AND_COFACTOR_METABOLISM	302	0.269039	10.0686	0.506494	0.577423	-0.0197195
3258	3892	t2d	REACTOME_RORA_ACTIVATES_GENE_EXPRESSION	324	0.281766	8.20398	0.517483	0.577423	-0.0650885
3259	3573	t2d	STEGMEIER_PREMITOTIC_CELL_CYCLE_REGULATORS	124	0.342509	4.70211	0.44955	0.577423	-0.198121
3260	3213	t2d	WP_BDNF_TRKB_SIGNALING	420	0.117918	14.9855	0.381618	0.577423	-0.258946
3261	3265	t2d	PID_BCR_5PATHWAY	810	0.0432963	26.7813	0.391608	0.577423	-0.262568
3262	3008	t2d	SHIN_B_CELL_LYMPHOMA_CLUSTER_8	398	0.103027	16.1862	0.345654	0.577423	-0.281039
3263	3507	t2d	REACTOME_APOPTOTIC_EXECUTION_PHASE	572	0.098679	18.101	0.438561	0.577423	-0.313528
3264	697	t2d	PUJANA_CHEK2_PCC_NETWORK	6403	5.05776e-12	252.301	0.040959	0.577423	-1.14997
3265	2956	t2d	HADDAD_B_LYMPHOCYTE_PROGENITOR	4054	1.62552e-05	129.583	0.338661	0.578422	0.15354
3266	4233	t2d	SNIJDERS_AMPLIFIED_IN_HEAD_AND_NECK_TUMORS	868	0.115669	21.2784	0.594406	0.578422	0.120418
3267	2179	t2d	BENPORATH_PROLIFERATION	1382	0.00166533	56.8645	0.207792	0.578422	-0.5278
3268	3309	t2d	KEGG_MEDICUS_REFERENCE_MICROTUBULE_RHOA_SIGNALING_PATHWAY	192	0.242123	-6.95358	0.3996	0.578422	-1.94627
3269	3739	t2d	REACTOME_SIGNALING_BY_PDGFR_IN_DISEASE	337	0.239594	-10.3979	0.480519	0.578422	-2.25387
3270	2766	t2d	AMIT_EGF_RESPONSE_120_HELA	690	0.033911	24.9474	0.304695	0.579421	-0.49519
3271	3153	t2d	NIKOLSKY_BREAST_CANCER_22Q13_AMPLICON	48	0.300746	1.66635	0.36963	0.579421	-0.819912
3272	3919	t2d	GU_PDEF_TARGETS_UP	1322	0.0302648	38.9633	0.524476	0.58042	0.188064
3273	3393	t2d	AZARE_NEOPLASTIC_TRANSFORMATION_BY_STAT3_UP	1940	0.0036934	60.4461	0.416583	0.58042	0.0446868
3274	3170	t2d	FRASOR_RESPONSE_TO_ESTRADIOL_DN	1020	0.0230761	34.46	0.373626	0.58042	-0.0940066
3275	3510	t2d	REACTOME_KERATAN_SULFATE_BIOSYNTHESIS	340	0.195241	11.9995	0.438561	0.58042	-0.178052
3276	2381	t2d	MOREAUX_MULTIPLE_MYELOMA_BY_TACI_UP	4589	8.58563e-07	155.726	0.236763	0.58042	-0.178115
3277	3530	t2d	DE_YY1_TARGETS_UP	231	0.257999	7.50799	0.441558	0.58042	-0.258839
3278	2800	t2d	KEGG_INSULIN_SIGNALING_PATHWAY	1790	0.00197575	60.024	0.310689	0.58042	-0.274802
3279	2985	t2d	REACTOME_RNA_POLYMERASE_III_TRANSCRIPTION_INITIATION_FROM_TYPE_1_PROMOTER	267	0.151398	11.7725	0.341658	0.58042	-0.334663
3280	3391	t2d	WILENSKY_RESPONSE_TO_DARAPLADIB	285	0.199983	9.8257	0.415584	0.58042	-0.354524
3281	2624	t2d	SASAKI_ADULT_T_CELL_LEUKEMIA	2061	0.000739604	69.698	0.27972	0.58042	-0.369297
3282	2445	t2d	MORI_EMU_MYC_LYMPHOMA_BY_ONSET_TIME_UP	1118	0.00593872	43.2444	0.248751	0.58042	-0.483059
3283	2228	t2d	GOTZMANN_EPITHELIAL_TO_MESENCHYMAL_TRANSITION_DN	2297	0.000127193	84.4578	0.214785	0.58042	-0.499656
3284	4520	t2d	REACTOME_RECEPTOR_TYPE_TYROSINE_PROTEIN_PHOSPHATASES	555	0.320115	10.9438	0.663337	0.581419	0.353599
3285	3227	t2d	CHIANG_LIVER_CANCER_SUBCLASS_CTNNB1_UP	2682	0.000560425	88.0297	0.384615	0.581419	0.203481
3286	3567	t2d	HEDENFALK_BREAST_CANCER_BRACX_DN	250	0.25579	8.64509	0.448551	0.581419	-0.119872
3287	3453	t2d	KEGG_RIBOFLAVIN_METABOLISM	148	0.31784	5.47828	0.427572	0.581419	-0.205288
3288	3531	t2d	SABATES_COLORECTAL_ADENOMA_SIZE_UP	157	0.312127	5.40337	0.441558	0.581419	-0.242049
3289	3637	t2d	MEISSNER_NPC_ICP_WITH_H3K4ME3	175	0.322429	6.2144	0.461538	0.581419	-0.266006
3290	3648	t2d	WESTON_VEGFA_TARGETS_12HR	270	0.250603	8.93008	0.463536	0.581419	-0.27907
3291	3493	t2d	KEGG_MEDICUS_REFERENCE_PDGF_PDGFR_PI3K_SIGNALING_PATHWAY	145	0.317441	4.98977	0.435564	0.581419	-0.28827
3292	3556	t2d	GROSS_ELK3_TARGETS_DN	380	0.178708	12.6052	0.446553	0.581419	-0.338796
3293	2999	t2d	SCHUETZ_BREAST_CANCER_DUCTAL_INVASIVE_UP	5702	8.37609e-07	177.903	0.344655	0.582418	0.427143
3294	4022	t2d	KEGG_LONG_TERM_POTENTIATION	1413	0.0302347	39.009	0.548452	0.582418	0.208694
3295	4072	t2d	BANG_VERTEPORFIN_ENDOMETRIAL_CANCER_CELLS_DN	298	0.32103	7.96576	0.557443	0.582418	0.0325632
3296	3846	t2d	BANG_VERTEPORFIN_ENDOMETRIAL_CANCER_CELLS_UP	257	0.302764	8.57149	0.506494	0.582418	0.0306106
3297	3523	t2d	PID_HES_HEY_PATHWAY	718	0.0747703	21.9998	0.440559	0.582418	-0.15377
3298	3818	t2d	PODAR_RESPONSE_TO_ADAPHOSTIN_DN	214	0.321891	7.33354	0.498501	0.582418	-0.194448
3299	3634	t2d	AMIT_EGF_RESPONSE_20_HELA	122	0.360593	4.55659	0.460539	0.582418	-0.221196
3300	3685	t2d	POS_RESPONSE_TO_HISTAMINE_DN	115	0.372536	3.96497	0.46953	0.582418	-0.34122
3301	2052	t2d	MCLACHLAN_DENTAL_CARIES_UP	2592	4.4709e-05	98.9805	0.190809	0.582418	-0.369629
3302	3918	t2d	KIM_HYPOXIA	230	0.33579	-5.98131	0.523477	0.582418	-1.76181
3303	4435	t2d	REACTOME_SHC1_EVENTS_IN_ERBB2_SIGNALING	663	0.223962	14.7324	0.643357	0.583417	0.282547
3304	4075	t2d	REACTOME_DOWNREGULATION_OF_ERBB2_SIGNALING	564	0.197474	14.6298	0.558442	0.583417	-0.0353223
3305	3727	t2d	WP_BIOGENIC_AMINE_SYNTHESIS	158	0.345492	4.98869	0.478521	0.583417	-0.230716
3306	3766	t2d	VALK_AML_WITH_EVI1	322	0.250392	9.22572	0.487512	0.583417	-0.247286
3307	2511	t2d	SHETH_LIVER_CANCER_VS_TXNIP_LOSS_PAM1	3212	3.63813e-05	105.299	0.25974	0.583417	-0.407773
3308	1702	t2d	REACTOME_UB_SPECIFIC_PROCESSING_PROTEASES	1482	0.000398226	61.458	0.143856	0.583417	-0.913749
3309	2553	t2d	SWEET_LUNG_CANCER_KRAS_DN	6010	1.37736e-07	188.539	0.266733	0.584416	0.0765199
3310	3480	t2d	WP_LEUKOCYTE_INTRINSIC_HIPPO_PATHWAY_FUNCTIONS	382	0.169682	13.8844	0.433566	0.584416	-0.149709
3311	2725	t2d	SANA_TNF_SIGNALING_UP	965	0.0149921	37.999	0.296703	0.584416	-0.236374
3312	2839	t2d	WATANABE_RECTAL_CANCER_RADIOTHERAPY_RESPONSIVE_DN	1116	0.0117339	38.6167	0.316683	0.584416	-0.388154
3313	1810	t2d	REACTOME_ANTIGEN_PROCESSING_UBIQUITINATION_PROTEASOME_DEGRADATION	3151	6.05648e-06	118.071	0.156843	0.584416	-0.666775
3314	2462	t2d	NABA_ECM_REGULATORS	3059	4.7989e-05	104.695	0.250749	0.585415	-0.27258
3315	2275	t2d	REACTOME_ASPIRIN_ADME	271	0.0723473	14.3125	0.221778	0.585415	-0.693229
3316	4475	t2d	BIOCARTA_MYOSIN_PATHWAY	327	0.426214	-7.49222	0.653347	0.585415	-1.9499
3317	3829	t2d	HOEGERKORP_CD44_TARGETS_DIRECT_UP	401	0.22291	11.9249	0.501499	0.586414	-0.0273545
3318	3682	t2d	WP_SMALL_LIGAND_GPCRS	240	0.282623	7.76617	0.46953	0.586414	-0.168547
3319	3418	t2d	KUMAR_AUTOPHAGY_NETWORK	812	0.0503706	27.2428	0.420579	0.586414	-0.196077
3320	3238	t2d	HOSHIDA_LIVER_CANCER_LATE_RECURRENCE_DN	832	0.0406078	28.5289	0.386613	0.586414	-0.26837
3321	3486	t2d	KEGG_MEDICUS_PATHOGEN_HIV_GP120_TO_CXCR4_GNB_G_RAC_SIGNALING_PATHWAY	340	0.191046	11.1635	0.434565	0.586414	-0.289468
3322	3303	t2d	REACTOME_TNFR1_INDUCED_NF_KAPPA_B_SIGNALING_PATHWAY	296	0.182216	10.1515	0.398601	0.586414	-0.451279
3323	2665	t2d	KEGG_PENTOSE_AND_GLUCURONATE_INTERCONVERSIONS	146	0.167566	9.10821	0.284715	0.586414	-0.55936
3324	2759	t2d	REACTOME_DEGRADATION_OF_AXIN	440	0.0683798	17.8515	0.303696	0.586414	-0.572845
3325	4094	t2d	REACTOME_LAMININ_INTERACTIONS	601	0.177201	15.5027	0.562438	0.587413	0.0384032
3326	3586	t2d	WP_DISTURBED_PATHWAYS_IN_DUCHENNE_MUSCULAR_DYSTROPHY	1120	0.0314704	35.5145	0.453546	0.587413	0.0178073
3327	3959	t2d	BIOCARTA_BARRESTIN_SRC_PATHWAY	272	0.317414	8.24768	0.534466	0.587413	-0.0526568
3328	2789	t2d	MIYAGAWA_TARGETS_OF_EWSR1_ETS_FUSIONS_UP	3714	2.96141e-05	118.915	0.30969	0.587413	-0.0631321
3329	3612	t2d	LI_CYTIDINE_ANALOG_PATHWAY	199	0.309854	7.68554	0.456543	0.587413	-0.148474
3330	3832	t2d	BIOCARTA_ERK_PATHWAY	391	0.219994	11.5683	0.502498	0.587413	-0.158651
3331	3675	t2d	REACTOME_BRANCHED_CHAIN_AMINO_ACID_CATABOLISM	241	0.280681	8.78653	0.468531	0.587413	-0.169279
3332	3001	t2d	KEGG_NUCLEOTIDE_EXCISION_REPAIR	431	0.087527	17.5097	0.344655	0.587413	-0.319918
3333	3023	t2d	YAO_HOXA10_TARGETS_VIA_PROGESTERONE_UP	977	0.0196705	32.8179	0.347652	0.587413	-0.369991
3334	2643	t2d	BILANGES_RAPAMYCIN_SENSITIVE_VIA_TSC1_AND_TSC2	599	0.0338836	25.9661	0.281718	0.587413	-0.408279
3335	3584	t2d	REACTOME_SIGNALLING_TO_RAS	255	0.255336	-7.42147	0.452547	0.587413	-1.97616
3336	3694	t2d	MOROSETTI_FACIOSCAPULOHUMERAL_MUSCULAR_DISTROPHY_DN	160	0.346981	5.64612	0.471528	0.588412	-0.139988
3337	3656	t2d	REACTOME_ATF6_ATF6_ALPHA_ACTIVATES_CHAPERONES	104	0.365807	4.84448	0.464535	0.588412	-0.175083
3338	3379	t2d	KEGG_MEDICUS_PATHOGEN_KSHV_VGPCR_TO_GNB_G_ERK_SIGNALING_PATHWAY	419	0.144962	14.07	0.414585	0.588412	-0.243695
3339	3650	t2d	REACTOME_PLATELET_SENSITIZATION_BY_LDL	181	0.319626	5.95841	0.463536	0.588412	-0.284818
3340	2765	t2d	KEGG_PEROXISOME	827	0.0225626	31.8783	0.304695	0.588412	-0.400802
3341	2288	t2d	KUUSELO_PANCREATIC_CANCER_19Q13_AMPLIFICATION	66	0.162834	-4.39039	0.222777	0.588412	-1.81119
3342	3459	t2d	SESTO_RESPONSE_TO_UV_C8	1088	0.0289664	33.8936	0.42957	0.589411	-0.107466
3343	2781	t2d	CHYLA_CBFA2T3_TARGETS_DN	3084	9.17313e-05	98.8067	0.307692	0.589411	-0.251663
3344	2043	t2d	SCHLOSSER_MYC_TARGETS_REPRESSED_BY_SERUM	1411	0.00113187	60.1059	0.18981	0.589411	-0.556217
3345	3119	t2d	BILD_CTNNB1_ONCOGENIC_SIGNATURE	1062	0.0205678	36.421	0.365634	0.59041	-0.120987
3346	3747	t2d	MARSON_FOXP3_CORE_DIRECT_TARGETS	207	0.31715	7.52473	0.482517	0.59041	-0.183512
3347	3281	t2d	SMID_BREAST_CANCER_RELAPSE_IN_LUNG_DN	438	0.120858	15.184	0.394605	0.59041	-0.312282
3348	3748	t2d	MCCABE_HOXC6_TARGETS_CANCER_DN	215	0.304394	6.50818	0.482517	0.59041	-0.341795
3349	2453	t2d	REACTOME_FCERI_MEDIATED_NF_KB_ACTIVATION	736	0.019563	29.5461	0.24975	0.59041	-0.593444
3350	2524	t2d	DER_IFN_GAMMA_RESPONSE_UP	653	0.0292013	24.7753	0.261738	0.59041	-0.651582
3351	3910	t2d	MYLLYKANGAS_AMPLIFICATION_HOT_SPOT_17	261	0.320843	7.89507	0.522478	0.591409	-0.131003
3352	2127	t2d	FISCHER_DIRECT_P53_TARGETS_META_ANALYSIS	3562	5.3309e-06	125.975	0.200799	0.591409	-0.464678
3353	3890	t2d	HOEGERKORP_CD44_TARGETS_DIRECT_DN	199	0.369596	6.49901	0.516484	0.592408	0.0276385
3354	3488	t2d	REACTOME_SIGNALING_BY_MET	1226	0.0206352	38.4474	0.435564	0.592408	-0.116996
3355	3901	t2d	KEGG_MEDICUS_REFERENCE_FLCN_MTORC1_SIGNALING_PATHWAY	163	0.405913	5.07034	0.52048	0.592408	-0.199722
3356	3622	t2d	REACTOME_REGULATION_OF_TP53_ACTIVITY_THROUGH_METHYLATION	210	0.290969	7.45873	0.458541	0.592408	-0.247033
3357	3431	t2d	PID_ALPHA_SYNUCLEIN_PATHWAY	416	0.145363	13.055	0.423576	0.592408	-0.286503
3358	1569	t2d	BYSTRYKH_HEMATOPOIESIS_STEM_CELL_QTL_TRANS	9077	4.10473e-12	301.572	0.12987	0.592408	-0.394794
3359	3481	t2d	REACTOME_DISEASES_OF_IMMUNE_SYSTEM	296	0.207901	10.2771	0.433566	0.592408	-0.426174
3360	3704	t2d	REACTOME_CYP2E1_REACTIONS	67	0.412245	-2.9864	0.473526	0.592408	-1.27797
3361	3387	t2d	REACTOME_TRANSMISSION_ACROSS_CHEMICAL_SYNAPSES	4632	1.43392e-05	133.835	0.415584	0.593407	0.196171
3362	2910	t2d	AFFAR_YY1_TARGETS_UP	2629	0.000302058	87.9594	0.330669	0.593407	-0.149889
3363	3887	t2d	SEITZ_NEOPLASTIC_TRANSFORMATION_BY_8P_DELETION_DN	476	0.186643	13.5531	0.516484	0.593407	-0.186163
3364	3613	t2d	KEGG_PRIMARY_BILE_ACID_BIOSYNTHESIS	188	0.319846	6.52261	0.456543	0.593407	-0.242336
3365	3257	t2d	WP_EICOSANOID_METABOLISM_VIA_CYCLOOXYGENASES_COX	369	0.148715	13.0272	0.38961	0.593407	-0.276974
3366	2465	t2d	HELLER_SILENCED_BY_METHYLATION_UP	3157	4.03326e-05	104.952	0.251748	0.593407	-0.462882
3367	3753	t2d	WP_METABOLISM_OF_SPHINGOLIPIDS_IN_ER_AND_GOLGI_APPARATUS	319	0.24259	9.76274	0.484515	0.594406	-0.164124
3368	3192	t2d	REACTOME_CIRCADIAN_CLOCK	883	0.0342195	29.1377	0.377622	0.594406	-0.354743
3369	2872	t2d	ISHIDA_E2F_TARGETS	450	0.072793	17.4008	0.322677	0.594406	-0.623034
3370	4272	t2d	REACTOME_DEFECTIVE_B4GALT7_CAUSES_EDS_PROGEROID_TYPE	402	0.313621	-9.09862	0.604396	0.594406	-2.14255
3371	3706	t2d	MARTIN_INTERACT_WITH_HDAC	595	0.116737	18.2659	0.474525	0.595405	-0.143198
3372	3540	t2d	GAVIN_FOXP3_TARGETS_CLUSTER_P7	1281	0.0189282	38.9488	0.443556	0.595405	-0.173841
3373	3800	t2d	TOMIDA_METASTASIS_UP	335	0.245352	10.3737	0.494505	0.595405	-0.179049
3374	3446	t2d	REACTOME_NUCLEOTIDE_CATABOLISM	465	0.128289	15.6904	0.426573	0.595405	-0.241383
3375	3147	t2d	LIANG_HEMATOPOIESIS_STEM_CELL_NUMBER_LARGE_VS_TINY_DN	472	0.0963276	16.4909	0.36963	0.595405	-0.275957
3376	3150	t2d	CHNG_MULTIPLE_MYELOMA_HYPERPLOID_DN	291	0.16358	12.1702	0.36963	0.595405	-0.345441
3377	3512	t2d	LIAN_NEUTROPHIL_GRANULE_CONSTITUENTS	261	0.230431	9.12253	0.438561	0.595405	-0.349665
3378	3301	t2d	PID_PI3KCI_AKT_PATHWAY	390	0.143184	13.4459	0.398601	0.595405	-0.391576
3379	2597	t2d	REACTOME_ANCHORING_OF_THE_BASAL_BODY_TO_THE_PLASMA_MEMBRANE	941	0.0120045	34.6796	0.274725	0.595405	-0.614399
3380	2303	t2d	PILON_KLF1_TARGETS_UP	6535	2.07382e-08	211.363	0.225774	0.596404	0.00899882
3381	4333	t2d	REACTOME_NEGATIVE_REGULATION_OF_NMDA_RECEPTOR_MEDIATED_NEURONAL_TRANSMISSION	421	0.313655	8.90597	0.618382	0.596404	-0.0606064
3382	3527	t2d	BIOCARTA_AKT_PATHWAY	213	0.273716	7.84487	0.440559	0.596404	-0.295311
3383	2433	t2d	KIM_RESPONSE_TO_TSA_AND_DECITABINE_UP	1170	0.00446204	46.9603	0.246753	0.596404	-0.460708
3384	2704	t2d	ACOSTA_PROLIFERATION_INDEPENDENT_MYC_TARGETS_UP	836	0.0211833	31.9912	0.292707	0.596404	-0.463325
3385	2755	t2d	WP_2Q11_2_COPY_NUMBER_VARIATION_SYNDROME	121	0.19575	5.84659	0.302697	0.596404	-0.844319
3386	3469	t2d	REACTOME_P75NTR_SIGNALS_VIA_NF_KB	151	0.313036	-5.85563	0.430569	0.596404	-1.82011
3387	4123	t2d	REACTOME_GASTRIN_CREB_SIGNALLING_PATHWAY_VIA_PKC_AND_MAPK	298	0.334189	8.33274	0.567433	0.597403	-0.0560141
3388	2711	t2d	BENPORATH_NOS_TARGETS	2244	0.000511987	78.444	0.294705	0.597403	-0.204843
3389	3479	t2d	KEGG_MELANOMA	1048	0.0328871	31.2942	0.433566	0.597403	-0.267539
3390	3146	t2d	MENSE_HYPOXIA_UP	1305	0.00946277	44.1412	0.36963	0.597403	-0.287092
3391	3557	t2d	PID_AVB3_OPN_PATHWAY	384	0.182943	12.3934	0.446553	0.597403	-0.288426
3392	3632	t2d	BIOCARTA_GH_PATHWAY	391	0.192135	11.5479	0.460539	0.597403	-0.294718
3393	1711	t2d	LINDGREN_BLADDER_CANCER_CLUSTER_3_UP	3097	5.14537e-06	117.756	0.144855	0.597403	-0.671787
3394	4706	t2d	MCLACHLAN_DENTAL_CARIES_DN	1939	0.0364095	44.3228	0.709291	0.598402	0.483201
3395	3421	t2d	ONO_AML1_TARGETS_DN	472	0.123069	15.6389	0.421578	0.598402	-0.244531
3396	3396	t2d	GALE_APL_WITH_FLT3_MUTATED_UP	711	0.0665117	23.5556	0.416583	0.598402	-0.314056
3397	2540	t2d	REACTOME_DECTIN_1_MEDIATED_NONCANONICAL_NF_KB_SIGNALING	468	0.0455024	20.2256	0.263736	0.598402	-0.634579
3398	4261	t2d	CHANG_POU5F1_TARGETS_UP	278	0.390936	6.09162	0.602398	0.599401	-0.0899944
3399	3565	t2d	ZHAN_MULTIPLE_MYELOMA_CD2_UP	644	0.0935888	20.9889	0.448551	0.599401	-0.159692
3400	3594	t2d	DELPUECH_FOXO3_TARGETS_UP	963	0.0471443	29.0943	0.454545	0.599401	-0.185417
3401	3354	t2d	MEINHOLD_OVARIAN_CANCER_LOW_GRADE_DN	155	0.276424	6.62613	0.40959	0.599401	-0.336683
3402	1781	t2d	BLUM_RESPONSE_TO_SALIRASIB_DN	3534	2.12423e-06	132.26	0.153846	0.599401	-0.558821
3403	3467	t2d	WP_BLOOD_CLOTTING_CASCADE	197	0.286824	-7.25682	0.42957	0.599401	-1.86578
3404	4092	t2d	WP_TGF_SMAD_SIGNALING_PATHWAY	198	0.415307	5.71944	0.561439	0.6004	0.041979
3405	4141	t2d	WP_NRF2_ARE_REGULATION	387	0.289127	10.7329	0.572428	0.6004	-0.0731005
3406	3089	t2d	KATSANOU_ELAVL1_TARGETS_DN	2064	0.0016214	69.4525	0.35964	0.6004	-0.10204
3407	3944	t2d	REACTOME_FGFR1C_LIGAND_BINDING_AND_ACTIVATION	194	0.392688	5.49965	0.53047	0.6004	-0.177244
3408	3693	t2d	KEGG_GALACTOSE_METABOLISM	320	0.229282	10.1388	0.471528	0.6004	-0.231958
3409	3667	t2d	REACTOME_ENERGY_DEPENDENT_REGULATION_OF_MTOR_BY_LKB1_AMPK	374	0.196292	12.4144	0.467532	0.6004	-0.247913
3410	3287	t2d	PID_FRA_PATHWAY	408	0.127771	13.7605	0.395604	0.6004	-0.441653
3411	2984	t2d	WALLACE_PROSTATE_CANCER_RACE_DN	941	0.0200463	32.6476	0.341658	0.6004	-0.453917
3412	3491	t2d	BOYAULT_LIVER_CANCER_SUBCLASS_G123_UP	500	0.116509	17.8235	0.435564	0.601399	-0.314397
3413	3812	t2d	BIOCARTA_IGF1R_PATHWAY	320	0.255161	8.92056	0.497502	0.601399	-0.330689
3414	3880	t2d	MCBRYAN_TERMINAL_END_BUD_UP	197	0.373383	-5.67635	0.514486	0.601399	-1.70131
3415	3516	t2d	LIU_PROSTATE_CANCER_UP	1352	0.0150089	42.1595	0.43956	0.602398	-0.179314
3416	3548	t2d	CHEOK_RESPONSE_TO_HD_MTX_DN	187	0.305917	7.61991	0.445554	0.602398	-0.272021
3417	3380	t2d	HOFMANN_MYELODYSPLASTIC_SYNDROM_LOW_RISK_DN	272	0.211359	9.12138	0.414585	0.602398	-0.423406
3418	2658	t2d	VANLOO_SP3_TARGETS_DN	854	0.0176921	32.9446	0.283716	0.602398	-0.507043
3419	4151	t2d	REACTOME_SEROTONIN_NEUROTRANSMITTER_RELEASE_CYCLE	311	0.326931	7.94114	0.574426	0.603397	-0.0273181
3420	3787	t2d	SMID_BREAST_CANCER_RELAPSE_IN_LUNG_UP	270	0.272417	8.9573	0.491508	0.603397	-0.273949
3421	2598	t2d	REACTOME_GLOBAL_GENOME_NUCLEOTIDE_EXCISION_REPAIR_GG_NER	813	0.0183447	33.6135	0.274725	0.603397	-0.497604
3422	3833	t2d	BOQUEST_STEM_CELL_UP	4842	3.53221e-05	137.606	0.503497	0.604396	0.588202
3423	4107	t2d	LEIN_NEURON_MARKERS	1264	0.0465323	32.508	0.565435	0.604396	0.0947592
3424	3367	t2d	STARK_HYPPOCAMPUS_22Q11_DELETION_DN	189	0.261869	6.75447	0.411588	0.604396	-0.415798
3425	3772	t2d	XU_HGF_TARGETS_INDUCED_BY_AKT1_6HR	166	0.370283	-5.6337	0.488511	0.604396	-1.68384
3426	4381	t2d	BIOCARTA_CCR3_PATHWAY	409	0.338064	9.61389	0.63037	0.605395	0.0946182
3427	4033	t2d	REACTOME_ALK_MUTANTS_BIND_TKIS	228	0.375374	6.22425	0.549451	0.605395	-0.0583487
3428	3681	t2d	LIN_MELANOMA_COPY_NUMBER_DN	652	0.102863	19.5258	0.46953	0.605395	-0.0962465
3429	3817	t2d	REACTOME_COBALAMIN_CBL_VITAMIN_B12_TRANSPORT_AND_METABOLISM	281	0.267235	8.38697	0.498501	0.605395	-0.27214
3430	2441	t2d	YAGI_AML_WITH_T_8_21_TRANSLOCATION	4760	8.92746e-07	156.78	0.247752	0.606394	-0.191025
3431	3168	t2d	ONDER_CDH1_TARGETS_1_UP	1856	0.00289316	60.5654	0.373626	0.606394	-0.208012
3432	3711	t2d	MCMURRAY_TP53_HRAS_COOPERATION_RESPONSE_UP	332	0.229707	9.70936	0.475524	0.606394	-0.340385
3433	2849	t2d	SHAFFER_IRF4_TARGETS_IN_PLASMA_CELL_VS_MATURE_B_LYMPHOCYTE	730	0.0335188	28.0664	0.318681	0.606394	-0.392206
3434	2163	t2d	REACTOME_IMMUNOREGULATORY_INTERACTIONS_BETWEEN_A_LYMPHOID_AND_A_NON_LYMPHOID_CELL	1126	0.0029502	43.7907	0.205794	0.606394	-0.868192
3435	3806	t2d	HO_LIVER_CANCER_VASCULAR_INVASION	145	0.381076	-5.25598	0.495504	0.606394	-1.56987
3436	3372	t2d	TAKEDA_TARGETS_OF_NUP98_HOXA9_FUSION_8D_DN	2993	0.000388728	93.7122	0.413586	0.607393	0.122994
3437	3719	t2d	KEGG_MEDICUS_REFERENCE_KITLG_KIT_RAS_ERK_SIGNALING_PATHWAY	144	0.362651	4.79217	0.477522	0.607393	-0.348372
3438	2929	t2d	FLECHNER_PBL_KIDNEY_TRANSPLANT_REJECTED_VS_OK_UP	648	0.0487063	24.6606	0.333666	0.607393	-0.351297
3439	3889	t2d	WP_UNFOLDED_PROTEIN_RESPONSE	304	0.273482	8.24905	0.516484	0.607393	-0.385318
3440	3415	t2d	WP_JAK_STAT_SIGNALING_IN_THE_REGULATION_OF_BETA_CELLS	392	0.157581	12.5662	0.41958	0.607393	-0.438562
3441	1998	t2d	LEI_MYB_TARGETS	3462	4.60377e-06	125.641	0.183816	0.607393	-0.602414
3442	3550	t2d	KONDO_EZH2_TARGETS	3865	0.000105645	111.073	0.446553	0.608392	0.1756
3443	3778	t2d	DELASERNA_MYOD_TARGETS_UP	1379	0.020756	39.6924	0.490509	0.608392	-0.142117
3444	2871	t2d	REACTOME_REGULATION_OF_RUNX2_EXPRESSION_AND_ACTIVITY	752	0.0327388	28.1263	0.322677	0.608392	-0.436965
3445	3149	t2d	KEGG_DNA_REPLICATION	335	0.138155	12.9238	0.36963	0.608392	-0.449036
3446	3802	t2d	PANGAS_TUMOR_SUPPRESSION_BY_SMAD1_AND_SMAD5_UP	2385	0.00318072	64.937	0.495504	0.609391	0.0629061
3447	3990	t2d	REACTOME_NON_INTEGRIN_MEMBRANE_ECM_INTERACTIONS	1074	0.0630587	28.9703	0.541459	0.609391	0.0313087
3448	3771	t2d	REACTOME_REGULATION_OF_IFNG_SIGNALING	157	0.365927	5.95811	0.488511	0.609391	-0.174393
3449	2893	t2d	KIM_WT1_TARGETS_12HR_UP	2296	0.00071896	73.9494	0.327672	0.609391	-0.244322
3450	3284	t2d	LANDIS_ERBB2_BREAST_PRENEOPLASTIC_DN	733	0.0551064	24.9455	0.395604	0.609391	-0.295982
3451	2538	t2d	UDAYAKUMAR_MED1_TARGETS_DN	2863	9.31269e-05	96.7103	0.263736	0.609391	-0.37095
3452	3628	t2d	WANG_TNF_TARGETS	221	0.27644	7.52056	0.45954	0.609391	-0.483662
3453	3389	t2d	BRUINS_UVC_RESPONSE_VIA_TP53_GROUP_C	1269	0.0163748	38.9148	0.415584	0.61039	-0.276837
3454	3186	t2d	BURTON_ADIPOGENESIS_9	984	0.0248793	33.4616	0.376623	0.61039	-0.337625
3455	3073	t2d	WP_TNF_ALPHA_SIGNALING_PATHWAY	1084	0.0178153	36.7871	0.356643	0.61039	-0.410025
3456	4054	t2d	SARTIPY_BLUNTED_BY_INSULIN_RESISTANCE_UP	251	0.372523	-6.79144	0.553447	0.61039	-1.76659
3457	4307	t2d	PID_ERBB4_PATHWAY	919	0.12274	22.8459	0.612388	0.611389	0.191093
3458	4143	t2d	KEGG_MEDICUS_REFERENCE_ITGA_B_RHOG_RAC_SIGNALING_PATHWAY	513	0.212851	13.1133	0.573427	0.611389	-0.115905
3459	3759	t2d	REACTOME_ACTIVATION_OF_SMO	235	0.306783	7.69125	0.486513	0.611389	-0.159359
3460	2756	t2d	CREIGHTON_ENDOCRINE_THERAPY_RESISTANCE_5	6868	4.7469e-08	197.812	0.303696	0.611389	-0.180313
3461	3956	t2d	MCCLUNG_CREB1_TARGETS_DN	919	0.0808673	24.7286	0.533467	0.611389	-0.180863
3462	3876	t2d	REACTOME_RHO_GTPASES_ACTIVATE_PAKS	262	0.306939	7.52557	0.513487	0.611389	-0.242889
3463	3635	t2d	WP_MICROGLIA_PATHOGEN_PHAGOCYTOSIS_PATHWAY	561	0.12562	16.7776	0.461538	0.611389	-0.254972
3464	1160	t2d	STARK_PREFRONTAL_CORTEX_22Q11_DELETION_DN	4461	1.77141e-08	176.577	0.0809191	0.611389	-0.896444
3465	3598	t2d	REACTOME_PROLACTIN_RECEPTOR_SIGNALING	147	0.344425	5.48737	0.454545	0.612388	-0.304972
3466	3554	t2d	KEGG_VASOPRESSIN_REGULATED_WATER_REABSORPTION	569	0.10983	17.9665	0.446553	0.612388	-0.312457
3467	3471	t2d	WP_PRE_IMPLANTATION_EMBRYO	724	0.069175	23.9068	0.431568	0.612388	-0.332446
3468	3472	t2d	WP_IL6_SIGNALING_PATHWAY	498	0.114136	17.2041	0.431568	0.612388	-0.33942
3469	2959	t2d	SHIPP_DLBCL_VS_FOLLICULAR_LYMPHOMA_UP	380	0.110067	15.6591	0.338661	0.612388	-0.491922
3470	2146	t2d	ACEVEDO_LIVER_TUMOR_VS_NORMAL_ADJACENT_TISSUE_DN	2861	3.48058e-05	102.722	0.203796	0.612388	-0.591082
3471	4103	t2d	PLASARI_TGFB1_SIGNALING_VIA_NFIC_10HR_DN	510	0.21206	14.4	0.564436	0.613387	-0.0717801
3472	3975	t2d	ZHAN_MULTIPLE_MYELOMA_LB_UP	758	0.111683	20.8131	0.538462	0.613387	-0.156507
3473	3785	t2d	PEDERSEN_METASTASIS_BY_ERBB2_ISOFORM_6	350	0.23302	11.0792	0.491508	0.613387	-0.232042
3474	3862	t2d	KEGG_MEDICUS_REFERENCE_TGFA_EGFR_RAS_ERK_SIGNALING_PATHWAY	167	0.393346	5.11398	0.509491	0.613387	-0.261419
3475	3977	t2d	BIOCARTA_RELA_PATHWAY	188	0.398362	5.24112	0.538462	0.613387	-0.265612
3476	3108	t2d	LINDGREN_BLADDER_CANCER_WITH_LOH_IN_CHR9Q	1311	0.00858097	45.0723	0.362637	0.613387	-0.421912
3477	2806	t2d	WP_AMINO_ACID_METABOLISM	885	0.0188388	33.7467	0.311688	0.613387	-0.468744
3478	3022	t2d	BHATI_G2M_ARREST_BY_2METHOXYESTRADIOL_DN	1436	0.00550715	47.6543	0.347652	0.613387	-0.484647
3479	3242	t2d	KEGG_MEDICUS_REFERENCE_TLR3_IRF7_SIGNALING_PATHWAY	90	0.291857	4.71313	0.386613	0.613387	-0.620921
3480	4201	t2d	BIOCARTA_CDMAC_PATHWAY	356	0.329604	8.96826	0.586414	0.614386	0.0822763
3481	3869	t2d	REACTOME_EPH_EPHRIN_MEDIATED_REPULSION_OF_CELLS	846	0.0838172	24.8465	0.511489	0.614386	-0.0407824
3482	3915	t2d	FINAK_BREAST_CANCER_SDPP_SIGNATURE	312	0.279999	9.48537	0.523477	0.614386	-0.171126
3483	3576	t2d	HUANG_DASATINIB_RESISTANCE_DN	1002	0.042056	31.0739	0.451548	0.614386	-0.220344
3484	3335	t2d	YAO_TEMPORAL_RESPONSE_TO_PROGESTERONE_CLUSTER_1	878	0.0413194	29.0356	0.404595	0.614386	-0.22256
3485	3279	t2d	ONDER_CDH1_TARGETS_3_DN	696	0.0629251	22.9156	0.394605	0.614386	-0.359803
3486	3461	t2d	PID_CD8_TCR_DOWNSTREAM_PATHWAY	805	0.0526878	24.6852	0.42957	0.614386	-0.47002
3487	3419	t2d	STONER_ESOPHAGEAL_CARCINOGENESIS_UP	316	0.191276	10.9869	0.420579	0.614386	-0.500044
3488	3623	t2d	WP_MITOCHONDRIAL_IMMUNE_RESPONSE_TO_SARS_COV_2	257	0.249549	-8.45188	0.458541	0.614386	-2.09155
3489	4486	t2d	KEGG_MEDICUS_REFERENCE_SKELETAL_TYPE_VGCC_RYR_SIGNALING	557	0.29873	11.7078	0.655345	0.615385	0.116617
3490	4220	t2d	KEGG_MEDICUS_REFERENCE_RELN_VLDLR_PI3K_SIGNALING_PATHWAY	354	0.337641	8.04815	0.591409	0.615385	-0.0251177
3491	3144	t2d	SERVITJA_LIVER_HNF1A_TARGETS_DN	2294	0.00110332	74.5001	0.36963	0.615385	-0.164516
3492	4130	t2d	WP_PHYSIOLOGICAL_AND_PATHOLOGICAL_HYPERTROPHY_OF_THE_HEART	408	0.263617	10.6698	0.569431	0.615385	-0.18414
3493	3101	t2d	HINATA_NFKB_TARGETS_FIBROBLAST_UP	1082	0.0184452	37.4096	0.361638	0.615385	-0.268753
3494	3809	t2d	GAZDA_DIAMOND_BLACKFAN_ANEMIA_ERYTHROID_UP	275	0.284905	9.0899	0.496503	0.615385	-0.278682
3495	2799	t2d	BROWN_MYELOID_CELL_DEVELOPMENT_UP	1986	0.00117348	68.0042	0.310689	0.615385	-0.40842
3496	3700	t2d	REACTOME_ACTIVATION_OF_AMPK_DOWNSTREAM_OF_NMDARS	314	0.234737	-9.83591	0.472527	0.615385	-2.17422
3497	3981	t2d	BIOCARTA_CHEMICAL_PATHWAY	331	0.30088	9.317	0.539461	0.616384	-0.0431412
3498	3522	t2d	PETROVA_PROX1_TARGETS_DN	776	0.0617242	25.2338	0.440559	0.616384	-0.205367
3499	2404	t2d	BONOME_OVARIAN_CANCER_SURVIVAL_SUBOPTIMAL_DEBULKING	6627	2.05084e-08	200.038	0.241758	0.616384	-0.343097
3500	3592	t2d	DAZARD_UV_RESPONSE_CLUSTER_G24	200	0.298731	7.07963	0.453546	0.616384	-0.392097
3501	1620	t2d	WAKABAYASHI_ADIPOGENESIS_PPARG_BOUND_8D	7371	2.06377e-10	253.962	0.135864	0.616384	-0.446773
3502	3859	t2d	SA_TRKA_RECEPTOR	190	0.36369	-5.33949	0.508492	0.616384	-1.68564
3503	4013	t2d	REACTOME_RNA_POLYMERASE_III_TRANSCRIPTION_TERMINATION	393	0.25995	10.7714	0.545455	0.617383	-0.173909
3504	3858	t2d	REACTOME_METABOLISM_OF_ANGIOTENSINOGEN_TO_ANGIOTENSINS	182	0.372349	5.5224	0.508492	0.617383	-0.253809
3505	3164	t2d	REACTOME_HIV_TRANSCRIPTION_INITIATION	433	0.105639	17.7835	0.372627	0.617383	-0.396021
3506	4156	t2d	KEGG_MEDICUS_REFERENCE_CXCR4_GNB_G_PLCB_PKC_SIGNALING_PATHWAY	675	0.158812	17.5465	0.575425	0.618382	0.0419903
3507	3895	t2d	RODRIGUES_NTN1_AND_DCC_TARGETS	432	0.215198	11.1195	0.518482	0.618382	-0.393815
3508	3401	t2d	REACTOME_SULFUR_AMINO_ACID_METABOLISM	261	0.209775	9.42776	0.417582	0.618382	-0.444979
3509	2807	t2d	ANDERSEN_LIVER_CANCER_KRT19_DN	779	0.027353	29.7878	0.311688	0.618382	-0.486953
3510	2996	t2d	REACTOME_METABOLISM_OF_POLYAMINES	437	0.0873463	17.1034	0.343656	0.618382	-0.609233
3511	3672	t2d	CHEN_LUNG_CANCER_SURVIVAL	286	0.244227	-9.2862	0.467532	0.618382	-2.17023
3512	3840	t2d	GARGALOVIC_RESPONSE_TO_OXIDIZED_PHOSPHOLIPIDS_RED_DN	368	0.234201	10.9495	0.505495	0.619381	-0.256769
3513	3789	t2d	FU_INTERACT_WITH_ALKBH8	108	0.390449	4.79316	0.491508	0.619381	-0.290549
3514	3460	t2d	SHAFFER_IRF4_TARGETS_IN_ACTIVATED_DENDRITIC_CELL	777	0.0561602	25.1033	0.42957	0.619381	-0.353447
3515	3414	t2d	FLECHNER_PBL_KIDNEY_TRANSPLANT_OK_VS_DONOR_DN	444	0.13307	14.7906	0.41958	0.619381	-0.469456
3516	2826	t2d	REACTOME_DUAL_INCISION_IN_TC_NER	638	0.0432434	25.7342	0.314685	0.619381	-0.470514
3517	2343	t2d	SHEPARD_BMYB_MORPHOLINO_DN	2213	0.000227091	83.4964	0.231768	0.619381	-0.481097
3518	3756	t2d	WIERENGA_PML_INTERACTOME	498	0.152334	-16.3954	0.485514	0.619381	-2.86591
3519	3954	t2d	SU_THYMUS	241	0.339765	8.45723	0.532468	0.62038	-0.111813
3520	3770	t2d	REACTOME_BMAL1_CLOCK_NPAS2_ACTIVATES_CIRCADIAN_GENE_EXPRESSION	326	0.244248	9.67319	0.488511	0.62038	-0.312049
3521	3615	t2d	SMID_BREAST_CANCER_RELAPSE_IN_BRAIN_UP	440	0.16234	14.2043	0.457542	0.62038	-0.321911
3522	3542	t2d	REACTOME_ACTIVATION_OF_GENE_EXPRESSION_BY_SREBF_SREBP	498	0.124513	15.4553	0.444555	0.62038	-0.410026
3523	3319	t2d	CASTELLANO_NRAS_TARGETS_UP	790	0.0469596	25.5402	0.401598	0.62038	-0.473672
3524	1544	t2d	KRIGE_RESPONSE_TO_TOSEDOSTAT_24HR_UP	8055	3.32218e-11	271.574	0.125874	0.62038	-0.528849
3525	3068	t2d	WP_GLUCURONIDATION	157	0.221428	7.83363	0.355644	0.62038	-0.5512
3526	3934	t2d	REACTOME_N_GLYCAN_ANTENNAE_ELONGATION_IN_THE_MEDIAL_TRANS_GOLGI	432	0.227188	11.3302	0.527473	0.621379	-0.21401
3527	3596	t2d	GROSS_ELK3_TARGETS_UP	320	0.212613	10.5193	0.454545	0.621379	-0.289344
3528	3938	t2d	WP_NSP1_FROM_SARS_COV_2_INHIBITS_TRANSLATION_INITIATION_IN_THE_HOST_CELL	128	0.421046	4.75508	0.529471	0.621379	-0.328389
3529	3528	t2d	WP_MAPK_CASCADE	399	0.173379	12.3452	0.441558	0.621379	-0.374194
3530	2848	t2d	GAVIN_FOXP3_TARGETS_CLUSTER_P6	1002	0.0162548	36.7984	0.318681	0.621379	-0.404354
3531	3202	t2d	REACTOME_RAB_GERANYLGERANYLATION	645	0.0641379	22.2266	0.37962	0.621379	-0.490679
3532	3760	t2d	REACTOME_TICAM1_DEPENDENT_ACTIVATION_OF_IRF3_IRF7	123	0.387787	-4.20539	0.486513	0.621379	-1.47197
3533	3993	t2d	WP_MITOCHONDRIAL_GENE_EXPRESSION	226	0.368596	-6.43186	0.541459	0.621379	-1.75512
3534	4209	t2d	BIOCARTA_CK1_PATHWAY	304	0.354931	7.46301	0.588412	0.622378	-0.14964
3535	3570	t2d	KEGG_MEDICUS_REFERENCE_GF_RTK_RAS_ERK_SIGNALING_PATHWAY	1415	0.0143332	42.8384	0.44955	0.622378	-0.18732
3536	4068	t2d	MARKS_HDAC_TARGETS_UP	291	0.315122	8.8662	0.556444	0.622378	-0.21661
3537	3445	t2d	CHOI_ATL_STAGE_PREDICTOR	428	0.146344	15.865	0.426573	0.622378	-0.333561
3538	2251	t2d	YAGI_AML_WITH_INV_16_TRANSLOCATION	5172	1.94546e-07	162.914	0.217782	0.622378	-0.56471
3539	3720	t2d	CHIANG_LIVER_CANCER_SUBCLASS_INTERFERON_UP	267	0.261218	-9.3098	0.477522	0.622378	-2.14621
3540	4382	t2d	BEGUM_TARGETS_OF_PAX3_FOXO1_FUSION_UP	1338	0.0583491	32.5992	0.631369	0.623377	0.169854
3541	3903	t2d	BIOCARTA_IGF1_PATHWAY	269	0.308729	7.79181	0.521479	0.623377	-0.271902
3542	3715	t2d	GRATIAS_RETINOBLASTOMA_16Q24	169	0.344075	4.91243	0.475524	0.623377	-0.508579
3543	3275	t2d	WP_COPPER_HOMEOSTASIS	483	0.100448	16.8645	0.393606	0.623377	-0.555812
3544	2916	t2d	CHARAFE_BREAST_CANCER_LUMINAL_VS_MESENCHYMAL_DN	6954	7.3846e-08	202.03	0.331668	0.624376	-0.0714791
3545	3922	t2d	WANG_THOC1_TARGETS_DN	231	0.344296	6.67428	0.524476	0.624376	-0.233686
3546	3726	t2d	NIKOLSKY_BREAST_CANCER_6P24_P22_AMPLICON	231	0.290982	7.38413	0.478521	0.624376	-0.395954
3547	2239	t2d	REACTOME_PROGRAMMED_CELL_DEATH	2217	0.000188264	81.5962	0.216783	0.624376	-0.593961
3548	2330	t2d	GARCIA_TARGETS_OF_FLI1_AND_DAX1_DN	1612	0.00124292	61.8704	0.22977	0.624376	-0.599349
3549	3807	t2d	REACTOME_SIGNALING_BY_NOTCH1	1209	0.0328451	34.254	0.496503	0.625375	-0.137481
3550	3663	t2d	WP_EXERCISE_INDUCED_CIRCADIAN_REGULATION	593	0.112636	19.9329	0.466533	0.625375	-0.220236
3551	3841	t2d	WP_MTHFR_DEFICIENCY	298	0.262661	8.75984	0.505495	0.625375	-0.303335
3552	3714	t2d	BIOCARTA_IL6_PATHWAY	214	0.298379	7.05095	0.475524	0.625375	-0.40639
3553	4087	t2d	XU_HGF_SIGNALING_NOT_VIA_AKT1_6HR	386	0.27839	9.91387	0.56044	0.626374	-0.220665
3554	3603	t2d	WP_INTERLEUKIN_1_IL_1_STRUCTURAL_PATHWAY	595	0.101937	19.2654	0.455544	0.626374	-0.275209
3555	3777	t2d	KEGG_MEDICUS_VARIANT_MUTATION_ACTIVATED_EGFR_TO_RAS_ERK_SIGNALING_PATHWAY	167	0.377598	5.05217	0.48951	0.626374	-0.314907
3556	3572	t2d	KEGG_MEDICUS_REFERENCE_TRAIP_DEPENDENT_REPLISOME_DISASSEMBLY	128	0.343096	5.26766	0.44955	0.626374	-0.328146
3557	3736	t2d	JIANG_TIP30_TARGETS_UP	579	0.125242	16.9452	0.480519	0.626374	-0.379696
3558	3742	t2d	KEGG_MEDICUS_REFERENCE_GLYCOLYSIS	221	0.294864	7.64728	0.481518	0.626374	-0.430755
3559	3945	t2d	REACTOME_DEFECTS_IN_COBALAMIN_B12_METABOLISM	161	0.404838	-5.43559	0.53047	0.626374	-1.67343
3560	4071	t2d	CORRE_MULTIPLE_MYELOMA_DN	989	0.0855434	25.6434	0.557443	0.627373	-0.0597108
3561	3986	t2d	TURASHVILI_BREAST_CARCINOMA_DUCTAL_VS_LOBULAR_UP	363	0.278276	10.2306	0.54046	0.627373	-0.140245
3562	4083	t2d	PID_ECADHERIN_KERATINOCYTE_PATHWAY	334	0.323453	8.63924	0.559441	0.627373	-0.243621
3563	3932	t2d	REACTOME_SYNTHESIS_OF_BILE_ACIDS_AND_BILE_SALTS_VIA_27_HYDROXYCHOLESTEROL	198	0.391455	5.41045	0.526474	0.627373	-0.289335
3564	3967	t2d	PID_SYNDECAN_2_PATHWAY	418	0.228016	11.3289	0.536464	0.627373	-0.383862
3565	3831	t2d	WP_GLYCOGEN_SYNTHESIS_AND_DEGRADATION	502	0.168829	13.3737	0.502498	0.627373	-0.426447
3566	2667	t2d	KAAB_FAILED_HEART_ATRIUM_DN	1571	0.00273908	56.4512	0.285714	0.627373	-0.480658
3567	2329	t2d	GRAHAM_CML_DIVIDING_VS_NORMAL_QUIESCENT_UP	1917	0.0004869	69.2649	0.22977	0.627373	-0.717461
3568	3767	t2d	GRYDER_PAX3FOXO1_ENHANCERS_KO_DOWN	8247	1.02866e-07	223.291	0.488511	0.628372	0.588964
3569	4191	t2d	TSAI_RESPONSE_TO_RADIATION_THERAPY	512	0.22845	12.4411	0.584416	0.628372	-0.25656
3570	3752	t2d	WOOD_EBV_EBNA1_TARGETS_DN	675	0.10154	19.4411	0.484515	0.628372	-0.317755
3571	2116	t2d	REACTOME_HEMOSTASIS	8022	4.10553e-10	246.512	0.1998	0.628372	-0.381785
3572	3738	t2d	PAL_PRMT5_TARGETS_DN	362	0.227633	10.1319	0.480519	0.628372	-0.430843
3573	3300	t2d	FIGUEROA_AML_METHYLATION_CLUSTER_3_DN	399	0.140982	13.8123	0.398601	0.628372	-0.437377
3574	2450	t2d	BROWNE_HCMV_INFECTION_16HR_UP	2395	0.000163324	86.1909	0.24975	0.628372	-0.537223
3575	3939	t2d	BIOCARTA_HSWI_SNF_PATHWAY	132	0.428426	-4.15453	0.529471	0.628372	-1.4583
3576	3406	t2d	WAMUNYOKOLI_OVARIAN_CANCER_LMP_DN	2777	0.000558627	87.1883	0.418581	0.629371	-0.0448524
3577	3735	t2d	WP_KIT_RECEPTOR_SIGNALING_PATHWAY	667	0.101282	19.2722	0.480519	0.629371	-0.434424
3578	1829	t2d	BLALOCK_ALZHEIMERS_DISEASE_DN	15716	3.07399e-16	455.939	0.158841	0.63037	0.00811691
3579	4063	t2d	BROWNE_HCMV_INFECTION_12HR_DN	1708	0.0175244	43.876	0.556444	0.63037	-0.11899
3580	3966	t2d	REACTOME_UPTAKE_AND_ACTIONS_OF_BACTERIAL_TOXINS	451	0.217336	12.3039	0.536464	0.63037	-0.230448
3581	3928	t2d	WIKMAN_ASBESTOS_LUNG_CANCER_DN	446	0.20877	12.33	0.525475	0.63037	-0.274666
3582	3066	t2d	CHIARADONNA_NEOPLASTIC_TRANSFORMATION_KRAS_UP	1479	0.0051359	50.537	0.355644	0.63037	-0.342847
3583	3683	t2d	CHEN_ETV5_TARGETS_TESTIS	204	0.313713	7.06382	0.46953	0.63037	-0.382048
3584	3764	t2d	BROWNE_HCMV_INFECTION_4HR_UP	732	0.0910464	20.2365	0.487512	0.63037	-0.387861
3585	2700	t2d	MIKKELSEN_IPS_LCP_WITH_H3K4ME3	1962	0.00101376	67.7696	0.292707	0.63037	-0.487879
3586	3194	t2d	RADAEVA_RESPONSE_TO_IFNA1_UP	512	0.0863969	17.554	0.377622	0.63037	-0.530849
3587	2177	t2d	KUMAR_TARGETS_OF_MLL_AF9_FUSION	4795	4.02079e-07	155.281	0.207792	0.63037	-0.642042
3588	3933	t2d	KEGG_SMALL_CELL_LUNG_CANCER	1408	0.0256562	38.4885	0.527473	0.631369	-0.163211
3589	3912	t2d	PIEPOLI_LGI1_TARGETS_DN	156	0.414325	4.80267	0.522478	0.631369	-0.227414
3590	4042	t2d	KEGG_MEDICUS_REFERENCE_TNF_P38_SIGNALING_PATHWAY	371	0.274262	9.5565	0.55045	0.631369	-0.326285
3591	2105	t2d	MOREAUX_MULTIPLE_MYELOMA_BY_TACI_DN	1487	0.00116878	59.5082	0.197802	0.631369	-0.728962
3592	4011	t2d	MODY_HIPPOCAMPUS_NEONATAL	488	0.198267	14.2397	0.545455	0.632368	-0.190291
3593	3973	t2d	WP_ANGIOGENESIS	359	0.278461	9.79397	0.537463	0.632368	-0.28386
3594	4117	t2d	TAGHAVI_NEOPLASTIC_TRANSFORMATION	135	0.46036	3.50567	0.566434	0.632368	-0.320876
3595	3737	t2d	SIG_REGULATION_OF_THE_ACTIN_CYTOSKELETON_BY_RHO_GTPASES	355	0.220798	11.0226	0.480519	0.632368	-0.433621
3596	3743	t2d	REACTOME_BUTYRATE_RESPONSE_FACTOR_1_BRF1_BINDS_AND_DESTABILIZES_MRNA	131	0.369676	4.81992	0.481518	0.632368	-0.464808
3597	3211	t2d	KANG_DOXORUBICIN_RESISTANCE_UP	487	0.0925784	18.4801	0.381618	0.632368	-0.523199
3598	1615	t2d	REACTOME_VESICLE_MEDIATED_TRANSPORT	7984	5.37797e-11	259.224	0.134865	0.632368	-0.666196
3599	4190	t2d	KEGG_MEDICUS_VARIANT_MUTATION_CAUSED_ABERRANT_ABETA_TO_CROSSTALK_BETWEEN_EXTRINSIC_AND_INTRINSIC_APOPTOTIC_PATHWAYS	139	0.477771	4.40525	0.583417	0.633367	-0.141419
3600	4157	t2d	BOYAULT_LIVER_CANCER_SUBCLASS_G5_DN	431	0.261413	11.5678	0.575425	0.633367	-0.234685
3601	4006	t2d	REACTOME_REGULATION_OF_NPAS4_GENE_EXPRESSION	139	0.431022	4.23635	0.544456	0.633367	-0.376301
3602	3537	t2d	KEGG_MEDICUS_REFERENCE_GPI_ANCHOR_BIOSYNTHESIS	240	0.261006	8.85098	0.442557	0.633367	-0.386098
3603	4018	t2d	VISALA_RESPONSE_TO_HEAT_SHOCK_AND_AGING_UP	132	0.44068	4.02815	0.546454	0.633367	-0.400177
3604	3218	t2d	REACTOME_RUNX1_REGULATES_TRANSCRIPTION_OF_GENES_INVOLVED_IN_DIFFERENTIATION_OF_HSCS	759	0.0466567	24.4883	0.382617	0.633367	-0.550622
3605	4502	t2d	LOPES_METHYLATED_IN_COLON_CANCER_DN	671	0.242458	13.5223	0.659341	0.634366	-0.117313
3606	4070	t2d	MOLENAAR_TARGETS_OF_CCND1_AND_CDK4_UP	1082	0.0638569	27.927	0.557443	0.634366	-0.184948
3607	4155	t2d	VANTVEER_BREAST_CANCER_METASTASIS_UP	720	0.14954	18.5136	0.575425	0.634366	-0.233612
3608	2966	t2d	REACTOME_COPI_DEPENDENT_GOLGI_TO_ER_RETROGRADE_TRAFFIC	1084	0.014602	36.4213	0.33966	0.634366	-0.594396
3609	4017	t2d	SANDERSON_PPARA_TARGETS	206	0.387444	5.65748	0.546454	0.635365	-0.303338
3610	3836	t2d	LOPEZ_EPITHELIOID_MESOTHELIOMA	206	0.34875	6.13239	0.503497	0.635365	-0.326086
3611	2440	t2d	SENESE_HDAC1_TARGETS_UP	5422	2.03783e-07	175.373	0.247752	0.635365	-0.413539
3612	3561	t2d	NIKOLSKY_BREAST_CANCER_7P15_AMPLICON	18	0.389846	1.7848	0.447552	0.635365	-0.648475
3613	4036	t2d	REACTOME_EPHB_MEDIATED_FORWARD_SIGNALING	702	0.136469	18.8148	0.55045	0.636364	-0.214689
3614	3392	t2d	CHIARADONNA_NEOPLASTIC_TRANSFORMATION_KRAS_DN	1996	0.00328525	61.5334	0.416583	0.636364	-0.291572
3615	4053	t2d	WP_FAMILIAL_HYPERLIPIDEMIA_TYPE_1	229	0.381006	5.61935	0.553447	0.636364	-0.350418
3616	3627	t2d	REACTOME_NEGATIVE_REGULATION_OF_FGFR2_SIGNALING	383	0.190275	12.029	0.45954	0.636364	-0.478863
3617	3960	t2d	BIOCARTA_BIOPEPTIDES_PATHWAY	390	0.245318	-10.9448	0.534466	0.636364	-2.33472
3618	3552	t2d	BRUECKNER_TARGETS_OF_MIRLET7A3_DN	1118	0.0305344	36.6741	0.446553	0.637363	-0.0611027
3619	4270	t2d	RAY_TARGETS_OF_P210_BCR_ABL_FUSION_UP	225	0.441296	5.06815	0.604396	0.637363	-0.151883
3620	4168	t2d	WP_GANGLIO_SPHINGOLIPID_METABOLISM	189	0.442404	5.19134	0.577423	0.637363	-0.218275
3621	3061	t2d	CHICAS_RB1_TARGETS_LOW_SERUM	878	0.0283115	29.8868	0.354645	0.637363	-0.580761
3622	3978	t2d	KEGG_MEDICUS_PATHOGEN_ESCHERICHIA_ESPG_TO_MICROTUBULE_RHOA_SIGNALING_PATHWAY	149	0.438166	-4.03618	0.538462	0.637363	-1.4629
3623	4102	t2d	REACTOME_CD28_DEPENDENT_VAV1_PATHWAY	159	0.450571	-5.23443	0.563437	0.637363	-1.61924
3624	3755	t2d	KEGG_PHENYLALANINE_METABOLISM	144	0.36844	-5.5727	0.485514	0.637363	-1.65285
3625	3553	t2d	LEIN_MEDULLA_MARKERS	1125	0.0297398	34.3585	0.446553	0.638362	-0.296844
3626	2614	t2d	MITSIADES_RESPONSE_TO_APLIDIN_DN	2998	7.5803e-05	101.97	0.277722	0.638362	-0.4423
3627	3838	t2d	BIOCARTA_GLEEVEC_PATHWAY	248	0.312108	7.59096	0.504496	0.638362	-0.458175
3628	3464	t2d	MOOTHA_FFA_OXYDATION	194	0.271356	7.11623	0.42957	0.638362	-0.518945
3629	3991	t2d	REACTOME_REGULATION_OF_GENE_EXPRESSION_BY_HYPOXIA_INDUCIBLE_FACTOR	147	0.449124	4.52824	0.541459	0.639361	-0.161911
3630	4317	t2d	KEGG_GLYCOSAMINOGLYCAN_BIOSYNTHESIS_CHONDROITIN_SULFATE	408	0.32153	9.44687	0.613387	0.639361	-0.182238
3631	3658	t2d	AKL_HTLV1_INFECTION_DN	870	0.0595484	27.7992	0.465534	0.639361	-0.249918
3632	3911	t2d	GREENBAUM_E2A_TARGETS_DN	216	0.352034	6.98626	0.522478	0.639361	-0.26506
3633	3908	t2d	DACOSTA_ERCC3_ALLELE_XPCS_VS_TTD_DN	491	0.178503	13.9067	0.522478	0.639361	-0.266576
3634	3595	t2d	PID_FCER1_PATHWAY	785	0.0679199	24.6993	0.454545	0.639361	-0.308806
3635	4152	t2d	KEGG_MEDICUS_PATHOGEN_HCV_CORE_TO_ERK_SIGNALING_PATHWAY	120	0.481784	3.76451	0.574426	0.639361	-0.323239
3636	3927	t2d	FIGUEROA_AML_METHYLATION_CLUSTER_1_DN	593	0.155241	15.1469	0.525475	0.639361	-0.478951
3637	4536	t2d	PID_NETRIN_PATHWAY	796	0.212086	16.9746	0.666334	0.64036	-0.000878657
3638	3957	t2d	BIOCARTA_ACH_PATHWAY	172	0.395407	5.95501	0.533467	0.64036	-0.20106
3639	3437	t2d	BURTON_ADIPOGENESIS_11	554	0.104378	19.1516	0.425574	0.64036	-0.38416
3640	3989	t2d	CARRILLOREIXACH_MRS3_VS_LOWER_RISK_HEPATOBLASTOMA_DN	2983	0.00134028	81.0993	0.541459	0.641359	0.221011
3641	4213	t2d	NAKAYAMA_SOFT_TISSUE_TUMORS_PCA1_DN	1312	0.0449793	31.6245	0.589411	0.641359	-0.204099
3642	3871	t2d	WP_PRO_SURVIVAL_SIGNALING_OF_NEUROPROTECTIN_D1	162	0.391508	5.30015	0.511489	0.641359	-0.303688
3643	3916	t2d	CHEOK_RESPONSE_TO_MERCAPTOPURINE_AND_LD_MTX_DN	226	0.344209	6.41019	0.523477	0.641359	-0.319913
3644	2912	t2d	FIGUEROA_AML_METHYLATION_CLUSTER_6_UP	1557	0.00390782	55.0729	0.330669	0.641359	-0.459938
3645	3659	t2d	MOOTHA_GLUCONEOGENESIS	291	0.237344	9.64275	0.465534	0.641359	-0.522573
3646	3883	t2d	BILBAN_B_CLL_LPL_DN	635	0.137936	16.4211	0.515485	0.642358	-0.322224
3647	2935	t2d	KEGG_MAPK_SIGNALING_PATHWAY	3885	2.1706e-05	119.343	0.334665	0.642358	-0.326734
3648	3884	t2d	REACTOME_CITRIC_ACID_CYCLE_TCA_CYCLE	228	0.323775	7.59923	0.515485	0.642358	-0.352906
3649	3793	t2d	REACTOME_IL_6_TYPE_CYTOKINE_RECEPTOR_LIGAND_INTERACTIONS	160	0.36701	5.73045	0.492507	0.642358	-0.35578
3650	3992	t2d	WP_TRANSCRIPTIONAL_CASCADE_REGULATING_ADIPOGENESIS	145	0.444725	3.83799	0.541459	0.642358	-0.379883
3651	3765	t2d	WP_VASOPRESSIN_REGULATED_WATER_REABSORPTION	581	0.132088	17.0953	0.487512	0.642358	-0.384056
3652	4048	t2d	REACTOME_CARDIOGENESIS	300	0.312486	8.42981	0.552448	0.642358	-0.433488
3653	3788	t2d	HASLINGER_B_CLL_WITH_17P13_DELETION	196	0.344736	6.21352	0.491508	0.642358	-0.472124
3654	3198	t2d	LIU_COMMON_CANCER_GENES	673	0.058026	22.1935	0.378621	0.642358	-0.566482
3655	3244	t2d	REACTOME_REGULATION_OF_LIPID_METABOLISM_BY_PPARALPHA	1614	0.00614015	49.4672	0.387612	0.643357	-0.443946
3656	3492	t2d	POMEROY_MEDULLOBLASTOMA_PROGNOSIS_UP	551	0.114927	16.4107	0.435564	0.643357	-0.507435
3657	4101	t2d	OZANNE_AP1_TARGETS_UP	203	0.406357	6.46126	0.563437	0.644356	-0.129437
3658	4026	t2d	HOFMANN_MYELODYSPLASTIC_SYNDROM_RISK_DN	281	0.325304	8.43814	0.548452	0.644356	-0.23941
3659	3305	t2d	LIU_VMYB_TARGETS_UP	1545	0.00661946	52.5174	0.3996	0.644356	-0.30726
3660	3430	t2d	GUO_TARGETS_OF_IRS1_AND_IRS2	1316	0.0146599	41.5493	0.423576	0.644356	-0.315833
3661	3821	t2d	WP_SPHINGOLIPID_PATHWAY	373	0.233148	11.0063	0.4995	0.644356	-0.364004
3662	3582	t2d	KEGG_NITROGEN_METABOLISM	192	0.303246	7.3465	0.452547	0.644356	-0.391418
3663	4005	t2d	MAEKAWA_ATF2_TARGETS	309	0.302208	8.01277	0.544456	0.644356	-0.406302
3664	3642	t2d	HU_ANGIOGENESIS_DN	325	0.220201	11.3376	0.462537	0.644356	-0.437104
3665	2812	t2d	ZHONG_RESPONSE_TO_AZACITIDINE_AND_TSA_UP	1886	0.00158056	62.6091	0.312687	0.644356	-0.590284
3666	2615	t2d	OSWALD_HEMATOPOIETIC_STEM_CELL_IN_COLLAGEN_GEL_DN	3084	6.22633e-05	98.3872	0.277722	0.644356	-0.658138
3667	4291	t2d	CHEN_NEUROBLASTOMA_COPY_NUMBER_GAINS	1176	0.0794885	29.3114	0.61039	0.645355	0.196696
3668	3801	t2d	BIOCARTA_BCELLSURVIVAL_PATHWAY	155	0.371502	5.57294	0.494505	0.645355	-0.23513
3669	3104	t2d	REACTOME_BIOSYNTHESIS_OF_THE_N_GLYCAN_PRECURSOR_DOLICHOL_LIPID_LINKED_OLIGOSACCHARIDE_LLO_AND_TRANSFER_TO_A_NASCENT_PROTEIN	881	0.029736	29.9512	0.361638	0.645355	-0.529444
3670	3571	t2d	REACTOME_INTERLEUKIN_6_FAMILY_SIGNALING	222	0.264596	7.78113	0.44955	0.645355	-0.533484
3671	4014	t2d	BECKER_TAMOXIFEN_RESISTANCE_DN	876	0.0909674	22.5727	0.546454	0.646354	-0.235223
3672	3717	t2d	REACTOME_LYSOSOME_VESICLE_BIOGENESIS	413	0.187801	12.6619	0.476523	0.646354	-0.410899
3673	2255	t2d	RICKMAN_TUMOR_DIFFERENTIATED_WELL_VS_POORLY_DN	4469	8.23185e-07	145.954	0.218781	0.646354	-0.689416
3674	4024	t2d	PID_EPHB_FWD_PATHWAY	627	0.157835	17.4274	0.548452	0.647353	-0.239084
3675	4338	t2d	BIOCARTA_CARM_ER_PATHWAY	440	0.319592	9.20879	0.619381	0.647353	-0.296786
3676	3808	t2d	PID_HIV_NEF_PATHWAY	489	0.163238	14.5619	0.496503	0.647353	-0.308276
3677	3034	t2d	HUTTMANN_B_CLL_POOR_SURVIVAL_UP	3817	3.66515e-05	114.077	0.34965	0.647353	-0.335706
3678	3872	t2d	REACTOME_AFLATOXIN_ACTIVATION_AND_DETOXIFICATION	180	0.372641	6.28125	0.512488	0.647353	-0.339483
3679	3823	t2d	ONO_AML1_TARGETS_UP	227	0.309874	8.09289	0.4995	0.647353	-0.411041
3680	3283	t2d	WP_SARS_CORONAVIRUS_AND_INNATE_IMMUNITY	193	0.241742	-8.05876	0.394605	0.647353	-2.03187
3681	4197	t2d	EPPERT_HSC_R	2225	0.00903384	58.404	0.586414	0.648352	0.07914
3682	3425	t2d	BROWNE_HCMV_INFECTION_30MIN_DN	2007	0.00347647	62.8333	0.422577	0.648352	-0.113304
3683	3997	t2d	ROSS_AML_WITH_AML1_ETO_FUSION	1193	0.0480379	32.4373	0.542458	0.648352	-0.201186
3684	4073	t2d	KEGG_MEDICUS_REFERENCE_EGF_EGFR_PI3K_NFKB_SIGNALING_PATHWAY	175	0.416497	5.16917	0.557443	0.648352	-0.226899
3685	4273	t2d	HANN_RESISTANCE_TO_BCL2_INHIBITOR_DN	878	0.126254	21.5952	0.605395	0.649351	-0.122561
3686	4225	t2d	MATTHEWS_SKIN_CARCINOGENESIS_VIA_JUN	177	0.44834	4.96322	0.592408	0.649351	-0.378128
3687	3436	t2d	BLANCO_MELO_COVID19_SARS_COV_2_INFECTION_A594_ACE2_EXPRESSING_CELLS_RUXOLITINIB_DN	872	0.0484268	27.6633	0.425574	0.649351	-0.424196
3688	1505	t2d	GARY_CD5_TARGETS_DN	4071	2.31193e-07	160.426	0.11988	0.649351	-0.735869
3689	1985	t2d	HORIUCHI_WTAP_TARGETS_DN	3072	1.273e-05	110.488	0.181818	0.649351	-0.836708
3690	4375	t2d	PID_CDC42_REG_PATHWAY	519	0.284442	11.439	0.629371	0.65035	-0.151471
3691	3897	t2d	WP_HYPERTROPHY_MODEL	202	0.362326	6.44872	0.518482	0.65035	-0.424373
3692	3136	t2d	REACTOME_ACTIVATION_OF_ANTERIOR_HOX_GENES_IN_HINDBRAIN_DEVELOPMENT_DURING_EARLY_EMBRYOGENESIS	650	0.0571129	23.9689	0.367632	0.65035	-0.438813
3693	3609	t2d	REACTOME_NEGATIVE_REGULATION_OF_FGFR1_SIGNALING	361	0.207309	11.0951	0.456543	0.65035	-0.510388
3694	1314	t2d	REACTOME_INFECTIOUS_DISEASE	9421	5.02013e-13	315.215	0.0959041	0.65035	-0.899123
3695	4078	t2d	SWEET_KRAS_TARGETS_UP	1429	0.0327323	39.3586	0.559441	0.651349	-0.000466238
3696	4237	t2d	BOYAULT_LIVER_CANCER_SUBCLASS_G6_UP	1173	0.0697608	30.1547	0.597403	0.651349	-0.0274693
3697	4162	t2d	ZHANG_ADIPOGENESIS_BY_BMP7	206	0.412799	5.04532	0.576424	0.651349	-0.363687
3698	4249	t2d	ZHAN_MULTIPLE_MYELOMA_CD1_VS_CD2_DN	1039	0.0985424	26.1164	0.599401	0.652348	-0.0315264
3699	4466	t2d	LIU_TOPBP1_TARGETS	246	0.473306	5.51051	0.651349	0.652348	-0.0748844
3700	4138	t2d	KYNG_DNA_DAMAGE_BY_4NQO	565	0.208031	14.2993	0.571429	0.652348	-0.298669
3701	4327	t2d	KEGG_MEDICUS_REFERENCE_CA2_CAM_CN_SIGNALING_PATHWAY	194	0.492117	4.14324	0.616384	0.652348	-0.312896
3702	3621	t2d	SATO_SILENCED_EPIGENETICALLY_IN_PANCREATIC_CANCER	477	0.141177	14.2668	0.458541	0.652348	-0.487574
3703	3027	t2d	HAHTOLA_MYCOSIS_FUNGOIDES_SKIN_UP	2318	0.000889406	69.5627	0.348651	0.652348	-0.570216
3704	3370	t2d	CHIBA_RESPONSE_TO_TSA	390	0.150737	12.6195	0.412587	0.652348	-0.608549
3705	1603	t2d	KRIGE_RESPONSE_TO_TOSEDOSTAT_6HR_UP	9729	1.45242e-12	311.204	0.133866	0.652348	-0.708311
3706	4251	t2d	BIOCARTA_BTG2_PATHWAY	142	0.506781	-3.18032	0.599401	0.652348	-1.39379
3707	3161	t2d	CHICAS_RB1_TARGETS_CONFLUENT	8749	4.97802e-09	253.721	0.371628	0.653347	0.279947
3708	4319	t2d	REACTOME_VITAMIN_D_CALCIFEROL_METABOLISM	204	0.455806	4.86675	0.613387	0.653347	-0.175577
3709	3558	t2d	REACTOME_MTORC1_MEDIATED_SIGNALLING	229	0.260862	9.22691	0.446553	0.653347	-0.394052
3710	3646	t2d	REACTOME_RETROGRADE_TRANSPORT_AT_THE_TRANS_GOLGI_NETWORK	570	0.118079	18.3255	0.463536	0.653347	-0.438013
3711	3921	t2d	WP_AMYOTROPHIC_LATERAL_SCLEROSIS_ALS	537	0.177156	13.4935	0.524476	0.653347	-0.472371
3712	2739	t2d	GAL_LEUKEMIC_STEM_CELL_DN	2853	0.000155956	92.8515	0.300699	0.653347	-0.536719
3713	4205	t2d	REACTOME_LOSS_OF_FUNCTION_OF_MECP2_IN_RETT_SYNDROME	191	0.454647	-4.99297	0.587413	0.653347	-1.56588
3714	4113	t2d	REACTOME_MISMATCH_REPAIR	214	0.403781	-6.07454	0.565435	0.653347	-1.80053
3715	3988	t2d	REACTOME_METABOLISM_OF_NITRIC_OXIDE_NOS3_ACTIVATION_AND_REGULATION	187	0.403198	5.81129	0.54046	0.654346	-0.263298
3716	3411	t2d	POMEROY_MEDULLOBLASTOMA_DESMOPLASIC_VS_CLASSIC_UP	709	0.0680574	23.2016	0.41958	0.654346	-0.42914
3717	3234	t2d	MARKEY_RB1_CHRONIC_LOF_UP	1378	0.00917432	45.0085	0.385614	0.654346	-0.453496
3718	3519	t2d	ABE_INNER_EAR	442	0.145424	14.6006	0.43956	0.654346	-0.492858
3719	2112	t2d	MONNIER_POSTRADIATION_TUMOR_ESCAPE_UP	4576	4.30063e-07	161.789	0.198801	0.654346	-0.493597
3720	4550	t2d	REACTOME_SODIUM_CALCIUM_EXCHANGERS	272	0.480594	5.81355	0.668332	0.655345	-0.00627249
3721	4128	t2d	KEGG_MEDICUS_REFERENCE_BMP_HAMP_SIGNALING_PATHWAY	150	0.462407	4.68433	0.567433	0.655345	-0.179093
3722	4125	t2d	GUENTHER_GROWTH_SPHERICAL_VS_ADHERENT_UP	260	0.380408	6.46878	0.567433	0.655345	-0.2714
3723	4161	t2d	REACTOME_PLASMA_LIPOPROTEIN_REMODELING	530	0.223245	12.8037	0.576424	0.655345	-0.344205
3724	3398	t2d	NATSUME_RESPONSE_TO_INTERFERON_BETA_DN	564	0.0956496	19.3322	0.417582	0.655345	-0.494399
3725	3207	t2d	GROSS_HYPOXIA_VIA_HIF1A_DN	1277	0.0120286	42.5708	0.380619	0.655345	-0.503298
3726	3035	t2d	REACTOME_CHROMOSOME_MAINTENANCE	813	0.0311317	29.0322	0.34965	0.655345	-0.692682
3727	2195	t2d	NIKOLSKY_BREAST_CANCER_8Q23_Q24_AMPLICON	1111	0.00347354	38.7269	0.210789	0.655345	-1.26391
3728	4260	t2d	WP_ETHANOL_EFFECTS_ON_HISTONE_MODIFICATIONS	514	0.259427	12.0117	0.602398	0.656344	-0.258677
3729	3774	t2d	SENESE_HDAC2_TARGETS_DN	1815	0.00969555	50.0871	0.48951	0.656344	-0.308173
3730	3917	t2d	WP_QUERCETIN_AND_NF_KB_AP_1_INDUCED_APOPTOSIS	182	0.391825	5.21422	0.523477	0.656344	-0.330137
3731	3734	t2d	CROMER_METASTASIS_DN	1093	0.0396037	31.2297	0.480519	0.656344	-0.435314
3732	2623	t2d	WANG_CLIM2_TARGETS_UP	2739	0.000142767	92.7003	0.27972	0.656344	-0.472288
3733	3773	t2d	WP_7_OXO_C_AND_7_BETA_HC_PATHWAYS	253	0.292668	-8.04403	0.488511	0.656344	-2.04253
3734	4403	t2d	KEGG_MEDICUS_REFERENCE_GPCR_PLCB_ITPR_SIGNALING_PATHWAY	1018	0.11938	23.4773	0.637363	0.657343	-0.0476368
3735	4310	t2d	KEGG_MEDICUS_VARIANT_MUTATION_INACTIVATED_PDE11A_PDE8B_TO_ACTH_CORTISOL_SIGNALING_PATHWAY	352	0.355971	7.8452	0.612388	0.657343	-0.274268
3736	4110	t2d	YANAGIHARA_ESX1_TARGETS	393	0.278392	10.8741	0.565435	0.657343	-0.284246
3737	3839	t2d	WP_T_CELL_RECEPTOR_SIGNALING_PATHWAY	1014	0.0587838	27.8091	0.505495	0.657343	-0.459253
3738	1957	t2d	ACEVEDO_NORMAL_TISSUE_ADJACENT_TO_LIVER_TUMOR_DN	3670	2.59959e-06	129.914	0.177822	0.657343	-0.800621
3739	3363	t2d	WP_T_CELL_ANTIGEN_RECEPTOR_TCR_PATHWAY_DURING_STAPHYLOCOCCUS_AUREUS_INFECTION	717	0.0622266	23.453	0.411588	0.658342	-0.475993
3740	3949	t2d	PID_INSULIN_GLUCOSE_PATHWAY	326	0.298549	8.27879	0.531469	0.658342	-0.477458
3741	3219	t2d	REACTOME_MATERNAL_TO_ZYGOTIC_TRANSITION_MZT	634	0.0649296	23.6487	0.382617	0.658342	-0.478075
3742	3580	t2d	HOUSTIS_ROS	374	0.181502	12.08	0.452547	0.658342	-0.546168
3743	1757	t2d	KOINUMA_TARGETS_OF_SMAD2_OR_SMAD3	9746	3.31164e-12	289.008	0.150849	0.658342	-0.981422
3744	3974	t2d	REACTOME_AKT_PHOSPHORYLATES_TARGETS_IN_THE_CYTOSOL	156	0.434521	4.42641	0.537463	0.659341	-0.38022
3745	3376	t2d	MULLIGHAN_NPM1_MUTATED_SIGNATURE_2_UP	1568	0.00721363	49.3647	0.414585	0.659341	-0.475921
3746	2543	t2d	ZHOU_INFLAMMATORY_RESPONSE_LIVE_DN	4246	3.22784e-06	142.475	0.264735	0.659341	-0.478165
3747	3655	t2d	BOYAULT_LIVER_CANCER_SUBCLASS_G23_UP	481	0.140017	15.4347	0.464535	0.659341	-0.617144
3748	2277	t2d	RICKMAN_METASTASIS_DN	2822	5.01873e-05	96.5032	0.222777	0.659341	-0.801695
3749	4230	t2d	KEGG_MEDICUS_REFERENCE_LECTIN_PATHWAY_OF_COMPLEMENT_CASCADE_C4_C2_TO_C3_CONVERTASE_FORMATION	132	0.49515	-4.33609	0.593407	0.659341	-1.50335
3750	2745	t2d	JINESH_BLEBBISHIELD_VS_LIVE_CONTROL_DN	3247	6.51465e-05	107.677	0.301698	0.66034	-0.505096
3751	2189	t2d	BLUM_RESPONSE_TO_SALIRASIB_UP	2320	0.000101127	85.1883	0.208791	0.66034	-0.880654
3752	4186	t2d	WP_COVID_19_ADVERSE_OUTCOME_PATHWAY	152	0.476601	4.25708	0.582418	0.661339	-0.324874
3753	3798	t2d	NAM_FXYD5_TARGETS_DN	150	0.386357	5.71846	0.493506	0.661339	-0.345758
3754	1758	t2d	IBRAHIM_NRF1_UP	4227	3.70231e-07	154.818	0.150849	0.661339	-0.84608
3755	3709	t2d	REACTOME_NEUROTRANSMITTER_RECEPTORS_AND_POSTSYNAPTIC_SIGNAL_TRANSMISSION	3536	0.000292775	99.5441	0.475524	0.662338	0.0312816
3756	3902	t2d	ZHANG_RESPONSE_TO_IKK_INHIBITOR_AND_TNF_DN	1611	0.0166091	46.366	0.521479	0.662338	-0.193475
3757	4176	t2d	REACTOME_PI_3K_CASCADE_FGFR2	304	0.343615	7.94199	0.579421	0.662338	-0.352901
3758	4290	t2d	GRANDVAUX_IRF3_TARGETS_DN	266	0.410784	-6.75556	0.608392	0.662338	-1.8926
3759	4150	t2d	VALK_AML_CLUSTER_11	567	0.205141	14.4708	0.574426	0.663337	-0.341677
3760	2706	t2d	QI_PLASMACYTOMA_UP	3202	6.55195e-05	108.946	0.293706	0.663337	-0.40821
3761	3041	t2d	IGLESIAS_E2F_TARGETS_UP	1717	0.00365558	58.5469	0.350649	0.663337	-0.466382
3762	2771	t2d	CONCANNON_APOPTOSIS_BY_EPOXOMICIN_UP	2902	0.000132852	96.328	0.305694	0.663337	-0.48699
3763	3835	t2d	PID_IL27_PATHWAY	245	0.313905	8.03956	0.503497	0.663337	-0.515601
3764	4469	t2d	REACTOME_NOTCH2_INTRACELLULAR_DOMAIN_REGULATES_TRANSCRIPTION	244	0.49377	4.83285	0.652348	0.664336	-0.163637
3765	3874	t2d	VANTVEER_BREAST_CANCER_ESR1_UP	2410	0.00324633	64.8603	0.513487	0.664336	-0.247662
3766	3953	t2d	REACTOME_FOXO_MEDIATED_TRANSCRIPTION_OF_OXIDATIVE_STRESS_METABOLIC_AND_NEURONAL_GENES	403	0.248857	10.6161	0.532468	0.664336	-0.399117
3767	3197	t2d	TSENG_IRS1_TARGETS_UP	1158	0.0160231	39.5261	0.378621	0.664336	-0.496982
3768	3963	t2d	CASORELLI_APL_SECONDARY_VS_DE_NOVO_UP	587	0.169401	16.5624	0.535465	0.665335	-0.188174
3769	3805	t2d	REACTOME_MAPK_TARGETS_NUCLEAR_EVENTS_MEDIATED_BY_MAP_KINASES	384	0.222436	11.175	0.495504	0.665335	-0.398182
3770	4096	t2d	REACTOME_CELLULAR_HEXOSE_TRANSPORT	235	0.382589	6.49257	0.562438	0.665335	-0.443424
3771	3426	t2d	REACTOME_TRANS_GOLGI_NETWORK_VESICLE_BUDDING	818	0.0507482	27.0039	0.422577	0.665335	-0.509722
3772	3102	t2d	REACTOME_REGULATION_OF_TP53_ACTIVITY_THROUGH_PHOSPHORYLATION	1010	0.0220375	35.7773	0.361638	0.665335	-0.544827
3773	3463	t2d	WEBER_METHYLATED_HCP_IN_SPERM_DN	285	0.212169	9.59254	0.42957	0.665335	-0.59765
3774	3940	t2d	BACOLOD_RESISTANCE_TO_ALKYLATING_AGENTS_UP	254	0.344551	-7.12936	0.529471	0.665335	-2.10212
3775	3847	t2d	REACTOME_TP53_REGULATES_TRANSCRIPTION_OF_ADDITIONAL_CELL_CYCLE_GENES_WHOSE_EXACT_ROLE_IN_THE_P53_PATHWAY_REMAIN_UNCERTAIN	191	0.359066	6.78328	0.506494	0.666334	-0.436158
3776	3320	t2d	KEGG_GLYCOLYSIS_GLUCONEOGENESIS	597	0.0775486	20.5533	0.401598	0.666334	-0.643778
3777	4050	t2d	WP_NEUROINFLAMMATION_AND_GLUTAMATERGIC_SIGNALING	2485	0.00416548	68.3021	0.553447	0.667333	-0.0739197
3778	4752	t2d	REACTOME_GRB2_EVENTS_IN_ERBB2_SIGNALING	450	0.429495	7.83432	0.72028	0.667333	-0.0930826
3779	4553	t2d	WATANABE_ULCERATIVE_COLITIS_WITH_CANCER_UP	395	0.406361	7.91534	0.669331	0.667333	-0.104
3780	4568	t2d	ZHAN_MULTIPLE_MYELOMA_MF_DN	938	0.168887	19.4732	0.674326	0.667333	-0.107592
3781	3088	t2d	FOSTER_TOLERANT_MACROPHAGE_DN	5950	7.63984e-07	173.513	0.35964	0.667333	-0.237502
3782	1519	t2d	GEORGES_TARGETS_OF_MIR192_AND_MIR215	9750	9.73315e-13	327.716	0.121878	0.667333	-0.421621
3783	3643	t2d	REACTOME_GLUCONEOGENESIS	316	0.224679	11.0685	0.462537	0.667333	-0.527427
3784	3955	t2d	BOWIE_RESPONSE_TO_EXTRACELLULAR_MATRIX	161	0.411624	4.27865	0.532468	0.667333	-0.557878
3785	3145	t2d	WAKABAYASHI_ADIPOGENESIS_PPARG_RXRA_BOUND_WITH_H4K20ME1_MARK	1698	0.00433273	53.5778	0.36963	0.667333	-0.572736
3786	2059	t2d	MULLIGHAN_MLL_SIGNATURE_1_UP	4026	1.60358e-06	138.887	0.191808	0.667333	-0.809258
3787	4288	t2d	WP_INCLUSION_BODY_MYOSITIS	127	0.512875	3.99727	0.608392	0.668332	-0.218715
3788	4200	t2d	PID_INTEGRIN_CS_PATHWAY	393	0.299221	9.84232	0.586414	0.668332	-0.303225
3789	4012	t2d	WANG_LSD1_TARGETS_DN	479	0.209455	13.1692	0.545455	0.668332	-0.379288
3790	4015	t2d	WP_PDGFR_BETA_PATHWAY	390	0.259297	10.8581	0.546454	0.668332	-0.385045
3791	3155	t2d	REACTOME_FC_EPSILON_RECEPTOR_FCERI_SIGNALING	1635	0.00520224	52.361	0.370629	0.668332	-0.517809
3792	3306	t2d	REACTOME_PROTEIN_FOLDING	1178	0.0168726	37.6695	0.3996	0.668332	-0.542448
3793	4303	t2d	HAHTOLA_CTCL_PATHOGENESIS	212	0.449096	-5.70415	0.611389	0.668332	-1.63717
3794	3515	t2d	LEE_DIFFERENTIATING_T_LYMPHOCYTE	2630	0.00110397	79.4473	0.43956	0.669331	-0.255683
3795	3604	t2d	REACTOME_DEPOSITION_OF_NEW_CENPA_CONTAINING_NUCLEOSOMES_AT_THE_CENTROMERE	201	0.304829	6.87355	0.455544	0.669331	-0.510871
3796	4112	t2d	WONG_ENDMETRIUM_CANCER_UP	283	0.338194	7.42837	0.565435	0.669331	-0.533876
3797	4378	t2d	REACTOME_TP53_REGULATES_TRANSCRIPTION_OF_CASPASE_ACTIVATORS_AND_CASPASES	200	0.500259	4.77642	0.629371	0.67033	-0.0834295
3798	3796	t2d	LEE_LIVER_CANCER_MYC_TGFA_UP	767	0.0872131	22.8372	0.493506	0.67033	-0.478992
3799	3189	t2d	LIU_OVARIAN_CANCER_TUMORS_AND_XENOGRAFTS_XDGS_DN	23724	2.26376e-18	609.339	0.377622	0.671329	1.07768
3800	4204	t2d	XU_HGF_TARGETS_INDUCED_BY_AKT1_48HR_UP	199	0.447132	5.31456	0.587413	0.671329	-0.222258
3801	4281	t2d	STREICHER_LSM1_TARGETS_UP	703	0.179132	17.2277	0.607393	0.671329	-0.255986
3802	3893	t2d	REACTOME_EPH_EPHRIN_SIGNALING	1433	0.0243884	40.531	0.518482	0.671329	-0.274736
3803	2566	t2d	LU_EZH2_TARGETS_DN	4467	2.13633e-06	156.998	0.26973	0.671329	-0.282971
3804	3980	t2d	WP_HISTONE_MODIFICATIONS	535	0.190073	13.9481	0.539461	0.671329	-0.400838
3805	3412	t2d	WP_ARYL_HYDROCARBON_RECEPTOR_PATHWAY_WP2873	475	0.119322	17.378	0.41958	0.671329	-0.51172
3806	4180	t2d	WP_TYPE_I_COLLAGEN_SYNTHESIS_IN_THE_CONTEXT_OF_OSTEOGENESIS_IMPERFECTA	474	0.254215	11.2093	0.58042	0.672328	-0.399729
3807	3856	t2d	LUI_THYROID_CANCER_CLUSTER_3	270	0.2947	8.55466	0.508492	0.672328	-0.491452
3808	2060	t2d	JINESH_BLEBBISHIELD_VS_LIVE_CONTROL_UP	3338	8.02286e-06	122.683	0.191808	0.672328	-0.758256
3809	2306	t2d	JINESH_BLEBBISHIELD_TRANSFORMED_STEM_CELL_SPHERES_DN	2762	6.03762e-05	97.7701	0.225774	0.672328	-0.830634
3810	3019	t2d	MASSARWEH_TAMOXIFEN_RESISTANCE_UP	8087	1.01758e-08	227.605	0.347652	0.673327	-0.246556
3811	4184	t2d	MOROSETTI_FACIOSCAPULOHUMERAL_MUSCULAR_DISTROPHY_UP	254	0.401088	6.59738	0.582418	0.673327	-0.316029
3812	4185	t2d	REACTOME_PROLONGED_ERK_ACTIVATION_EVENTS	199	0.437089	5.41456	0.582418	0.673327	-0.322217
3813	4158	t2d	DASU_IL6_SIGNALING_SCAR_UP	473	0.248966	11.2932	0.575425	0.673327	-0.392562
3814	3964	t2d	REACTOME_ACTIVATED_NOTCH1_TRANSMITS_SIGNAL_TO_THE_NUCLEUS	397	0.254862	11.6641	0.535465	0.673327	-0.433865
3815	2900	t2d	WIERENGA_STAT5A_TARGETS_UP	2461	0.000448913	82.3967	0.328671	0.673327	-0.437003
3816	3243	t2d	BROCKE_APOPTOSIS_REVERSED_BY_IL6	1823	0.00334978	60.781	0.387612	0.673327	-0.456671
3817	2764	t2d	KEGG_TOLL_LIKE_RECEPTOR_SIGNALING_PATHWAY	874	0.0190605	32.6105	0.304695	0.673327	-0.797253
3818	4135	t2d	KEGG_MEDICUS_ENV_FACTOR_ZN_TO_ANTEROGRADE_AXONAL_TRANSPORT	178	0.418443	-4.71541	0.57043	0.673327	-1.683
3819	3482	t2d	LI_INDUCED_T_TO_NATURAL_KILLER_DN	1768	0.00583537	55.9067	0.434565	0.674326	-0.391847
3820	1909	t2d	REACTOME_SIGNALING_BY_INTERLEUKINS	4843	1.14616e-07	175.897	0.16983	0.674326	-0.727646
3821	2316	t2d	GRADE_COLON_AND_RECTAL_CANCER_UP	2909	4.43877e-05	100.412	0.227772	0.674326	-0.858509
3822	3721	t2d	ANDERSEN_LIVER_CANCER_KRT19_UP	340	0.227121	-10.8021	0.477522	0.674326	-2.34303
3823	4256	t2d	WP_PHOSPHOINOSITIDES_METABOLISM	763	0.160127	19.5145	0.601399	0.675325	-0.228737
3824	4193	t2d	LANDIS_ERBB2_BREAST_TUMORS_65_UP	305	0.353712	8.90505	0.584416	0.675325	-0.245139
3825	4120	t2d	KEGG_INOSITOL_PHOSPHATE_METABOLISM	856	0.104832	24.5236	0.567433	0.675325	-0.255561
3826	4295	t2d	BIOCARTA_CARM1_PATHWAY	177	0.475532	4.19765	0.61039	0.675325	-0.278042
3827	3987	t2d	COLLER_MYC_TARGETS_UP	275	0.32513	7.5541	0.54046	0.675325	-0.458521
3828	4084	t2d	HANSON_HRAS_SIGNALING_VIA_NFKB	317	0.324067	8.36136	0.559441	0.676324	-0.386861
3829	2366	t2d	HSIAO_LIVER_SPECIFIC_GENES	2556	9.10895e-05	95.3413	0.234765	0.676324	-0.687037
3830	3794	t2d	VECCHI_GASTRIC_CANCER_EARLY_DN	5573	8.27753e-06	155.577	0.493506	0.677323	0.113787
3831	4616	t2d	GAJATE_RESPONSE_TO_TRABECTEDIN_DN	423	0.412167	7.57765	0.685315	0.677323	-0.10651
3832	3696	t2d	LEE_AGING_NEOCORTEX_UP	1011	0.0486847	31.133	0.472527	0.677323	-0.411669
3833	4331	t2d	REACTOME_SIGNALING_BY_FLT3_ITD_AND_TKD_MUTANTS	173	0.491442	4.45789	0.617383	0.677323	-0.41768
3834	4097	t2d	KEGG_MEDICUS_PATHOGEN_SALMONELLA_SOPE_TO_RAC_SIGNALING_PATHWAY	225	0.389962	6.39301	0.562438	0.677323	-0.459793
3835	3545	t2d	INGRAM_SHH_TARGETS_UP	1642	0.00825728	49.4129	0.445554	0.677323	-0.478032
3836	3886	t2d	AMIT_EGF_RESPONSE_40_HELA	540	0.174053	14.7334	0.516484	0.677323	-0.528477
3837	3271	t2d	TAKAO_RESPONSE_TO_UVB_RADIATION_DN	1131	0.0191144	37.7127	0.392607	0.677323	-0.544851
3838	2921	t2d	SMITH_TERT_TARGETS_UP	1510	0.00428386	54.1513	0.332667	0.677323	-0.552002
3839	4126	t2d	HOFMANN_MYELODYSPLASTIC_SYNDROM_RISK_UP	244	0.396381	5.74562	0.567433	0.677323	-0.570756
3840	3183	t2d	ZHANG_RESPONSE_TO_CANTHARIDIN_DN	639	0.0616823	22.6841	0.375624	0.677323	-0.621165
3841	3191	t2d	VECCHI_GASTRIC_CANCER_ADVANCED_VS_EARLY_DN	1707	0.00482349	51.8703	0.377622	0.677323	-0.633745
3842	3246	t2d	SAKAI_TUMOR_INFILTRATING_MONOCYTES_DN	802	0.0411097	27.8824	0.387612	0.677323	-0.671631
3843	3121	t2d	MOOTHA_VOXPHOS	529	0.0744332	21.0473	0.365634	0.677323	-0.725732
3844	3505	t2d	REACTOME_TRAF6_MEDIATED_IRF7_ACTIVATION	193	0.287572	-7.7742	0.437562	0.677323	-2.02027
3845	4426	t2d	ROZANOV_MMP14_TARGETS_SUBSET	596	0.257766	14.0163	0.641359	0.678322	-0.233435
3846	3768	t2d	REACTOME_SPHINGOLIPID_METABOLISM	1140	0.0375881	33.4021	0.488511	0.678322	-0.441252
3847	3118	t2d	PODAR_RESPONSE_TO_ADAPHOSTIN_UP	1477	0.00554201	49.3262	0.365634	0.678322	-0.709717
3848	3408	t2d	LIU_PROSTATE_CANCER_DN	7701	7.41177e-08	216.346	0.41958	0.679321	0.114608
3849	4576	t2d	LE_SKI_TARGETS_UP	315	0.464299	6.02402	0.675325	0.679321	-0.296624
3850	4238	t2d	REACTOME_PI_3K_CASCADE_FGFR1	282	0.374491	7.07253	0.597403	0.679321	-0.42571
3851	3952	t2d	DARWICHE_PAPILLOMA_PROGRESSION_RISK	1065	0.0589399	27.2076	0.532468	0.679321	-0.544534
3852	3854	t2d	REACTOME_BIOSYNTHESIS_OF_SPECIALIZED_PRORESOLVING_MEDIATORS_SPMS	167	0.392237	-5.8171	0.507493	0.679321	-1.82495
3853	4313	t2d	SCHAEFFER_PROSTATE_DEVELOPMENT_48HR_DN	7865	9.94969e-07	202.222	0.613387	0.68032	0.508255
3854	2328	t2d	FULCHER_INFLAMMATORY_RESPONSE_LECTIN_VS_LPS_UP	7065	6.55746e-09	231.454	0.22977	0.68032	-0.305776
3855	4294	t2d	KEGG_MEDICUS_REFERENCE_EGF_EGFR_RAS_JNK_SIGNALING_PATHWAY	199	0.481173	4.78022	0.61039	0.68032	-0.319854
3856	4286	t2d	REACTOME_SIGNALING_BY_NODAL	298	0.384066	7.15612	0.608392	0.68032	-0.418841
3857	4147	t2d	REACTOME_FRS_MEDIATED_FGFR4_SIGNALING	261	0.383289	6.40905	0.573427	0.68032	-0.467844
3858	3943	t2d	PID_WNT_SIGNALING_PATHWAY	330	0.291104	8.4142	0.53047	0.68032	-0.542281
3859	3687	t2d	KORKOLA_SEMINOMA_UP	434	0.171106	12.1503	0.470529	0.68032	-0.692552
3860	910	t2d	DANG_BOUND_BY_MYC	9300	5.35918e-14	312.231	0.0579421	0.68032	-1.49305
3861	4517	t2d	REACTOME_SIGNALING_BY_NTRK3_TRKC	270	0.475421	-5.50961	0.662338	0.68032	-1.64129
3862	4183	t2d	MCBRYAN_PUBERTAL_BREAST_3_4WK_DN	536	0.230038	13.5621	0.582418	0.681319	-0.304333
3863	4000	t2d	SA_PTEN_PATHWAY	199	0.402179	5.43616	0.542458	0.681319	-0.469027
3864	1650	t2d	RODRIGUES_THYROID_CARCINOMA_ANAPLASTIC_UP	7523	1.80849e-10	259.391	0.138861	0.681319	-0.623269
3865	3617	t2d	PICCALUGA_ANGIOIMMUNOBLASTIC_LYMPHOMA_UP	3254	0.000397389	95.0496	0.458541	0.682318	-0.178791
3866	4372	t2d	REACTOME_ERYTHROPOIETIN_ACTIVATES_PHOSPHOINOSITIDE_3_KINASE_PI3K	154	0.534268	4.06732	0.628372	0.682318	-0.295299
3867	4349	t2d	NABA_MATRISOME_HIGHLY_METASTATIC_MELANOMA	317	0.394088	7.04864	0.621379	0.682318	-0.296305
3868	4339	t2d	KEGG_BETA_ALANINE_METABOLISM	337	0.385969	7.14676	0.619381	0.682318	-0.386313
3869	3524	t2d	GARGALOVIC_RESPONSE_TO_OXIDIZED_PHOSPHOLIPIDS_TURQUOISE_DN	489	0.122955	16.0026	0.440559	0.682318	-0.664168
3870	2913	t2d	WP_TOLL_LIKE_RECEPTOR_SIGNALING_PATHWAY	878	0.0232784	31.6564	0.330669	0.682318	-0.791787
3871	4389	t2d	HOWLIN_CITED1_TARGETS_2_DN	234	0.470032	5.6036	0.633367	0.683317	-0.27746
3872	4182	t2d	LIAO_HAVE_SOX4_BINDING_SITES	612	0.191873	15.1587	0.582418	0.683317	-0.413871
3873	3965	t2d	WP_2Q21_1_COPY_NUMBER_VARIATION_SYNDROME	121	0.433368	3.90488	0.535465	0.683317	-0.556805
3874	3501	t2d	WP_NUCLEOTIDE_EXCISION_REPAIR_IN_XERODERMA_PIGMENTOSUM	607	0.090936	19.5763	0.437562	0.683317	-0.615616
3875	3313	t2d	REACTOME_TELOMERE_MAINTENANCE	622	0.0728736	21.4245	0.400599	0.683317	-0.711794
3876	4021	t2d	DAVICIONI_MOLECULAR_ARMS_VS_ERMS_UP	5854	1.17256e-05	156.55	0.548452	0.684316	0.174235
3877	4181	t2d	KEGG_MEDICUS_REFERENCE_CHOLESTEROL_BIOSYNTHESIS	103	0.494987	3.14311	0.58042	0.684316	-0.397001
3878	3851	t2d	SHETH_LIVER_CANCER_VS_TXNIP_LOSS_PAM6	605	0.136068	18.1383	0.507493	0.684316	-0.540918
3879	3799	t2d	NADLER_HYPERGLYCEMIA_AT_OBESITY	663	0.108676	19.1467	0.494505	0.684316	-0.629753
3880	3547	t2d	REACTOME_GLUTATHIONE_CONJUGATION	320	0.204462	10.8401	0.445554	0.684316	-0.637928
3881	3925	t2d	WP_APOPTOSIS_RELATED_NETWORK_DUE_TO_ALTERED_NOTCH3_IN_OVARIAN_CANCER	756	0.104103	20.9881	0.525475	0.685315	-0.477204
3882	4140	t2d	DAVICIONI_PAX_FOXO1_SIGNATURE_IN_ARMS_DN	199	0.424089	5.26456	0.571429	0.685315	-0.504346
3883	2374	t2d	ENK_UV_RESPONSE_KERATINOCYTE_DN	5463	1.46916e-07	180.913	0.235764	0.685315	-0.617531
3884	4542	t2d	REACTOME_NRAGE_SIGNALS_DEATH_THROUGH_JNK	1145	0.115701	-23.1514	0.666334	0.685315	-3.15871
3885	3579	t2d	LINDSTEDT_DENDRITIC_CELL_MATURATION_C	800	0.0631515	26.9886	0.452547	0.686314	-0.3605
3886	4131	t2d	PARK_TRETINOIN_RESPONSE_AND_PML_RARA_FUSION	360	0.305944	9.11195	0.569431	0.686314	-0.482221
3887	4211	t2d	REACTOME_ERYTHROPOIETIN_ACTIVATES_RAS	172	0.468112	-4.60049	0.588412	0.686314	-1.55077
3888	4386	t2d	LEE_AGING_CEREBELLUM_DN	1244	0.070865	30.6463	0.632368	0.687313	-0.211789
3889	4350	t2d	DAVIES_MULTIPLE_MYELOMA_VS_MGUS_UP	151	0.525136	4.22554	0.621379	0.687313	-0.223107
3890	4148	t2d	FARMER_BREAST_CANCER_CLUSTER_7	224	0.408296	6.1571	0.573427	0.687313	-0.430571
3891	3931	t2d	KEGG_TRYPTOPHAN_METABOLISM	420	0.218425	12.0476	0.526474	0.687313	-0.566201
3892	3228	t2d	WP_PEPTIDE_GPCRS	688	0.0593569	24.3251	0.384615	0.687313	-0.646782
3893	3190	t2d	HUANG_GATA2_TARGETS_UP	1863	0.00305552	56.8697	0.377622	0.687313	-0.684591
3894	4456	t2d	REACTOME_ACETYLCHOLINE_NEUROTRANSMITTER_RELEASE_CYCLE	263	0.465628	5.64064	0.647353	0.688312	-0.319467
3895	4208	t2d	KEGG_MEDICUS_REFERENCE_FGF_FGFR_RAS_ERK_SIGNALING_PATHWAY	409	0.28803	9.67526	0.588412	0.688312	-0.6011
3896	4003	t2d	REACTOME_TELOMERE_C_STRAND_LAGGING_STRAND_SYNTHESIS	348	0.289037	9.07994	0.543457	0.688312	-0.612638
3897	4004	t2d	TONKS_TARGETS_OF_RUNX1_RUNX1T1_FUSION_GRANULOCYTE_DN	187	0.407902	-5.65855	0.543457	0.688312	-1.78058
3898	4444	t2d	KIM_MYCL1_AMPLIFICATION_TARGETS_DN	356	0.395877	7.31799	0.645355	0.689311	-0.291711
3899	4420	t2d	MEISSNER_NPC_ICP_WITH_H3_UNMETHYLATED	373	0.372293	8.04438	0.64036	0.689311	-0.310519
3900	4285	t2d	REACTOME_ACYL_CHAIN_REMODELLING_OF_PS	301	0.391033	7.1923	0.608392	0.689311	-0.411917
3901	4441	t2d	REACTOME_PHOSPHOLIPASE_C_MEDIATED_CASCADE_FGFR4	185	0.510371	4.23074	0.644356	0.689311	-0.414262
3902	3608	t2d	WIERENGA_STAT5A_TARGETS_GROUP2	598	0.107988	21.0366	0.456543	0.689311	-0.433455
3903	4250	t2d	KEGG_MEDICUS_REFERENCE_AUTOPHAGY_VESICLE_NUCLEATION_ELONGATION_MATURATION_SEQUESTOSOME_1_LIKE_RECEPTOR	141	0.514335	3.60134	0.599401	0.689311	-0.447539
3904	4345	t2d	REACTOME_NUCLEOTIDE_BIOSYNTHESIS	91	0.548175	2.72753	0.62038	0.689311	-0.470154
3905	4195	t2d	PID_P38_ALPHA_BETA_DOWNSTREAM_PATHWAY	498	0.237945	12.3154	0.585415	0.689311	-0.529894
3906	3758	t2d	KOKKINAKIS_METHIONINE_DEPRIVATION_48HR_DN	691	0.104385	19.7971	0.486513	0.689311	-0.595039
3907	2805	t2d	KRIEG_KDM3A_TARGETS_NOT_HYPOXIA	2075	0.000947453	72.8122	0.311688	0.689311	-0.610036
3908	4007	t2d	KEGG_MEDICUS_REFERENCE_HORMONE_LIKE_CYTOKINE_TO_JAK_STAT_SIGNALING_PATHWAY	166	0.431658	-5.00628	0.544456	0.689311	-1.65011
3909	4423	t2d	REACTOME_TP53_REGULATES_TRANSCRIPTION_OF_SEVERAL_ADDITIONAL_CELL_DEATH_GENES_WHOSE_SPECIFIC_ROLES_IN_P53_DEPENDENT_APOPTOSIS_REMAIN_UNCERTAIN	228	0.481141	-5.49567	0.64036	0.689311	-1.67082
3910	4173	t2d	KEGG_GLYOXYLATE_AND_DICARBOXYLATE_METABOLISM	197	0.435626	5.64678	0.578422	0.69031	-0.316565
3911	4267	t2d	KEGG_MEDICUS_REFERENCE_EGF_ERBB2_RAS_ERK_SIGNALING_PATHWAY	177	0.468471	4.63158	0.603397	0.69031	-0.418596
3912	3913	t2d	MIKKELSEN_MCV6_HCP_WITH_H3K27ME3	8078	2.33461e-07	210.052	0.523477	0.691309	0.225777
3913	4431	t2d	PID_LIS1_PATHWAY	490	0.31444	9.58469	0.642358	0.691309	-0.422881
3914	3563	t2d	WIERENGA_STAT5A_TARGETS_GROUP1	1604	0.00955729	49.275	0.448551	0.691309	-0.479651
3915	3443	t2d	ZAMORA_NOS2_TARGETS_UP	531	0.110666	17.4349	0.426573	0.691309	-0.672494
3916	3495	t2d	COULOUARN_TEMPORAL_TGFB1_SIGNATURE_UP	1316	0.0166948	41.3782	0.436563	0.692308	-0.558203
3917	4062	t2d	REACTOME_KERATAN_SULFATE_KERATIN_METABOLISM	455	0.235558	12.0771	0.555445	0.693307	-0.503369
3918	3477	t2d	LY_AGING_OLD_DN	501	0.114562	17.8796	0.432567	0.693307	-0.637086
3919	3350	t2d	REACTOME_SIGNALING_BY_FGFR2	765	0.0527994	25.6394	0.408591	0.693307	-0.700492
3920	3245	t2d	DARWICHE_SKIN_TUMOR_PROMOTER_UP	1531	0.00608441	48.9826	0.387612	0.693307	-0.793794
3921	4163	t2d	KEGG_MEDICUS_REFERENCE_IL2_FAMILY_TO_JAK_STAT_SIGNALING_PATHWAY	246	0.401199	-6.96319	0.576424	0.693307	-1.88977
3922	4341	t2d	SIMBULAN_UV_RESPONSE_IMMORTALIZED_DN	471	0.298092	-10.8343	0.619381	0.693307	-2.30931
3923	4105	t2d	MEISSNER_NPC_HCP_WITH_H3K4ME2_AND_H3K27ME3	6669	3.38632e-06	173.23	0.565435	0.694306	0.164874
3924	4581	t2d	CHIANG_LIVER_CANCER_SUBCLASS_POLYSOMY7_DN	470	0.369196	9.79036	0.677323	0.694306	-0.259527
3925	4235	t2d	KEGG_GLYCOSAMINOGLYCAN_DEGRADATION	280	0.37667	6.95392	0.595405	0.694306	-0.432516
3926	2790	t2d	ONDER_CDH1_TARGETS_1_DN	1787	0.00198913	63.4053	0.30969	0.694306	-0.666172
3927	4762	t2d	HEBERT_MATRISOME_TNBC_BONE_BRAIN_LIVER_LUNG_METASTASTASES	292	0.525489	5.05439	0.722278	0.695305	-0.18146
3928	4440	t2d	KEGG_MEDICUS_REFERENCE_EGF_EGFR_RAS_PI3K_SIGNALING_PATHWAY	195	0.516028	4.41923	0.644356	0.695305	-0.418209
3929	4287	t2d	PID_PDGFRA_PATHWAY	286	0.389906	6.99936	0.608392	0.695305	-0.439476
3930	1583	t2d	BENPORATH_CYCLING_GENES	6545	1.27636e-09	223.659	0.131868	0.695305	-0.945949
3931	4606	t2d	REACTOME_SYNTHESIS_OF_IP3_AND_IP4_IN_THE_CYTOSOL	497	0.369239	-10.5867	0.682318	0.695305	-2.30481
3932	4454	t2d	REACTOME_CELL_CELL_JUNCTION_ORGANIZATION	1595	0.0389238	38.3963	0.647353	0.696304	-0.215848
3933	3976	t2d	REACTOME_HDACS_DEACETYLATE_HISTONES	362	0.282792	9.98594	0.538462	0.696304	-0.505336
3934	4144	t2d	CHANGOLKAR_H2AFY_TARGETS_DN	543	0.219084	12.7681	0.573427	0.696304	-0.515353
3935	3318	t2d	WP_DNA_REPAIR_PATHWAYS_FULL_NETWORK	1285	0.0132011	43.5427	0.401598	0.696304	-0.637666
3936	3071	t2d	ZHONG_SECRETOME_OF_LUNG_CANCER_AND_FIBROBLAST	1342	0.00749033	46.6786	0.356643	0.696304	-0.75275
3937	3985	t2d	REACTOME_APC_C_CDC20_MEDIATED_DEGRADATION_OF_CYCLIN_B	214	0.370897	-6.22336	0.539461	0.696304	-1.93646
3938	4450	t2d	DASU_IL6_SIGNALING_SCAR_DN	183	0.516193	5.10737	0.646354	0.697303	-0.224306
3939	4422	t2d	EHRLICH_ICF_SYNDROM_DN	136	0.550992	3.37808	0.64036	0.697303	-0.401977
3940	4221	t2d	LANDIS_ERBB2_BREAST_PRENEOPLASTIC_UP	199	0.453048	5.21673	0.591409	0.697303	-0.462206
3941	4127	t2d	BIOCARTA_41BB_PATHWAY	207	0.403345	5.34204	0.567433	0.697303	-0.4651
3942	3442	t2d	PID_P75_NTR_PATHWAY	691	0.0760589	21.6605	0.426573	0.697303	-0.642665
3943	4544	t2d	CORRE_MULTIPLE_MYELOMA_UP	1315	0.0768126	28.5095	0.667333	0.698302	-0.301422
3944	4504	t2d	WP_TCA_CYCLE_AKA_KREBS_OR_CITRIC_ACID_CYCLE	182	0.517406	4.62828	0.659341	0.698302	-0.424381
3945	4396	t2d	BIOCARTA_HDAC_PATHWAY	437	0.336274	9.31488	0.635365	0.698302	-0.442909
3946	4280	t2d	ZHENG_RESPONSE_TO_ARSENITE_UP	124	0.524584	3.16006	0.606394	0.698302	-0.541828
3947	2600	t2d	KEGG_DRUG_METABOLISM_CYTOCHROME_P450	395	0.0655864	18.1196	0.274725	0.698302	-1.02983
3948	4970	t2d	KEGG_MEDICUS_REFERENCE_TSH_DUOX2_TG_SIGNALING_PATHWAY	403	0.545735	5.91321	0.78022	0.699301	-0.0403588
3949	4492	t2d	BOYAULT_LIVER_CANCER_SUBCLASS_G6_DN	311	0.446006	6.27566	0.656344	0.699301	-0.346688
3950	4351	t2d	KEGG_MEDICUS_VARIANT_DUPLICATION_OR_MUTATION_ACTIVATED_FLT3_TO_RAS_PI3K_SIGNALING_PATHWAY	168	0.504392	3.96576	0.621379	0.699301	-0.468897
3951	3972	t2d	REACTOME_MTOR_SIGNALLING	488	0.190195	14.5635	0.537463	0.699301	-0.520076
3952	4346	t2d	KEGG_MEDICUS_REFERENCE_WNT_SIGNALING_MODULATION_SOST_LRP4	152	0.509301	-3.89285	0.62038	0.699301	-1.56869
3953	4445	t2d	PEDERSEN_METASTASIS_BY_ERBB2_ISOFORM_5	154	0.555039	3.80398	0.645355	0.7003	-0.290499
3954	4289	t2d	KEGG_MEDICUS_REFERENCE_AUTOPHAGY_VESICLE_NUCLEATION_ELONGATION_MATURATION_LC3_II_FORMATION	132	0.520943	3.38084	0.608392	0.7003	-0.414765
3955	3498	t2d	NADLER_OBESITY_UP	665	0.0803382	23.7776	0.437562	0.7003	-0.457064
3956	3361	t2d	WP_MAPK_SIGNALING_PATHWAY	3590	0.00011669	101.883	0.411588	0.7003	-0.507323
3957	3518	t2d	SUNG_METASTASIS_STROMA_DN	561	0.105359	19.7021	0.43956	0.7003	-0.535277
3958	3820	t2d	HALMOS_CEBPA_TARGETS_UP	563	0.149	16.3783	0.4995	0.7003	-0.624713
3959	1192	t2d	MARSON_BOUND_BY_FOXP3_STIMULATED	8911	4.46493e-13	310.002	0.0839161	0.7003	-1.25183
3960	4088	t2d	SIMBULAN_PARP1_TARGETS_DN	149	0.456302	-4.28138	0.56044	0.7003	-1.50345
3961	4216	t2d	KEGG_CALCIUM_SIGNALING_PATHWAY	3401	0.00129159	86.8781	0.591409	0.701299	0.00090816
3962	3254	t2d	GABRIELY_MIR21_TARGETS	3816	5.46041e-05	117.529	0.38961	0.701299	-0.350546
3963	3837	t2d	BILD_SRC_ONCOGENIC_SIGNATURE	696	0.106191	21.4001	0.504496	0.701299	-0.480453
3964	4116	t2d	KEGG_MEDICUS_PATHOGEN_HCMV_US28_TO_GNB_G_PI3K_NFKB_SIGNALING_PATHWAY	397	0.280278	9.77155	0.566434	0.701299	-0.516532
3965	3828	t2d	FIGUEROA_AML_METHYLATION_CLUSTER_2_UP	590	0.137882	17.2055	0.5005	0.701299	-0.551703
3966	2991	t2d	MULLIGHAN_NPM1_SIGNATURE_3_UP	4053	1.816e-05	122.609	0.342657	0.701299	-0.62667
3967	4330	t2d	WP_INTRACELLULAR_TRAFFICKING_PROTEINS_INVOLVED_IN_CMT_NEUROPATHY	351	0.364765	7.93208	0.617383	0.702298	-0.52318
3968	4039	t2d	TONKS_TARGETS_OF_RUNX1_RUNX1T1_FUSION_GRANULOCYTE_UP	695	0.13794	18.1254	0.55045	0.702298	-0.557604
3969	4644	t2d	BIOCARTA_PRION_PATHWAY	242	0.524471	4.35278	0.691309	0.703297	-0.286507
3970	4525	t2d	REACTOME_MET_PROMOTES_CELL_MOTILITY	801	0.212077	17.1646	0.664336	0.703297	-0.322461
3971	4245	t2d	WP_VITAMIN_K_METABOLISM_AND_ACTIVATION_OF_DEPENDENT_PROTEINS	82	0.525954	3.35847	0.598402	0.703297	-0.397356
3972	2552	t2d	MARTINEZ_RB1_TARGETS_UP	8665	6.99165e-10	262.397	0.266733	0.703297	-0.498401
3973	4109	t2d	TOMLINS_PROSTATE_CANCER_UP	522	0.211973	13.2795	0.565435	0.703297	-0.507925
3974	4146	t2d	KEGG_MEDICUS_REFERENCE_CXCR4_GNB_G_RAC_SIGNALING_PATHWAY	352	0.318959	8.67617	0.573427	0.703297	-0.564026
3975	3690	t2d	WP_TRANS_SULFURATION_ONE_CARBON_METABOLISM_AND_RELATED_PATHWAYS	752	0.0779492	21.7592	0.471528	0.703297	-0.695751
3976	2141	t2d	REACTOME_MEMBRANE_TRAFFICKING	7341	1.58165e-09	228.956	0.202797	0.703297	-0.883868
3977	4358	t2d	REACTOME_GLUTAMATE_AND_GLUTAMINE_METABOLISM	98	0.560592	-2.74468	0.623377	0.703297	-1.24865
3978	3689	t2d	KANG_IMMORTALIZED_BY_TERT_UP	1158	0.0331051	37.1742	0.471528	0.704296	-0.323513
3979	3640	t2d	DITTMER_PTHLH_TARGETS_DN	888	0.0552951	27.7629	0.462537	0.704296	-0.541239
3980	3326	t2d	RUTELLA_RESPONSE_TO_CSF2RB_AND_IL4_UP	4603	1.29042e-05	138.721	0.402597	0.705295	-0.317104
3981	3914	t2d	NGUYEN_NOTCH1_TARGETS_DN	1129	0.0503177	30.8136	0.523477	0.705295	-0.533158
3982	2777	t2d	KAUFFMANN_DNA_REPAIR_GENES	2436	0.000397559	83.1855	0.306693	0.705295	-0.720972
3983	4465	t2d	PARK_TRETINOIN_RESPONSE	168	0.539606	-3.86852	0.65035	0.705295	-1.41162
3984	4387	t2d	PID_EPHRINB_REV_PATHWAY	463	0.322829	10.4123	0.632368	0.706294	-0.414104
3985	4311	t2d	WP_TRYPTOPHAN_CATABOLISM_LEADING_TO_NAD_PRODUCTION	185	0.477095	4.59321	0.612388	0.706294	-0.432838
3986	4391	t2d	PID_ARF6_PATHWAY	580	0.268835	12.9486	0.634366	0.706294	-0.440482
3987	3631	t2d	NEMETH_INFLAMMATORY_RESPONSE_LPS_UP	1053	0.0399658	31.7605	0.460539	0.706294	-0.571498
3988	3898	t2d	PID_CASPASE_PATHWAY	638	0.140396	17.1609	0.519481	0.706294	-0.594858
3989	2685	t2d	REACTOME_EUKARYOTIC_TRANSLATION_INITIATION	1029	0.010825	40.3666	0.28971	0.706294	-0.858631
3990	1945	t2d	MOOTHA_PGC	4075	9.10913e-07	141.324	0.175824	0.706294	-1.10657
3991	4461	t2d	REACTOME_SIGNALING_BY_ACTIVATED_POINT_MUTANTS_OF_FGFR1	153	0.554355	3.59444	0.649351	0.707293	-0.290247
3992	4090	t2d	WESTON_VEGFA_TARGETS_6HR	658	0.157014	17.4578	0.561439	0.707293	-0.4665
3993	4292	t2d	VALK_AML_CLUSTER_10	436	0.306126	9.57799	0.61039	0.707293	-0.499735
3994	3201	t2d	BAKKER_FOXO3_TARGETS_DN	1928	0.00258826	61.7576	0.37962	0.707293	-0.664034
3995	2820	t2d	WALLACE_PROSTATE_CANCER_RACE_UP	3185	7.60722e-05	105.34	0.313686	0.707293	-0.666703
3996	3810	t2d	FOROUTAN_TGFB_EMT_DN	1552	0.0155969	46.7492	0.497502	0.708292	-0.337099
3997	4532	t2d	REACTOME_PURINE_SALVAGE	176	0.544633	3.75908	0.665335	0.708292	-0.392958
3998	4383	t2d	VERRECCHIA_RESPONSE_TO_TGFB1_C5	243	0.462579	5.27952	0.631369	0.708292	-0.492274
3999	4177	t2d	SYED_ESTRADIOL_RESPONSE	164	0.46628	4.07121	0.579421	0.708292	-0.527019
4000	3769	t2d	HUPER_BREAST_BASAL_VS_LUMINAL_UP	623	0.121806	19.3288	0.488511	0.708292	-0.558098
4001	4023	t2d	PID_PTP1B_PATHWAY	655	0.147794	17.6299	0.548452	0.708292	-0.597005
4002	3888	t2d	GEISS_RESPONSE_TO_DSRNA_UP	425	0.210337	12.2101	0.516484	0.708292	-0.620275
4003	3968	t2d	FLECHNER_BIOPSY_KIDNEY_TRANSPLANT_OK_VS_DONOR_DN	255	0.343113	6.08145	0.536464	0.708292	-0.65155
4004	3867	t2d	LIANG_HEMATOPOIESIS_STEM_CELL_NUMBER_LARGE_VS_TINY_UP	392	0.231653	11.1916	0.51049	0.708292	-0.671753
4005	3366	t2d	NIKOLSKY_BREAST_CANCER_7P22_AMPLICON	250	0.221084	7.13971	0.411588	0.708292	-0.999524
4006	2761	t2d	KIM_ALL_DISORDERS_CALB1_CORR_UP	7317	2.20476e-08	214.835	0.304695	0.709291	-0.461669
4007	3971	t2d	PID_IL6_7_PATHWAY	605	0.15656	16.4071	0.537463	0.709291	-0.604267
4008	4373	t2d	REACTOME_PHOSPHORYLATION_OF_THE_APC_C	187	0.484748	-4.50068	0.628372	0.709291	-1.59879
4009	4451	t2d	GRAHAM_CML_DIVIDING_VS_NORMAL_DIVIDING_UP	153	0.546498	3.68859	0.646354	0.71029	-0.284109
4010	4293	t2d	SCHMIDT_POR_TARGETS_IN_LIMB_BUD_UP	326	0.375755	7.31359	0.61039	0.71029	-0.584776
4011	4236	t2d	IIZUKA_LIVER_CANCER_PROGRESSION_L0_L1_DN	129	0.498335	3.11105	0.595405	0.71029	-0.59994
4012	3781	t2d	LU_AGING_BRAIN_UP	3811	0.000177935	111.114	0.491508	0.711289	-0.239854
4013	4452	t2d	KEGG_MEDICUS_REFERENCE_CXCR4_GNAI_PI3K_BAD_SIGNALING_PATHWAY	139	0.549985	3.35094	0.646354	0.711289	-0.399923
4014	3113	t2d	HOSHIDA_LIVER_CANCER_SUBCLASS_S1	2817	0.000336066	87.0301	0.364635	0.711289	-0.705385
4015	3692	t2d	KEGG_TYROSINE_METABOLISM	337	0.230589	10.2651	0.471528	0.711289	-0.730592
4016	4683	t2d	PID_RAS_PATHWAY	639	0.315872	11.4937	0.703297	0.712288	-0.372555
4017	4037	t2d	SMIRNOV_RESPONSE_TO_IR_2HR_DN	699	0.13725	18.6705	0.55045	0.712288	-0.563059
4018	4040	t2d	PARENT_MTOR_SIGNALING_DN	524	0.194317	13.407	0.55045	0.712288	-0.604192
4019	4218	t2d	FAELT_B_CLL_WITH_VH_REARRANGEMENTS_DN	638	0.195233	17.3421	0.591409	0.713287	-0.41315
4020	4124	t2d	KEGG_MEDICUS_REFERENCE_DEUBIQUITINATION_OF_H2AK119	272	0.363023	7.06502	0.567433	0.713287	-0.52673
4021	2899	t2d	REACTOME_G_ALPHA_I_SIGNALLING_EVENTS	4010	1.61961e-05	129.171	0.328671	0.713287	-0.547376
4022	3686	t2d	WP_GPCRS_OTHER	965	0.0508202	29.3558	0.470529	0.713287	-0.589124
4023	4557	t2d	JOSEPH_RESPONSE_TO_SODIUM_BUTYRATE_UP	361	0.417505	-7.35688	0.669331	0.713287	-1.94363
4024	4159	t2d	REACTOME_SURFACTANT_METABOLISM	311	0.328633	-7.55043	0.575425	0.713287	-1.99215
4025	4537	t2d	ZHENG_FOXP3_TARGETS_UP	442	0.373311	9.46499	0.666334	0.714286	-0.311995
4026	4306	t2d	KEGG_NON_SMALL_CELL_LUNG_CANCER	988	0.115557	22.9198	0.612388	0.714286	-0.339409
4027	4207	t2d	TAKEDA_TARGETS_OF_NUP98_HOXA9_FUSION_6HR_UP	1244	0.0575284	32.3749	0.588412	0.714286	-0.404886
4028	4194	t2d	BIOCARTA_TPO_PATHWAY	334	0.343774	8.5696	0.584416	0.714286	-0.407579
4029	4279	t2d	SCHWAB_TARGETS_OF_BMYB_POLYMORPHIC_VARIANTS_UP	156	0.511903	3.46005	0.606394	0.714286	-0.454663
4030	4340	t2d	WP_FATTY_ACID_BIOSYNTHESIS	259	0.430148	6.30093	0.619381	0.714286	-0.494667
4031	3578	t2d	SARRIO_EPITHELIAL_MESENCHYMAL_TRANSITION_DN	1746	0.00782162	54.336	0.452547	0.714286	-0.530485
4032	4121	t2d	REACTOME_SIGNALING_BY_FGFR2_IN_DISEASE	501	0.224915	13.4352	0.567433	0.714286	-0.600893
4033	4210	t2d	CAFFAREL_RESPONSE_TO_THC_24HR_5_UP	302	0.361003	7.40354	0.588412	0.714286	-0.604467
4034	3891	t2d	WP_INTERLEUKIN_11_SIGNALING_PATHWAY	474	0.189102	13.8135	0.517483	0.714286	-0.628556
4035	3731	t2d	KEGG_FATTY_ACID_METABOLISM	387	0.203406	11.4861	0.47952	0.714286	-0.745593
4036	1593	t2d	WANG_TUMOR_INVASIVENESS_UP	3544	1.1353e-06	131.504	0.132867	0.714286	-1.20113
4037	4755	t2d	HADDAD_T_LYMPHOCYTE_AND_NK_PROGENITOR_UP	1779	0.0562096	37.5135	0.721279	0.715285	-0.0442221
4038	4392	t2d	KEGG_MEDICUS_ENV_FACTOR_NNK_NNN_TO_PI3K_SIGNALING_PATHWAY_N01339	140	0.547937	3.18064	0.634366	0.715285	-0.406303
4039	4648	t2d	KAMIKUBO_MYELOID_MN1_NETWORK	319	0.490979	5.7511	0.692308	0.715285	-0.415952
4040	4240	t2d	WP_NON_SMALL_CELL_LUNG_CANCER	1204	0.0678209	29.5771	0.598402	0.715285	-0.440344
4041	3930	t2d	NOJIMA_SFRP2_TARGETS_UP	288	0.287375	9.66317	0.525475	0.715285	-0.55747
4042	4051	t2d	REACTOME_TRANSCRIPTIONAL_ACTIVITY_OF_SMAD2_SMAD3_SMAD4_HETEROTRIMER	614	0.158013	16.9061	0.553447	0.715285	-0.585586
4043	3866	t2d	LUI_THYROID_CANCER_PAX8_PPARG_DN	437	0.209946	13.5459	0.51049	0.715285	-0.610732
4044	4059	t2d	IIZUKA_LIVER_CANCER_PROGRESSION_G1_G2_DN	220	0.372743	6.59421	0.554446	0.715285	-0.63404
4045	4057	t2d	NAKAMURA_CANCER_MICROENVIRONMENT_DN	476	0.21731	14.3651	0.554446	0.716284	-0.515904
4046	3339	t2d	RUIZ_TNC_TARGETS_DN	1784	0.00504295	59.5797	0.405594	0.717283	-0.428319
4047	4414	t2d	REACTOME_KERATAN_SULFATE_DEGRADATION	194	0.511434	4.08637	0.639361	0.717283	-0.52967
4048	4369	t2d	REACTOME_PKMTS_METHYLATE_HISTONE_LYSINES	586	0.253122	12.6827	0.628372	0.717283	-0.536566
4049	4371	t2d	BERTUCCI_INVASIVE_CARCINOMA_DUCTAL_VS_LOBULAR_UP	261	0.443396	5.62511	0.628372	0.717283	-0.593283
4050	3950	t2d	KEGG_MEDICUS_REFERENCE_KEAP1_NRF2_SIGNALING_PATHWAY	189	0.389321	6.19862	0.531469	0.717283	-0.62518
4051	3666	t2d	BECKER_TAMOXIFEN_RESISTANCE_UP	617	0.108452	16.9203	0.467532	0.717283	-0.783579
4052	3544	t2d	PETROVA_ENDOTHELIUM_LYMPHATIC_VS_BLOOD_DN	2094	0.00338756	66.4371	0.445554	0.718282	-0.471012
4053	4312	t2d	RUAN_RESPONSE_TO_TROGLITAZONE_DN	197	0.477416	4.56355	0.612388	0.718282	-0.525719
4054	4413	t2d	BIOCARTA_MTA3_PATHWAY	218	0.472894	4.98507	0.639361	0.718282	-0.542364
4055	3863	t2d	FURUKAWA_DUSP6_TARGETS_PCI35_DN	915	0.0696462	24.5236	0.51049	0.718282	-0.712283
4056	2894	t2d	REACTOME_RESOLUTION_OF_SISTER_CHROMATID_COHESION	1128	0.0117244	37.383	0.327672	0.718282	-0.996089
4057	4206	t2d	REACTOME_SIGNALING_BY_ERYTHROPOIETIN	336	0.348704	-8.34987	0.587413	0.718282	-2.13385
4058	3958	t2d	CHANDRAN_METASTASIS_DN	5180	2.6108e-05	138.204	0.534466	0.719281	-0.162601
4059	4404	t2d	WP_HEDGEHOG_SIGNALING_PATHWAY_WP47	204	0.485274	4.75617	0.637363	0.719281	-0.367347
4060	4596	t2d	AMIT_EGF_RESPONSE_20_MCF10A	118	0.59796	2.83944	0.68032	0.719281	-0.438435
4061	3865	t2d	FRASOR_RESPONSE_TO_SERM_OR_FULVESTRANT_DN	494	0.169819	13.5602	0.51049	0.719281	-0.757973
4062	3842	t2d	KEGG_LINOLEIC_ACID_METABOLISM	219	0.333728	-7.8253	0.505495	0.719281	-1.99367
4063	3360	t2d	CUI_TCF21_TARGETS_2_DN	12929	1.29673e-11	352.909	0.411588	0.72028	0.292085
4064	4086	t2d	MIKKELSEN_NPC_HCP_WITH_H3K27ME3	6295	6.26571e-06	159.811	0.56044	0.72028	-0.085592
4065	4507	t2d	HERNANDEZ_ABERRANT_MITOSIS_BY_DOCETACEL_2NM_UP	1245	0.0834284	28.6003	0.66034	0.72028	-0.335825
4066	4627	t2d	REACTOME_REGULATION_OF_KIT_SIGNALING	228	0.522945	4.40607	0.687313	0.72028	-0.453723
4067	4362	t2d	BIOCARTA_PROTEASOME_PATHWAY	136	0.534996	3.317	0.624376	0.72028	-0.569963
4068	3998	t2d	KEGG_PYRUVATE_METABOLISM	454	0.224472	13.0031	0.542458	0.72028	-0.611188
4069	3999	t2d	PIONTEK_PKD1_TARGETS_UP	449	0.218212	12.7154	0.542458	0.72028	-0.631327
4070	4717	t2d	REACTOME_UPTAKE_AND_FUNCTION_OF_ANTHRAX_TOXINS	184	0.583103	3.7383	0.71029	0.721279	-0.2994
4071	3585	t2d	BOYLAN_MULTIPLE_MYELOMA_C_D_DN	3850	0.000120905	114.774	0.453546	0.721279	-0.315132
4072	4513	t2d	REACTOME_FGFR2C_LIGAND_BINDING_AND_ACTIVATION	183	0.529677	4.12822	0.661339	0.721279	-0.366309
4073	4361	t2d	BIOCARTA_ACTINY_PATHWAY	123	0.539358	3.43566	0.624376	0.721279	-0.375744
4074	4510	t2d	WP_8Q11_23_RB1CC1_COPY_NUMBER_VARIATION	209	0.52258	3.94195	0.66034	0.721279	-0.508442
4075	3937	t2d	FRIDMAN_IMMORTALIZATION_DN	346	0.280784	9.10211	0.529471	0.721279	-0.656936
4076	4179	t2d	STAMBOLSKY_TARGETS_OF_MUTATED_TP53_UP	610	0.190474	14.5224	0.58042	0.721279	-0.661938
4077	4175	t2d	KIM_MYCN_AMPLIFICATION_TARGETS_UP	1382	0.037237	35.7205	0.579421	0.722278	-0.417959
4078	4093	t2d	ZHAN_MULTIPLE_MYELOMA_CD1_AND_CD2_UP	1254	0.0451951	33.0181	0.562438	0.722278	-0.453502
4079	4066	t2d	ZHAN_V2_LATE_DIFFERENTIATION_GENES	434	0.253126	11.8632	0.556444	0.722278	-0.616881
4080	3546	t2d	LIAN_LIPA_TARGETS_6M	843	0.0591927	26.5413	0.445554	0.722278	-0.62383
4081	4516	t2d	CEBALLOS_TARGETS_OF_TP53_AND_MYC_UP	198	0.535848	-4.25622	0.662338	0.722278	-1.50731
4082	4563	t2d	BROWNE_HCMV_INFECTION_16HR_DN	1640	0.0424925	36.5522	0.671329	0.723277	-0.313194
4083	4780	t2d	WP_MFAP5_MEDIATED_OVARIAN_CANCER_CELL_MOTILITY_AND_INVASIVENESS	226	0.571012	3.86805	0.728272	0.723277	-0.349904
4084	4196	t2d	HERNANDEZ_MITOTIC_ARREST_BY_DOCETAXEL_1_DN	455	0.281248	11.7353	0.585415	0.723277	-0.491788
4085	4622	t2d	WP_RETT_SYNDROME_CAUSING_GENES	739	0.248321	14.1589	0.686314	0.723277	-0.5147
4086	3982	t2d	PID_TRAIL_PATHWAY	251	0.361336	7.32868	0.539461	0.723277	-0.643666
4087	3827	t2d	MORI_MATURE_B_LYMPHOCYTE_UP	1125	0.0442182	30.7356	0.5005	0.723277	-0.682872
4088	3091	t2d	WP_NONALCOHOLIC_FATTY_LIVER_DISEASE	1502	0.00551667	50.0597	0.35964	0.723277	-0.859898
4089	4074	t2d	KEGG_MEDICUS_VARIANT_MUTATION_CAUSED_ABERRANT_DCTN1_TO_RETROGRADE_AXONAL_TRANSPORT	155	0.457096	-3.9573	0.557443	0.723277	-1.5756
4090	2479	t2d	PEREZ_TP53_TARGETS	14780	2.75331e-14	403.695	0.253746	0.724276	-0.383354
4091	4582	t2d	WP_SEROTONIN_RECEPTOR_2_AND_ELK_SRF_GATA4_SIGNALING	309	0.465967	5.77505	0.677323	0.724276	-0.388781
4092	4108	t2d	TURASHVILI_BREAST_DUCTAL_CARCINOMA_VS_LOBULAR_NORMAL_UP	1012	0.0819196	27.9192	0.565435	0.724276	-0.440802
4093	4406	t2d	NUNODA_RESPONSE_TO_DASATINIB_IMATINIB_DN	140	0.552293	3.19716	0.638362	0.724276	-0.484486
4094	4601	t2d	BIOCARTA_SPRY_PATHWAY	203	0.550427	4.12054	0.681319	0.724276	-0.516865
4095	4302	t2d	REACTOME_DOWNSTREAM_SIGNALING_OF_ACTIVATED_FGFR2	369	0.337104	8.55245	0.611389	0.724276	-0.60641
4096	4058	t2d	KEGG_MEDICUS_REFERENCE_DYNEIN_RECRUITMENT_TO_THE_KINETOCHORE	308	0.318045	8.71902	0.554446	0.724276	-0.608918
4097	2517	t2d	NAKAMURA_TUMOR_ZONE_PERIPHERAL_VS_CENTRAL_DN	7648	3.7526e-09	233.001	0.260739	0.724276	-0.617831
4098	1092	t2d	MARSON_BOUND_BY_E2F4_UNSTIMULATED	5331	1.60078e-09	183.503	0.0759241	0.724276	-1.93643
4099	4203	t2d	MAHAJAN_RESPONSE_TO_IL1A_DN	1085	0.0779819	26.9378	0.587413	0.725275	-0.431862
4100	4010	t2d	SHIPP_DLBCL_VS_FOLLICULAR_LYMPHOMA_DN	482	0.199878	14.4286	0.545455	0.725275	-0.492688
4101	3070	t2d	HOSHIDA_LIVER_CANCER_SUBCLASS_S3	3267	0.000108386	105.592	0.356643	0.725275	-0.558928
4102	3941	t2d	PID_CXCR4_PATHWAY	1328	0.0303817	37.3072	0.53047	0.725275	-0.593891
4103	4614	t2d	TURJANSKI_MAPK1_AND_MAPK2_TARGETS	153	0.605759	3.39757	0.684316	0.726274	-0.276813
4104	4586	t2d	KEGG_MEDICUS_VARIANT_MUTATION_CAUSED_ABERRANT_HTT_TO_CREB_MEDIATED_TRANSCRIPTION	240	0.520075	4.1434	0.678322	0.726274	-0.353132
4105	4629	t2d	INAMURA_LUNG_CANCER_SCC_SUBTYPES_UP	111	0.614327	2.36448	0.687313	0.726274	-0.485626
4106	4329	t2d	CHEN_LVAD_SUPPORT_OF_FAILING_HEART_DN	586	0.240215	14.0286	0.617383	0.726274	-0.491332
4107	4560	t2d	FIGUEROA_AML_METHYLATION_CLUSTER_4_DN	216	0.518861	4.12285	0.67033	0.726274	-0.492935
4108	3357	t2d	REACTOME_TRANSCRIPTION_COUPLED_NUCLEOTIDE_EXCISION_REPAIR_TC_NER	746	0.0558642	25.6992	0.410589	0.726274	-0.788958
4109	4514	t2d	SPIRA_SMOKERS_LUNG_CANCER_DN	169	0.556039	-3.49452	0.661339	0.726274	-1.34639
4110	4418	t2d	MARTIN_VIRAL_GPCR_SIGNALING_UP	1515	0.0475424	34.973	0.64036	0.727273	-0.409192
4111	4482	t2d	BIOCARTA_GCR_PATHWAY	208	0.513501	4.47114	0.654346	0.727273	-0.490526
4112	4360	t2d	IBRAHIM_NRF3_DOWN	152	0.516067	3.69535	0.624376	0.727273	-0.491174
4113	4104	t2d	AMIT_EGF_RESPONSE_60_HELA	512	0.204355	13.3751	0.564436	0.727273	-0.662736
4114	2870	t2d	ALONSO_METASTASIS_UP	1995	0.00126645	65.4329	0.322677	0.727273	-0.886223
4115	2888	t2d	PECE_MAMMARY_STEM_CELL_UP	1176	0.00995296	40.4854	0.326673	0.727273	-1.01118
4116	4399	t2d	WP_BMP2_WNT4_FOXO1_PATHWAY_IN_PRIMARY_ENDOMETRIAL_STROMAL_CELL_DIFFERENTIATION	159	0.529906	-3.88944	0.635365	0.727273	-1.48113
4117	4647	t2d	REACTOME_MET_ACTIVATES_PTK2_SIGNALING	616	0.317529	12.0397	0.692308	0.728272	-0.35012
4118	4335	t2d	HOOI_ST7_TARGETS_UP	1376	0.0493869	35.9449	0.619381	0.728272	-0.376392
4119	1792	t2d	DODD_NASOPHARYNGEAL_CARCINOMA_UP	19948	1.10656e-18	535.66	0.154845	0.728272	-0.388161
4120	4628	t2d	WP_MAPK_PATHWAY_IN_CONGENITAL_THYROID_CANCER	223	0.531429	4.40604	0.687313	0.728272	-0.389339
4121	4321	t2d	REACTOME_INTERLEUKIN_37_SIGNALING	263	0.433545	6.65735	0.614386	0.728272	-0.455984
4122	4308	t2d	GEORGES_CELL_CYCLE_MIR192_TARGETS	910	0.120708	22.0234	0.612388	0.728272	-0.505207
4123	4485	t2d	HOFMANN_CELL_LYMPHOMA_DN	647	0.244922	12.9028	0.655345	0.728272	-0.530808
4124	4357	t2d	REACTOME_INITIAL_TRIGGERING_OF_COMPLEMENT	225	0.466983	5.04132	0.623377	0.728272	-0.610362
4125	1800	t2d	REACTOME_DEVELOPMENTAL_BIOLOGY	14419	2.41244e-15	386.47	0.155844	0.728272	-1.12165
4126	4432	t2d	REACTOME_NEGATIVE_REGULATION_OF_TCF_DEPENDENT_SIGNALING_BY_WNT_LIGAND_ANTAGONISTS	187	0.500302	4.23131	0.642358	0.729271	-0.461891
4127	2782	t2d	WINNEPENNINCKX_MELANOMA_METASTASIS_UP	1415	0.00390823	49.065	0.307692	0.729271	-1.03485
4128	4551	t2d	WP_DISORDERS_OF_GALACTOSE_METABOLISM	153	0.573172	-3.03024	0.668332	0.729271	-1.27918
4129	4467	t2d	MEBARKI_HCC_PROGENITOR_WNT_DN_CTNNB1_INDEPENDENT	165	0.545031	-3.96278	0.651349	0.729271	-1.53309
4130	4407	t2d	WP_IL_7_SIGNALING_PATHWAY	211	0.475927	-5.3318	0.638362	0.729271	-1.70522
4131	4268	t2d	HOLLEMAN_PREDNISOLONE_RESISTANCE_ALL_UP	163	0.490737	4.13017	0.603397	0.73027	-0.59657
4132	4081	t2d	BILANGES_RAPAMYCIN_SENSITIVE_GENES	431	0.253047	10.9225	0.559441	0.73027	-0.647302
4133	3458	t2d	WOOD_EBV_EBNA1_TARGETS_UP	1266	0.0187239	39.8468	0.42957	0.73027	-0.663474
4134	4142	t2d	REACTOME_CYCLIN_A_B1_B2_ASSOCIATED_EVENTS_DURING_G2_M_TRANSITION	207	0.413222	5.8008	0.572428	0.73027	-0.672704
4135	4416	t2d	MURAKAMI_UV_RESPONSE_1HR_UP	151	0.55445	-3.7108	0.639361	0.73027	-1.34112
4136	4457	t2d	KEGG_MEDICUS_REFERENCE_ORGANIZATION_OF_THE_OUTER_KINETOCHORE	171	0.531077	-3.99126	0.647353	0.73027	-1.46357
4137	4838	t2d	KEGG_MEDICUS_PATHOGEN_HCMV_US28_TO_GNAQ_PLCB_G_CALCINEURIN_SIGNALING_PATHWAY	393	0.510105	-6.26468	0.743257	0.73027	-1.76052
4138	4374	t2d	GAUSSMANN_MLL_AF4_FUSION_TARGETS_E_UP	1643	0.031583	42.0342	0.629371	0.731269	-0.265652
4139	4226	t2d	TSENG_ADIPOGENIC_POTENTIAL_DN	543	0.236557	14.4408	0.593407	0.731269	-0.526793
4140	4405	t2d	LI_ADIPOGENESIS_BY_ACTIVATED_PPARG	211	0.477333	3.9612	0.638362	0.731269	-0.644064
4141	4419	t2d	REACTOME_DOWNSTREAM_SIGNALING_OF_ACTIVATED_FGFR1	384	0.361554	8.3871	0.64036	0.731269	-0.680799
4142	3875	t2d	WP_8P23_1_COPY_NUMBER_VARIATION_SYNDROME	528	0.159314	10.6791	0.513487	0.731269	-1.0898
4143	4214	t2d	FONTAINE_PAPILLARY_THYROID_CARCINOMA_DN	1207	0.0639374	30.9673	0.59041	0.732268	-0.427028
4144	4473	t2d	KEGG_MEDICUS_REFERENCE_ITGA_B_FAK_CDC42_SIGNALING_PATHWAY	403	0.364693	8.92994	0.653347	0.732268	-0.44281
4145	4316	t2d	LANDIS_ERBB2_BREAST_TUMORS_65_DN	500	0.282644	11.9277	0.613387	0.732268	-0.539141
4146	4344	t2d	REACTOME_PYROPTOSIS	329	0.388868	7.79897	0.62038	0.732268	-0.552609
4147	4577	t2d	REACTOME_SIGNAL_REGULATORY_PROTEIN_FAMILY_INTERACTIONS	174	0.559342	3.54212	0.675325	0.732268	-0.566408
4148	4080	t2d	CROMER_TUMORIGENESIS_DN	607	0.173619	15.2499	0.559441	0.732268	-0.705116
4149	4436	t2d	NABA_MATRISOME_HIGHLY_METASTATIC_BREAST_CANCER_TUMOR_CELL_DERIVED	345	0.40105	-6.8089	0.643357	0.732268	-1.94194
4150	4489	t2d	YAO_TEMPORAL_RESPONSE_TO_PROGESTERONE_CLUSTER_0	1259	0.0794878	30.4658	0.656344	0.733267	-0.352232
4151	4626	t2d	REACTOME_PHASE_4_RESTING_MEMBRANE_POTENTIAL	317	0.482971	6.32762	0.687313	0.733267	-0.421643
4152	4658	t2d	PID_GLYPICAN_1PATHWAY	562	0.356748	10.1274	0.695305	0.733267	-0.434412
4153	4481	t2d	WP_PHOTODYNAMIC_THERAPY_INDUCED_NFE2L2_NRF2_SURVIVAL_SIGNALING	304	0.441716	6.90999	0.654346	0.733267	-0.538946
4154	3264	t2d	BRUINS_UVC_RESPONSE_EARLY_LATE	4014	3.86797e-05	122.015	0.391608	0.733267	-0.583468
4155	4244	t2d	SATO_SILENCED_BY_DEACETYLATION_IN_PANCREATIC_CANCER	510	0.2541	11.8513	0.598402	0.733267	-0.663479
4156	2993	t2d	FIGUEROA_AML_METHYLATION_CLUSTER_3_UP	1701	0.00361892	59.2654	0.342657	0.733267	-0.722126
4157	4686	t2d	DACOSTA_LOW_DOSE_UV_RESPONSE_VIA_ERCC3_XPCS_UP	202	0.575729	-3.83417	0.703297	0.733267	-1.38368
4158	4740	t2d	PLASARI_NFIC_TARGETS_BASAL_DN	382	0.464754	-6.85032	0.715285	0.733267	-1.88039
4159	4337	t2d	ZHAN_MULTIPLE_MYELOMA_MS_DN	518	0.277847	12.7806	0.619381	0.734266	-0.546778
4160	4474	t2d	REACTOME_REGULATED_PROTEOLYSIS_OF_P75NTR	103	0.584029	2.94457	0.653347	0.735265	-0.374378
4161	3762	t2d	WP_PRIMARY_OVARIAN_INSUFFICIENCY	2325	0.00310709	66.8639	0.487512	0.735265	-0.573983
4162	3733	t2d	LANDIS_ERBB2_BREAST_TUMORS_324_DN	1946	0.0070736	57.2152	0.480519	0.735265	-0.580015
4163	4325	t2d	HEIDENBLAD_AMPLICON_8Q24_DN	599	0.228407	13.7559	0.616384	0.735265	-0.609778
4164	4540	t2d	WU_HBX_TARGETS_3_UP	220	0.505008	4.45641	0.666334	0.735265	-0.617769
4165	4052	t2d	LIANG_SILENCED_BY_METHYLATION_2	457	0.235465	13.6699	0.553447	0.735265	-0.706499
4166	4189	t2d	ICHIBA_GRAFT_VERSUS_HOST_DISEASE_35D_DN	696	0.161045	16.1611	0.583417	0.735265	-0.7367
4167	1809	t2d	BERENJENO_TRANSFORMED_BY_RHOA_UP	5323	3.50029e-08	178.485	0.156843	0.735265	-1.19539
4168	4757	t2d	REACTOME_PRESYNAPTIC_FUNCTION_OF_KAINATE_RECEPTORS	434	0.458012	7.5452	0.721279	0.736264	-0.349595
4169	4511	t2d	BIOCARTA_GHRELIN_PATHWAY	140	0.571494	3.22266	0.66034	0.736264	-0.512121
4170	4384	t2d	BIOCARTA_NGF_PATHWAY	210	0.466536	4.94308	0.631369	0.736264	-0.569365
4171	4323	t2d	WP_15Q25_COPY_NUMBER_VARIATION	614	0.223042	13.7497	0.615385	0.736264	-0.657243
4172	4170	t2d	BIOCARTA_HIVNEF_PATHWAY	707	0.14961	18.0338	0.578422	0.736264	-0.663878
4173	3979	t2d	REACTOME_SIGNALING_BY_FGFR_IN_DISEASE	721	0.128533	19.9226	0.539461	0.736264	-0.707666
4174	4939	t2d	KEGG_MEDICUS_REFERENCE_TCR_PLCG_ITPR_SIGNALING_PATHWAY	473	0.516005	6.57437	0.773227	0.737263	-0.3954
4175	4750	t2d	BIOCARTA_TRKA_PATHWAY	265	0.568761	4.2209	0.719281	0.737263	-0.431031
4176	3906	t2d	WP_SUDDEN_INFANT_DEATH_SYNDROME_SIDS_SUSCEPTIBILITY_PATHWAYS	2257	0.00526791	57.4658	0.522478	0.737263	-0.743845
4177	4172	t2d	KEGG_MEDICUS_REFERENCE_ARL8_REGULATED_MICROTUBULE_PLUS_END_DIRECTED_TRANSPORT	290	0.345328	7.03986	0.578422	0.737263	-0.778063
4178	4753	t2d	KEGG_MEDICUS_REFERENCE_IGF_IGFR_PI3K_NFKB_SIGNALING_PATHWAY	195	0.596047	3.35792	0.72028	0.738262	-0.464315
4179	4115	t2d	PID_TGFBR_PATHWAY	709	0.14291	19.5336	0.566434	0.738262	-0.576267
4180	4275	t2d	REACTOME_THE_CANONICAL_RETINOID_CYCLE_IN_RODS_TWILIGHT_VISION	249	0.429056	5.92363	0.605395	0.738262	-0.633391
4181	2869	t2d	SANSOM_APC_TARGETS_DN	4479	4.87769e-06	141.761	0.322677	0.738262	-0.676074
4182	4479	t2d	NEMETH_INFLAMMATORY_RESPONSE_LPS_DN	353	0.414728	7.3117	0.654346	0.738262	-0.694587
4183	2393	t2d	REACTOME_PROCESSING_OF_CAPPED_INTRON_CONTAINING_PRE_MRNA	2431	0.000126312	89.6587	0.238761	0.738262	-1.12631
4184	3514	t2d	CREIGHTON_ENDOCRINE_THERAPY_RESISTANCE_4	4144	5.24486e-05	121.761	0.43956	0.739261	-0.376155
4185	4751	t2d	PLASARI_NFIC_TARGETS_BASAL_UP	567	0.383704	9.75129	0.72028	0.739261	-0.489095
4186	3878	t2d	BOYLAN_MULTIPLE_MYELOMA_C_D_UP	1726	0.012717	50.1023	0.514486	0.739261	-0.537557
4187	4067	t2d	REACTOME_NEGATIVE_REGULATION_OF_MAPK_PATHWAY	410	0.250097	10.8372	0.556444	0.739261	-0.814524
4188	4547	t2d	TERAMOTO_OPN_TARGETS_CLUSTER_1	136	0.574903	-3.23232	0.667333	0.739261	-1.32239
4189	4415	t2d	KEGG_MEDICUS_REFERENCE_IL10_FAMILY_TO_JAK_STAT_SIGNALING_PATHWAY	124	0.566373	-3.21987	0.639361	0.739261	-1.36947
4190	4737	t2d	KEGG_MEDICUS_PATHOGEN_HBV_HBX_TO_CREB_MEDIATED_TRANSCRIPTION	213	0.572348	3.49326	0.715285	0.74026	-0.401881
4191	4528	t2d	POS_RESPONSE_TO_HISTAMINE_UP	142	0.586024	3.41188	0.664336	0.74026	-0.402719
4192	3688	t2d	XU_GH1_AUTOCRINE_TARGETS_UP	2285	0.00321666	65.3884	0.471528	0.74026	-0.576045
4193	4119	t2d	MIKKELSEN_MCV6_ICP_WITH_H3K27ME3	1097	0.0677355	28.623	0.567433	0.74026	-0.581387
4194	4278	t2d	GROSS_HYPOXIA_VIA_ELK3_ONLY_DN	559	0.234461	13.6059	0.606394	0.74026	-0.644891
4195	3724	t2d	SCIBETTA_KDM5B_TARGETS_DN	918	0.0550574	26.8289	0.478521	0.74026	-0.768271
4196	4111	t2d	REACTOME_NGF_STIMULATED_TRANSCRIPTION	373	0.280769	9.74779	0.565435	0.74026	-0.829774
4197	4643	t2d	KEGG_MEDICUS_VARIANT_SCRAPIE_CONFORMATION_PRPSC_TO_TRANSPORT_OF_CALCIUM	220	0.539207	-4.36321	0.69031	0.74026	-1.55903
4198	4427	t2d	WP_LIPID_METABOLISM_IN_SENESCENT_CELLS	234	0.478985	-5.62346	0.641359	0.74026	-1.76398
4199	4696	t2d	LIM_MAMMARY_LUMINAL_PROGENITOR_DN	264	0.546528	4.81735	0.705295	0.741259	-0.356571
4200	4433	t2d	KEGG_MEDICUS_VARIANT_DUPLICATION_OR_MUTATION_ACTIVATED_FLT3_TO_RAS_ERK_SIGNALING_PATHWAY	142	0.564771	3.14688	0.642358	0.741259	-0.506143
4201	4587	t2d	REACTOME_SARS_COV_2_TARGETS_HOST_INTRACELLULAR_SIGNALLING_AND_REGULATORY_PATHWAYS	125	0.604106	2.76427	0.678322	0.741259	-0.552415
4202	3639	t2d	ACOSTA_PROLIFERATION_INDEPENDENT_MYC_TARGETS_DN	1213	0.0258242	36.7832	0.462537	0.741259	-0.813686
4203	3428	t2d	KEGG_NEUROACTIVE_LIGAND_RECEPTOR_INTERACTION	3755	0.000106905	111.275	0.423576	0.742258	-0.495645
4204	4641	t2d	BIOCARTA_AMAN_PATHWAY	183	0.559969	3.88067	0.69031	0.742258	-0.522064
4205	4234	t2d	KYNG_ENVIRONMENTAL_STRESS_RESPONSE_UP	657	0.17872	16.4499	0.595405	0.742258	-0.598691
4206	4228	t2d	REACTOME_FLT3_SIGNALING	446	0.288777	10.2561	0.593407	0.742258	-0.764329
4207	4271	t2d	REACTOME_APC_CDC20_MEDIATED_DEGRADATION_OF_NEK2A	243	0.436344	-5.46519	0.604396	0.742258	-1.80315
4208	4919	t2d	KEGG_MEDICUS_REFERENCE_CXCL12_CXCR4_PKC_ERK_SIGNALING_PATHAWAY	461	0.504818	-7.12381	0.765235	0.742258	-1.95038
4209	4478	t2d	NAKAMURA_ADIPOGENESIS_EARLY_DN	543	0.310883	12.0991	0.654346	0.743257	-0.469489
4210	4254	t2d	XU_GH1_EXOGENOUS_TARGETS_UP	638	0.205896	15.0793	0.6004	0.743257	-0.627972
4211	4002	t2d	VILLANUEVA_LIVER_CANCER_KRT19_DN	745	0.122816	19.8128	0.543457	0.743257	-0.690566
4212	4154	t2d	VERHAAK_AML_WITH_NPM1_MUTATED_DN	3944	0.000328611	108.038	0.575425	0.744256	-0.205402
4213	4702	t2d	EBAUER_TARGETS_OF_PAX3_FOXO1_FUSION_DN	1008	0.181705	19.4911	0.707293	0.744256	-0.34281
4214	4716	t2d	KEGG_MEDICUS_REFERENCE_ITGA_B_RHOGEF_RHOA_SIGNALING_PATHWAY	373	0.460173	6.81248	0.71029	0.744256	-0.500922
4215	4484	t2d	ZWANG_EGF_PERSISTENTLY_DN	964	0.149598	19.7672	0.655345	0.744256	-0.550403
4216	3356	t2d	MIKKELSEN_NPC_ICP_WITH_H3K4ME3	5635	2.65692e-06	162.722	0.410589	0.744256	-0.556684
4217	4332	t2d	WP_B_CELL_RECEPTOR_SIGNALING_PATHWAY	1324	0.0537094	34.0773	0.618382	0.744256	-0.560142
4218	3718	t2d	LIEN_BREAST_CARCINOMA_METAPLASTIC_VS_DUCTAL_DN	1331	0.0220689	40.0874	0.477522	0.744256	-0.64771
4219	3716	t2d	SU_LIVER	626	0.118393	18.3373	0.476523	0.744256	-0.765144
4220	4685	t2d	NABA_MATRISOME_HIGHLY_METASTATIC_MELANOMA_TUMOR_CELL_DERIVED	177	0.593498	3.51073	0.703297	0.745255	-0.402632
4221	3122	t2d	REACTOME_MAPK_FAMILY_SIGNALING_CASCADES	4190	1.96734e-05	125.721	0.366633	0.745255	-0.686161
4222	3123	t2d	RIZKI_TUMOR_INVASIVENESS_3D_DN	3122	0.000178467	94.2579	0.366633	0.745255	-0.844657
4223	4676	t2d	SU_SALIVARY_GLAND	134	0.621304	3.12488	0.701299	0.746254	-0.380893
4224	4787	t2d	KEGG_MEDICUS_REFERENCE_HEPARAN_SULFATE_BIOSYNTHESIS	171	0.637271	2.77376	0.73027	0.746254	-0.428277
4225	4796	t2d	PID_REELIN_PATHWAY	608	0.385184	9.83011	0.733267	0.746254	-0.45859
4226	4826	t2d	FRASOR_RESPONSE_TO_SERM_OR_FULVESTRANT_UP	383	0.503754	6.34516	0.741259	0.746254	-0.46129
4227	4232	t2d	JOHNSTONE_PARVB_TARGETS_1_DN	936	0.11364	23.0547	0.594406	0.746254	-0.513798
4228	4671	t2d	BIOCARTA_P53_PATHWAY	212	0.559366	3.87752	0.699301	0.746254	-0.516794
4229	4398	t2d	KEGG_STEROID_BIOSYNTHESIS	158	0.522078	3.86352	0.635365	0.746254	-0.526078
4230	4064	t2d	BOYLAN_MULTIPLE_MYELOMA_PCA1_UP	1456	0.028562	39.1059	0.556444	0.746254	-0.610123
4231	4364	t2d	IIZUKA_LIVER_CANCER_PROGRESSION_L1_G1_UP	207	0.477165	4.92032	0.625375	0.746254	-0.624155
4232	4326	t2d	FERRANDO_HOX11_NEIGHBORS	230	0.45045	5.64674	0.616384	0.746254	-0.639878
4233	4512	t2d	SCIAN_INVERSED_TARGETS_OF_TP53_AND_TP73_DN	383	0.392581	7.55309	0.661339	0.746254	-0.656139
4234	3843	t2d	BROWNE_HCMV_INFECTION_24HR_UP	1867	0.00956826	51.8529	0.506494	0.746254	-0.681784
4235	4229	t2d	REACTOME_DNA_STRAND_ELONGATION	311	0.35758	7.60597	0.593407	0.746254	-0.719157
4236	2804	t2d	WP_NUCLEAR_RECEPTORS_META_PATHWAY	3785	2.23002e-05	121.305	0.311688	0.746254	-0.75994
4237	3423	t2d	NIKOLSKY_BREAST_CANCER_8P12_P11_AMPLICON	298	0.200807	8.98824	0.421578	0.746254	-1.08633
4238	2572	t2d	AGUIRRE_PANCREATIC_CANCER_COPY_NUMBER_DN	2148	0.000520153	72.23	0.270729	0.746254	-1.20505
4239	4719	t2d	SERVITJA_ISLET_HNF1A_TARGETS_UP	3402	0.00413291	75.3174	0.711289	0.747253	-0.245919
4240	4613	t2d	DALESSIO_TSA_RESPONSE	222	0.52998	4.22357	0.684316	0.747253	-0.579352
4241	3740	t2d	WHITFIELD_CELL_CYCLE_M_G1	1417	0.0184019	42.9775	0.481518	0.747253	-0.704359
4242	4356	t2d	XU_AKT1_TARGETS_6HR	289	0.414985	6.48067	0.623377	0.747253	-0.720581
4243	2811	t2d	FULCHER_INFLAMMATORY_RESPONSE_LECTIN_VS_LPS_DN	5695	5.10807e-07	163.852	0.312687	0.747253	-0.816565
4244	4025	t2d	CADWELL_ATG16L1_TARGETS_DN	662	0.144514	17.3496	0.548452	0.747253	-0.821879
4245	4667	t2d	NABA_MATRISOME_POORLY_METASTATIC_BREAST_CANCER_TUMOR_CELL_DERIVED	139	0.620471	2.9851	0.698302	0.748252	-0.385437
4246	4743	t2d	KEGG_MEDICUS_REFERENCE_HEDGEHOG_SIGNALING_PATHWAY	236	0.577241	4.04398	0.716284	0.748252	-0.452927
4247	4555	t2d	WP_INTRAFLAGELLAR_TRANSPORT_PROTEINS_BINDING_TO_DYNEIN	279	0.475925	5.81266	0.669331	0.748252	-0.558658
4248	4309	t2d	BARRIER_CANCER_RELAPSE_NORMAL_SAMPLE_UP	354	0.361722	8.88554	0.612388	0.748252	-0.581572
4249	4259	t2d	YAO_TEMPORAL_RESPONSE_TO_PROGESTERONE_CLUSTER_8	680	0.179468	16.4292	0.602398	0.748252	-0.62211
4250	3924	t2d	KEGG_APOPTOSIS	968	0.0682656	25.9799	0.525475	0.748252	-0.819907
4251	1718	t2d	KRIGE_RESPONSE_TO_TOSEDOSTAT_6HR_DN	9042	7.14837e-12	291.533	0.145854	0.748252	-1.17303
4252	4353	t2d	MEBARKI_HCC_PROGENITOR_WNT_UP	3147	0.00237048	82.3368	0.623377	0.749251	-0.194625
4253	4055	t2d	CHEMNITZ_RESPONSE_TO_PROSTAGLANDIN_E2_DN	6191	7.27109e-06	155.432	0.554446	0.749251	-0.315624
4254	4539	t2d	REACTOME_CASPASE_ACTIVATION_VIA_EXTRINSIC_APOPTOTIC_SIGNALLING_PATHWAY	367	0.414998	8.6907	0.666334	0.749251	-0.480298
4255	4689	t2d	REACTOME_REGULATION_OF_FZD_BY_UBIQUITINATION	281	0.508565	5.00909	0.704296	0.749251	-0.600417
4256	4030	t2d	SOGA_COLORECTAL_CANCER_MYC_DN	860	0.0945808	24.23	0.549451	0.749251	-0.664789
4257	1946	t2d	MOOTHA_HUMAN_MITODB_6_2002	3747	2.25247e-06	137.237	0.175824	0.749251	-1.12748
4258	4591	t2d	REACTOME_ROLE_OF_LAT2_NTAL_LAB_ON_CALCIUM_MOBILIZATION	186	0.546517	-4.00377	0.679321	0.749251	-1.57456
4259	4106	t2d	ELVIDGE_HYPOXIA_BY_DMOG_UP	2125	0.0095144	56.6405	0.565435	0.75025	-0.405174
4260	4366	t2d	REACTOME_SUMOYLATION_OF_TRANSCRIPTION_COFACTORS	543	0.273343	12.343	0.626374	0.75025	-0.631026
4261	5250	t2d	MAHADEVAN_GIST_MORPHOLOGICAL_SWITCH	527	0.589356	6.27751	0.837163	0.751249	-0.135612
4262	4082	t2d	KAAB_FAILED_HEART_VENTRICLE_DN	403	0.276487	10.18	0.559441	0.751249	-0.803549
4263	5346	t2d	TAKADA_GASTRIC_CANCER_COPY_NUMBER_DN	1092	0.392605	12.7055	0.867133	0.752248	-0.118891
4264	4460	t2d	SCHAVOLT_TARGETS_OF_TP53_AND_TP63	161	0.546926	3.68064	0.649351	0.752248	-0.464478
4265	2537	t2d	IVANOVA_HEMATOPOIESIS_LATE_PROGENITOR	5504	2.78718e-07	175.43	0.263736	0.752248	-0.920493
4266	4561	t2d	WP_H19_ACTION_RB_E2F1_SIGNALING_AND_CDK_BETA_CATENIN_ACTIVITY	149	0.587047	2.62577	0.67033	0.753247	-0.46748
4267	4589	t2d	HOLLERN_MICROACINAR_BREAST_TUMOR_UP	667	0.262589	14.1507	0.679321	0.753247	-0.554587
4268	4149	t2d	KUROZUMI_RESPONSE_TO_ONCOCYTIC_VIRUS_AND_CYCLIC_RGD	165	0.466838	5.01887	0.573427	0.753247	-0.620365
4269	3782	t2d	RASHI_RESPONSE_TO_IONIZING_RADIATION_2	1515	0.0155811	45.2222	0.491508	0.753247	-0.705133
4270	3984	t2d	KEGG_MEDICUS_REFERENCE_MDA5_IRF7_3_SIGNALING_PATHWAY	127	0.43892	4.29716	0.539461	0.753247	-0.82863
4271	3641	t2d	YAO_TEMPORAL_RESPONSE_TO_PROGESTERONE_CLUSTER_11	896	0.0552399	26.88	0.462537	0.753247	-0.860247
4272	2494	t2d	REACTOME_ANTIMICROBIAL_PEPTIDES	514	0.0375159	21.4201	0.256743	0.753247	-1.28573
4273	4617	t2d	HEBERT_MATRISOME_TNBC_LIVER_METASTASIS	166	0.587879	3.45325	0.685315	0.754246	-0.429156
4274	4645	t2d	KEGG_MEDICUS_REFERENCE_NON_HOMOLOGOUS_END_JOINING	150	0.60573	2.86101	0.691309	0.754246	-0.510052
4275	4700	t2d	REACTOME_ALPHA_LINOLENIC_OMEGA3_AND_LINOLEIC_OMEGA6_ACID_METABOLISM	129	0.63459	2.49951	0.706294	0.754246	-0.52494
4276	4355	t2d	OUILLETTE_CLL_13Q14_DELETION_DN	794	0.171042	19.7691	0.623377	0.754246	-0.526117
4277	4388	t2d	LEE_LIVER_CANCER_CIPROFIBRATE_UP	962	0.136862	21.4221	0.633367	0.754246	-0.57231
4278	4430	t2d	COWLING_MYCN_TARGETS	552	0.28261	11.9574	0.642358	0.754246	-0.616035
4279	4028	t2d	MARTORIATI_MDM4_TARGETS_NEUROEPITHELIUM_UP	2242	0.00663138	59.5498	0.549451	0.754246	-0.677677
4280	3784	t2d	MUNSHI_MULTIPLE_MYELOMA_UP	763	0.0842146	21.6672	0.491508	0.754246	-0.889435
4281	4774	t2d	REACTOME_SENSORY_PROCESSING_OF_SOUND	1355	0.108435	27.2807	0.726274	0.755245	-0.485144
4282	4546	t2d	KEGG_OTHER_GLYCAN_DEGRADATION	173	0.546484	3.81108	0.667333	0.755245	-0.491567
4283	4625	t2d	REACTOME_SIGNALING_BY_LEPTIN	105	0.619358	2.28021	0.686314	0.755245	-0.525914
4284	4623	t2d	REACTOME_INWARDLY_RECTIFYING_K_CHANNELS	579	0.32629	11.2001	0.686314	0.755245	-0.593808
4285	4556	t2d	KEGG_MEDICUS_PATHOGEN_ESCHERICHIA_ESPT_TO_RAC_SIGNALING_PATHWAY	122	0.595735	2.78552	0.669331	0.755245	-0.616062
4286	4733	t2d	PEPPER_CHRONIC_LYMPHOCYTIC_LEUKEMIA_UP	510	0.402866	8.80458	0.714286	0.755245	-0.627568
4287	3710	t2d	WP_3Q29_COPY_NUMBER_VARIATION_SYNDROME	547	0.141443	17.155	0.475524	0.755245	-0.805939
4288	2757	t2d	WANG_LMO4_TARGETS_DN	3908	1.43907e-05	124.051	0.303696	0.755245	-0.906219
4289	2901	t2d	REACTOME_CELLULAR_RESPONSE_TO_STARVATION	1385	0.00560767	50.9948	0.328671	0.755245	-0.913546
4290	3125	t2d	REACTOME_SRP_DEPENDENT_COTRANSLATIONAL_PROTEIN_TARGETING_TO_MEMBRANE	929	0.0271047	33.0002	0.366633	0.755245	-0.95962
4291	2883	t2d	REACTOME_ASPARAGINE_N_LINKED_GLYCOSYLATION	3426	5.06217e-05	108.107	0.325674	0.755245	-1.01011
4292	4637	t2d	MIKKELSEN_PLURIPOTENT_STATE_UP	117	0.61743	-2.55165	0.689311	0.755245	-1.24081
4293	3050	t2d	SENESE_HDAC3_TARGETS_DN	6718	1.54331e-07	197.847	0.352647	0.756244	-0.526844
4294	4497	t2d	WALLACE_PROSTATE_CANCER_UP	236	0.51151	4.70249	0.658342	0.756244	-0.569446
4295	3946	t2d	WEI_MIR34A_TARGETS	2004	0.00843743	56.2696	0.531469	0.756244	-0.578888
4296	4397	t2d	KEGG_MEDICUS_REFERENCE_CCR2_GNB_G_PI3K_NFKB_SIGNALING_PATHWAY	399	0.354455	8.47334	0.635365	0.756244	-0.638558
4297	4192	t2d	REACTOME_RND1_GTPASE_CYCLE	487	0.236856	12.434	0.584416	0.756244	-0.728303
4298	3625	t2d	BHATI_G2M_ARREST_BY_2METHOXYESTRADIOL_UP	1239	0.0241547	39.0826	0.45954	0.756244	-0.731883
4299	3521	t2d	WP_HEPATITIS_B_INFECTION	1749	0.00725341	52.3423	0.440559	0.756244	-0.842196
4300	4167	t2d	WP_NOVEL_INTRACELLULAR_COMPONENTS_OF_RIG_I_LIKE_RECEPTOR_PATHWAY	540	0.224894	13.3865	0.577423	0.756244	-0.880687
4301	3994	t2d	NADERI_BREAST_CANCER_PROGNOSIS_UP	560	0.184868	-15.353	0.541459	0.756244	-2.80442
4302	4595	t2d	KEGG_MEDICUS_VARIANT_EGF_OVEREXPRESSION_TO_RAS_ERK_SIGNALING_PATHWAY	169	0.580012	3.52236	0.68032	0.757243	-0.495798
4303	4526	t2d	WP_NRP1_TRIGGERED_SIGNALING_PATHWAYS_IN_PANCREATIC_CANCER	815	0.204064	17.0099	0.664336	0.757243	-0.595991
4304	3775	t2d	KOKKINAKIS_METHIONINE_DEPRIVATION_96HR_DN	732	0.0913595	21.0539	0.48951	0.757243	-0.863619
4305	4784	t2d	BIOCARTA_PCAF_PATHWAY	198	0.608177	-3.14297	0.729271	0.757243	-1.32066
4306	4931	t2d	REACTOME_ACTIVATION_OF_KAINATE_RECEPTORS_UPON_GLUTAMATE_BINDING	684	0.381688	11.0977	0.77023	0.758242	-0.392339
4307	4585	t2d	REACTOME_METABOLISM_OF_FOLATE_AND_PTERINES	206	0.544658	4.89698	0.678322	0.758242	-0.467946
4308	4611	t2d	BIOCARTA_PYK2_PATHWAY	384	0.426086	7.17826	0.684316	0.758242	-0.67169
4309	3679	t2d	RAO_BOUND_BY_SALL4_ISOFORM_A	2305	0.00291017	68.4421	0.46953	0.758242	-0.690545
4310	3961	t2d	REACTOME_RAB_GEFS_EXCHANGE_GTP_FOR_GDP_ON_RABS	1095	0.0548798	28.7686	0.535465	0.758242	-0.751961
4311	4995	t2d	ZHAN_MULTIPLE_MYELOMA_MS_UP	1031	0.285396	15.5968	0.786214	0.759241	-0.433475
4312	3405	t2d	WP_ALZHEIMER_39_S_DISEASE_AND_MIRNA_EFFECTS	3229	0.000244936	94.098	0.418581	0.759241	-0.828478
4313	3500	t2d	WP_ELECTRON_TRANSPORT_CHAIN_OXPHOS_SYSTEM_IN_MITOCHONDRIA	565	0.108598	19.7352	0.437562	0.759241	-0.838966
4314	2442	t2d	REACTOME_MITOTIC_METAPHASE_AND_ANAPHASE	2047	0.000522187	70.2166	0.247752	0.759241	-1.22838
4315	4697	t2d	ITO_PTTG1_TARGETS_UP	158	0.614217	3.43049	0.705295	0.76024	-0.373777
4316	4655	t2d	REACTOME_MET_ACTIVATES_RAS_SIGNALING	121	0.614861	2.57637	0.693307	0.76024	-0.466242
4317	4649	t2d	SARTIPY_BLUNTED_BY_INSULIN_RESISTANCE_DN	230	0.537262	4.74341	0.692308	0.76024	-0.515365
4318	4564	t2d	KANG_AR_TARGETS_DN	217	0.519154	5.00617	0.671329	0.76024	-0.533835
4319	4269	t2d	RICKMAN_TUMOR_DIFFERENTIATED_WELL_VS_MODERATELY_UP	1565	0.0320144	39.1032	0.604396	0.76024	-0.555427
4320	4252	t2d	RUIZ_TNC_TARGETS_UP	2177	0.0113595	56.0581	0.6004	0.76024	-0.599068
4321	4650	t2d	KANG_DOXORUBICIN_RESISTANCE_DN	198	0.571764	3.89753	0.692308	0.76024	-0.641519
4322	4274	t2d	REACTOME_TRANSPORT_OF_VITAMINS_NUCLEOSIDES_AND_RELATED_MOLECULES	456	0.299285	10.3907	0.605395	0.76024	-0.730297
4323	2990	t2d	COLINA_TARGETS_OF_4EBP1_AND_4EBP2	4148	1.54953e-05	125.886	0.342657	0.76024	-0.934718
4324	4334	t2d	LI_WILMS_TUMOR_VS_FETAL_KIDNEY_1_UP	3051	0.00263655	77.6906	0.619381	0.761239	-0.342653
4325	4654	t2d	KEGG_MEDICUS_REFERENCE_FLT3LG_FLT3_RAS_PI3K_SIGNALING_PATHWAY	180	0.567506	3.39105	0.693307	0.761239	-0.545642
4326	4470	t2d	WP_CHOLESTEROL_SYNTHESIS_DISORDERS	147	0.568807	3.09997	0.652348	0.761239	-0.625955
4327	3506	t2d	POOLA_INVASIVE_BREAST_CANCER_UP	3504	0.000169801	104.829	0.438561	0.761239	-0.644469
4328	3404	t2d	WP_ALZHEIMER_39_S_DISEASE	3229	0.000244936	94.098	0.418581	0.761239	-0.829932
4329	3534	t2d	WP_NRF2_PATHWAY	1693	0.00788393	50.5789	0.442557	0.761239	-0.83183
4330	4890	t2d	MAHADEVAN_IMATINIB_RESISTANCE_DN	386	0.522291	6.27137	0.76024	0.762238	-0.445124
4331	4630	t2d	TOMLINS_PROSTATE_CANCER_DN	656	0.282934	13.3217	0.688312	0.762238	-0.501639
4332	4909	t2d	SUZUKI_RESPONSE_TO_TSA_AND_DECITABINE_1A	357	0.547962	5.462	0.763237	0.762238	-0.512316
4333	4529	t2d	KEGG_MEDICUS_REFERENCE_BILE_ACID_BIOSYNTHESIS	157	0.585233	3.28002	0.664336	0.762238	-0.552736
4334	4605	t2d	REACTOME_RECYCLING_OF_BILE_ACIDS_AND_SALTS	229	0.523673	4.36324	0.682318	0.762238	-0.615574
4335	3900	t2d	HOLLMANN_APOPTOSIS_VIA_CD40_UP	2669	0.00201111	74.2885	0.52048	0.762238	-0.649187
4336	4300	t2d	REACTOME_AMINE_LIGAND_BINDING_RECEPTORS	505	0.269503	12.1575	0.611389	0.762238	-0.677993
4337	4376	t2d	KEGG_GLYCOSYLPHOSPHATIDYLINOSITOL_GPI_ANCHOR_BIOSYNTHESIS	250	0.459454	6.00378	0.629371	0.762238	-0.705999
4338	4442	t2d	BOYLAN_MULTIPLE_MYELOMA_C_CLUSTER_UP	433	0.347993	9.3282	0.645355	0.762238	-0.733814
4339	4571	t2d	HOLLEMAN_VINCRISTINE_RESISTANCE_B_ALL_UP	535	0.341051	9.26968	0.674326	0.762238	-0.791235
4340	3894	t2d	WP_SARS_COV_2_INNATE_IMMUNITY_EVASION_AND_CELL_SPECIFIC_IMMUNE_RESPONSE	644	0.138179	18.4924	0.518482	0.762238	-0.857391
4341	1700	t2d	ACEVEDO_LIVER_CANCER_UP	9268	6.34324e-12	300.696	0.143856	0.762238	-1.21876
4342	4853	t2d	REACTOME_CARNITINE_METABOLISM	236	0.608543	3.96842	0.747253	0.763237	-0.363603
4343	4223	t2d	KOBAYASHI_EGFR_SIGNALING_24HR_UP	1219	0.0600227	30.6951	0.592408	0.763237	-0.712154
4344	3783	t2d	RICKMAN_HEAD_AND_NECK_CANCER_C	1262	0.0279555	37.2725	0.491508	0.763237	-0.729426
4345	4047	t2d	RIZKI_TUMOR_INVASIVENESS_2D_UP	654	0.15375	17.1511	0.552448	0.763237	-0.887868
4346	3819	t2d	REACTOME_HATS_ACETYLATE_HISTONES	733	0.0986375	20.831	0.4995	0.763237	-0.896951
4347	4592	t2d	GAUSSMANN_MLL_AF4_FUSION_TARGETS_D_UP	529	0.340107	-10.7192	0.679321	0.763237	-2.29673
4348	4296	t2d	RIGGINS_TAMOXIFEN_RESISTANCE_DN	3604	0.000916784	95.3389	0.611389	0.764236	-0.298058
4349	4705	t2d	ONGUSAHA_BRCA1_TARGETS_DN	118	0.635244	2.51714	0.708292	0.764236	-0.444539
4350	4212	t2d	MIKKELSEN_ES_ICP_WITH_H3K4ME3_AND_H3K27ME3	2056	0.0123906	55.7159	0.589411	0.764236	-0.485166
4351	4785	t2d	WP_SPHINGOLIPID_METABOLISM_IN_SENESCENCE	489	0.429154	8.89246	0.73027	0.764236	-0.488845
4352	4609	t2d	REACTOME_ACTIVATED_TAK1_MEDIATES_P38_MAPK_ACTIVATION	240	0.524079	4.70252	0.683317	0.764236	-0.604189
4353	4531	t2d	KEGG_MEDICUS_REFERENCE_GPCR_PI3K_SIGNALING_PATHWAY	442	0.373061	9.04632	0.665335	0.764236	-0.653915
4354	4487	t2d	CHO_NR4A1_TARGETS	341	0.426856	7.57895	0.655345	0.764236	-0.701489
4355	4322	t2d	KEGG_AMYOTROPHIC_LATERAL_SCLEROSIS_ALS	738	0.179964	15.9791	0.615385	0.764236	-0.79188
4356	2035	t2d	MOOTHA_MITOCHONDRIA	3790	2.50953e-06	134.302	0.188811	0.764236	-1.27447
4357	4824	t2d	REACTOME_TRAF3_DEPENDENT_IRF_ACTIVATION_PATHWAY	162	0.65356	-2.8819	0.738262	0.764236	-1.33558
4358	3795	t2d	PEREZ_TP63_TARGETS	5165	1.74914e-05	138.256	0.493506	0.765235	-0.461203
4359	4464	t2d	JIANG_HYPOXIA_VIA_VHL	207	0.512627	4.29832	0.65035	0.765235	-0.612806
4360	4263	t2d	NELSON_RESPONSE_TO_ANDROGEN_UP	1132	0.0822995	27.8394	0.603397	0.765235	-0.623814
4361	3879	t2d	WAMUNYOKOLI_OVARIAN_CANCER_GRADES_1_2_UP	1768	0.0124546	49.2368	0.514486	0.765235	-0.638078
4362	4521	t2d	BIOCARTA_RAC1_PATHWAY	266	0.498868	5.24367	0.663337	0.765235	-0.676847
4363	4100	t2d	SASSON_RESPONSE_TO_FORSKOLIN_UP	982	0.0877414	25.8635	0.563437	0.765235	-0.734622
4364	4343	t2d	REACTOME_DAP12_INTERACTIONS	510	0.282979	11.1205	0.62038	0.765235	-0.736504
4365	4653	t2d	REACTOME_RHOB_GTPASE_CYCLE	1194	0.116802	24.9073	0.693307	0.766234	-0.562643
4366	4283	t2d	LEE_LIVER_CANCER_ACOX1_UP	975	0.115058	23.1777	0.608392	0.766234	-0.598901
4367	4227	t2d	THILLAINADESAN_ZNF217_TARGETS_UP	408	0.295162	10.5745	0.593407	0.766234	-0.729414
4368	3962	t2d	ZAMORA_NOS2_TARGETS_DN	921	0.0780466	26.4555	0.535465	0.766234	-0.73988
4369	4301	t2d	REACTOME_RND3_GTPASE_CYCLE	477	0.283143	10.8149	0.611389	0.766234	-0.760039
4370	4953	t2d	LE_NEURONAL_DIFFERENTIATION_UP	345	0.591338	-4.80956	0.775225	0.766234	-1.54594
4371	1115	t2d	MARSON_BOUND_BY_FOXP3_UNSTIMULATED	10588	2.34612e-14	347.248	0.0779221	0.766234	-1.58342
4372	4631	t2d	PID_IL2_STAT5_PATHWAY	373	0.434341	6.64876	0.688312	0.767233	-0.704093
4373	4458	t2d	WP_MYOMETRIAL_RELAXATION_AND_CONTRACTION_PATHWAYS	2931	0.00425716	71.4524	0.648352	0.768232	-0.300714
4374	5057	t2d	NABA_BASEMENT_MEMBRANES	933	0.333906	13.7715	0.8002	0.768232	-0.474101
4375	4881	t2d	MAYBURD_RESPONSE_TO_L663536_UP	412	0.497619	5.93212	0.756244	0.768232	-0.522358
4376	4861	t2d	KEGG_MEDICUS_VARIANT_MUTATION_INACTIVATED_ATP2B3_TO_ANGIOTENSIN_ALDOSTERONE_SIGNALING_PATHWAY	428	0.486786	6.58543	0.75025	0.768232	-0.55552
4377	4594	t2d	ODONNELL_METASTASIS_DN	312	0.477673	5.57085	0.68032	0.768232	-0.65559
4378	4566	t2d	REACTOME_SIGNAL_AMPLIFICATION	505	0.34039	9.87881	0.672328	0.768232	-0.664338
4379	4449	t2d	REACTOME_HEME_SIGNALING	676	0.220366	14.4731	0.646354	0.768232	-0.743375
4380	3569	t2d	HOLLMANN_APOPTOSIS_VIA_CD40_DN	3247	0.000353708	92.9411	0.44955	0.768232	-0.752335
4381	3394	t2d	BLANCO_MELO_COVID19_SARS_COV_2_POS_PATIENT_LUNG_TISSUE_DN	1943	0.00387428	58.7679	0.416583	0.768232	-0.819936
4382	3377	t2d	KEGG_OXIDATIVE_PHOSPHORYLATION	915	0.0398802	30.7213	0.414585	0.768232	-0.908816
4383	5111	t2d	LIU_TARGETS_OF_VMYB_VS_CMYB_UP	322	0.629313	-4.34651	0.81019	0.768232	-1.50769
4384	4669	t2d	TAVAZOIE_METASTASIS	1695	0.0502263	36.4182	0.699301	0.769231	-0.513645
4385	4715	t2d	ALONSO_METASTASIS_DN	353	0.477985	7.01569	0.71029	0.769231	-0.532418
4386	4690	t2d	REACTOME_SYNTHESIS_OF_BILE_ACIDS_AND_BILE_SALTS_VIA_24_HYDROXYCHOLESTEROL	165	0.625322	2.98396	0.704296	0.769231	-0.562945
4387	4904	t2d	BIOCARTA_NOS1_PATHWAY	429	0.5151	5.93574	0.762238	0.769231	-0.576996
4388	4660	t2d	WANG_IMMORTALIZED_BY_HOXA9_AND_MEIS1_DN	337	0.490223	6.47878	0.695305	0.769231	-0.606635
4389	4494	t2d	KEGG_ALPHA_LINOLENIC_ACID_METABOLISM	178	0.539298	4.21727	0.657343	0.769231	-0.619774
4390	4265	t2d	BOYLAN_MULTIPLE_MYELOMA_D_DN	1079	0.091466	26.5477	0.603397	0.769231	-0.621586
4391	2880	t2d	DEBIASI_APOPTOSIS_BY_REOVIRUS_INFECTION_UP	3216	9.06006e-05	107.01	0.324675	0.769231	-0.845034
4392	4810	t2d	REACTOME_SEROTONIN_RECEPTORS	125	0.649843	-2.56602	0.735265	0.769231	-1.24767
4393	4816	t2d	KANG_FLUOROURACIL_RESISTANCE_DN	190	0.624718	-3.23219	0.736264	0.769231	-1.39869
4394	5036	t2d	GARGALOVIC_RESPONSE_TO_OXIDIZED_PHOSPHOLIPIDS_GREY_UP	376	0.587249	4.43186	0.795205	0.77023	-0.515511
4395	4726	t2d	MEISSNER_ES_ICP_WITH_H3K4ME3	450	0.420701	7.85686	0.712288	0.77023	-0.662936
4396	3850	t2d	WP_NF1_COPY_NUMBER_VARIATION_SYNDROME	841	0.0819022	22.5657	0.507493	0.77023	-0.942481
4397	4932	t2d	BIOCARTA_RACC_PATHWAY	263	0.647469	3.75658	0.77023	0.771229	-0.306611
4398	4608	t2d	KASLER_HDAC7_TARGETS_2_DN	465	0.381141	8.6086	0.683317	0.771229	-0.67366
4399	3815	t2d	WP_P53_TRANSCRIPTIONAL_GENE_NETWORK	1054	0.0488184	29.9412	0.498501	0.771229	-0.829637
4400	4171	t2d	REACTOME_DUAL_INCISION_IN_GG_NER	410	0.277938	10.8512	0.578422	0.771229	-0.864069
4401	4776	t2d	REACTOME_INTERLEUKIN_6_SIGNALING	109	0.670082	2.11781	0.726274	0.772228	-0.455516
4402	4708	t2d	MEISSNER_BRAIN_ICP_WITH_H3K4ME3	419	0.445172	7.23466	0.709291	0.772228	-0.627446
4403	4133	t2d	YAUCH_HEDGEHOG_SIGNALING_PARACRINE_DN	4213	0.000245929	110.968	0.57043	0.773227	-0.284129
4404	4779	t2d	HOLLEMAN_ASPARAGINASE_RESISTANCE_ALL_UP	283	0.530241	4.97126	0.728272	0.773227	-0.518828
4405	4352	t2d	REACTOME_RAS_PROCESSING	242	0.45204	5.29976	0.622378	0.773227	-0.686484
4406	4038	t2d	CHANG_IMMORTALIZED_BY_HPV31_DN	647	0.156008	18.3898	0.55045	0.773227	-0.815877
4407	3729	t2d	KAUFFMANN_DNA_REPLICATION_GENES	1534	0.0123908	45.8489	0.47952	0.773227	-0.921941
4408	4802	t2d	REACTOME_MITOCHONDRIAL_TRNA_AMINOACYLATION	252	0.582792	-4.35589	0.734266	0.773227	-1.48454
4409	3935	t2d	DUTERTRE_ESTRADIOL_RESPONSE_6HR_UP	3208	0.000881158	91.0132	0.528472	0.774226	-0.497091
4410	3754	t2d	PHONG_TNF_RESPONSE_VIA_P38_COMPLETE	3194	0.00058933	91.4548	0.485514	0.774226	-0.596853
4411	4624	t2d	REACTOME_PROCESSING_OF_INTRONLESS_PRE_MRNAS	250	0.522754	4.39833	0.686314	0.774226	-0.614553
4412	4598	t2d	LEIN_CEREBELLUM_MARKERS	1296	0.0887524	27.9857	0.681319	0.774226	-0.631528
4413	4046	t2d	KEGG_COMPLEMENT_AND_COAGULATION_CASCADES	699	0.140206	19.5293	0.552448	0.774226	-0.874098
4414	3661	t2d	RATTENBACHER_BOUND_BY_CELF1	5538	6.33246e-06	154.676	0.466533	0.775225	-0.547954
4415	4590	t2d	REACTOME_METABOLISM_OF_COFACTORS	195	0.556888	3.83873	0.679321	0.775225	-0.644601
4416	4500	t2d	LINDSTEDT_DENDRITIC_CELL_MATURATION_D	950	0.15569	20.0107	0.659341	0.775225	-0.687661
4417	4739	t2d	AMUNDSON_DNA_DAMAGE_RESPONSE_TP53	171	0.614859	-2.9872	0.715285	0.775225	-1.45215
4418	4938	t2d	VALK_AML_CLUSTER_9	669	0.404945	10.2683	0.773227	0.776224	-0.517477
4419	4772	t2d	EBAUER_MYOGENIC_TARGETS_OF_PAX3_FOXO1_FUSION	802	0.277692	13.4888	0.725275	0.776224	-0.660783
4420	4402	t2d	FALVELLA_SMOKERS_WITH_LUNG_CANCER	1092	0.106714	25.8048	0.637363	0.776224	-0.687552
4421	4363	t2d	PID_ANGIOPOIETIN_RECEPTOR_PATHWAY	597	0.240105	14.0975	0.625375	0.776224	-0.75617
4422	3920	t2d	REACTOME_NUCLEAR_EVENTS_KINASE_AND_TRANSCRIPTION_FACTOR_ACTIVATION	648	0.136276	17.7438	0.524476	0.776224	-0.863276
4423	4859	t2d	KEGG_GLYCOSPHINGOLIPID_BIOSYNTHESIS_GANGLIO_SERIES	256	0.599878	-4.03521	0.749251	0.776224	-1.54446
4424	4713	t2d	KAMMINGA_SENESCENCE	644	0.320033	11.1959	0.71029	0.777223	-0.697535
4425	3269	t2d	KOYAMA_SEMA3B_TARGETS_DN	4461	1.49508e-05	131.865	0.392607	0.777223	-0.772987
4426	2211	t2d	REACTOME_GPCR_LIGAND_BINDING	4658	4.80589e-07	165.37	0.212787	0.777223	-1.03806
4427	4958	t2d	SABATES_COLORECTAL_ADENOMA_SIZE_DN	215	0.649052	3.27687	0.777223	0.778222	-0.325504
4428	4642	t2d	WP_OSTEOBLAST_SIGNALING	134	0.609718	3.21227	0.69031	0.778222	-0.483761
4429	4666	t2d	KEGG_MEDICUS_REFERENCE_CXCR_GNB_G_PI3K_AKT_SIGNALING_PATHWAY	360	0.452631	6.61652	0.698302	0.778222	-0.702818
4430	4258	t2d	SCHOEN_NFKB_SIGNALING	347	0.35742	8.57707	0.601399	0.778222	-0.704717
4431	4607	t2d	BIOCARTA_FCER1_PATHWAY	565	0.324443	10.8932	0.683317	0.778222	-0.710333
4432	3388	t2d	REACTOME_TRANSPORT_TO_THE_GOLGI_AND_SUBSEQUENT_MODIFICATION	2236	0.00205462	67.8405	0.415584	0.778222	-0.842669
4433	1504	t2d	REACTOME_CYTOKINE_SIGNALING_IN_IMMUNE_SYSTEM	7351	1.4516e-10	255.117	0.11988	0.778222	-1.30084
4434	4724	t2d	WP_REGULATORY_CIRCUITS_OF_THE_STAT3_SIGNALING_PATHWAY	1393	0.0951771	30.3046	0.712288	0.779221	-0.458659
4435	4848	t2d	REACTOME_YAP1_AND_WWTR1_TAZ_STIMULATED_GENE_EXPRESSION	249	0.606538	3.87254	0.746254	0.779221	-0.497682
4436	4493	t2d	FOROUTAN_INTEGRATED_TGFB_EMT_DN	1128	0.113839	26.6628	0.657343	0.779221	-0.551622
4437	3184	t2d	HELLER_HDAC_TARGETS_SILENCED_BY_METHYLATION_UP	5351	2.68939e-06	158.768	0.376623	0.779221	-0.65033
4438	4328	t2d	SASSON_RESPONSE_TO_GONADOTROPHINS_DN	1251	0.0637022	31.0869	0.617383	0.779221	-0.667872
4439	5217	t2d	KEGG_MEDICUS_REFERENCE_NRG_ERBB4_PI3K_SIGNALING_PATHWAY	373	0.663766	3.87042	0.831169	0.78022	-0.266479
4440	4847	t2d	KEGG_ECM_RECEPTOR_INTERACTION	1561	0.0842864	32.0631	0.746254	0.78022	-0.562128
4441	4408	t2d	SASSON_RESPONSE_TO_FORSKOLIN_DN	1257	0.072351	29.9519	0.639361	0.78022	-0.71266
4442	3124	t2d	REACTOME_SARS_COV_2_ACTIVATES_MODULATES_INNATE_AND_ADAPTIVE_IMMUNE_RESPONSES	1034	0.0213069	34.5412	0.366633	0.78022	-1.10757
4443	4723	t2d	KEGG_MEDICUS_VARIANT_MLL_ENL_FUSION_TO_TRANSCRIPTIONAL_ACTIVATION	152	0.638684	-2.7163	0.711289	0.78022	-1.23713
4444	4754	t2d	REACTOME_CELL_DEATH_SIGNALLING_VIA_NRAGE_NRIF_AND_NADE	1299	0.119669	-24.8674	0.72028	0.78022	-3.28878
4445	4903	t2d	BIOCARTA_PTDINS_PATHWAY	405	0.519743	6.04648	0.762238	0.781219	-0.545133
4446	4911	t2d	NABA_MATRISOME_POORLY_METASTATIC_MELANOMA_TUMOR_CELL_DERIVED	424	0.527596	5.80836	0.764236	0.781219	-0.586368
4447	4673	t2d	CAIRO_HEPATOBLASTOMA_POOR_SURVIVAL	136	0.621582	2.72406	0.7003	0.781219	-0.60966
4448	4863	t2d	BIOCARTA_CALCINEURIN_PATHWAY	348	0.55425	5.04463	0.751249	0.782218	-0.494093
4449	4657	t2d	WATANABE_COLON_CANCER_MSI_VS_MSS_DN	924	0.186404	18.9929	0.695305	0.782218	-0.674938
4450	4390	t2d	WP_MET_IN_TYPE_1_PAPILLARY_RENAL_CELL_CARCINOMA	737	0.199081	16.9212	0.634366	0.782218	-0.717432
4451	4045	t2d	KIM_BIPOLAR_DISORDER_OLIGODENDROCYTE_DENSITY_CORR_DN	1024	0.0732275	26.9911	0.552448	0.782218	-0.832483
4452	4041	t2d	REACTOME_ACTIVATION_OF_ATR_IN_RESPONSE_TO_REPLICATION_STRESS	356	0.294366	10.1703	0.55045	0.782218	-0.834826
4453	4095	t2d	LAU_APOPTOSIS_CDKN2A_UP	574	0.198179	14.8645	0.562438	0.782218	-0.890693
4454	4552	t2d	THUM_SYSTOLIC_HEART_FAILURE_DN	3481	0.00222217	83.593	0.669331	0.783217	-0.413644
4455	3969	t2d	RUTELLA_RESPONSE_TO_HGF_VS_CSF2RB_AND_IL4_DN	3565	0.000507681	97.7148	0.537463	0.783217	-0.451096
4456	4682	t2d	REACTOME_CELL_JUNCTION_ORGANIZATION	2036	0.0296062	46.1019	0.703297	0.783217	-0.455409
4457	4665	t2d	KEGG_PROPANOATE_METABOLISM	433	0.427625	8.20208	0.698302	0.783217	-0.697886
4458	4783	t2d	WANG_RESPONSE_TO_FORSKOLIN_UP	280	0.546672	4.63756	0.729271	0.783217	-0.756186
4459	4867	t2d	REACTOME_INTERLEUKIN_RECEPTOR_SHC_SIGNALING	336	0.560656	-5.21444	0.752248	0.783217	-1.648
4460	4916	t2d	BUCKANOVICH_T_LYMPHOCYTE_HOMING_ON_TUMOR_UP	327	0.583194	4.68776	0.765235	0.784216	-0.520388
4461	4541	t2d	REACTOME_INHIBITION_OF_THE_PROTEOLYTIC_ACTIVITY_OF_APC_C_REQUIRED_FOR_THE_ONSET_OF_ANAPHASE_BY_MITOTIC_SPINDLE_CHECKPOINT_COMPONENTS	202	0.530944	-3.93681	0.666334	0.784216	-1.62259
4462	2684	t2d	FLECHNER_BIOPSY_KIDNEY_TRANSPLANT_OK_VS_DONOR_UP	6300	8.28759e-08	202.617	0.28971	0.785215	-0.805118
4463	4421	t2d	LIANG_HEMATOPOIESIS_STEM_CELL_NUMBER_SMALL_VS_HUGE_DN	376	0.375299	7.66168	0.64036	0.785215	-0.883305
4464	3814	t2d	SENESE_HDAC2_TARGETS_UP	1213	0.0340944	34.5177	0.498501	0.785215	-0.956101
4465	4668	t2d	CURSONS_NATURAL_KILLER_CELLS	176	0.585221	-3.69678	0.698302	0.785215	-1.50883
4466	4573	t2d	KEGG_MEDICUS_REFERENCE_MICROTUBULE_DEPOLYMERIZATION_AT_THE_MINUS_ENDS	190	0.551821	-3.65453	0.674326	0.785215	-1.56932
4467	5271	t2d	DAWSON_METHYLATED_IN_LYMPHOMA_TCL1	1480	0.206725	22.8904	0.844156	0.786214	-0.352389
4468	4782	t2d	NAKAJIMA_EOSINOPHIL	329	0.539333	5.33934	0.729271	0.786214	-0.618909
4469	3652	t2d	WP_PI3K_AKT_SIGNALING_PATHWAY	4817	2.14892e-05	135.635	0.464535	0.786214	-0.688234
4470	4545	t2d	SARTIPY_NORMAL_AT_INSULIN_RESISTANCE_UP	309	0.457489	6.47499	0.667333	0.786214	-0.73401
4471	4835	t2d	HORTON_SREBF_TARGETS	281	0.560111	4.47783	0.743257	0.786214	-0.802849
4472	4266	t2d	REACTOME_CYTOPROTECTION_BY_HMOX1	703	0.173979	16.7944	0.603397	0.786214	-0.831504
4473	4638	t2d	MISHRA_CARCINOMA_ASSOCIATED_FIBROBLAST_DN	240	0.53196	-4.67921	0.689311	0.786214	-1.64966
4474	4720	t2d	REACTOME_CELL_CELL_COMMUNICATION	2629	0.0115179	61.0713	0.711289	0.787213	-0.419665
4475	4580	t2d	WP_NANOMATERIAL_INDUCED_APOPTOSIS	219	0.525491	4.83599	0.676324	0.787213	-0.598188
4476	4324	t2d	DELPUECH_FOXO3_TARGETS_DN	366	0.347331	8.61943	0.615385	0.787213	-0.801765
4477	4122	t2d	FLECHNER_PBL_KIDNEY_TRANSPLANT_REJECTED_VS_OK_DN	472	0.24404	12.5924	0.567433	0.787213	-0.890487
4478	4866	t2d	WATANABE_ULCERATIVE_COLITIS_WITH_CANCER_DN	245	0.609461	-3.79254	0.752248	0.787213	-1.47071
4479	4164	t2d	HELLER_HDAC_TARGETS_DN	4466	0.000145773	115.567	0.577423	0.788212	-0.51119
4480	4583	t2d	BIOCARTA_IL10_PATHWAY	133	0.601909	2.86383	0.677323	0.788212	-0.538417
4481	4305	t2d	GAUSSMANN_MLL_AF4_FUSION_TARGETS_F_UP	2601	0.00466803	69.3765	0.612388	0.788212	-0.610317
4482	4615	t2d	REACTOME_SIGNALING_BY_NOTCH2	468	0.384198	9.45915	0.685315	0.788212	-0.646117
4483	3691	t2d	KEGG_RIG_I_LIKE_RECEPTOR_SIGNALING_PATHWAY	519	0.130733	16.3512	0.471528	0.788212	-1.05185
4484	5031	t2d	REACTOME_CRMPS_IN_SEMA3A_SIGNALING	323	0.613347	-4.27321	0.793207	0.788212	-1.52849
4485	4670	t2d	WP_FLUOROPYRIMIDINE_ACTIVITY	487	0.388665	8.96114	0.699301	0.789211	-0.752248
4486	4044	t2d	REACTOME_SIGNALING_BY_THE_B_CELL_RECEPTOR_BCR	1356	0.0345278	35.8933	0.552448	0.789211	-0.816773
4487	4370	t2d	WP_MITOCHONDRIAL_COMPLEX_IV_ASSEMBLY	269	0.430129	6.66049	0.628372	0.789211	-0.843758
4488	4775	t2d	NADERI_BREAST_CANCER_PROGNOSIS_DN	240	0.573482	4.49393	0.726274	0.79021	-0.506469
4489	4672	t2d	TURASHVILI_BREAST_LOBULAR_CARCINOMA_VS_LOBULAR_NORMAL_UP	1612	0.0538024	37.1515	0.7003	0.79021	-0.539705
4490	4770	t2d	WP_INTERACTOME_OF_POLYCOMB_REPRESSIVE_COMPLEX_2_PRC2	190	0.611652	3.25221	0.724276	0.79021	-0.581133
4491	4393	t2d	LIN_NPAS4_TARGETS_UP	2482	0.00814195	62.6296	0.635365	0.79021	-0.595507
4492	4703	t2d	CAFFAREL_RESPONSE_TO_THC_DN	286	0.509306	5.59435	0.707293	0.79021	-0.783569
4493	4114	t2d	KEGG_T_CELL_RECEPTOR_SIGNALING_PATHWAY	1335	0.0394329	34.8146	0.566434	0.79021	-0.843705
4494	3618	t2d	FORTSCHEGGER_PHF8_TARGETS_UP	3198	0.000409585	92.4578	0.458541	0.79021	-0.863236
4495	3728	t2d	RICKMAN_TUMOR_DIFFERENTIATED_WELL_VS_POORLY_UP	2869	0.00090616	81.8894	0.47952	0.79021	-0.864611
4496	3330	t2d	REACTOME_INTRA_GOLGI_AND_RETROGRADE_GOLGI_TO_ER_TRAFFIC	2280	0.00163967	70.1096	0.403596	0.79021	-0.973631
4497	3255	t2d	MARTINEZ_RESPONSE_TO_TRABECTEDIN_DN	3128	0.000227738	93.4354	0.38961	0.79021	-0.990679
4498	4960	t2d	REACTOME_HORMONE_LIGAND_BINDING_RECEPTORS	120	0.704843	-1.95749	0.777223	0.79021	-1.16731
4499	4971	t2d	YAO_TEMPORAL_RESPONSE_TO_PROGESTERONE_CLUSTER_3	179	0.679915	2.79481	0.78022	0.791209	-0.40056
4500	4701	t2d	WP_MYD88_DISTINCT_INPUT_OUTPUT_PATHWAY	103	0.650191	2.41443	0.706294	0.791209	-0.669591
4501	4730	t2d	KEGG_MEDICUS_PATHOGEN_KSHV_VGPCR_TO_GNB_G_PI3K_AKT_SIGNALING_PATHWAY	353	0.484664	6.04423	0.713287	0.791209	-0.690777
4502	4698	t2d	WP_VITAMIN_B12_DISORDERS	147	0.626777	-2.87688	0.705295	0.791209	-1.28394
4503	4852	t2d	MASRI_RESISTANCE_TO_TAMOXIFEN_AND_AROMATASE_INHIBITORS_DN	331	0.557618	5.10989	0.747253	0.792208	-0.420745
4504	4902	t2d	GYORFFY_DOXORUBICIN_RESISTANCE	623	0.424629	10.0909	0.762238	0.792208	-0.64237
4505	4760	t2d	MIKKELSEN_ES_HCP_WITH_H3K27ME3	653	0.331918	12.321	0.722278	0.792208	-0.65556
4506	4219	t2d	APPIERTO_RESPONSE_TO_FENRETINIDE_DN	484	0.25708	12.5632	0.591409	0.792208	-0.831965
4507	4468	t2d	JIANG_AGING_CEREBRAL_CORTEX_DN	545	0.310135	11.0636	0.652348	0.792208	-0.872337
4508	3861	t2d	BOUDOUKHA_BOUND_BY_IGF2BP2	1096	0.0471387	31.6384	0.509491	0.792208	-0.90402
4509	5038	t2d	PID_INTEGRIN4_PATHWAY	239	0.688499	-2.95994	0.796204	0.792208	-1.2054
4510	4483	t2d	SAFFORD_T_LYMPHOCYTE_ANERGY	1279	0.0725688	27.575	0.655345	0.793207	-0.871956
4511	4836	t2d	REACTOME_NEGATIVE_REGULATION_OF_FLT3	160	0.659305	2.54523	0.743257	0.794206	-0.647742
4512	3813	t2d	CHYLA_CBFA2T3_TARGETS_UP	5382	1.45413e-05	138.727	0.498501	0.794206	-0.805623
4513	3013	t2d	MONNIER_POSTRADIATION_TUMOR_ESCAPE_DN	3919	2.52683e-05	127.365	0.346653	0.794206	-0.906826
4514	4677	t2d	ABBUD_LIF_SIGNALING_1_DN	322	0.495401	-6.06453	0.701299	0.794206	-1.82143
4515	4883	t2d	SMID_BREAST_CANCER_RELAPSE_IN_BRAIN_DN	1546	0.088549	30.6229	0.757243	0.795205	-0.513366
4516	4746	t2d	KEGG_MEDICUS_REFERENCE_BETA_OXIDATION	91	0.681079	1.81733	0.718282	0.795205	-0.673522
4517	4636	t2d	WP_MONOAMINE_GPCRS	456	0.388264	8.93738	0.689311	0.795205	-0.695561
4518	4584	t2d	TONKS_TARGETS_OF_RUNX1_RUNX1T1_FUSION_MONOCYTE_DN	745	0.235741	14.569	0.678322	0.795205	-0.895358
4519	3745	t2d	REACTOME_ER_TO_GOLGI_ANTEROGRADE_TRANSPORT	1736	0.00916961	51.0348	0.482517	0.795205	-0.986343
4520	4522	t2d	WP_CLASSICAL_PATHWAY_OF_STEROIDOGENESIS_WITH_GLUCOCORTICOID_AND_MINERALOCORTICOID_METABOLISM	146	0.595048	-3.47544	0.663337	0.795205	-1.51561
4521	4314	t2d	KAYO_CALORIE_RESTRICTION_MUSCLE_UP	1209	0.0752623	30.031	0.613387	0.796204	-0.803084
4522	3314	t2d	KEGG_METABOLISM_OF_XENOBIOTICS_BY_CYTOCHROME_P450	420	0.134306	15.173	0.400599	0.796204	-1.22187
4523	5205	t2d	REACTOME_HS_GAG_DEGRADATION	492	0.598286	-5.0312	0.828172	0.796204	-1.60416
4524	4471	t2d	DURAND_STROMA_S_UP	4918	0.000161484	125.542	0.653347	0.797203	-0.160441
4525	4476	t2d	REACTOME_L1CAM_INTERACTIONS	1824	0.027236	45.9498	0.654346	0.797203	-0.513239
4526	3497	t2d	DEURIG_T_CELL_PROLYMPHOCYTIC_LEUKEMIA_DN	3801	0.000103878	113.602	0.437562	0.797203	-0.741009
4527	4809	t2d	WP_DRUG_INDUCTION_OF_BILE_ACID_PATHWAY	242	0.591055	4.28106	0.735265	0.798202	-0.614363
4528	4684	t2d	VERNOCHET_ADIPOGENESIS	200	0.582833	3.75173	0.703297	0.798202	-0.651346
4529	4769	t2d	WP_DISORDERS_OF_BILE_ACID_SYNTHESIS_AND_BILIARY_TRANSPORT	384	0.483353	6.88151	0.724276	0.798202	-0.736186
4530	3205	t2d	IVANOVA_HEMATOPOIESIS_MATURE_CELL	3307	0.000147521	104.708	0.380619	0.798202	-0.774102
4531	4748	t2d	WP_TUMOR_SUPPRESSOR_ACTIVITY_OF_SMARCB1	409	0.458618	6.81562	0.719281	0.798202	-0.788851
4532	4710	t2d	KEGG_MEDICUS_REFERENCE_FANCONI_ANEMIA_PATHWAY	139	0.636496	-3.02524	0.709291	0.798202	-1.35571
4533	4858	t2d	GRAHAM_CML_QUIESCENT_VS_CML_DIVIDING_DN	128	0.674506	2.43814	0.749251	0.799201	-0.547357
4534	4825	t2d	LEE_LIVER_CANCER_HEPATOBLAST	203	0.617932	3.28726	0.74026	0.799201	-0.565163
4535	4927	t2d	REACTOME_ADP_SIGNALLING_THROUGH_P2Y_PURINOCEPTOR_1	409	0.514154	5.94946	0.769231	0.799201	-0.722443
4536	4365	t2d	THEILGAARD_NEUTROPHIL_AT_SKIN_WOUND_UP	1020	0.115228	23.1166	0.626374	0.799201	-0.844185
4537	4284	t2d	WP_PPAR_SIGNALING_PATHWAY	802	0.152967	19.0122	0.608392	0.799201	-0.911938
4538	4215	t2d	PID_PLK1_PATHWAY	391	0.305094	9.04006	0.59041	0.799201	-0.994076
4539	3508	t2d	REACTOME_INTERFERON_ALPHA_BETA_SIGNALING	621	0.095609	18.0645	0.438561	0.799201	-1.18353
4540	4718	t2d	NEBEN_AML_WITH_FLT3_OR_NRAS_DN	112	0.657354	-2.04427	0.71029	0.799201	-1.21906
4541	4711	t2d	REACTOME_FORMATION_OF_TUBULIN_FOLDING_INTERMEDIATES_BY_CCT_TRIC	215	0.567648	-3.7954	0.709291	0.799201	-1.63218
4542	4837	t2d	HEDVAT_ELF4_TARGETS_UP	111	0.698595	2.24628	0.743257	0.8002	-0.510461
4543	4543	t2d	CHIANG_LIVER_CANCER_SUBCLASS_CTNNB1_DN	2563	0.00902508	64.1371	0.667333	0.8002	-0.537165
4544	5064	t2d	LU_TUMOR_ENDOTHELIAL_MARKERS_UP	340	0.63434	3.82387	0.801199	0.8002	-0.690754
4545	4612	t2d	LIANG_SILENCED_BY_METHYLATION_UP	357	0.442171	6.78402	0.684316	0.8002	-0.734108
4546	4813	t2d	WP_PHOTODYNAMIC_THERAPY_INDUCED_UNFOLDED_PROTEIN_RESPONSE	297	0.546195	5.05683	0.736264	0.8002	-0.744544
4547	4380	t2d	JAZAG_TGFB1_SIGNALING_VIA_SMAD4_DN	728	0.197577	15.8759	0.63037	0.8002	-0.905028
4548	3630	t2d	HOLLERN_SQUAMOUS_BREAST_TUMOR	1954	0.00571912	55.8947	0.460539	0.8002	-1.07011
4549	3006	t2d	REACTOME_MITOTIC_PROMETAPHASE	1822	0.00239927	56.1705	0.345654	0.8002	-1.32149
4550	4687	t2d	KEGG_HISTIDINE_METABOLISM	293	0.50934	-5.59345	0.703297	0.8002	-1.76405
4551	4728	t2d	CERIBELLI_PROMOTERS_INACTIVE_AND_BOUND_BY_NFY	452	0.417893	-7.62855	0.712288	0.8002	-2.05592
4552	4985	t2d	MATZUK_OVULATION	314	0.62393	4.109	0.784216	0.801199	-0.501696
4553	5099	t2d	NIKOLSKY_BREAST_CANCER_15Q26_AMPLICON	367	0.628093	4.41975	0.808192	0.801199	-0.515471
4554	4929	t2d	WANG_RECURRENT_LIVER_CANCER_DN	181	0.673463	2.97575	0.769231	0.801199	-0.673545
4555	5068	t2d	GYORFFY_MITOXANTRONE_RESISTANCE	657	0.466872	8.69952	0.802198	0.801199	-0.696004
4556	4448	t2d	WP_10Q22Q23_COPY_NUMBER_VARIATION	718	0.21518	14.719	0.646354	0.801199	-0.879819
4557	4742	t2d	KEGG_CYSTEINE_AND_METHIONINE_METABOLISM	359	0.48413	6.41833	0.716284	0.801199	-0.886519
4558	4060	t2d	REACTOME_HCMV_EARLY_EVENTS	760	0.122945	19.9384	0.555445	0.801199	-0.914818
4559	4009	t2d	RICKMAN_TUMOR_DIFFERENTIATED_MODERATELY_VS_POORLY_UP	1413	0.0294693	37.4364	0.545455	0.801199	-0.946465
4560	5053	t2d	SA_B_CELL_RECEPTOR_COMPLEXES	372	0.593717	-4.80306	0.799201	0.801199	-1.70596
4561	5058	t2d	VALK_AML_CLUSTER_13	669	0.442414	9.59305	0.8002	0.802198	-0.493845
4562	4600	t2d	REACTOME_NOTCH2_ACTIVATION_AND_TRANSMISSION_OF_SIGNAL_TO_THE_NUCLEUS	236	0.53405	5.33521	0.681319	0.802198	-0.656322
4563	4815	t2d	REACTOME_SUMOYLATION_OF_IMMUNE_RESPONSE_PROTEINS	102	0.691088	-2.01957	0.736264	0.802198	-1.18866
4564	4882	t2d	BROWNE_HCMV_INFECTION_24HR_DN	2694	0.0155132	60.8475	0.757243	0.803197	-0.342837
4565	4707	t2d	KLEIN_PRIMARY_EFFUSION_LYMPHOMA_UP	695	0.292312	13.0664	0.709291	0.803197	-0.759148
4566	4515	t2d	PID_CERAMIDE_PATHWAY	566	0.29814	11.0622	0.662338	0.803197	-0.852773
4567	3750	t2d	REACTOME_RESPONSE_OF_EIF2AK4_GCN2_TO_AMINO_ACID_DEFICIENCY	829	0.0726116	25.0968	0.483516	0.803197	-1.12752
4568	4973	t2d	WP_HIPPO_MERLIN_SIGNALING_DYSREGULATION	2249	0.0344296	48.5307	0.781219	0.804196	-0.453119
4569	4820	t2d	REACTOME_ACTIVATION_OF_BAD_AND_TRANSLOCATION_TO_MITOCHONDRIA	206	0.619289	3.19815	0.737263	0.804196	-0.610398
4570	4827	t2d	MARIADASON_RESPONSE_TO_CURCUMIN_SULINDAC_7	123	0.669158	2.36476	0.741259	0.804196	-0.641134
4571	4790	t2d	LIU_SMARCA4_TARGETS	668	0.330232	11.495	0.731269	0.804196	-0.813596
4572	4812	t2d	REACTOME_REGULATION_OF_HOMOTYPIC_CELL_CELL_ADHESION	391	0.495537	6.24874	0.736264	0.804196	-0.847634
4573	4134	t2d	WP_CORTICOTROPIN_RELEASING_HORMONE_SIGNALING_PATHWAY	1227	0.0532151	30.7074	0.57043	0.804196	-0.866718
4574	4348	t2d	IRITANI_MAD1_TARGETS_DN	408	0.331435	9.33064	0.621379	0.804196	-0.918312
4575	3947	t2d	KEGG_PYRIMIDINE_METABOLISM	994	0.0700735	28.6451	0.531469	0.804196	-0.942328
4576	4428	t2d	DOANE_RESPONSE_TO_ANDROGEN_UP	2619	0.00611918	66.547	0.642358	0.805195	-0.629242
4577	4846	t2d	REACTOME_MATURATION_OF_SARS_COV_2_SPIKE_PROTEIN	588	0.426252	8.63935	0.745255	0.805195	-0.794308
4578	4472	t2d	PID_KIT_PATHWAY	657	0.230021	14.1985	0.653347	0.805195	-0.861447
4579	4410	t2d	DAZARD_UV_RESPONSE_CLUSTER_G1	549	0.286847	12.5262	0.639361	0.805195	-0.920019
4580	3680	t2d	BLANCO_MELO_COVID19_BRONCHIAL_EPITHELIAL_CELLS_SARS_COV_2_INFECTION_UP	1487	0.0141299	43.3282	0.46953	0.805195	-1.06619
4581	4801	t2d	CHEOK_RESPONSE_TO_MERCAPTOPURINE_UP	104	0.681221	2.05507	0.734266	0.806194	-0.595597
4582	4806	t2d	GRABARCZYK_BCL11B_TARGETS_DN	1047	0.203777	20.0246	0.735265	0.806194	-0.649873
4583	4490	t2d	KEGG_ADIPOCYTOKINE_SIGNALING_PATHWAY	944	0.150491	19.3216	0.656344	0.806194	-0.857905
4584	4412	t2d	WP_METABOLIC_REPROGRAMMING_IN_PANCREATIC_CANCER	435	0.340129	9.9361	0.639361	0.807193	-0.913713
4585	4377	t2d	KEGG_MEDICUS_PATHOGEN_SARS_COV_2_NSP1_TO_TRANSLATION_INITIATION	250	0.459149	5.58836	0.629371	0.807193	-0.988412
4586	5010	t2d	RODRIGUES_THYROID_CARCINOMA_DN	1500	0.1382	26.5174	0.789211	0.808192	-0.621183
4587	4934	t2d	REACTOME_TP53_REGULATES_TRANSCRIPTION_OF_GENES_INVOLVED_IN_CYTOCHROME_C_RELEASE	300	0.595054	4.3348	0.772228	0.808192	-0.644149
4588	4849	t2d	REACTOME_RHO_GTPASES_ACTIVATE_ROCKS	232	0.614079	3.44987	0.746254	0.808192	-0.690263
4589	4800	t2d	LA_MEN1_TARGETS	274	0.564659	4.56441	0.734266	0.808192	-0.753975
4590	4984	t2d	LU_TUMOR_VASCULATURE_UP	445	0.533586	5.86507	0.784216	0.808192	-0.790103
4591	4771	t2d	REACTOME_TRISTETRAPROLIN_TTP_ZFP36_BINDS_AND_DESTABILIZES_MRNA	128	0.645318	2.44485	0.724276	0.808192	-0.830348
4592	3877	t2d	VANOEVELEN_MYOGENESIS_SIN3A_TARGETS	2646	0.00198262	73.8249	0.514486	0.808192	-0.988103
4593	3882	t2d	BLANCO_MELO_INFLUENZA_A_INFECTION_A594_CELLS_DN	1150	0.0456442	31.6504	0.515485	0.808192	-0.99573
4594	5071	t2d	REACTOME_SEMA3A_PAK_DEPENDENT_AXON_REPULSION	267	0.691056	-3.06927	0.802198	0.808192	-1.31635
4595	5168	t2d	KEGG_MEDICUS_REFERENCE_PDGF_PDGFR_PLCG_CAMK_SIGNALING_PATHWAY	339	0.665725	-3.66493	0.82018	0.808192	-1.38651
4596	4906	t2d	VANDESLUIS_COMMD1_TARGETS_GROUP_4_DN	177	0.664478	-3.05347	0.762238	0.808192	-1.42795
4597	4821	t2d	REACTOME_NUCLEOTIDE_LIKE_PURINERGIC_RECEPTORS	151	0.666711	2.56853	0.737263	0.809191	-0.571954
4598	5239	t2d	REACTOME_MYOGENESIS	686	0.516629	7.61511	0.835165	0.809191	-0.662556
4599	4857	t2d	SIG_BCR_SIGNALING_PATHWAY	834	0.296568	13.6704	0.749251	0.809191	-0.759616
4600	4908	t2d	KEGG_MEDICUS_PATHOGEN_KSHV_VGPCR_TO_GNB_G_PI3K_JNK_SIGNALING_PATHWAY	425	0.520156	6.12081	0.763237	0.809191	-0.76008
4601	4709	t2d	REACTOME_POLYMERASE_SWITCHING_ON_THE_C_STRAND_OF_THE_TELOMERE	255	0.546191	4.41807	0.709291	0.809191	-0.766633
4602	4368	t2d	REACTOME_SARS_COV_1_MODULATES_HOST_TRANSLATION_MACHINERY	271	0.436081	6.14817	0.627373	0.809191	-0.97182
4603	4856	t2d	MEBARKI_HCC_PROGENITOR_WNT_UP_CTNNB1_DEPENDENT_BLOCKED_BY_FZD8CRD	643	0.377365	-11.1316	0.748252	0.809191	-2.39754
4604	5004	t2d	REACTOME_ADHERENS_JUNCTIONS_INTERACTIONS	1131	0.239137	19.3572	0.788212	0.81019	-0.512701
4605	3543	t2d	ZWANG_CLASS_1_TRANSIENTLY_INDUCED_BY_EGF	6692	7.01081e-07	186.908	0.445554	0.81019	-0.631729
4606	4136	t2d	OKUMURA_INFLAMMATORY_RESPONSE_LPS	2375	0.00628391	62.213	0.571429	0.81019	-0.740088
4607	4359	t2d	LEE_LIVER_CANCER_MYC_E2F1_DN	758	0.179881	17.5169	0.624376	0.81019	-0.874305
4608	4714	t2d	WP_FATTY_ACIDS_AND_LIPOPROTEINS_TRANSPORT_IN_HEPATOCYTES	441	0.437176	7.7654	0.71029	0.81019	-0.879549
4609	2955	t2d	KRIEG_HYPOXIA_NOT_VIA_KDM3A	9034	1.76403e-09	251.888	0.338661	0.81019	-0.918742
4610	4061	t2d	DIRMEIER_LMP1_RESPONSE_EARLY	607	0.168784	16.0624	0.555445	0.81019	-1.02078
4611	4735	t2d	MIKKELSEN_ES_HCP_WITH_H3_UNMETHYLATED	849	0.235916	16.6799	0.715285	0.811189	-0.820816
4612	4166	t2d	WP_COMPLEMENT_AND_COAGULATION_CASCADES	586	0.205917	15.8241	0.577423	0.811189	-0.876159
4613	3375	t2d	WP_CILIARY_LANDSCAPE	2303	0.0016472	69.92	0.414585	0.811189	-1.08674
4614	2911	t2d	REACTOME_RRNA_PROCESSING	1623	0.00386437	57.6674	0.330669	0.811189	-1.16252
4615	4871	t2d	YAO_TEMPORAL_RESPONSE_TO_PROGESTERONE_CLUSTER_4	164	0.673926	-2.57958	0.753247	0.811189	-1.30072
4616	4851	t2d	MEBARKI_HCC_PROGENITOR_WNT_UP_BLOCKED_BY_FZD8CRD	2056	0.0375626	45.0524	0.747253	0.812188	-0.542412
4617	4977	t2d	KEGG_MEDICUS_REFERENCE_NAD_BIOSYNTHESIS	151	0.713357	2.17183	0.781219	0.812188	-0.564009
4618	4878	t2d	REACTOME_TELOMERE_C_STRAND_SYNTHESIS_INITIATION	106	0.713616	1.69331	0.755245	0.812188	-0.599667
4619	4819	t2d	KAMIKUBO_MYELOID_CEBPA_NETWORK	322	0.554251	5.08738	0.737263	0.812188	-0.775426
4620	4786	t2d	RIZ_ERYTHROID_DIFFERENTIATION_12HR	494	0.438073	8.3399	0.73027	0.812188	-0.791741
4621	2862	t2d	GOLDRATH_ANTIGEN_RESPONSE	3496	4.10989e-05	110.446	0.321678	0.812188	-1.29444
4622	5118	t2d	XU_GH1_AUTOCRINE_TARGETS_DN	2481	0.0362677	49.3259	0.812188	0.813187	-0.46119
4623	3329	t2d	ENK_UV_RESPONSE_EPIDERMIS_DN	6893	2.39381e-07	199.199	0.403596	0.813187	-0.670984
4624	4928	t2d	PYEON_CANCER_HEAD_AND_NECK_VS_CERVICAL_DN	225	0.630794	3.57925	0.769231	0.813187	-0.716299
4625	4603	t2d	FOROUTAN_PRODRANK_TGFB_EMT_DN	1199	0.107291	26.8256	0.682318	0.813187	-0.74888
4626	4572	t2d	REACTOME_FGFR2_ALTERNATIVE_SPLICING	272	0.486826	5.90629	0.674326	0.813187	-0.772228
4627	4704	t2d	REACTOME_PEROXISOMAL_LIPID_METABOLISM	322	0.508883	5.90629	0.708292	0.813187	-0.796027
4628	4554	t2d	PID_GMCSF_PATHWAY	375	0.399717	7.90913	0.669331	0.813187	-0.865922
4629	4681	t2d	NOUSHMEHR_GBM_SILENCED_BY_METHYLATION	582	0.334243	10.9311	0.702298	0.813187	-0.905244
4630	3701	t2d	REACTOME_MITOTIC_SPINDLE_CHECKPOINT	1053	0.0429553	29.4706	0.473526	0.813187	-1.15584
4631	5083	t2d	WOTTON_RUNX_TARGETS_DN	566	0.526992	-7.05436	0.805195	0.813187	-1.98139
4632	4781	t2d	GAUSSMANN_MLL_AF4_FUSION_TARGETS_F_DN	503	0.41739	-8.68129	0.728272	0.813187	-2.24371
4633	5105	t2d	WP_AIRWAY_SMOOTH_MUSCLE_CELL_CONTRACTION	279	0.669701	3.42451	0.809191	0.814186	-0.572811
4634	4921	t2d	ONO_FOXP3_TARGETS_UP	216	0.654919	2.93561	0.766234	0.814186	-0.751319
4635	4118	t2d	KOKKINAKIS_METHIONINE_DEPRIVATION_96HR_UP	1456	0.0327793	39.2689	0.567433	0.814186	-0.880863
4636	5282	t2d	REACTOME_SHC1_EVENTS_IN_ERBB4_SIGNALING	404	0.686548	3.71206	0.847153	0.815185	-0.444876
4637	4947	t2d	LANDEMAINE_LUNG_METASTASIS	316	0.618021	4.32567	0.774226	0.815185	-0.635572
4638	4795	t2d	REACTOME_BASE_EXCISION_REPAIR_AP_SITE_FORMATION	203	0.60596	3.44518	0.732268	0.815185	-0.66866
4639	4886	t2d	WP_LEPTIN_INSULIN_SIGNALING_OVERLAP	196	0.642569	2.86119	0.758242	0.815185	-0.724716
4640	4922	t2d	REACTOME_LAGGING_STRAND_SYNTHESIS	206	0.667128	2.7795	0.766234	0.815185	-0.805001
4641	4695	t2d	REACTOME_BILE_ACID_AND_BILE_SALT_METABOLISM	603	0.333708	11.2428	0.705295	0.815185	-0.91616
4642	3907	t2d	REACTOME_THE_ROLE_OF_GTSE1_IN_G2_M_PROGRESSION_AFTER_G2_CHECKPOINT	601	0.150545	16.1962	0.522478	0.815185	-1.16766
4643	3626	t2d	WP_22Q11_2_COPY_NUMBER_VARIATION_SYNDROME	1121	0.0327294	31.7488	0.45954	0.815185	-1.1852
4644	4829	t2d	KEGG_MEDICUS_REFERENCE_MICROTUBULE_DEPOLYMERIZATION	211	0.623847	-3.21598	0.741259	0.815185	-1.45363
4645	5106	t2d	BIOCARTA_BARR_MAPK_PATHWAY	236	0.688841	3.13842	0.809191	0.816184	-0.418484
4646	4877	t2d	REACTOME_PRC2_METHYLATES_HISTONES_AND_DNA	161	0.674932	2.51799	0.755245	0.816184	-0.534012
4647	4992	t2d	MALIK_REPRESSED_BY_ESTROGEN	166	0.707742	2.48139	0.785215	0.816184	-0.619451
4648	4401	t2d	WESTON_VEGFA_TARGETS	1215	0.0817477	30.9394	0.637363	0.816184	-0.717828
4649	4899	t2d	XU_CREBBP_TARGETS_UP	245	0.620538	3.3817	0.761239	0.816184	-0.729941
4650	4425	t2d	SASSON_RESPONSE_TO_GONADOTROPHINS_UP	980	0.136706	22.2466	0.641359	0.816184	-0.895264
4651	4967	t2d	WP_STING_PATHWAY_IN_KAWASAKI_LIKE_DISEASE_AND_COVID_19	253	0.654639	-3.11085	0.779221	0.816184	-1.45501
4652	2405	t2d	REACTOME_M_PHASE	3253	2.46199e-05	104.523	0.241758	0.816184	-1.55343
4653	5055	t2d	GUTIERREZ_CHRONIC_LYMPHOCYTIC_LEUKEMIA_DN	1093	0.276808	16.8866	0.8002	0.817183	-0.661692
4654	3881	t2d	JAEGER_METASTASIS_DN	3491	0.000476526	99.1642	0.515485	0.817183	-0.718229
4655	4745	t2d	WP_GASTRIC_CANCER_NETWORK_2	364	0.489735	6.30298	0.718282	0.817183	-0.759532
4656	4891	t2d	BERENJENO_TRANSFORMED_BY_RHOA_FOREVER_DN	363	0.550147	5.70232	0.76024	0.817183	-0.785954
4657	4794	t2d	WP_ALSTROM_SYNDROME	390	0.492949	6.7126	0.732268	0.817183	-0.853021
4658	4797	t2d	BURTON_ADIPOGENESIS_PEAK_AT_8HR	537	0.40448	9.33562	0.733267	0.818182	-0.881306
4659	4503	t2d	KEGG_ARGININE_AND_PROLINE_METABOLISM	484	0.350244	10.7734	0.659341	0.818182	-0.898694
4660	5081	t2d	HAHTOLA_MYCOSIS_FUNGOIDES_UP	195	0.698262	2.54582	0.804196	0.819181	-0.660946
4661	4788	t2d	WP_MEVALONATE_ARM_OF_CHOLESTEROL_BIOSYNTHESIS_PATHWAY	97	0.67225	1.97456	0.73027	0.819181	-0.677982
4662	4495	t2d	AMBROSINI_FLAVOPIRIDOL_TREATMENT_TP53	1480	0.0584662	33.4984	0.658342	0.819181	-0.817124
4663	4429	t2d	MIKKELSEN_IPS_HCP_WITH_H3_UNMETHYLATED	867	0.160361	19.858	0.642358	0.819181	-0.971361
4664	4342	t2d	REACTOME_HSP90_CHAPERONE_CYCLE_FOR_STEROID_HORMONE_RECEPTORS_SHR_IN_THE_PRESENCE_OF_LIGAND	532	0.264616	12.3264	0.62038	0.819181	-1.01955
4665	4828	t2d	PARK_APL_PATHOGENESIS_UP	128	0.665851	-2.12829	0.741259	0.819181	-1.25104
4666	5316	t2d	REACTOME_DEFECTIVE_EXT2_CAUSES_EXOSTOSES_2	376	0.697421	-3.29158	0.855145	0.819181	-1.3301
4667	2396	t2d	HSIAO_HOUSEKEEPING_GENES	3411	1.44983e-05	115.846	0.23976	0.819181	-1.45623
4668	5022	t2d	REACTOME_TRANSCRIPTIONAL_REGULATION_OF_TESTIS_DIFFERENTIATION	183	0.697596	2.34412	0.791209	0.82018	-0.569707
4669	4978	t2d	WP_NCRNAS_INVOLVED_IN_STAT3_SIGNALING_IN_HEPATOCELLULAR_CARCINOMA	137	0.717887	2.10637	0.781219	0.82018	-0.614522
4670	4957	t2d	VALK_AML_CLUSTER_4	454	0.531132	6.5808	0.777223	0.82018	-0.693168
4671	4694	t2d	WP_THERMOGENESIS	1758	0.0485024	37.775	0.705295	0.82018	-0.791312
4672	4955	t2d	REACTOME_RUNX2_REGULATES_OSTEOBLAST_DIFFERENTIATION	358	0.578572	5.02908	0.776224	0.821179	-0.729829
4673	3757	t2d	JOHNSTONE_PARVB_TARGETS_2_DN	4157	8.58147e-05	118.477	0.486513	0.821179	-0.881919
4674	4462	t2d	KYNG_DNA_DAMAGE_BY_GAMMA_AND_UV_RADIATION	947	0.141866	21.7209	0.65035	0.821179	-0.925799
4675	3970	t2d	GARGALOVIC_RESPONSE_TO_OXIDIZED_PHOSPHOLIPIDS_BLUE_UP	1554	0.0201819	42.6679	0.537463	0.821179	-0.959769
4676	4798	t2d	RAHMAN_TP53_TARGETS_PHOSPHORYLATED	181	0.627382	-2.82455	0.733267	0.821179	-1.44609
4677	5007	t2d	KEGG_MEDICUS_REFERENCE_AREG_EGFR_RAS_ERK_SIGNALING_PATHWAY	161	0.720956	2.17674	0.788212	0.822178	-0.672203
4678	4805	t2d	SCHAEFFER_PROSTATE_DEVELOPMENT_12HR_UP	1703	0.0659745	35.9772	0.735265	0.822178	-0.739985
4679	3112	t2d	HAMAI_APOPTOSIS_VIA_TRAIL_UP	7937	2.18273e-08	233.707	0.364635	0.822178	-0.759951
4680	4394	t2d	DIAZ_CHRONIC_MYELOGENOUS_LEUKEMIA_DN	1581	0.0379512	39.2126	0.635365	0.822178	-0.814425
4681	4817	t2d	WP_NO_CGMP_PKG_MEDIATED_NEUROPROTECTION	633	0.368456	10.1526	0.737263	0.822178	-0.866805
4682	4604	t2d	SEITZ_NEOPLASTIC_TRANSFORMATION_BY_8P_DELETION_UP	910	0.180064	19.4668	0.682318	0.822178	-0.88441
4683	4778	t2d	WP_PROSTAGLANDIN_SYNTHESIS_AND_REGULATION	659	0.32526	11.7466	0.728272	0.822178	-0.894722
4684	4875	t2d	BIOCARTA_EPONFKB_PATHWAY	110	0.707061	-1.92085	0.754246	0.822178	-1.13603
4685	4079	t2d	REACTOME_REGULATION_OF_PLK1_ACTIVITY_AT_G2_M_TRANSITION	845	0.103253	21.1754	0.559441	0.822178	-1.16192
4686	5070	t2d	KYNG_NORMAL_AGING_UP	198	0.69903	-2.5622	0.802198	0.822178	-1.3442
4687	4951	t2d	SEIDEN_MET_SIGNALING	219	0.660026	-2.97798	0.775225	0.822178	-1.422
4688	971	t2d	MARTENS_TRETINOIN_RESPONSE_DN	5052	8.51321e-10	195.883	0.0639361	0.822178	-2.28276
4689	5020	t2d	WHITESIDE_CISPLATIN_RESISTANCE_DN	139	0.735148	1.72902	0.79021	0.823177	-0.590125
4690	4941	t2d	KEGG_MEDICUS_VARIANT_MUTATION_ACTIVATED_MET_TO_RAS_ERK_SIGNALING_PATHWAY	153	0.70375	2.03245	0.773227	0.823177	-0.70481
4691	4964	t2d	PID_AR_NONGENOMIC_PATHWAY	482	0.523643	7.03114	0.779221	0.823177	-0.759787
4692	4480	t2d	REACTOME_RECOGNITION_OF_DNA_DAMAGE_BY_PCNA_CONTAINING_REPLICATION_COMPLEX	323	0.428221	6.95079	0.654346	0.823177	-0.841817
4693	4818	t2d	WP_REGUCALCIN_IN_PROXIMAL_TUBULE_EPITHELIAL_KIDNEY_CELLS	396	0.489106	6.38043	0.737263	0.823177	-0.849444
4694	4439	t2d	REACTOME_TBC_RABGAPS	449	0.351426	8.83403	0.644356	0.823177	-0.995758
4695	5006	t2d	CHOI_ATL_CHRONIC_VS_ACUTE_DN	204	0.679002	3.15907	0.788212	0.824176	-0.685568
4696	4385	t2d	ALCALAY_AML_BY_NPM1_LOCALIZATION_DN	2616	0.00558903	68.0597	0.632368	0.824176	-0.705238
4697	4241	t2d	CAMPS_COLON_CANCER_COPY_NUMBER_UP	988	0.104251	22.4286	0.598402	0.824176	-1.12339
4698	3624	t2d	GINESTIER_BREAST_CANCER_20Q13_AMPLIFICATION_DN	1638	0.00922911	47.048	0.45954	0.824176	-1.24236
4699	5008	t2d	REACTOME_SIGNALING_BY_CYTOSOLIC_FGFR1_FUSION_MUTANTS	214	0.67108	-3.19209	0.788212	0.824176	-1.39658
4700	5220	t2d	KEGG_MEDICUS_REFERENCE_GNRH_GNRHR_PLCB_PKC_SIGNALING_PATHWAY	447	0.622469	-5.09413	0.831169	0.824176	-1.70419
4701	4538	t2d	LEE_CALORIE_RESTRICTION_MUSCLE_DN	446	0.372713	9.00013	0.666334	0.825175	-0.967082
4702	4246	t2d	ODONNELL_TFRC_TARGETS_DN	1459	0.0405275	36.7242	0.599401	0.825175	-0.984035
4703	4367	t2d	REACTOME_INTRAFLAGELLAR_TRANSPORT	485	0.302487	11.0447	0.627373	0.825175	-0.989022
4704	4509	t2d	REACTOME_SENESCENCE_ASSOCIATED_SECRETORY_PHENOTYPE_SASP	528	0.313547	10.4105	0.66034	0.825175	-1.01281
4705	5115	t2d	KEGG_MEDICUS_REFERENCE_EGF_EGFR_RAS_RASSF1_SIGNALING_PATHWAY	146	0.743503	2.00564	0.811189	0.826174	-0.553568
4706	4986	t2d	BIOCARTA_MITOCHONDRIA_PATHWAY	210	0.691318	2.56678	0.784216	0.826174	-0.769577
4707	4741	t2d	REACTOME_TRANSPORT_OF_INORGANIC_CATIONS_ANIONS_AND_AMINO_ACIDS_OLIGOPEPTIDES	1572	0.0682449	34.6417	0.716284	0.826174	-0.811192
4708	4575	t2d	REACTOME_EXTENSION_OF_TELOMERES	503	0.354862	9.64008	0.675325	0.826174	-1.02841
4709	4814	t2d	WP_OCTADECANOID_FORMATION_FROM_LINOLEIC_ACID	95	0.70064	2.01358	0.736264	0.827173	-0.58597
4710	5144	t2d	KEGG_MEDICUS_REFERENCE_EGF_EGFR_PLCG_CALCINEURIN_SIGNALING_PATHWAY	292	0.680195	3.24417	0.817183	0.827173	-0.605993
4711	4832	t2d	BERENJENO_TRANSFORMED_BY_RHOA_FOREVER_UP	217	0.617512	3.75911	0.742258	0.827173	-0.704531
4712	5136	t2d	WP_TRANSCRIPTION_CO_FACTORS_SKI_AND_SKIL_PROTEIN_PARTNERS	236	0.705114	2.90648	0.814186	0.827173	-0.745147
4713	4989	t2d	PID_EPHA_FWDPATHWAY	546	0.480016	7.99469	0.785215	0.827173	-0.799864
4714	4799	t2d	WP_INFLAMMATORY_RESPONSE_PATHWAY	370	0.502957	6.47573	0.734266	0.827173	-0.828356
4715	4447	t2d	SHEDDEN_LUNG_CANCER_GOOD_SURVIVAL_A5	790	0.192418	16.173	0.646354	0.827173	-1.0067
4716	4029	t2d	REACTOME_METABOLISM_OF_STEROIDS	1700	0.0166055	46.0714	0.549451	0.827173	-1.11852
4717	4692	t2d	MIKKELSEN_MEF_HCP_WITH_H3K27ME3	10522	6.24196e-08	249.328	0.705295	0.828172	-0.213757
4718	4661	t2d	WP_GLUCOCORTICOID_RECEPTOR_PATHWAY	1018	0.168797	20.5352	0.696304	0.828172	-0.869218
4719	4773	t2d	REACTOME_FGFR2_MUTANT_RECEPTOR_ACTIVATION	383	0.482876	7.00227	0.725275	0.828172	-0.879655
4720	3702	t2d	WP_1P36_COPY_NUMBER_VARIATION_SYNDROME	653	0.106852	19.6441	0.473526	0.828172	-1.18957
4721	2821	t2d	LOCKWOOD_AMPLIFIED_IN_LUNG_CANCER	1670	0.00295871	54.5228	0.313686	0.828172	-1.50005
4722	4691	t2d	WP_EPO_RECEPTOR_SIGNALING	263	0.555749	-4.60124	0.704296	0.828172	-1.78819
4723	4910	t2d	KEGG_MEDICUS_VARIANT_AMPLIFIED_EGFR_TO_RAS_ERK_SIGNALING_PATHWAY	155	0.691281	2.36944	0.763237	0.829171	-0.624281
4724	4940	t2d	WP_S1P_RECEPTOR_SIGNAL_TRANSDUCTION	394	0.544554	5.79136	0.773227	0.829171	-0.724562
4725	3629	t2d	THUM_SYSTOLIC_HEART_FAILURE_UP	5065	1.36184e-05	150.449	0.460539	0.829171	-0.76129
4726	5021	t2d	CLASPER_LYMPHATIC_VESSELS_DURING_METASTASIS_UP	246	0.67019	3.35982	0.791209	0.829171	-0.769493
4727	4901	t2d	REACTOME_INOSITOL_PHOSPHATE_METABOLISM	758	0.334975	13.2585	0.762238	0.829171	-0.770645
4728	5082	t2d	WP_NEURAL_CREST_CELL_MIGRATION_IN_CANCER	701	0.441989	9.78714	0.805195	0.829171	-0.809086
4729	4952	t2d	RAMPON_ENRICHED_LEARNING_ENVIRONMENT_LATE_UP	233	0.646663	-3.28539	0.775225	0.829171	-1.46984
4730	5130	t2d	GAUSSMANN_MLL_AF4_FUSION_TARGETS_G_DN	475	0.575997	-5.77656	0.813187	0.829171	-1.86302
4731	5080	t2d	NEWMAN_ERCC6_TARGETS_UP	304	0.627035	4.02412	0.804196	0.83017	-0.783488
4732	4924	t2d	BRACHAT_RESPONSE_TO_METHOTREXATE_DN	296	0.600471	3.95863	0.767233	0.83017	-0.898885
4733	4855	t2d	WP_PDGF_PATHWAY	548	0.431295	8.48352	0.748252	0.83017	-0.908103
4734	3369	t2d	JOHNSTONE_PARVB_TARGETS_3_UP	5171	6.12443e-06	144.167	0.412587	0.83017	-1.09499
4735	4948	t2d	CHEN_ETV5_TARGETS_SERTOLI	269	0.637164	4.25104	0.774226	0.831169	-0.760923
4736	4976	t2d	NABA_MATRISOME_METASTATIC_COLORECTAL_LIVER_METASTASIS	432	0.546942	5.447	0.781219	0.831169	-0.813937
4737	4663	t2d	OUILLETTE_CLL_13Q14_DELETION_UP	1031	0.169712	21.8306	0.697303	0.831169	-0.817011
4738	4965	t2d	REACTOME_CD28_CO_STIMULATION	411	0.529033	6.45409	0.779221	0.831169	-0.832206
4739	4991	t2d	REACTOME_G_BETA_GAMMA_SIGNALLING_THROUGH_PI3KGAMMA	356	0.597979	4.5533	0.785215	0.831169	-0.851087
4740	3923	t2d	MULLIGHAN_NPM1_MUTATED_SIGNATURE_1_UP	3105	0.000940574	83.8944	0.525475	0.831169	-1.02816
4741	4019	t2d	DARWICHE_SQUAMOUS_CELL_CARCINOMA_UP	1601	0.0200201	41.6003	0.547453	0.831169	-1.16635
4742	1686	t2d	PUJANA_ATM_PCC_NETWORK	14204	1.91309e-15	409.441	0.141858	0.831169	-1.35115
4743	5186	t2d	REACTOME_ACTIVATED_NTRK2_SIGNALS_THROUGH_FRS2_AND_FRS3	146	0.75649	1.64483	0.824176	0.832168	-0.567803
4744	5001	t2d	TSAI_DNAJB4_TARGETS_UP	157	0.717838	1.94189	0.787213	0.832168	-0.681093
4745	5025	t2d	MOOTHA_GLYCOGEN_METABOLISM	308	0.621385	4.02191	0.792208	0.832168	-0.685558
4746	4434	t2d	KEGG_PPAR_SIGNALING_PATHWAY	809	0.193593	17.124	0.643357	0.832168	-1.04714
4747	4248	t2d	WP_PRADER_WILLI_AND_ANGELMAN_SYNDROME	1162	0.0751614	27.2582	0.599401	0.832168	-1.09281
4748	5019	t2d	REACTOME_HYALURONAN_UPTAKE_AND_DEGRADATION	143	0.726495	2.11516	0.79021	0.833167	-0.578804
4749	5061	t2d	KEGG_MEDICUS_VARIANT_MUTATION_ACTIVATED_KIT_TO_RAS_ERK_SIGNALING_PATHWAY	136	0.740496	1.76082	0.8002	0.833167	-0.631317
4750	4874	t2d	VERRECCHIA_DELAYED_RESPONSE_TO_TGFB1	475	0.480357	7.34012	0.754246	0.833167	-0.870664
4751	4640	t2d	WP_DNA_REPLICATION	397	0.431057	7.47881	0.69031	0.833167	-1.00747
4752	1977	t2d	REACTOME_INNATE_IMMUNE_SYSTEM	10492	2.52465e-12	305.095	0.180819	0.833167	-1.78096
4753	5404	t2d	WP_PKC_GAMMA_CALCIUM_SIGNALING_PATHWAY_IN_ATAXIA	748	0.625071	6.37153	0.88012	0.834166	-0.561268
4754	4889	t2d	KEGG_MEDICUS_PATHOGEN_SALMONELLA_SIFA_TO_MICROTUBULE_PLUS_END_DIRECTED_TRANSPORT	227	0.611474	3.33286	0.759241	0.834166	-0.898706
4755	3020	t2d	GARY_CD5_TARGETS_UP	5260	2.37149e-06	159.096	0.347652	0.834166	-1.02311
4756	5155	t2d	CROONQUIST_IL6_DEPRIVATION_UP	265	0.703431	-2.91086	0.818182	0.834166	-1.46424
4757	5139	t2d	BIOCARTA_EICOSANOID_PATHWAY	401	0.606262	-5.23208	0.815185	0.834166	-1.76378
4758	4533	t2d	BENPORATH_ES_WITH_H3K27ME3	18341	7.99853e-13	422.797	0.666334	0.835165	0.0532932
4759	5113	t2d	ZHAN_MULTIPLE_MYELOMA_PR_DN	920	0.354109	13.6909	0.811189	0.835165	-0.806434
4760	4897	t2d	ROSS_AML_WITH_CBFB_MYH11_FUSION	737	0.331305	13.3307	0.761239	0.835165	-0.817055
4761	4527	t2d	WP_IL_4_SIGNALING_PATHWAY	526	0.322545	10.5651	0.664336	0.835165	-1.04986
4762	4438	t2d	ZHONG_SECRETOME_OF_LUNG_CANCER_AND_MACROPHAGE	798	0.189945	17.3991	0.644356	0.835165	-1.05167
4763	3311	t2d	BASAKI_YBX1_TARGETS_UP	2979	0.000342199	92.3365	0.400599	0.835165	-1.15755
4764	3664	t2d	DAZARD_RESPONSE_TO_UV_NHEK_UP	2180	0.00357376	61.8773	0.467532	0.835165	-1.18041
4765	4918	t2d	SASAI_TARGETS_OF_CXCR6_AND_PTCH1_UP	165	0.682285	-2.6915	0.765235	0.835165	-1.36447
4766	5287	t2d	WANG_NEOPLASTIC_TRANSFORMATION_BY_CCND1_MYC	388	0.675113	-3.52233	0.848152	0.835165	-1.50773
4767	4632	t2d	KEGG_MEDICUS_REFERENCE_TYPE_I_IFN_SIGNALING_PATHWAY	114	0.629266	-2.72695	0.688312	0.835165	-1.52433
4768	4618	t2d	KEGG_MEDICUS_REFERENCE_BRANCHING_MICROTUBULE_NUCLEATION	278	0.504397	-4.75593	0.685315	0.835165	-1.80832
4769	4725	t2d	WESTON_VEGFA_TARGETS_3HR	800	0.258726	16.5418	0.712288	0.836164	-0.887847
4770	4565	t2d	WP_INTERFERON_TYPE_I_SIGNALING_PATHWAYS	637	0.280621	13.4993	0.672328	0.836164	-0.934717
4771	4842	t2d	HONMA_DOCETAXEL_RESISTANCE	285	0.549493	4.96133	0.744256	0.836164	-0.975593
4772	4001	t2d	REACTOME_DDX58_IFIH1_MEDIATED_INDUCTION_OF_INTERFERON_ALPHA_BETA	747	0.124291	21.1755	0.543457	0.836164	-1.05994
4773	5104	t2d	BROWNE_HCMV_INFECTION_1HR_UP	826	0.399194	11.7517	0.809191	0.837163	-0.828924
4774	4297	t2d	KOKKINAKIS_METHIONINE_DEPRIVATION_48HR_UP	1522	0.03808	38.7204	0.611389	0.837163	-1.05832
4775	4224	t2d	OUELLET_CULTURED_OVARIAN_CANCER_INVASIVE_VS_LMP_UP	597	0.201033	14.9684	0.592408	0.837163	-1.10214
4776	5299	t2d	BIOCARTA_SPPA_PATHWAY	405	0.681944	4.23369	0.852148	0.838162	-0.53064
4777	5032	t2d	REACTOME_POST_TRANSLATIONAL_MODIFICATION_SYNTHESIS_OF_GPI_ANCHORED_PROTEINS	1719	0.0992887	31.7922	0.794206	0.838162	-0.711541
4778	5015	t2d	VIETOR_IFRD1_TARGETS	194	0.691657	2.46246	0.789211	0.838162	-0.846641
4779	4808	t2d	GILDEA_METASTASIS	343	0.527081	5.46937	0.735265	0.838162	-0.903936
4780	4789	t2d	LEE_LIVER_CANCER_DENA_UP	792	0.288565	13.7097	0.731269	0.838162	-0.973277
4781	4621	t2d	REACTOME_SYNTHESIS_OF_SUBSTRATES_IN_N_GLYCAN_BIOSYTHESIS	760	0.244815	14.8535	0.686314	0.838162	-1.0323
4782	3196	t2d	OSMAN_BLADDER_CANCER_DN	4230	2.16161e-05	128.092	0.378621	0.838162	-1.12353
4783	4942	t2d	KEGG_MEDICUS_ENV_FACTOR_ARSENIC_TO_ELECTRON_TRANSFER_IN_COMPLEX_IV	128	0.704165	-2.48328	0.773227	0.838162	-1.3301
4784	4917	t2d	BOWIE_RESPONSE_TO_TAMOXIFEN	184	0.669637	-2.58543	0.765235	0.838162	-1.40714
4785	5035	t2d	ROYLANCE_BREAST_CANCER_16Q_COPY_NUMBER_DN	453	0.562766	-5.92217	0.794206	0.838162	-1.92627
4786	4946	t2d	ZHAN_MULTIPLE_MYELOMA_CD2_DN	688	0.388854	11.3259	0.774226	0.839161	-0.849989
4787	5005	t2d	PID_INTEGRIN1_PATHWAY	1126	0.243658	18.5765	0.788212	0.839161	-0.899685
4788	4519	t2d	CHEN_LVAD_SUPPORT_OF_FAILING_HEART_UP	1194	0.0994253	28.3295	0.663337	0.839161	-0.900468
4789	3995	t2d	GOLDRATH_HOMEOSTATIC_PROLIFERATION	1498	0.0240948	40.9564	0.542458	0.839161	-1.13597
4790	4076	t2d	ZHENG_BOUND_BY_FOXP3	7514	9.68453e-07	197.026	0.559441	0.84016	-0.46597
4791	5761	t2d	SILIGAN_BOUND_BY_EWS_FLT1_FUSION	1785	0.492932	13.3278	0.967033	0.84016	-0.56849
4792	4202	t2d	MULLIGHAN_MLL_SIGNATURE_1_DN	3311	0.00130038	85.9356	0.587413	0.84016	-0.774694
4793	5069	t2d	REACTOME_TRNA_AMINOACYLATION	302	0.64256	3.82843	0.802198	0.84016	-0.793115
4794	4610	t2d	KEGG_MEDICUS_REFERENCE_RIG_I_IRF7_3_SIGNALING_PATHWAY	112	0.618345	2.49176	0.683317	0.84016	-0.98436
4795	4243	t2d	REACTOME_ASYMMETRIC_LOCALIZATION_OF_PCP_PROTEINS	515	0.249843	12.4612	0.598402	0.84016	-1.15576
4796	5175	t2d	HOLLERN_ADENOMYOEPITHELIAL_BREAST_TUMOR	317	0.667028	-2.93232	0.822178	0.84016	-1.43867
4797	5218	t2d	FARMER_BREAST_CANCER_CLUSTER_6	298	0.698361	3.41908	0.831169	0.841159	-0.53827
4798	5013	t2d	HUANG_FOXA2_TARGETS_DN	483	0.542167	6.49174	0.789211	0.841159	-0.951431
4799	4578	t2d	REACTOME_COPI_INDEPENDENT_GOLGI_TO_ER_RETROGRADE_TRAFFIC	564	0.320261	-11.4251	0.675325	0.841159	-2.44179
4800	4966	t2d	IIZUKA_LIVER_CANCER_PROGRESSION_G1_G2_UP	117	0.740456	1.85598	0.779221	0.842158	-0.632838
4801	4043	t2d	KIM_WT1_TARGETS_12HR_DN	2769	0.00220812	76.4249	0.552448	0.842158	-0.898245
4802	3996	t2d	BLANCO_MELO_COVID19_SARS_COV_2_LOW_MOI_INFECTION_A594_ACE2_EXPRESSING_CELLS_UP	1379	0.0293849	38.3947	0.542458	0.842158	-1.20854
4803	5129	t2d	KEGG_MEDICUS_REFERENCE_ATR_SIGNALING	124	0.757317	1.81762	0.813187	0.843157	-0.606033
4804	5034	t2d	REACTOME_ACTIVATION_OF_IRF3_IRF7_MEDIATED_BY_TBK1_IKBKE	158	0.724536	2.12174	0.794206	0.843157	-0.830808
4805	3705	t2d	GRUETZMANN_PANCREATIC_CANCER_UP	4281	6.3881e-05	124.228	0.474525	0.843157	-1.01757
4806	5230	t2d	MYLLYKANGAS_AMPLIFICATION_HOT_SPOT_8	160	0.765542	-1.79839	0.833167	0.843157	-1.09197
4807	5033	t2d	REACTOME_ACYL_CHAIN_REMODELLING_OF_PE	298	0.626913	4.17629	0.794206	0.844156	-0.882656
4808	4807	t2d	VANASSE_BCL2_TARGETS_DN	885	0.253717	16.135	0.735265	0.844156	-0.915315
4809	4548	t2d	RIEGE_DELTANP63_DIRECT_TARGETS_UP	1889	0.0291345	44.7876	0.668332	0.844156	-0.926141
4810	4744	t2d	MALONEY_RESPONSE_TO_17AAG_UP	458	0.42947	7.97197	0.717283	0.844156	-0.959305
4811	4255	t2d	SAUL_SEN_MAYO	1541	0.032084	39.5441	0.601399	0.844156	-0.983477
4812	4298	t2d	TANAKA_METHYLATED_IN_ESOPHAGEAL_CARCINOMA	1208	0.0742869	28.5845	0.611389	0.844156	-1.09157
4813	3349	t2d	NIKOLSKY_BREAST_CANCER_20Q12_Q13_AMPLICON	1147	0.020907	33.5553	0.408591	0.844156	-1.46804
4814	4990	t2d	WP_16P11_2_DISTAL_DELETION_SYNDROME	390	0.564838	5.39473	0.785215	0.845155	-0.892695
4815	4959	t2d	KEGG_MEDICUS_REFERENCE_ANTEROGRADE_AXONAL_TRANSPORT	219	0.663733	2.79973	0.777223	0.845155	-0.923995
4816	4409	t2d	SEKI_INFLAMMATORY_RESPONSE_LPS_UP	880	0.153645	20.2334	0.639361	0.845155	-1.00492
4817	4558	t2d	WEBER_METHYLATED_HCP_IN_FIBROBLAST_DN	396	0.404473	8.05903	0.67033	0.845155	-1.02659
4818	4738	t2d	NIKOLSKY_BREAST_CANCER_19Q13.1_AMPLICON	27	0.679851	0.984576	0.715285	0.845155	-1.05073
4819	5201	t2d	ICHIBA_GRAFT_VERSUS_HOST_DISEASE_D7_DN	724	0.445473	-9.26953	0.827173	0.845155	-2.2724
4820	4930	t2d	HUANG_FOXA2_TARGETS_UP	786	0.33614	12.7561	0.77023	0.846154	-0.86688
4821	5012	t2d	NABA_MATRISOME_POORLY_METASTATIC_MELANOMA	543	0.500465	7.03853	0.789211	0.846154	-0.935194
4822	4599	t2d	YU_MYC_TARGETS_UP	370	0.418069	7.95559	0.681319	0.846154	-1.02907
4823	4299	t2d	IVANOVSKA_MIR106B_TARGETS	884	0.129118	22.5164	0.611389	0.846154	-1.09302
4824	5228	t2d	KEGG_MEDICUS_VARIANT_MUTATION_CAUSED_ABERRANT_ABETA_TO_TRANSPORT_OF_CALCIUM	198	0.738682	2.28834	0.833167	0.847153	-0.63471
4825	5148	t2d	HOLLEMAN_PREDNISOLONE_RESISTANCE_ALL_DN	128	0.75476	1.44533	0.817183	0.847153	-0.690513
4826	5363	t2d	HUI_MAPK14_TARGETS_UP	411	0.694745	3.33898	0.869131	0.847153	-0.699841
4827	4968	t2d	MEBARKI_HCC_PROGENITOR_WNT_DN_BLOCKED_BY_FZD8CRD	916	0.302694	15.082	0.78022	0.847153	-0.839646
4828	4477	t2d	REACTOME_SIGNALING_BY_NTRKS	1936	0.024122	45.945	0.654346	0.847153	-0.934668
4829	4834	t2d	KRASNOSELSKAYA_ILF3_TARGETS_DN	591	0.418496	9.38321	0.743257	0.847153	-0.977955
4830	4699	t2d	KEGG_EPITHELIAL_CELL_SIGNALING_IN_HELICOBACTER_PYLORI_INFECTION	822	0.248234	16.6251	0.706294	0.847153	-0.992803
4831	4424	t2d	REACTOME_RAB_REGULATION_OF_TRAFFICKING	1416	0.0547806	32.5538	0.641359	0.847153	-1.09092
4832	5030	t2d	REACTOME_P75NTR_RECRUITS_SIGNALLING_COMPLEXES	113	0.757331	-1.57275	0.793207	0.847153	-1.1001
4833	3951	t2d	REACTOME_DRUG_ADME	1043	0.0597167	29.1357	0.532468	0.847153	-1.18106
4834	4035	t2d	REACTOME_EUKARYOTIC_TRANSLATION_ELONGATION	761	0.122187	20.7842	0.55045	0.847153	-1.28415
4835	5305	t2d	REACTOME_A_TETRASACCHARIDE_LINKER_SEQUENCE_IS_REQUIRED_FOR_GAG_SYNTHESIS	515	0.642122	-4.6829	0.853147	0.847153	-1.71578
4836	5112	t2d	PID_IL2_PI3K_PATHWAY	459	0.561444	-5.93243	0.81019	0.847153	-1.99376
4837	5145	t2d	LI_CYTIDINE_ANALOGS_CYCTOTOXICITY	200	0.716499	2.64241	0.817183	0.848152	-0.638511
4838	4535	t2d	WP_MALE_INFERTILITY	1680	0.0370436	39.6901	0.666334	0.848152	-1.04661
4839	5094	t2d	REACTOME_CASPASE_MEDIATED_CLEAVAGE_OF_CYTOSKELETAL_PROTEINS	141	0.748121	-1.89386	0.807193	0.848152	-1.12667
4840	3296	t2d	DELACROIX_RARG_BOUND_MEF	4022	4.21753e-05	116.077	0.397602	0.848152	-1.26312
4841	5049	t2d	REACTOME_TRP_CHANNELS	490	0.559962	-6.26438	0.798202	0.848152	-1.96345
4842	5354	t2d	PIEPOLI_LGI1_TARGETS_UP	405	0.719021	3.27059	0.868132	0.849151	-0.414942
4843	4954	t2d	MANALO_HYPOXIA_UP	3729	0.00451434	80.8133	0.776224	0.849151	-0.559179
4844	5121	t2d	CLASPER_LYMPHATIC_VESSELS_DURING_METASTASIS_DN	673	0.47325	8.96658	0.813187	0.849151	-0.763652
4845	4913	t2d	WP_UREA_CYCLE_AND_ASSOCIATED_PATHWAYS	206	0.660721	3.25349	0.764236	0.849151	-0.810984
4846	4463	t2d	KEGG_DRUG_METABOLISM_OTHER_ENZYMES	420	0.348046	8.72603	0.65035	0.849151	-1.09874
4847	5333	t2d	KEGG_MEDICUS_VARIANT_AMPLIFIED_PDGFR_TO_PLCG_CAMK_SIGNALING_PATHWAY	307	0.742653	-2.81969	0.862138	0.849151	-1.38192
4848	5195	t2d	KEGG_MEDICUS_PATHOGEN_HPV_E5_TO_EGFR_RAS_ERK_SIGNALING_PATHWAY	158	0.769892	1.76592	0.826174	0.85015	-0.722524
4849	3722	t2d	ONKEN_UVEAL_MELANOMA_DN	6773	9.48402e-07	185.478	0.478521	0.85015	-0.865465
4850	4562	t2d	ZHENG_GLIOBLASTOMA_PLASTICITY_UP	3535	0.00200084	83.5115	0.671329	0.85015	-0.912113
4851	4969	t2d	WANG_METHYLATED_IN_BREAST_CANCER	482	0.523963	7.0159	0.78022	0.85015	-0.954618
4852	5154	t2d	VERRECCHIA_RESPONSE_TO_TGFB1_C4	171	0.753834	-2.15172	0.818182	0.85015	-1.27644
4853	4499	t2d	MEISSNER_NPC_HCP_WITH_H3K4ME2	7778	2.26707e-06	190.802	0.659341	0.851149	-0.524015
4854	5180	t2d	REACTOME_RETINOID_CYCLE_DISEASE_EVENTS	144	0.756095	1.92534	0.823177	0.851149	-0.592761
4855	4905	t2d	WP_SULFATION_BIOTRANSFORMATION_REACTION	115	0.729534	2.06983	0.762238	0.851149	-0.752135
4856	4912	t2d	KEGG_GLYCOSPHINGOLIPID_BIOSYNTHESIS_LACTO_AND_NEOLACTO_SERIES	313	0.593538	4.91721	0.764236	0.851149	-0.843785
4857	5037	t2d	BIOCARTA_INSULIN_PATHWAY	246	0.676505	2.95632	0.795205	0.851149	-0.867269
4858	4830	t2d	BOHN_PRIMARY_IMMUNODEFICIENCY_SYNDROM_UP	626	0.388448	10.3343	0.742258	0.851149	-0.948954
4859	4712	t2d	MULLIGHAN_NPM1_MUTATED_SIGNATURE_1_DN	1646	0.0605263	34.8305	0.71029	0.851149	-1.02299
4860	4635	t2d	CUI_GLUCOSE_DEPRIVATION	565	0.327982	11.1263	0.689311	0.851149	-1.13203
4861	5046	t2d	WP_PATHWAYS_OF_NUCLEIC_ACID_METABOLISM_AND_INNATE_IMMUNE_SENSING	126	0.740815	-1.88019	0.798202	0.851149	-1.20796
4862	2748	t2d	REACTOME_METABOLISM_OF_LIPIDS	8202	3.22332e-09	239.744	0.302697	0.851149	-1.26106
4863	2111	t2d	LOPEZ_MBD_TARGETS	9109	4.31631e-11	267.692	0.198801	0.851149	-1.81649
4864	5184	t2d	LIM_MAMMARY_LUMINAL_MATURE_DN	1931	0.0808761	35.586	0.824176	0.852148	-0.590786
4865	5122	t2d	DAIRKEE_CANCER_PRONE_RESPONSE_E2	450	0.576355	5.85524	0.813187	0.852148	-0.789599
4866	4559	t2d	WP_OVERVIEW_OF_INTERFERONS_MEDIATED_SIGNALING_PATHWAY	257	0.491614	5.6362	0.67033	0.852148	-1.1053
4867	4336	t2d	JAZAG_TGFB1_SIGNALING_UP	1168	0.0801159	27.3003	0.619381	0.852148	-1.12085
4868	5043	t2d	REACTOME_NFE2L2_REGULATING_ANTI_OXIDANT_DETOXIFICATION_ENZYMES	229	0.670761	-3.05936	0.797203	0.852148	-1.42552
4869	5181	t2d	MATTHEWS_AP1_TARGETS	229	0.713029	-3.05706	0.823177	0.852148	-1.51806
4870	2071	t2d	KRIGE_RESPONSE_TO_TOSEDOSTAT_24HR_DN	9880	1.2783e-11	293.742	0.193806	0.852148	-1.60482
4871	3860	t2d	YAO_TEMPORAL_RESPONSE_TO_PROGESTERONE_CLUSTER_14	1441	0.0224434	41.9544	0.509491	0.853147	-1.08905
4872	4997	t2d	GILMORE_CORE_NFKB_PATHWAY	119	0.730724	-1.71057	0.786214	0.853147	-1.18498
4873	5222	t2d	SCHEIDEREIT_IKK_TARGETS	270	0.721136	-2.63829	0.832168	0.853147	-1.341
4874	5052	t2d	BIOCARTA_EFP_PATHWAY	209	0.714168	2.60416	0.799201	0.854146	-0.689337
4875	5210	t2d	KEGG_VASCULAR_SMOOTH_MUSCLE_CONTRACTION	2175	0.0652886	40.314	0.83017	0.854146	-0.696588
4876	5290	t2d	WP_SILDENAFIL_TREATMENT	476	0.691543	3.93955	0.849151	0.854146	-0.703546
4877	4619	t2d	KAAB_HEART_ATRIUM_VS_VENTRICLE_UP	4066	0.000925724	96.0126	0.686314	0.854146	-0.735583
4878	4639	t2d	CHICAS_RB1_TARGETS_GROWING	3753	0.00174212	88.1106	0.69031	0.854146	-0.746145
4879	5093	t2d	KANG_FLUOROURACIL_RESISTANCE_UP	241	0.699963	2.79528	0.807193	0.854146	-0.832734
4880	4455	t2d	PURBEY_TARGETS_OF_CTBP1_AND_SATB1_UP	771	0.196109	18.0402	0.647353	0.854146	-0.997324
4881	4950	t2d	REACTOME_TRANSLATION_OF_SARS_COV_2_STRUCTURAL_PROTEINS	799	0.345687	12.3395	0.775225	0.854146	-1.03999
4882	3844	t2d	WHITFIELD_CELL_CYCLE_G2	1592	0.0150239	45.5635	0.506494	0.854146	-1.26463
4883	3051	t2d	KEGG_CYTOKINE_CYTOKINE_RECEPTOR_INTERACTION	2324	0.000842236	77.4585	0.352647	0.854146	-1.41625
4884	5048	t2d	REACTOME_INTERCONVERSION_OF_NUCLEOTIDE_DI_AND_TRIPHOSPHATES	292	0.64595	-3.95178	0.798202	0.854146	-1.66715
4885	5229	t2d	REACTOME_REGULATION_BY_C_FLIP	129	0.774932	1.76248	0.833167	0.855145	-0.584772
4886	5439	t2d	REACTOME_SYNAPTIC_ADHESION_LIKE_MOLECULES	579	0.705658	4.10431	0.888112	0.855145	-0.662451
4887	4768	t2d	REACTOME_GOLGI_ASSOCIATED_VESICLE_BIOGENESIS	612	0.365842	11.1009	0.724276	0.855145	-1.03093
4888	4570	t2d	ZWANG_CLASS_2_TRANSIENTLY_INDUCED_BY_EGF	487	0.362341	9.87533	0.674326	0.855145	-1.06747
4889	5167	t2d	BARRIER_CANCER_RELAPSE_TUMOR_SAMPLE_UP	111	0.779956	-1.42655	0.82018	0.855145	-1.12547
4890	5376	t2d	PETRETTO_BLOOD_PRESSURE_UP	269	0.771842	-2.17436	0.872128	0.855145	-1.18829
4891	5430	t2d	KEGG_MEDICUS_VARIANT_SCRAPIE_CONFORMATION_PRPSC_TO_MGLUR5_CA2_APOPTOTIC_PATHWAY	496	0.727637	3.8402	0.886114	0.856144	-0.556581
4892	5274	t2d	MIKKELSEN_NPC_HCP_WITH_H3K4ME3_AND_H3K27ME3	4222	0.00443181	84.3347	0.845155	0.856144	-0.582951
4893	5116	t2d	KEGG_MEDICUS_PATHOGEN_HBV_HBX_TO_RAS_ERK_SIGNALING_PATHWAY	137	0.754373	1.67847	0.811189	0.856144	-0.712579
4894	5240	t2d	PID_LYMPH_ANGIOGENESIS_PATHWAY	304	0.675958	3.35023	0.835165	0.856144	-0.880225
4895	4944	t2d	SANA_TNF_SIGNALING_DN	1220	0.185898	21.2986	0.774226	0.856144	-0.94634
4896	5125	t2d	FARDIN_HYPOXIA_11	448	0.586255	5.2401	0.813187	0.856144	-0.989334
4897	4656	t2d	ZHAN_MULTIPLE_MYELOMA_PR_UP	441	0.409277	8.01795	0.694306	0.856144	-1.06889
4898	4188	t2d	DING_LUNG_CANCER_EXPRESSION_BY_COPY_NUMBER	1038	0.0888432	27.8743	0.583417	0.856144	-1.07335
4899	4749	t2d	MEISSNER_BRAIN_HCP_WITH_H3_UNMETHYLATED	295	0.524391	4.85492	0.719281	0.856144	-1.0823
4900	4634	t2d	BREDEMEYER_RAG_SIGNALING_NOT_VIA_ATM_UP	711	0.265533	13.9445	0.689311	0.856144	-1.08711
4901	4732	t2d	BYSTROEM_CORRELATED_WITH_IL5_DN	681	0.302786	12.2247	0.714286	0.856144	-1.09231
4902	5173	t2d	REACTOME_PROTEIN_METHYLATION	137	0.764442	-1.85159	0.821179	0.856144	-1.1733
4903	5059	t2d	MCGARVEY_SILENCED_BY_METHYLATION_IN_COLON_CANCER	576	0.507006	7.97474	0.8002	0.857143	-0.997454
4904	4758	t2d	FARMER_BREAST_CANCER_CLUSTER_1	356	0.493956	6.46189	0.721279	0.857143	-1.04839
4905	4736	t2d	REACTOME_REGULATED_NECROSIS	609	0.347677	11.6672	0.715285	0.857143	-1.07892
4906	4411	t2d	KEGG_MEDICUS_REFERENCE_MITOCHONDRIAL_COMPLEX_UCP1_IN_THERMOGENESIS	486	0.325257	10.9644	0.639361	0.857143	-1.11674
4907	4264	t2d	REACTOME_COPI_MEDIATED_ANTEROGRADE_TRANSPORT	1126	0.0834546	27.3014	0.603397	0.857143	-1.13448
4908	4659	t2d	NAKAJIMA_MAST_CELL	366	0.450424	6.84024	0.695305	0.857143	-1.16571
4909	4242	t2d	WINTER_HYPOXIA_UP	903	0.115155	19.5101	0.598402	0.857143	-1.34617
4910	5066	t2d	WP_KREBS_CYCLE_DISORDERS	153	0.74218	2.00652	0.801199	0.858142	-0.627952
4911	5216	t2d	MCCLUNG_DELTA_FOSB_TARGETS_2WK	892	0.404287	11.6964	0.831169	0.858142	-0.824087
4912	5244	t2d	REACTOME_GLUTAMATE_NEUROTRANSMITTER_RELEASE_CYCLE	397	0.671417	4.15869	0.836164	0.858142	-0.833448
4913	4993	t2d	BIOCARTA_EPO_PATHWAY	162	0.719704	2.07551	0.785215	0.858142	-0.866838
4914	4843	t2d	REACTOME_INFECTION_WITH_MYCOBACTERIUM_TUBERCULOSIS	222	0.599454	3.4093	0.744256	0.858142	-0.988316
4915	3761	t2d	DOUGLAS_BMI1_TARGETS_DN	3675	0.000284087	103.844	0.487512	0.858142	-1.08185
4916	5182	t2d	KIM_TIAL1_TARGETS	370	0.654498	-3.96785	0.823177	0.858142	-1.68757
4917	5137	t2d	KEGG_LONG_TERM_DEPRESSION	1432	0.195638	23.4196	0.815185	0.859141	-0.667724
4918	5073	t2d	IVANOVA_HEMATOPOIESIS_STEM_CELL_LONG_TERM	3808	0.00491088	78.0808	0.803197	0.859141	-0.730487
4919	5017	t2d	WEBER_METHYLATED_HCP_IN_SPERM_UP	197	0.687504	2.77029	0.79021	0.859141	-0.769825
4920	5054	t2d	RICKMAN_HEAD_AND_NECK_CANCER_A	1657	0.115989	30.4033	0.8002	0.859141	-0.809737
4921	4239	t2d	NABA_ECM_AFFILIATED	2203	0.0108115	55.5881	0.598402	0.859141	-1.02536
4922	5304	t2d	WP_DEVELOPMENT_OF_PULMONARY_DENDRITIC_CELLS_AND_MACROPHAGE_SUBSETS	198	0.757479	-2.01608	0.853147	0.859141	-1.17312
4923	4926	t2d	KEGG_MEDICUS_REFERENCE_MICROTUBULE_NUCLEATION	246	0.639329	-3.10812	0.768232	0.859141	-1.6624
4924	5584	t2d	SILIGAN_TARGETS_OF_EWS_FLI1_FUSION_DN	698	0.749193	3.70534	0.925075	0.86014	-0.578019
4925	5314	t2d	WP_ENTEROHEPATIC_CIRCULATION_OF_BILE_ACIDS	190	0.77416	1.94309	0.855145	0.86014	-0.617003
4926	5147	t2d	WP_IRON_METABOLISM_DISORDERS	141	0.764276	1.90941	0.817183	0.86014	-0.758311
4927	5123	t2d	BIOCARTA_BCR_PATHWAY	512	0.568878	5.77134	0.813187	0.86014	-0.902895
4928	5100	t2d	BIOCARTA_VDR_PATHWAY	296	0.667285	3.404	0.808192	0.86014	-0.911749
4929	5258	t2d	PID_S1P_S1P2_PATHWAY	304	0.684184	3.03312	0.84016	0.86014	-0.920894
4930	5114	t2d	HAHTOLA_SEZARY_SYNDROM_DN	659	0.50505	8.29911	0.811189	0.86014	-0.967116
4931	4791	t2d	SCHLINGEMANN_SKIN_CARCINOGENESIS_TPA_UP	377	0.486801	5.80802	0.731269	0.86014	-1.05029
4932	3780	t2d	BENPORATH_ES_1	4437	5.81361e-05	124.233	0.491508	0.86014	-1.08788
4933	5209	t2d	KEGG_AXON_GUIDANCE	2603	0.0390057	47.8243	0.83017	0.861139	-0.629622
4934	5307	t2d	WP_ABNORMAL_CALCIUM_HANDLING_AND_ITS_EFFECTS_ON_MUSCLE_CONTRACTION_IN_DMD	221	0.766909	2.09647	0.854146	0.861139	-0.638203
4935	5065	t2d	BIOCARTA_CERAMIDE_PATHWAY	265	0.693106	3.08617	0.801199	0.861139	-0.7996
4936	5432	t2d	ZWANG_EGF_PERSISTENTLY_UP	696	0.656463	5.31192	0.887113	0.861139	-0.845282
4937	4524	t2d	YAMASHITA_LIVER_CANCER_STEM_CELL_DN	837	0.190154	17.8868	0.664336	0.861139	-1.10082
4938	4247	t2d	PICCALUGA_ANGIOIMMUNOBLASTIC_LYMPHOMA_DN	1384	0.0441874	35.0957	0.599401	0.861139	-1.14471
4939	5072	t2d	WP_TYPE_I_INTERFERON_INDUCTION_AND_SIGNALING_DURING_SARS_COV_2_INFECTION	283	0.637336	-4.02381	0.802198	0.861139	-1.63212
4940	5018	t2d	LIU_IL13_MEMORY_MODEL_UP	184	0.708763	2.59814	0.79021	0.862138	-0.751413
4941	4982	t2d	REACTOME_RIPK1_MEDIATED_REGULATED_NECROSIS	287	0.600422	4.50826	0.783217	0.862138	-0.950611
4942	4217	t2d	KEGG_PARKINSONS_DISEASE	822	0.125487	21.4276	0.591409	0.862138	-1.2498
4943	5023	t2d	KEGG_MEDICUS_VARIANT_MUTATION_CAUSED_ABERRANT_ABETA_TO_ELECTRON_TRANSFER_IN_COMPLEX_IV	140	0.740834	2.25111	0.791209	0.863137	-0.812549
4944	5128	t2d	REACTOME_NUCLEOTIDE_SALVAGE	293	0.685447	3.30082	0.813187	0.863137	-0.824269
4945	5171	t2d	NEWMAN_ERCC6_TARGETS_DN	592	0.550085	6.71205	0.821179	0.863137	-0.873985
4946	4508	t2d	REACTOME_ISG15_ANTIVIRAL_MECHANISM	721	0.22716	15.9598	0.66034	0.863137	-1.21814
4947	3454	t2d	BORCZUK_MALIGNANT_MESOTHELIOMA_UP	2830	0.000571151	85.8008	0.428571	0.863137	-1.33714
4948	5260	t2d	WP_ACE_INHIBITOR_PATHWAY	177	0.774485	1.97547	0.841159	0.864136	-0.680037
4949	5206	t2d	WP_OMEGA_3_OMEGA_6_FATTY_ACID_SYNTHESIS	164	0.763118	1.76168	0.829171	0.864136	-0.752064
4950	5041	t2d	BLANCO_MELO_COVID19_SARS_COV_2_INFECTION_A594_CELLS_UP	1287	0.201649	22.2105	0.797203	0.864136	-0.772564
4951	5051	t2d	WP_NEURAL_CREST_CELL_MIGRATION_DURING_DEVELOPMENT	625	0.495477	8.0982	0.799201	0.864136	-0.904017
4952	5159	t2d	WP_NANOPARTICLE_MEDIATED_ACTIVATION_OF_RECEPTOR_SIGNALING	374	0.640408	4.20719	0.819181	0.864136	-0.921226
4953	5256	t2d	WP_ECTODERM_DIFFERENTIATION	2618	0.045315	48.6081	0.84016	0.865135	-0.583163
4954	5200	t2d	REACTOME_TRANSLESION_SYNTHESIS_BY_POLH	178	0.744099	2.10561	0.827173	0.865135	-0.842343
4955	5045	t2d	KIM_MYCN_AMPLIFICATION_TARGETS_DN	1733	0.101797	31.9723	0.798202	0.865135	-0.893176
4956	5097	t2d	MATZUK_SPERMATID_DIFFERENTIATION	528	0.532737	6.48494	0.808192	0.865135	-0.986397
4957	4574	t2d	GINESTIER_BREAST_CANCER_20Q13_AMPLIFICATION_UP	1065	0.13177	24.4468	0.675325	0.865135	-1.09808
4958	4459	t2d	BILANGES_SERUM_AND_RAPAMYCIN_SENSITIVE_GENES	576	0.282944	12.0269	0.649351	0.865135	-1.22432
4959	5039	t2d	REACTOME_RHO_GTPASES_ACTIVATE_IQGAPS	357	0.61164	-4.41972	0.796204	0.865135	-1.8363
4960	5343	t2d	IKEDA_MIR133_TARGETS_UP	957	0.485709	9.97346	0.866134	0.866134	-0.837039
4961	4840	t2d	LANDIS_BREAST_CANCER_PROGRESSION_DN	1017	0.216112	19.446	0.744256	0.866134	-0.942839
4962	4008	t2d	CAIRO_HEPATOBLASTOMA_DN	3140	0.00107583	87.608	0.545455	0.866134	-1.06235
4963	4099	t2d	SHEPARD_CRASH_AND_BURN_MUTANT_DN	2311	0.00624351	60.925	0.563437	0.866134	-1.12481
4964	5237	t2d	BIOCARTA_NKCELLS_PATHWAY	224	0.72673	-2.52418	0.834166	0.866134	-1.34457
4965	3362	t2d	REACTOME_MRNA_SPLICING	1795	0.00480835	59.1033	0.411588	0.866134	-1.35708
4966	5570	t2d	KEGG_MEDICUS_REFERENCE_CA2_CAM_VGCC_RYR_SIGNALING_PATHWAY	524	0.804485	2.56896	0.922078	0.867133	-0.519353
4967	5286	t2d	REACTOME_NICOTINAMIDE_SALVAGING	202	0.763332	2.26488	0.848152	0.867133	-0.746199
4968	4822	t2d	PLASARI_TGFB1_TARGETS_10HR_UP	3278	0.00597691	71.9334	0.738262	0.867133	-0.824135
4969	5179	t2d	BIOCARTA_STATHMIN_PATHWAY	238	0.726352	2.4356	0.823177	0.867133	-0.841404
4970	5252	t2d	MIKKELSEN_MCV6_LCP_WITH_H3K27ME3	325	0.680226	3.3839	0.838162	0.867133	-0.959304
4971	5126	t2d	ALONSO_METASTASIS_EMT_UP	389	0.611254	4.98808	0.813187	0.867133	-0.961752
4972	5109	t2d	QI_HYPOXIA_TARGETS_OF_HIF1A_AND_FOXA2	427	0.6031	4.97369	0.81019	0.867133	-1.00652
4973	4588	t2d	GHANDHI_DIRECT_IRRADIATION_UP	1288	0.0931321	28.9504	0.679321	0.867133	-1.05384
4974	4956	t2d	PID_AURORA_A_PATHWAY	364	0.571391	4.904	0.776224	0.867133	-1.0582
4975	4767	t2d	BORCZUK_MALIGNANT_MESOTHELIOMA_DN	1191	0.154023	22.4935	0.724276	0.867133	-1.13946
4976	5356	t2d	KEGG_MEDICUS_REFERENCE_BCR_PLCG_CALCINEURIN_SIGNALING_PATHWAY	297	0.758194	-2.34402	0.868132	0.867133	-1.28924
4977	3868	t2d	FLORIO_NEOCORTEX_BASAL_RADIAL_GLIA_DN	1961	0.00873957	53.1129	0.511489	0.867133	-1.29646
4978	5141	t2d	WP_TRANSCRIPTION_FACTOR_REGULATION_IN_ADIPOGENESIS	369	0.636929	3.92174	0.816184	0.868132	-0.865806
4979	5261	t2d	REACTOME_PROCESSIVE_SYNTHESIS_ON_THE_LAGGING_STRAND	145	0.78372	-1.43698	0.841159	0.868132	-1.11604
4980	4169	t2d	UDAYAKUMAR_MED1_TARGETS_UP	1313	0.0418642	35.2736	0.578422	0.868132	-1.17211
4981	1847	t2d	BENPORATH_MYC_MAX_TARGETS	6513	4.1169e-09	216.089	0.160839	0.868132	-1.78781
4982	4085	t2d	CHARAFE_BREAST_CANCER_LUMINAL_VS_BASAL_DN	6197	7.80302e-06	165.888	0.56044	0.869131	-0.764601
4983	5190	t2d	REACTOME_REGULATION_OF_LOCALIZATION_OF_FOXO_TRANSCRIPTION_FACTORS	118	0.791941	-1.31258	0.825175	0.869131	-1.11259
4984	4496	t2d	REACTOME_PKR_MEDIATED_SIGNALING	595	0.271484	13.0451	0.658342	0.869131	-1.22919
4985	5044	t2d	WP_BASE_EXCISION_REPAIR	374	0.593733	-5.00987	0.797203	0.869131	-1.86071
4986	4379	t2d	BAELDE_DIABETIC_NEPHROPATHY_DN	6664	7.87683e-06	171.645	0.63037	0.87013	-0.550914
4987	5324	t2d	WP_GANGLIO_SERIES_SPHINGOLIPID_METABOLISM	214	0.793257	2.10073	0.859141	0.87013	-0.644608
4988	4400	t2d	BRUINS_UVC_RESPONSE_VIA_TP53_GROUP_D	3731	0.00100474	92.9939	0.636364	0.87013	-0.947208
4989	5029	t2d	MATZUK_MEIOTIC_AND_DNA_REPAIR	413	0.567574	5.49026	0.793207	0.87013	-1.0781
4990	4569	t2d	REACTOME_AURKA_ACTIVATION_BY_TPX2	689	0.25041	13.5505	0.674326	0.87013	-1.2698
4991	4854	t2d	GAVIN_FOXP3_TARGETS_CLUSTER_P3	2303	0.025366	50.8064	0.748252	0.871129	-0.934894
4992	4870	t2d	KEGG_MEDICUS_ENV_FACTOR_TCDD_TO_AHR_SIGNALING_PATHWAY	172	0.660448	2.93362	0.753247	0.871129	-0.958598
4993	4756	t2d	CROONQUIST_NRAS_VS_STROMAL_STIMULATION_DN	1201	0.144098	23.907	0.721279	0.871129	-1.07424
4994	5143	t2d	KEGG_MEDICUS_VARIANT_MUTATION_CAUSED_ABERRANT_SNCA_TO_VGCC_CA2_APOPTOTIC_PATHWAY	103	0.79917	-1.44036	0.816184	0.871129	-1.07943
4995	4488	t2d	IBRAHIM_NRF2_DOWN	1662	0.0363852	39.3267	0.656344	0.871129	-1.21528
4996	4320	t2d	MISSIAGLIA_REGULATED_BY_METHYLATION_DN	1150	0.0871667	26.0684	0.614386	0.871129	-1.33571
4997	5403	t2d	MAHADEVAN_IMATINIB_RESISTANCE_UP	348	0.757242	-2.77667	0.879121	0.871129	-1.34991
4998	5366	t2d	BIOCARTA_AKAP13_PATHWAY	167	0.82169	1.5572	0.87013	0.872128	-0.587841
4999	5267	t2d	REACTOME_REGULATION_OF_PYRUVATE_DEHYDROGENASE_PDH_COMPLEX	142	0.802576	1.46151	0.843157	0.872128	-0.767301
5000	4879	t2d	ELVIDGE_HYPOXIA_UP	2552	0.0192391	55.8906	0.756244	0.872128	-0.919606
5001	5272	t2d	KEGG_MEDICUS_REFERENCE_CA2_PYK2_RAS_ERK_SIGNALING_PATHWAY	153	0.783088	-1.56469	0.844156	0.872128	-1.17371
5002	4505	t2d	REACTOME_BETA_DEFENSINS	126	0.578394	-2.89622	0.659341	0.872128	-1.71336
5003	5199	t2d	XIE_ST_HSC_S1PR3_OE_DN	370	0.660402	4.05816	0.827173	0.873127	-0.824593
5004	5373	t2d	ODONNELL_METASTASIS_UP	1459	0.258603	21.0336	0.872128	0.873127	-0.858734
5005	5028	t2d	HOOI_ST7_TARGETS_DN	1710	0.101464	31.735	0.793207	0.873127	-0.898565
5006	5024	t2d	DELASERNA_MYOD_TARGETS_DN	797	0.376466	12.084	0.792208	0.873127	-0.953633
5007	5042	t2d	RIGGINS_TAMOXIFEN_RESISTANCE_UP	973	0.315466	14.5246	0.797203	0.873127	-0.962578
5008	5096	t2d	HAN_JNK_SINGALING_DN	536	0.530502	6.7767	0.808192	0.873127	-1.04186
5009	5196	t2d	CAFFAREL_RESPONSE_TO_THC_24HR_3_DN	118	0.795619	-1.4766	0.826174	0.873127	-1.07457
5010	5214	t2d	WP_FAMILIAL_HYPERLIPIDEMIA_TYPE_2	225	0.71539	-2.47243	0.83017	0.873127	-1.37627
5011	5149	t2d	REACTOME_INACTIVATION_OF_CSF3_G_CSF_SIGNALING	225	0.696262	-3.07773	0.817183	0.873127	-1.50802
5012	5266	t2d	KEGG_MEDICUS_PATHOGEN_HIV_GP120_TO_TNF_NFKB_SIGNALING_PATHWAY	164	0.782598	1.67028	0.843157	0.874126	-0.67164
5013	5138	t2d	KEGG_MEDICUS_VARIANT_MUTATION_CAUSED_ABERRANT_HTT_TO_ANTEROGRADE_AXONAL_TRANSPORT	269	0.697807	2.75273	0.815185	0.874126	-0.968563
5014	5318	t2d	WP_PROSTAGLANDIN_AND_LEUKOTRIENE_METABOLISM_IN_SENESCENCE_WP5321	517	0.639474	4.99551	0.857143	0.874126	-0.975026
5015	4888	t2d	HOFFMANN_LARGE_TO_SMALL_PRE_BII_LYMPHOCYTE_DN	850	0.304824	13.9948	0.759241	0.874126	-1.06719
5016	5246	t2d	WP_IL_10_ANTI_INFLAMMATORY_SIGNALING_PATHWAY	121	0.794938	-1.45997	0.836164	0.874126	-1.08629
5017	3494	t2d	ENK_UV_RESPONSE_EPIDERMIS_UP	3044	0.000432788	90.424	0.436563	0.874126	-1.26664
5018	4165	t2d	KEGG_RIBOSOME	680	0.158255	18.0152	0.577423	0.874126	-1.342
5019	5207	t2d	REACTOME_INTERLEUKIN_27_SIGNALING	106	0.80529	1.43961	0.829171	0.875125	-0.637224
5020	5146	t2d	RASHI_NFKB1_TARGETS	206	0.728484	2.48609	0.817183	0.875125	-0.813583
5021	4907	t2d	WP_VITAMIN_B12_METABOLISM	628	0.422995	9.04996	0.763237	0.875125	-1.11112
5022	4417	t2d	REACTOME_GOLGI_TO_ER_RETROGRADE_TRANSPORT	1500	0.0469102	35.4574	0.64036	0.875125	-1.2598
5023	5245	t2d	REACTOME_EICOSANOIDS	119	0.80304	1.31994	0.836164	0.876124	-0.610445
5024	5226	t2d	BIOCARTA_CCR5_PATHWAY	264	0.73442	2.66085	0.833167	0.876124	-0.700122
5025	5194	t2d	PID_S1P_S1P3_PATHWAY	401	0.639173	4.11523	0.826174	0.876124	-1.01236
5026	5014	t2d	JIANG_AGING_CEREBRAL_CORTEX_UP	348	0.610739	4.76681	0.789211	0.876124	-1.01642
5027	5063	t2d	REACTOME_GENE_AND_PROTEIN_EXPRESSION_BY_JAK_STAT_SIGNALING_AFTER_INTERLEUKIN_12_STIMULATION	394	0.595934	5.45113	0.801199	0.876124	-1.06982
5028	4983	t2d	WP_FAMILIAL_PARTIAL_LIPODYSTROPHY	341	0.598911	4.08112	0.783217	0.876124	-1.07366
5029	5410	t2d	KEGG_MEDICUS_REFERENCE_BCR_BCAP_CD19_PI3K_SIGNALING_PATHWAY	196	0.802857	1.51034	0.881119	0.877123	-0.708933
5030	5107	t2d	WP_PERTURBATIONS_TO_HOST_CELL_AUTOPHAGY_INDUCED_BY_SARS_COV_2_PROTEINS	164	0.743308	1.97738	0.809191	0.877123	-0.840769
5031	5193	t2d	MCMURRAY_TP53_HRAS_COOPERATION_RESPONSE_DN	1207	0.285398	16.8671	0.826174	0.877123	-0.985924
5032	5085	t2d	REACTOME_GLYCOSPHINGOLIPID_METABOLISM	544	0.524762	7.1693	0.806194	0.877123	-1.0186
5033	5087	t2d	REACTOME_IRAK1_RECRUITS_IKK_COMPLEX	105	0.777074	-1.37456	0.806194	0.877123	-1.1054
5034	4898	t2d	WP_IL_26_SIGNALING_PATHWAYS	508	0.474587	7.62863	0.761239	0.877123	-1.15069
5035	3673	t2d	REACTOME_ORGANELLE_BIOGENESIS_AND_MAINTENANCE	2761	0.00115796	75.9588	0.468531	0.877123	-1.39865
5036	3662	t2d	FISCHER_G2_M_CELL_CYCLE	2224	0.00343021	63.2988	0.466533	0.877123	-1.42141
5037	4979	t2d	REACTOME_ABERRANT_REGULATION_OF_MITOTIC_EXIT_IN_CANCER_DUE_TO_RB1_DEFECTS	206	0.682933	-2.61503	0.781219	0.877123	-1.55724
5038	5380	t2d	WP_PROTEOGLYCAN_BIOSYNTHESIS	298	0.767982	2.41922	0.873127	0.878122	-0.75459
5039	5277	t2d	NAKAMURA_ADIPOGENESIS_LATE_DN	552	0.626253	5.84514	0.845155	0.878122	-0.936071
5040	4987	t2d	REACTOME_METALLOTHIONEINS_BIND_METALS	29	0.771609	-0.883936	0.784216	0.878122	-0.971877
5041	5234	t2d	BLANCO_MELO_COVID19_BRONCHIAL_EPITHELIAL_CELLS_SARS_COV_2_INFECTION_DN	822	0.446593	10.1643	0.834166	0.878122	-1.05095
5042	5596	t2d	KEGG_MEDICUS_REFERENCE_TRH_TRHR_PLCB_PKC_SIGNALING_PATHWAY	381	0.81281	-2.29501	0.926074	0.878122	-1.23489
5043	4198	t2d	REACTOME_APC_C_MEDIATED_DEGRADATION_OF_CELL_CYCLE_PROTEINS	747	0.146662	17.7664	0.586414	0.878122	-1.35451
5044	4453	t2d	ZHOU_INFLAMMATORY_RESPONSE_FIMA_UP	6836	7.80315e-06	174.099	0.647353	0.879121	-0.663429
5045	4153	t2d	MEISSNER_NPC_HCP_WITH_H3_UNMETHYLATED	7140	1.84985e-06	186.701	0.575425	0.879121	-0.961369
5046	5150	t2d	REACTOME_THROMBIN_SIGNALLING_THROUGH_PROTEINASE_ACTIVATED_RECEPTORS_PARS	473	0.596049	5.24933	0.818182	0.879121	-0.963607
5047	5294	t2d	REACTOME_EPHA_MEDIATED_GROWTH_CONE_COLLAPSE	455	0.666681	4.33629	0.851149	0.879121	-0.971472
5048	5311	t2d	WENDT_COHESIN_TARGETS_UP	509	0.635512	5.19896	0.855145	0.879121	-0.999247
5049	4501	t2d	SCHUHMACHER_MYC_TARGETS_UP	786	0.206492	17.058	0.659341	0.879121	-1.19926
5050	3763	t2d	REACTOME_THE_CITRIC_ACID_TCA_CYCLE_AND_RESPIRATORY_ELECTRON_TRANSPORT	1289	0.0233602	40.0982	0.487512	0.879121	-1.31332
5051	4089	t2d	REACTOME_ANTIVIRAL_MECHANISM_BY_IFN_STIMULATED_GENES	1277	0.0415132	35.3317	0.561439	0.879121	-1.36842
5052	5110	t2d	REACTOME_SEALING_OF_THE_NUCLEAR_ENVELOPE_NE_BY_ESCRT_III	284	0.658284	-3.45012	0.81019	0.879121	-1.68094
5053	5219	t2d	WP_MAMMALIAN_DISORDER_OF_SEXUAL_DEVELOPMENT	348	0.673355	-3.59604	0.831169	0.879121	-1.71171
5054	5383	t2d	LIU_OVARIAN_CANCER_TUMORS_AND_XENOGRAFTS_KINASES_DN	778	0.592058	7.14907	0.874126	0.88012	-0.832526
5055	5295	t2d	HOFMANN_MYELODYSPLASTIC_SYNDROM_HIGH_RISK_DN	232	0.750439	2.34774	0.851149	0.88012	-0.864988
5056	5312	t2d	MATZUK_SPERMATOGONIA	404	0.699413	3.65368	0.855145	0.88012	-0.9057
5057	4996	t2d	REACTOME_ACTIVATION_OF_THE_PRE_REPLICATIVE_COMPLEX	293	0.623967	4.15613	0.786214	0.88012	-1.07451
5058	4721	t2d	LEE_LIVER_CANCER_CIPROFIBRATE_DN	826	0.254642	15.41	0.711289	0.88012	-1.11235
5059	5119	t2d	WP_PHOTODYNAMIC_THERAPY_INDUCED_HIF_1_SURVIVAL_SIGNALING	403	0.588747	4.97771	0.812188	0.88012	-1.14225
5060	5328	t2d	XU_RESPONSE_TO_TRETINOIN_AND_NSC682994_UP	175	0.805358	-1.40472	0.861139	0.88012	-1.16353
5061	4777	t2d	WP_LEPTIN_SIGNALING_PATHWAY	827	0.275682	14.5554	0.727273	0.88012	-1.17884
5062	4761	t2d	WP_10Q11_21Q11_23_COPY_NUMBER_VARIATION_SYNDROME	613	0.360396	10.4579	0.722278	0.88012	-1.20786
5063	5338	t2d	TORCHIA_TARGETS_OF_EWSR1_FLI1_FUSION_TOP20_UP	269	0.760803	-2.0935	0.864136	0.88012	-1.33196
5064	5188	t2d	REACTOME_PENTOSE_PHOSPHATE_PATHWAY	114	0.79533	1.47177	0.825175	0.881119	-0.600233
5065	5235	t2d	LIANG_HEMATOPOIESIS_STEM_CELL_NUMBER_QTL	142	0.785291	1.5033	0.834166	0.881119	-0.775567
5066	5227	t2d	REACTOME_SHC_MEDIATED_CASCADE_FGFR4	241	0.732342	2.46417	0.833167	0.881119	-0.86556
5067	5283	t2d	BIOCARTA_TFF_PATHWAY	298	0.717666	2.88659	0.847153	0.881119	-0.993711
5068	4763	t2d	HOLLERN_EMT_BREAST_TUMOR_UP	1806	0.0513443	41.2819	0.723277	0.881119	-1.03058
5069	4845	t2d	WP_OREXIN_RECEPTOR_PATHWAY	1232	0.151359	24.4362	0.745255	0.881119	-1.04234
5070	5264	t2d	URS_ADIPOCYTE_DIFFERENTIATION_DN	395	0.677689	4.02725	0.842158	0.881119	-1.05012
5071	4129	t2d	DANG_MYC_TARGETS_UP	1199	0.0555769	32.0577	0.568432	0.881119	-1.30609
5072	5308	t2d	KEGG_GLYCOSPHINGOLIPID_BIOSYNTHESIS_GLOBO_SERIES	211	0.801093	1.82816	0.854146	0.882118	-0.615324
5073	5263	t2d	WP_RENIN_ANGIOTENSIN_ALDOSTERONE_SYSTEM_RAAS	739	0.506008	8.46963	0.842158	0.882118	-1.01154
5074	5151	t2d	KEGG_MEDICUS_REFERENCE_CCR_CXCR_GNB_G_PI3K_RAC_SIGNALING_PATHWAY	390	0.613149	4.77033	0.818182	0.882118	-1.01644
5075	4860	t2d	COLDREN_GEFITINIB_RESISTANCE_UP	953	0.242543	17.0559	0.75025	0.882118	-1.16506
5076	5192	t2d	MARSHALL_VIRAL_INFECTION_RESPONSE_DN	342	0.670477	-3.99117	0.825175	0.882118	-1.76663
5077	5120	t2d	REACTOME_P38MAPK_EVENTS	140	0.761889	1.58991	0.812188	0.883117	-0.768896
5078	5306	t2d	REACTOME_FCERI_MEDIATED_MAPK_ACTIVATION	522	0.650722	4.92041	0.854146	0.883117	-0.988806
5079	5134	t2d	WP_G13_SIGNALING_PATHWAY	510	0.561464	6.28516	0.814186	0.883117	-0.992476
5080	4602	t2d	WP_CHEMOKINE_SIGNALING_PATHWAY	2374	0.0153249	55.0525	0.682318	0.883117	-1.03307
5081	5166	t2d	BIOCARTA_EXTRINSIC_PATHWAY	88	0.78289	-1.37517	0.82018	0.883117	-1.05865
5082	5300	t2d	BIOCARTA_LIS1_PATHWAY	281	0.744824	-2.27266	0.852148	0.883117	-1.36973
5083	5169	t2d	WANG_BARRETTS_ESOPHAGUS_AND_ESOPHAGUS_CANCER_DN	426	0.624971	-4.56919	0.82018	0.883117	-1.8277
5084	4567	t2d	ONDER_CDH1_TARGETS_2_DN	7248	6.39104e-06	179.686	0.673327	0.884116	-0.694659
5085	5074	t2d	ELVIDGE_HIF1A_AND_HIF2A_TARGETS_DN	1637	0.118147	29.6338	0.803197	0.884116	-0.985894
5086	5153	t2d	REACTOME_RESPONSE_OF_MTB_TO_PHAGOCYTOSIS	202	0.714963	2.19334	0.818182	0.884116	-1.0147
5087	5086	t2d	SESTO_RESPONSE_TO_UV_C6	365	0.63271	4.65717	0.806194	0.884116	-1.11348
5088	5544	t2d	WP_CELL_TYPE_DEPENDENT_SELECTIVITY_OF_CCK2R_SIGNALING	539	0.78154	-3.15441	0.912088	0.884116	-1.31459
5089	3541	t2d	REACTOME_MITOTIC_G2_G2_M_PHASES	1733	0.00732445	49.7884	0.444555	0.884116	-1.57491
5090	4949	t2d	NABA_CORE_MATRISOME	4730	0.000978164	105.042	0.775225	0.885115	-0.69635
5091	5474	t2d	REACTOME_G_PROTEIN_ACTIVATION	385	0.756269	2.71541	0.897103	0.885115	-0.948189
5092	5187	t2d	HOFFMANN_SMALL_PRE_BII_TO_IMMATURE_B_LYMPHOCYTE_DN	540	0.568359	6.06107	0.825175	0.885115	-1.06988
5093	5296	t2d	WP_IRON_SULFUR_CLUSTER_BIOGENESIS	129	0.803198	-1.39289	0.851149	0.885115	-1.07688
5094	5293	t2d	REACTOME_SHC_MEDIATED_CASCADE_FGFR1	268	0.745638	-2.42043	0.85015	0.885115	-1.4765
5095	4972	t2d	CAFFAREL_RESPONSE_TO_THC_24HR_5_DN	467	0.521341	-6.74511	0.78022	0.885115	-2.17155
5096	4999	t2d	KEGG_FC_GAMMA_R_MEDIATED_PHAGOCYTOSIS	1479	0.136832	27.5565	0.787213	0.886114	-0.923869
5097	5335	t2d	KIM_ALL_DISORDERS_OLIGODENDROCYTE_NUMBER_CORR_DN	595	0.617142	5.72449	0.864136	0.886114	-0.943935
5098	4963	t2d	FIGUEROA_AML_METHYLATION_CLUSTER_1_UP	1507	0.117381	30.0858	0.779221	0.886114	-1.0645
5099	4793	t2d	REACTOME_INTERLEUKIN_10_SIGNALING	417	0.480575	7.3956	0.732268	0.886114	-1.17973
5100	4764	t2d	RICKMAN_HEAD_AND_NECK_CANCER_E	868	0.244389	16.2157	0.723277	0.886114	-1.25937
5101	5102	t2d	KANG_IMMORTALIZED_BY_TERT_DN	1635	0.126202	29.7884	0.809191	0.887113	-0.97163
5102	4975	t2d	SUNG_METASTASIS_STROMA_UP	1551	0.110676	30.3632	0.781219	0.887113	-1.05326
5103	3660	t2d	REACTOME_SIGNALING_BY_GPCR	9068	1.87641e-08	244.912	0.466533	0.887113	-1.0769
5104	5062	t2d	HAHTOLA_MYCOSIS_FUNGOIDES_CD4_UP	731	0.393991	11.3766	0.801199	0.887113	-1.10701
5105	5060	t2d	KEGG_MEDICUS_VARIANT_MUTATION_CAUSED_ABERRANT_ABETA_TO_26S_PROTEASOME_MEDIATED_PROTEIN_DEGRADATION	289	0.640277	3.73176	0.8002	0.887113	-1.11304
5106	4276	t2d	RAY_TUMORIGENESIS_BY_ERBB2_CDC25A_DN	3248	0.00175803	81.4558	0.606394	0.887113	-1.22444
5107	5160	t2d	KEGG_MEDICUS_VARIANT_MUTATION_CAUSED_ABERRANT_ABETA_TO_ANTEROGRADE_AXONAL_TRANSPORT	244	0.720151	-2.53609	0.819181	0.887113	-1.54527
5108	5165	t2d	KEGG_MEDICUS_REFERENCE_ORGANIZATION_OF_THE_INNER_KINETOCHORE	115	0.797252	1.24794	0.82018	0.888112	-0.835538
5109	5164	t2d	REACTOME_SIGNALING_BY_CSF3_G_CSF	281	0.686299	3.54327	0.82018	0.888112	-1.03557
5110	5152	t2d	WP_IL_5_SIGNALING_PATHWAY	386	0.615977	4.64073	0.818182	0.888112	-1.06363
5111	5172	t2d	NIKOLSKY_BREAST_CANCER_12Q24_AMPLICON	87	0.778558	-0.949822	0.821179	0.888112	-1.15229
5112	4823	t2d	WANG_ESOPHAGUS_CANCER_VS_NORMAL_DN	1268	0.137313	25.072	0.738262	0.888112	-1.16851
5113	5231	t2d	KEGG_MEDICUS_REFERENCE_COPI_VESICLE_FORMATION	216	0.752163	-2.29794	0.833167	0.888112	-1.41638
5114	4518	t2d	GOZGIT_ESR1_TARGETS_DN	11552	8.87392e-09	283.06	0.663337	0.889111	-0.366957
5115	5279	t2d	WP_ANTIVIRAL_AND_ANTI_INFLAMMATORY_EFFECTS_OF_NRF2_ON_SARS_COV_2_PATHWAY	318	0.707013	3.09185	0.845155	0.889111	-1.01223
5116	4579	t2d	OISHI_CHOLANGIOMA_STEM_CELL_LIKE_DN	3822	0.00131828	90.2031	0.676324	0.889111	-1.09944
5117	5011	t2d	IKEDA_MIR1_TARGETS_UP	673	0.425914	10.7963	0.789211	0.889111	-1.12563
5118	5490	t2d	BIOCARTA_PAR1_PATHWAY	414	0.765614	-3.17858	0.901099	0.889111	-1.43059
5119	5076	t2d	MEBARKI_HCC_PROGENITOR_WNT_UP_CTNNB1_DEPENDENT	1304	0.21301	21.6806	0.804196	0.89011	-0.978494
5120	5092	t2d	KEGG_BASAL_TRANSCRIPTION_FACTORS	324	0.640184	4.21943	0.807193	0.89011	-1.10016
5121	5176	t2d	RODWELL_AGING_KIDNEY_NO_BLOOD_DN	2090	0.0682961	38.5832	0.823177	0.89011	-1.11188
5122	4174	t2d	MCCABE_BOUND_BY_HOXC6	5086	5.31956e-05	129.339	0.579421	0.89011	-1.19441
5123	5303	t2d	REACTOME_GRB2_SOS_PROVIDES_LINKAGE_TO_MAPK_SIGNALING_FOR_INTEGRINS	207	0.781773	-1.88943	0.853147	0.89011	-1.2459
5124	5191	t2d	REACTOME_METABOLISM_OF_STEROID_HORMONES	286	0.67923	-3.23262	0.825175	0.89011	-1.7154
5125	5117	t2d	NABA_MATRISOME_PRIMARY_METASTATIC_COLORECTAL_TUMOR	777	0.417427	-10.4408	0.811189	0.89011	-2.53398
5126	5189	t2d	REACTOME_PASSIVE_TRANSPORT_BY_AQUAPORINS	100	0.805529	1.17855	0.825175	0.891109	-0.755437
5127	5475	t2d	PID_ERB_GENOMIC_PATHWAY	189	0.82436	1.52635	0.897103	0.891109	-0.758688
5128	4887	t2d	REACTOME_G_ALPHA_Q_SIGNALLING_EVENTS	3350	0.0068911	71.7518	0.759241	0.891109	-0.993514
5129	5016	t2d	TURASHVILI_BREAST_LOBULAR_CARCINOMA_VS_DUCTAL_NORMAL_DN	1228	0.202908	22.5647	0.79021	0.891109	-1.07714
5130	4914	t2d	JECHLINGER_EPITHELIAL_TO_MESENCHYMAL_TRANSITION_UP	747	0.333266	12.5881	0.765235	0.891109	-1.24288
5131	5270	t2d	ACEVEDO_LIVER_CANCER_WITH_H3K27ME3_UP	4407	0.00398286	89.8942	0.844156	0.892108	-0.728353
5132	5259	t2d	WP_FARNESOID_X_RECEPTOR_PATHWAY	242	0.752921	2.40131	0.84016	0.892108	-0.874637
5133	5291	t2d	DAVICIONI_TARGETS_OF_PAX_FOXO1_FUSIONS_DN	1139	0.338196	15.5455	0.85015	0.892108	-0.999832
5134	5251	t2d	CROONQUIST_NRAS_VS_STROMAL_STIMULATION_UP	523	0.584848	6.0298	0.837163	0.892108	-1.00254
5135	5103	t2d	GAVIN_FOXP3_TARGETS_CLUSTER_T4	1297	0.225528	20.8662	0.809191	0.892108	-1.10051
5136	5178	t2d	BIOCARTA_TCR_PATHWAY	659	0.529798	7.47634	0.823177	0.892108	-1.14753
5137	4446	t2d	KEGG_CHEMOKINE_SIGNALING_PATHWAY	2424	0.0101438	58.6847	0.646354	0.892108	-1.18064
5138	4491	t2d	REACTOME_RECRUITMENT_OF_MITOTIC_CENTROSOME_PROTEINS_AND_COMPLEXES	752	0.215462	14.9937	0.656344	0.892108	-1.41468
5139	5423	t2d	REACTOME_METABOLISM_OF_AMINE_DERIVED_HORMONES	207	0.822132	1.4704	0.884116	0.893107	-0.830614
5140	5344	t2d	BIOCARTA_PGC1A_PATHWAY	214	0.80601	-1.64857	0.866134	0.893107	-1.14655
5141	5204	t2d	DOANE_BREAST_CANCER_ESR1_DN	556	0.577374	6.49132	0.828172	0.893107	-1.14699
5142	5000	t2d	GARGALOVIC_RESPONSE_TO_OXIDIZED_PHOSPHOLIPIDS_GREY_DN	1020	0.295124	16.2619	0.787213	0.893107	-1.1481
5143	3593	t2d	WANG_RESPONSE_TO_GSK3_INHIBITOR_SB216763_DN	3371	0.000264465	101.995	0.454545	0.893107	-1.3991
5144	4137	t2d	REACTOME_NONSENSE_MEDIATED_DECAY_NMD	962	0.089915	25.5455	0.571429	0.893107	-1.40358
5145	3723	t2d	REACTOME_SARS_COV_2_INFECTION	3184	0.000542393	89.0075	0.478521	0.893107	-1.44145
5146	5208	t2d	AKL_HTLV1_INFECTION_UP	261	0.739756	-2.77143	0.829171	0.893107	-1.56671
5147	5492	t2d	BIOCARTA_AGR_PATHWAY	568	0.731233	-3.99553	0.901099	0.893107	-1.65711
5148	5407	t2d	BOYAULT_LIVER_CANCER_SUBCLASS_G56_UP	154	0.840411	1.31223	0.88012	0.894106	-0.637675
5149	5331	t2d	GAVIN_PDE3B_TARGETS	268	0.760202	2.4784	0.862138	0.894106	-0.947507
5150	4943	t2d	MIKKELSEN_MEF_HCP_WITH_H3_UNMETHYLATED	3275	0.00840514	68.3893	0.774226	0.894106	-0.981282
5151	4896	t2d	GHANDHI_BYSTANDER_IRRADIATION_UP	895	0.28362	16.85	0.761239	0.894106	-1.11382
5152	5211	t2d	SAMOLS_TARGETS_OF_KHSV_MIRNAS_DN	741	0.464547	9.63851	0.83017	0.894106	-1.11464
5153	5369	t2d	BIOCARTA_IL7_PATHWAY	242	0.80322	-1.97776	0.87013	0.894106	-1.30975
5154	5368	t2d	BLANCO_MELO_COVID19_SARS_COV_2_INFECTION_CALU3_CELLS_DN	195	0.783051	-1.78537	0.87013	0.894106	-1.35569
5155	5281	t2d	WILLIAMS_ESR1_TARGETS_UP	336	0.705992	-3.50537	0.846154	0.894106	-1.61774
5156	5422	t2d	KEGG_GLYCOSAMINOGLYCAN_BIOSYNTHESIS_KERATAN_SULFATE	192	0.810001	1.60416	0.884116	0.895105	-0.833454
5157	5284	t2d	REACTOME_PROCESSIVE_SYNTHESIS_ON_THE_C_STRAND_OF_THE_TELOMERE	218	0.764456	1.97782	0.847153	0.895105	-0.954049
5158	4652	t2d	ZHOU_INFLAMMATORY_RESPONSE_FIMA_DN	3705	0.00183243	88.9108	0.693307	0.895105	-1.01811
5159	4920	t2d	GARGALOVIC_RESPONSE_TO_OXIDIZED_PHOSPHOLIPIDS_TURQUOISE_UP	1086	0.238492	18.36	0.766234	0.895105	-1.18176
5160	3638	t2d	MARTINEZ_RB1_TARGETS_DN	6511	1.20075e-06	182.918	0.462537	0.895105	-1.19182
5161	5161	t2d	JAZAG_TGFB1_SIGNALING_DN	346	0.65258	-4.21973	0.819181	0.895105	-1.7752
5162	5213	t2d	KEGG_MEDICUS_REFERENCE_PROMOTION_OF_MICROTUBULE_GROWTH	210	0.755514	1.97058	0.83017	0.897103	-0.93561
5163	5077	t2d	WP_NON_GENOMIC_ACTIONS_OF_1_25_DIHYDROXYVITAMIN_D3	1241	0.229791	19.8526	0.804196	0.897103	-1.12438
5164	5292	t2d	BIOCARTA_RANKL_PATHWAY	149	0.796488	1.52776	0.85015	0.898102	-0.803326
5165	5212	t2d	REACTOME_SYNTHESIS_OF_BILE_ACIDS_AND_BILE_SALTS	481	0.641691	4.85031	0.83017	0.898102	-1.12153
5166	4766	t2d	CHIARADONNA_NEOPLASTIC_TRANSFORMATION_CDC25_DN	1972	0.0376041	43.4019	0.724276	0.898102	-1.14294
5167	4680	t2d	KEGG_ALZHEIMERS_DISEASE	1916	0.0366235	42.4738	0.702298	0.898102	-1.14575
5168	5047	t2d	REACTOME_XENOBIOTICS	148	0.733797	-1.95003	0.798202	0.898102	-1.38787
5169	4872	t2d	BENPORATH_SUZ12_TARGETS	16389	7.0349e-11	380.052	0.754246	0.899101	-0.114464
5170	5534	t2d	REACTOME_PHYSIOLOGICAL_FACTORS	234	0.843858	1.40961	0.91009	0.899101	-0.824615
5171	5124	t2d	BARRIER_COLON_CANCER_RECURRENCE_UP	450	0.579742	5.73024	0.813187	0.899101	-1.15646
5172	5075	t2d	FIGUEROA_AML_METHYLATION_CLUSTER_5_DN	645	0.492745	8.21523	0.803197	0.899101	-1.16096
5173	5067	t2d	ELVIDGE_HIF1A_TARGETS_DN	1225	0.22702	19.9775	0.802198	0.899101	-1.23022
5174	5098	t2d	REACTOME_COMPLEX_I_BIOGENESIS	440	0.581589	5.91031	0.808192	0.899101	-1.23808
5175	4722	t2d	WP_FOLATE_METABOLISM	718	0.291003	13.5499	0.711289	0.899101	-1.29989
5176	4633	t2d	HECKER_IFNB1_TARGETS	885	0.197806	19.012	0.689311	0.899101	-1.34646
5177	5371	t2d	STEGER_ADIPOGENESIS_DN	289	0.774216	-2.28483	0.871129	0.899101	-1.45675
5178	5339	t2d	GAZIN_EPIGENETIC_SILENCING_BY_KRAS	370	0.720139	-3.4057	0.864136	0.899101	-1.65658
5179	5435	t2d	YUAN_ZNF143_PARTNERS	226	0.809152	1.57419	0.887113	0.9001	-0.93795
5180	5367	t2d	KEGG_MEDICUS_REFERENCE_LPA_GNA12_13_RHOA_SIGNALING_PATHWAY	175	0.819135	-1.6215	0.87013	0.9001	-1.14136
5181	5319	t2d	REACTOME_SARS_COV_1_ACTIVATES_MODULATES_INNATE_IMMUNE_RESPONSES	460	0.65609	4.42857	0.858142	0.9001	-1.17
5182	4688	t2d	REACTOME_SARS_COV_1_HOST_INTERACTIONS	952	0.192913	19.4129	0.704296	0.9001	-1.31869
5183	5268	t2d	BIOCARTA_RAB_PATHWAY	116	0.826315	1.03427	0.843157	0.901099	-0.721814
5184	4937	t2d	JAATINEN_HEMATOPOIETIC_STEM_CELL_UP	4652	0.000930443	105.656	0.773227	0.901099	-0.807952
5185	5434	t2d	KEGG_MEDICUS_VARIANT_MUTATION_CAUSED_ABERRANT_SOD1_TO_RETROGRADE_AXONAL_TRANSPORT	451	0.731948	3.43993	0.887113	0.901099	-1.01344
5186	5385	t2d	CROONQUIST_NRAS_SIGNALING_UP	414	0.716664	3.79895	0.874126	0.901099	-1.08269
5187	5348	t2d	TIEN_INTESTINE_PROBIOTICS_2HR_UP	325	0.734355	2.8808	0.867133	0.901099	-1.12439
5188	5243	t2d	WP_THYMIC_STROMAL_LYMPHOPOIETIN_TSLP_SIGNALING_PATHWAY	391	0.658143	4.47178	0.836164	0.901099	-1.12658
5189	5232	t2d	LIN_NPAS4_TARGETS_DN	878	0.417061	11.697	0.834166	0.901099	-1.22866
5190	4731	t2d	PROVENZANI_METASTASIS_DN	1866	0.0442964	40.0848	0.714286	0.901099	-1.25176
5191	5327	t2d	BIOCARTA_NFAT_PATHWAY	696	0.574644	6.76027	0.861139	0.901099	-1.28358
5192	4981	t2d	MARIADASON_REGULATED_BY_HISTONE_ACETYLATION_UP	653	0.431452	8.78869	0.782218	0.901099	-1.28945
5193	4765	t2d	MALONEY_RESPONSE_TO_17AAG_DN	649	0.334267	11.7721	0.723277	0.901099	-1.32842
5194	5326	t2d	KEGG_MEDICUS_REFERENCE_HOMOLOGOUS_RECOMBINATION_IN_ICLR	154	0.803414	1.7395	0.86014	0.902098	-0.753266
5195	5469	t2d	REACTOME_PLATELET_ADHESION_TO_EXPOSED_COLLAGEN	205	0.83124	1.43471	0.896104	0.902098	-0.780809
5196	5386	t2d	HERNANDEZ_MITOTIC_ARREST_BY_DOCETAXEL_1_UP	349	0.755479	3.05863	0.874126	0.902098	-0.957746
5197	5337	t2d	BOYLAN_MULTIPLE_MYELOMA_D_CLUSTER_UP	397	0.712766	3.44237	0.864136	0.902098	-1.07245
5198	5253	t2d	HUANG_DASATINIB_SENSITIVITY_UP	1274	0.30436	18.087	0.839161	0.902098	-1.09358
5199	5349	t2d	REACTOME_TYPE_I_HEMIDESMOSOME_ASSEMBLY	165	0.829914	-1.4078	0.867133	0.902098	-1.10177
5200	5225	t2d	NABA_PROTEOGLYCANS	380	0.652641	4.08014	0.833167	0.902098	-1.11991
5201	5203	t2d	LEE_METASTASIS_AND_ALTERNATIVE_SPLICING_DN	580	0.56401	6.82216	0.828172	0.902098	-1.15692
5202	5388	t2d	REACTOME_SIGNALING_BY_FGFR2_IIIA_TM	220	0.798814	2.09138	0.876124	0.903097	-0.925844
5203	5425	t2d	WP_NITRIC_OXIDE_METABOLISM_IN_CYSTIC_FIBROSIS	204	0.816903	-1.51365	0.885115	0.903097	-1.10463
5204	5276	t2d	REACTOME_TP53_REGULATES_TRANSCRIPTION_OF_CELL_DEATH_GENES	572	0.603629	5.93959	0.845155	0.903097	-1.17211
5205	5341	t2d	REACTOME_SIGNALING_BY_FGFR1_IN_DISEASE	461	0.664417	4.53922	0.865135	0.903097	-1.1753
5206	5390	t2d	BIOCARTA_AT1R_PATHWAY	421	0.727964	-3.44205	0.876124	0.903097	-1.61189
5207	5350	t2d	HU_GENOTOXIC_DAMAGE_24HR	316	0.742227	-2.86975	0.867133	0.903097	-1.64918
5208	5532	t2d	KEGG_MEDICUS_VARIANT_MUTATION_CAUSED_ABERRANT_ABETA_TO_MGLUR5_CA2_APOPTOTIC_PATHWAY	492	0.780936	3.16766	0.91009	0.904096	-0.829171
5209	5396	t2d	KEGG_MISMATCH_REPAIR	292	0.791502	2.22819	0.877123	0.904096	-0.936315
5210	5325	t2d	WP_CANNABINOID_RECEPTOR_SIGNALING	328	0.711004	3.17194	0.86014	0.904096	-1.04359
5211	5050	t2d	HELLER_SILENCED_BY_METHYLATION_DN	1520	0.136765	26.9226	0.799201	0.904096	-1.1798
5212	5374	t2d	SMID_BREAST_CANCER_LUMINAL_A_DN	170	0.82029	1.52094	0.872128	0.905095	-0.903459
5213	5248	t2d	NABA_ECM_GLYCOPROTEINS	3390	0.0152827	65.0552	0.837163	0.905095	-0.930227
5214	5320	t2d	HEIDENBLAD_AMPLICON_12P11_12_DN	217	0.784059	1.78265	0.858142	0.905095	-0.953523
5215	5444	t2d	WP_17P13_3_YWHAE_COPY_NUMBER_VARIATION	272	0.81434	1.6981	0.889111	0.905095	-0.977434
5216	4841	t2d	JIANG_VHL_TARGETS	920	0.250068	16.4436	0.744256	0.905095	-1.32654
5217	4727	t2d	NIKOLSKY_BREAST_CANCER_12Q13_Q21_AMPLICON	262	0.561118	4.34864	0.712288	0.905095	-1.36157
5218	5505	t2d	WP_GDNF_RET_SIGNALING_AXIS	489	0.776457	-3.0945	0.904096	0.905095	-1.4865
5219	5437	t2d	REACTOME_ANTIGEN_ACTIVATES_B_CELL_RECEPTOR_BCR_LEADING_TO_GENERATION_OF_SECOND_MESSENGERS	515	0.732559	-3.59203	0.887113	0.905095	-1.67395
5220	5342	t2d	REACTOME_GPVI_MEDIATED_ACTIVATION_CASCADE	553	0.660605	-5.12308	0.865135	0.905095	-1.97109
5221	5548	t2d	HAHTOLA_MYCOSIS_FUNGOIDES_DN	221	0.859493	1.09192	0.915085	0.906094	-0.765162
5222	5302	t2d	KEGG_MEDICUS_REFERENCE_CROSSTALK_BETWEEN_EXTRINSIC_AND_INTRINSIC_APOPTOTIC_PATHWAYS	167	0.800986	1.7559	0.853147	0.906094	-0.820253
5223	5382	t2d	ONDER_CDH1_SIGNALING_VIA_CTNNB1	1438	0.268602	20.8554	0.874126	0.906094	-1.02033
5224	5313	t2d	ZHANG_INTERFERON_RESPONSE	246	0.770858	1.98288	0.855145	0.906094	-1.02528
5225	5162	t2d	GAUSSMANN_MLL_AF4_FUSION_TARGETS_G_UP	3629	0.00846853	75.7831	0.82018	0.906094	-1.05939
5226	4994	t2d	LU_IL4_SIGNALING	1276	0.195655	22.4054	0.786214	0.906094	-1.17314
5227	5197	t2d	WANG_SMARCE1_TARGETS_UP	4885	0.00151009	106.326	0.827173	0.907093	-0.730282
5228	5414	t2d	KEGG_MEDICUS_VARIANT_MUTATION_CAUSED_ABERRANT_PSEN_TO_MGLUR5_CA2_APOPTOTIC_PATHWAY	213	0.836936	-1.73533	0.882118	0.907093	-1.14507
5229	5135	t2d	KEGG_MEDICUS_REFERENCE_CYTOKINE_JAK_STAT_SIGNALING_PATHWAY	467	0.591513	5.85078	0.814186	0.907093	-1.22916
5230	5247	t2d	REACTOME_TERMINATION_OF_TRANSLESION_DNA_SYNTHESIS	346	0.692609	-3.45144	0.836164	0.907093	-1.71492
5231	5297	t2d	REACTOME_TRANSLESION_SYNTHESIS_BY_Y_FAMILY_DNA_POLYMERASES_BYPASSES_LESIONS_ON_DNA_TEMPLATE	417	0.661017	-4.26113	0.851149	0.907093	-1.79981
5232	4833	t2d	FLORIO_NEOCORTEX_BASAL_RADIAL_GLIA_UP	5546	0.000185305	128.048	0.743257	0.908092	-0.981831
5233	5340	t2d	LINDVALL_IMMORTALIZED_BY_TERT_DN	1159	0.3781	14.4009	0.865135	0.908092	-1.13147
5234	5526	t2d	FOURNIER_ACINAR_DEVELOPMENT_EARLY_UP	296	0.833768	-1.75487	0.909091	0.908092	-1.24743
5235	5389	t2d	REACTOME_REGULATION_OF_BACH1_ACTIVITY	130	0.830556	1.17144	0.876124	0.909091	-0.673872
5236	4844	t2d	HATADA_METHYLATED_IN_LUNG_CANCER_UP	6034	9.73365e-05	143.363	0.745255	0.909091	-0.71551
5237	5442	t2d	HU_ANGIOGENESIS_UP	271	0.810117	1.99907	0.889111	0.909091	-0.875953
5238	4729	t2d	SHEN_SMARCA2_TARGETS_DN	3981	0.00143003	95.6537	0.713287	0.909091	-1.07418
5239	5438	t2d	WP_KISSPEPTIN_KISSPEPTIN_RECEPTOR_SYSTEM_IN_THE_OVARY	789	0.631815	6.47565	0.888112	0.909091	-1.07817
5240	5310	t2d	REACTOME_ASSEMBLY_AND_CELL_SURFACE_PRESENTATION_OF_NMDA_RECEPTORS	630	0.627595	5.3575	0.855145	0.909091	-1.16445
5241	5411	t2d	KEGG_MEDICUS_REFERENCE_ACTIVATION_OF_PRC2.2_BY_UBIQUITINATION_OF_H2AK119	193	0.805756	-1.4226	0.881119	0.909091	-1.1925
5242	5091	t2d	WP_MITOCHONDRIAL_COMPLEX_I_ASSEMBLY_MODEL_OXPHOS_SYSTEM	401	0.593176	5.51986	0.807193	0.909091	-1.19789
5243	5127	t2d	KEGG_MEDICUS_VARIANT_MUTATION_CAUSED_ABERRANT_SOD1_TO_26S_PROTEASOME_MEDIATED_PROTEIN_DEGRADATION	315	0.654123	3.74953	0.813187	0.909091	-1.22533
5244	4884	t2d	REACTOME_INTERLEUKIN_12_FAMILY_SIGNALING	550	0.438633	9.66335	0.757243	0.909091	-1.24769
5245	4662	t2d	FIGUEROA_AML_METHYLATION_CLUSTER_7_UP	1301	0.103408	28.6455	0.697303	0.909091	-1.25197
5246	5278	t2d	REACTOME_SIGNALING_BY_SCF_KIT	526	0.614465	5.51842	0.845155	0.909091	-1.26308
5247	5507	t2d	TERAMOTO_OPN_TARGETS_CLUSTER_6	387	0.770693	-2.92832	0.905095	0.909091	-1.51429
5248	5441	t2d	MORI_PLASMA_CELL_DN	559	0.688751	-4.47381	0.888112	0.909091	-1.831
5249	5273	t2d	REACTOME_INTERLEUKIN_2_FAMILY_SIGNALING	527	0.604087	-5.96867	0.844156	0.909091	-2.07301
5250	5255	t2d	LEE_LIVER_CANCER_MYC_DN	747	0.489044	-8.74469	0.839161	0.909091	-2.35004
5251	5603	t2d	KEGG_MEDICUS_VARIANT_MUTATION_CAUSED_ABBERANT_ATXN2_3_TO_MGLUR5_CA2_APOPTOTIC_PATHWAY	389	0.829963	2.12013	0.928072	0.91009	-0.78032
5252	5690	t2d	DING_LUNG_CANCER_BY_MUTATION_RATE	898	0.804196	3.30148	0.951049	0.91009	-0.790538
5253	5334	t2d	WP_DNA_MISMATCH_REPAIR	308	0.741577	2.88824	0.863137	0.91009	-0.950936
5254	5470	t2d	IIZUKA_LIVER_CANCER_PROGRESSION_L0_L1_UP	139	0.858397	-0.859944	0.896104	0.91009	-1.0224
5255	5446	t2d	GARGALOVIC_RESPONSE_TO_OXIDIZED_PHOSPHOLIPIDS_GREEN_UP	373	0.764631	2.89466	0.89011	0.91009	-1.03375
5256	5500	t2d	MCCLUNG_CREB1_TARGETS_UP	1871	0.207071	26.2937	0.904096	0.91009	-1.03577
5257	5387	t2d	WANG_RESPONSE_TO_ANDROGEN_UP	318	0.759225	2.48679	0.875125	0.91009	-1.065
5258	5402	t2d	REACTOME_DAP12_SIGNALING	405	0.742709	3.15816	0.879121	0.91009	-1.09041
5259	5375	t2d	CREIGHTON_AKT1_SIGNALING_VIA_MTOR_DN	178	0.823183	-1.33194	0.872128	0.91009	-1.28748
5260	4065	t2d	KEGG_SPLICEOSOME	1101	0.0639969	31.3199	0.556444	0.91009	-1.38487
5261	4915	t2d	DANG_REGULATED_BY_MYC_UP	687	0.376692	11.1146	0.765235	0.91009	-1.39687
5262	5262	t2d	SCHAEFFER_PROSTATE_DEVELOPMENT_12HR_DN	785	0.471383	-9.89457	0.841159	0.91009	-2.48339
5263	5236	t2d	MINGUEZ_LIVER_CANCER_VASCULAR_INVASION_UP	118	0.806272	1.28065	0.834166	0.911089	-0.748053
5264	5351	t2d	RIGGI_EWING_SARCOMA_PROGENITOR_DN	3410	0.0230678	61.5732	0.868132	0.911089	-0.941743
5265	4222	t2d	MATSUDA_NATURAL_KILLER_DIFFERENTIATION	6280	1.10983e-05	159.622	0.592408	0.911089	-1.13679
5266	4923	t2d	REACTOME_BACTERIAL_INFECTION_PATHWAYS	862	0.313965	13.4473	0.767233	0.911089	-1.30832
5267	4395	t2d	REACTOME_SWITCHING_OF_ORIGINS_TO_A_POST_REPLICATIVE_STATE	734	0.196791	16.1808	0.635365	0.911089	-1.47824
5268	5523	t2d	FIRESTEIN_CTNNB1_PATHWAY	394	0.788767	2.53647	0.909091	0.912088	-1.08295
5269	5704	t2d	REACTOME_NETRIN_1_SIGNALING	1407	0.608851	9.02536	0.954046	0.912088	-1.10184
5270	5395	t2d	NAKAMURA_METASTASIS_MODEL_DN	611	0.660719	5.35775	0.877123	0.912088	-1.12013
5271	5467	t2d	PID_EPO_PATHWAY	468	0.765784	2.99817	0.896104	0.912088	-1.12393
5272	5309	t2d	HOWLIN_PUBERTAL_MAMMARY_GLAND	847	0.463994	10.5326	0.855145	0.912088	-1.27158
5273	5163	t2d	REACTOME_GAP_JUNCTION_TRAFFICKING_AND_REGULATION	463	0.589891	5.41226	0.82018	0.912088	-1.37707
5274	4549	t2d	WP_CYTOPLASMIC_RIBOSOMAL_PROTEINS	748	0.222618	16.5046	0.668332	0.912088	-1.41665
5275	4675	t2d	DARWICHE_PAPILLOMA_RISK_HIGH_UP	1573	0.0593687	33.5593	0.701299	0.912088	-1.50672
5276	5357	t2d	REACTOME_INTERLEUKIN_3_INTERLEUKIN_5_AND_GM_CSF_SIGNALING	596	0.628277	-5.72619	0.868132	0.912088	-2.04551
5277	4864	t2d	BOQUEST_STEM_CELL_CULTURED_VS_FRESH_UP	6687	4.7162e-05	157.843	0.752248	0.913087	-0.738771
5278	5088	t2d	LIU_CMYB_TARGETS_UP	2335	0.0400306	48.4882	0.807193	0.913087	-1.07918
5279	4530	t2d	LEE_BMP2_TARGETS_UP	10724	2.15379e-08	252.954	0.665335	0.913087	-1.09053
5280	5142	t2d	KEGG_MEDICUS_REFERENCE_TYPE_II_INTERFERON_TO_JAK_STAT_SIGNALING_PATHWAY	96	0.800478	-1.31872	0.816184	0.913087	-1.2423
5281	5408	t2d	REACTOME_COMMON_PATHWAY_OF_FIBRIN_CLOT_FORMATION	205	0.815146	-1.60469	0.88012	0.913087	-1.30499
5282	4862	t2d	WP_COMPLEMENT_SYSTEM	1019	0.227773	18.1904	0.751249	0.913087	-1.44255
5283	5486	t2d	REACTOME_PCNA_DEPENDENT_LONG_PATCH_BASE_EXCISION_REPAIR	252	0.827112	1.66053	0.9001	0.914086	-0.982667
5284	5345	t2d	ANASTASSIOU_MULTICANCER_INVASIVENESS_SIGNATURE	1192	0.385217	14.7766	0.867133	0.914086	-1.08138
5285	4998	t2d	PEDRIOLI_MIR31_TARGETS_UP	2932	0.0144051	60.6166	0.787213	0.914086	-1.21106
5286	4876	t2d	GRAESSMANN_RESPONSE_TO_MC_AND_SERUM_DEPRIVATION_DN	1005	0.235796	18.0014	0.755245	0.914086	-1.27593
5287	5601	t2d	REACTOME_ATTACHMENT_AND_ENTRY	415	0.83049	-1.93614	0.927073	0.914086	-1.30541
5288	3539	t2d	ACEVEDO_LIVER_CANCER_DN	5886	2.75258e-06	165.494	0.443556	0.914086	-1.47107
5289	5451	t2d	WP_FEMALE_STEROID_HORMONES_IN_CARDIOMYOCYTE_ENERGY_METABOLISM	177	0.84673	1.09295	0.891109	0.915085	-0.748518
5290	5406	t2d	WP_SEROTONIN_RECEPTOR_4_6_7_AND_NR3C_SIGNALING	240	0.827424	1.70145	0.88012	0.915085	-0.892848
5291	5285	t2d	VERHAAK_GLIOBLASTOMA_PRONEURAL	2796	0.0348919	52.1761	0.848152	0.915085	-0.9714
5292	5362	t2d	REACTOME_GLYCOSPHINGOLIPID_CATABOLISM	441	0.70697	3.79875	0.869131	0.915085	-1.11781
5293	5487	t2d	REACTOME_ACYL_CHAIN_REMODELLING_OF_PI	185	0.83966	-1.40691	0.9001	0.915085	-1.17805
5294	5056	t2d	QUINTENS_EMBRYONIC_BRAIN_RESPONSE_TO_IR	986	0.316028	14.5065	0.8002	0.915085	-1.25322
5295	4523	t2d	REACTOME_CHROMATIN_MODIFYING_ENZYMES	2277	0.0150047	52.3503	0.664336	0.915085	-1.36816
5296	4945	t2d	FRIDMAN_SENESCENCE_UP	861	0.320932	13.3591	0.774226	0.915085	-1.39726
5297	5491	t2d	BIOCARTA_FMLP_PATHWAY	573	0.731524	-3.77792	0.901099	0.915085	-1.75523
5298	4873	t2d	BENPORATH_PRC2_TARGETS	10530	1.30366e-07	248.416	0.754246	0.916084	-0.48822
5299	5485	t2d	FINETTI_BREAST_CANCER_KINOME_GREEN	280	0.833041	1.68309	0.9001	0.916084	-0.744686
5300	5520	t2d	KEGG_MEDICUS_REFERENCE_KINETOCHORE_MICROTUBULE_ATTACHMENT	188	0.828692	-1.19247	0.908092	0.916084	-1.2709
5301	5465	t2d	REACTOME_OTHER_INTERLEUKIN_SIGNALING	314	0.799728	-2.12955	0.895105	0.916084	-1.48544
5302	5450	t2d	BERNARD_PPAPDC1B_TARGETS_UP	533	0.719024	-3.94168	0.89011	0.916084	-1.7239
5303	5476	t2d	PID_IL8_CXCR2_PATHWAY	749	0.677049	5.23781	0.898102	0.917083	-1.06884
5304	5330	t2d	LINDVALL_IMMORTALIZED_BY_TERT_UP	989	0.459241	11.0913	0.862138	0.917083	-1.25556
5305	5249	t2d	MCBRYAN_PUBERTAL_BREAST_6_7WK_DN	905	0.42212	11.5167	0.837163	0.917083	-1.3282
5306	4693	t2d	BLANCO_MELO_COVID19_SARS_COV_2_POS_PATIENT_LUNG_TISSUE_UP	1742	0.0482489	40.6563	0.705295	0.917083	-1.34001
5307	5561	t2d	REACTOME_VEGFR2_MEDIATED_VASCULAR_PERMEABILITY	443	0.810123	-2.39148	0.918082	0.917083	-1.43447
5308	5399	t2d	GU_PDEF_TARGETS_DN	455	0.709512	3.91585	0.878122	0.918082	-1.29862
5309	5398	t2d	FAELT_B_CLL_WITH_VH3_21_DN	610	0.657352	5.02982	0.878122	0.918082	-1.33411
5310	4443	t2d	NIKOLSKY_BREAST_CANCER_7Q21_Q22_AMPLICON	356	0.396494	7.41624	0.645355	0.918082	-1.6396
5311	5464	t2d	AMIT_SERUM_RESPONSE_20_MCF10A	148	0.865916	0.908625	0.895105	0.919081	-0.877147
5312	5471	t2d	KEGG_MEDICUS_VARIANT_MET_OVEREXPRESSION_TO_RAS_ERK_SIGNALING_PATHWAY	141	0.858751	-0.985381	0.896104	0.919081	-1.04108
5313	5447	t2d	BIOCARTA_DEATH_PATHWAY	329	0.770632	2.52227	0.89011	0.919081	-1.10372
5314	5377	t2d	REACTOME_GAP_FILLING_DNA_REPAIR_SYNTHESIS_AND_LIGATION_IN_GG_NER	276	0.773225	-2.34992	0.872128	0.919081	-1.4924
5315	5531	t2d	WP_MECHANOREGULATION_AND_PATHOLOGY_OF_YAP_TAZ_VIA_HIPPO_AND_NON_HIPPO_MECHANISMS	700	0.699446	4.81082	0.91009	0.92008	-1.22711
5316	4347	t2d	RUTELLA_RESPONSE_TO_HGF_UP	5318	5.98178e-05	135.419	0.621379	0.92008	-1.23827
5317	4885	t2d	LIU_SOX4_TARGETS_UP	1683	0.0804742	33.2522	0.758242	0.92008	-1.34628
5318	5140	t2d	WP_PROLACTIN_SIGNALING_PATHWAY	912	0.364314	13.1122	0.816184	0.92008	-1.37761
5319	3487	t2d	REACTOME_METABOLISM_OF_AMINO_ACIDS_AND_DERIVATIVES	3315	0.000249533	99.9298	0.435564	0.92008	-1.67938
5320	3751	t2d	WP_OVERVIEW_OF_PROINFLAMMATORY_AND_PROFIBROTIC_MEDIATORS	749	0.0859168	22.6638	0.484515	0.92008	-1.74492
5321	5454	t2d	YORDY_RECIPROCAL_REGULATION_BY_ETS1_AND_SP100_UP	214	0.842572	1.3942	0.892108	0.921079	-0.921147
5322	5026	t2d	GAUSSMANN_MLL_AF4_FUSION_TARGETS_A_UP	2507	0.0298258	53.3293	0.793207	0.921079	-1.07893
5323	5579	t2d	REACTOME_SEMA3A_PLEXIN_REPULSION_SIGNALING_BY_INHIBITING_INTEGRIN_ADHESION	248	0.881009	-1.10922	0.923077	0.921079	-1.11295
5324	5158	t2d	INGRAM_SHH_TARGETS_DN	746	0.441367	11.0251	0.819181	0.921079	-1.21031
5325	5095	t2d	DIRMEIER_LMP1_RESPONSE_LATE_UP	617	0.532077	7.53666	0.808192	0.921079	-1.34725
5326	4831	t2d	KEGG_CYTOSOLIC_DNA_SENSING_PATHWAY	386	0.50068	6.3519	0.742258	0.921079	-1.39977
5327	5419	t2d	REACTOME_TRIGLYCERIDE_CATABOLISM	242	0.822237	-1.8058	0.883117	0.921079	-1.43296
5328	5445	t2d	REACTOME_DOWNREGULATION_OF_SMAD2_3_SMAD4_TRANSCRIPTIONAL_ACTIVITY	439	0.742602	-3.48397	0.889111	0.921079	-1.65196
5329	5581	t2d	REACTOME_SIGNALING_BY_PDGFRA_TRANSMEMBRANE_JUXTAMEMBRANE_AND_KINASE_DOMAIN_MUTANTS	119	0.909544	0.592283	0.924076	0.922078	-0.754292
5330	5536	t2d	GEISS_RESPONSE_TO_DSRNA_DN	186	0.840146	1.15838	0.91009	0.922078	-0.818145
5331	5506	t2d	WU_HBX_TARGETS_1_UP	133	0.866299	-0.937391	0.905095	0.922078	-1.02711
5332	5323	t2d	MMS_MOUSE_LYMPH_HIGH_4HRS_UP	277	0.754228	2.82013	0.859141	0.922078	-1.07161
5333	5461	t2d	REACTOME_ENDOGENOUS_STEROLS	287	0.821369	1.94992	0.895105	0.922078	-1.12076
5334	4734	t2d	GRAESSMANN_APOPTOSIS_BY_SERUM_DEPRIVATION_DN	2827	0.00853719	65.6921	0.715285	0.922078	-1.37659
5335	5533	t2d	MCGOWAN_RSP6_TARGETS_UP	243	0.857014	1.44198	0.91009	0.923077	-0.986557
5336	5433	t2d	STOSSI_RESPONSE_TO_ESTRADIOL	605	0.680477	5.06383	0.887113	0.923077	-1.12881
5337	4678	t2d	BROWNE_HCMV_INFECTION_48HR_DN	6638	2.41708e-05	154.131	0.702298	0.923077	-1.24131
5338	5555	t2d	ABBUD_LIF_SIGNALING_2_UP	248	0.875718	1.1932	0.918082	0.924076	-0.781121
5339	5455	t2d	KEGG_MEDICUS_VARIANT_AMPLIFIED_FGFR_TO_RAS_ERK_SIGNALING_PATHWAY	157	0.866289	0.980453	0.892108	0.924076	-0.830734
5340	5479	t2d	GENTILE_UV_RESPONSE_CLUSTER_D1	199	0.825967	1.57841	0.899101	0.924076	-0.896177
5341	5578	t2d	MEBARKI_HCC_PROGENITOR_WNT_UP_CTNNB1_INDEPENDENT	445	0.818804	2.22537	0.923077	0.924076	-0.897405
5342	5616	t2d	CLAUS_PGR_POSITIVE_MENINGIOMA_DN	207	0.896495	-0.805693	0.93007	0.924076	-0.919075
5343	5416	t2d	REACTOME_LISTERIA_MONOCYTOGENES_ENTRY_INTO_HOST_CELLS	239	0.818118	1.64168	0.883117	0.924076	-0.936264
5344	5440	t2d	REACTOME_FRS_MEDIATED_FGFR2_SIGNALING	310	0.780357	2.24313	0.888112	0.924076	-0.990918
5345	5332	t2d	NIKOLSKY_BREAST_CANCER_21Q22_AMPLICON	117	0.840779	-0.84061	0.862138	0.924076	-1.12653
5346	5003	t2d	XIE_ST_HSC_S1PR3_OE_UP	2740	0.0204237	57.9606	0.788212	0.924076	-1.19154
5347	5415	t2d	URS_ADIPOCYTE_DIFFERENTIATION_UP	1146	0.441331	11.8699	0.883117	0.924076	-1.3182
5348	5090	t2d	CHNG_MULTIPLE_MYELOMA_HYPERPLOID_UP	463	0.556147	6.13573	0.807193	0.924076	-1.3979
5349	4069	t2d	SANSOM_APC_TARGETS_REQUIRE_MYC	2303	0.00607587	61.0438	0.557443	0.924076	-1.52201
5350	5566	t2d	PID_ALK2_PATHWAY	125	0.894607	-0.767033	0.92008	0.925075	-0.957272
5351	5524	t2d	TUOMISTO_TUMOR_SUPPRESSION_BY_COL13A1_DN	203	0.840348	1.50783	0.909091	0.925075	-1.01563
5352	5462	t2d	WP_IL1_AND_MEGAKARYOCYTES_IN_OBESITY	215	0.852362	1.55518	0.895105	0.925075	-1.04921
5353	5484	t2d	SUMI_HNF4A_TARGETS	363	0.812865	2.19559	0.9001	0.925075	-1.05598
5354	4925	t2d	WP_FOCAL_ADHESION_PI3K_AKT_MTOR_SIGNALING_PATHWAY	4531	0.00114958	101.391	0.768232	0.925075	-1.20026
5355	4894	t2d	SHEDDEN_LUNG_CANCER_GOOD_SURVIVAL_A4	2722	0.0160104	57.7186	0.761239	0.925075	-1.30524
5356	5174	t2d	PETROVA_ENDOTHELIUM_LYMPHATIC_VS_BLOOD_UP	1904	0.0836605	33.9501	0.822178	0.925075	-1.33017
5357	3948	t2d	WP_17Q12_COPY_NUMBER_VARIATION_SYNDROME	500	0.187827	12.4149	0.531469	0.925075	-1.83308
5358	5417	t2d	REACTOME_TRANSLATION_OF_REPLICASE_AND_ASSEMBLY_OF_THE_REPLICATION_TRANSCRIPTION_COMPLEX	150	0.84638	1.13788	0.883117	0.926074	-0.797485
5359	5443	t2d	PID_S1P_META_PATHWAY	297	0.794933	1.93948	0.889111	0.926074	-0.979618
5360	5610	t2d	ONDER_CDH1_TARGETS_3_UP	346	0.85947	-1.62728	0.929071	0.926074	-1.21116
5361	5355	t2d	KEGG_MEDICUS_VARIANT_MUTATION_CAUSED_ABERRANT_HTT_TO_26S_PROTEASOME_MEDIATED_PROTEIN_DEGRADATION	272	0.773083	2.21383	0.868132	0.926074	-1.22588
5362	5027	t2d	BIDUS_METASTASIS_DN	1908	0.0687039	35.9455	0.793207	0.926074	-1.40052
5363	5254	t2d	WP_MODULATORS_OF_TCR_SIGNALING_AND_T_CELL_ACTIVATION	708	0.512687	8.45568	0.839161	0.926074	-1.40682
5364	5002	t2d	REACTOME_CYTOSOLIC_SENSORS_OF_PATHOGEN_ASSOCIATED_DNA	641	0.483027	-8.71892	0.787213	0.926074	-2.49832
5365	4839	t2d	ALTEMEIER_RESPONSE_TO_LPS_WITH_MECHANICAL_VENTILATION	1341	0.129986	26.9708	0.744256	0.927073	-1.45638
5366	4747	t2d	WP_CYTOSOLIC_DNA_SENSING_PATHWAY	557	0.396375	9.76126	0.719281	0.927073	-1.46242
5367	5558	t2d	REACTOME_MISCELLANEOUS_SUBSTRATES	85	0.886637	-0.60652	0.918082	0.928072	-0.990827
5368	5275	t2d	SESTO_RESPONSE_TO_UV_C2	654	0.577519	7.36479	0.845155	0.928072	-1.24714
5369	5427	t2d	REACTOME_LATE_SARS_COV_2_INFECTION_EVENTS	1091	0.43077	12.1022	0.886114	0.928072	-1.34063
5370	4597	t2d	DEBIASI_APOPTOSIS_BY_REOVIRUS_INFECTION_DN	3307	0.00323027	75.4009	0.681319	0.928072	-1.49858
5371	5449	t2d	GARGALOVIC_RESPONSE_TO_OXIDIZED_PHOSPHOLIPIDS_MAGENTA_UP	293	0.808087	-2.29075	0.89011	0.928072	-1.62193
5372	5321	t2d	REACTOME_GAP_JUNCTION_ASSEMBLY	284	0.756134	-2.36295	0.858142	0.928072	-1.64993
5373	5620	t2d	KEGG_MEDICUS_VARIANT_MUTATION_INACTIVATED_PRKAR1A_TO_ACTH_CORTISOL_SIGNALING_PATHWAY	296	0.873149	1.20158	0.932068	0.929071	-0.975853
5374	5535	t2d	REACTOME_SYNTHESIS_OF_LEUKOTRIENES_LT_AND_EOXINS_EX	198	0.853629	1.18284	0.91009	0.929071	-1.09115
5375	5597	t2d	MIKKELSEN_MEF_ICP_WITH_H3K4ME3_AND_H3K27ME3	935	0.720605	5.1015	0.927073	0.929071	-1.20331
5376	4803	t2d	REN_ALVEOLAR_RHABDOMYOSARCOMA_DN	5155	0.000271543	121.988	0.735265	0.929071	-1.33404
5377	4974	t2d	SABATES_COLORECTAL_ADENOMA_UP	1647	0.103545	31.1951	0.781219	0.929071	-1.39982
5378	5463	t2d	WP_UDP_DERIVED_SUGARS_SYNTHESIS_IN_FIBROBLASTS	158	0.859909	1.09415	0.895105	0.93007	-0.705334
5379	5504	t2d	XU_HGF_TARGETS_INDUCED_BY_AKT1_48HR_DN	225	0.839179	1.47967	0.904096	0.93007	-0.962607
5380	4935	t2d	PEDRIOLI_MIR31_TARGETS_DN	5926	0.000151373	138.754	0.773227	0.93007	-0.971627
5381	5448	t2d	KEGG_MEDICUS_VARIANT_MUTATION_CAUSED_ABERRANT_SNCA_TO_ANTEROGRADE_AXONAL_TRANSPORT	230	0.810147	1.58625	0.89011	0.93007	-1.16733
5382	4646	t2d	REACTOME_METABOLISM_OF_CARBOHYDRATES	3695	0.00185094	89.3691	0.692308	0.93007	-1.34232
5383	4506	t2d	REACTOME_SARS_COV_1_INFECTION	1537	0.0494147	37.2921	0.66034	0.93007	-1.37098
5384	5436	t2d	TIAN_TNF_SIGNALING_VIA_NFKB	258	0.824414	-1.72729	0.887113	0.93007	-1.41467
5385	4674	t2d	ANDERSEN_CHOLANGIOCARCINOMA_CLASS2	2071	0.0271825	45.7543	0.701299	0.93007	-1.47405
5386	5079	t2d	TAKAO_RESPONSE_TO_UVB_RADIATION_UP	748	0.387012	11.6261	0.804196	0.93007	-1.47768
5387	5510	t2d	BANDRES_RESPONSE_TO_CARMUSTIN_WITHOUT_MGMT_48HR_DN	361	0.81524	-2.13941	0.906094	0.93007	-1.50965
5388	5400	t2d	REACTOME_PYRUVATE_METABOLISM	285	0.798192	-2.02801	0.878122	0.93007	-1.5299
5389	4792	t2d	KEGG_MEDICUS_REFERENCE_TRANSLATION_INITIATION	643	0.351404	11.6373	0.732268	0.93007	-1.54121
5390	2674	t2d	KINSEY_TARGETS_OF_EWSR1_FLII_FUSION_UP	13117	6.44957e-13	371.545	0.286713	0.93007	-1.5828
5391	5477	t2d	BIOCARTA_IL2RB_PATHWAY	452	0.752907	-3.12317	0.898102	0.93007	-1.78185
5392	5458	t2d	KEGG_MEDICUS_REFERENCE_OKAZAKI_FRAGMENT_MATURATION	113	0.877814	0.720634	0.894106	0.931069	-0.689652
5393	3210	t2d	ZWANG_TRANSIENTLY_UP_BY_2ND_EGF_PULSE_ONLY	17626	1.01189e-14	469.122	0.381618	0.931069	-0.942074
5394	5537	t2d	WP_AUTOSOMAL_RECESSIVE_OSTEOPETROSIS_PATHWAYS	136	0.876151	-0.86573	0.91009	0.931069	-0.998178
5395	5651	t2d	YAO_TEMPORAL_RESPONSE_TO_PROGESTERONE_CLUSTER_15	614	0.802359	2.96008	0.94006	0.931069	-1.09662
5396	5202	t2d	LEIN_CHOROID_PLEXUS_MARKERS	1429	0.213914	23.2872	0.828172	0.931069	-1.28795
5397	5418	t2d	KEGG_MEDICUS_REFERENCE_KINETOCHORE_FIBER_ORGANIZATION	212	0.839375	-1.30836	0.883117	0.931069	-1.34051
5398	5315	t2d	REACTOME_COOPERATION_OF_PREFOLDIN_AND_TRIC_CCT_IN_ACTIN_AND_TUBULIN_FOLDING	271	0.748975	-2.42621	0.855145	0.931069	-1.62865
5399	4160	t2d	REACTOME_PEPTIDE_LIGAND_BINDING_RECEPTORS	1740	0.0189042	48.5101	0.576424	0.931069	-1.64242
5400	5547	t2d	KEGG_MEDICUS_VARIANT_BCR_ABL_FUSION_KINASE_TO_RAS_ERK_SIGNALING_PATHWAY	139	0.886154	0.761433	0.914086	0.932068	-0.757145
5401	5613	t2d	REACTOME_METALLOPROTEASE_DUBS	185	0.887267	0.939251	0.93007	0.932068	-0.894793
5402	5525	t2d	PID_S1P_S1P1_PATHWAY	257	0.850687	1.41291	0.909091	0.932068	-1.01371
5403	5481	t2d	SUZUKI_CTCFL_TARGETS_UP	148	0.869605	-0.940116	0.899101	0.932068	-1.01429
5404	5457	t2d	REACTOME_ACTIVATION_OF_NMDA_RECEPTORS_AND_POSTSYNAPTIC_EVENTS	1563	0.275726	19.6105	0.893107	0.932068	-1.24381
5405	5365	t2d	JOHANSSON_BRAIN_CANCER_EARLY_VS_LATE_DN	492	0.692078	4.12266	0.87013	0.932068	-1.31092
5406	5429	t2d	HENDRICKS_SMARCA4_TARGETS_UP	713	0.646854	6.1027	0.886114	0.932068	-1.32896
5407	5397	t2d	ROSS_ACUTE_MYELOID_LEUKEMIA_CBF	1319	0.359567	15.5845	0.878122	0.932068	-1.412
5408	4869	t2d	YAO_TEMPORAL_RESPONSE_TO_PROGESTERONE_CLUSTER_10	618	0.41185	10.6062	0.753247	0.932068	-1.48857
5409	4282	t2d	REACTOME_SYNTHESIS_OF_DNA	1046	0.103147	24.533	0.608392	0.932068	-1.59569
5410	5663	t2d	WP_SPLICING_FACTOR_NOVA_REGULATED_SYNAPTIC_PROTEINS	1097	0.697351	6.23034	0.943057	0.933067	-1.15883
5411	5617	t2d	WP_DISORDERS_OF_FOLATE_METABOLISM_AND_TRANSPORT	222	0.866797	-1.40674	0.93007	0.933067	-1.31999
5412	3873	t2d	MUELLER_PLURINET	2909	0.00122878	84.7694	0.513487	0.933067	-1.60841
5413	5288	t2d	REACTOME_GAMMA_CARBOXYLATION_HYPUSINYLATION_HYDROXYLATION_AND_ARYLSULFATASE_ACTIVATION	568	0.601231	-5.89112	0.848152	0.933067	-2.17955
5414	5625	t2d	WP_PROSTAGLANDIN_AND_LEUKOTRIENE_METABOLISM_IN_SENESCENCE_WP5122	500	0.821498	2.35196	0.933067	0.934066	-1.13125
5415	5453	t2d	WP_MIRNA_REGULATION_OF_PROSTATE_CANCER_SIGNALING_PATHWAYS	408	0.75841	2.6695	0.892108	0.934066	-1.1373
5416	5632	t2d	GOBERT_CORE_OLIGODENDROCYTE_DIFFERENTIATION	941	0.742826	4.64243	0.934066	0.934066	-1.25324
5417	4893	t2d	FARMER_BREAST_CANCER_APOCRINE_VS_LUMINAL	4362	0.00114441	101.067	0.761239	0.934066	-1.26865
5418	5336	t2d	KEGG_MEDICUS_VARIANT_MUTATION_CAUSED_ABERRANT_ABETA_TO_ELECTRON_TRANSFER_IN_COMPLEX_I	404	0.719081	3.7208	0.864136	0.934066	-1.27347
5419	5473	t2d	PEDERSEN_METASTASIS_BY_ERBB2_ISOFORM_1	631	0.729447	4.0623	0.897103	0.934066	-1.32757
5420	5221	t2d	FERRANDO_T_ALL_WITH_MLL_ENL_FUSION_UP	1215	0.298415	15.9999	0.832168	0.934066	-1.39972
5421	5556	t2d	HE_PTEN_TARGETS_UP	252	0.863727	1.16234	0.918082	0.935065	-0.971436
5422	5652	t2d	BONOME_OVARIAN_CANCER_POOR_SURVIVAL_UP	558	0.832524	2.43469	0.94006	0.935065	-1.18264
5423	5614	t2d	REACTOME_INTERLEUKIN_35_SIGNALLING	130	0.901308	0.808823	0.93007	0.936064	-0.746162
5424	5594	t2d	REACTOME_FGFR2_LIGAND_BINDING_AND_ACTIVATION	251	0.884499	1.09647	0.926074	0.936064	-1.01113
5425	5480	t2d	KEGG_MEDICUS_REFERENCE_INTRINSIC_APOPTOTIC_PATHWAY	163	0.876087	-0.901674	0.899101	0.936064	-1.13599
5426	5553	t2d	BILANGES_SERUM_SENSITIVE_VIA_TSC2	314	0.837975	1.76121	0.916084	0.936064	-1.14459
5427	4804	t2d	KEGG_HUNTINGTONS_DISEASE	1803	0.057953	39.7038	0.735265	0.936064	-1.42717
5428	5563	t2d	PID_P38_ALPHA_BETA_PATHWAY	378	0.82747	-2.04513	0.919081	0.936064	-1.58677
5429	5498	t2d	LIANG_HEMATOPOIESIS_STEM_CELL_NUMBER_SMALL_VS_HUGE_UP	424	0.787704	-2.66427	0.903097	0.936064	-1.75899
5430	5621	t2d	IGLESIAS_E2F_TARGETS_DN	125	0.911362	0.522168	0.932068	0.937063	-0.718757
5431	5572	t2d	KEGG_MEDICUS_PATHOGEN_HIV_NEF_TO_TNF_NFKB_SIGNALING_PATHWAY	146	0.889839	0.839766	0.922078	0.937063	-0.815131
5432	5573	t2d	KEGG_MEDICUS_VARIANT_MUTATION_INACTIVATED_FGF8_TO_RAS_ERK_SIGNALING_PATHWAY	142	0.897689	0.712939	0.922078	0.937063	-0.859537
5433	5541	t2d	REACTOME_SYNTHESIS_OF_VERY_LONG_CHAIN_FATTY_ACYL_COAS	255	0.855981	1.34554	0.911089	0.937063	-0.97406
5434	5514	t2d	REACTOME_FRS_MEDIATED_FGFR1_SIGNALING	288	0.83514	1.58634	0.907093	0.937063	-1.0798
5435	5426	t2d	BROWNE_HCMV_INFECTION_20HR_DN	1590	0.245518	22.1675	0.886114	0.937063	-1.29421
5436	4980	t2d	KAN_RESPONSE_TO_ARSENIC_TRIOXIDE	1306	0.181712	23.1182	0.782218	0.937063	-1.44228
5437	5497	t2d	KEGG_ALANINE_ASPARTATE_AND_GLUTAMATE_METABOLISM	347	0.798588	-2.46512	0.903097	0.937063	-1.65631
5438	5409	t2d	LINDSTEDT_DENDRITIC_CELL_MATURATION_B	497	0.698974	3.86342	0.881119	0.938062	-1.42009
5439	5394	t2d	SCHEIDEREIT_IKK_INTERACTING_PROTEINS	777	0.607059	6.77406	0.877123	0.938062	-1.43406
5440	4880	t2d	REACTOME_APC_C_CDH1_MEDIATED_DEGRADATION_OF_CDC20_AND_OTHER_APC_C_CDH1_TARGETED_PROTEINS_IN_LATE_MITOSIS_EARLY_G1	611	0.431349	8.9605	0.756244	0.938062	-1.55573
5441	5391	t2d	PID_IL2_1PATHWAY	785	0.58853	-7.0102	0.876124	0.938062	-2.21744
5442	5515	t2d	KEGG_MEDICUS_REFERENCE_ASSEMBLY_AND_TRAFFICKING_OF_TELOMERASE	164	0.875928	1.00927	0.907093	0.939061	-0.92615
5443	5576	t2d	REACTOME_INLB_MEDIATED_ENTRY_OF_LISTERIA_MONOCYTOGENES_INTO_HOST_CELL	177	0.890917	-0.810857	0.922078	0.939061	-1.00249
5444	5517	t2d	HOLLEMAN_ASPARAGINASE_RESISTANCE_B_ALL_UP	295	0.835343	1.69268	0.908092	0.939061	-1.12598
5445	5628	t2d	KEGG_MEDICUS_PATHOGEN_HIV_GP120_TO_CXCR4_GNAQ_PLCB_G_CALCINEURIN	274	0.883492	-1.06632	0.933067	0.939061	-1.16117
5446	4437	t2d	MARTINEZ_TP53_TARGETS_DN	7603	2.3583e-06	189.602	0.644356	0.939061	-1.39956
5447	5379	t2d	VILIMAS_NOTCH1_TARGETS_UP	549	0.676811	4.49098	0.873127	0.939061	-1.43903
5448	5157	t2d	REACTOME_TRANSLOCATION_OF_SLC2A4_GLUT4_TO_THE_PLASMA_MEMBRANE	856	0.398164	11.2291	0.819181	0.939061	-1.45851
5449	4664	t2d	KEGG_JAK_STAT_SIGNALING_PATHWAY	1413	0.0820984	30.8419	0.698302	0.939061	-1.69306
5450	5626	t2d	REACTOME_TELOMERE_EXTENSION_BY_TELOMERASE	221	0.884225	1.02793	0.933067	0.94006	-1.06078
5451	5593	t2d	REACTOME_FCERI_MEDIATED_CA_2_MOBILIZATION	656	0.815747	2.72632	0.926074	0.94006	-1.22967
5452	5170	t2d	SENESE_HDAC1_TARGETS_DN	3655	0.00895564	72.9159	0.821179	0.94006	-1.24551
5453	4962	t2d	OHGUCHI_LIVER_HNF4A_TARGETS_DN	1863	0.0653987	38.3168	0.779221	0.94006	-1.50522
5454	4620	t2d	REACTOME_DNA_REPLICATION	1114	0.137073	23.3207	0.686314	0.94006	-1.71119
5455	5543	t2d	KEGG_MEDICUS_REFERENCE_MISMATCH_REPAIR	343	0.834608	1.94071	0.912088	0.941059	-1.11934
5456	5482	t2d	REACTOME_MRNA_DECAY_BY_5_TO_3_EXORIBONUCLEASE	144	0.859767	-1.01361	0.899101	0.941059	-1.14407
5457	5592	t2d	ROVERSI_GLIOMA_LOH_REGIONS	882	0.68057	5.65501	0.926074	0.941059	-1.21022
5458	5602	t2d	WILCOX_RESPONSE_TO_PROGESTERONE_DN	1092	0.630394	7.26535	0.928072	0.941059	-1.30455
5459	5452	t2d	NOUZOVA_METHYLATED_IN_APL	822	0.586956	7.78625	0.892108	0.941059	-1.38361
5460	5606	t2d	REACTOME_INTERLEUKIN_20_FAMILY_SIGNALING	235	0.879662	-1.13451	0.928072	0.941059	-1.41867
5461	5466	t2d	REACTOME_MITOCHONDRIAL_BIOGENESIS	873	0.607084	6.95883	0.896104	0.941059	-1.59662
5462	5528	t2d	DOANE_BREAST_CANCER_CLASSES_DN	506	0.767362	-3.15078	0.909091	0.941059	-1.75282
5463	5557	t2d	WP_CHOLESTEROL_BIOSYNTHESIS_PATHWAY	120	0.894078	0.654732	0.918082	0.942058	-0.915504
5464	5571	t2d	WP_CELL_DIFFERENTIATION_EXPANDED_INDEX	250	0.872518	1.2384	0.922078	0.942058	-0.954876
5465	5569	t2d	YANG_BREAST_CANCER_ESR1_BULK_UP	317	0.849508	1.56157	0.921079	0.942058	-1.09771
5466	5577	t2d	REACTOME_CHONDROITIN_SULFATE_DERMATAN_SULFATE_METABOLISM	907	0.67584	5.92052	0.923077	0.942058	-1.27314
5467	5347	t2d	SCHLOSSER_MYC_TARGETS_AND_SERUM_RESPONSE_UP	484	0.703805	4.04674	0.867133	0.942058	-1.38538
5468	5224	t2d	BROWN_MYELOID_CELL_DEVELOPMENT_DN	1618	0.16503	26.8091	0.833167	0.942058	-1.4457
5469	5552	t2d	WP_OXYSTEROLS_DERIVED_FROM_CHOLESTEROL	571	0.767447	3.4275	0.916084	0.942058	-1.45324
5470	3849	t2d	SPIELMAN_LYMPHOBLAST_EUROPEAN_VS_ASIAN_DN	6241	3.55773e-06	172.638	0.507493	0.942058	-1.72835
5471	3049	t2d	REACTOME_VIRAL_INFECTION_PATHWAYS	6989	8.35472e-08	202.16	0.352647	0.942058	-1.99602
5472	5741	t2d	KEGG_MEDICUS_VARIANT_AMPLIFIED_EGFR_TO_PLCG_CAMK_SIGNALING_PATHWAY	328	0.903654	-1.0952	0.961039	0.943057	-1.07032
5473	5608	t2d	REACTOME_RHO_GTPASES_ACTIVATE_PKNS	411	0.827947	2.1191	0.929071	0.943057	-1.33626
5474	4865	t2d	ZHANG_BREAST_CANCER_PROGENITORS_DN	1539	0.090171	29.3205	0.752248	0.943057	-1.58793
5475	2492	t2d	DODD_NASOPHARYNGEAL_CARCINOMA_DN	13340	2.52066e-13	378.705	0.256743	0.943057	-1.8079
5476	5554	t2d	KEGG_MEDICUS_REFERENCE_DEPHOSPHORYLATION_OF_KINETOCHORE	118	0.904544	-0.655678	0.916084	0.944056	-0.898179
5477	5421	t2d	PARK_HSC_AND_MULTIPOTENT_PROGENITORS	445	0.732783	3.44019	0.884116	0.944056	-1.43717
5478	5322	t2d	WP_FERROPTOSIS	672	0.600792	6.642	0.859141	0.944056	-1.49349
5479	4759	t2d	REACTOME_SIGNALING_BY_ROBO_RECEPTORS	2437	0.0187578	54.6022	0.722278	0.944056	-1.55604
5480	4187	t2d	REACTOME_SARS_COV_INFECTIONS	4495	0.000153134	114.067	0.583417	0.944056	-1.7813
5481	5574	t2d	NIKOLSKY_BREAST_CANCER_14Q22_AMPLICON	123	0.906174	0.580599	0.922078	0.945055	-0.857601
5482	5518	t2d	GENTLES_LEUKEMIC_STEM_CELL_DN	160	0.876473	0.965329	0.908092	0.945055	-0.924975
5483	5560	t2d	STEIN_ESRRA_TARGETS_RESPONSIVE_TO_ESTROGEN_UP	318	0.837675	-1.86323	0.918082	0.945055	-1.52447
5484	5680	t2d	REACTOME_EARLY_SARS_COV_2_INFECTION_EVENTS	609	0.819086	-2.57905	0.947053	0.945055	-1.64095
5485	5589	t2d	HARRIS_BRAIN_CANCER_PROGENITORS	736	0.746723	-4.40626	0.925075	0.945055	-1.92671
5486	3566	t2d	NIKOLSKY_BREAST_CANCER_17Q11_Q21_AMPLICON	540	0.123364	14.4973	0.448551	0.945055	-2.09017
5487	5665	t2d	HUMMEL_BURKITTS_LYMPHOMA_DN	190	0.914525	0.706695	0.943057	0.946054	-0.892059
5488	5565	t2d	REACTOME_TICAM1_RIP1_MEDIATED_IKK_COMPLEX_RECRUITMENT	175	0.879912	0.992385	0.92008	0.946054	-0.922221
5489	5657	t2d	WP_EICOSANOID_SYNTHESIS	300	0.893023	1.10263	0.941059	0.946054	-1.1188
5490	5519	t2d	KEGG_MEDICUS_REFERENCE_TYPE_I_INTERFERON_TO_JAK_STAT_SIGNALING_PATHWAY	106	0.892146	-0.737425	0.908092	0.946054	-1.28817
5491	5132	t2d	CHANDRAN_METASTASIS_UP	2413	0.0398274	45.9846	0.814186	0.946054	-1.58762
5492	5280	t2d	RAMASWAMY_METASTASIS_UP	690	0.548908	-7.52236	0.845155	0.946054	-2.43672
5493	5627	t2d	KEGG_MEDICUS_PATHOGEN_HSV_GD_TO_HVEM_NFKB_SIGNALING_PATHWAY	107	0.921632	0.500559	0.933067	0.947053	-0.713221
5494	5670	t2d	REACTOME_SYNTHESIS_OF_PROSTAGLANDINS_PG_AND_THROMBOXANES_TX	183	0.911218	-0.745619	0.944056	0.947053	-1.06506
5495	5550	t2d	NIKOLSKY_BREAST_CANCER_5P15_AMPLICON	166	0.887553	0.746165	0.915085	0.947053	-1.23159
5496	5588	t2d	GROSS_HIF1A_TARGETS_DN	284	0.893961	-1.03449	0.925075	0.947053	-1.30687
5497	5431	t2d	JIANG_HYPOXIA_CANCER	637	0.677055	-5.12395	0.886114	0.947053	-2.16285
5498	5508	t2d	REACTOME_P75_NTR_RECEPTOR_MEDIATED_SIGNALLING	1517	0.335191	-16.5812	0.905095	0.947053	-3.14527
5499	5605	t2d	KEGG_MEDICUS_PATHOGEN_HCMV_US28_TO_GNA12_13_RHO_SIGNALING_PATHWAY	138	0.909126	0.682668	0.928072	0.948052	-0.86165
5500	5643	t2d	BIOCARTA_HIF_PATHWAY	145	0.906319	0.71873	0.937063	0.948052	-0.933062
5501	5599	t2d	KEGG_MEDICUS_REFERENCE_TELOMERE_ELONGATION	167	0.90163	0.750476	0.927073	0.948052	-0.942302
5502	5567	t2d	RAMPON_ENRICHED_LEARNING_ENVIRONMENT_EARLY_UP	165	0.894071	-0.779573	0.92008	0.948052	-1.0555
5503	5468	t2d	KEGG_MEDICUS_VARIANT_MUTATION_INACTIVATED_VCP_TO_26S_PROTEASOME_MEDIATED_PROTEIN_DEGRADATION	297	0.811588	1.94718	0.896104	0.948052	-1.34966
5504	5360	t2d	BOSCO_ALLERGEN_INDUCED_TH2_ASSOCIATED_MODULE	2013	0.114415	33.8215	0.869131	0.948052	-1.38367
5505	5420	t2d	ZHANG_ANTIVIRAL_RESPONSE_TO_RIBAVIRIN_DN	519	0.716828	3.81622	0.884116	0.948052	-1.42241
5506	5640	t2d	ISSAEVA_MLL2_TARGETS	980	0.729618	4.85886	0.936064	0.948052	-1.44844
5507	5257	t2d	WP_2Q13_COPY_NUMBER_VARIATION_SYNDROME	505	0.61177	5.6304	0.84016	0.948052	-1.53758
5508	5662	t2d	KEGG_MEDICUS_REFERENCE_ANGIOTENSIN_ALDOSTERONE_SIGNALING_PATHWAY	639	0.831443	-2.57714	0.942058	0.948052	-1.58636
5509	4027	t2d	IBRAHIM_NRF2_UP	5309	2.59804e-05	150.101	0.549451	0.948052	-1.63435
5510	3599	t2d	NABA_MATRISOME_ASSOCIATED	8460	4.03991e-08	233.62	0.455544	0.948052	-1.68692
5511	4262	t2d	REACTOME_SEPARATION_OF_SISTER_CHROMATIDS	1620	0.0278752	38.9369	0.603397	0.948052	-1.77786
5512	5595	t2d	KEGG_MEDICUS_PATHOGEN_HCMV_GB_TO_PDGFR_RAS_ERK_SIGNALING_PATHWAY	151	0.916239	0.589472	0.926074	0.949051	-0.880082
5513	5604	t2d	WEBER_METHYLATED_IN_COLON_CANCER	300	0.867965	1.32039	0.928072	0.949051	-0.937318
5514	5692	t2d	ZHAN_LATE_DIFFERENTIATION_GENES_DN	195	0.914687	-0.746865	0.951049	0.949051	-1.06854
5515	5709	t2d	KEGG_PENTOSE_PHOSPHATE_PATHWAY	263	0.893651	1.06887	0.955045	0.949051	-1.13828
5516	5658	t2d	KEGG_MEDICUS_REFERENCE_LONG_PATCH_BER	196	0.894214	-0.854198	0.941059	0.949051	-1.17072
5517	5587	t2d	REACTOME_PHOSPHOLIPASE_C_MEDIATED_CASCADE_FGFR1	212	0.895786	-0.877662	0.925075	0.949051	-1.18415
5518	5131	t2d	ZHENG_FOXP3_TARGETS_IN_THYMUS_UP	2983	0.0178599	60.8629	0.814186	0.949051	-1.26963
5519	5671	t2d	LEE_DOUBLE_POLAR_THYMOCYTE	360	0.882704	-1.35568	0.944056	0.949051	-1.372
5520	5591	t2d	REACTOME_GLYCOSAMINOGLYCAN_METABOLISM	2036	0.216479	26.2779	0.926074	0.949051	-1.4057
5521	5483	t2d	GUILLAUMOND_KLF10_TARGETS_UP	586	0.69497	4.33376	0.9001	0.949051	-1.46072
5522	5185	t2d	JACKSON_DNMT1_TARGETS_UP	897	0.396087	11.7482	0.824176	0.949051	-1.56535
5523	5586	t2d	WP_SOMATIC_SEX_DETERMINATION	157	0.906937	0.625636	0.925075	0.95005	-0.888828
5524	5575	t2d	REACTOME_RESPONSE_TO_METAL_IONS	64	0.910065	0.489281	0.922078	0.95005	-0.912956
5525	5686	t2d	REACTOME_SIGNALING_BY_KIT_IN_DISEASE	201	0.908451	-0.79548	0.949051	0.95005	-1.17412
5526	5744	t2d	PID_HDAC_CLASSII_PATHWAY	559	0.883131	-1.5913	0.962038	0.95005	-1.50773
5527	5562	t2d	TAVOR_CEBPA_TARGETS_DN	359	0.843941	-1.74928	0.919081	0.95005	-1.60849
5528	4988	t2d	KEGG_NATURAL_KILLER_CELL_MEDIATED_CYTOTOXICITY	1449	0.147639	24.8342	0.785215	0.95005	-1.66812
5529	5638	t2d	WP_DIFFERENTIATION_OF_WHITE_AND_BROWN_ADIPOCYTE	461	0.832669	2.03713	0.935065	0.951049	-1.14945
5530	5653	t2d	MACLACHLAN_BRCA1_TARGETS_UP	204	0.892739	-0.836134	0.94006	0.951049	-1.22876
5531	5674	t2d	OLSSON_E2F3_TARGETS_UP	348	0.901603	-1.14979	0.945055	0.951049	-1.29618
5532	5301	t2d	WP_EXTRAFOLLICULAR_AND_FOLLICULAR_B_CELL_ACTIVATION_BY_SARS_COV_2	874	0.47767	10.372	0.853147	0.951049	-1.49753
5533	5600	t2d	KEGG_MEDICUS_VARIANT_AMPLIFIED_PDGFR_TO_RAS_ERK_SIGNALING_PATHWAY	134	0.907228	0.613429	0.927073	0.952048	-0.790777
5534	5642	t2d	WP_INVOLVEMENT_OF_SECRETASE_IN_NEURODEGENERATIVE_DISEASES	223	0.886387	1.02027	0.937063	0.952048	-0.942121
5535	4498	t2d	BRUINS_UVC_RESPONSE_VIA_TP53_GROUP_A	12654	2.22868e-09	299.981	0.659341	0.952048	-1.12821
5536	5688	t2d	REACTOME_AZATHIOPRINE_ADME	324	0.88234	-1.24715	0.95005	0.952048	-1.34242
5537	5649	t2d	PID_TCPTP_PATHWAY	590	0.804512	2.92775	0.939061	0.952048	-1.37374
5538	3825	t2d	BLANCO_MELO_BRONCHIAL_EPITHELIAL_CELLS_INFLUENZA_A_DEL_NS1_INFECTION_UP	6702	1.34537e-06	180.652	0.5005	0.952048	-1.82324
5539	5549	t2d	TERAMOTO_OPN_TARGETS_CLUSTER_7	212	0.886784	0.898982	0.915085	0.953047	-1.02816
5540	5108	t2d	REACTOME_NERVOUS_SYSTEM_DEVELOPMENT	8723	5.77987e-06	190.74	0.81019	0.953047	-1.26226
5541	5401	t2d	RIGGI_EWING_SARCOMA_PROGENITOR_UP	7662	8.96229e-05	156.676	0.879121	0.954046	-0.848988
5542	5673	t2d	REACTOME_FGFR1_LIGAND_BINDING_AND_ACTIVATION	247	0.908314	0.810299	0.945055	0.954046	-0.96064
5543	5683	t2d	WENG_POR_TARGETS_LIVER_DN	312	0.887574	1.15594	0.949051	0.954046	-1.06921
5544	5540	t2d	KEGG_MEDICUS_VARIANT_MUTATION_CAUSED_ABERRANT_TDP43_TO_ELECTRON_TRANSFER_IN_COMPLEX_I	319	0.825155	2.06576	0.911089	0.954046	-1.33813
5545	5378	t2d	MARTORIATI_MDM4_TARGETS_NEUROEPITHELIUM_DN	2254	0.094302	38.255	0.873127	0.954046	-1.36303
5546	5317	t2d	CAIRO_HEPATOBLASTOMA_CLASSES_DN	3098	0.0270271	59.016	0.857143	0.954046	-1.40188
5547	5735	t2d	PID_IL8_CXCR1_PATHWAY	656	0.886651	-1.67371	0.96004	0.954046	-1.4285
5548	4651	t2d	MARTINEZ_RB1_AND_TP53_TARGETS_DN	7447	5.93836e-06	180.938	0.693307	0.954046	-1.53668
5549	5393	t2d	KEGG_FC_EPSILON_RI_SIGNALING_PATHWAY	1179	0.407421	13.2396	0.877123	0.954046	-1.56862
5550	5198	t2d	HILLION_HMGA1B_TARGETS	900	0.405479	11.631	0.827173	0.954046	-1.58939
5551	5564	t2d	WP_TOLL_LIKE_RECEPTOR_SIGNALING_RELATED_TO_MYD88	231	0.862014	1.23578	0.92008	0.955045	-1.1935
5552	5706	t2d	REACTOME_FLT3_SIGNALING_IN_DISEASE	330	0.8972	1.16722	0.954046	0.955045	-1.22809
5553	5559	t2d	REACTOME_CHONDROITIN_SULFATE_BIOSYNTHESIS	309	0.844873	-1.71414	0.918082	0.955045	-1.28323
5554	5598	t2d	KEGG_MEDICUS_VARIANT_MUTATION_INACTIVATED_PINK1_TO_ELECTRON_TRANSFER_IN_COMPLEX_I	320	0.841482	1.86492	0.927073	0.955045	-1.37196
5555	5703	t2d	HOSHIDA_LIVER_CANCER_SURVIVAL_UP	1438	0.572749	9.9175	0.954046	0.955045	-1.52559
5556	5527	t2d	BLANCO_MELO_INFLUENZA_A_INFECTION_A594_CELLS_UP	336	0.810359	-2.29301	0.909091	0.955045	-1.75038
5557	2584	t2d	NIKOLSKY_BREAST_CANCER_17Q21_Q25_AMPLICON	1684	0.00158899	49.9938	0.272727	0.955045	-2.71846
5558	5650	t2d	KEGG_MEDICUS_REFERENCE_EGF_EGFR_RAS_RALGDS_SIGNALING_PATHWAY	154	0.927047	0.521522	0.939061	0.956044	-0.833735
5559	5493	t2d	PEDERSEN_METASTASIS_BY_ERBB2_ISOFORM_4	1714	0.261655	21.8467	0.902098	0.956044	-1.43461
5560	5215	t2d	HOSHIDA_LIVER_CANCER_SURVIVAL_DN	1299	0.269301	19.4664	0.831169	0.956044	-1.49272
5561	5494	t2d	WP_RAC1_PAK1_P38_MMP2_PATHWAY	845	0.60382	7.35134	0.902098	0.956044	-1.51845
5562	5405	t2d	REACTOME_ARACHIDONIC_ACID_METABOLISM	552	0.704753	4.29903	0.88012	0.956044	-1.53867
5563	5624	t2d	KEGG_BASE_EXCISION_REPAIR	398	0.844812	-1.91767	0.932068	0.956044	-1.63622
5564	5753	t2d	PID_RAC1_REG_PATHWAY	1092	0.808386	-3.5294	0.964036	0.956044	-1.80524
5565	5700	t2d	REACTOME_FATTY_ACIDS	85	0.941502	-0.306841	0.953047	0.957043	-1.07089
5566	5775	t2d	HOELZEL_NF1_TARGETS_DN	2560	0.311336	25.313	0.971029	0.957043	-1.26817
5567	5580	t2d	MOHANKUMAR_HOXA1_TARGETS_DN	2753	0.115089	38.2751	0.924076	0.957043	-1.53114
5568	5078	t2d	REACTOME_METABOLISM_OF_NUCLEOTIDES	1063	0.292226	16.3466	0.804196	0.957043	-1.58437
5569	4077	t2d	NABA_SECRETED_FACTORS	3316	0.000972425	89.7075	0.559441	0.957043	-1.85689
5570	5736	t2d	KEGG_MEDICUS_VARIANT_MUTATION_CAUSED_ABERRANT_HTT_TO_MGLUR5_CA2_APOPTOTIC_PATHWAY	488	0.906795	1.33253	0.961039	0.958042	-1.0155
5571	5707	t2d	TIAN_BHLHA15_TARGETS	191	0.919705	-0.686043	0.954046	0.958042	-1.12706
5572	5768	t2d	WP_RAS_AND_BRADYKININ_PATHWAYS_IN_COVID_19	448	0.903449	1.15836	0.969031	0.958042	-1.21117
5573	5501	t2d	NABA_MATRISOME_HGSOC_OMENTAL_METASTASIS	779	0.695463	5.0355	0.904096	0.958042	-1.5653
5574	5639	t2d	GARGALOVIC_RESPONSE_TO_OXIDIZED_PHOSPHOLIPIDS_BLACK_UP	382	0.83411	-2.10362	0.935065	0.958042	-1.68934
5575	5133	t2d	FLECHNER_PBL_KIDNEY_TRANSPLANT_OK_VS_DONOR_UP	1543	0.152692	25.81	0.814186	0.958042	-1.76435
5576	5615	t2d	REACTOME_DEGRADATION_OF_CYSTEINE_AND_HOMOCYSTEINE	120	0.904336	0.620525	0.93007	0.959041	-0.866609
5577	5762	t2d	HERNANDEZ_ABERRANT_MITOSIS_BY_DOCETACEL_4NM_UP	264	0.922104	0.742702	0.967033	0.959041	-1.065
5578	5633	t2d	KEGG_MEDICUS_REFERENCE_REGULATION_OF_GF_RTK_RAS_ERK_SIGNALING_PTP	257	0.891393	-1.03358	0.934066	0.959041	-1.21409
5579	5609	t2d	WP_HOST_PATHOGEN_INTERACTION_OF_HUMAN_CORONAVIRUSES_INTERFERON_INDUCTION	327	0.866042	1.54585	0.929071	0.959041	-1.28405
5580	5698	t2d	KEGG_MEDICUS_VARIANT_MUTATION_CAUSED_ABERRANT_TUBA4A_TO_RETROGRADE_AXONAL_TRANSPORT	453	0.896451	1.29717	0.953047	0.959041	-1.28991
5581	5675	t2d	PID_SHP2_PATHWAY	864	0.750307	-4.50469	0.945055	0.959041	-2.1465
5582	5669	t2d	KEGG_MEDICUS_REFERENCE_FLT3LG_FLT3_RAS_ERK_SIGNALING_PATHWAY	153	0.947579	-0.363963	0.944056	0.96004	-1.01309
5583	5381	t2d	WP_RAS_SIGNALING	2734	0.0484856	46.8498	0.874126	0.96004	-1.48229
5584	5233	t2d	WP_SELENIUM_MICRONUTRIENT_NETWORK	829	0.441256	10.4108	0.834166	0.96004	-1.64156
5585	5668	t2d	REACTOME_RETROGRADE_NEUROTROPHIN_SIGNALLING	214	0.921872	0.667057	0.944056	0.961039	-0.897942
5586	5739	t2d	KEGG_PROXIMAL_TUBULE_BICARBONATE_RECLAMATION	196	0.93513	0.59273	0.961039	0.961039	-1.0443
5587	5742	t2d	EINAV_INTERFERON_SIGNATURE_IN_CANCER	324	0.899501	1.10949	0.962038	0.961039	-1.1503
5588	5682	t2d	WP_RESISTIN_AS_A_REGULATOR_OF_INFLAMMATION	588	0.842778	2.32179	0.949051	0.961039	-1.24701
5589	5637	t2d	WP_P38_MAPK_SIGNALING_PATHWAY	470	0.85253	2.067	0.935065	0.961039	-1.30371
5590	5641	t2d	TSUNODA_CISPLATIN_RESISTANCE_DN	677	0.797272	3.30222	0.936064	0.961039	-1.38908
5591	5619	t2d	LEIN_PONS_MARKERS	1464	0.444354	13.0255	0.932068	0.961039	-1.57783
5592	5623	t2d	KEGG_MEDICUS_VARIANT_SCRAPIE_CONFORMATION_PRPSC_TO_26S_PROTEASOME_MEDIATED_PROTEIN_DEGRADATION	281	0.881288	-1.15452	0.932068	0.961039	-1.60849
5593	5607	t2d	KEGG_AMINO_SUGAR_AND_NUCLEOTIDE_SUGAR_METABOLISM	508	0.818455	-2.52895	0.928072	0.961039	-1.81094
5594	4868	t2d	REACTOME_REGULATION_OF_EXPRESSION_OF_SLITS_AND_ROBOS	1563	0.0911304	31.8335	0.753247	0.961039	-1.82156
5595	5691	t2d	WP_OSTEOCLAST_SIGNALING	156	0.936626	0.483401	0.951049	0.962038	-0.928779
5596	5726	t2d	WU_HBX_TARGETS_2_DN	196	0.931337	0.565983	0.959041	0.962038	-0.929001
5597	5551	t2d	SABATES_COLORECTAL_ADENOMA_DN	4939	0.00558397	93.0368	0.916084	0.962038	-1.15785
5598	5719	t2d	WP_KLEEFSTRA_SYNDROME	358	0.91135	0.976844	0.958042	0.962038	-1.18301
5599	5359	t2d	RAY_TUMORIGENESIS_BY_ERBB2_CDC25A_UP	2546	0.0643703	42.5382	0.869131	0.962038	-1.68455
5600	5679	t2d	SCIAN_CELL_CYCLE_TARGETS_OF_TP53_AND_TP73_DN	185	0.914396	0.705017	0.947053	0.963037	-1.08649
5601	5712	t2d	REACTOME_THROMBOXANE_SIGNALLING_THROUGH_TP_RECEPTOR	385	0.90081	1.08384	0.957043	0.963037	-1.12539
5602	5678	t2d	REACTOME_REGULATION_OF_SIGNALING_BY_CBL	287	0.92768	0.756657	0.947053	0.963037	-1.13426
5603	5622	t2d	KEGG_MEDICUS_REFERENCE_PDGF_PDGFR_RAS_ERK_SIGNALING_PATHWAY	170	0.898914	-0.681127	0.932068	0.963037	-1.20487
5604	5502	t2d	BROWNE_HCMV_INFECTION_2HR_DN	622	0.750368	3.80919	0.904096	0.963037	-1.40027
5605	5672	t2d	REACTOME_SIGNALING_BY_BMP	450	0.865404	-1.74824	0.944056	0.963037	-1.51649
5606	4098	t2d	CARRILLOREIXACH_HEPATOBLASTOMA_VS_NORMAL_DN	12494	3.52236e-10	314.473	0.563437	0.963037	-1.71737
5607	4895	t2d	WANG_CLIM2_TARGETS_DN	1750	0.0767342	35.598	0.761239	0.963037	-1.76275
5608	5730	t2d	KEGG_MEDICUS_REFERENCE_MGLUR5_CA2_APOPTOTIC_PATHWAY	475	0.918193	1.15119	0.96004	0.964036	-1.06159
5609	5750	t2d	KEGG_MEDICUS_REFERENCE_RIG_I_NFKB_SIGNALING_PATHWAY	87	0.93852	0.331941	0.964036	0.964036	-1.07828
5610	5734	t2d	MELLMAN_TUT1_TARGETS_UP	225	0.933852	-0.648697	0.96004	0.964036	-1.11623
5611	5699	t2d	REACTOME_SIGNALLING_TO_ERKS	455	0.896399	1.21996	0.953047	0.964036	-1.38542
5612	5751	t2d	CHESLER_BRAIN_HIGHEST_EXPRESSION	563	0.885693	-1.65091	0.964036	0.964036	-1.606
5613	5521	t2d	ACEVEDO_LIVER_CANCER_WITH_H3K27ME3_DN	2593	0.106796	36.2494	0.909091	0.964036	-1.61111
5614	5352	t2d	VILLANUEVA_LIVER_CANCER_KRT19_UP	1923	0.132814	31.0037	0.868132	0.964036	-1.77685
5615	5644	t2d	CROONQUIST_STROMAL_STIMULATION_UP	721	0.796278	-3.40478	0.937063	0.964036	-1.92037
5616	5655	t2d	PID_TXA2PATHWAY	997	0.730303	-4.9467	0.94006	0.964036	-2.15095
5617	5758	t2d	GAUSSMANN_MLL_AF4_FUSION_TARGETS_C_DN	361	0.922011	0.96775	0.966034	0.965035	-1.08279
5618	5241	t2d	WHITFIELD_CELL_CYCLE_G2_M	2240	0.0628004	40.7228	0.836164	0.965035	-1.7816
5619	5696	t2d	YAMANAKA_GLIOBLASTOMA_SURVIVAL_UP	140	0.936384	0.422877	0.952048	0.966034	-0.867243
5620	5702	t2d	REACTOME_INTRINSIC_PATHWAY_OF_FIBRIN_CLOT_FORMATION	206	0.925999	-0.708041	0.953047	0.966034	-1.08714
5621	5459	t2d	WANG_MLL_TARGETS	4551	0.00615469	86.1529	0.895105	0.966034	-1.4146
5622	5084	t2d	ZHANG_RESPONSE_TO_IKK_INHIBITOR_AND_TNF_UP	3057	0.01644	63.6808	0.806194	0.966034	-1.49686
5623	5634	t2d	YAUCH_HEDGEHOG_SIGNALING_PARACRINE_UP	2286	0.201474	29.0929	0.935065	0.966034	-1.54069
5624	5428	t2d	KEGG_VEGF_SIGNALING_PATHWAY	981	0.519877	9.48767	0.886114	0.966034	-1.5797
5625	5384	t2d	REACTOME_CYTOCHROME_P450_ARRANGED_BY_SUBSTRATE_TYPE	547	0.677069	4.73182	0.874126	0.966034	-1.70135
5626	5238	t2d	JIANG_HYPOXIA_NORMAL	2285	0.0594086	43.1276	0.835165	0.966034	-1.78605
5627	5412	t2d	PID_REG_GR_PATHWAY	930	0.55517	8.52716	0.882118	0.966034	-1.85461
5628	5089	t2d	REACTOME_SELENOAMINO_ACID_METABOLISM	934	0.352175	13.5959	0.807193	0.966034	-1.91429
5629	5499	t2d	TIEN_INTESTINE_PROBIOTICS_6HR_UP	536	0.762025	-3.35084	0.903097	0.966034	-2.02234
5630	3904	t2d	NIKOLSKY_BREAST_CANCER_16P13_AMPLICON	272	0.310924	6.18284	0.521479	0.966034	-2.17237
5631	5666	t2d	WILLIAMS_ESR2_TARGETS_DN	143	0.934824	-0.477998	0.943057	0.967033	-1.00785
5632	5773	t2d	SAKAI_TUMOR_INFILTRATING_MONOCYTES_UP	469	0.947433	-0.686949	0.97003	0.967033	-1.37303
5633	5539	t2d	GAL_LEUKEMIC_STEM_CELL_UP	1807	0.24705	23.4949	0.911089	0.967033	-1.59355
5634	5223	t2d	BLANCO_MELO_MERS_COV_INFECTION_MCR5_CELLS_UP	3184	0.0181529	63.9957	0.833167	0.967033	-1.60472
5635	5727	t2d	WU_ALZHEIMER_DISEASE_DN	300	0.934236	-0.591711	0.959041	0.968032	-1.13632
5636	5659	t2d	REACTOME_RMTS_METHYLATE_HISTONE_ARGININES	353	0.892413	-1.18384	0.941059	0.968032	-1.51293
5637	5693	t2d	MIKKELSEN_IPS_ICP_WITH_H3K4ME3_AND_H327ME3	2123	0.293859	23.7588	0.952048	0.968032	-1.54809
5638	5654	t2d	NABA_MATRISOME_HIGHLY_METASTATIC_BREAST_CANCER	474	0.873946	-1.54006	0.94006	0.968032	-1.60381
5639	5353	t2d	REACTOME_POTENTIAL_THERAPEUTICS_FOR_SARS	1099	0.389583	13.4476	0.868132	0.968032	-1.6831
5640	5472	t2d	KEGG_NEUROTROPHIN_SIGNALING_PATHWAY	1674	0.253666	21.2311	0.897103	0.968032	-1.69065
5641	5732	t2d	WP_CYSTEINE_AND_METHIONINE_CATABOLISM	159	0.939506	0.463741	0.96004	0.969031	-0.901771
5642	5722	t2d	VISALA_AGING_LYMPHOCYTE_DN	223	0.941131	-0.455555	0.958042	0.969031	-1.12152
5643	5372	t2d	ACEVEDO_METHYLATED_IN_LIVER_CANCER_DN	12313	1.42971e-07	252.467	0.872128	0.969031	-1.28042
5644	5766	t2d	REACTOME_EGR2_AND_SOX10_MEDIATED_INITIATION_OF_SCHWANN_CELL_MYELINATION	413	0.933019	-0.831246	0.968032	0.969031	-1.29327
5645	5723	t2d	SHAFFER_IRF4_MULTIPLE_MYELOMA_PROGRAM	360	0.9136	-1.07504	0.958042	0.969031	-1.49229
5646	4534	t2d	BRUINS_UVC_RESPONSE_VIA_TP53_GROUP_B	6252	2.59644e-05	152.893	0.666334	0.969031	-1.73119
5647	4679	t2d	OISHI_CHOLANGIOMA_STEM_CELL_LIKE_UP	3598	0.00251734	86.8757	0.702298	0.969031	-1.88902
5648	5710	t2d	STAEGE_EWING_FAMILY_TUMOR	352	0.91292	1.02661	0.955045	0.97003	-1.20686
5649	5660	t2d	JOSEPH_RESPONSE_TO_SODIUM_BUTYRATE_DN	1002	0.741879	5.18069	0.942058	0.97003	-1.48804
5650	5611	t2d	REACTOME_AGGREPHAGY	380	0.833661	-1.84807	0.929071	0.97003	-1.7406
5651	5242	t2d	SMIRNOV_RESPONSE_TO_IR_6HR_UP	1851	0.110943	32.1713	0.836164	0.97003	-1.7729
5652	5685	t2d	KEGG_MEDICUS_REFERENCE_HGF_MET_RAS_ERK_SIGNALING_PATHWAY	156	0.936014	0.469961	0.949051	0.971029	-0.915265
5653	5743	t2d	REACTOME_SIGNALING_BY_CSF1_M_CSF_IN_MYELOID_CELLS	401	0.905631	-1.15966	0.962038	0.971029	-1.41986
5654	5040	t2d	LEE_LIVER_CANCER_SURVIVAL_DN	1787	0.0912068	34.3715	0.797203	0.971029	-1.80148
5655	2946	t2d	LASTOWSKA_NEUROBLASTOMA_COPY_NUMBER_DN	6034	4.29997e-07	168.561	0.336663	0.971029	-2.8123
5656	5740	t2d	TSUNODA_CISPLATIN_RESISTANCE_UP	176	0.946832	0.436984	0.961039	0.972028	-0.847498
5657	5810	t2d	REACTOME_HS_GAG_BIOSYNTHESIS	761	0.916942	1.30496	0.981019	0.972028	-1.21826
5658	5635	t2d	WP_ONCOSTATIN_M_SIGNALING_PATHWAY	830	0.763899	4.02248	0.935065	0.972028	-1.65505
5659	5618	t2d	CONCANNON_APOPTOSIS_BY_EPOXOMICIN_DN	2599	0.154573	32.6554	0.931069	0.972028	-1.66871
5660	5478	t2d	PURBEY_TARGETS_OF_CTBP1_AND_SATB1_DN	2234	0.132732	32.8705	0.899101	0.972028	-1.71156
5661	5424	t2d	FOSTER_KDM1A_TARGETS_UP	3289	0.0299087	56.9005	0.885115	0.972028	-1.73634
5662	5156	t2d	REACTOME_FATTY_ACID_METABOLISM	1850	0.0972784	34.6818	0.819181	0.972028	-1.77654
5663	5516	t2d	RICKMAN_TUMOR_DIFFERENTIATED_WELL_VS_MODERATELY_DN	1410	0.390501	15.3765	0.908092	0.972028	-1.79922
5664	5694	t2d	KEGG_B_CELL_RECEPTOR_SIGNALING_PATHWAY	1126	0.708069	5.77903	0.952048	0.972028	-1.83181
5665	5747	t2d	REACTOME_G_ALPHA_12_13_SIGNALLING_EVENTS	1467	0.634097	-8.03314	0.963037	0.972028	-2.58138
5666	5759	t2d	WP_OMEGA_9_FATTY_ACID_SYNTHESIS	163	0.959418	0.278272	0.966034	0.973027	-0.912407
5667	5771	t2d	WP_TGF_BETA_SIGNALING_IN_THYROID_CELLS_FOR_EPITHELIAL_MESENCHYMAL_TRANSITION	239	0.950888	0.493774	0.97003	0.973027	-0.960413
5668	5687	t2d	HUMMERICH_BENIGN_SKIN_TUMOR_UP	147	0.939439	0.437274	0.95005	0.973027	-0.968233
5669	5701	t2d	KEGG_SULFUR_METABOLISM	171	0.932934	-0.551749	0.953047	0.973027	-1.03242
5670	5801	t2d	FONTAINE_THYROID_TUMOR_UNCERTAIN_MALIGNANCY_DN	445	0.932397	0.851747	0.978022	0.973027	-1.18015
5671	5183	t2d	BLANCO_MELO_BETA_INTERFERON_TREATED_BRONCHIAL_EPITHELIAL_CELLS_UP	4759	0.00172453	106.875	0.824176	0.973027	-1.50248
5672	5513	t2d	WP_ENERGY_METABOLISM	669	0.760634	3.61608	0.907093	0.973027	-1.50752
5673	5677	t2d	REACTOME_BASE_EXCISION_REPAIR	509	0.867303	1.81586	0.947053	0.973027	-1.55386
5674	5370	t2d	MARKEY_RB1_CHRONIC_LOF_DN	1449	0.256	20.4232	0.871129	0.973027	-1.75611
5675	5364	t2d	BASSO_CD40_SIGNALING_UP	1293	0.357278	14.7001	0.87013	0.973027	-1.8465
5676	5684	t2d	KEGG_MEDICUS_REFERENCE_ELECTRON_TRANSFER_IN_COMPLEX_I	309	0.901266	1.13068	0.949051	0.974026	-1.39531
5677	4811	t2d	BLANCO_MELO_COVID19_SARS_COV_2_INFECTION_A594_ACE2_EXPRESSING_CELLS_RUXOLITINIB_UP	4803	0.00052374	115.918	0.736264	0.974026	-1.69329
5678	5329	t2d	TSAI_RESPONSE_TO_IONIZING_RADIATION	1826	0.150284	29.2842	0.862138	0.974026	-1.74315
5679	4961	t2d	AFFAR_YY1_TARGETS_DN	2926	0.0136919	61.8649	0.779221	0.974026	-1.81704
5680	5754	t2d	REACTOME_STIMULI_SENSING_CHANNELS	1973	0.40409	-18.383	0.964036	0.974026	-3.33351
5681	5542	t2d	STEARMAN_LUNG_CANCER_EARLY_VS_LATE_UP	1822	0.238126	23.4804	0.912088	0.975025	-1.62508
5682	5546	t2d	GROSS_HYPOXIA_VIA_ELK3_AND_HIF1A_UP	1795	0.250184	23.6919	0.913087	0.975025	-1.73861
5683	5503	t2d	TCGA_GLIOBLASTOMA_COPY_NUMBER_UP	546	0.750054	3.41328	0.904096	0.975025	-1.78392
5684	5713	t2d	KEGG_MEDICUS_VARIANT_MUTATION_CAUSED_ABERRANT_HTT_TO_RETROGRADE_AXONAL_TRANSPORT	608	0.849768	-2.14146	0.957043	0.975025	-1.83562
5685	5770	t2d	KIM_MYCL1_AMPLIFICATION_TARGETS_UP	184	0.947506	0.467884	0.969031	0.976024	-0.771847
5686	5809	t2d	KEGG_MEDICUS_REFERENCE_EREG_EGFR_RAS_ERK_SIGNALING_PATHWAY	170	0.965683	-0.262956	0.98002	0.976024	-0.996853
5687	5695	t2d	REACTOME_RAF_INDEPENDENT_MAPK1_3_ACTIVATION	220	0.927283	0.662173	0.952048	0.976024	-1.11409
5688	5778	t2d	WP_PURINE_METABOLISM_AND_RELATED_DISORDERS	245	0.934015	0.574088	0.971029	0.977023	-1.05956
5689	5780	t2d	WP_GENES_ASSOCIATED_WITH_THE_DEVELOPMENT_OF_RHEUMATOID_ARTHRITIS	198	0.95035	-0.432937	0.972028	0.977023	-1.1185
5690	5777	t2d	REACTOME_SYNTHESIS_OF_BILE_ACIDS_AND_BILE_SALTS_VIA_7ALPHA_HYDROXYCHOLESTEROL	310	0.935298	0.664549	0.971029	0.977023	-1.15395
5691	5721	t2d	REACTOME_POST_CHAPERONIN_TUBULIN_FOLDING_PATHWAY	208	0.942051	0.462505	0.958042	0.977023	-1.23213
5692	5731	t2d	KEGG_MEDICUS_VARIANT_MUTATION_CAUSED_ABERRANT_SNCA_TO_26S_PROTEASOME_MEDIATED_PROTEIN_DEGRADATION	270	0.929869	0.668055	0.96004	0.977023	-1.37121
5693	5749	t2d	BOYAULT_LIVER_CANCER_SUBCLASS_G1_DN	465	0.928956	0.890723	0.964036	0.977023	-1.48497
5694	5676	t2d	REACTOME_INTERLEUKIN_12_SIGNALING	476	0.888913	1.62532	0.946054	0.977023	-1.55629
5695	4593	t2d	NABA_MATRISOME	13023	1.93235e-09	315.011	0.68032	0.977023	-1.59436
5696	5656	t2d	MADAN_DPPA4_TARGETS	566	0.82273	2.63082	0.941059	0.977023	-1.66863
5697	5392	t2d	DARWICHE_PAPILLOMA_RISK_LOW_UP	1752	0.197459	24.5787	0.877123	0.977023	-1.9559
5698	5767	t2d	CHARAFE_BREAST_CANCER_BASAL_VS_MESENCHYMAL_DN	1005	0.849067	-2.91869	0.968032	0.977023	-2.00782
5699	5782	t2d	KIM_GERMINAL_CENTER_T_HELPER_UP	1016	0.867633	-2.44689	0.972028	0.977023	-2.09799
5700	2743	t2d	PUJANA_BRCA1_PCC_NETWORK	14223	2.13857e-13	374.732	0.301698	0.977023	-2.68632
5701	5817	t2d	ULE_SPLICING_VIA_NOVA2	1140	0.909843	1.77041	0.983017	0.978022	-1.45933
5702	5781	t2d	SIG_IL4RECEPTOR_IN_B_LYPHOCYTES	368	0.926277	-0.841406	0.972028	0.978022	-1.46695
5703	5738	t2d	KEGG_MEDICUS_REFERENCE_RAB7_REGULATED_MICROTUBULE_MINUS_END_DIRECTED_TRANSPORT	434	0.912526	1.0832	0.961039	0.978022	-1.53402
5704	5774	t2d	REACTOME_NEGATIVE_REGULATORS_OF_DDX58_IFIH1_SIGNALING	363	0.929384	-0.853672	0.97003	0.978022	-1.53606
5705	5661	t2d	REACTOME_PYRUVATE_METABOLISM_AND_CITRIC_ACID_TCA_CYCLE	518	0.844289	2.16547	0.942058	0.978022	-1.63529
5706	5745	t2d	MEBARKI_HCC_PROGENITOR_WNT_DN	1261	0.749424	5.41491	0.963037	0.978022	-1.732
5707	4900	t2d	RAO_BOUND_BY_SALL4_ISOFORM_B	6245	9.19658e-05	147.626	0.762238	0.978022	-1.73668
5708	5585	t2d	BOSCO_EPITHELIAL_DIFFERENTIATION_MODULE	658	0.778561	3.3836	0.925075	0.978022	-1.76507
5709	5705	t2d	ZWANG_EGF_INTERVAL_UP	1227	0.733248	5.50211	0.954046	0.978022	-1.81864
5710	5009	t2d	CHEN_HOXA5_TARGETS_9HR_UP	2196	0.0414461	45.8697	0.789211	0.978022	-1.92467
5711	5714	t2d	WP_PROXIMAL_TUBULE_TRANSPORT	727	0.861391	-2.3738	0.957043	0.978022	-1.94163
5712	4936	t2d	BLANCO_MELO_COVID19_SARS_COV_2_INFECTION_A594_ACE2_EXPRESSING_CELLS_UP	5346	0.000364951	124.105	0.773227	0.978022	-1.99456
5713	5760	t2d	GOLDRATH_IMMUNE_MEMORY	1106	0.803183	-4.08731	0.966034	0.978022	-2.22947
5714	5779	t2d	PID_SMAD2_3PATHWAY	192	0.942571	0.558783	0.972028	0.979021	-0.963569
5715	5819	t2d	KEGG_MEDICUS_VARIANT_MUTATION_ACTIVATED_PRKACA_TO_ACTH_CORTISOL_SIGNALING_PATHWAY	281	0.967964	0.296339	0.983017	0.979021	-0.973158
5716	5784	t2d	WENG_POR_TARGETS_GLOBAL_UP	173	0.958234	0.335859	0.973027	0.979021	-1.07273
5717	5785	t2d	HEBERT_MATRISOME_TNBC_BRAIN_METASTASIS	535	0.92927	-0.979481	0.973027	0.979021	-1.33718
5718	5720	t2d	REACTOME_MITOCHONDRIAL_FATTY_ACID_BETA_OXIDATION	354	0.920704	0.949476	0.958042	0.979021	-1.36315
5719	5728	t2d	WP_ONE_CARBON_METABOLISM	370	0.906308	-1.18105	0.959041	0.979021	-1.52087
5720	5689	t2d	AMIT_EGF_RESPONSE_120_MCF10A	413	0.877958	-1.56329	0.95005	0.979021	-1.64213
5721	5718	t2d	ROVERSI_GLIOMA_COPY_NUMBER_DN	961	0.837023	2.87541	0.958042	0.979021	-1.65269
5722	5489	t2d	LINDSTEDT_DENDRITIC_CELL_MATURATION_A	654	0.727538	4.37352	0.901099	0.979021	-1.72998
5723	5361	t2d	REACTOME_DNA_REPLICATION_PRE_INITIATION	829	0.52911	8.50334	0.869131	0.979021	-1.94117
5724	5177	t2d	WP_MEASLES_VIRUS_INFECTION	1219	0.273211	17.9774	0.823177	0.979021	-1.94292
5725	4277	t2d	AGUIRRE_PANCREATIC_CANCER_COPY_NUMBER_UP	2255	0.0101901	52.6228	0.606394	0.979021	-2.34889
5726	5582	t2d	CHEN_LIVER_METABOLISM_QTL_CIS	945	0.690445	-5.97785	0.924076	0.979021	-2.50354
5727	5757	t2d	DAVICIONI_RHABDOMYOSARCOMA_PAX_FOXO1_FUSION_DN	178	0.958912	-0.305039	0.965035	0.98002	-0.989495
5728	5746	t2d	REACTOME_GROWTH_HORMONE_RECEPTOR_SIGNALING	238	0.93592	-0.560833	0.963037	0.98002	-1.3726
5729	5496	t2d	HILLION_HMGA1_TARGETS	904	0.601	7.05632	0.902098	0.98002	-1.78792
5730	5667	t2d	MULLIGHAN_MLL_SIGNATURE_2_DN	4031	0.0292952	64.2985	0.944056	0.98002	-1.85322
5731	5664	t2d	UEDA_CENTRAL_CLOCK	998	0.744634	4.89463	0.943057	0.98002	-1.90576
5732	5793	t2d	REACTOME_RIBAVIRIN_ADME	136	0.96574	-0.274548	0.976024	0.981019	-0.964755
5733	5711	t2d	REACTOME_DISEASES_OF_CARBOHYDRATE_METABOLISM	332	0.917411	0.84436	0.956044	0.981019	-1.3926
5734	5788	t2d	MEISSNER_NPC_HCP_WITH_H3K4ME3_AND_H3K27ME3	3197	0.208421	32.2556	0.975025	0.981019	-1.59574
5735	5529	t2d	SHETH_LIVER_CANCER_VS_TXNIP_LOSS_PAM4	3942	0.0186081	65.3589	0.91009	0.981019	-1.92486
5736	5522	t2d	REACTOME_RECRUITMENT_OF_NUMA_TO_MITOTIC_CENTROSOMES	840	0.630461	6.21087	0.909091	0.981019	-2.00503
5737	5647	t2d	KIM_WT1_TARGETS_8HR_DN	1484	0.46369	13.7712	0.938062	0.981019	-2.02653
5738	4892	t2d	BOCHKIS_FOXA2_TARGETS	4547	0.000963783	106.678	0.761239	0.981019	-2.03683
5739	5794	t2d	REACTOME_PHOSPHOLIPASE_C_MEDIATED_CASCADE_FGFR2	234	0.969072	-0.278913	0.976024	0.982018	-1.06683
5740	5763	t2d	REACTOME_REGULATION_OF_IFNA_IFNB_SIGNALING	149	0.953807	-0.339145	0.967033	0.982018	-1.31645
5741	5802	t2d	WP_PRION_DISEASE_PATHWAY	499	0.937129	0.84745	0.978022	0.982018	-1.33354
5742	5769	t2d	WP_FATTY_ACID_BETA_OXIDATION	355	0.930605	0.749761	0.969031	0.982018	-1.33925
5743	5737	t2d	HOWLIN_CITED1_TARGETS_1_DN	433	0.906621	1.30326	0.961039	0.982018	-1.46999
5744	5789	t2d	WP_METABOLIC_REPROGRAMMING_IN_COLON_CANCER	360	0.943	0.703846	0.975025	0.982018	-1.50068
5745	5648	t2d	REACTOME_DEFENSINS	189	0.905363	0.716457	0.938062	0.982018	-1.72958
5746	5298	t2d	VANTVEER_BREAST_CANCER_ESR1_DN	2802	0.036872	52.8716	0.852148	0.982018	-1.81439
5747	5512	t2d	SOGA_COLORECTAL_CANCER_MYC_UP	783	0.703737	5.16611	0.907093	0.982018	-1.9274
5748	5646	t2d	SENGUPTA_NASOPHARYNGEAL_CARCINOMA_WITH_LMP1_DN	2135	0.23178	26.278	0.938062	0.982018	-1.96511
5749	5820	t2d	REACTOME_INDUCTION_OF_CELL_CELL_FUSION	292	0.963966	-0.368151	0.983017	0.983017	-0.977624
5750	5764	t2d	WHITEHURST_PACLITAXEL_SENSITIVITY	529	0.923451	0.972314	0.968032	0.983017	-1.37478
5751	5816	t2d	REACTOME_FGFR1_MUTANT_RECEPTOR_ACTIVATION	380	0.944228	-0.691369	0.982018	0.983017	-1.46807
5752	5265	t2d	FLECHNER_BIOPSY_KIDNEY_TRANSPLANT_REJECTED_VS_OK_DN	7093	0.000104963	155.842	0.843157	0.983017	-1.70372
5753	5636	t2d	KEGG_ARACHIDONIC_ACID_METABOLISM	548	0.816237	2.66337	0.935065	0.983017	-1.7756
5754	5828	t2d	WP_TRYPTOPHAN_METABOLISM	329	0.960186	-0.443487	0.985015	0.984016	-1.43878
5755	5733	t2d	KEGG_MEDICUS_REFERENCE_IFN_RIPK1_3_SIGNALING_PATHWAY	207	0.945291	-0.531417	0.96004	0.984016	-1.47226
5756	5772	t2d	WP_OXIDATIVE_PHOSPHORYLATION	307	0.958658	-0.491683	0.97003	0.984016	-1.54397
5757	4933	t2d	REACTOME_CLASS_A_1_RHODOPSIN_LIKE_RECEPTORS	3124	0.00930689	71.4225	0.771229	0.984016	-2.12235
5758	5799	t2d	REACTOME_G_PROTEIN_BETA_GAMMA_SIGNALLING	519	0.942493	-0.794364	0.977023	0.985015	-1.45196
5759	5787	t2d	LIM_MAMMARY_STEM_CELL_UP	8084	0.00103033	135.384	0.975025	0.985015	-1.63972
5760	5495	t2d	REACTOME_PHASE_II_CONJUGATION_OF_COMPOUNDS	823	0.614703	7.23339	0.902098	0.985015	-2.15773
5761	5822	t2d	GHO_ATF5_TARGETS_DN	158	0.98301	0.121187	0.984016	0.986014	-0.953899
5762	5848	t2d	JI_METASTASIS_REPRESSED_BY_STK11	492	0.977886	-0.31104	0.991009	0.986014	-1.21672
5763	5716	t2d	SENESE_HDAC1_AND_HDAC2_TARGETS_DN	3528	0.0742218	49.9389	0.958042	0.986014	-1.73278
5764	5752	t2d	KEGG_MEDICUS_REFERENCE_RETROGRADE_AXONAL_TRANSPORT	588	0.874808	-1.74462	0.964036	0.986014	-1.82612
5765	5509	t2d	VERHAAK_GLIOBLASTOMA_MESENCHYMAL	2908	0.0711571	47.1492	0.906094	0.986014	-1.86462
5766	5631	t2d	WILCOX_RESPONSE_TO_PROGESTERONE_UP	1662	0.377359	17.439	0.934066	0.986014	-2.10643
5767	5289	t2d	WP_METAPATHWAY_BIOTRANSFORMATION_PHASE_I_AND_II	1767	0.156839	28.2546	0.849151	0.986014	-2.17272
5768	5797	t2d	BIOCARTA_IL3_PATHWAY	141	0.97424	0.173071	0.977023	0.987013	-0.913405
5769	5850	t2d	REACTOME_DOWNREGULATION_OF_ERBB2_ERBB3_SIGNALING	204	0.982573	0.138945	0.992008	0.987013	-0.92232
5770	5835	t2d	KEGG_MEDICUS_REFERENCE_CENPE_INTERACTION_WITH_NDC80_COMPLEX	133	0.978104	0.168294	0.988012	0.987013	-0.965656
5771	5804	t2d	KEGG_MEDICUS_REFERENCE_ELECTRON_TRANSFER_IN_COMPLEX_IV	110	0.975462	-0.185572	0.978022	0.987013	-1.04688
5772	5790	t2d	REACTOME_HEPARAN_SULFATE_HEPARIN_HS_GAG_METABOLISM	1089	0.865254	2.52879	0.976024	0.987013	-1.6393
5773	5729	t2d	FLOTHO_PEDIATRIC_ALL_THERAPY_RESPONSE_UP	548	0.874105	1.71988	0.96004	0.987013	-1.65948
5774	5697	t2d	LE_EGR2_TARGETS_DN	1410	0.584049	9.99308	0.953047	0.987013	-1.92324
5775	5715	t2d	GINESTIER_BREAST_CANCER_ZNF217_AMPLIFIED_UP	762	0.83832	-2.87064	0.957043	0.987013	-2.24677
5776	3824	t2d	ACEVEDO_LIVER_TUMOR_VS_NORMAL_ADJACENT_TISSUE_UP	7559	3.7249e-07	201.723	0.5005	0.987013	-2.45144
5777	5823	t2d	REACTOME_ZYGOTIC_GENOME_ACTIVATION_ZGA	144	0.989257	0.0818673	0.984016	0.988012	-0.911413
5778	5796	t2d	WP_REGULATION_OF_APOPTOSIS_BY_PARATHYROID_HORMONE_RELATED_PROTEIN	281	0.960247	0.386623	0.977023	0.988012	-1.18759
5779	5811	t2d	WANG_LSD1_TARGETS_UP	279	0.975134	0.213836	0.981019	0.988012	-1.24644
5780	5815	t2d	REACTOME_RECYCLING_PATHWAY_OF_L1	523	0.956013	-0.612285	0.982018	0.988012	-1.63549
5781	5806	t2d	NAGASHIMA_NRG1_SIGNALING_DN	512	0.951433	-0.672219	0.979021	0.988012	-1.74207
5782	5855	t2d	MIKKELSEN_NPC_LCP_WITH_H3K4ME3	761	0.95697	-0.705844	0.992008	0.988012	-1.86726
5783	5792	t2d	SASAKI_TARGETS_OF_TP73_AND_TP63	119	0.967899	0.247523	0.976024	0.989011	-0.866815
5784	5832	t2d	WP_NANOPARTICLE_TRIGGERED_REGULATED_NECROSIS	159	0.982481	-0.129036	0.987013	0.989011	-0.877779
5785	5814	t2d	REACTOME_TRANSLESION_SYNTHESIS_BY_POLK	183	0.973425	0.227638	0.982018	0.989011	-1.0092
5786	5798	t2d	REACTOME_RESOLUTION_OF_AP_SITES_VIA_THE_MULTIPLE_NUCLEOTIDE_PATCH_REPLACEMENT_PATHWAY	280	0.969159	-0.314375	0.977023	0.989011	-1.27882
5787	5808	t2d	REACTOME_SIALIC_ACID_METABOLISM	472	0.953116	0.630661	0.98002	0.989011	-1.45133
5788	5812	t2d	SAKAI_CHRONIC_HEPATITIS_VS_LIVER_CANCER_DN	476	0.955453	0.584879	0.982018	0.989011	-1.46555
5789	5805	t2d	KEGG_MEDICUS_VARIANT_MUTATION_CAUSED_ABERRANT_SNCA_TO_ELECTRON_TRANSFER_IN_COMPLEX_I	320	0.94923	-0.586799	0.978022	0.989011	-1.5771
5790	5456	t2d	SCHAEFFER_PROSTATE_DEVELOPMENT_48HR_UP	6007	0.000986511	122.914	0.893107	0.989011	-1.68449
5791	5837	t2d	MODY_HIPPOCAMPUS_POSTNATAL	852	0.942272	0.996649	0.989011	0.989011	-1.7629
5792	5708	t2d	BUFFA_HYPOXIA_METAGENE	487	0.897539	-1.36157	0.954046	0.989011	-1.82451
5793	5748	t2d	BURTON_ADIPOGENESIS_8	917	0.860611	2.68817	0.964036	0.989011	-1.91844
5794	5545	t2d	KARLSSON_TGFB1_TARGETS_DN	2195	0.16562	31.3188	0.913087	0.989011	-2.06178
5795	5724	t2d	TAKEDA_TARGETS_OF_NUP98_HOXA9_FUSION_16D_UP	2539	0.247111	27.8618	0.959041	0.989011	-2.11998
5796	5538	t2d	TIEN_INTESTINE_PROBIOTICS_24HR_DN	2205	0.160695	31.8274	0.911089	0.989011	-2.24509
5797	5861	t2d	ZHENG_FOXP3_TARGETS_IN_T_LYMPHOCYTE_UP	186	0.980536	-0.162381	0.994006	0.99001	-0.921354
5798	5824	t2d	BIOCARTA_CDK5_PATHWAY	128	0.979109	-0.144577	0.984016	0.99001	-0.954131
5799	5853	t2d	REACTOME_FORMATION_OF_FIBRIN_CLOT_CLOTTING_CASCADE	361	0.976261	-0.277394	0.992008	0.99001	-1.44242
5800	5755	t2d	KEGG_MEDICUS_REFERENCE_26S_PROTEASOME_MEDIATED_PROTEIN_DEGRADATION	289	0.949459	0.503966	0.965035	0.99001	-1.51682
5801	5831	t2d	JAERVINEN_AMPLIFIED_IN_LARYNGEAL_CANCER	499	0.96361	0.517641	0.987013	0.99001	-1.53068
5802	5583	t2d	BLANCO_MELO_COVID19_SARS_COV_2_INFECTION_CALU3_CELLS_UP	4451	0.0135198	80.4516	0.925075	0.99001	-1.89734
5803	5776	t2d	LEIN_OLIGODENDROCYTE_MARKERS	1033	0.865351	2.53924	0.971029	0.99001	-1.99294
5804	5488	t2d	SENGUPTA_NASOPHARYNGEAL_CARCINOMA_DN	4072	0.0135558	73.5939	0.901099	0.99001	-2.05637
5805	5800	t2d	PEREZ_TP53_AND_TP63_TARGETS	3240	0.215151	32.3576	0.978022	0.99001	-2.06318
5806	5857	t2d	REACTOME_REDUCTION_OF_CYTOSOLIC_CA_LEVELS	239	0.983969	-0.138049	0.993007	0.991009	-0.859325
5807	5803	t2d	REACTOME_POLYMERASE_SWITCHING	143	0.976744	0.153947	0.978022	0.991009	-0.890987
5808	5858	t2d	KEGG_ONE_CARBON_POOL_BY_FOLATE	224	0.986746	-0.138197	0.993007	0.991009	-1.12202
5809	5756	t2d	KEGG_MEDICUS_VARIANT_MUTATION_INACTIVATED_UBQLN2_TO_26S_PROTEASOME_MEDIATED_PROTEIN_DEGRADATION	289	0.949459	0.503966	0.965035	0.991009	-1.53256
5810	5765	t2d	WP_PANCREATIC_CANCER_SUBTYPES	464	0.93494	0.823135	0.968032	0.991009	-1.62412
5811	5829	t2d	HU_GENOTOXIN_ACTION_DIRECT_VS_INDIRECT_4HR	475	0.958498	-0.547101	0.985015	0.991009	-1.63449
5812	5612	t2d	WINZEN_DEGRADED_VIA_KHSRP	1246	0.57775	9.32084	0.93007	0.991009	-1.97469
5813	5830	t2d	SESTO_RESPONSE_TO_UV_C7	810	0.949063	-0.893249	0.986014	0.991009	-1.99318
5814	5807	t2d	ZHENG_GLIOBLASTOMA_PLASTICITY_DN	1154	0.871114	-2.61428	0.979021	0.991009	-2.00373
5815	5358	t2d	ZHANG_BREAST_CANCER_PROGENITORS_UP	4834	0.00253894	100.215	0.869131	0.991009	-2.10779
5816	5681	t2d	PUIFFE_INVASION_INHIBITED_BY_ASCITES_DN	1516	0.516708	12.2904	0.949051	0.991009	-2.22448
5817	5818	t2d	KEGG_MEDICUS_REFERENCE_CORE_NER_REACTION	292	0.967387	0.330507	0.983017	0.992008	-1.37336
5818	5841	t2d	REACTOME_RHOH_GTPASE_CYCLE	441	0.979028	0.282873	0.99001	0.992008	-1.49705
5819	5854	t2d	PID_THROMBIN_PAR1_PATHWAY	757	0.961162	-0.647925	0.992008	0.992008	-1.62755
5820	5845	t2d	REACTOME_TRANSCRIPTIONAL_ACTIVATION_OF_MITOCHONDRIAL_BIOGENESIS	608	0.96081	0.557476	0.991009	0.992008	-1.79762
5821	5838	t2d	MASSARWEH_RESPONSE_TO_ESTRADIOL	1009	0.958107	0.798957	0.989011	0.992008	-1.85445
5822	5511	t2d	SANSOM_APC_MYC_TARGETS	2605	0.103227	37.579	0.907093	0.992008	-2.18206
5823	5813	t2d	REICHERT_MITOSIS_LIN9_TARGETS	251	0.970671	0.29006	0.982018	0.993007	-1.30373
5824	5568	t2d	REACTOME_CELL_SURFACE_INTERACTIONS_AT_THE_VASCULAR_WALL	1449	0.422691	15.1364	0.921079	0.993007	-2.11091
5825	5717	t2d	LEE_RECENT_THYMIC_EMIGRANT	2908	0.167121	32.921	0.958042	0.993007	-2.28238
5826	5530	t2d	CHUNG_BLISTER_CYTOTOXICITY_UP	1320	0.47419	11.9872	0.91009	0.993007	-2.28705
5827	5833	t2d	MIKKELSEN_IPS_WITH_HCP_H3K27ME3	1563	0.807271	-4.49207	0.987013	0.993007	-2.68172
5828	4304	t2d	DIAZ_CHRONIC_MYELOGENOUS_LEUKEMIA_UP	13350	3.48561e-10	307.353	0.612388	0.993007	-3.02676
5829	5865	t2d	WP_ALANINE_AND_ASPARTATE_METABOLISM	150	0.994422	-0.0431686	0.995005	0.994006	-0.827779
5830	5842	t2d	REACTOME_PEXOPHAGY	110	0.986423	-0.0904581	0.99001	0.994006	-0.887097
5831	5852	t2d	KEGG_MEDICUS_VARIANT_MUTATION_CAUSED_ABERRANT_HTT_TO_TRANSPORT_OF_CALCIUM	222	0.987125	-0.114753	0.992008	0.994006	-1.04959
5832	5791	t2d	CERIBELLI_GENES_INACTIVE_AND_BOUND_BY_NFY	375	0.960807	0.457364	0.976024	0.994006	-1.4438
5833	5847	t2d	WP_WHITE_FAT_CELL_DIFFERENTIATION	599	0.978998	-0.290224	0.991009	0.994006	-1.49701
5834	5839	t2d	REACTOME_DISEASES_ASSOCIATED_WITH_GLYCOSAMINOGLYCAN_METABOLISM	683	0.96611	0.51338	0.989011	0.994006	-1.57319
5835	5783	t2d	MACAEVA_PBMC_RESPONSE_TO_IR	1118	0.849585	3.05846	0.973027	0.994006	-2.12137
5836	5863	t2d	REACTOME_TRYPTOPHAN_CATABOLISM	138	0.99591	0.0285979	0.995005	0.995005	-0.949758
5837	5846	t2d	WP_LDL_INFLUENCE_ON_CD14_AND_TLR4	288	0.984074	0.152977	0.991009	0.995005	-1.25269
5838	5849	t2d	REACTOME_DNA_DAMAGE_BYPASS	505	0.979096	0.281909	0.992008	0.995005	-1.69453
5839	5821	t2d	REACTOME_CHEMOKINE_RECEPTORS_BIND_CHEMOKINES	326	0.957935	0.479793	0.984016	0.995005	-1.92254
5840	5786	t2d	REACTOME_ION_CHANNEL_TRANSPORT	3097	0.21904	33.232	0.974026	0.995005	-1.96335
5841	5825	t2d	LU_AGING_BRAIN_DN	2149	0.600493	11.7329	0.985015	0.995005	-2.35518
5842	5629	t2d	BERENJENO_TRANSFORMED_BY_RHOA_DN	4880	0.00946651	82.2045	0.934066	0.995005	-2.36531
5843	5630	t2d	MARKEY_RB1_ACUTE_LOF_DN	2602	0.17745	32.4105	0.934066	0.995005	-2.4061
5844	5860	t2d	REACTOME_INTERLEUKIN_7_SIGNALING	217	0.988734	0.104965	0.994006	0.996004	-1.23025
5845	5843	t2d	WP_OXIDATION_BY_CYTOCHROME_P450	457	0.965054	-0.473677	0.99001	0.996004	-1.90809
5846	5826	t2d	MIKKELSEN_MEF_LCP_WITH_H3K27ME3	918	0.945597	0.955337	0.985015	0.996004	-1.91089
5847	5836	t2d	DOANE_BREAST_CANCER_CLASSES_UP	1007	0.948155	-0.99171	0.988012	0.996004	-2.0742
5848	4850	t2d	MARTENS_TRETINOIN_RESPONSE_UP	8714	1.63215e-06	193.625	0.747253	0.996004	-2.61836
5849	5877	t2d	KEGG_MEDICUS_REFERENCE_EGF_EGFR_PLCG_CAMK_SIGNALING_PATHWAY	342	0.999729	-0.00315412	1	0.997003	-0.918643
5850	5827	t2d	WP_ENDOTHELIN_PATHWAYS	522	0.973615	-0.375292	0.985015	0.997003	-1.48965
5851	5269	t2d	CHEN_METABOLIC_SYNDROM_NETWORK	14857	3.88523e-09	306.824	0.844156	0.997003	-2.42642
5852	5844	t2d	BOSCO_TH1_CYTOTOXIC_MODULE	1497	0.906096	2.25153	0.991009	0.997003	-2.42965
5853	5725	t2d	RAMALHO_STEMNESS_UP	1944	0.401667	18.2565	0.959041	0.997003	-2.60045
5854	5413	t2d	NIKOLSKY_BREAST_CANCER_11Q12_Q14_AMPLICON	684	0.634901	5.56577	0.882118	0.997003	-2.67817
5855	5872	t2d	KEGG_MEDICUS_REFERENCE_KISS1_KISS1R_PLCB_PKC_SIGNALING_PATHWAY	384	0.994498	0.0662901	0.998002	0.998002	-0.76736
5856	5876	t2d	KEGG_MEDICUS_REFERENCE_V_D_J_RECOMBINATION	127	0.998092	0.0122918	1	0.998002	-0.884467
5857	5870	t2d	WP_FATTY_ACID_TRANSPORTERS	213	0.996895	-0.0296591	0.997003	0.998002	-1.03867
5858	5878	t2d	REACTOME_SIGNALING_BY_FLT3_FUSION_PROTEINS	250	0.999439	-0.0057725	1	0.998002	-1.09443
5859	5862	t2d	KONDO_COLON_CANCER_HCP_WITH_H3K27ME1	335	0.990517	0.112742	0.995005	0.998002	-1.17872
5860	5851	t2d	WANG_RESPONSE_TO_BEXAROTENE_DN	434	0.990968	-0.112392	0.992008	0.998002	-1.38905
5861	5840	t2d	REACTOME_DEATH_RECEPTOR_SIGNALING	2026	0.775239	5.70935	0.99001	0.998002	-2.70367
5862	5871	t2d	LEIN_LOCALIZED_TO_PROXIMAL_DENDRITES	561	0.99621	-0.053266	0.997003	0.999001	-1.46154
5863	5868	t2d	REACTOME_RESOLUTION_OF_ABASIC_SITES_AP_SITES	416	0.993737	-0.0769675	0.996004	0.999001	-1.57136
5864	5866	t2d	PID_ER_NONGENOMIC_PATHWAY	731	0.979654	-0.318893	0.995005	0.999001	-1.61693
5865	5867	t2d	REACTOME_PHASE_I_FUNCTIONALIZATION_OF_COMPOUNDS	919	0.97981	-0.379309	0.995005	0.999001	-2.42183
5866	5859	t2d	MATZUK_SPERMATOZOA	1444	0.928502	1.65198	0.994006	0.999001	-2.53178
5867	5795	t2d	REACTOME_FORMATION_OF_THE_CORNIFIED_ENVELOPE	769	0.899612	1.68132	0.977023	0.999001	-2.62583
5868	5645	t2d	WP_GPCRS_CLASS_A_RHODOPSIN_LIKE	2203	0.235483	27.5923	0.938062	0.999001	-2.77915
5869	5101	t2d	REACTOME_SENSORY_PERCEPTION	4353	0.00192302	92.4647	0.809191	0.999001	-3.69452
5870	5864	t2d	KEGG_MEDICUS_VARIANT_MUTATION_INACTIVATED_FGF17_TO_RAS_ERK_SIGNALING_PATHWAY	147	0.99636	0.0259261	0.995005	1	-0.916967
5871	5875	t2d	REACTOME_TIE2_SIGNALING	250	0.998331	0.0165769	1	1	-1.12957
5872	5873	t2d	KEGG_MEDICUS_ENV_FACTOR_DCE_TO_DNA_ADDUCTS	141	0.998847	0.00852662	0.998002	1	-1.15114
5873	5874	t2d	REACTOME_SENSORY_PROCESSING_OF_SOUND_BY_OUTER_HAIR_CELLS_OF_THE_COCHLEA	1010	0.999016	-0.0184202	0.999001	1	-1.69671
5874	5869	t2d	MORI_SMALL_PRE_BII_LYMPHOCYTE_UP	1080	0.986394	0.265943	0.997003	1	-2.089
5875	5856	t2d	REACTOME_BIOLOGICAL_OXIDATIONS	1740	0.797669	5.28263	0.993007	1	-3.19399
5876	5590	t2d	REACTOME_KERATINIZATION	906	0.718618	-5.10232	0.925075	1	-3.65038
5877	5460	t2d	KEGG_OLFACTORY_TRANSDUCTION	1521	0.295127	18.0386	0.895105	1	-3.92451
5878	5834	t2d	REACTOME_OLFACTORY_SIGNALING_PATHWAY	1255	0.886274	2.2115	0.988012	1	-4.37858
5879	5879	t2d	Base	185311	7.67127e-40	1624.91		1
